## Supplemental Table 1 for "Genome-wide association study in Brazil identifies genetic susceptibility to tuberculosis with single-cell gene effects": TableS1_hpWGS_concordance_subset.csv (part 202 of 377)

snpID	total_call	percent_concordance	impute_score	MAF
8:111800972:C:T	50	100	1	0.01452
8:111801032:C:G	50	100	1	0.3003
8:111801208:T:C	50	100	1	0.03631
8:111801924:C:T	50	100	1	0.1324
8:111801950:A:C	50	100	1	0.1037
8:111802376:T:G	50	100	1	0.3003
8:111802729:C:T	50	100	1	0.01997
8:111802919:C:T	50	100	1	0.01979
8:111803032:T:A	50	100	0.99	0.07643
8:111803036:A:G	50	100	0.85	0.0423
8:111803071:T:C	50	100	1	0.3005
8:111803160:C:A	50	100	1	0.1438
8:111803331:G:C	50	100	1	0.1434
8:111803580:G:C	50	100	1	0.05247
8:111803701:A:G	50	100	0.99	0.3008
8:111803981:A:G	50	100	1	0.4247
8:111804022:G:A	50	100	1	0.301
8:111804961:C:A	50	100	1	0.02723
8:111805578:C:A	50	98	1	0.3017
8:111805661:A:G	50	100	1	0.02015
8:111805681:C:T	50	100	0.99	0.3255
8:111805731:C:T	50	100	1	0.02832
8:111806027:C:T	50	100	1	0.3016
8:111806256:G:A	50	100	1	0.01979
8:111806333:C:G	50	100	1	0.3057
8:111807160:T:C	50	100	1	0.3027
8:111807387:A:G	50	100	1	0.1158
8:111807606:A:T	50	100	1	0.3282
8:111807740:G:A	50	100	1	0.4875
8:111807975:T:C	50	100	1	0.3014
8:111808502:C:T	50	100	1	0.3016
8:111808651:C:A	50	100	1	0.3016
8:111808955:T:A	50	100	1	0.0374
8:111809030:G:C	50	100	1	0.3016
8:111809175:G:C	50	100	1	0.3016
8:111809249:G:A	50	100	1	0.3268
8:111809354:A:G	50	100	1	0.3016
8:111809677:C:T	50	100	1	0.02106
8:111809732:A:G	50	100	1	0.02832
8:111809902:C:T	50	98	1	0.3016
8:111809956:C:T	50	100	1	0.3016
8:111810004:T:C	50	100	1	0.3016
8:111810019:T:C	50	100	1	0.3016
8:111810148:A:G	50	100	1	0.3016
8:111810316:T:A	50	100	1	0.3016
8:111810511:A:C	49	100	1	0.3335
8:111811165:G:A	50	100	1	0.3016
8:111811423:A:G	50	100	1	0.02832
8:111811621:A:T	50	100	1	0.122
8:111811702:A:G	50	100	1	0.3019
8:111811728:C:T	50	100	1	0.01979
8:111812007:G:T	50	100	1	0.1698
8:111812994:C:A	50	100	1	0.1698
8:111813195:T:A	50	100	1	0.02741
8:111813203:C:T	50	100	1	0.1147
8:111813769:C:T	50	100	1	0.0285
8:111813800:G:A	49	100	1	0.122
8:111814153:C:T	50	100	0.93	0.02832
8:111814423:C:T	50	100	1	0.01961
8:111814647:G:C	50	100	1	0.0285
8:111815406:C:T	50	100	1	0.3217
8:111815639:T:C	50	100	1	0.3215
8:111815675:G:C	50	100	1	0.3215
8:111815809:T:C	50	100	1	0.1149
8:111816044:C:A	50	100	1	0.1091
8:111816497:G:A	50	100	0.98	0.02596
8:111816892:C:A	50	100	1	0.333
8:111816973:A:G	50	100	1	0.3279
8:111817412:C:T	50	100	1	0.329
8:111817424:C:T	50	100	1	0.03268
8:111817789:G:A	50	100	1	0.01997
8:111818403:A:G	49	100	1	0.3312
8:111818884:C:T	50	100	1	0.3017
8:111819033:G:A	50	100	1	0.3312
8:111819168:A:G	50	100	1	0.03086
8:111819220:A:G	50	100	1	0.3019
8:111819267:A:T	50	100	1	0.02959
8:111819306:C:G	50	100	1	0.02959
8:111819338:G:T	50	100	1	0.01943
8:111819846:A:T	50	100	0.96	0.0158
8:111820017:G:A	50	100	1	0.02959
8:111820282:C:T	50	100	1	0.01452
8:111820579:G:A	50	100	1	0.02832
8:111820893:T:A	50	100	1	0.03686
8:111821395:C:T	50	100	1	0.01979
8:111821434:T:C	50	100	1	0.02959
8:111821490:C:G	50	100	1	0.02959
8:111821666:C:A	50	100	1	0.1146
8:111821677:G:A	50	100	0.97	0.04702
8:111821749:C:T	50	100	1	0.02959
8:111821762:C:T	50	100	1	0.02959
8:111821842:A:G	50	100	1	0.02832
8:111822222:C:T	50	100	1	0.3313
8:111822451:A:G	50	100	1	0.1271
8:111822468:T:A	50	100	1	0.1057
8:111822652:C:G	50	100	1	0.04248
8:111822702:T:C	50	100	1	0.02996
8:111822823:G:A	50	100	1	0.03322
8:111822994:G:A	50	100	1	0.4492
8:111823279:A:T	50	100	1	0.3016
8:111823503:C:T	50	98	1	0.3322
8:111823622:C:T	50	100	1	0.01271
8:111823738:T:C	50	98	1	0.3301
8:111823767:G:A	49	100	1	0.331
8:111823885:C:A	50	100	1	0.3016
8:111824426:G:A	50	100	0.99	0.07643
8:111825045:C:T	50	100	1	0.3023
8:111825056:G:A	50	100	1	0.2818
8:111825960:G:A	50	100	1	0.0354
8:111826579:T:C	50	100	0.94	0.01561
8:111826728:T:C	50	100	1	0.2765
8:111827062:G:A	50	100	1	0.2752
8:111827551:G:T	50	100	1	0.2767
8:111827617:G:A	50	100	1	0.1383
8:111828084:C:G	50	100	1	0.2754
8:111828611:C:T	50	100	0.96	0.01452
8:111828621:T:C	50	100	1	0.1393
8:111829150:T:C	50	100	0.99	0.08243
8:111829401:T:C	50	100	1	0.1155
8:111829458:T:A	50	100	1	0.05102
8:111830153:G:A	50	100	1	0.2861
8:111830506:A:C	49	91.8	1	0.1374
8:111830513:T:C	50	100	0.94	0.01561
8:111830595:A:G	50	100	1	0.0512
8:111830642:C:G	50	100	0.99	0.01598
8:111831137:C:G	48	95.8	1	0.05138
8:111831272:T:G	50	100	1	0.2756
8:111831513:T:C	50	100	1	0.04121
8:111831559:C:T	50	100	1	0.04121
8:111832122:G:A	50	100	1	0.0423
8:111832165:A:C	50	100	0.98	0.1191
8:111833409:A:G	50	100	1	0.0354
8:111833503:A:G	50	100	1	0.1892
8:111833715:T:A	50	100	1	0.2767
8:111833971:C:T	50	100	1	0.2767
8:111834021:T:C	50	100	1	0.2754
8:111834394:G:T	46	89.1	0.98	0.03577
8:111834735:T:G	50	100	1	0.0276
8:111834776:C:G	50	100	1	0.05102
8:111834962:T:C	50	100	1	0.04121
8:111834979:T:C	50	100	1	0.01979
8:111835274:T:G	50	100	1	0.1932
8:111835821:C:T	50	100	0.94	0.04412
8:111835852:C:T	50	100	1	0.2767
8:111835955:G:A	50	100	1	0.2754
8:111836020:G:A	50	100	1	0.2769
8:111836038:G:A	50	100	1	0.2756
8:111836124:T:C	50	100	1	0.2767
8:111836320:G:A	50	100	1	0.01198
8:111836497:C:T	50	100	1	0.2858
8:111836564:C:T	50	100	1	0.04248
8:111836592:C:T	50	100	0.93	0.01634
8:111836641:A:G	50	100	1	0.2756
8:111836749:T:C	50	100	0.62	0.01216
8:111837007:G:A	50	100	1	0.0354
8:111837210:C:T	50	100	1	0.1184
8:111837316:G:A	50	100	1	0.0354
8:111837585:C:T	50	100	1	0.4889
8:111837624:C:A	50	100	1	0.01198
8:111838361:G:A	50	100	0.92	0.01507
8:111838622:C:G	50	100	1	0.2756
8:111838704:C:T	50	100	1	0.0354
8:111838810:T:A	50	100	1	0.2859
8:111838898:T:A	50	100	1	0.0532
8:111838963:A:C	50	100	1	0.0354
8:111839096:C:T	50	100	1	0.1189
8:111839177:T:C	50	100	0.99	0.0118
8:111839419:G:A	50	100	1	0.01943
8:111839756:T:A	50	100	1	0.1383
8:111839929:C:A	50	100	1	0.02633
8:111839964:T:C	50	100	1	0.2756
8:111840085:A:C	50	100	1	0.0354
8:111840452:A:C	50	100	1	0.04121
8:111840820:C:G	50	100	0.97	0.03304
8:111840953:G:A	50	100	1	0.08406
8:111841918:C:T	50	100	0.96	0.01452
8:111842027:C:T	50	100	1	0.2756
8:111842216:C:G	50	100	1	0.01943
8:111842385:C:A	50	100	1	0.05447
8:111842786:T:C	50	100	1	0.0532
8:111842948:A:G	50	100	1	0.1064
8:111843267:A:G	50	100	1	0.0354
8:111843288:T:C	50	100	1	0.3175
8:111843316:G:A	50	100	1	0.02669
8:111843395:G:A	50	100	1	0.0354
8:111843423:G:C	50	100	1	0.0472
8:111843734:T:C	50	100	1	0.1184
8:111843886:C:T	50	100	0.98	0.03813
8:111844806:T:C	50	100	1	0.2763
8:111845689:G:A	50	100	1	0.1411
8:111846287:T:C	50	100	1	0.0354
8:111847641:C:T	50	100	1	0.04121
8:111847800:T:C	50	100	1	0.02669
8:111848065:G:T	50	100	1	0.276
8:111848171:G:T	50	100	1	0.276
8:111848179:T:C	50	100	1	0.1066
8:111848287:A:G	50	100	0.97	0.04739
8:111848403:G:C	50	100	1	0.2859
8:111849080:T:C	50	100	0.96	0.01452
8:111849265:T:C	50	100	1	0.2756
8:111849339:G:A	50	98	1	0.276
8:111849881:A:G	50	100	1	0.0276
8:111850366:T:A	50	100	1	0.05301
8:111851163:A:T	50	100	1	0.2761
8:111851296:C:T	50	100	1	0.0354
8:111851696:A:G	50	100	1	0.2756
8:111852336:C:T	50	98	0.99	0.01906
8:111852755:A:G	50	100	1	0.1155
8:111853862:C:T	50	100	1	0.2756
8:111854132:C:T	50	100	1	0.02324
8:111854422:C:A	50	100	1	0.0354
8:111855273:G:A	50	100	1	0.04448
8:111856261:A:T	50	100	1	0.0354
8:111856433:G:A	50	100	1	0.02669
8:111856950:C:A	50	100	1	0.3164
8:111857149:C:T	50	100	1	0.03032
8:111857798:C:G	50	100	1	0.0354
8:111857909:T:C	50	100	1	0.02633
8:111857910:C:T	50	100	1	0.2756
8:111858130:G:A	50	100	1	0.0354
8:111858409:A:T	50	100	1	0.0354
8:111858534:C:T	50	98	1	0.0472
8:111859670:C:G	50	100	0.99	0.2859
8:111859684:G:T	50	100	1	0.03032
8:111860337:T:C	50	100	0.99	0.01979
8:111860426:G:A	50	100	1	0.01144
8:111860612:T:C	50	100	1	0.2754
8:111860729:G:C	50	100	1	0.02996
8:111860770:C:T	50	100	1	0.1191
8:111861016:G:A	50	100	1	0.01616
8:111861251:A:T	50	100	1	0.05301
8:111861434:A:C	50	100	1	0.1158
8:111861529:C:A	50	100	1	0.01307
8:111862284:G:A	50	100	1	0.0354
8:111862627:T:C	50	98	1	0.01144
8:111863171:T:A	50	100	1	0.01616
8:111863439:C:T	50	100	1	0.0354
8:111863597:A:G	50	100	0.99	0.2758
8:111863715:G:A	50	100	1	0.05283
8:111865620:A:G	50	100	1	0.3134
8:111865654:T:C	50	98	0.98	0.0207
8:111865771:A:G	50	100	1	0.2758
8:111865904:C:T	50	100	1	0.276
8:111866027:C:G	50	100	1	0.1389
8:111866682:G:A	50	100	1	0.02887
8:111866927:C:A	50	100	1	0.01979
8:111867418:A:T	50	100	1	0.03522
8:111867451:T:C	50	100	0.99	0.1187
8:111867754:C:A	50	100	1	0.1394
8:111868386:C:A	50	100	1	0.3194
8:111868849:C:T	50	100	1	0.2758
8:111870215:C:T	50	100	1	0.4332
8:111870254:C:T	50	100	1	0.1066
8:111872301:G:A	50	100	0.99	0.1186
8:111872762:A:G	50	100	1	0.01325
8:111873042:G:A	50	100	0.99	0.0492
8:111873382:G:T	50	100	1	0.2758
8:111873584:T:C	50	100	0.99	0.276
8:111874013:G:C	50	100	1	0.02251
8:111874081:G:A	50	100	0.98	0.14
8:111874262:A:C	50	100	0.98	0.01997
8:111874981:A:G	50	100	1	0.4428
8:111875382:C:T	50	100	1	0.2756
8:111875717:G:A	50	100	1	0.02651
8:111876596:G:A	50	100	0.99	0.1189
8:111876703:G:A	50	100	1	0.4419
8:111876783:A:G	50	100	1	0.2756
8:111876977:A:T	50	100	1	0.01979
8:111877153:A:C	50	100	1	0.01543
8:111877445:C:T	50	100	1	0.02977
8:111877591:C:A	50	100	1	0.03722
8:111878581:C:A	50	100	1	0.02705
8:111878597:T:C	50	100	0.91	0.03032
8:111878778:C:T	50	100	1	0.2863
8:111878803:A:G	50	100	1	0.2756
8:111878870:T:A	50	100	1	0.2756
8:111879368:C:G	50	100	1	0.2756
8:111879863:G:A	50	100	1	0.2756
8:111879896:T:C	50	100	1	0.2756
8:111880284:G:A	50	100	1	0.03686
8:111880361:G:C	50	100	1	0.2771
8:111880558:G:A	50	100	1	0.2756
8:111880706:A:G	50	98	1	0.3146
8:111881046:G:C	50	100	1	0.2756
8:111881259:C:T	50	98	1	0.2878
8:111881269:T:C	50	100	1	0.03686
8:111881364:C:T	50	98	0.99	0.1225
8:111881427:T:C	50	100	1	0.2756
8:111881461:C:T	50	100	1	0.05265
8:111881971:C:G	50	98	0.99	0.08279
8:111882333:G:C	50	100	1	0.03068
8:111882522:T:C	50	100	1	0.1193
8:111882788:C:G	50	100	1	0.2758
8:111882872:G:A	50	100	1	0.2756
8:111883256:T:A	50	100	1	0.05247
8:111883354:G:A	50	100	1	0.03686
8:111883374:C:T	50	100	1	0.3184
8:111883478:C:T	50	100	1	0.03686
8:111883897:T:G	50	100	1	0.03413
8:111883910:G:A	50	100	1	0.02778
8:111883979:A:G	50	100	1	0.2756
8:111884314:G:C	50	100	1	0.2756
8:111884464:T:A	50	100	1	0.2756
8:111884652:C:T	50	100	1	0.2756
8:111884713:T:C	50	100	1	0.03686
8:111884903:C:T	50	100	0.94	0.03794
8:111885217:A:G	50	100	1	0.02397
8:111885647:A:G	50	100	1	0.2861
8:111886132:C:A	50	100	0.99	0.3128
8:111886351:G:C	50	100	1	0.4918
8:111886665:T:C	50	100	0.99	0.15
8:111886827:G:C	50	100	1	0.3194
8:111887142:G:C	50	100	1	0.2756
8:111887385:T:C	50	100	1	0.05265
8:111887402:G:A	50	100	1	0.1206
8:111887431:A:G	50	100	1	0.03377
8:111887571:G:A	50	100	1	0.05265
8:111887924:T:G	50	100	0.98	0.02578
8:111888487:A:G	50	100	1	0.05301
8:111888725:C:T	50	100	1	0.1182
8:111888885:T:A	50	100	1	0.05265
8:111889461:C:T	50	100	1	0.2756
8:111889573:C:T	50	100	1	0.112
8:111889737:T:C	50	100	1	0.2756
8:111889895:A:G	50	100	1	0.2756
8:111890085:C:G	47	100	1	0.1086
8:111890416:G:T	50	100	1	0.2756
8:111890549:C:T	50	100	1	0.02197
8:111890715:A:T	50	100	1	0.01162
8:111891176:A:G	50	100	1	0.03086
8:111891231:A:G	50	98	0.96	0.09495
8:111891570:C:T	50	100	1	0.2792
8:111891864:G:A	50	100	1	0.1111
8:111893573:G:T	50	100	1	0.2596
8:111893654:G:A	50	100	0.96	0.01924
8:111893678:A:G	50	98	1	0.03032
8:111894107:G:A	50	100	1	0.2596
8:111894406:G:A	50	100	1	0.2841
8:111894439:T:A	50	100	1	0.05574
8:111894523:T:C	50	100	0.99	0.0374
8:111894609:G:A	50	100	1	0.02088
8:111895189:T:A	50	100	1	0.02959
8:111895991:C:T	50	100	1	0.3034
8:111897511:T:C	50	98	1	0.1233
8:111897679:T:C	50	100	1	0.2596
8:111898006:C:T	50	100	1	0.3155
8:111898027:C:G	50	100	1	0.118
8:111898103:T:C	50	100	1	0.2596
8:111898494:C:T	50	100	1	0.2596
8:111898584:G:C	50	100	0.99	0.2594
8:111899012:T:C	50	100	1	0.2596
8:111899027:G:A	50	100	1	0.1683
8:111899197:A:G	50	100	1	0.08061
8:111899873:C:A	50	100	1	0.2596
8:111900159:C:G	50	100	1	0.2594
8:111900168:T:A	50	100	1	0.02959
8:111900983:T:A	50	100	1	0.02941
8:111901478:A:G	50	100	0.99	0.1353
8:111901615:C:G	50	100	1	0.02705
8:111901770:C:T	50	100	1	0.02669
8:111902001:T:G	50	100	1	0.03359
8:111902589:G:A	50	100	1	0.284
8:111902637:G:A	50	100	1	0.1351
8:111902735:C:A	50	100	1	0.0561
8:111902767:T:C	50	100	1	0.2596
8:111902902:A:G	50	100	1	0.03359
8:111903294:G:A	50	100	1	0.0561
8:111903778:C:T	50	100	1	0.1227
8:111904055:T:C	50	100	1	0.1351
8:111904695:A:G	50	100	1	0.01071
8:111904776:T:C	50	100	1	0.01362
8:111904845:T:G	50	100	1	0.2596
8:111904904:G:A	50	100	1	0.02959
8:111904912:T:G	50	100	1	0.2596
8:111905390:C:A	49	93.9	0.86	0.1781
8:111905442:A:G	50	100	1	0.1353
8:111905644:T:C	49	100	1	0.02941
8:111906207:T:A	50	100	1	0.02015
8:111906259:G:C	50	100	1	0.1768
8:111906584:T:C	50	100	1	0.02251
8:111906585:G:A	50	100	1	0.0374
8:111907123:T:C	50	100	1	0.2596
8:111907654:A:T	50	100	1	0.02669
8:111909340:T:G	50	100	1	0.2603
8:111909731:A:G	50	98	1	0.1227
8:111909939:G:A	50	98	1	0.1716
8:111910133:G:A	50	100	1	0.2596
8:111910146:A:G	50	98	1	0.1358
8:111911362:C:T	50	100	1	0.02959
8:111911416:T:C	50	100	1	0.02941
8:111911977:C:T	50	100	1	0.1349
8:111912053:C:A	49	98	0.66	0.01271
8:111912055:C:A	49	89.8	0.81	0.07789
8:111912057:A:C	49	83.7	0.91	0.2763
8:111912059:A:C	49	77.6	0.87	0.1797
8:111912061:A:C	49	79.6	0.7	0.05483
8:111912294:G:A	50	100	1	0.01471
8:111912713:C:G	50	100	1	0.4706
8:111912755:T:C	50	100	1	0.02197
8:111912888:C:T	50	98	1	0.2596
8:111913011:A:T	50	100	1	0.1178
8:111913089:G:A	50	98	1	0.2925
8:111913104:A:G	50	100	1	0.284
8:111913381:C:G	50	98	1	0.2927
8:111914515:G:A	50	100	1	0.0561
8:111914850:T:C	50	100	1	0.02941
8:111914852:C:A	50	98	1	0.2598
8:111915351:A:G	50	98	1	0.2598
8:111915529:A:G	50	100	1	0.02941
8:111915834:G:A	50	100	1	0.02959
8:111916212:C:T	50	100	1	0.02669
8:111916594:G:A	50	100	1	0.1351
8:111916803:C:T	49	98	1	0.2598
8:111917764:T:C	50	98	1	0.2598
8:111918367:C:T	50	100	1	0.4806
8:111918510:C:G	50	100	1	0.4802
8:111918570:G:A	50	100	0.99	0.02905
8:111918971:T:A	50	100	1	0.1231
8:111919309:G:A	50	100	1	0.2948
8:111919679:C:T	50	100	1	0.1176
8:111920129:G:A	50	100	1	0.03032
8:111920829:A:C	50	100	1	0.01979
8:111921476:A:T	50	100	1	0.2598
8:111921556:C:T	50	100	1	0.2602
8:111921754:C:G	50	100	0.99	0.2589
8:111921831:T:C	50	100	1	0.03123
8:111922365:G:A	50	100	1	0.3188
8:111922963:C:T	50	98	1	0.08388
8:111923761:G:A	50	100	1	0.02669
8:111923818:G:A	50	100	1	0.1345
8:111924046:T:C	50	98	1	0.177
8:111924370:T:C	50	98	1	0.01598
8:111924374:A:G	50	98	1	0.1772
8:111924782:G:A	49	100	1	0.02941
8:111925367:A:T	50	100	1	0.02197
8:111925552:C:G	50	100	1	0.2896
8:111925697:C:T	50	98	1	0.2947
8:111925960:C:A	50	100	1	0.1345
8:111926233:A:T	50	100	1	0.02197
8:111926316:A:G	50	100	1	0.03032
8:111926571:C:A	50	98	1	0.01997
8:111926644:T:C	48	91.7	0.95	0.1362
8:111927323:A:G	50	100	1	0.26
8:111927331:G:A	50	100	1	0.01307
8:111928134:C:T	50	100	1	0.02977
8:111928318:A:G	50	100	1	0.02941
8:111928491:C:T	50	100	0.98	0.2636
8:111929757:G:T	50	100	1	0.2603
8:111930233:G:A	50	100	1	0.02941
8:111930384:A:T	50	100	1	0.157
8:111930461:T:A	50	100	1	0.4475
8:111931339:T:C	50	100	1	0.02487
8:111931688:C:T	50	100	1	0.283
8:111932087:C:A	50	100	1	0.1173
8:111932169:C:G	50	100	1	0.2603
8:111933721:C:T	50	100	1	0.1229
8:111934038:T:C	50	100	1	0.01997
8:111934510:C:T	50	100	1	0.01997
8:111935033:T:A	50	100	1	0.2603
8:111935338:T:C	50	100	1	0.02796
8:111935564:C:T	50	100	0.99	0.0561
8:111935636:T:C	50	100	1	0.02941
8:111935790:G:T	50	100	1	0.02941
8:111936020:A:G	50	98	0.99	0.01997
8:111936143:G:A	50	98	0.99	0.01997
8:111937371:G:C	50	98	1	0.1529
8:111937652:C:A	50	100	1	0.2898
8:111937679:C:T	49	100	0.99	0.01997
8:111937885:C:A	50	98	0.99	0.02052
8:111938047:G:C	50	100	1	0.1231
8:111938130:T:C	50	100	1	0.01035
8:111938678:T:C	50	100	1	0.1572
8:111938852:G:A	50	100	1	0.2603
8:111938921:G:A	50	100	0.98	0.05901
8:111938963:T:G	50	100	1	0.1126
8:111939069:A:C	50	100	1	0.26
8:111939572:G:T	50	100	1	0.02941
8:111939899:A:G	50	100	1	0.4314
8:111940248:C:A	50	100	1	0.3184
8:111940795:T:C	50	100	1	0.26
8:111941131:A:C	50	100	1	0.283
8:111941522:A:G	50	100	0.98	0.01997
8:111941530:C:A	50	100	0.93	0.02651
8:111941947:C:T	50	100	1	0.2593
8:111942335:G:A	50	100	0.97	0.01979
8:111942420:G:T	50	100	0.96	0.02959
8:111942658:T:C	50	100	1	0.2584
8:111942855:A:G	50	100	1	0.2587
8:111943284:G:T	50	100	1	0.02796
8:111943617:G:T	50	100	1	0.2578
8:111943710:C:T	50	100	1	0.01561
8:111944021:C:T	50	100	0.99	0.04902
8:111944229:A:T	50	100	0.99	0.1127
8:111944441:T:G	50	100	0.97	0.02524
8:111944722:A:T	50	100	0.97	0.2591
8:111945052:G:A	50	100	1	0.01561
8:111945107:T:A	50	100	1	0.2585
8:111945255:C:A	50	100	1	0.2584
8:111945271:G:T	50	100	1	0.2584
8:111945722:C:T	50	98	1	0.02959
8:111946212:T:C	50	100	1	0.2584
8:111946822:G:A	50	100	1	0.2584
8:111946970:A:G	50	98	1	0.1512
8:111947947:A:T	50	98	1	0.2881
8:111948064:T:A	50	98	0.98	0.1126
8:111948184:C:T	50	100	1	0.2834
8:111948213:A:G	50	100	1	0.2584
8:111948231:A:T	50	100	0.98	0.4973
8:111948300:T:C	50	100	0.99	0.4991
8:111948331:G:A	50	100	0.98	0.1126
8:111948492:T:C	50	100	1	0.2584
8:111948815:T:C	50	100	1	0.0118
8:111949061:C:T	50	100	1	0.2591
8:111949245:T:C	50	100	1	0.0118
8:111949400:C:G	50	100	0.96	0.05392
8:111950121:A:G	50	98	1	0.04248
8:111950141:C:T	50	100	0.97	0.06118
8:111950206:A:C	50	98	1	0.1238
8:111951446:C:A	50	100	0.99	0.01543
8:111951658:A:T	50	100	0.99	0.1187
8:111951668:A:C	50	98	0.95	0.03141
8:111952045:T:G	50	100	0.96	0.02651
8:111952179:G:C	50	100	0.99	0.1189
8:111952273:A:T	50	100	0.98	0.05483
8:111952281:C:A	50	100	1	0.03177
8:111952441:A:G	50	100	1	0.2578
8:111952813:T:C	50	100	1	0.122
8:111953232:T:C	50	100	1	0.02723
8:111953422:T:C	50	100	1	0.01126
8:111953582:T:C	50	100	1	0.01307
8:111954220:C:T	50	100	1	0.03177
8:111954240:A:G	50	100	1	0.03177
8:111955390:G:A	50	100	1	0.2578
8:111956934:T:C	50	100	1	0.262
8:111958288:T:C	50	100	1	0.06609
8:111958395:A:G	50	100	1	0.2593
8:111958953:A:G	50	100	0.96	0.01489
8:111959832:A:G	50	100	1	0.03068
8:111959855:T:C	50	98	1	0.3186
8:111959894:G:A	50	100	1	0.03177
8:111960123:A:T	50	100	1	0.03014
8:111961624:A:G	50	100	1	0.03177
8:111961704:T:G	50	100	1	0.2456
8:111962048:A:G	50	100	1	0.03177
8:111962247:T:C	50	100	1	0.2596
8:111962626:C:T	50	98	0.97	0.1204
8:111963140:T:G	50	100	0.99	0.05483
8:111963208:T:C	50	100	1	0.3711
8:111963331:C:T	50	100	0.95	0.02669
8:111963358:T:G	50	100	1	0.2712
8:111963393:C:T	50	100	0.99	0.1127
8:111963527:T:C	50	100	1	0.0679
8:111963576:T:A	50	100	1	0.02723
8:111963585:G:T	50	100	1	0.03177
8:111963705:C:T	50	100	1	0.01089
8:111963804:T:A	50	100	1	0.03177
8:111963912:A:G	50	100	0.99	0.05447
8:111964443:C:A	50	100	1	0.01507
8:111964925:G:A	50	100	1	0.01053
8:111964959:A:G	50	100	1	0.3689
8:111965056:G:A	50	100	1	0.1222
8:111965150:G:T	50	98	0.99	0.319
8:111965158:G:A	50	98	1	0.319
8:111965744:C:A	50	100	1	0.0216
8:111965872:G:A	50	100	0.99	0.05447
8:111965899:A:G	50	100	1	0.2466
8:111966019:C:T	50	100	1	0.2578
8:111966155:T:C	50	100	1	0.03195
8:111966407:G:A	50	100	1	0.02505
8:111967214:C:A	50	100	1	0.2562
8:111967440:C:G	50	100	1	0.1184
8:111967647:T:C	50	100	1	0.03177
8:111967926:T:A	50	100	1	0.116
8:111968699:G:T	50	100	1	0.283
8:111968834:T:C	50	100	1	0.02542
8:111969292:C:A	50	100	1	0.03177
8:111969642:A:G	50	100	1	0.0679
8:111970325:T:C	50	100	1	0.3713
8:111970710:G:A	50	100	1	0.03195
8:111971507:G:A	50	100	1	0.0659
8:111971548:A:G	50	100	1	0.06609
8:111971563:G:A	50	100	1	0.0659
8:111971614:T:C	50	100	1	0.01561
8:111971675:A:C	50	100	1	0.258
8:111972033:T:G	50	98	1	0.319
8:111972084:G:A	50	100	1	0.258
8:111972164:G:A	50	100	1	0.06609
8:111972503:A:G	50	98	1	0.3192
8:111972546:T:C	50	100	1	0.0207
8:111973674:C:G	50	100	1	0.2411
8:111973797:A:T	50	100	1	0.258
8:111974598:C:T	50	100	1	0.2672
8:111975654:C:A	50	100	1	0.3894
8:111976341:A:G	50	100	1	0.1175
8:111976352:T:C	50	100	1	0.1137
8:111977417:A:G	50	100	1	0.02687
8:111978746:T:C	50	100	1	0.01216
8:111978972:C:T	50	100	0.96	0.01489
8:111979008:A:G	50	100	1	0.0207
8:111979190:C:T	50	100	1	0.01107
8:111979281:A:G	50	100	1	0.2622
8:111980058:T:C	50	100	1	0.258
8:111980346:A:T	50	100	1	0.258
8:111980533:G:A	50	100	0.96	0.02959
8:111981371:T:A	50	100	1	0.2411
8:111981390:A:G	50	100	1	0.06863
8:111981625:T:C	50	100	1	0.1222
8:111981870:C:A	50	100	1	0.02469
8:111981985:A:C	50	100	1	0.258
8:111981993:A:G	50	100	1	0.1222
8:111982127:A:G	50	100	1	0.3894
8:111982626:G:A	50	100	1	0.01979
8:111982900:G:T	50	100	1	0.01107
8:111983404:T:C	50	100	1	0.01561
8:111983645:T:C	50	100	1	0.02542
8:111983761:G:C	50	100	1	0.02542
8:111984227:C:G	50	100	1	0.08097
8:111984477:C:A	50	100	1	0.2834
8:111984598:G:T	50	100	1	0.05447
8:111984743:A:G	50	98	0.81	0.02687
8:111985047:T:C	50	98	1	0.3157
8:111985063:G:T	50	98	1	0.317
8:111985339:G:A	50	100	1	0.05483
8:111985458:T:C	50	98	1	0.3157
8:111985648:T:C	50	100	1	0.2774
8:111985658:C:T	50	100	1	0.258
8:111986004:G:A	50	100	1	0.03286
8:111986091:T:C	50	100	1	0.01107
8:111986267:G:A	50	100	1	0.1137
8:111986644:C:A	50	98	1	0.3192
8:111987452:A:T	50	100	1	0.0659
8:111987532:T:C	50	100	1	0.02542
8:111987613:G:A	50	100	0.99	0.2462
8:111987855:G:C	50	100	1	0.2578
8:111988774:T:A	50	100	1	0.03268
8:111989722:G:C	50	100	0.97	0.04121
8:111989855:T:G	49	100	1	0.03268
8:111990034:A:G	50	100	1	0.3885
8:111990103:G:A	50	100	0.96	0.0659
8:111990135:C:T	50	100	1	0.03014
8:111990777:A:G	50	100	1	0.0659
8:111990884:G:A	50	100	1	0.01107
8:111990915:A:G	50	100	1	0.2578
8:111990977:T:A	50	100	1	0.2781
8:111990995:G:A	50	98	1	0.3194
8:111991318:T:C	50	100	1	0.1193
8:111991454:G:T	50	100	1	0.112
8:111991477:T:C	50	98	1	0.3172
8:111992368:C:T	50	100	1	0.2578
8:111992574:A:G	50	100	1	0.03268
8:111992735:C:T	50	100	0.98	0.06336
8:111992794:T:C	50	100	1	0.3308
8:111993103:A:G	50	100	1	0.03268
8:111993328:C:G	50	100	1	0.2712
8:111993536:G:A	50	100	1	0.2578
8:111993677:C:T	50	100	1	0.0659
8:111994059:A:T	50	100	1	0.05356
8:111994491:C:A	50	100	1	0.03268
8:111994809:A:G	50	100	1	0.01561
8:111994846:C:T	50	100	1	0.05374
8:111995160:T:A	50	100	1	0.0659
8:111995413:T:C	50	100	1	0.02996
8:111995665:C:T	50	100	1	0.2578
8:111996090:G:A	50	96	1	0.3135
8:111996565:T:C	50	100	1	0.2578
8:111996617:G:C	50	100	1	0.03268
8:111997263:G:A	50	100	1	0.0659
8:111997288:G:A	50	100	1	0.02469
8:111997926:T:C	50	100	1	0.3312
8:111998262:G:C	50	98	1	0.3194
8:111998670:A:G	50	100	1	0.1224
8:111999432:T:A	50	100	1	0.05392
8:111999810:C:T	50	100	1	0.03268
8:112000759:T:C	50	100	1	0.02687
8:112000917:C:T	50	100	1	0.1224
8:112001100:T:C	50	98	0.97	0.05483
8:112001295:T:G	50	100	1	0.03014
8:112001453:T:G	50	100	1	0.02996
8:112003087:G:T	50	100	1	0.05356
8:112003254:T:G	50	98	1	0.08097
8:112003387:A:G	50	100	0.99	0.03268
8:112003430:G:A	50	100	1	0.01979
8:112003635:G:A	50	100	1	0.03304
8:112003997:G:T	50	100	1	0.02215
8:112005246:G:A	50	98	0.94	0.0541
8:112005455:C:T	50	100	1	0.06808
8:112005710:C:T	50	100	1	0.3722
8:112005972:T:C	50	100	1	0.01053
8:112006188:G:C	50	100	1	0.05447
8:112006722:T:C	50	100	1	0.02088
8:112007384:A:T	50	100	1	0.02542
8:112007605:C:T	50	100	1	0.2834
8:112007827:A:G	50	100	1	0.01761
8:112008572:C:G	50	100	1	0.317
8:112008756:G:T	50	100	1	0.2576
8:112008896:T:C	50	100	1	0.01452
8:112008998:C:T	50	100	1	0.03014
8:112009413:C:A	49	100	1	0.1137
8:112009484:C:A	50	100	1	0.03268
8:112010163:G:A	50	100	1	0.2578
8:112010260:T:G	50	100	1	0.05374
8:112010304:A:G	50	100	1	0.03014
8:112010551:G:A	50	100	1	0.05356
8:112011147:G:A	50	98	1	0.3195
8:112011478:C:A	50	100	1	0.1164
8:112011673:A:G	50	100	1	0.02723
8:112012385:C:A	50	100	1	0.03014
8:112012696:T:G	50	100	1	0.2573
8:112012726:C:T	50	100	0.98	0.1164
8:112012999:C:T	50	100	1	0.01924
8:112013117:C:T	50	100	1	0.05374
8:112013358:T:C	50	100	1	0.1137
8:112013509:T:C	49	100	1	0.0325
8:112013920:G:C	50	100	1	0.1189
8:112013992:A:G	50	100	1	0.02796
8:112014307:A:C	50	100	1	0.06808
8:112014811:T:C	50	100	1	0.0325
8:112014876:C:T	50	100	1	0.02778
8:112014981:T:A	50	100	1	0.0541
8:112015475:A:G	50	100	1	0.258
8:112015560:A:G	50	100	1	0.0659
8:112015614:A:G	50	96	1	0.3192
8:112015689:A:T	50	100	1	0.0541
8:112016121:C:G	50	100	1	0.05374
8:112016815:A:G	50	100	1	0.06609
8:112017671:T:A	50	100	1	0.0158
8:112017948:A:C	50	100	1	0.03268
8:112018472:C:T	50	100	0.94	0.0256
8:112019142:T:G	50	100	0.99	0.3164
8:112019947:A:C	50	98	1	0.3159
8:112020145:C:T	50	100	1	0.3865
8:112020186:A:C	50	100	1	0.2576
8:112020635:C:T	50	100	1	0.06808
8:112020682:G:A	50	100	1	0.0541
8:112020775:C:T	50	100	0.99	0.08079
8:112021697:C:T	50	100	1	0.03395
8:112021757:T:C	50	100	1	0.0325
8:112021916:T:C	50	100	1	0.06808
8:112021965:G:A	50	100	1	0.0541
8:112021983:A:C	49	100	0.92	0.03395
8:112022290:T:C	50	100	1	0.02687
8:112022518:C:G	50	100	1	0.0325
8:112022870:T:C	50	100	1	0.0325
8:112023093:G:A	50	100	1	0.3675
8:112023104:A:T	50	100	1	0.1142
8:112024368:C:T	50	100	1	0.0659
8:112024553:C:T	50	100	0.99	0.2573
8:112025303:T:A	50	98	1	0.2832
8:112025370:T:C	50	100	1	0.02977
8:112025494:T:C	50	100	1	0.1142
8:112026643:A:T	50	100	1	0.06808
8:112027574:T:C	50	100	0.99	0.02869
8:112028009:G:A	50	100	0.99	0.02723
8:112028361:C:T	50	100	1	0.4178
8:112028692:A:G	50	100	1	0.1195
8:112029044:T:C	50	100	1	0.07534
8:112029051:T:A	50	100	1	0.01561
8:112029328:C:T	50	100	1	0.03232
8:112029562:T:C	50	100	1	0.03232
8:112029668:T:C	50	100	1	0.02778
8:112029796:G:A	50	100	1	0.2418
8:112030462:A:G	50	100	1	0.03232
8:112030583:T:C	50	100	1	0.3215
8:112030692:T:C	50	100	1	0.06572
8:112030715:A:T	50	100	1	0.01979
8:112030888:C:T	50	100	1	0.01979
8:112030894:C:A	50	100	1	0.03014
8:112030965:T:C	50	100	1	0.1224
8:112030991:T:C	50	100	1	0.05428
8:112031188:C:A	50	100	1	0.02542
8:112031313:T:C	50	100	1	0.1195
8:112031447:A:G	50	100	1	0.2558
8:112031449:G:A	50	100	1	0.02578
8:112032408:G:C	49	100	1	0.1225
8:112032604:T:C	50	100	1	0.03014
8:112033324:C:G	50	100	1	0.1195
8:112033688:G:A	50	100	1	0.02778
8:112033895:T:C	50	100	1	0.03014
8:112034165:C:T	50	100	1	0.2573
8:112034735:G:C	50	100	1	0.01471
8:112034800:G:T	50	100	1	0.2849
8:112035535:A:G	50	100	0.99	0.2867
8:112035666:T:A	50	92	0.98	0.3041
8:112035898:G:A	50	100	0.99	0.05537
8:112036129:A:G	50	100	0.98	0.0285
8:112036215:A:G	50	100	1	0.256
8:112036778:G:A	50	98	0.94	0.01362
8:112036780:A:G	50	98	1	0.05773
8:112037613:T:C	50	100	1	0.1678
8:112039250:T:C	50	100	1	0.05537
8:112039471:G:C	50	100	1	0.2556
8:112039756:A:G	50	100	0.9	0.01035
8:112039980:A:G	50	100	1	0.03232
8:112040909:T:C	50	100	1	0.415
8:112041408:G:T	50	100	0.96	0.07662
8:112041455:T:C	50	100	1	0.2874
8:112042065:C:G	50	100	1	0.05574
8:112042216:T:G	50	100	0.95	0.05447
8:112042229:G:A	50	100	1	0.1581
8:112043745:T:G	50	100	1	0.06663
8:112044126:T:C	50	98	0.94	0.05537
8:112044167:C:T	50	100	0.9	0.01144
8:112044168:G:A	50	100	1	0.05828
8:112044422:G:A	50	100	1	0.03141
8:112044441:T:C	50	100	1	0.4283
8:112045232:T:A	50	100	1	0.3199
8:112045557:C:T	50	100	1	0.03232
8:112046466:C:G	50	100	1	0.01107
8:112047442:T:C	50	100	1	0.2878
8:112047530:C:T	50	100	1	0.07662
8:112047662:T:C	50	100	1	0.03232
8:112048403:A:G	50	100	1	0.02469
8:112048681:C:T	50	100	1	0.01761
8:112049080:C:T	50	100	1	0.02505
8:112049805:C:T	50	100	1	0.05574
8:112049817:A:C	50	100	1	0.03232
8:112050173:A:T	50	98	1	0.08115
8:112050444:C:T	50	100	1	0.01253
8:112050527:T:A	50	100	1	0.3482
8:112050968:A:G	50	100	1	0.0325
8:112051062:C:T	50	100	1	0.1619
8:112051183:G:A	50	100	0.62	0.01162
8:112052302:T:G	50	100	1	0.05574
8:112052792:T:C	50	100	1	0.09913
8:112053253:G:A	50	100	1	0.01144
8:112053343:G:A	50	100	1	0.01452
8:112053351:T:G	50	100	1	0.03232
8:112054735:C:A	50	100	1	0.06681
8:112055063:G:A	50	100	1	0.07662
8:112055121:T:C	50	100	1	0.07662
8:112055586:G:A	50	100	1	0.06663
8:112055983:C:T	50	100	1	0.4281
8:112056283:G:A	50	100	0.99	0.2549
8:112057271:T:A	50	100	1	0.03232
8:112057401:G:A	50	100	0.99	0.08043
8:112057526:G:A	50	100	1	0.03123
8:112057624:A:T	50	98	1	0.2587
8:112057924:T:C	50	100	1	0.1567
8:112058152:T:C	50	100	1	0.0423
8:112058155:C:A	50	100	1	0.0768
8:112059054:G:A	50	100	1	0.06663
8:112059332:G:A	50	100	1	0.06663
8:112059553:A:T	50	100	1	0.06663
8:112061331:C:A	50	100	1	0.03232
8:112061448:T:C	50	100	1	0.01107
8:112061697:T:A	50	98	1	0.1676
8:112061867:C:T	50	100	1	0.4277
8:112061895:G:A	50	100	1	0.1567
8:112062328:T:C	50	100	1	0.2542
8:112062438:A:G	49	100	1	0.1619
8:112062562:A:G	50	100	1	0.03232
8:112062869:C:T	50	100	1	0.07662
8:112063430:T:A	50	100	1	0.05537
8:112063843:C:T	50	100	1	0.07662
8:112063877:C:T	50	100	1	0.01144
8:112064781:G:A	50	100	1	0.1627
8:112064810:T:C	50	100	1	0.3159
8:112064909:G:C	50	100	1	0.07662
8:112065279:G:A	50	100	1	0.2874
8:112065877:T:C	50	100	1	0.256
8:112066773:C:T	50	98	1	0.1031
8:112066780:G:A	49	93.9	0.99	0.4074
8:112066798:A:G	50	100	0.92	0.01416
8:112067135:C:A	50	98	0.98	0.0345
8:112067524:T:C	50	96	1	0.4223
8:112067527:T:A	50	100	0.82	0.03649
8:112067688:T:G	50	100	1	0.03086
8:112068051:G:A	50	98	0.98	0.03468
8:112068396:G:C	50	96	0.99	0.2576
8:112069322:T:C	50	100	0.99	0.1216
8:112069535:T:G	50	100	1	0.1629
8:112069863:T:G	50	100	1	0.03885
8:112070069:A:C	50	98	0.98	0.03468
8:112070337:T:C	50	100	1	0.1574
8:112070463:A:G	50	100	0.96	0.03631
8:112071091:C:A	50	98	1	0.0207
8:112071271:G:A	50	100	0.98	0.05664
8:112071325:T:C	50	98	0.98	0.03486
8:112071697:A:T	50	100	0.98	0.05628
8:112071780:T:A	50	100	1	0.01017
8:112072095:A:C	50	96	0.99	0.2574
8:112072329:A:G	50	100	1	0.03068
8:112073863:G:A	50	100	0.99	0.2887
8:112074045:C:G	50	100	0.98	0.05628
8:112074456:T:A	50	100	1	0.01906
8:112075292:G:T	50	96	0.99	0.2573
8:112075586:G:T	50	100	1	0.01598
8:112075751:T:C	50	100	1	0.0285
8:112076924:C:T	50	98	1	0.02832
8:112077235:A:G	50	100	1	0.01598
8:112077313:T:G	50	98	1	0.02033
8:112077441:G:A	49	100	0.97	0.03268
8:112077737:A:C	50	100	0.98	0.2554
8:112078941:C:A	50	100	1	0.02814
8:112079188:G:A	50	100	1	0.05574
8:112079322:G:A	50	100	1	0.01107
8:112079567:C:T	50	100	1	0.02469
8:112079785:C:T	50	100	1	0.4154
8:112079793:C:T	50	100	1	0.07062
8:112079819:C:A	50	100	1	0.05628
8:112080418:C:T	50	100	1	0.03232
8:112080916:A:T	50	100	1	0.01144
8:112080918:G:T	50	100	1	0.01144
8:112081046:T:C	50	100	1	0.1104
8:112081898:T:C	50	100	1	0.05537
8:112082415:C:T	50	100	1	0.02578
8:112082438:C:T	50	100	1	0.0768
8:112082484:T:G	50	100	1	0.4192
8:112082550:G:T	50	98	1	0.02832
8:112082753:G:T	50	100	0.94	0.02905
8:112083052:G:A	50	100	1	0.2389
8:112083071:T:C	50	100	0.99	0.2534
8:112083148:C:T	50	100	1	0.02378
8:112083447:C:T	50	100	1	0.02633
8:112083765:G:A	50	100	0.9	0.01289
8:112083983:G:A	50	100	1	0.06663
8:112084069:A:G	50	100	1	0.03232
8:112085055:T:C	50	100	1	0.05556
8:112085329:C:G	50	100	1	0.02596
8:112085741:G:A	50	100	0.99	0.2554
8:112086058:A:T	50	100	1	0.1623
8:112087080:T:C	50	100	0.98	0.2556
8:112087401:G:A	50	100	0.99	0.2832
8:112088847:C:T	50	100	0.99	0.0541
8:112089861:G:A	50	100	1	0.01362
8:112089867:C:T	50	100	1	0.02614
8:112090373:C:G	50	100	1	0.03141
8:112090624:T:A	50	100	1	0.02342
8:112090880:A:G	50	100	1	0.2191
8:112091215:T:G	50	100	1	0.03068
8:112091412:T:C	50	100	1	0.03214
8:112091604:G:C	50	100	0.98	0.02633
8:112091964:C:T	50	100	1	0.03105
8:112092053:A:G	50	100	1	0.08188
8:112092156:T:G	50	100	1	0.03214
8:112092483:C:G	50	98	0.99	0.1324
8:112092637:T:C	50	100	1	0.03214
8:112093195:C:T	50	100	1	0.0325
8:112093242:C:T	50	100	1	0.01035
8:112093376:C:G	50	100	1	0.03159
8:112093661:C:A	50	100	1	0.126
8:112093712:A:T	50	100	1	0.01162
8:112093713:G:A	50	100	1	0.03105
8:112094000:G:A	50	100	1	0.1262
8:112094049:A:C	50	100	1	0.03105
8:112094345:A:C	50	100	1	0.01035
8:112094618:G:A	50	100	1	0.0325
8:112094656:C:T	50	100	1	0.01053
8:112094897:T:C	50	100	1	0.1262
8:112095141:T:C	50	100	1	0.02052
8:112095295:C:T	50	100	1	0.03232
8:112095449:C:G	50	100	1	0.1262
8:112095537:T:G	50	100	1	0.1262
8:112095674:C:G	50	100	0.99	0.2569
8:112095734:C:T	50	100	1	0.1262
8:112095741:A:G	50	100	1	0.2195
8:112095910:C:A	50	100	1	0.01035
8:112096104:T:C	50	98	1	0.03268
8:112096106:G:A	50	100	1	0.4766
8:112096122:T:C	50	100	1	0.01162
8:112096173:G:T	50	100	1	0.02397
8:112096252:A:G	50	100	1	0.01035
8:112096618:A:G	50	100	1	0.03232
8:112097187:A:G	50	100	1	0.1585
8:112097397:T:G	50	100	1	0.1805
8:112097527:C:T	50	100	1	0.1645
8:112098710:T:C	50	100	1	0.1883
8:112098809:T:C	50	100	0.99	0.02959
8:112099100:T:C	50	100	1	0.1088
8:112099262:A:G	50	100	1	0.02959
8:112099719:G:C	50	100	0.99	0.03068
8:112100169:C:T	50	100	1	0.07534
8:112100734:A:T	49	100	1	0.02941
8:112100764:T:C	50	98	0.99	0.08279
8:112101533:T:A	50	100	1	0.02941
8:112102097:C:G	50	100	1	0.01144
8:112102291:C:T	50	100	1	0.4715
8:112102422:C:T	50	100	1	0.03068
8:112102600:T:G	50	100	1	0.02832
8:112102895:T:C	50	100	1	0.07444
8:112103126:A:G	50	100	1	0.1839
8:112103315:A:T	50	100	1	0.0285
8:112103433:T:A	50	100	1	0.02941
8:112103485:G:A	50	100	1	0.01797
8:112103629:T:C	50	100	1	0.2859
8:112103668:G:C	50	100	1	0.2858
8:112104036:C:T	50	100	0.99	0.02614
8:112104084:C:G	50	100	1	0.02941
8:112104191:T:A	50	100	1	0.02941
8:112105192:A:T	50	100	1	0.02397
8:112105672:C:T	50	100	0.97	0.02306
8:112105707:A:G	50	100	1	0.01797
8:112105739:C:A	50	100	1	0.02977
8:112105758:G:A	50	100	1	0.0276
8:112105973:T:C	50	100	1	0.01398
8:112106036:G:T	50	100	1	0.02941
8:112106480:A:T	50	100	1	0.02142
8:112106970:A:C	50	100	1	0.2565
8:112107254:T:G	50	100	1	0.02941
8:112107265:G:T	50	100	1	0.2565
8:112107523:G:A	50	100	1	0.02451
8:112108194:T:C	50	100	1	0.02451
8:112108376:G:T	50	100	1	0.03232
8:112108404:G:A	50	100	0.96	0.03304
8:112108934:A:G	50	100	1	0.02941
8:112108981:G:A	50	100	1	0.02415
8:112109301:T:A	50	100	1	0.02869
8:112109504:G:T	50	100	1	0.02451
8:112109709:A:G	50	100	1	0.01144
8:112109898:C:G	50	100	1	0.01144
8:112109941:G:A	49	100	1	0.0305
8:112110303:C:G	50	100	1	0.07898
8:112110415:C:T	50	100	0.99	0.1353
8:112110522:T:C	50	100	1	0.01144
8:112110782:C:A	50	100	1	0.04575
8:112110870:A:G	50	100	1	0.1353
8:112110890:G:A	50	100	1	0.04503
8:112111289:T:G	50	100	1	0.04593
8:112111682:G:A	50	100	1	0.0305
8:112112182:G:A	50	100	1	0.07879
8:112112293:T:C	50	100	1	0.01144
8:112112453:T:C	50	100	1	0.01144
8:112112784:T:C	50	100	1	0.01144
8:112112806:G:T	50	100	1	0.4722
8:112113122:A:G	50	100	1	0.08805
8:112113371:A:G	50	100	1	0.1353
8:112113619:A:G	50	100	1	0.1358
8:112113990:C:T	50	100	1	0.01144
8:112114429:T:C	50	100	1	0.063
8:112114529:C:A	50	100	1	0.01144
8:112114585:T:C	50	100	0.99	0.1017
8:112114666:G:A	50	100	0.98	0.01144
8:112114704:A:G	50	100	1	0.01144
8:112114721:C:T	50	100	1	0.0374
8:112114734:G:A	50	100	1	0.01507
8:112114736:A:G	50	100	1	0.03232
8:112114948:T:C	50	100	1	0.06336
8:112115332:T:A	50	100	1	0.02451
8:112115392:C:G	50	100	1	0.01144
8:112115483:C:T	50	100	1	0.04484
8:112115605:C:T	50	100	1	0.01144
8:112116207:C:T	50	100	1	0.03232
8:112116606:A:C	50	100	1	0.01162
8:112116799:T:C	50	100	1	0.01198
8:112117089:A:G	50	100	0.99	0.01162
8:112117674:A:G	50	100	1	0.04484
8:112117834:C:T	50	100	1	0.01144
8:112117962:A:G	50	100	1	0.07444
8:112118100:C:T	50	100	0.99	0.07916
8:112118675:T:C	50	100	1	0.01144
8:112118771:C:T	50	100	1	0.167
8:112118920:C:T	50	100	1	0.07916
8:112119186:C:G	50	100	1	0.07861
8:112119191:A:G	50	100	1	0.01144
8:112119461:T:G	50	100	1	0.01144
8:112119540:T:A	50	100	1	0.01543
8:112119634:T:C	50	100	1	0.01144
8:112119688:C:A	50	100	1	0.01162
8:112119894:T:G	50	100	1	0.04484
8:112119937:C:A	50	100	1	0.01144
8:112120099:G:A	50	100	1	0.02451
8:112120371:C:G	50	100	1	0.01144
8:112120463:T:C	50	100	1	0.01144
8:112120485:C:T	50	100	1	0.01144
8:112121862:T:C	50	100	1	0.04503
8:112121994:A:G	50	100	1	0.01144
8:112122217:A:G	50	100	1	0.03268
8:112122218:C:T	50	100	1	0.01162
8:112122674:C:T	50	100	1	0.2542
8:112123643:C:T	50	100	1	0.1068
8:112124139:G:A	50	100	1	0.02451
8:112124225:A:G	50	100	1	0.01997
8:112124432:G:C	50	100	1	0.07843
8:112124622:T:C	50	100	1	0.01144
8:112125108:T:C	50	100	1	0.01144
8:112125143:A:T	50	100	0.99	0.01561
8:112125145:A:T	50	96	0.73	0.01652
8:112125146:A:T	50	94	0.97	0.3622
8:112125147:A:T	50	98	0.93	0.07934
8:112125327:T:C	50	100	1	0.01144
8:112125685:G:T	50	100	1	0.01144
8:112126388:G:C	50	100	1	0.02633
8:112127401:T:C	50	100	1	0.063
8:112127412:A:C	50	100	1	0.01144
8:112127765:G:T	50	100	1	0.0276
8:112127936:A:G	50	100	1	0.01144
8:112128467:C:T	50	100	1	0.01144
8:112129409:T:G	50	100	1	0.01144
8:112129633:A:G	50	100	1	0.01144
8:112129823:T:C	46	100	1	0.07861
8:112129858:A:G	50	98	1	0.01089
8:112129891:T:C	43	95.3	0.96	0.05755
8:112129893:C:T	43	100	0.77	0.01452
8:112130905:A:T	50	100	0.97	0.02905
8:112131043:A:G	50	100	0.9	0.01071
8:112131272:C:T	50	100	1	0.01198
8:112131328:G:A	48	95.8	0.99	0.1621
8:112131394:A:G	48	95.8	1	0.03105
8:112131650:T:G	50	100	1	0.02832
8:112131652:A:G	50	100	0.97	0.02905
8:112131717:A:G	50	100	1	0.01235
8:112131985:C:T	50	100	0.98	0.02651
8:112132025:C:T	50	100	1	0.01271
8:112132585:T:G	50	100	1	0.02324
8:112132804:C:T	50	100	1	0.2903
8:112132805:G:A	50	100	1	0.01743
8:112132864:C:T	50	100	1	0.01144
8:112132935:A:G	50	100	1	0.01235
8:112132979:C:G	50	100	0.99	0.06318
8:112133090:A:G	50	100	1	0.01235
8:112133403:G:C	50	100	1	0.02614
8:112133544:C:T	50	100	1	0.07407
8:112133551:G:C	50	100	1	0.02832
8:112133758:C:T	50	100	1	0.01271
8:112134497:A:G	50	100	1	0.01253
8:112135504:T:C	50	100	1	0.01289
8:112135513:A:G	50	100	1	0.01235
8:112135807:C:T	50	100	1	0.05047
8:112135894:C:T	50	100	1	0.01235
8:112136168:T:G	50	100	1	0.01852
8:112136479:G:T	47	89.4	0.82	0.04121
8:112136488:T:G	50	100	1	0.01507
8:112136913:G:A	50	100	1	0.02614
8:112137018:G:A	50	100	1	0.01235
8:112137086:G:A	50	100	1	0.01235
8:112137519:T:C	50	100	1	0.01253
8:112137660:C:T	50	100	1	0.01271
8:112137778:A:G	50	100	1	0.02614
8:112138292:C:T	50	100	1	0.01235
8:112138655:A:G	50	100	1	0.02614
8:112139344:G:A	50	100	1	0.08424
8:112139484:C:T	50	100	0.99	0.02342
8:112139785:C:T	50	100	1	0.04484
8:112139789:C:G	50	100	1	0.01235
8:112139838:T:C	50	100	1	0.03504
8:112140296:C:T	50	100	1	0.01235
8:112140591:G:C	50	100	1	0.02614
8:112140770:G:A	50	100	1	0.01271
8:112140974:A:G	50	100	1	0.02705
8:112141059:A:C	50	100	1	0.0167
8:112141560:T:C	50	100	1	0.0305
8:112141676:G:A	50	100	0.99	0.1338
8:112141764:A:G	50	100	1	0.05392
8:112141873:T:C	50	100	1	0.01235
8:112141999:G:T	50	100	1	0.01235
8:112142615:C:T	50	100	1	0.01235
8:112143151:G:A	49	100	1	0.2544
8:112143564:A:T	50	100	1	0.01235
8:112143576:T:C	50	100	1	0.01253
8:112143984:G:A	50	100	1	0.1334
8:112144013:A:C	50	100	1	0.01253
8:112144335:G:A	50	100	1	0.02524
8:112144409:C:T	50	100	1	0.01235
8:112144709:A:C	50	100	1	0.01235
8:112145006:T:C	50	100	1	0.0541
8:112145326:T:A	50	100	1	0.02433
8:112145443:A:G	50	100	1	0.01235
8:112145555:A:G	50	100	1	0.02324
8:112145635:G:C	50	100	1	0.01235
8:112145680:C:G	50	100	1	0.2908
8:112146292:G:A	50	98	1	0.02324
8:112146624:C:T	50	100	0.98	0.02324
8:112146740:A:G	50	100	1	0.02633
8:112147068:T:C	50	100	1	0.01235
8:112147188:T:A	50	100	1	0.0236
8:112147601:T:G	50	100	1	0.01235
8:112147615:G:A	50	100	0.98	0.07353
8:112147859:C:T	50	100	1	0.01452
8:112148242:T:C	50	100	1	0.2907
8:112148412:C:G	50	100	1	0.4248
8:112148480:C:A	50	100	1	0.07752
8:112148565:G:T	50	100	1	0.07752
8:112148858:G:A	50	100	1	0.01235
8:112149064:C:T	50	100	1	0.02524
8:112149165:T:C	50	100	1	0.2516
8:112149413:T:C	50	100	1	0.03195
8:112149524:C:T	50	100	1	0.0236
8:112149655:G:A	50	100	1	0.02088
8:112149705:G:A	50	100	1	0.01235
8:112149886:A:G	50	100	1	0.01235
8:112150005:T:C	50	100	0.98	0.2531
8:112151310:T:C	50	100	1	0.01235
8:112151498:C:T	50	100	1	0.02342
8:112151677:G:A	50	100	1	0.2907
8:112151737:G:C	50	100	1	0.4437
8:112152016:T:C	50	100	1	0.02197
8:112152066:G:T	50	100	1	0.4642
8:112152670:G:A	49	98	1	0.2542
8:112153152:T:C	50	100	1	0.2912
8:112153653:A:C	50	100	1	0.02342
8:112153678:C:G	50	100	1	0.4581
8:112153910:T:A	50	100	1	0.2912
8:112154801:G:A	50	100	1	0.08115
8:112154890:C:G	50	100	1	0.02324
8:112155478:G:A	50	100	1	0.4642
8:112155548:T:C	50	100	1	0.07752
8:112155759:C:T	50	100	1	0.291
8:112155778:T:C	50	100	1	0.4644
8:112155820:A:G	50	100	1	0.02505
8:112156016:T:G	50	100	1	0.04557
8:112156511:G:A	50	100	1	0.02342
8:112156814:G:A	50	100	1	0.4241
8:112157343:T:G	50	100	1	0.02342
8:112157363:A:G	50	100	0.99	0.1038
8:112157522:A:G	50	100	0.98	0.2972
8:112157524:G:A	50	100	1	0.02342
8:112157585:A:G	50	100	1	0.02378
8:112157608:T:C	50	100	1	0.02342
8:112157879:T:A	50	100	1	0.0207
8:112158151:A:T	50	100	1	0.02342
8:112158173:A:G	50	100	1	0.02342
8:112158401:C:G	50	100	1	0.02342
8:112158586:A:G	50	100	1	0.1334
8:112158614:T:C	50	100	1	0.02397
8:112159088:A:T	50	100	1	0.02342
8:112159168:G:A	50	100	1	0.3152
8:112159394:T:C	50	100	1	0.08115
8:112159635:C:A	50	100	1	0.0207
8:112160042:A:G	50	100	1	0.1334
8:112160054:C:T	50	100	1	0.0167
8:112160128:T:C	50	100	0.88	0.02415
8:112160482:C:T	50	100	1	0.0581
8:112160503:C:G	50	100	1	0.01271
8:112160541:G:A	50	100	1	0.02342
8:112160641:T:G	50	100	1	0.01235
8:112160650:G:A	50	100	1	0.1334
8:112160871:C:T	50	100	1	0.02342
8:112161142:A:G	50	100	1	0.01235
8:112161255:T:C	50	100	1	0.0512
8:112161629:G:A	50	100	1	0.04956
8:112161701:C:G	50	100	1	0.2908
8:112161954:G:A	49	100	1	0.4699
8:112162060:A:C	39	84.6	0.97	0.07952
8:112162062:A:C	38	94.7	0.91	0.0158
8:112162064:A:C	42	95.2	1	0.01053
8:112162068:A:C	43	95.3	1	0.03704
8:112162130:C:A	47	95.7	1	0.4699
8:112162225:C:A	49	98	1	0.2927
8:112162913:G:C	50	100	0.99	0.3046
8:112162917:G:A	50	100	1	0.02614
8:112163200:A:C	50	100	1	0.05247
8:112163285:G:A	50	100	1	0.1649
8:112163575:A:C	50	100	1	0.1649
8:112163585:C:T	50	100	1	0.3046
8:112163725:A:C	50	100	1	0.4699
8:112163753:T:A	50	100	0.99	0.4597
8:112164132:A:G	50	100	1	0.01235
8:112164233:T:C	50	100	1	0.2912
8:112164480:G:A	50	100	1	0.01162
8:112164579:T:C	50	100	1	0.2908
8:112164683:T:C	50	100	1	0.2801
8:112164832:C:T	50	100	1	0.01235
8:112164910:C:T	50	100	1	0.01235
8:112164976:A:G	50	100	1	0.1334
8:112165151:C:T	50	100	1	0.02451
8:112165613:T:A	50	98	1	0.47
8:112165719:C:T	50	100	1	0.106
8:112166260:C:T	50	100	1	0.4699
8:112166338:C:T	50	100	1	0.47
8:112167173:T:C	50	100	1	0.09967
8:112167199:C:A	50	100	1	0.4699
8:112167386:C:T	50	100	1	0.09967
8:112167490:T:G	50	100	1	0.4699
8:112167635:C:T	50	100	1	0.1
8:112167807:G:T	50	100	1	0.2918
8:112168082:T:G	50	100	1	0.07371
8:112168153:C:T	50	100	1	0.4699
8:112168168:T:G	50	100	1	0.2801
8:112168169:A:C	50	100	1	0.2918
8:112168267:T:C	50	100	1	0.09967
8:112168841:A:C	50	100	1	0.1334
8:112168967:C:G	50	100	1	0.02614
8:112169087:T:C	50	100	1	0.13
8:112169231:T:C	50	100	1	0.01235
8:112169415:A:G	50	100	1	0.4699
8:112169493:A:C	50	100	1	0.2807
8:112169521:A:G	50	100	1	0.01235
8:112169857:C:T	50	100	1	0.4699
8:112170109:T:C	50	100	0.99	0.01561
8:112170270:A:C	50	98	1	0.01235
8:112170504:G:T	50	100	1	0.09967
8:112170646:A:G	50	100	1	0.09985
8:112171215:C:T	50	100	1	0.02142
8:112171606:A:T	50	100	1	0.1062
8:112171987:T:G	50	100	1	0.2542
8:112172155:C:G	50	100	1	0.02415
8:112172391:G:A	50	100	1	0.01307
8:112172469:C:G	50	100	1	0.02342
8:112172816:T:C	50	100	1	0.1338
8:112173045:C:A	50	100	1	0.3046
8:112173063:G:A	50	100	1	0.09513
8:112173241:G:A	50	100	1	0.1338
8:112173315:A:G	50	100	1	0.47
8:112173368:G:A	50	100	1	0.1336
8:112173690:C:T	49	100	1	0.2938
8:112173704:A:T	50	100	1	0.1336
8:112174020:A:C	50	96	0.95	0.03813
8:112174401:C:T	50	100	1	0.06282
8:112174618:G:A	50	100	1	0.1649
8:112174619:G:A	50	100	1	0.4693
8:112174694:A:G	50	100	1	0.4693
8:112174700:C:T	50	100	0.99	0.4693
8:112175032:A:T	50	100	1	0.02614
8:112175113:T:G	50	100	1	0.2576
8:112175723:C:T	50	100	1	0.1038
8:112176111:A:G	50	100	1	0.01289
8:112176247:T:C	50	100	1	0.01162
8:112176398:T:C	50	100	1	0.01235
8:112176404:T:A	50	100	1	0.4693
8:112176451:A:G	50	100	1	0.4693
8:112176505:G:T	50	100	1	0.02614
8:112176643:A:G	50	100	1	0.1037
8:112176691:A:G	50	100	1	0.04503
8:112176699:A:G	50	100	1	0.3542
8:112176870:T:C	50	100	1	0.01235
8:112177246:C:T	50	100	1	0.01235
8:112177414:G:A	50	100	1	0.1336
8:112178089:A:G	50	100	1	0.02614
8:112178213:G:T	50	100	1	0.02033
8:112178293:G:A	50	100	1	0.2801
8:112178312:T:C	50	100	1	0.2916
8:112178314:T:A	50	100	1	0.01235
8:112178390:C:T	50	100	0.96	0.02705
8:112178514:G:C	50	100	1	0.01235
8:112178608:T:C	50	98	1	0.4577
8:112178623:T:C	50	98	1	0.2803
8:112178634:G:A	50	98	1	0.4452
8:112178823:G:C	50	100	1	0.3052
8:112178948:T:A	50	100	1	0.01325
8:112179351:C:A	50	100	1	0.04503
8:112179417:T:C	50	100	0.99	0.04757
8:112179486:T:C	50	100	1	0.0305
8:112179511:T:G	50	100	1	0.01235
8:112179582:T:C	41	90.2	0.63	0.02197
8:112179584:T:C	40	97.5	0.81	0.01834
8:112179591:G:A	37	75.7	0.95	0.3181
8:112179596:T:C	42	95.2	0.77	0.01943
8:112179598:T:C	45	100	0.89	0.01852
8:112179612:T:A	45	93.3	0.65	0.02088
8:112179835:A:G	50	100	1	0.01216
8:112179921:C:A	50	100	1	0.1336
8:112180111:T:G	50	100	1	0.305
8:112180152:T:A	50	100	1	0.1336
8:112180321:T:A	50	100	0.98	0.05683
8:112180393:T:C	50	100	1	0.3048
8:112180437:T:C	50	100	1	0.1336
8:112180467:C:G	50	100	1	0.02651
8:112180470:C:T	50	98	1	0.3027
8:112180556:C:T	50	100	1	0.305
8:112180669:T:G	50	100	1	0.134
8:112180765:A:G	50	98	0.99	0.3048
8:112181025:C:T	50	100	1	0.3048
8:112181207:T:A	50	100	1	0.01216
8:112181339:T:A	50	100	1	0.02687
8:112181718:T:C	50	100	1	0.305
8:112181729:A:G	50	100	1	0.04575
8:112181776:C:A	50	98	1	0.2511
8:112182076:A:G	50	100	1	0.3506
8:112182779:C:A	50	100	1	0.02142
8:112182812:A:G	50	100	1	0.1652
8:112183020:C:T	50	100	1	0.2529
8:112183151:T:G	50	100	1	0.3048
8:112183453:G:A	50	100	1	0.3048
8:112183713:G:A	50	100	1	0.02651
8:112183821:C:T	50	100	1	0.02651
8:112183953:A:G	50	100	0.98	0.02306
8:112184007:C:A	50	100	1	0.3052
8:112184288:T:C	50	76	0.98	0.244
8:112184294:A:T	50	76	0.98	0.2429
8:112184315:T:C	49	77.6	0.99	0.2464
8:112184333:A:C	50	90	0.99	0.2469
8:112184337:G:C	50	90	0.99	0.2464
8:112184601:G:A	50	100	1	0.4395
8:112184696:A:G	50	100	1	0.2527
8:112185593:T:C	50	100	1	0.1338
8:112185612:C:T	50	100	1	0.1033
8:112185799:G:A	50	100	0.99	0.01561
8:112185870:G:T	50	100	1	0.01289
8:112185872:G:A	50	100	1	0.01325
8:112185965:T:C	50	100	1	0.2527
8:112185985:T:C	50	100	1	0.457
8:112186035:G:T	50	100	1	0.3054
8:112186087:T:A	50	100	1	0.1058
8:112186215:T:A	50	100	1	0.3054
8:112186227:C:A	50	100	1	0.02505
8:112186236:A:G	50	100	1	0.01289
8:112186309:C:A	50	100	1	0.1035
8:112186432:A:G	50	100	1	0.4473
8:112186581:T:C	50	100	1	0.3054
8:112186726:C:A	50	100	1	0.1336
8:112187002:G:C	50	100	1	0.01271
8:112187011:G:C	50	100	1	0.1035
8:112187083:A:G	50	100	1	0.02651
8:112187116:G:T	50	100	1	0.457
8:112187226:C:T	50	100	1	0.1035
8:112187308:T:A	50	100	1	0.01216
8:112187396:A:C	50	100	1	0.03032
8:112187397:C:G	50	100	1	0.03032
8:112187414:C:A	50	100	1	0.3054
8:112187450:G:A	50	100	1	0.02651
8:112187487:C:A	50	100	1	0.4394
8:112187602:T:G	50	100	1	0.1062
8:112187725:T:G	50	100	1	0.2792
8:112187851:A:G	50	100	1	0.04539
8:112188017:G:C	50	100	1	0.2527
8:112188312:A:T	50	100	1	0.01216
8:112188330:T:C	50	100	1	0.03032
8:112189064:C:G	50	100	1	0.2923
8:112189345:G:A	50	100	1	0.134
8:112189615:C:T	50	100	0.99	0.1033
8:112190137:C:T	50	100	1	0.2794
8:112190218:T:C	48	85.4	0.99	0.4513
8:112190490:A:G	50	100	1	0.3057
8:112191037:G:A	50	100	1	0.4566
8:112191210:G:T	50	100	1	0.4568
8:112191368:A:G	50	98	0.99	0.3489
8:112191369:A:G	50	100	1	0.04557
8:112191505:G:A	50	100	1	0.3057
8:112191817:G:T	50	100	1	0.3063
8:112193038:G:A	50	100	0.84	0.02651
8:112193078:C:T	50	100	1	0.06391
8:112193135:T:G	50	100	1	0.2916
8:112193207:T:A	50	98	1	0.2467
8:112193317:C:T	50	100	1	0.3048
8:112193415:A:T	50	100	1	0.3048
8:112193480:C:T	50	100	1	0.305
8:112193542:T:C	50	100	1	0.3048
8:112194490:A:G	50	100	0.99	0.106
8:112194502:A:G	50	100	0.98	0.1035
8:112194667:G:A	50	100	1	0.3048
8:112194895:C:T	50	100	1	0.4572
8:112195111:C:T	50	100	1	0.02106
8:112195681:T:A	50	100	1	0.02397
8:112195753:G:C	50	100	1	0.02397
8:112195851:T:G	50	100	1	0.01525
8:112195864:G:A	50	100	1	0.3048
8:112195988:A:G	50	100	1	0.134
8:112196356:C:T	50	100	1	0.3114
8:112196456:C:T	50	100	1	0.02651
8:112196695:C:T	50	100	0.99	0.3123
8:112196701:G:C	50	100	1	0.1264
8:112196713:G:T	50	100	1	0.2041
8:112196732:C:A	49	100	1	0.2041
8:112196889:C:A	50	100	1	0.1231
8:112196894:A:G	50	100	0.94	0.03032
8:112196998:C:T	50	98	0.98	0.1255
8:112197385:T:G	50	100	0.99	0.4719
8:112197498:C:T	50	98	1	0.1412
8:112197503:T:C	50	100	1	0.3028
8:112197506:A:G	50	100	1	0.2908
8:112197594:C:A	50	100	0.99	0.2213
8:112197902:C:T	50	100	1	0.02578
8:112197939:G:A	50	100	1	0.3028
8:112198299:C:T	50	100	0.99	0.2217
8:112198307:G:A	50	100	1	0.0256
8:112198337:G:A	50	100	0.99	0.2553
8:112198399:C:T	50	100	0.97	0.04902
8:112198476:G:A	50	100	0.99	0.05011
8:112198479:C:G	50	100	1	0.05937
8:112198564:C:T	50	100	1	0.2193
8:112198586:C:T	50	100	1	0.02633
8:112198706:C:T	50	100	1	0.2553
8:112198823:A:G	50	98	1	0.15
8:112198856:T:C	50	98	0.96	0.2208
8:112198964:A:G	50	98	0.84	0.01035
8:112199013:C:G	50	96	1	0.2217
8:112199107:C:A	50	100	0.96	0.02814
8:112199400:T:C	50	94	1	0.3223
8:112199548:T:A	50	100	1	0.01416
8:112199678:G:A	50	100	1	0.4526
8:112199727:C:G	50	100	1	0.02106
8:112199736:G:A	50	100	0.99	0.2916
8:112199760:G:A	50	100	1	0.177
8:112199826:C:T	50	100	1	0.01797
8:112199881:G:A	50	100	0.99	0.02651
8:112199961:A:T	50	100	1	0.4523
8:112200025:C:T	50	100	0.99	0.03468
8:112200068:G:C	50	100	1	0.4524
8:112200128:C:T	50	100	1	0.146
8:112200183:T:C	50	100	1	0.4521
8:112200281:T:C	50	100	1	0.01362
8:112200579:G:A	50	100	1	0.07044
8:112200684:C:T	50	100	1	0.4523
8:112200886:C:G	50	98	1	0.2211
8:112200993:A:C	50	100	0.99	0.03468
8:112201313:C:T	50	100	1	0.4526
8:112201416:T:C	50	100	1	0.07081
8:112201523:G:C	50	100	1	0.4528
8:112201586:G:A	50	100	1	0.4523
8:112201847:G:A	50	100	1	0.06155
8:112202050:C:T	50	100	1	0.1661
8:112202242:T:G	50	100	1	0.2554
8:112202276:A:G	50	100	1	0.2816
8:112202301:G:A	50	100	1	0.1661
8:112202750:G:A	50	100	1	0.08406
8:112203008:G:A	50	98	1	0.1659
8:112203154:A:C	50	100	0.99	0.1632
8:112203477:A:G	50	100	1	0.4399
8:112203529:A:G	50	100	1	0.4395
8:112203566:T:G	50	100	1	0.02015
8:112203646:C:T	50	100	1	0.1659
8:112203652:G:T	50	100	1	0.1845
8:112203653:A:C	50	100	1	0.1843
8:112203845:C:T	50	100	1	0.1924
8:112203930:T:C	50	100	1	0.06481
8:112204114:T:C	50	100	1	0.02233
8:112204482:G:A	50	100	0.95	0.01816
8:112204666:G:T	50	100	1	0.01816
8:112205095:G:A	50	98	1	0.156
8:112205476:T:C	50	100	1	0.1552
8:112205603:G:A	50	100	1	0.2553
8:112205660:A:C	50	100	1	0.1659
8:112205990:T:C	50	100	1	0.1659
8:112206302:A:G	50	100	1	0.01816
8:112206324:A:G	50	100	1	0.01816
8:112206480:C:T	50	100	1	0.3484
8:112206616:C:T	50	100	1	0.02633
8:112206618:C:T	50	100	1	0.1661
8:112206683:T:C	50	100	1	0.2905
8:112206729:T:C	50	100	1	0.01816
8:112206734:A:T	50	100	1	0.1659
8:112206920:C:T	50	100	1	0.1659
8:112207032:T:C	50	100	1	0.0846
8:112207199:C:A	50	100	1	0.02469
8:112207310:T:G	50	100	1	0.1659
8:112207378:A:G	50	100	1	0.1659
8:112207593:A:T	50	100	0.98	0.09314
8:112207979:C:T	50	100	1	0.1659
8:112207980:A:G	50	100	1	0.1659
8:112208270:C:T	50	100	1	0.01816
8:112208393:G:A	50	100	1	0.1659
8:112209030:G:A	50	100	1	0.08097
8:112209049:A:G	50	100	1	0.08097
8:112209194:G:T	50	100	1	0.1658
8:112209201:A:C	50	100	1	0.1654
8:112209431:G:A	50	100	1	0.01816
8:112209683:T:C	50	98	1	0.1658
8:112209905:G:A	50	100	1	0.05156
8:112210052:G:A	50	100	1	0.01834
8:112210156:T:A	50	100	1	0.03595
8:112210258:G:C	50	100	1	0.03595
8:112210362:G:T	50	100	1	0.09277
8:112210409:T:A	50	100	1	0.1658
8:112210426:G:A	50	100	1	0.09259
8:112210566:G:T	50	100	1	0.03595
8:112210696:A:C	50	100	1	0.0256
8:112210702:G:A	50	100	1	0.1658
8:112210766:G:A	50	100	1	0.2564
8:112210847:C:T	50	100	1	0.01416
8:112210906:A:T	49	98	1	0.1661
8:112211200:A:C	50	100	1	0.04793
8:112211632:A:G	50	100	1	0.0256
8:112211729:G:A	50	100	0.94	0.01434
8:112211794:A:C	50	98	0.94	0.03322
8:112211799:A:C	50	98	0.94	0.03304
8:112211869:G:C	50	100	1	0.1658
8:112212395:G:A	50	100	1	0.0256
8:112212414:T:C	50	100	1	0.02015
8:112212808:A:C	50	100	1	0.02905
8:112212843:A:G	50	100	1	0.02905
8:112212977:G:A	50	100	1	0.02033
8:112212992:C:T	50	100	1	0.03068
8:112213448:G:T	50	100	1	0.01852
8:112213481:T:C	50	100	1	0.2564
8:112213988:C:T	50	100	1	0.291
8:112215035:A:G	50	100	1	0.264
8:112215165:C:T	50	100	1	0.01344
8:112215422:T:C	50	100	1	0.0118
8:112215497:C:G	50	100	1	0.03105
8:112215507:G:A	50	100	1	0.01834
8:112216075:G:A	50	100	1	0.1767
8:112216230:G:A	50	100	1	0.0256
8:112216264:A:G	50	100	1	0.4259
8:112216369:A:G	50	100	1	0.291
8:112217196:C:T	50	100	1	0.4261
8:112217478:T:C	50	100	1	0.2916
8:112217539:T:C	50	100	0.99	0.01852
8:112217818:T:A	50	100	1	0.2918
8:112217893:G:A	50	100	1	0.2818
8:112217934:T:C	50	100	1	0.4259
8:112218123:A:G	50	100	1	0.4259
8:112219107:A:C	50	100	1	0.01924
8:112219127:A:G	50	100	1	0.0256
8:112219195:A:G	50	100	1	0.2818
8:112219458:A:G	50	100	1	0.4263
8:112219878:G:C	50	100	1	0.01216
8:112220042:C:T	50	100	0.9	0.03558
8:112220688:C:T	50	100	0.83	0.01126
8:112220716:A:C	50	100	1	0.2919
8:112221412:T:C	50	100	1	0.02469
8:112221817:G:A	50	100	1	0.03395
8:112222327:A:G	50	100	1	0.2814
8:112222389:A:T	50	100	1	0.2923
8:112222978:T:C	50	100	0.88	0.0305
8:112223428:G:C	50	100	1	0.05065
8:112223497:G:C	50	100	1	0.0256
8:112223500:T:A	50	100	1	0.2638
8:112223513:A:G	50	100	1	0.03395
8:112223644:T:C	50	100	0.99	0.09314
8:112224200:C:G	50	100	1	0.04793
8:112224816:C:T	50	100	0.99	0.08007
8:112225512:G:A	50	100	1	0.1736
8:112225771:A:G	50	100	1	0.2919
8:112226104:T:C	50	100	0.98	0.2918
8:112226311:C:T	50	100	0.92	0.01598
8:112226902:C:T	50	100	1	0.4261
8:112227019:C:T	50	100	1	0.1418
8:112227839:G:A	50	100	1	0.4199
8:112228309:T:C	50	98	1	0.3019
8:112228517:A:C	50	100	1	0.01616
8:112228859:T:G	50	100	1	0.2894
8:112229175:G:A	50	100	1	0.2894
8:112229209:T:C	50	100	1	0.3019
8:112229352:A:G	50	100	1	0.02033
8:112229756:C:A	50	100	1	0.01362
8:112230668:T:C	50	100	1	0.01616
8:112230873:G:C	50	100	1	0.03159
8:112231766:C:A	50	100	1	0.4083
8:112231960:T:G	50	100	1	0.1412
8:112231989:T:G	50	100	1	0.3929
8:112233316:C:G	50	100	1	0.2914
8:112233344:T:C	50	100	1	0.323
8:112233776:C:A	50	100	1	0.2908
8:112233789:T:A	50	100	1	0.0256
8:112234021:T:C	50	100	1	0.2914
8:112234131:A:C	50	100	1	0.02596
8:112234507:T:G	50	100	1	0.01362
8:112235027:A:G	50	100	1	0.1412
8:112235472:A:G	50	100	1	0.2914
8:112235699:G:A	50	100	1	0.0256
8:112235794:T:C	50	100	0.98	0.0256
8:112235880:A:G	50	100	1	0.2669
8:112236192:A:C	50	100	1	0.2914
8:112236504:A:G	50	100	1	0.01071
8:112238963:T:C	50	100	1	0.04085
8:112239022:T:C	50	100	1	0.1883
8:112239179:T:C	50	100	1	0.02106
8:112239306:C:T	50	100	1	0.4119
8:112239411:A:T	50	100	1	0.03304
8:112239550:G:T	50	100	1	0.4119
8:112239868:C:T	50	100	1	0.2925
8:112240367:G:A	50	100	1	0.4121
8:112240472:A:T	50	100	1	0.1412
8:112240931:T:C	50	100	1	0.2914
8:112242262:A:G	50	100	0.97	0.03032
8:112242813:A:G	50	100	1	0.01616
8:112242873:C:T	50	100	1	0.2914
8:112243094:T:A	50	100	1	0.293
8:112243330:C:T	50	100	1	0.04103
8:112243606:T:G	50	100	1	0.01924
8:112243708:G:C	50	100	0.99	0.02996
8:112243993:T:C	50	100	1	0.4116
8:112244616:G:T	50	100	1	0.04085
8:112244636:G:C	50	100	1	0.04085
8:112245020:T:A	50	100	1	0.2522
8:112245131:C:A	50	100	1	0.01543
8:112245630:G:T	50	100	1	0.2948
8:112245640:C:T	50	100	1	0.4116
8:112245789:C:T	50	100	1	0.3962
8:112246772:A:C	50	100	1	0.2914
8:112246903:A:T	50	100	1	0.2914
8:112247371:A:T	50	100	1	0.2918
8:112247676:A:C	50	100	1	0.0256
8:112248103:C:T	50	100	1	0.1462
8:112248369:G:A	50	100	1	0.01598
8:112249286:C:T	50	100	1	0.04085
8:112249474:C:T	50	100	1	0.0167
8:112249729:G:C	50	100	1	0.1362
8:112249803:T:C	50	100	1	0.2672
8:112250504:A:T	50	100	1	0.1362
8:112251072:A:G	50	100	1	0.2916
8:112251145:C:T	50	100	1	0.0256
8:112251931:C:A	50	100	1	0.2916
8:112252349:G:A	50	100	1	0.2952
8:112252548:C:G	50	100	1	0.4114
8:112252689:A:G	49	100	1	0.02542
8:112252731:C:T	50	100	1	0.2928
8:112252813:G:T	50	100	1	0.01598
8:112253101:C:T	50	100	1	0.1879
8:112253640:T:C	50	100	1	0.156
8:112253725:G:A	50	100	1	0.2919
8:112253989:C:T	50	100	1	0.0256
8:112254114:C:T	50	100	0.99	0.2914
8:112255480:A:G	50	100	1	0.4116
8:112255542:T:C	50	100	1	0.293
8:112255687:G:T	50	100	1	0.2674
8:112255830:C:T	50	100	0.99	0.0285
8:112255869:G:T	50	100	1	0.146
8:112255940:C:T	50	100	1	0.1561
8:112256501:T:C	50	100	1	0.2914
8:112256517:C:T	50	100	1	0.04775
8:112256798:G:C	50	100	1	0.2908
8:112258237:A:G	50	100	1	0.146
8:112258680:G:C	50	100	1	0.0256
8:112258957:A:T	50	100	0.99	0.2912
8:112259232:T:C	50	100	1	0.2916
8:112259619:G:A	50	100	1	0.1529
8:112260236:A:C	50	100	1	0.2887
8:112260401:G:A	50	100	1	0.0256
8:112260501:A:G	50	100	1	0.03014
8:112260517:T:C	50	100	1	0.01598
8:112261105:C:T	50	100	1	0.04739
8:112261623:G:C	50	100	1	0.2712
8:112262016:T:G	50	100	0.98	0.05592
8:112262235:C:A	50	100	0.98	0.2709
8:112262403:G:A	50	100	1	0.1015
8:112262624:A:G	50	100	1	0.3065
8:112263037:C:G	50	100	1	0.2711
8:112263264:G:T	50	100	1	0.2544
8:112263649:C:T	50	100	1	0.0256
8:112263769:C:A	50	100	1	0.01616
8:112263816:C:A	50	100	1	0.03468
8:112264406:A:G	50	98	1	0.2711
8:112264428:G:C	50	100	1	0.01616
8:112264592:G:A	50	100	1	0.2711
8:112264987:G:A	50	100	1	0.01362
8:112265639:A:G	50	100	1	0.05102
8:112265924:G:T	50	100	1	0.01307
8:112265990:G:C	50	100	1	0.03468
8:112266167:A:G	50	100	0.99	0.2878
8:112266383:G:A	50	100	1	0.03086
8:112267082:G:A	50	100	1	0.01616
8:112267131:A:G	50	100	1	0.03468
8:112267249:C:T	50	100	1	0.2493
8:112267338:T:C	50	100	1	0.0354
8:112267404:T:C	50	100	1	0.0354
8:112267606:G:A	50	100	1	0.2885
8:112267770:T:C	50	100	1	0.01598
8:112269190:T:C	50	100	1	0.03304
8:112269563:C:A	50	100	1	0.04121
8:112269743:G:T	50	100	0.99	0.04684
8:112270566:G:A	50	100	1	0.04557
8:112270943:G:A	50	100	1	0.2711
8:112270985:T:A	50	100	1	0.4548
8:112271451:G:A	50	100	1	0.2711
8:112271740:C:T	50	100	1	0.1423
8:112272041:C:T	50	100	1	0.0354
8:112272261:T:C	50	100	1	0.1436
8:112273327:A:G	50	100	1	0.03304
8:112273543:G:T	50	100	1	0.2711
8:112273657:T:C	50	100	1	0.3061
8:112273660:A:C	50	100	1	0.0256
8:112273712:T:C	50	100	1	0.03522
8:112273882:A:G	50	100	1	0.2711
8:112274727:A:G	50	100	1	0.0256
8:112274734:T:A	50	100	1	0.1422
8:112274922:T:A	50	100	1	0.4541
8:112274929:C:T	50	100	1	0.2716
8:112274957:C:A	50	100	1	0.03468
8:112275322:C:T	50	100	1	0.2879
8:112275500:T:C	50	100	1	0.02324
8:112275636:G:A	50	100	1	0.01398
8:112275805:G:A	50	100	1	0.04975
8:112275839:G:C	50	100	1	0.2495
8:112276087:T:C	50	100	1	0.2954
8:112276109:T:C	50	100	1	0.2562
8:112276347:T:G	50	100	1	0.1872
8:112276706:C:T	50	100	1	0.04757
8:112276712:C:A	50	100	0.99	0.04775
8:112276804:G:A	50	100	0.99	0.4541
8:112277168:A:T	50	100	1	0.01126
8:112277459:G:T	50	98	0.97	0.08152
8:112277846:C:T	49	100	1	0.03014
8:112277914:T:A	50	98	1	0.1449
8:112278319:A:C	50	100	1	0.2564
8:112278627:T:C	50	100	1	0.01126
8:112278826:C:T	50	100	1	0.0256
8:112278844:C:T	50	100	1	0.0256
8:112278979:T:C	50	100	1	0.04321
8:112278989:G:A	50	100	1	0.03813
8:112279392:G:C	50	100	1	0.1093
8:112279436:G:A	50	100	1	0.02288
8:112279703:T:A	50	100	1	0.0256
8:112280383:A:C	50	100	1	0.03831
8:112280636:T:A	50	100	1	0.0256
8:112281116:T:C	50	100	1	0.03813
8:112281981:A:G	50	100	1	0.1596
8:112282002:G:A	50	100	1	0.4521
8:112282624:G:A	50	100	1	0.2908
8:112282625:T:A	50	100	1	0.0256
8:112282627:C:G	50	100	1	0.2493
8:112282662:C:T	50	100	1	0.2493
8:112282738:A:G	50	100	1	0.2907
8:112282821:C:T	50	100	1	0.0256
8:112283175:T:C	50	100	1	0.03123
8:112283784:A:C	50	100	1	0.02741
8:112284567:T:G	50	100	1	0.0345
8:112284582:T:A	50	100	1	0.2907
8:112284902:T:G	50	100	1	0.2907
8:112285297:C:A	50	100	1	0.03123
8:112285664:T:C	50	100	1	0.2558
8:112285893:G:A	50	100	1	0.2905
8:112285924:T:A	50	100	1	0.2908
8:112285927:T:C	50	100	1	0.01107
8:112286729:G:T	50	100	0.93	0.01561
8:112286745:T:C	50	100	1	0.1605
8:112287046:A:G	50	100	1	0.1599
8:112287124:A:G	50	98	0.97	0.08206
8:112287566:G:C	50	100	1	0.02814
8:112288018:G:A	50	100	1	0.1599
8:112288333:T:C	50	100	1	0.01561
8:112288701:G:A	50	100	1	0.4779
8:112289319:A:G	50	100	1	0.2562
8:112289707:T:A	50	100	1	0.2562
8:112289745:C:T	50	100	1	0.2899
8:112289794:A:G	50	100	1	0.2907
8:112289806:A:T	50	100	1	0.03813
8:112290516:A:T	50	100	1	0.01398
8:112291802:A:T	50	100	1	0.03794
8:112291941:A:G	50	100	1	0.2905
8:112291947:G:A	50	100	1	0.03704
8:112292305:T:C	50	100	1	0.2562
8:112292497:A:G	50	100	1	0.01089
8:112292917:T:C	50	100	1	0.01834
8:112293023:G:A	50	100	1	0.03813
8:112293643:T:A	50	100	1	0.02596
8:112294089:G:C	50	100	1	0.01707
8:112294636:T:C	50	100	1	0.02578
8:112295598:T:C	50	100	1	0.2562
8:112296014:A:G	50	100	1	0.4528
8:112296169:C:T	50	100	1	0.02614
8:112296269:T:C	50	100	1	0.03885
8:112296493:T:C	50	100	1	0.1452
8:112296560:T:A	50	98	0.98	0.1774
8:112296628:A:G	50	98	1	0.2564
8:112297038:G:A	50	100	1	0.2565
8:112297399:G:A	50	100	1	0.2565
8:112297501:A:G	50	100	1	0.2565
8:112298081:A:T	50	100	1	0.02578
8:112298086:A:T	50	100	0.98	0.03486
8:112298277:T:C	50	100	1	0.01107
8:112298992:A:G	50	100	1	0.2565
8:112299233:A:G	50	100	0.99	0.4524
8:112299682:C:T	50	100	0.92	0.03903
8:112299861:G:T	50	100	1	0.1603
8:112300712:A:C	50	100	1	0.03794
8:112300822:A:C	50	100	1	0.03468
8:112301320:T:A	50	98	1	0.0158
8:112301321:T:A	50	100	1	0.03903
8:112301434:C:A	50	100	1	0.03831
8:112302210:T:C	50	100	1	0.2564
8:112302229:C:G	50	100	1	0.01071
8:112302524:T:G	50	100	1	0.1616
8:112302603:C:A	50	100	1	0.01362
8:112302835:C:A	50	100	1	0.1599
8:112302974:T:C	50	100	0.99	0.0325
8:112303568:A:G	50	100	1	0.03867
8:112303610:C:A	50	100	1	0.2912
8:112303695:C:T	50	100	1	0.2914
8:112303774:T:C	50	100	1	0.1376
8:112303960:T:C	50	100	1	0.01816
8:112304291:T:C	50	100	1	0.04503
8:112305829:A:T	50	98	1	0.2903
8:112306681:C:A	50	100	1	0.02179
8:112307471:C:T	50	100	1	0.1371
8:112307525:C:T	50	100	1	0.2495
8:112307714:G:C	50	100	1	0.2903
8:112307959:G:A	50	100	1	0.03086
8:112308782:T:C	50	100	1	0.289
8:112308783:G:A	50	98	1	0.2507
8:112309332:G:T	50	100	1	0.02687
8:112309867:G:T	50	100	1	0.02142
8:112310128:C:T	50	100	1	0.256
8:112310860:T:C	50	100	1	0.1454
8:112310900:T:C	50	100	1	0.02996
8:112311242:A:G	50	100	1	0.1618
8:112311355:G:T	50	100	0.97	0.03922
8:112311823:T:C	50	100	1	0.02705
8:112311893:A:G	50	100	0.98	0.02415
8:112311901:G:A	50	100	1	0.1442
8:112311914:A:C	50	100	1	0.03903
8:112312183:T:C	50	100	1	0.03014
8:112312203:T:C	50	100	1	0.256
8:112312513:C:T	50	100	1	0.1601
8:112312563:A:C	50	100	1	0.01216
8:112312659:C:T	50	100	1	0.03014
8:112313025:C:T	50	100	1	0.1601
8:112313114:T:G	50	100	1	0.01797
8:112313346:C:T	50	100	1	0.256
8:112313455:T:A	50	100	1	0.256
8:112313866:T:C	50	100	1	0.03831
8:112314097:C:A	50	100	1	0.03903
8:112314892:G:T	49	100	1	0.4708
8:112315018:T:G	50	100	1	0.2558
8:112315053:T:A	50	100	1	0.256
8:112316053:A:G	50	100	0.93	0.01888
8:112316079:T:G	50	100	1	0.295
8:112316604:G:T	50	100	1	0.2558
8:112316641:G:T	50	100	1	0.03903
8:112317657:C:T	50	100	1	0.2952
8:112317808:C:T	50	100	1	0.2491
8:112318199:A:G	50	100	1	0.03903
8:112318261:C:T	50	100	1	0.2491
8:112318325:A:T	50	100	1	0.2907
8:112318526:T:C	50	100	1	0.256
8:112319324:C:G	50	100	1	0.03903
8:112319630:T:C	50	100	1	0.061
8:112320189:T:C	50	100	1	0.2907
8:112320281:G:A	50	100	1	0.2562
8:112320831:A:G	50	100	1	0.457
8:112320895:T:C	50	100	1	0.2491
8:112321078:T:C	50	100	1	0.03014
8:112321368:G:C	50	100	1	0.01089
8:112321472:G:A	50	100	1	0.2952
8:112321779:C:T	50	100	1	0.2905
8:112321961:A:T	50	100	1	0.2905
8:112322196:A:G	50	100	1	0.2491
8:112322292:T:A	50	100	1	0.03922
8:112323315:T:C	50	100	1	0.01688
8:112323774:G:C	50	100	1	0.03849
8:112323892:T:C	50	100	1	0.02669
8:112323981:A:G	50	100	1	0.2954
8:112324020:A:T	50	100	1	0.02106
8:112324147:A:T	50	100	1	0.01089
8:112324305:T:G	50	100	1	0.03903
8:112324582:G:T	50	98	0.73	0.02415
8:112324584:T:G	50	98	0.91	0.02651
8:112325336:C:T	50	100	0.98	0.2564
8:112325527:G:A	50	100	1	0.1603
8:112326010:C:G	50	100	1	0.2954
8:112326183:G:A	50	100	1	0.03595
8:112326434:C:T	50	100	1	0.01779
8:112326557:C:T	50	100	1	0.2564
8:112326802:G:A	50	100	1	0.01779
8:112326877:A:C	50	100	1	0.471
8:112327051:T:A	50	100	1	0.03903
8:112327228:A:C	50	100	1	0.03958
8:112327643:A:G	50	100	1	0.04521
8:112328613:T:C	50	100	1	0.03903
8:112328852:G:T	50	100	1	0.1619
8:112328887:A:C	50	100	1	0.03903
8:112329045:T:C	50	100	1	0.03903
8:112329282:A:T	50	100	1	0.02705
8:112329347:C:A	50	100	1	0.01525
8:112329675:T:C	50	100	1	0.03595
8:112329918:A:G	50	100	1	0.457
8:112330139:A:G	50	100	1	0.03014
8:112330228:G:C	50	100	1	0.2495
8:112330490:T:C	50	100	1	0.04303
8:112330734:C:T	50	100	1	0.4704
8:112330992:C:T	50	100	1	0.4568
8:112331616:T:A	50	100	1	0.01797
8:112333318:C:A	50	100	1	0.03903
8:112334217:A:G	50	100	1	0.03958
8:112334766:T:C	50	100	1	0.01797
8:112335027:C:A	50	100	1	0.1612
8:112335135:T:A	50	100	0.97	0.1004
8:112335247:G:T	50	100	1	0.03014
8:112335540:A:T	50	100	1	0.1612
8:112335653:T:C	50	100	1	0.1612
8:112336057:C:T	50	100	1	0.1545
8:112336260:T:C	50	100	1	0.4568
8:112336470:A:G	50	100	1	0.256
8:112336961:G:A	50	100	1	0.01089
8:112337286:C:G	50	100	0.99	0.1481
8:112337436:C:G	50	100	1	0.0374
8:112338557:T:C	50	100	1	0.03903
8:112339210:C:T	50	100	1	0.1527
8:112339683:T:C	50	100	1	0.01797
8:112340568:T:A	50	100	1	0.03686
8:112340858:G:A	50	100	1	0.03903
8:112340907:C:T	50	100	1	0.03903
8:112341039:G:T	50	100	1	0.1046
8:112341800:G:T	50	100	1	0.01253
8:112341963:A:T	50	98	0.84	0.02487
8:112342085:A:G	50	100	1	0.1398
8:112342753:T:A	50	100	1	0.1523
8:112343160:G:A	50	100	1	0.03903
8:112343229:T:C	50	100	1	0.01107
8:112343813:G:A	50	100	1	0.1525
8:112343963:G:A	50	100	1	0.03922
8:112344129:G:A	50	100	1	0.4139
8:112344322:C:T	50	100	1	0.4141
8:112344382:C:T	50	100	1	0.14
8:112344755:A:T	50	100	1	0.03014
8:112344824:A:G	50	100	1	0.2609
8:112344980:C:T	50	100	1	0.2495
8:112345124:G:T	50	100	1	0.4532
8:112345159:C:T	50	100	1	0.15310000000000001
8:112345160:A:T	50	100	1	0.03903
8:112345202:C:T	50	100	1	0.4735
8:112345472:A:G	50	100	1	0.4143
8:112345639:G:T	50	100	1	0.03903
8:112345744:A:G	50	100	1	0.4532
8:112346777:C:A	49	100	1	0.03849
8:112346904:C:T	50	100	1	0.02959
8:112347069:A:T	50	100	1	0.1398
8:112347148:G:T	50	98	1	0.413
8:112347528:G:T	50	100	0.96	0.01816
8:112348045:G:A	50	100	1	0.1028
8:112348249:C:G	50	100	1	0.4517
8:112348289:A:G	50	100	1	0.2605
8:112348584:A:C	50	100	1	0.03849
8:112348601:A:G	50	100	0.98	0.02415
8:112348617:T:C	50	100	1	0.4517
8:112348884:T:C	50	100	1	0.03849
8:112348916:T:G	50	100	1	0.413
8:112349200:A:C	50	100	1	0.2589
8:112349209:G:A	50	100	1	0.1525
8:112349228:A:G	50	100	1	0.297
8:112349421:A:T	50	100	1	0.4515
8:112349533:C:G	50	100	1	0.02106
8:112349579:C:T	50	100	1	0.01089
8:112349717:A:G	50	100	1	0.03885
8:112349881:C:G	49	100	1	0.02723
8:112350475:A:C	50	100	1	0.01253
8:112350681:G:A	50	100	1	0.01943
8:112350828:A:G	50	100	1	0.1396
8:112350906:C:A	50	100	1	0.04049
8:112351074:A:G	50	100	1	0.03849
8:112351121:T:C	50	100	1	0.4123
8:112351157:T:C	50	100	1	0.03867
8:112351282:T:C	50	100	1	0.413
8:112351873:C:T	50	100	1	0.413
8:112352011:T:C	50	100	1	0.03849
8:112352345:T:C	50	98	1	0.2591
8:112352467:A:G	50	100	1	0.2607
8:112353220:G:A	50	100	1	0.03686
8:112353234:T:C	50	100	1	0.02614
8:112353321:C:T	50	100	1	0.1409
8:112353516:T:G	50	100	1	0.1521
8:112353707:A:G	50	100	1	0.03849
8:112353936:G:C	50	100	1	0.4515
8:112354148:A:G	50	100	1	0.4515
8:112354149:C:T	50	100	1	0.03849
8:112354187:T:G	50	100	1	0.4515
8:112354270:A:C	50	100	1	0.01253
8:112354622:T:C	50	100	1	0.4515
8:112354924:A:C	50	100	1	0.4123
8:112354988:C:A	50	100	1	0.413
8:112355018:G:T	50	100	1	0.2609
8:112355622:A:G	50	100	1	0.413
8:112355633:A:G	50	100	1	0.03849
8:112355661:G:A	50	100	1	0.4136
8:112355716:C:T	50	100	1	0.2607
8:112355765:G:A	50	100	1	0.163
8:112355789:T:C	50	100	1	0.297
8:112355810:G:A	50	100	1	0.03849
8:112355839:T:A	50	96	0.99	0.1467
8:112355845:G:A	50	100	1	0.4519
8:112356142:T:C	50	100	1	0.413
8:112356168:T:G	50	100	1	0.01253
8:112356194:A:T	50	100	1	0.1293
8:112356227:C:T	50	100	1	0.2142
8:112356318:T:C	50	100	1	0.4517
8:112356498:G:A	50	100	1	0.2591
8:112356505:T:C	50	100	1	0.297
8:112356559:G:T	50	100	1	0.01652
8:112356625:C:T	50	100	1	0.03849
8:112356714:G:A	50	100	1	0.2607
8:112356903:A:G	50	100	1	0.1028
8:112357536:T:C	50	100	1	0.4515
8:112357650:T:C	50	100	1	0.04884
8:112357672:C:T	50	100	1	0.1523
8:112358015:G:A	50	100	1	0.1398
8:112358062:T:C	50	100	1	0.4515
8:112358134:A:G	50	100	1	0.4515
8:112358223:C:T	50	100	1	0.4132
8:112358436:C:T	50	100	1	0.413
8:112358566:C:T	50	100	1	0.413
8:112358698:C:T	50	100	1	0.03849
8:112358789:C:A	50	100	1	0.297
8:112358933:A:T	50	100	1	0.02959
8:112359656:T:G	50	100	1	0.0236
8:112359713:G:C	50	100	0.99	0.2605
8:112360390:T:C	50	100	0.97	0.03086
8:112360632:G:T	50	100	1	0.297
8:112360725:C:T	50	100	1	0.03867
8:112360738:A:G	50	100	1	0.03867
8:112360915:A:C	49	100	1	0.2605
8:112361306:C:T	50	100	0.99	0.02614
8:112361576:T:C	37	78.4	0.76	0.0532
8:112361578:T:C	35	97.1	0.84	0.02524
8:112361588:T:C	39	84.6	0.78	0.09895
8:112361592:T:C	43	88.4	0.88	0.1251
8:112361594:T:C	42	97.6	0.98	0.08642
8:112361596:T:C	43	93	1	0.01471
8:112361598:T:C	44	100	1	0.01398
8:112361671:C:G	50	100	1	0.4523
8:112362020:C:G	50	100	1	0.4134
8:112362175:T:A	50	100	1	0.4519
8:112362259:T:A	50	100	1	0.01943
8:112362342:G:A	50	100	1	0.2605
8:112362444:T:A	50	100	1	0.4134
8:112362514:T:G	50	100	1	0.01797
8:112362778:G:A	50	100	0.97	0.03086
8:112363184:T:C	50	100	1	0.2589
8:112363417:T:C	50	100	1	0.03903
8:112363595:G:A	50	100	1	0.1398
8:112363599:T:C	50	100	1	0.04884
8:112363641:T:C	50	100	1	0.03849
8:112363665:C:T	50	100	1	0.03867
8:112363666:G:A	50	100	1	0.4183
8:112363756:A:G	50	100	1	0.03849
8:112364027:C:T	50	100	1	0.02977
8:112364149:T:C	50	100	1	0.4156
8:112364242:C:A	50	100	1	0.2609
8:112364273:A:G	50	100	1	0.4168
8:112364344:T:A	50	100	1	0.4168
8:112364358:T:G	50	100	1	0.1429
8:112364494:T:G	50	100	1	0.4168
8:112364561:C:T	50	100	1	0.2607
8:112364680:A:G	50	100	1	0.4553
8:112364746:A:T	50	100	1	0.1028
8:112364748:G:A	50	100	1	0.1028
8:112365051:T:C	50	100	1	0.4168
8:112365264:A:G	50	100	1	0.4168
8:112365291:T:G	50	100	1	0.1396
8:112365476:T:A	50	94	1	0.03813
8:112365548:T:G	50	100	1	0.4168
8:112365726:G:T	50	100	1	0.4501
8:112365964:C:T	50	100	0.87	0.01924
8:112366235:A:C	50	100	1	0.03849
8:112366369:G:A	50	100	1	0.03849
8:112366489:C:A	50	100	1	0.02959
8:112366582:G:T	50	100	1	0.2607
8:112366586:T:G	50	100	0.97	0.01307
8:112366676:G:A	50	100	1	0.03867
8:112366953:A:C	50	100	1	0.4167
8:112367015:T:C	50	100	1	0.02959
8:112367094:C:A	50	100	1	0.417
8:112367173:C:T	50	100	1	0.02977
8:112367259:C:A	50	100	1	0.4168
8:112367339:T:G	50	100	1	0.01797
8:112367524:C:T	50	100	0.98	0.02959
8:112367566:A:T	50	100	1	0.4168
8:112367674:C:G	50	100	1	0.4168
8:112367710:C:T	50	100	0.97	0.01289
8:112367767:T:A	50	100	1	0.4168
8:112367844:T:A	50	100	1	0.4168
8:112367886:G:T	50	100	1	0.4168
8:112368063:C:T	50	100	1	0.4168
8:112368091:C:T	50	100	1	0.4168
8:112368186:G:T	50	100	1	0.4168
8:112368285:C:A	50	100	1	0.03686
8:112368317:G:A	50	100	1	0.03849
8:112368550:T:C	50	100	1	0.2607
8:112368555:A:G	50	100	1	0.4168
8:112368700:G:T	50	100	1	0.1429
8:112368809:A:G	50	100	1	0.4167
8:112368826:T:C	50	100	1	0.02959
8:112368864:C:T	50	100	1	0.4168
8:112368865:A:G	50	100	1	0.4172
8:112368873:A:T	50	100	1	0.2611
8:112369090:G:A	50	100	1	0.4553
8:112369134:T:C	50	100	1	0.04866
8:112369176:T:A	50	100	1	0.4168
8:112369227:A:G	50	100	1	0.02959
8:112369243:C:G	50	100	0.99	0.02959
8:112369244:G:A	50	100	1	0.4168
8:112369305:G:A	50	100	1	0.4557
8:112369322:A:G	50	100	1	0.1029
8:112369402:C:A	50	100	1	0.4168
8:112369579:G:A	50	100	1	0.4167
8:112369730:C:G	50	100	1	0.4552
8:112370085:T:A	48	77.1	0.98	0.2466
8:112370088:T:A	48	77.1	0.97	0.2324
8:112370163:T:C	50	100	1	0.4172
8:112370171:A:G	50	100	1	0.417
8:112370564:G:T	50	100	1	0.4555
8:112370609:T:C	50	100	0.99	0.3404
8:112370788:T:G	50	100	0.97	0.01307
8:112370834:G:A	50	100	1	0.4168
8:112370947:G:C	50	100	1	0.4167
8:112371187:G:A	50	100	1	0.02959
8:112371538:T:C	50	100	0.95	0.01162
8:112371664:C:T	50	100	1	0.1432
8:112371820:G:A	49	98	0.99	0.1563
8:112371849:C:G	50	100	1	0.03849
8:112371907:A:T	50	100	1	0.1432
8:112372245:A:G	50	100	1	0.02959
8:112372827:T:C	50	100	1	0.417
8:112372902:G:A	50	100	1	0.03849
8:112372913:C:G	50	100	1	0.4168
8:112373007:T:A	50	100	0.97	0.0207
8:112373022:A:T	49	89.8	0.9	0.08842
8:112373024:T:A	48	93.8	0.97	0.1995
8:112373405:A:C	50	100	1	0.02977
8:112373441:G:A	50	100	1	0.4168
8:112373485:T:C	50	100	1	0.03849
8:112373639:G:A	50	100	1	0.4168
8:112373788:G:A	50	100	1	0.02306
8:112373878:G:A	50	100	1	0.03903
8:112373885:C:G	50	100	0.97	0.03014
8:112374030:C:T	50	100	1	0.417
8:112374464:C:G	50	100	1	0.4168
8:112374669:T:C	50	100	1	0.4168
8:112374777:C:T	50	100	1	0.02215
8:112374809:C:T	50	100	0.99	0.2607
8:112375010:T:C	50	100	1	0.1431
8:112375104:A:G	50	100	0.99	0.2607
8:112375227:C:G	50	100	0.99	0.2084
8:112375313:G:A	50	100	1	0.03105
8:112375393:C:T	50	100	1	0.03159
8:112375694:G:C	50	100	0.99	0.01307
8:112375950:G:A	50	100	1	0.1431
8:112376244:A:G	50	100	1	0.03195
8:112376297:A:G	50	100	0.95	0.03177
8:112376311:C:T	50	100	0.97	0.03686
8:112376442:G:A	50	100	1	0.03177
8:112376592:T:C	50	100	0.96	0.04557
8:112376732:C:T	50	100	1	0.4486
8:112376861:T:C	50	100	1	0.03105
8:112377186:T:C	50	100	1	0.03159
8:112377218:G:A	50	98	0.85	0.02342
8:112377257:T:C	50	100	0.96	0.01616
8:112377322:G:A	50	100	1	0.03159
8:112377637:C:A	50	100	1	0.03105
8:112377641:A:G	50	100	1	0.02215
8:112378201:G:A	50	100	1	0.4486
8:112378357:A:G	50	100	1	0.1915
8:112378360:C:T	50	100	1	0.01198
8:112378545:G:T	50	100	1	0.156
8:112378560:C:T	50	100	0.92	0.01325
8:112378645:C:T	50	100	1	0.1915
8:112378914:C:A	50	100	1	0.2594
8:112379364:G:C	50	100	0.9	0.02215
8:112379654:C:T	50	100	1	0.01307
8:112380672:A:T	50	100	1	0.1429
8:112381632:C:G	50	100	0.99	0.417
8:112381748:T:C	50	100	0.99	0.2609
8:112381985:T:C	50	100	1	0.1429
8:112382109:G:C	49	100	1	0.01344
8:112382367:A:G	50	100	1	0.02215
8:112382378:T:G	50	100	1	0.01598
8:112382470:G:A	50	98	1	0.2611
8:112383046:C:T	50	100	1	0.4168
8:112383825:A:T	50	100	1	0.2609
8:112383872:C:T	50	100	0.99	0.01235
8:112383945:T:G	50	100	0.95	0.04611
8:112384202:T:G	50	100	0.98	0.01289
8:112384350:A:G	50	100	0.99	0.4306
8:112384610:A:C	50	100	1	0.1429
8:112384615:T:G	50	100	0.92	0.01325
8:112385181:G:C	49	100	0.99	0.2084
8:112385209:T:C	50	100	1	0.02233
8:112385862:T:A	50	100	1	0.148
8:112386544:A:C	50	98	0.95	0.04593
8:112386600:T:C	50	100	1	0.02669
8:112386787:G:A	50	98	1	0.224
8:112386988:G:T	50	100	0.92	0.0512
8:112388254:A:T	50	100	1	0.4824
8:112388614:G:T	50	100	1	0.01107
8:112388938:T:C	50	100	1	0.01071
8:112388964:G:A	50	100	0.99	0.1747
8:112389427:C:A	50	100	1	0.4138
8:112389835:A:C	50	100	1	0.01089
8:112391489:C:T	50	100	0.97	0.01452
8:112391552:C:T	50	100	1	0.2625
8:112391649:G:A	50	100	0.99	0.01543
8:112391910:T:C	50	100	1	0.01107
8:112391993:T:C	50	100	1	0.0216
8:112392088:A:T	50	100	1	0.4141
8:112392218:C:T	50	100	1	0.2564
8:112392372:T:A	50	100	1	0.2627
8:112392410:G:T	50	100	1	0.4145
8:112392633:C:T	50	100	1	0.1886
8:112392695:A:C	50	100	1	0.4773
8:112393113:C:T	50	100	1	0.146
8:112393167:C:T	50	100	1	0.2627
8:112393314:C:T	50	100	1	0.1895
8:112393440:T:C	50	100	1	0.0216
8:112393482:A:G	50	100	0.99	0.1894
8:112393578:C:A	50	100	0.97	0.01489
8:112393705:C:T	50	100	1	0.4141
8:112393754:A:G	50	100	1	0.1427
8:112393791:A:G	50	100	1	0.01053
8:112394102:A:G	50	100	0.97	0.01489
8:112394694:G:A	50	100	1	0.4149
8:112394744:C:T	50	100	1	0.04121
8:112395100:C:T	50	100	0.99	0.3275
8:112395147:T:G	50	98	1	0.3293
8:112395198:G:A	50	100	1	0.02142
8:112395492:G:C	50	100	0.99	0.02741
8:112395793:A:G	50	100	1	0.01779
8:112396467:G:A	50	100	1	0.01924
8:112397465:A:G	50	100	1	0.2582
8:112397484:G:A	50	100	1	0.2578
8:112398067:G:A	50	100	1	0.02142
8:112398277:G:A	50	100	1	0.2585
8:112398711:C:T	50	100	0.99	0.02923
8:112398743:G:C	50	100	1	0.258
8:112399035:G:A	50	100	1	0.1422
8:112399214:C:T	50	100	1	0.4078
8:112399378:G:A	50	98	1	0.4768
8:112399557:G:A	50	98	0.92	0.02469
8:112399659:T:C	50	100	0.99	0.2614
8:112400161:G:A	50	100	0.95	0.01507
8:112400404:A:G	50	100	1	0.04593
8:112400897:G:T	50	100	1	0.01561
8:112400957:A:G	50	100	1	0.06718
8:112401043:G:C	50	100	1	0.4769
8:112401804:C:T	50	100	1	0.0216
8:112401841:T:C	50	100	1	0.4081
8:112401860:G:T	50	100	1	0.0207
8:112402883:C:G	50	100	0.99	0.02233
8:112403322:A:G	50	100	1	0.2996
8:112403810:T:C	50	100	1	0.01253
8:112404447:T:C	50	100	1	0.02142
8:112404716:T:C	50	100	1	0.4537
8:112405044:G:A	50	98	1	0.3032
8:112405135:A:G	50	98	1	0.4762
8:112405244:T:C	20	75	0.98	0.2607
8:112405296:C:G	50	100	1	0.02106
8:112405504:C:G	50	100	1	0.1427
8:112405557:T:C	50	100	1	0.1432
8:112405610:G:A	50	100	0.98	0.0492
8:112405845:C:A	50	100	1	0.1431
8:112405890:T:C	50	100	1	0.01471
8:112406302:A:G	50	100	1	0.02142
8:112406456:T:C	50	100	1	0.01561
8:112406593:T:C	50	100	1	0.01471
8:112406923:C:G	50	100	1	0.303
8:112406973:A:G	50	100	0.79	0.02142
8:112407007:A:G	50	100	1	0.4788
8:112407036:G:T	50	98	0.9	0.02088
8:112407166:T:C	49	100	1	0.02142
8:112407563:C:T	49	100	1	0.02015
8:112407788:C:T	50	100	0.88	0.02179
8:112408175:T:G	50	100	1	0.02142
8:112409253:A:T	50	100	1	0.4769
8:112409335:T:C	50	100	0.98	0.02033
8:112409525:C:T	50	100	0.99	0.01761
8:112409833:G:A	50	100	1	0.4769
8:112410153:C:T	50	100	1	0.1422
8:112410298:G:C	50	100	1	0.01035
8:112410652:G:A	40	92.5	0.69	0.01997
8:112410676:G:A	46	95.7	0.62	0.01035
8:112410704:A:G	46	100	0.98	0.03123
8:112410714:A:G	45	88.9	0.98	0.4562
8:112410715:T:C	48	100	1	0.01035
8:112411128:T:G	50	88	0.99	0.4624
8:112411237:C:T	50	100	1	0.02033
8:112412281:G:T	50	100	1	0.02142
8:112412283:A:G	50	100	1	0.02142
8:112412643:A:T	50	100	1	0.2282
8:112412818:G:A	50	100	1	0.02142
8:112412949:T:C	50	100	1	0.02033
8:112413378:A:T	50	100	1	0.2899
8:112413411:C:T	50	100	1	0.03032
8:112413989:T:C	50	100	1	0.1425
8:112414350:T:C	50	100	1	0.4708
8:112414351:G:A	50	100	1	0.02142
8:112414392:C:A	50	100	1	0.2146
8:112414434:G:A	50	100	1	0.2549
8:112414805:G:T	50	100	1	0.04067
8:112414830:C:T	50	100	1	0.01035
8:112415333:C:T	50	100	1	0.01035
8:112416020:C:A	50	100	1	0.01525
8:112416104:T:C	50	100	1	0.01416
8:112416170:A:G	50	100	1	0.4702
8:112416630:G:C	50	100	1	0.2789
8:112416743:G:T	50	100	1	0.2899
8:112416951:T:C	50	100	1	0.4706
8:112417407:C:T	50	100	1	0.0256
8:112417637:G:T	50	100	1	0.2898
8:112417767:T:C	50	100	1	0.01489
8:112417908:A:C	50	100	1	0.4706
8:112417955:A:G	50	100	1	0.2377
8:112418190:A:G	50	100	1	0.2184
8:112418777:C:T	50	98	1	0.2896
8:112419101:T:A	50	100	1	0.1463
8:112419320:C:T	50	98	0.94	0.02796
8:112419702:A:G	50	100	0.99	0.1926
8:112420081:T:C	50	100	1	0.01979
8:112420176:A:G	50	100	0.86	0.02723
8:112420504:T:A	50	100	1	0.0138
8:112420537:C:T	50	100	1	0.4642
8:112420837:C:T	50	100	1	0.01779
8:112421297:T:A	50	100	0.97	0.01797
8:112421414:C:T	50	100	0.99	0.4633
8:112421857:C:G	50	100	1	0.01797
8:112422389:A:G	50	100	1	0.01797
8:112423177:C:A	50	100	1	0.2515
8:112423684:A:G	50	100	1	0.01398
8:112423757:T:C	50	100	0.99	0.01489
8:112423879:C:A	50	100	1	0.03359
8:112424158:T:C	50	100	0.99	0.1923
8:112424173:T:C	50	100	1	0.1396
8:112424688:C:T	50	100	0.95	0.01216
8:112424724:A:G	50	100	1	0.2035
8:112425010:T:G	50	100	1	0.295
8:112425261:A:G	50	100	0.97	0.01816
8:112425750:A:C	50	98	0.98	0.01852
8:112426236:G:A	50	100	0.94	0.02832
8:112426365:T:C	50	100	0.92	0.02905
8:112426585:C:T	50	100	1	0.1536
8:112427251:T:G	50	100	1	0.01489
8:112427314:G:T	50	100	1	0.0138
8:112427794:G:C	50	98	1	0.4651
8:112427920:C:G	50	100	1	0.1396
8:112428570:C:T	50	100	1	0.01398
8:112428609:A:G	50	100	1	0.2901
8:112429011:T:C	50	100	0.99	0.297
8:112429378:G:A	50	100	1	0.4702
8:112429489:C:A	50	100	0.91	0.01997
8:112430210:T:C	50	100	1	0.2072
8:112430261:C:A	50	100	1	0.01162
8:112430608:A:G	50	100	1	0.01797
8:112430707:G:C	50	100	1	0.01398
8:112432455:C:T	50	98	1	0.4521
8:112432623:T:A	50	100	1	0.01598
8:112432796:C:T	50	100	0.99	0.4513
8:112433677:G:A	50	98	0.98	0.4239
8:112434116:A:G	50	100	1	0.4519
8:112434323:C:T	50	100	1	0.1394
8:112434774:T:G	50	100	1	0.2553
8:112435608:T:G	50	100	1	0.1917
8:112435616:G:A	50	100	1	0.01489
8:112435811:C:T	50	100	1	0.1394
8:112435812:C:T	50	100	1	0.4521
8:112436202:G:A	50	100	1	0.1396
8:112436247:T:C	50	100	1	0.01797
8:112436323:C:T	50	98	1	0.2072
8:112436423:G:A	50	100	0.96	0.01797
8:112436643:T:C	50	100	1	0.07625
8:112437266:T:A	50	100	1	0.1396
8:112437286:T:C	50	100	1	0.03141
8:112437531:T:A	50	100	1	0.2553
8:112437600:C:T	50	100	1	0.4521
8:112437696:C:T	50	100	1	0.4519
8:112437808:C:T	50	100	1	0.1937
8:112437809:G:T	50	100	1	0.04775
8:112437882:C:T	50	100	1	0.01816
8:112437962:A:C	50	100	1	0.1394
8:112437997:T:C	50	100	1	0.4521
8:112438151:T:C	50	100	1	0.2553
8:112438550:C:T	50	100	1	0.4521
8:112438913:G:T	50	100	1	0.01797
8:112439204:G:A	50	100	1	0.01797
8:112439433:C:T	50	100	1	0.04739
8:112439567:C:T	50	100	1	0.1394
8:112439602:T:C	50	100	1	0.03649
8:112439610:T:G	50	100	1	0.2958
8:112439655:G:A	50	100	1	0.01216
8:112439787:C:G	50	100	1	0.01489
8:112439814:T:C	50	100	1	0.2311
8:112440304:C:T	50	100	1	0.01816
8:112440626:C:T	50	100	1	0.01816
8:112440771:A:T	50	100	1	0.2211
8:112441218:A:C	50	100	1	0.4699
8:112441249:G:A	50	100	1	0.01852
8:112441623:C:T	50	100	1	0.221
8:112441696:A:G	50	100	1	0.04739
8:112441816:C:T	50	100	1	0.4519
8:112441933:T:A	50	100	1	0.2545
8:112441939:T:G	50	100	1	0.2553
8:112442230:C:T	50	100	1	0.2553
8:112442521:C:T	50	100	1	0.01561
8:112442904:A:G	50	100	1	0.207
8:112443092:T:C	50	100	1	0.01561
8:112443155:T:C	50	100	1	0.01797
8:112443403:A:G	50	100	1	0.01344
8:112443453:T:A	50	100	1	0.4699
8:112443571:T:C	50	100	0.98	0.01797
8:112444715:T:C	50	100	1	0.2954
8:112444752:T:C	50	100	1	0.4699
8:112444963:C:T	50	100	1	0.04739
8:112445241:A:T	50	100	1	0.4519
8:112445501:T:A	50	100	1	0.47
8:112447015:A:T	50	98	1	0.4519
8:112447289:T:A	50	100	1	0.47
8:112447720:A:G	50	100	1	0.01797
8:112447816:A:G	50	100	0.98	0.4519
8:112447953:C:A	50	100	1	0.4916
8:112448040:C:T	50	100	1	0.2553
8:112448081:C:T	50	100	1	0.4695
8:112448086:C:T	50	100	1	0.4517
8:112448131:G:A	50	100	1	0.03123
8:112448223:G:A	50	100	1	0.4519
8:112448224:C:T	50	100	1	0.01216
8:112448266:G:A	50	100	1	0.01398
8:112448371:A:C	50	100	1	0.1394
8:112448701:A:C	50	100	1	0.2958
8:112448771:A:C	50	100	1	0.4519
8:112449030:G:T	50	100	1	0.4519
8:112449324:C:T	50	100	1	0.1394
8:112449378:A:G	50	100	1	0.4519
8:112449512:G:A	50	100	1	0.01416
8:112449731:A:C	50	100	1	0.01489
8:112449886:C:T	50	100	1	0.01489
8:112449927:T:C	50	98	1	0.4519
8:112449985:A:T	50	98	1	0.4519
8:112449987:G:T	50	100	1	0.1394
8:112450136:T:C	50	100	1	0.1534
8:112450272:A:G	50	100	1	0.01797
8:112450313:G:T	50	100	1	0.01797
8:112450395:A:G	50	100	1	0.01797
8:112450566:C:A	50	100	1	0.4699
8:112450599:G:A	50	100	1	0.4704
8:112450726:T:C	50	100	1	0.47
8:112450736:A:C	50	100	1	0.1391
8:112451061:T:C	50	100	1	0.4519
8:112451112:T:C	50	100	1	0.1394
8:112451146:A:C	50	100	1	0.4512
8:112451296:C:T	50	100	1	0.01797
8:112451315:A:G	50	100	1	0.04067
8:112451547:T:A	50	100	1	0.01561
8:112451695:T:C	50	100	1	0.4699
8:112451853:T:C	50	100	1	0.47
8:112451859:T:C	50	100	1	0.01471
8:112451953:C:A	50	100	1	0.4519
8:112452211:C:G	50	100	1	0.4519
8:112452231:C:T	50	100	1	0.4519
8:112452896:T:C	50	100	1	0.2072
8:112452979:G:A	50	100	1	0.01398
8:112453050:T:A	50	100	1	0.01416
8:112453065:C:T	50	100	1	0.01797
8:112453508:T:C	50	100	1	0.4521
8:112453511:C:A	50	100	1	0.2553
8:112453775:C:T	50	100	1	0.01398
8:112453871:G:T	50	100	1	0.01489
8:112454253:C:T	50	100	0.87	0.02505
8:112454380:C:T	50	100	1	0.01489
8:112454598:G:A	50	100	1	0.2958
8:112454924:A:G	50	100	1	0.4702
8:112455026:T:G	50	100	1	0.01997
8:112455038:A:G	50	100	1	0.4523
8:112455043:C:A	49	100	1	0.01507
8:112455378:C:G	50	100	1	0.47
8:112455393:C:T	50	100	1	0.01416
8:112455472:C:T	50	100	1	0.01797
8:112455638:C:T	50	100	1	0.4523
8:112456000:T:A	50	100	1	0.4523
8:112456195:A:C	50	100	1	0.4523
8:112456661:G:A	50	100	1	0.01797
8:112457385:G:A	50	100	1	0.1538
8:112457643:T:C	50	100	1	0.2206
8:112457701:G:A	50	100	1	0.02106
8:112457842:T:C	50	100	1	0.453
8:112458135:T:C	50	100	1	0.4519
8:112458228:G:C	49	98	1	0.4524
8:112458240:T:G	50	98	1	0.2554
8:112458380:C:T	50	100	1	0.2554
8:112458591:C:A	50	100	1	0.0187
8:112458606:G:A	50	100	0.86	0.01107
8:112458627:C:T	50	100	1	0.01797
8:112458719:A:G	50	100	1	0.4993
8:112459018:C:T	50	100	1	0.01797
8:112459204:G:A	50	100	1	0.1394
8:112459362:G:T	49	95.9	0.96	0.1503
8:112459363:G:T	48	97.9	0.82	0.03522
8:112459364:G:T	49	100	0.95	0.1251
8:112459371:T:G	50	100	1	0.1394
8:112459664:C:T	50	100	1	0.01198
8:112459758:C:G	50	100	1	0.01489
8:112459837:A:C	50	100	1	0.01797
8:112460603:T:C	50	100	1	0.02142
8:112460812:C:A	50	100	1	0.01797
8:112460868:T:C	50	100	1	0.01797
8:112461169:G:A	50	100	1	0.02015
8:112461365:A:G	50	100	1	0.2525
8:112461517:G:A	50	100	1	0.01216
8:112461904:C:A	50	100	1	0.01035
8:112462506:A:C	50	100	1	0.03105
8:112462591:T:C	50	100	1	0.01816
8:112463289:G:A	50	100	1	0.01216
8:112463310:C:T	50	100	1	0.01216
8:112463311:G:A	50	100	1	0.2558
8:112463382:G:A	50	100	1	0.01797
8:112463492:G:T	50	100	1	0.3032
8:112463574:T:A	50	100	1	0.0187
8:112463744:A:G	50	100	1	0.04775
8:112463765:A:G	50	100	0.9	0.01797
8:112464019:G:A	50	100	1	0.1389
8:112464064:G:A	50	100	0.99	0.02869
8:112464357:G:A	50	100	1	0.376
8:112464520:C:T	50	100	1	0.1923
8:112464676:A:T	50	100	1	0.01797
8:112464715:A:G	50	100	1	0.01797
8:112464950:G:C	50	100	1	0.01198
8:112465257:C:T	50	100	1	0.1834
8:112465261:A:T	50	100	1	0.01797
8:112465331:G:T	50	100	1	0.01797
8:112465420:C:T	50	100	0.98	0.02106
8:112465535:A:G	50	100	1	0.358
8:112466514:T:A	50	100	1	0.01198
8:112466588:A:G	50	100	1	0.04775
8:112467171:C:A	50	100	1	0.3519
8:112467493:C:A	50	100	1	0.01797
8:112467549:T:C	50	100	1	0.01797
8:112467624:A:T	50	100	1	0.01797
8:112468047:C:T	50	100	1	0.3288
8:112468234:A:G	47	76.6	0.78	0.05828
8:112468235:T:G	42	83.3	0.96	0.2271
8:112468236:T:G	43	79.1	0.99	0.04176
8:112468273:C:A	49	100	1	0.01344
8:112468379:C:T	50	100	1	0.01797
8:112468431:C:T	50	100	1	0.1389
8:112468489:C:T	50	100	1	0.3108
8:112468509:T:C	50	100	1	0.0167
8:112468715:T:C	50	100	0.99	0.02106
8:112469297:G:C	50	100	1	0.04775
8:112469400:G:C	50	100	1	0.3448
8:112469423:T:A	50	100	1	0.1385
8:112469596:C:T	50	100	1	0.0187
8:112469857:G:A	50	100	1	0.2565
8:112470087:A:G	50	100	1	0.01797
8:112470494:G:T	50	100	1	0.01797
8:112470675:C:T	50	100	1	0.01797
8:112470942:T:G	50	100	1	0.3451
8:112471172:A:G	50	100	1	0.03068
8:112471409:T:C	50	100	1	0.01797
8:112471689:G:C	50	100	1	0.01797
8:112472489:T:C	50	100	1	0.01797
8:112472706:C:T	50	100	0.97	0.03903
8:112472785:A:C	50	100	0.98	0.297
8:112473338:C:T	50	100	1	0.01797
8:112473407:G:A	50	100	1	0.01797
8:112473416:C:T	50	100	1	0.3319
8:112473417:G:A	50	100	1	0.01489
8:112473573:G:A	50	100	1	0.2567
8:112473941:A:G	50	100	1	0.01761
8:112473987:T:C	49	100	1	0.3451
8:112473999:G:A	50	100	1	0.01743
8:112474205:C:G	50	100	0.93	0.01743
8:112474738:A:G	50	100	1	0.2053
8:112474798:G:A	50	100	1	0.01216
8:112474944:C:T	50	100	0.99	0.167
8:112475221:G:C	50	100	1	0.3451
8:112475252:C:T	50	100	1	0.01743
8:112475308:G:T	50	100	1	0.3597
8:112476142:T:G	50	100	1	0.01743
8:112476231:G:A	50	100	1	0.01743
8:112476326:G:A	50	100	1	0.1378
8:112476431:A:G	50	100	1	0.3791
8:112476519:G:A	50	100	1	0.1385
8:112476594:G:A	50	100	0.99	0.01743
8:112476625:A:C	50	100	1	0.01743
8:112477046:C:T	50	100	1	0.329
8:112477213:C:T	50	100	1	0.01743
8:112477239:G:T	50	100	1	0.2569
8:112477326:A:G	50	100	1	0.01779
8:112477566:T:A	50	100	1	0.01743
8:112477673:G:T	50	100	1	0.3288
8:112477718:C:T	50	100	1	0.01797
8:112477720:A:G	50	100	1	0.2035
8:112477983:T:C	50	100	1	0.04793
8:112478126:G:A	50	100	1	0.03123
8:112478513:T:C	50	100	1	0.01743
8:112478600:C:T	50	100	1	0.1383
8:112479100:A:T	50	100	1	0.01216
8:112479482:T:C	50	100	1	0.01198
8:112479678:G:T	50	100	1	0.01743
8:112480012:G:A	50	100	1	0.01707
8:112480537:A:C	50	100	1	0.3771
8:112480550:A:T	50	100	1	0.01743
8:112480944:A:T	50	100	1	0.3771
8:112480982:T:A	50	100	1	0.01743
8:112481063:A:T	50	100	1	0.01743
8:112481304:A:G	50	100	1	0.03105
8:112481584:T:C	50	100	1	0.1895
8:112482087:G:A	50	100	1	0.3219
8:112482698:T:C	50	100	1	0.01761
8:112483316:T:C	50	100	0.99	0.3549
8:112483448:A:G	50	100	1	0.01743
8:112484127:C:G	50	100	1	0.01489
8:112484725:G:A	50	100	1	0.01743
8:112485743:T:A	50	100	1	0.01743
8:112485814:C:T	50	100	1	0.0207
8:112486252:C:A	50	100	1	0.01743
8:112486690:T:C	50	100	1	0.01216
8:112486775:C:T	50	100	1	0.0138
8:112487112:C:T	50	100	1	0.2564
8:112487179:T:A	50	100	1	0.3371
8:112487464:G:A	50	100	1	0.01743
8:112487871:G:T	50	100	0.87	0.01761
8:112488156:C:G	50	100	1	0.01743
8:112488160:A:T	50	100	1	0.01743
8:112488172:C:T	50	100	1	0.01797
8:112488855:T:C	50	100	1	0.01743
8:112488871:G:A	50	100	0.88	0.01416
8:112489079:C:T	50	100	1	0.3036
8:112489216:G:A	50	100	1	0.01761
8:112489546:C:A	50	100	1	0.01216
8:112489672:C:T	50	100	1	0.01235
8:112489692:T:A	50	100	1	0.08079
8:112490096:T:A	50	100	1	0.3219
8:112490345:C:T	50	100	1	0.01743
8:112490476:G:T	50	100	1	0.01525
8:112490545:C:T	50	100	1	0.01761
8:112491256:A:C	50	100	1	0.2068
8:112491342:G:A	50	100	1	0.01216
8:112491344:G:T	50	100	1	0.01743
8:112491607:C:T	50	100	0.94	0.01525
8:112491640:C:T	50	100	1	0.2564
8:112491715:A:C	50	98	0.98	0.01289
8:112491818:C:T	50	100	1	0.01743
8:112492106:A:T	50	100	1	0.04847
8:112492694:G:T	50	100	1	0.01743
8:112493090:T:G	50	100	1	0.01743
8:112493135:G:A	50	100	1	0.3221
8:112493229:C:T	50	100	1	0.01743
8:112493338:C:A	50	100	1	0.1921
8:112493832:A:C	50	100	1	0.08061
8:112493923:G:A	50	100	1	0.0207
8:112494190:A:C	50	100	0.9	0.01017
8:112494193:G:A	50	100	0.94	0.01761
8:112494372:A:G	50	100	1	0.01743
8:112494429:T:C	49	98	1	0.1373
8:112494571:C:A	50	100	1	0.07534
8:112495207:C:G	50	100	1	0.01743
8:112495564:T:C	50	100	0.99	0.2315
8:112495659:T:C	50	100	1	0.01743
8:112495943:A:G	50	100	1	0.01743
8:112496071:A:T	50	100	1	0.01743
8:112496146:T:C	50	100	1	0.08261
8:112496233:T:C	50	100	1	0.01761
8:112496755:C:G	50	100	1	0.3856
8:112496764:T:G	50	100	1	0.3856
8:112497016:G:A	50	100	0.99	0.3555
8:112497355:C:A	50	100	1	0.3339
8:112497573:G:A	50	100	0.99	0.1923
8:112498320:C:T	50	100	1	0.3468
8:112498537:C:A	50	100	1	0.4296
8:112498596:G:T	50	100	1	0.01489
8:112498628:G:A	50	100	1	0.01743
8:112498715:T:C	50	100	1	0.01816
8:112499221:G:A	50	100	1	0.01743
8:112499733:A:C	50	100	1	0.01489
8:112499768:C:A	50	98	0.99	0.2558
8:112499978:T:G	50	100	1	0.4281
8:112500016:C:T	50	100	1	0.01997
8:112500120:A:G	50	100	1	0.4107
8:112500585:G:A	50	100	1	0.01743
8:112500656:T:C	50	100	0.91	0.01253
8:112500669:C:T	50	100	1	0.01198
8:112501262:A:C	50	100	0.99	0.02633
8:112501278:G:A	50	100	1	0.01216
8:112502278:A:C	50	100	1	0.01271
8:112502646:A:T	50	100	0.96	0.01743
8:112503111:G:A	50	100	1	0.0118
8:112503198:C:T	50	100	1	0.01743
8:112503367:C:G	50	100	0.99	0.2072
8:112503414:C:T	50	100	1	0.01997
8:112503643:A:G	50	100	0.99	0.04412
8:112503668:A:T	50	100	0.99	0.1305
8:112503980:G:A	50	80	0.98	0.2954
8:112504430:C:A	50	100	1	0.01017
8:112504811:T:A	50	100	0.99	0.2072
8:112504939:C:G	50	100	0.98	0.03468
8:112505049:G:A	50	100	0.97	0.0443
8:112505394:A:G	50	100	1	0.0118
8:112505823:T:C	50	100	1	0.01761
8:112506051:C:T	50	98	1	0.01852
8:112506238:C:T	50	98	0.94	0.3143
8:112506352:T:C	50	88	0.93	0.2847
8:112506411:T:A	50	98	0.98	0.1242
8:112507023:A:T	50	100	1	0.01979
8:112507177:T:C	50	100	0.98	0.03958
8:112507256:C:T	50	100	0.98	0.01525
8:112507892:C:T	50	100	0.98	0.1137
8:112507997:G:A	50	100	0.98	0.3194
8:112508210:T:G	50	100	1	0.01162
8:112508541:G:T	50	100	0.99	0.3787
8:112508615:G:A	50	100	0.99	0.3785
8:112508742:G:C	50	100	0.99	0.3756
8:112509694:C:T	50	100	0.99	0.376
8:112509704:A:C	50	100	0.99	0.3756
8:112510245:G:A	50	100	1	0.04448
8:112510328:C:A	50	100	0.96	0.1322
8:112510345:T:C	50	100	1	0.01688
8:112510757:A:G	50	100	0.94	0.02814
8:112510823:T:A	50	100	0.99	0.3758
8:112511389:T:C	46	97.8	0.62	0.04575
8:112511391:T:C	48	85.4	0.97	0.3324
8:112512129:C:T	50	100	1	0.02052
8:112512672:C:T	50	100	1	0.291
8:112512969:A:G	50	100	1	0.3764
8:112512973:T:C	50	100	1	0.03068
8:112513553:C:A	50	100	1	0.01289
8:112513731:G:C	50	100	0.97	0.01071
8:112515039:A:C	50	100	0.99	0.4933
8:112515268:C:T	50	100	1	0.04339
8:112516317:T:C	50	100	1	0.0207
8:112517004:A:G	50	100	1	0.04085
8:112517324:T:A	50	100	1	0.291
8:112517945:C:T	50	100	0.97	0.09731
8:112518627:T:A	50	92	0.69	0.02142
8:112518657:G:A	50	100	1	0.01452
8:112519001:A:T	50	100	1	0.2907
8:112519008:C:T	50	100	1	0.01162
8:112519023:A:G	50	100	1	0.04085
8:112519402:T:C	50	100	1	0.04103
8:112520776:T:C	50	100	0.98	0.05447
8:112521342:T:A	50	100	1	0.382
8:112521941:T:A	50	100	1	0.01961
8:112521966:G:A	50	100	1	0.3885
8:112522246:G:T	50	100	1	0.03032
8:112522415:C:G	50	100	1	0.2908
8:112522906:C:T	50	100	0.97	0.01071
8:112523420:G:A	50	100	0.97	0.01071
8:112523658:T:C	50	100	0.99	0.1129
8:112525075:G:A	50	100	1	0.382
8:112525442:C:T	49	100	1	0.2629
8:112525638:G:A	50	100	1	0.02033
8:112525666:A:G	50	100	0.97	0.01071
8:112525799:T:C	50	100	1	0.01779
8:112525828:T:A	47	83	0.96	0.3725
8:112525830:T:A	49	91.8	0.96	0.1028
8:112525832:T:A	50	100	0.97	0.01307
8:112527846:C:G	50	100	1	0.01743
8:112527969:T:C	50	100	1	0.02033
8:112529430:G:A	50	100	0.97	0.01071
8:112529433:C:T	50	100	0.99	0.1294
8:112530450:G:A	50	100	0.98	0.09677
8:112530667:G:A	50	100	1	0.3548
8:112531640:G:A	50	100	1	0.3822
8:112531884:C:T	50	100	0.99	0.06391
8:112532148:G:T	50	100	1	0.01507
8:112532491:G:A	50	100	1	0.2625
8:112533027:C:A	50	100	0.98	0.1131
8:112533338:C:T	50	100	0.97	0.05428
8:112533793:T:C	50	100	1	0.01452
8:112534615:G:C	50	100	0.99	0.08987
8:112535118:G:T	50	100	1	0.02324
8:112535217:G:C	49	100	1	0.3834
8:112535251:T:G	50	100	1	0.01452
8:112535392:G:T	50	100	0.97	0.0541
8:112535533:A:G	50	100	0.97	0.01071
8:112535592:G:C	48	91.7	1	0.3785
8:112535900:T:A	50	100	1	0.01017
8:112536157:C:A	49	100	0.92	0.0158
8:112536374:T:C	50	100	0.98	0.03232
8:112536381:C:G	50	100	1	0.2623
8:112536691:T:A	49	85.7	1	0.3949
8:112536717:T:C	48	79.2	1	0.382
8:112536718:G:A	48	79.2	1	0.382
8:112537004:T:C	50	100	1	0.1127
8:112537299:C:A	50	100	0.99	0.1294
8:112537739:A:T	50	100	1	0.3785
8:112538674:A:G	50	100	0.97	0.2625
8:112538766:C:T	50	100	1	0.3785
8:112539264:C:A	50	100	1	0.3785
8:112539582:G:A	50	100	0.89	0.03141
8:112540429:G:A	50	100	0.98	0.01362
8:112540518:T:C	50	100	1	0.01743
8:112541385:A:C	50	100	0.99	0.0541
8:112541655:G:A	50	100	1	0.02324
8:112542343:A:G	50	98	0.99	0.2571
8:112542529:G:A	50	98	0.99	0.3791
8:112543005:T:C	50	96	0.99	0.2567
8:112545257:G:A	50	100	1	0.01307
8:112545498:A:T	49	100	0.96	0.01162
8:112545499:A:T	49	98	0.98	0.02288
8:112545501:A:T	49	100	0.85	0.02088
8:112545510:T:A	45	84.4	0.78	0.03867
8:112546199:T:C	50	100	1	0.01743
8:112547404:A:G	50	100	1	0.01452
8:112548867:A:T	50	100	0.99	0.327
8:112549795:C:T	50	100	0.98	0.04793
8:112550714:C:T	50	100	1	0.03431
8:112551315:T:G	50	100	0.99	0.1062
8:112551796:A:G	50	100	0.99	0.3019
8:112552581:G:T	50	100	1	0.01198
8:112553104:G:A	50	98	1	0.3146
8:112553792:G:T	50	100	1	0.01797
8:112554011:A:G	50	100	0.95	0.03159
8:112554706:A:G	50	100	0.98	0.04793
8:112555047:A:G	50	100	1	0.3266
8:112555431:T:C	50	100	0.99	0.3005
8:112555498:T:A	50	100	1	0.01471
8:112555689:C:T	50	100	1	0.01743
8:112555911:A:G	50	100	1	0.01743
8:112556283:A:C	50	100	0.96	0.03268
8:112556998:A:G	50	100	1	0.03068
8:112557270:T:C	50	100	1	0.2625
8:112557320:C:T	50	100	0.99	0.134
8:112558111:G:A	50	100	1	0.01198
8:112558310:C:G	50	100	1	0.01107
8:112559292:C:T	50	100	0.98	0.04811
8:112559410:G:A	50	100	1	0.0236
8:112560664:T:C	50	100	1	0.02959
8:112560679:T:G	50	100	0.98	0.04793
8:112561071:T:C	50	100	1	0.01144
8:112561308:G:A	50	100	1	0.3266
8:112562024:T:C	50	100	0.98	0.04793
8:112562386:T:A	50	100	0.99	0.3007
8:112562710:C:T	50	100	1	0.01107
8:112563529:G:A	50	100	1	0.02996
8:112564021:A:T	50	100	1	0.01198
8:112565491:A:G	50	100	0.98	0.1327
8:112565616:C:T	50	100	1	0.01144
8:112565654:G:T	50	100	1	0.01452
8:112565968:T:A	50	100	1	0.0167
8:112566570:A:T	50	100	0.94	0.01961
8:112566673:C:T	49	100	0.99	0.04539
8:112566724:C:T	50	100	1	0.01071
8:112567102:T:C	50	100	1	0.1071
8:112568118:T:G	50	100	0.95	0.03431
8:112568335:G:A	50	98	0.94	0.02269
8:112568456:A:T	50	100	1	0.2972
8:112568514:G:A	50	100	0.98	0.04031
8:112568770:A:C	50	100	0.97	0.03468
8:112569485:T:C	50	100	1	0.2538
8:112569505:A:C	50	100	1	0.01053
8:112569669:G:A	50	100	0.87	0.01362
8:112570393:A:G	50	100	0.94	0.02796
8:112570522:T:C	50	98	1	0.2974
8:112570698:C:A	50	100	0.98	0.01398
8:112571628:C:T	50	100	0.98	0.01761
8:112571720:T:C	50	100	1	0.01071
8:112571888:G:A	49	79.6	0.99	0.2979
8:112571947:C:T	50	98	0.99	0.3061
8:112572263:A:G	50	98	1	0.4223
8:112572727:T:C	50	100	1	0.03558
8:112572792:G:A	50	100	1	0.01053
8:112573045:C:T	50	100	1	0.01834
8:112573095:T:C	50	100	1	0.02669
8:112573345:C:T	50	100	1	0.02705
8:112573408:A:G	50	100	1	0.4196
8:112573935:G:A	50	100	1	0.04793
8:112573999:C:G	50	100	1	0.4192
8:112574047:A:G	50	100	1	0.4192
8:112574054:T:C	50	100	0.95	0.01362
8:112574229:A:G	50	100	1	0.4192
8:112574560:T:C	50	98	0.99	0.06954
8:112574790:G:A	50	98	1	0.4192
8:112574839:A:G	50	98	0.99	0.4227
8:112574945:C:T	50	98	1	0.4185
8:112575045:T:C	50	98	1	0.4196
8:112575159:T:C	50	100	1	0.01089
8:112575415:G:A	50	98	1	0.4201
8:112575986:T:C	50	100	1	0.2812
8:112576429:T:G	50	100	0.99	0.05265
8:112576717:A:G	50	98	1	0.4305
8:112576874:A:G	50	98	1	0.4201
8:112576983:C:G	50	98	1	0.2525
8:112577194:C:A	50	98	1	0.4201
8:112577261:G:C	50	98	1	0.4201
8:112577513:C:T	50	98	1	0.4201
8:112577594:T:C	50	98	1	0.4236
8:112577702:C:T	50	98	1	0.4203
8:112577721:A:G	50	100	1	0.03395
8:112578256:C:T	50	100	1	0.02687
8:112578264:C:T	50	98	1	0.4236
8:112578319:G:A	50	100	1	0.2809
8:112579456:A:T	50	100	1	0.2812
8:112580733:T:C	50	98	0.95	0.01035
8:112580837:T:C	50	100	0.97	0.03123
8:112581083:T:C	50	98	1	0.4216
8:112581594:A:C	50	100	1	0.01452
8:112581630:G:A	50	98	1	0.4179
8:112582635:A:G	50	100	1	0.04702
8:112582711:C:G	50	100	1	0.4452
8:112582834:C:T	50	100	0.97	0.01144
8:112582850:A:T	50	100	1	0.4443
8:112583533:A:G	50	100	0.94	0.0118
8:112584811:T:C	50	100	1	0.4662
8:112584817:G:A	50	100	1	0.4434
8:112585169:A:G	50	100	0.99	0.4475
8:112585192:G:A	50	100	1	0.445
8:112585217:A:G	50	100	1	0.4063
8:112585415:T:C	50	100	0.99	0.05574
8:112585754:T:A	50	100	0.99	0.4437
8:112585969:T:G	50	100	0.96	0.01634
8:112586302:A:C	50	100	0.99	0.4544
8:112586312:C:T	50	100	1	0.4432
8:112586659:A:C	50	98	1	0.4492
8:112586955:C:T	50	100	1	0.05265
8:112586967:T:C	50	98	1	0.4481
8:112586978:A:G	50	98	0.99	0.4523
8:112587379:A:T	50	100	0.93	0.01216
8:112587383:T:C	50	100	1	0.4668
8:112587696:G:A	50	100	1	0.4481
8:112587735:A:G	50	100	1	0.01071
8:112587788:A:G	50	100	1	0.4063
8:112587948:T:C	50	100	1	0.4481
8:112588826:C:T	50	100	1	0.4432
8:112588827:A:G	50	100	1	0.4432
8:112589017:A:G	50	100	1	0.4432
8:112589788:A:T	49	100	1	0.4481
8:112590157:A:G	50	100	1	0.4506
8:112590251:A:G	50	100	1	0.0207
8:112590735:G:A	50	100	1	0.1186
8:112590745:G:A	50	100	1	0.4506
8:112590838:C:G	50	100	1	0.4506
8:112591190:T:C	50	100	1	0.4459
8:112591329:T:C	50	100	1	0.03377
8:112591865:G:A	50	100	1	0.4459
8:112592562:T:A	50	100	1	0.4463
8:112592805:C:T	50	100	0.99	0.4446
8:112592833:T:C	50	100	1	0.451
8:112592968:A:G	50	100	1	0.4459
8:112593249:T:C	50	100	1	0.03377
8:112593285:G:A	50	100	1	0.451
8:112593474:C:T	50	100	1	0.04666
8:112593626:G:A	50	100	1	0.451
8:112593899:C:T	50	100	1	0.4092
8:112593908:T:G	50	100	1	0.1178
8:112593973:T:G	50	100	1	0.4461
8:112594067:C:T	50	98	1	0.451
8:112594166:G:A	50	92	1	0.4523
8:112594169:T:C	50	92	1	0.4109
8:112594171:C:T	50	92	1	0.4519
8:112594176:C:T	50	100	1	0.01289
8:112594298:C:T	50	100	1	0.01216
8:112594333:G:A	50	100	0.94	0.01816
8:112594357:G:A	50	98	1	0.4495
8:112594375:A:G	50	98	1	0.4461
8:112594497:G:A	50	100	1	0.451
8:112594613:C:T	50	100	1	0.4454
8:112594615:T:C	50	100	0.97	0.02324
8:112595484:G:A	33	81.8	1	0.2645
8:112596141:C:T	50	96	1	0.4506
8:112596646:A:C	50	98	1	0.04339
8:112596723:C:T	50	98	1	0.4508
8:112596898:C:T	50	100	1	0.1195
8:112596992:C:A	50	100	1	0.05265
8:112597141:G:C	50	100	1	0.1186
8:112597150:G:A	50	92	1	0.4477
8:112597500:C:A	45	95.6	1	0.1187
8:112597702:G:A	50	98	1	0.08606
8:112597881:G:A	45	100	1	0.01198
8:112597948:A:G	50	100	1	0.01035
8:112598004:G:A	50	98	1	0.451
8:112598159:C:A	46	84.8	1	0.4512
8:112598222:C:T	49	95.9	1	0.05519
8:112598317:G:T	49	95.9	1	0.4455
8:112598423:T:C	50	96	1	0.4503
8:112598747:T:A	49	100	1	0.4504
8:112599184:C:A	50	94	1	0.1186
8:112599187:C:A	49	100	1	0.01017
8:112599372:G:A	46	95.7	1	0.4497
8:112599409:A:C	47	97.9	1	0.4517
8:112599618:C:T	50	100	1	0.02723
8:112599967:C:T	50	98	1	0.4092
8:112600022:T:A	50	98	1	0.4831
8:112600330:A:G	50	100	1	0.04702
8:112601574:T:C	50	100	1	0.4452
8:112601579:C:T	50	100	1	0.05265
8:112601911:T:C	50	100	1	0.2647
8:112601998:A:G	50	100	1	0.03377
8:112602011:G:A	50	100	0.97	0.03377
8:112602289:A:T	50	100	0.92	0.01634
8:112602580:A:G	50	100	1	0.1186
8:112602917:A:G	50	100	1	0.4472
8:112603468:C:G	50	100	1	0.4455
8:112603812:A:G	50	100	0.99	0.4455
8:112604065:T:C	50	100	0.98	0.03195
8:112604496:G:T	50	100	1	0.4503
8:112604556:G:A	50	100	1	0.4087
8:112605922:T:C	50	100	1	0.4503
8:112606184:G:A	50	100	1	0.4508
8:112606661:T:C	50	98	0.99	0.09731
8:112606709:T:C	50	100	1	0.4503
8:112607115:G:A	50	100	1	0.4455
8:112607157:T:C	50	100	1	0.4087
8:112607228:A:G	50	100	1	0.4455
8:112607558:A:T	50	100	1	0.04757
8:112607561:A:T	50	100	0.96	0.01634
8:112607659:T:C	50	98	1	0.0472
8:112608433:G:A	50	100	1	0.4472
8:112608599:T:C	50	100	1	0.2649
8:112609011:G:A	50	98	1	0.4454
8:112609044:C:A	50	100	1	0.01198
8:112609301:C:T	50	100	0.9	0.01979
8:112609520:G:A	50	100	1	0.1186
8:112609979:C:G	50	100	1	0.02651
8:112610127:T:C	50	100	1	0.1186
8:112610163:T:C	50	100	1	0.03377
8:112610327:C:G	50	100	1	0.4503
8:112610491:T:C	50	100	1	0.4455
8:112610673:G:A	50	100	1	0.4512
8:112611201:C:A	50	100	1	0.03377
8:112611241:C:A	50	100	1	0.2602
8:112611390:A:T	50	100	1	0.4455
8:112611491:T:A	50	100	1	0.4455
8:112611547:T:C	50	100	0.98	0.04085
8:112611714:C:A	50	100	0.95	0.01543
8:112611843:G:A	50	100	0.94	0.01834
8:112612314:C:T	50	100	1	0.2651
8:112612411:G:A	50	100	1	0.2651
8:112612702:C:G	46	100	1	0.02669
8:112612885:G:A	50	100	1	0.02306
8:112613313:C:T	50	100	1	0.4463
8:112613771:C:T	50	100	1	0.4466
8:112614114:T:C	50	100	1	0.03377
8:112614224:C:A	50	100	1	0.05265
8:112614827:A:G	50	100	1	0.2649
8:112614858:T:A	49	100	1	0.4464
8:112615135:G:A	50	100	1	0.0472
8:112615167:A:G	50	100	1	0.03413
8:112615622:A:C	50	100	1	0.4464
8:112615701:C:T	50	98	1	0.01362
8:112615765:C:G	50	100	1	0.4448
8:112615883:C:T	50	100	1	0.01035
8:112615928:C:T	50	100	0.98	0.02959
8:112616136:T:G	50	100	1	0.4508
8:112616253:G:A	50	100	1	0.1178
8:112616269:T:G	50	100	1	0.4477
8:112617422:T:A	50	100	1	0.2665
8:112618336:T:G	50	100	1	0.445
8:112618526:G:A	50	100	1	0.445
8:112618636:G:A	50	100	1	0.05265
8:112618649:C:A	50	100	1	0.4497
8:112619534:T:G	50	100	0.95	0.02651
8:112619711:T:A	50	100	1	0.4762
8:112619868:A:G	50	100	1	0.4715
8:112619960:A:T	50	100	1	0.4762
8:112620039:G:T	50	100	1	0.4762
8:112620617:A:G	50	100	1	0.05283
8:112620626:A:C	50	100	1	0.4706
8:112620819:C:T	50	100	0.98	0.02306
8:112621802:C:T	50	100	1	0.4715
8:112622157:C:T	50	100	1	0.4762
8:112622520:G:T	50	100	1	0.4762
8:112622613:C:T	50	100	1	0.4025
8:112623529:T:C	50	98	1	0.2651
8:112623629:A:T	48	100	1	0.4764
8:112624276:C:T	50	100	0.95	0.01198
8:112624325:G:T	50	98	1	0.2649
8:112624552:T:C	50	100	0.98	0.476
8:112624681:T:C	50	100	1	0.476
8:112624710:T:C	50	100	0.98	0.1814
8:112624866:A:G	50	100	1	0.4749
8:112625195:G:A	50	100	1	0.04702
8:112626279:T:A	50	100	0.98	0.06645
8:112626547:T:A	50	100	0.99	0.4693
8:112626651:T:C	50	100	1	0.476
8:112626715:T:A	50	100	1	0.4762
8:112626919:T:A	50	98	0.99	0.2642
8:112627108:T:C	50	100	0.99	0.4021
8:112627405:C:G	50	100	0.99	0.4762
8:112627666:C:T	49	100	1	0.0472
8:112628352:T:C	50	100	1	0.4748
8:112628680:C:A	50	100	1	0.47
8:112628707:A:G	50	100	1	0.47
8:112628933:A:G	50	100	1	0.4755
8:112629344:G:A	50	100	1	0.4711
8:112630376:C:G	50	100	1	0.4711
8:112630526:G:A	50	100	1	0.476
8:112630608:T:C	50	98	1	0.4748
8:112630785:C:A	50	100	1	0.01089
8:112631059:G:A	50	98	0.99	0.2636
8:112631472:T:G	50	100	1	0.4759
8:112631533:A:T	50	98	0.98	0.1583
8:112631697:T:A	49	100	1	0.4708
8:112631744:G:A	50	100	1	0.4744
8:112632138:A:G	50	100	1	0.04666
8:112632796:C:T	50	98	0.99	0.2636
8:112632992:A:C	50	100	1	0.4695
8:112633093:T:G	50	100	1	0.4742
8:112633116:T:C	50	100	1	0.01035
8:112633398:T:C	50	100	0.99	0.4735
8:112633640:C:A	50	100	1	0.01816
8:112633836:G:A	50	100	1	0.4724
8:112633951:T:C	50	100	0.96	0.07752
8:112634440:T:C	50	100	1	0.01289
8:112634468:T:C	50	98	0.99	0.1202
8:112634748:A:G	50	100	1	0.4595
8:112635222:G:A	50	100	0.98	0.08569
8:112636144:G:A	50	100	1	0.01017
8:112636217:C:T	50	100	1	0.4708
8:112636667:C:T	50	100	0.98	0.08588
8:112636702:T:C	50	100	1	0.4697
8:112637173:T:C	50	100	0.96	0.08588
8:112637319:T:C	50	100	1	0.02705
8:112637492:T:C	50	100	1	0.4759
8:112638307:T:C	48	100	1	0.472
8:112638496:C:T	50	100	1	0.4708
8:112639073:T:G	50	100	0.98	0.05192
8:112639254:A:G	50	100	0.98	0.4764
8:112640136:C:T	49	95.9	0.98	0.2079
8:112640383:A:C	50	100	0.99	0.01071
8:112640570:A:G	50	100	0.95	0.02778
8:112640845:A:C	50	100	0.94	0.04448
8:112640871:T:C	50	100	0.96	0.4991
8:112641045:T:G	50	98	0.97	0.01997
8:112641132:C:T	50	98	0.98	0.297
8:112641207:G:A	50	100	0.99	0.2952
8:112641271:T:C	50	100	0.98	0.3027
8:112641347:C:T	50	100	0.93	0.01834
8:112641517:G:A	50	100	1	0.03649
8:112641850:A:C	50	100	1	0.04648
8:112642169:A:T	50	100	0.99	0.2948
8:112642243:C:G	50	100	1	0.04648
8:112642274:C:T	50	100	0.99	0.3607
8:112642552:T:C	50	100	1	0.04484
8:112642672:T:G	50	100	1	0.01852
8:112642683:A:T	50	100	0.96	0.0167
8:112642834:G:C	50	100	0.99	0.1334
8:112642877:G:C	50	100	1	0.01652
8:112643078:C:A	50	100	1	0.01852
8:112643367:A:G	50	100	1	0.341
8:112643415:A:T	50	100	1	0.4575
8:112643523:T:C	50	100	0.99	0.3607
8:112644366:C:T	50	100	1	0.4573
8:112644592:T:C	50	100	0.99	0.1244
8:112644632:C:A	50	100	1	0.01852
8:112644931:C:T	50	100	1	0.01852
8:112645373:G:A	50	100	1	0.04648
8:112645378:A:G	50	98	1	0.1583
8:112645415:C:A	50	100	1	0.01652
8:112645763:C:G	50	100	0.97	0.03758
8:112646134:A:T	50	100	1	0.295
8:112646530:G:A	50	100	1	0.01852
8:112646540:C:A	50	100	1	0.01652
8:112646700:G:A	50	100	1	0.3048
8:112646720:A:C	50	98	1	0.01688
8:112646987:T:A	50	100	0.91	0.01834
8:112647365:T:C	50	100	1	0.01652
8:112647421:C:A	50	100	0.99	0.01307
8:112648207:G:A	50	100	1	0.3126
8:112648261:C:G	50	100	0.84	0.01852
8:112648420:A:G	50	100	1	0.4575
8:112648708:C:T	50	100	1	0.3391
8:112648841:C:T	50	100	1	0.3393
8:112649080:C:T	50	100	1	0.04484
8:112649337:T:G	50	100	1	0.0167
8:112649417:C:A	50	100	1	0.01652
8:112649665:A:G	50	98	1	0.3393
8:112649711:G:T	50	100	1	0.3128
8:112650070:T:G	50	100	1	0.4566
8:112650279:A:G	50	100	1	0.03522
8:112650354:A:C	50	98	0.99	0.1447
8:112650442:T:G	50	100	1	0.01688
8:112650539:C:G	50	100	1	0.2939
8:112650701:T:C	50	100	1	0.02251
8:112650813:T:C	50	100	1	0.4795
8:112650860:A:T	50	100	1	0.2934
8:112650951:A:G	50	100	1	0.01834
8:112650956:G:A	50	100	0.99	0.1389
8:112651536:A:G	50	100	1	0.1391
8:112651576:C:T	50	98	1	0.1828
8:112651695:T:G	50	100	1	0.4751
8:112651791:C:T	50	100	0.99	0.0118
8:112651888:T:A	50	100	1	0.01507
8:112651924:A:G	49	100	1	0.2939
8:112653009:G:A	50	100	1	0.04394
8:112653018:C:T	50	100	0.99	0.4802
8:112653233:T:A	49	100	0.99	0.08824
8:112653325:C:T	50	100	0.98	0.1249
8:112653791:C:A	50	100	1	0.01779
8:112655759:G:C	50	100	1	0.01979
8:112656224:A:G	50	100	1	0.04394
8:112656369:A:G	50	100	1	0.0167
8:112656569:G:A	50	100	1	0.1393
8:112656702:A:G	50	100	1	0.02251
8:112657145:G:A	50	100	1	0.03558
8:112657191:T:C	50	100	1	0.1393
8:112657511:T:A	50	100	0.99	0.4286
8:112657528:G:T	50	100	0.99	0.4621
8:112657535:G:A	50	100	0.99	0.2881
8:112657908:G:A	50	100	1	0.08824
8:112658148:A:G	50	100	0.96	0.1133
8:112658275:T:A	50	100	1	0.02251
8:112658491:T:A	50	100	1	0.1393
8:112658737:C:G	50	100	0.98	0.01471
8:112658784:C:G	50	100	1	0.04448
8:112658800:A:T	50	100	1	0.04611
8:112658845:C:T	50	100	1	0.1393
8:112659061:G:A	50	100	1	0.3125
8:112659144:C:T	50	100	1	0.01979
8:112659154:T:A	50	100	1	0.01979
8:112659757:G:T	50	100	0.97	0.08842
8:112660200:T:G	50	100	1	0.3125
8:112660209:A:G	50	100	1	0.04012
8:112660268:C:G	50	100	0.99	0.293
8:112660747:A:G	50	100	1	0.01779
8:112661062:T:C	49	100	0.99	0.4811
8:112661103:A:G	50	100	0.99	0.4575
8:112661210:A:T	50	100	0.99	0.4577
8:112662118:T:C	50	100	1	0.3123
8:112662254:G:A	50	100	1	0.01797
8:112662267:G:A	50	100	1	0.04176
8:112662368:A:G	50	100	1	0.04412
8:112662575:A:G	50	100	1	0.01979
8:112662676:A:T	50	100	1	0.08824
8:112662719:A:C	50	100	0.81	0.01471
8:112662811:T:C	50	100	1	0.01779
8:112662836:T:A	50	100	0.94	0.01489
8:112662949:T:G	50	96	1	0.1672
8:112662971:C:T	50	100	0.99	0.1236
8:112663002:G:A	50	100	1	0.01652
8:112663711:G:T	50	100	1	0.04394
8:112664043:C:T	50	100	1	0.01652
8:112664059:A:G	50	100	1	0.01652
8:112664154:G:A	50	100	0.97	0.03558
8:112664156:A:G	50	100	1	0.01979
8:112664276:C:A	50	100	0.99	0.2876
8:112664898:T:C	50	100	0.96	0.1251
8:112665297:C:A	50	100	1	0.0167
8:112665411:C:T	50	100	0.95	0.1256
8:112665543:T:C	50	100	1	0.04375
8:112667425:G:A	50	100	0.97	0.1242
8:112667677:T:A	50	100	0.98	0.3497
8:112668031:G:A	50	100	1	0.01035
8:112668871:A:C	50	100	0.99	0.3506
8:112669279:T:C	50	100	0.99	0.4622
8:112669559:A:C	50	100	0.99	0.1505
8:112669715:G:A	50	100	1	0.3085
8:112670916:A:G	50	100	0.83	0.0285
8:112670933:C:T	50	100	0.96	0.1
8:112671049:C:T	50	100	0.99	0.15
8:112672019:T:C	50	100	1	0.3504
8:112672764:C:A	50	100	0.97	0.01943
8:112673234:C:T	50	100	0.97	0.01434
8:112673433:C:G	50	100	1	0.3854
8:112673806:A:C	50	100	1	0.01943
8:112675252:A:G	50	100	0.99	0.4628
8:112676874:G:A	50	100	1	0.01144
8:112677446:T:A	50	100	0.96	0.03922
8:112677932:C:T	50	100	0.99	0.1256
8:112678021:C:T	50	100	1	0.3865
8:112678570:A:C	50	100	1	0.3085
8:112679033:T:A	50	100	0.93	0.0256
8:112679188:T:C	50	100	1	0.3925
8:112679209:C:A	50	100	0.85	0.01071
8:112680289:C:G	50	100	0.98	0.1262
8:112680635:A:G	50	100	0.96	0.0374
8:112680850:A:G	50	98	0.92	0.01271
8:112680980:G:T	50	100	1	0.3869
8:112681063:T:C	50	100	0.95	0.05229
8:112682247:A:G	50	100	1	0.01943
8:112683283:C:T	50	100	1	0.01271
8:112683378:A:C	50	100	1	0.3849
8:112683689:T:C	50	100	1	0.01634
8:112684778:C:T	50	100	1	0.01144
8:112685338:A:G	50	100	1	0.4621
8:112686416:A:G	50	100	1	0.3508
8:112686702:T:C	50	100	1	0.01271
8:112686804:A:T	50	100	0.98	0.1383
8:112687150:T:G	50	100	1	0.02052
8:112687795:T:C	50	100	1	0.01089
8:112687947:A:T	49	100	1	0.126
8:112688725:G:A	50	100	1	0.01307
8:112689146:G:A	50	100	0.96	0.09241
8:112689642:C:T	50	100	1	0.02052
8:112692081:G:A	50	100	1	0.01271
8:112692456:C:T	50	100	1	0.01943
8:112692565:G:C	50	98	0.94	0.01198
8:112692642:T:C	50	100	1	0.0167
8:112694069:C:T	50	100	1	0.4619
8:112695013:G:A	50	100	1	0.126
8:112695320:T:C	50	100	1	0.01307
8:112695342:C:A	50	100	1	0.126
8:112695953:A:G	50	100	1	0.1523
8:112696132:G:T	50	100	1	0.01235
8:112696319:A:G	50	100	1	0.3853
8:112696523:C:T	50	100	1	0.3557
8:112696524:A:G	50	100	1	0.3557
8:112696931:T:G	50	100	1	0.3489
8:112697053:T:C	50	88	1	0.3016
8:112697054:G:A	49	87.8	1	0.3484
8:112697218:C:T	50	100	0.99	0.02578
8:112698042:G:A	50	100	1	0.01144
8:112698258:G:A	50	100	1	0.0846
8:112698540:T:C	50	100	1	0.01924
8:112698640:C:G	50	100	1	0.01924
8:112698795:G:T	50	100	1	0.02052
8:112699120:C:G	50	100	1	0.01325
8:112699283:G:T	50	100	1	0.0167
8:112699456:G:A	50	100	0.98	0.03558
8:112699647:C:T	50	100	1	0.3497
8:112700275:C:T	50	100	0.95	0.01053
8:112701593:T:C	50	100	1	0.3497
8:112702517:A:G	50	100	1	0.3497
8:112702733:G:T	50	100	0.97	0.01144
8:112702996:A:C	50	100	1	0.3081
8:112703884:T:C	50	100	1	0.01144
8:112703971:A:G	50	100	1	0.3499
8:112703989:A:T	50	100	1	0.3497
8:112704032:C:T	50	100	1	0.3497
8:112704612:G:A	50	100	1	0.01089
8:112705116:G:A	50	100	1	0.3497
8:112706044:C:G	50	100	1	0.4619
8:112706168:C:T	50	100	0.98	0.02215
8:112706641:T:C	50	100	1	0.01271
8:112706652:C:T	50	100	0.94	0.01398
8:112706952:T:C	50	100	1	0.1262
8:112707487:A:G	49	93.9	0.99	0.3479
8:112707553:A:C	50	100	0.71	0.01307
8:112707963:A:C	50	100	1	0.3495
8:112708142:T:C	50	100	1	0.3854
8:112708792:G:A	50	100	1	0.3493
8:112708939:G:T	50	100	1	0.1204
8:112709714:A:G	50	100	1	0.3635
8:112710817:C:T	50	100	1	0.01924
8:112712391:T:A	50	100	1	0.01924
8:112712977:A:G	50	100	1	0.4619
8:112714019:G:A	50	100	1	0.1269
8:112714200:C:T	50	98	0.84	0.01162
8:112714659:A:G	50	100	0.82	0.01071
8:112714999:A:G	50	100	0.99	0.3495
8:112716201:T:C	50	100	1	0.3495
8:112716355:T:A	50	100	0.79	0.02179
8:112716633:T:C	50	100	1	0.01924
8:112716804:C:T	50	100	1	0.3495
8:112717138:A:C	50	100	1	0.3495
8:112717270:T:C	50	100	1	0.4615
8:112717372:T:C	50	100	1	0.3495
8:112718002:G:C	50	98	1	0.3083
8:112718005:G:A	50	98	1	0.3853
8:112718048:C:T	50	98	1	0.3495
8:112718281:T:C	50	100	1	0.3491
8:112718517:A:G	50	96	1	0.3386
8:112719463:G:A	50	100	1	0.3495
8:112720243:G:C	50	100	1	0.3077
8:112720346:A:T	50	100	1	0.1273
8:112720576:T:C	50	100	1	0.01924
8:112720652:T:A	50	100	1	0.01089
8:112720736:T:C	50	100	1	0.3502
8:112722186:T:C	50	100	1	0.01089
8:112722296:A:T	50	98	1	0.4833
8:112722517:G:A	50	100	1	0.01924
8:112722853:G:A	50	100	1	0.3495
8:112722959:A:G	50	100	1	0.3856
8:112723078:G:A	50	100	1	0.152
8:112723082:T:C	50	98	1	0.3495
8:112723484:A:T	50	100	1	0.3495
8:112723692:T:C	50	100	1	0.01198
8:112723797:T:C	50	100	1	0.01924
8:112723908:C:T	50	100	0.99	0.01997
8:112723958:C:T	50	100	1	0.02052
8:112724280:T:G	50	100	0.99	0.3495
8:112724310:G:A	50	100	1	0.3854
8:112724450:G:T	50	100	1	0.3495
8:112725186:C:T	50	100	1	0.3495
8:112725333:C:A	50	100	1	0.01144
8:112725341:G:C	50	100	1	0.01089
8:112725638:T:C	50	98	1	0.3495
8:112726409:A:G	50	100	1	0.3495
8:112726640:G:C	50	100	1	0.3362
8:112726751:A:C	50	100	1	0.3495
8:112727217:T:A	50	100	1	0.3858
8:112727617:C:A	50	100	1	0.3497
8:112727753:A:G	50	100	0.74	0.02723
8:112728535:A:C	50	100	1	0.01906
8:112728610:C:T	50	100	0.94	0.06935
8:112729634:A:T	50	100	1	0.1269
8:112730279:C:T	50	100	1	0.3499
8:112731263:G:A	49	100	1	0.3502
8:112732342:T:G	50	100	0.89	0.02015
8:112732696:T:C	49	100	1	0.3499
8:112734532:G:T	50	100	1	0.3076
8:112735587:C:T	50	100	1	0.3502
8:112735981:A:T	50	100	0.93	0.0187
8:112735987:T:C	50	100	1	0.3502
8:112736270:G:A	50	100	1	0.3506
8:112736362:A:C	50	100	1	0.152
8:112736406:A:G	50	100	1	0.1469
8:112736428:T:C	50	100	1	0.02052
8:112736533:C:T	50	100	1	0.4617
8:112736664:T:C	50	100	1	0.3502
8:112737081:G:T	50	100	1	0.3502
8:112737429:G:A	50	100	1	0.3502
8:112737547:G:T	50	100	1	0.1265
8:112737748:C:T	50	98	1	0.337
8:112737861:A:G	50	100	1	0.3502
8:112738110:C:T	50	100	1	0.3502
8:112738304:C:T	50	100	1	0.4619
8:112739268:T:C	50	100	1	0.3502
8:112739434:A:G	50	100	0.98	0.0906
8:112739629:G:A	50	100	1	0.4619
8:112740728:G:A	50	100	1	0.01253
8:112741021:T:C	50	100	1	0.3502
8:112741224:C:G	50	100	1	0.1396
8:112742225:T:G	50	100	1	0.35
8:112742347:G:A	50	100	1	0.364
8:112742668:A:T	50	100	1	0.3506
8:112743216:A:C	50	100	1	0.4611
8:112743305:A:T	50	98	0.99	0.3578
8:112743574:T:C	50	100	1	0.3506
8:112744121:C:T	50	100	1	0.1516
8:112744334:G:A	50	100	0.99	0.3506
8:112744489:T:C	50	100	1	0.3867
8:112744616:T:A	50	100	1	0.3506
8:112744846:G:A	50	100	1	0.3506
8:112744920:G:A	50	100	1	0.4611
8:112745070:G:C	50	100	0.99	0.3506
8:112745192:A:G	50	100	0.98	0.01725
8:112745495:C:T	50	100	1	0.3865
8:112745980:G:T	50	100	1	0.3506
8:112746732:A:C	50	100	1	0.3506
8:112747948:A:G	49	100	1	0.0187
8:112748812:T:C	50	100	1	0.01307
8:112748899:C:G	50	100	1	0.0187
8:112748914:A:C	50	100	1	0.3867
8:112749062:A:G	50	100	1	0.3506
8:112749122:G:A	50	100	1	0.0256
8:112750111:A:G	50	100	1	0.3508
8:112750135:A:G	50	100	1	0.1264
8:112751629:T:G	48	95.8	0.99	0.3629
8:112751644:A:T	50	86	0.97	0.2347
8:112751810:T:C	50	100	1	0.0187
8:112751815:T:A	50	100	1	0.3506
8:112752533:G:A	50	100	0.97	0.07534
8:112752733:A:G	50	100	1	0.02052
8:112753982:A:G	50	100	1	0.3506
8:112754281:T:C	50	100	1	0.3007
8:112754347:C:T	50	100	1	0.3506
8:112755158:T:C	50	100	1	0.3508
8:112755355:T:C	48	97.9	1	0.3506
8:112755395:G:T	48	100	1	0.3072
8:112755645:A:T	50	100	1	0.1269
8:112755817:T:C	50	100	1	0.0207
8:112756055:A:T	50	100	1	0.1518
8:112756254:T:C	50	100	1	0.3506
8:112756887:A:G	50	100	1	0.3508
8:112757530:G:T	50	100	1	0.01362
8:112758514:C:G	50	100	1	0.3506
8:112759649:A:G	50	100	1	0.3506
8:112760317:C:T	50	100	1	0.4611
8:112760806:A:T	50	100	1	0.3506
8:112762215:A:T	50	100	1	0.3519
8:112762304:C:T	50	100	1	0.01707
8:112763664:G:A	50	100	0.94	0.07026
8:112764069:C:T	50	98	1	0.3371
8:112765440:C:A	50	100	1	0.03595
8:112766391:C:A	50	98	1	0.3504
8:112766941:A:G	50	100	0.94	0.01216
8:112767004:A:G	50	100	1	0.3506
8:112767791:C:T	50	100	0.99	0.02669
8:112767830:C:A	50	100	1	0.02052
8:112768090:T:C	50	100	1	0.01144
8:112768097:T:A	50	98	1	0.3504
8:112768575:C:T	50	100	1	0.3863
8:112769113:T:G	50	98	0.98	0.0374
8:112769637:T:G	50	100	1	0.3506
8:112769700:G:T	50	100	1	0.3555
8:112770207:G:T	50	100	1	0.3502
8:112770331:C:T	50	100	1	0.3493
8:112771623:G:T	50	100	0.98	0.0374
8:112772994:G:A	50	100	1	0.0118
8:112773178:A:G	50	100	0.98	0.08824
8:112774263:T:C	50	100	1	0.3506
8:112776379:C:T	50	100	0.99	0.0817
8:112777062:C:T	50	100	1	0.1516
8:112778275:G:A	50	100	1	0.1269
8:112780048:T:A	50	100	0.99	0.01616
8:112780527:G:A	50	100	0.99	0.01616
8:112781375:G:T	50	100	1	0.0187
8:112781398:C:T	50	100	1	0.3499
8:112781756:A:T	50	100	1	0.01834
8:112781854:A:G	50	100	1	0.3499
8:112781933:A:G	50	96	0.94	0.02288
8:112782079:T:C	50	100	1	0.1325
8:112782248:T:C	50	100	1	0.2858
8:112783042:A:G	50	100	1	0.0207
8:112783861:C:T	50	100	1	0.35
8:112785389:A:G	49	100	1	0.0187
8:112785765:T:G	50	100	1	0.4613
8:112785953:A:G	50	100	1	0.3502
8:112786060:G:A	50	100	1	0.3061
8:112786125:T:C	50	100	1	0.3508
8:112786930:A:G	50	100	1	0.1394
8:112787033:T:C	50	100	1	0.3504
8:112787057:A:C	50	100	1	0.07716
8:112787202:A:C	50	98	1	0.1267
8:112787497:C:T	50	98	1	0.3867
8:112788097:T:G	50	100	1	0.3513
8:112788486:T:C	50	100	1	0.3945
8:112789162:A:G	50	100	1	0.3502
8:112789255:A:G	50	96	1	0.1273
8:112789424:C:T	50	100	1	0.3502
8:112789631:C:T	50	100	1	0.3502
8:112790476:T:C	50	100	1	0.1324
8:112790667:G:A	50	100	1	0.01089
8:112790790:T:C	50	100	1	0.02614
8:112790820:C:G	50	100	1	0.01071
8:112791435:T:G	50	100	1	0.02614
8:112791497:T:G	50	100	0.96	0.03776
8:112792041:T:C	50	100	1	0.01307
8:112792086:C:T	50	100	1	0.02614
8:112793221:C:T	50	100	0.98	0.01961
8:112793519:G:T	50	100	1	0.3943
8:112793718:A:G	50	100	1	0.3945
8:112794284:A:C	45	75.6	0.95	0.3813
8:112794587:G:A	50	100	1	0.4613
8:112795035:A:T	50	100	1	0.01144
8:112795471:A:G	50	100	1	0.1271
8:112795495:T:G	49	100	1	0.3943
8:112795629:T:C	50	100	0.94	0.01198
8:112796114:T:C	50	100	1	0.01344
8:112796200:A:G	50	100	1	0.3059
8:112796340:A:G	50	100	1	0.3504
8:112796650:C:T	50	98	0.99	0.1438
8:112797716:T:C	50	100	0.95	0.08079
8:112798247:G:C	50	100	1	0.01071
8:112798610:G:T	50	100	1	0.05301
8:112799202:T:G	50	100	0.96	0.01162
8:112799213:A:C	50	100	0.99	0.3784
8:112799309:G:T	50	100	1	0.01071
8:112800288:G:A	50	100	1	0.01071
8:112801050:A:G	50	100	0.99	0.1329
8:112801070:C:A	50	100	1	0.01071
8:112801528:C:T	50	100	0.99	0.2028
8:112802717:A:G	50	100	0.99	0.1418
8:112803434:C:G	50	100	0.99	0.1494
8:112803453:C:T	50	100	0.99	0.203
8:112803485:T:C	50	100	1	0.3873
8:112804230:A:G	50	100	0.79	0.01071
8:112804675:A:T	50	84	0.95	0.4208
8:112804768:A:G	50	100	1	0.3769
8:112806417:T:G	50	100	1	0.1432
8:112806994:T:G	50	100	1	0.1434
8:112807051:T:G	50	100	0.99	0.1327
8:112807100:A:G	50	100	0.99	0.1289
8:112807176:G:A	50	100	1	0.3874
8:112807537:T:A	50	86	0.72	0.06046
8:112807866:T:A	50	100	1	0.01616
8:112808466:A:G	50	100	1	0.05338
8:112808548:T:C	50	100	0.99	0.0138
8:112809643:C:A	50	100	1	0.01071
8:112810128:T:C	50	100	1	0.1325
8:112810428:T:C	50	100	1	0.02415
8:112810758:G:A	50	100	0.93	0.09168
8:112811214:T:A	50	100	1	0.3994
8:112811252:G:A	50	100	1	0.1423
8:112811346:C:A	50	100	1	0.1463
8:112811349:A:G	50	100	1	0.1496
8:112811817:A:G	50	100	1	0.1463
8:112812829:A:G	50	100	1	0.1015
8:112813952:G:A	50	100	1	0.01071
8:112814321:G:A	50	100	1	0.01235
8:112814758:G:A	50	100	1	0.1327
8:112814797:T:A	50	100	0.84	0.01362
8:112815237:T:C	50	100	0.95	0.03014
8:112815745:T:A	50	100	1	0.1449
8:112816163:A:G	50	100	1	0.02124
8:112816349:C:A	50	100	1	0.2268
8:112816751:C:T	50	100	0.99	0.0256
8:112816867:T:C	50	100	1	0.02124
8:112816932:C:T	50	100	1	0.2268
8:112817253:C:A	50	100	1	0.2146
8:112817413:G:A	50	100	1	0.1411
8:112817790:A:G	50	100	1	0.4005
8:112817829:C:T	50	100	1	0.1449
8:112817935:T:C	50	100	1	0.404
8:112818540:G:T	50	100	1	0.1451
8:112818597:T:C	50	100	1	0.0187
8:112818792:C:T	50	100	1	0.2268
8:112818793:T:C	50	100	0.76	0.01198
8:112819372:T:G	50	98	1	0.2271
8:112819445:G:A	50	100	1	0.03159
8:112819492:C:A	50	98	0.99	0.04829
8:112819552:A:G	50	100	1	0.01144
8:112819793:C:A	50	100	1	0.01126
8:112819863:A:G	50	100	1	0.02124
8:112820058:T:C	50	100	1	0.1287
8:112820447:A:G	50	100	1	0.02397
8:112820472:G:A	50	100	0.93	0.01144
8:112820826:G:C	50	100	1	0.155
8:112821024:G:T	50	100	1	0.02124
8:112821112:C:A	50	100	1	0.238
8:112821182:C:T	50	100	1	0.2393
8:112821358:T:A	50	100	1	0.01235
8:112821857:T:C	50	100	0.94	0.09168
8:112822268:C:A	50	100	1	0.06935
8:112822329:G:T	50	100	1	0.01126
8:112822628:T:A	50	100	1	0.01126
8:112823045:G:A	50	100	1	0.2268
8:112823100:G:T	50	98	1	0.2268
8:112823523:G:A	50	100	1	0.404
8:112823677:T:A	50	100	1	0.02469
8:112823787:T:C	50	100	1	0.1287
8:112824032:T:C	50	100	1	0.1449
8:112824194:G:A	50	100	1	0.01126
8:112824310:T:A	50	100	0.98	0.1325
8:112824418:G:C	50	100	1	0.1287
8:112824770:T:C	50	100	1	0.154
8:112824807:T:C	50	100	1	0.02124
8:112825354:C:G	50	100	1	0.2266
8:112825762:C:T	50	100	1	0.01144
8:112825829:T:G	50	100	1	0.155
8:112825961:G:A	50	100	1	0.01235
8:112826539:C:T	50	100	1	0.01126
8:112826680:A:G	50	100	1	0.01126
8:112826747:T:C	50	100	1	0.01126
8:112826770:G:A	50	100	1	0.01126
8:112826976:C:A	50	100	1	0.1554
8:112827039:T:C	50	100	1	0.02469
8:112827501:G:A	50	100	1	0.02487
8:112827766:G:C	50	100	0.75	0.05065
8:112827824:T:G	50	100	1	0.2435
8:112827889:A:G	50	100	1	0.1327
8:112827990:T:C	50	100	1	0.1451
8:112828076:T:C	50	100	1	0.01126
8:112828328:C:T	50	100	1	0.155
8:112828365:C:G	50	100	1	0.1451
8:112828378:G:T	50	100	1	0.01162
8:112829491:C:T	50	100	1	0.2435
8:112829542:C:A	50	100	1	0.01235
8:112829810:G:A	50	100	1	0.1451
8:112830471:A:G	50	100	1	0.01235
8:112830595:G:A	49	100	1	0.4005
8:112830609:A:T	50	100	1	0.01162
8:112830848:G:A	50	100	1	0.01235
8:112831160:T:C	50	100	1	0.01126
8:112831167:G:T	50	100	0.98	0.0236
8:112831192:A:C	50	100	1	0.2435
8:112831630:T:C	50	100	1	0.4005
8:112831688:T:A	50	100	1	0.01235
8:112832897:A:G	50	100	1	0.1685
8:112833030:C:T	50	100	1	0.4049
8:112833320:T:A	50	100	0.92	0.01235
8:112833717:G:T	50	100	1	0.1687
8:112834377:C:T	50	100	1	0.1685
8:112834580:G:T	50	100	1	0.02469
8:112834870:A:G	50	100	1	0.01235
8:112835764:A:C	50	100	1	0.01235
8:112836785:T:C	50	100	1	0.1685
8:112837650:C:T	50	100	1	0.0118
8:112837924:G:A	50	100	1	0.01235
8:112838365:G:T	50	100	1	0.01126
8:112838753:T:C	50	100	0.98	0.1552
8:112838819:T:C	50	100	1	0.02469
8:112838879:A:G	50	100	0.99	0.01271
8:112839164:G:T	50	100	1	0.01144
8:112839407:G:A	50	100	1	0.1687
8:112839769:C:A	50	100	1	0.02469
8:112839972:T:C	50	100	1	0.1552
8:112840246:C:T	50	100	1	0.157
8:112840548:T:C	50	100	1	0.3346
8:112840967:G:A	50	100	1	0.1578
8:112841931:C:A	50	100	1	0.1574
8:112842064:G:A	50	100	1	0.05465
8:112842465:G:A	50	100	1	0.1282
8:112842933:T:C	50	100	0.97	0.06972
8:112844231:A:C	50	100	1	0.02487
8:112844528:T:C	49	100	1	0.01126
8:112844622:C:T	50	100	0.97	0.02142
8:112844692:T:C	50	100	1	0.02469
8:112844966:G:A	50	100	1	0.1574
8:112845008:A:G	50	100	0.99	0.07916
8:112845364:T:A	50	100	1	0.03631
8:112846865:T:C	50	98	0.95	0.1342
8:112847530:A:G	50	100	1	0.01126
8:112848244:G:A	50	100	1	0.03831
8:112848844:A:G	50	100	1	0.1282
8:112849491:T:C	50	100	1	0.07789
8:112849858:A:G	50	100	0.98	0.03595
8:112850945:T:A	50	100	1	0.1585
8:112851142:T:C	50	100	1	0.1585
8:112851543:A:G	50	100	1	0.1282
8:112851812:G:T	50	100	1	0.1225
8:112852012:C:T	50	100	0.9	0.08987
8:112852053:T:C	50	100	1	0.1225
8:112852307:T:G	50	100	1	0.1225
8:112852568:T:G	50	100	1	0.1282
8:112852817:T:G	50	100	1	0.03595
8:112852862:T:C	50	100	1	0.03613
8:112853224:T:C	50	100	1	0.02469
8:112853319:G:A	50	100	1	0.05392
8:112853741:C:T	50	100	1	0.03649
8:112853920:A:G	50	100	1	0.1282
8:112854391:G:T	50	100	1	0.07843
8:112854745:G:A	50	100	1	0.404
8:112854888:C:T	50	100	1	0.1173
8:112855078:T:C	50	100	1	0.404
8:112856358:A:C	50	100	1	0.05392
8:112856398:T:C	50	100	1	0.06954
8:112856485:T:C	50	100	1	0.1284
8:112857100:G:T	50	100	1	0.1668
8:112857433:T:A	50	100	1	0.03595
8:112857801:T:C	50	100	1	0.1176
8:112857865:T:A	50	100	1	0.01507
8:112857880:A:G	50	100	1	0.404
8:112858011:A:G	50	100	1	0.02487
8:112858080:G:A	50	100	1	0.1225
8:112858134:T:C	50	98	1	0.1667
8:112858452:A:G	50	100	1	0.05392
8:112858764:T:C	50	100	1	0.1282
8:112858772:A:G	50	100	1	0.03177
8:112859030:C:T	50	100	1	0.01507
8:112859387:A:G	50	100	1	0.01507
8:112859606:G:T	50	100	0.94	0.01344
8:112859791:C:A	50	100	1	0.1225
8:112860095:G:T	50	100	1	0.02651
8:112860647:C:T	50	100	1	0.0216
8:112860945:C:G	50	100	1	0.03849
8:112861203:G:T	50	100	1	0.03595
8:112861478:C:A	50	100	1	0.03903
8:112861739:C:A	50	100	1	0.02614
8:112862029:T:G	50	100	1	0.1147
8:112862477:G:A	50	100	1	0.02614
8:112862998:A:C	50	100	0.98	0.03595
8:112863091:G:T	50	100	1	0.03595
8:112863566:A:C	50	100	1	0.128
8:112865166:T:G	50	100	1	0.1285
8:112865397:C:G	50	100	1	0.1173
8:112865446:A:G	50	100	1	0.1171
8:112865462:A:G	50	100	1	0.02524
8:112865871:A:G	50	100	1	0.1668
8:112865943:C:T	50	100	1	0.02633
8:112866257:G:A	50	100	1	0.01216
8:112867132:G:C	50	100	1	0.01598
8:112868003:A:G	50	100	1	0.4041
8:112868171:C:T	50	100	1	0.0216
8:112868685:C:T	50	100	1	0.1284
8:112870667:T:G	50	100	1	0.03613
8:112870853:T:G	50	98	1	0.167
8:112870998:T:G	50	100	1	0.4045
8:112871081:G:A	50	100	1	0.02814
8:112871756:C:T	50	100	1	0.4041
8:112871937:T:C	50	100	1	0.01507
8:112872059:G:A	50	100	1	0.1284
8:112872198:C:T	50	100	1	0.1668
8:112872674:A:T	50	100	1	0.01126
8:112872821:G:A	50	100	1	0.05392
8:112872853:A:G	50	100	0.95	0.02306
8:112873780:C:G	50	100	1	0.1285
8:112874315:T:C	50	100	1	0.05392
8:112874426:T:G	50	100	1	0.1676
8:112874921:A:G	50	100	1	0.01507
8:112875289:C:T	50	100	1	0.07825
8:112875748:C:T	50	100	1	0.03631
8:112875763:T:C	50	100	1	0.1284
8:112875792:C:T	50	100	1	0.01507
8:112875973:G:A	50	100	0.9	0.01107
8:112876230:A:C	50	100	1	0.02197
8:112876234:A:G	50	100	1	0.1289
8:112876306:A:G	50	100	1	0.1293
8:112876315:C:T	50	100	1	0.02487
8:112876444:C:A	50	100	0.96	0.08188
8:112876461:C:T	50	100	0.93	0.01761
8:112876462:G:A	50	100	1	0.1158
8:112877175:A:G	50	100	0.99	0.1285
8:112877478:A:G	50	100	1	0.1668
8:112877922:G:T	50	100	1	0.03631
8:112879250:G:T	50	100	0.92	0.07843
8:112879508:T:C	50	100	1	0.1668
8:112879749:G:T	50	100	1	0.07807
8:112879927:G:T	50	100	1	0.03613
8:112880000:C:A	50	100	1	0.1668
8:112880003:G:A	50	100	1	0.07825
8:112880105:A:G	50	100	1	0.3263
8:112880389:C:T	50	100	1	0.1284
8:112881064:C:A	50	100	1	0.07898
8:112881148:C:T	50	100	1	0.4049
8:112881176:G:T	50	100	1	0.1284
8:112881329:C:T	50	100	1	0.01126
8:112881416:T:C	50	100	1	0.02633
8:112881504:T:C	50	100	1	0.3253
8:112881596:G:A	50	100	1	0.1284
8:112881627:G:A	50	100	1	0.167
8:112881654:T:C	50	100	1	0.02633
8:112882102:C:T	50	100	1	0.1284
8:112883569:T:C	50	100	1	0.03595
8:112883599:C:G	50	100	1	0.1668
8:112883829:T:C	50	100	1	0.1668
8:112884114:G:A	50	100	1	0.1668
8:112884460:A:G	50	100	1	0.0216
8:112884985:G:C	50	100	1	0.01598
8:112885050:G:T	50	100	1	0.07825
8:112885199:C:T	50	100	1	0.03577
8:112885396:G:A	50	100	1	0.01834
8:112885412:C:A	50	100	1	0.1284
8:112885558:C:T	50	100	1	0.03867
8:112886530:T:G	50	100	1	0.01507
8:112886531:G:C	50	100	1	0.01507
8:112887025:C:T	50	100	1	0.2894
8:112887202:T:G	50	100	1	0.01053
8:112887346:A:T	50	100	0.98	0.4043
8:112887434:A:G	50	100	1	0.1456
8:112887599:T:C	50	98	0.88	0.01489
8:112888138:T:C	50	100	1	0.1298
8:112888499:T:C	49	100	1	0.1225
8:112888507:T:A	50	100	1	0.07807
8:112889273:A:G	50	100	1	0.0216
8:112890923:C:T	50	98	1	0.2676
8:112891367:A:G	50	100	1	0.1284
8:112891481:C:T	50	100	1	0.06972
8:112891592:T:G	50	100	0.97	0.09187
8:112891785:C:G	50	100	0.97	0.02705
8:112891828:C:T	50	100	1	0.1284
8:112892311:C:T	50	100	1	0.03577
8:112892835:A:G	50	98	1	0.4038
8:112893620:A:G	50	100	1	0.02542
8:112893720:A:G	50	100	1	0.02832
8:112893741:G:T	50	100	1	0.01126
8:112893880:C:A	50	100	0.89	0.03304
8:112894411:A:G	50	100	1	0.1225
8:112894819:A:T	50	100	1	0.0207
8:112895001:G:C	50	100	1	0.02487
8:112896789:T:G	50	100	1	0.02869
8:112896962:C:T	50	100	0.94	0.01344
8:112897162:G:A	50	100	1	0.1069
8:112897213:G:A	50	100	1	0.4041
8:112897652:C:T	50	100	1	0.01126
8:112897686:C:G	50	94	1	0.05065
8:112897688:C:G	50	94	1	0.06191
8:112897690:C:G	50	94	1	0.07771
8:112897692:C:G	50	90	1	0.09568
8:112897694:C:G	49	91.8	1	0.1429
8:112897784:C:T	50	100	1	0.01126
8:112898273:T:A	50	100	1	0.4047
8:112898439:T:G	50	100	1	0.01126
8:112898725:C:A	50	100	1	0.07026
8:112898868:C:G	50	98	1	0.1222
8:112899638:T:C	49	89.8	1	0.1195
8:112900305:T:C	50	100	1	0.02832
8:112900352:G:T	50	100	1	0.01997
8:112900810:C:T	50	100	0.99	0.09187
8:112901655:C:G	50	100	1	0.05392
8:112901671:G:A	50	100	1	0.06935
8:112902487:A:C	50	100	1	0.07026
8:112902910:T:C	50	100	1	0.03704
8:112903104:C:T	50	100	1	0.1287
8:112903522:T:C	50	100	1	0.02687
8:112904418:C:T	50	100	1	0.1
8:112904569:T:C	50	100	1	0.1035
8:112905030:A:C	50	100	1	0.4272
8:112905153:T:C	50	100	1	0.0216
8:112905588:G:A	50	100	0.95	0.01725
8:112906524:T:C	50	100	1	0.02215
8:112906606:C:T	50	100	1	0.03032
8:112907574:C:T	50	98	1	0.1037
8:112908212:T:C	50	100	1	0.1
8:112908876:C:T	50	100	0.92	0.01126
8:112908903:T:C	50	100	0.99	0.02015
8:112909417:T:A	50	100	0.98	0.1029
8:112909508:T:C	50	100	1	0.01797
8:112910831:A:G	50	100	1	0.01144
8:112911076:T:A	50	100	1	0.4047
8:112911152:T:C	50	100	1	0.309
8:112911748:C:T	50	100	1	0.1008
8:112911945:G:A	50	100	1	0.1035
8:112912147:T:C	49	100	1	0.1017
8:112912716:C:T	50	100	1	0.03032
8:112913236:T:A	50	100	1	0.4049
8:112913335:C:T	50	100	1	0.3489
8:112913888:A:G	50	100	1	0.4047
8:112914350:C:G	50	100	1	0.4045
8:112914752:C:G	50	100	1	0.01852
8:112914823:T:G	50	100	1	0.1037
8:112914969:A:G	50	100	1	0.05574
8:112916027:C:T	50	100	1	0.03032
8:112916710:A:C	50	100	1	0.4539
8:112916972:C:T	50	100	1	0.12
8:112916985:G:A	50	100	1	0.01144
8:112918816:C:G	50	100	1	0.02179
8:112919084:G:A	50	100	1	0.3094
8:112919471:C:T	50	100	1	0.01434
8:112919655:T:G	50	100	1	0.4535
8:112920559:A:G	50	100	1	0.3484
8:112920571:T:C	50	100	1	0.3099
8:112920872:T:C	49	100	1	0.4526
8:112920882:T:G	50	100	1	0.03032
8:112920914:T:C	50	100	0.94	0.01089
8:112920916:T:C	49	93.9	0.98	0.4477
8:112920918:T:C	48	93.8	0.99	0.4922
8:112920997:G:A	46	93.5	0.93	0.02487
8:112921036:T:C	49	83.7	0.79	0.1206
8:112921830:C:T	50	98	1	0.02524
8:112922056:T:C	50	100	1	0.1037
8:112922094:T:C	50	100	1	0.3103
8:112922610:G:A	50	100	1	0.1202
8:112923554:A:G	50	100	1	0.02215
8:112923894:C:T	50	100	1	0.1
8:112924362:A:G	50	100	1	0.1002
8:112924722:C:T	50	100	0.88	0.01107
8:112924833:C:T	50	100	0.96	0.02197
8:112926195:T:C	50	100	0.71	0.02251
8:112926930:C:A	50	100	1	0.02451
8:112927226:C:T	50	100	1	0.05229
8:112927399:T:C	49	100	1	0.4363
8:112928529:T:C	50	100	0.99	0.09513
8:112929211:C:T	46	100	1	0.05174
8:112929314:A:G	49	100	0.99	0.1371
8:112929324:G:A	49	100	0.75	0.02633
8:112929390:A:T	49	100	0.88	0.01289
8:112929522:T:C	50	98	0.94	0.02487
8:112929845:C:T	50	100	1	0.02324
8:112929911:T:G	50	100	0.96	0.03377
8:112930345:A:G	50	96	0.94	0.01779
8:112930509:C:T	50	100	1	0.1229
8:112931574:A:C	50	100	1	0.4357
8:112931955:G:T	50	100	0.99	0.01452
8:112931964:C:T	49	100	1	0.03232
8:112932130:G:A	50	100	1	0.4357
8:112932254:A:G	50	100	1	0.02306
8:112933292:C:T	50	100	1	0.3551
8:112933298:C:T	50	100	0.97	0.05301
8:112933307:A:G	50	100	1	0.05229
8:112933833:A:G	50	100	1	0.4076
8:112933994:A:T	50	100	1	0.0216
8:112934881:G:A	50	100	0.74	0.01761
8:112935189:A:G	50	100	1	0.1349
8:112935502:A:G	50	100	1	0.02197
8:112935686:C:G	50	100	1	0.05229
8:112937494:G:A	49	100	1	0.4359
8:112937687:C:A	50	100	1	0.02306
8:112938287:A:T	50	100	0.97	0.01961
8:112938770:G:A	50	100	1	0.4357
8:112939036:A:G	50	100	1	0.05229
8:112939045:C:G	50	100	0.9	0.03177
8:112940522:C:A	50	100	1	0.1229
8:112941087:G:T	50	100	1	0.1231
8:112941176:C:T	50	100	1	0.03377
8:112941870:T:A	50	100	1	0.1233
8:112942131:A:G	50	100	1	0.05229
8:112942966:T:C	50	100	1	0.4365
8:112942979:C:T	50	100	1	0.01979
8:112943501:G:A	50	100	1	0.4361
8:112944364:T:C	50	100	1	0.02433
8:112944707:A:T	50	100	1	0.4361
8:112944786:G:A	50	100	1	0.07498
8:112944852:T:C	50	100	1	0.4512
8:112944863:G:A	50	100	1	0.07516
8:112945156:G:A	50	100	1	0.02288
8:112945303:C:A	50	100	1	0.2881
8:112945897:C:T	50	100	0.84	0.0581
8:112946679:G:C	50	100	1	0.3533
8:112946957:A:C	50	100	1	0.07607
8:112946977:T:C	50	100	1	0.07589
8:112947039:A:C	50	100	1	0.4519
8:112947056:A:C	50	100	0.96	0.01525
8:112947591:A:G	50	100	1	0.02306
8:112947729:G:C	50	100	0.98	0.09713
8:112948049:C:T	50	100	0.85	0.01235
8:112948305:T:C	50	98	0.97	0.2747
8:112948404:C:T	50	94	0.94	0.3048
8:112948470:T:G	50	92	0.9	0.2703
8:112949729:A:C	50	100	1	0.449
8:112949800:T:C	50	100	1	0.03232
8:112950034:C:A	50	100	1	0.0837
8:112950795:T:C	50	100	1	0.01035
8:112952145:A:G	50	100	1	0.01035
8:112953104:A:G	50	100	1	0.02197
8:112953144:C:T	50	100	0.95	0.01271
8:112955047:T:G	50	100	1	0.4484
8:112955260:C:T	50	100	1	0.0167
8:112955437:T:A	50	100	1	0.4484
8:112956514:A:G	50	100	0.96	0.01017
8:112957021:T:C	50	100	1	0.04938
8:112957110:A:C	50	100	1	0.01035
8:112957312:G:A	50	100	1	0.2358
8:112958347:T:C	50	100	1	0.01216
8:112959782:G:C	50	98	1	0.1489
8:112961102:T:C	50	100	1	0.2738
8:112962891:G:A	50	100	1	0.02179
8:112963236:G:C	50	100	1	0.1984
8:112963256:G:A	50	100	1	0.01035
8:112963342:C:T	50	100	1	0.1137
8:112963634:C:T	50	100	1	0.2072
8:112965216:G:A	50	100	1	0.02179
8:112966486:A:T	49	98	1	0.4515
8:112967429:C:T	50	100	1	0.1979
8:112967457:T:C	50	100	1	0.2564
8:112968954:C:G	50	100	1	0.2072
8:112969649:C:T	50	100	1	0.1979
8:112970586:C:A	50	100	1	0.01035
8:112970883:A:G	50	100	1	0.05102
8:112970904:T:G	50	100	1	0.2211
8:112971224:T:C	49	100	1	0.01035
8:112972043:A:G	50	100	1	0.02197
8:112972307:G:A	50	100	0.98	0.01035
8:112972398:T:G	50	100	0.99	0.01071
8:112972433:T:C	50	100	0.99	0.2997
8:112972565:C:T	50	100	1	0.08388
8:112972744:A:T	50	100	0.98	0.03504
8:112973731:T:C	50	100	1	0.2838
8:112973885:T:C	50	100	1	0.2665
8:112973905:G:T	50	98	1	0.4495
8:112974528:G:C	50	100	1	0.2723
8:112974691:G:A	50	100	1	0.01053
8:112975699:T:C	50	100	1	0.01071
8:112976897:A:G	50	100	1	0.284
8:112977365:G:A	50	100	1	0.01198
8:112978814:T:C	50	100	1	0.0118
8:112979885:C:T	50	100	1	0.01162
8:112979919:G:A	50	98	1	0.2997
8:112980350:T:C	50	100	1	0.3103
8:112980775:G:A	50	100	1	0.01852
8:112980777:A:G	50	100	1	0.01035
8:112981765:G:T	50	100	1	0.01162
8:112982640:T:C	50	100	1	0.1391
8:112982644:C:T	50	100	1	0.4481
8:112982937:T:C	50	100	0.98	0.01162
8:112982989:G:A	50	100	1	0.2723
8:112983387:C:G	50	100	1	0.05102
8:112983528:C:T	50	100	1	0.01035
8:112984130:T:C	50	100	1	0.01071
8:112984472:T:C	50	100	1	0.01162
8:112984878:A:T	50	100	1	0.1382
8:112985302:G:A	50	100	1	0.05084
8:112985573:C:A	50	100	1	0.1382
8:112985770:T:C	50	98	0.97	0.08951
8:112985846:G:A	50	100	1	0.01035
8:112986164:C:T	50	100	0.94	0.01416
8:112986234:T:A	50	100	1	0.02179
8:112986860:G:C	50	100	1	0.2723
8:112986965:C:G	50	100	1	0.1033
8:112987153:A:C	50	100	1	0.272
8:112987173:T:A	50	100	1	0.01035
8:112987629:T:C	50	100	1	0.1983
8:112987828:G:C	50	100	1	0.01162
8:112987908:C:T	50	100	1	0.1979
8:112988268:T:G	50	100	1	0.01797
8:112988430:A:T	50	100	1	0.01071
8:112989003:T:G	50	100	1	0.01162
8:112989319:A:G	50	100	0.96	0.08479
8:112989713:G:A	50	100	1	0.1979
8:112990391:C:T	50	100	1	0.01071
8:112990461:C:T	50	98	1	0.01725
8:112991577:A:T	50	100	0.99	0.01071
8:112991995:T:C	50	100	0.98	0.01071
8:112992563:G:A	50	100	0.98	0.01507
8:112993402:A:G	50	100	0.92	0.0167
8:112994426:C:T	50	100	0.85	0.01398
8:112994691:A:G	50	100	1	0.02651
8:112995225:T:C	50	100	1	0.01071
8:112995584:A:C	50	100	0.78	0.01307
8:112996193:C:G	50	100	1	0.2211
8:112996357:C:T	50	100	0.99	0.01634
8:112996998:A:C	50	100	1	0.2059
8:112998858:C:T	50	100	1	0.01071
8:113000259:A:T	50	100	0.99	0.2878
8:113001946:C:T	50	100	1	0.01071
8:113003005:T:C	50	100	1	0.04938
8:113003743:A:G	50	100	0.99	0.2053
8:113003810:G:A	50	100	1	0.1031
8:113004104:G:A	50	100	0.99	0.0118
8:113004977:C:T	50	100	1	0.2649
8:113004982:T:C	50	100	1	0.01017
8:113005248:C:A	50	100	1	0.2649
8:113006154:T:C	50	100	1	0.2653
8:113006373:G:A	50	100	1	0.2705
8:113006537:G:C	50	100	1	0.2707
8:113006911:A:G	50	100	1	0.2053
8:113007739:T:A	50	100	1	0.01071
8:113008301:A:T	50	100	1	0.2651
8:113008607:C:T	50	100	1	0.01107
8:113008830:C:A	50	100	1	0.2651
8:113009255:A:G	50	100	1	0.2649
8:113009744:A:G	50	100	1	0.2649
8:113010180:A:G	50	100	1	0.2649
8:113010305:T:C	50	100	1	0.01071
8:113010716:A:G	50	100	1	0.2649
8:113010837:G:T	50	100	0.92	0.01071
8:113010925:C:T	50	100	1	0.2705
8:113011794:A:G	50	100	1	0.2649
8:113012009:T:G	50	100	1	0.01725
8:113012158:G:A	50	100	1	0.01035
8:113012346:G:A	50	100	1	0.2055
8:113012847:C:T	50	100	1	0.1017
8:113013476:G:A	50	100	1	0.2651
8:113013505:T:C	50	100	1	0.02251
8:113013548:G:C	50	100	1	0.2213
8:113013766:A:G	50	100	1	0.2651
8:113013902:C:G	50	100	1	0.01035
8:113015622:G:A	50	100	1	0.2651
8:113016563:G:A	50	100	1	0.01107
8:113016581:A:T	50	100	1	0.1979
8:113017192:A:G	50	100	1	0.2651
8:113017225:A:G	50	100	1	0.2651
8:113017393:A:G	50	100	1	0.02179
8:113017604:T:A	50	100	1	0.01071
8:113018262:T:C	50	100	1	0.2707
8:113018688:T:C	50	100	1	0.2665
8:113018718:A:G	50	100	1	0.2651
8:113018764:C:A	50	100	1	0.2651
8:113019582:A:C	50	100	1	0.2651
8:113019710:G:C	50	100	1	0.4472
8:113019992:T:C	50	100	0.92	0.02306
8:113020025:C:T	47	97.9	1	0.3086
8:113021118:G:A	50	100	1	0.01126
8:113021501:T:C	50	100	1	0.2651
8:113021813:T:C	50	100	1	0.2061
8:113022302:C:T	50	100	1	0.2707
8:113022879:C:T	50	100	1	0.0256
8:113023189:T:A	50	100	1	0.4472
8:113023331:T:A	50	100	1	0.02415
8:113024100:C:T	50	100	1	0.01035
8:113024362:A:T	50	100	1	0.309
8:113025238:C:T	50	100	1	0.2711
8:113025305:G:C	50	100	0.84	0.01235
8:113025460:C:G	50	100	1	0.2215
8:113026188:G:A	50	100	1	0.1015
8:113026686:T:C	50	100	1	0.1983
8:113026772:G:A	50	98	1	0.1983
8:113026777:T:C	50	98	1	0.309
8:113027451:C:T	50	100	1	0.222
8:113027662:G:T	50	100	0.99	0.2215
8:113028190:T:C	50	100	1	0.1983
8:113028237:G:A	50	100	0.84	0.0118
8:113028744:A:G	50	98	0.99	0.2576
8:113029171:T:C	50	98	0.99	0.3016
8:113029252:G:A	50	100	1	0.01834
8:113029313:G:A	50	100	0.99	0.2013
8:113029775:G:C	50	100	0.99	0.1383
8:113029935:G:A	50	100	0.97	0.09259
8:113030371:C:G	50	98	0.99	0.2918
8:113030560:C:T	50	100	0.99	0.08497
8:113031406:C:T	50	100	0.99	0.03413
8:113031539:C:G	50	100	0.99	0.2086
8:113032385:G:A	50	100	0.99	0.02179
8:113032496:A:T	50	100	0.99	0.2088
8:113032552:T:A	50	100	0.99	0.08406
8:113033169:C:T	50	100	0.83	0.0118
8:113034693:T:C	50	100	1	0.2887
8:113035115:T:C	50	100	0.96	0.01071
8:113035863:T:C	50	100	1	0.01235
8:113035932:C:G	50	100	1	0.01834
8:113036002:C:T	50	100	0.94	0.0118
8:113036844:T:C	50	100	1	0.06518
8:113037096:C:T	50	100	1	0.222
8:113037111:A:G	50	100	0.98	0.01035
8:113037376:T:C	50	100	1	0.2217
8:113038313:C:T	50	100	0.98	0.01071
8:113039695:A:T	50	100	1	0.0305
8:113039723:A:C	50	100	1	0.01071
8:113039803:C:T	50	100	0.98	0.02033
8:113039924:A:G	50	100	1	0.2712
8:113040053:T:C	50	100	1	0.2712
8:113040523:A:G	50	100	1	0.2712
8:113040698:G:C	50	100	1	0.2544
8:113040859:C:T	50	100	1	0.02542
8:113041004:G:A	50	100	1	0.1349
8:113041569:G:C	50	100	1	0.356
8:113042128:G:A	50	100	1	0.01035
8:113042436:T:C	50	100	1	0.01071
8:113042698:A:T	50	100	1	0.1019
8:113043756:T:C	50	100	1	0.02596
8:113043847:C:T	50	100	1	0.01071
8:113044786:T:C	50	94	0.99	0.1883
8:113044879:C:T	50	96	0.98	0.3711
8:113045494:T:G	50	100	0.95	0.01107
8:113045775:C:T	50	96	0.99	0.1044
8:113047424:T:C	50	100	1	0.02905
8:113047535:A:G	50	100	1	0.01652
8:113047830:T:C	50	100	1	0.01198
8:113048213:T:C	50	98	1	0.2061
8:113048246:A:C	50	98	1	0.2104
8:113048419:C:G	50	98	1	0.1988
8:113049034:T:C	50	100	1	0.0837
8:113049267:C:T	50	100	1	0.01725
8:113049516:C:T	50	100	1	0.01071
8:113049779:T:G	50	100	0.96	0.01235
8:113050018:G:A	50	100	1	0.392
8:113050714:C:G	50	100	1	0.3771
8:113051963:C:A	50	100	1	0.1986
8:113052057:A:T	50	100	1	0.01071
8:113052489:T:C	50	100	0.99	0.08606
8:113052535:C:T	50	100	1	0.0837
8:113054522:A:G	50	100	1	0.0837
8:113054539:T:A	50	100	1	0.01107
8:113054670:C:T	50	100	0.86	0.0138
8:113054977:T:C	50	100	1	0.06409
8:113055213:T:C	50	100	1	0.2106
8:113055457:G:A	50	100	1	0.01652
8:113055880:T:C	50	100	0.97	0.01235
8:113055960:G:A	50	100	1	0.06409
8:113056023:G:C	50	100	1	0.1042
8:113057703:C:A	50	100	1	0.06409
8:113058423:G:T	50	100	0.88	0.01489
8:113060405:C:T	50	100	1	0.2062
8:113060492:T:A	50	100	0.98	0.04702
8:113060688:T:C	50	100	1	0.01144
8:113060919:A:G	50	100	1	0.2674
8:113061611:T:C	50	100	1	0.01162
8:113062103:C:T	50	100	1	0.01235
8:113062659:T:A	50	100	0.99	0.03504
8:113062834:C:T	50	100	1	0.01235
8:113063102:C:T	50	100	1	0.01053
8:113063328:G:A	50	100	1	0.08388
8:113064384:T:G	50	100	1	0.01053
8:113064433:A:C	50	100	1	0.01035
8:113064493:A:C	50	100	1	0.3822
8:113065488:G:A	50	100	1	0.1017
8:113065811:G:A	50	100	1	0.2102
8:113066362:G:T	50	100	1	0.01253
8:113066561:C:T	50	100	0.99	0.02124
8:113066842:T:A	50	100	1	0.1986
8:113066896:A:G	50	98	1	0.2671
8:113067748:T:C	50	100	1	0.2102
8:113067998:G:A	50	100	1	0.01053
8:113069009:A:G	50	100	1	0.2101
8:113069582:C:T	50	100	1	0.2061
8:113070007:G:A	50	100	1	0.2102
8:113070354:G:A	50	100	0.98	0.02596
8:113070388:A:G	50	100	1	0.102
8:113070654:C:T	50	100	1	0.01053
8:113070875:C:A	50	100	1	0.01144
8:113071034:T:C	50	100	1	0.1984
8:113071066:G:T	50	100	1	0.2061
8:113071082:C:G	50	100	1	0.2061
8:113071356:G:T	50	100	1	0.3159
8:113071675:T:C	50	100	1	0.01071
8:113071910:C:T	50	100	1	0.3918
8:113072140:G:C	50	100	1	0.3916
8:113072304:C:T	50	100	1	0.1984
8:113072338:G:A	50	100	1	0.2061
8:113072480:C:T	50	100	1	0.2061
8:113073061:A:G	50	100	1	0.2061
8:113073234:T:A	50	98	1	0.102
8:113073253:G:A	50	100	1	0.2062
8:113073927:A:C	50	100	1	0.2064
8:113074064:T:A	50	100	1	0.2061
8:113074395:G:A	50	100	1	0.01089
8:113074511:G:A	50	100	1	0.2061
8:113074592:T:C	50	100	1	0.1095
8:113074731:C:T	50	100	1	0.2061
8:113075205:A:G	50	98	1	0.2061
8:113075234:C:T	50	100	1	0.2061
8:113075244:G:A	50	100	1	0.2062
8:113075805:T:A	50	100	1	0.2062
8:113075972:A:G	50	100	1	0.08424
8:113075995:G:A	50	100	1	0.08388
8:113076812:T:C	50	100	1	0.2061
8:113077284:T:C	50	100	1	0.01017
8:113077350:A:T	50	100	1	0.01071
8:113077694:C:T	50	100	1	0.01017
8:113078564:T:C	50	100	1	0.03159
8:113079259:G:A	50	100	1	0.01089
8:113079296:G:A	50	100	1	0.102
8:113079503:A:G	50	100	1	0.3617
8:113079716:T:A	50	100	1	0.01816
8:113079912:T:C	50	100	1	0.2062
8:113080212:C:T	50	100	1	0.2062
8:113080429:C:T	50	100	0.86	0.0138
8:113080509:G:A	50	100	1	0.1988
8:113080788:C:T	50	100	1	0.08388
8:113080913:C:T	50	100	1	0.2062
8:113081194:A:G	50	100	1	0.01852
8:113081823:C:A	50	100	1	0.3199
8:113081955:C:T	50	100	1	0.2066
8:113081997:A:G	50	100	0.94	0.2072
8:113082072:A:G	50	100	1	0.01107
8:113082230:T:C	50	100	1	0.2066
8:113082281:G:A	50	100	1	0.01071
8:113083522:T:C	50	100	1	0.2061
8:113083875:G:C	50	100	1	0.3938
8:113084767:G:A	50	100	1	0.01071
8:113084785:A:G	50	100	1	0.2803
8:113084933:C:T	50	100	1	0.01071
8:113085218:C:T	50	100	1	0.2061
8:113085250:C:A	50	96	1	0.3725
8:113085277:G:T	50	100	1	0.3733
8:113085346:A:G	50	100	0.99	0.02415
8:113085615:C:T	50	100	1	0.10780000000000001
8:113085775:G:A	50	100	1	0.01071
8:113085966:A:G	50	100	1	0.2142
8:113085996:G:A	50	100	1	0.2062
8:113086081:A:C	50	100	1	0.2064
8:113086091:C:A	50	100	0.98	0.4245
8:113086093:C:A	50	100	1	0.319
8:113086105:A:G	50	100	0.98	0.2068
8:113086165:A:C	50	100	0.99	0.2064
8:113086189:A:C	50	100	1	0.1984
8:113086282:C:A	50	100	0.94	0.1993
8:113086369:A:C	50	100	1	0.2062
8:113086585:A:C	50	100	1	0.08388
8:113086595:A:G	50	100	1	0.2061
8:113086802:T:G	50	100	1	0.01253
8:113086851:C:T	50	100	1	0.2061
8:113087171:C:T	50	100	1	0.3922
8:113087186:G:A	50	100	1	0.08406
8:113087278:T:C	50	100	1	0.2062
8:113087295:C:T	50	100	1	0.2064
8:113087330:C:G	49	98	0.98	0.02324
8:113087692:T:G	49	93.9	1	0.2064
8:113087967:A:T	49	98	1	0.08388
8:113088007:T:C	47	80.9	1	0.2139
8:113088028:C:A	47	80.9	1	0.2062
8:113088046:C:G	48	81.2	1	0.2062
8:113088423:T:C	48	83.3	1	0.1988
8:113088424:G:A	50	100	1	0.01071
8:113088791:T:C	50	100	0.98	0.2064
8:113088884:G:C	50	100	1	0.2062
8:113088936:A:C	50	100	1	0.2062
8:113089043:T:C	50	100	0.96	0.01652
8:113089049:T:A	50	100	1	0.03359
8:113089325:A:T	50	100	1	0.1097
8:113089413:C:T	50	100	1	0.2062
8:113089569:G:A	50	100	1	0.01253
8:113089600:C:A	50	100	1	0.01507
8:113090096:T:A	50	100	1	0.3731
8:113090435:G:C	50	100	1	0.2062
8:113090639:C:T	50	100	1	0.01071
8:113090740:A:G	50	100	1	0.2062
8:113090866:A:G	50	100	1	0.2066
8:113090981:A:C	50	100	1	0.01144
8:113090984:C:T	50	98	1	0.1997
8:113091094:G:A	50	100	1	0.3827
8:113091107:G:A	50	100	1	0.2064
8:113091599:C:A	50	100	1	0.01071
8:113092126:G:A	50	100	1	0.2064
8:113092169:A:T	50	100	1	0.2068
8:113092209:T:C	50	100	1	0.2064
8:113092329:T:C	50	100	1	0.2064
8:113092707:T:C	50	100	1	0.01271
8:113093048:A:G	50	100	0.86	0.0138
8:113093468:T:C	50	100	1	0.3733
8:113093571:A:G	50	100	1	0.2062
8:113094342:C:T	50	100	1	0.2062
8:113094498:T:G	50	100	1	0.0216
8:113094771:T:C	50	100	1	0.2062
8:113094843:C:G	50	100	1	0.1986
8:113094875:C:T	50	100	1	0.1986
8:113094976:C:T	50	100	1	0.3824
8:113095281:C:T	50	100	1	0.2062
8:113095502:A:T	50	100	1	0.2062
8:113095709:A:G	50	100	1	0.2062
8:113095918:G:A	50	100	1	0.394
8:113096482:T:C	50	100	1	0.2062
8:113097113:T:C	50	100	0.98	0.08533
8:113097162:G:A	50	100	1	0.3618
8:113097391:C:A	50	100	1	0.01144
8:113097689:A:G	50	100	0.72	0.01017
8:113098428:T:G	50	100	1	0.1022
8:113098573:C:A	50	100	1	0.1022
8:113098968:T:A	50	100	1	0.102
8:113099021:G:T	50	100	1	0.2062
8:113099083:G:A	50	100	1	0.08388
8:113099137:C:A	50	100	1	0.2062
8:113099303:A:G	50	100	0.98	0.102
8:113099371:T:C	50	100	1	0.01144
8:113099597:A:G	50	100	1	0.3932
8:113099628:A:G	50	100	1	0.3088
8:113099780:A:G	50	100	1	0.01253
8:113100062:A:T	50	100	1	0.01144
8:113100373:T:G	50	100	1	0.2062
8:113100401:A:G	50	100	1	0.01816
8:113100574:C:T	50	100	1	0.08388
8:113100699:T:C	50	100	1	0.2062
8:113100732:G:A	50	100	1	0.2062
8:113100771:T:G	50	100	1	0.3733
8:113100922:G:A	50	100	1	0.01071
8:113101429:A:G	50	100	1	0.2064
8:113101748:T:C	50	100	1	0.2062
8:113102140:G:A	50	100	1	0.3618
8:113102227:A:T	50	100	0.98	0.01598
8:113102409:T:C	50	100	1	0.102
8:113102456:G:C	50	100	1	0.1986
8:113103487:A:T	50	100	1	0.2064
8:113103651:T:C	50	100	1	0.2062
8:113103693:A:C	50	100	1	0.2064
8:113104441:T:A	50	100	1	0.2062
8:113104457:G:T	50	100	1	0.3618
8:113104691:G:C	50	100	1	0.01997
8:113105043:T:C	50	100	1	0.03214
8:113105241:A:G	50	100	1	0.02288
8:113105742:T:C	50	100	1	0.2062
8:113106145:G:A	50	100	1	0.2062
8:113106178:A:T	50	100	1	0.2062
8:113106327:A:T	50	98	1	0.2073
8:113106503:T:C	50	100	1	0.102
8:113106548:T:C	50	100	1	0.01071
8:113106558:T:C	50	100	1	0.01071
8:113106819:T:C	50	100	1	0.2062
8:113107062:A:C	50	100	1	0.01253
8:113107231:T:C	50	100	1	0.1986
8:113107706:G:C	50	100	0.86	0.0138
8:113108036:G:A	50	100	1	0.1556
8:113108156:A:G	50	100	1	0.2062
8:113108283:C:T	50	100	1	0.03286
8:113108579:C:T	50	100	1	0.01144
8:113108914:T:A	50	100	1	0.01071
8:113109833:T:C	50	100	1	0.08424
8:113110011:C:T	50	96	0.97	0.08061
8:113110086:A:G	50	100	1	0.01271
8:113110400:T:G	50	100	1	0.102
8:113111592:G:C	50	100	1	0.1558
8:113112604:G:A	50	100	1	0.08406
8:113112655:A:T	50	100	1	0.1556
8:113113144:G:A	50	100	1	0.01852
8:113113427:A:G	50	100	1	0.1984
8:113113835:T:A	50	100	1	0.0158
8:113113904:C:A	50	100	1	0.08406
8:113114333:A:G	50	100	1	0.01852
8:113116529:A:G	50	100	1	0.08442
8:113116545:C:A	50	100	1	0.0846
8:113116553:G:A	50	100	0.98	0.01489
8:113116698:C:T	50	100	1	0.08406
8:113117596:C:T	50	100	1	0.01779
8:113118005:C:T	50	100	1	0.2475
8:113118160:C:T	50	100	1	0.08442
8:113118388:G:A	50	100	1	0.2475
8:113118577:A:G	50	100	0.99	0.1561
8:113118934:T:G	50	100	1	0.1979
8:113119030:C:T	50	100	0.99	0.102
8:113119107:G:C	50	100	0.93	0.01761
8:113119408:C:T	50	100	0.99	0.1022
8:113119760:A:G	50	100	0.9	0.01071
8:113121287:G:A	50	100	0.87	0.0118
8:113122196:A:G	50	100	1	0.01126
8:113122523:A:T	50	100	1	0.01652
8:113122610:A:G	50	100	0.99	0.1019
8:113123640:G:C	50	100	1	0.2062
8:113124086:A:C	50	100	1	0.01107
8:113125021:C:G	50	100	1	0.08969
8:113125573:T:C	50	100	1	0.08388
8:113126051:T:A	50	100	1	0.03304
8:113126567:T:C	50	100	0.93	0.0138
8:113126591:G:A	50	100	1	0.1681
8:113126829:C:T	50	100	1	0.08388
8:113127100:A:G	50	100	0.99	0.02415
8:113127103:A:G	50	100	0.99	0.1984
8:113127368:T:C	50	100	1	0.136
8:113127547:C:T	50	100	1	0.03322
8:113128011:T:C	50	100	0.99	0.1026
8:113128064:G:A	50	100	1	0.01652
8:113128118:C:G	50	100	1	0.1376
8:113128169:C:A	50	100	1	0.03504
8:113128370:T:A	50	100	1	0.199
8:113128697:A:G	50	100	1	0.248
8:113129097:A:T	50	100	1	0.08987
8:113129221:A:G	50	100	1	0.3493
8:113129725:G:A	50	100	1	0.08987
8:113130143:T:C	50	100	1	0.1026
8:113130381:C:T	50	100	1	0.08406
8:113131737:C:T	50	100	1	0.2081
8:113132518:G:A	50	100	1	0.01797
8:113133290:A:G	50	100	0.99	0.1015
8:113133366:C:A	50	100	1	0.08515
8:113133418:A:G	50	100	1	0.09005
8:113133454:A:G	50	100	1	0.01144
8:113133704:T:C	50	100	1	0.1679
8:113133961:A:C	50	100	1	0.1679
8:113134683:C:T	50	100	1	0.1984
8:113135014:T:C	50	100	0.99	0.01507
8:113135566:T:C	50	100	1	0.04412
8:113135867:G:A	50	100	1	0.09005
8:113135903:T:A	50	100	0.92	0.02015
8:113136172:G:C	50	100	1	0.08406
8:113136592:G:A	50	100	1	0.08388
8:113136628:C:T	50	100	1	0.1679
8:113139192:G:T	50	100	1	0.2062
8:113139310:T:G	50	100	1	0.1681
8:113139767:A:C	50	100	1	0.01053
8:113140072:C:T	50	100	1	0.01053
8:113140492:G:A	50	100	1	0.1986
8:113141577:A:T	50	100	1	0.02596
8:113141958:G:T	50	100	1	0.2079
8:113143665:C:T	50	100	1	0.1344
8:113143886:T:C	50	100	1	0.2062
8:113144085:A:G	50	100	1	0.01144
8:113144373:T:G	50	100	1	0.0187
8:113146382:A:C	50	100	1	0.0472
8:113146576:A:G	50	100	1	0.01144
8:113147988:T:C	50	100	1	0.0256
8:113148161:C:T	50	100	1	0.08388
8:113148393:T:C	50	100	1	0.1402
8:113148855:A:T	50	100	1	0.1683
8:113149574:C:T	50	100	1	0.0846
8:113149737:T:A	50	100	1	0.1986
8:113150022:C:G	50	100	0.94	0.02033
8:113150998:T:A	50	100	0.91	0.02306
8:113151512:C:T	50	100	1	0.1986
8:113151602:A:C	50	100	1	0.1679
8:113155809:A:G	50	100	1	0.01017
8:113155943:A:G	50	100	1	0.1416
8:113156542:T:C	50	100	1	0.08388
8:113156775:A:C	50	100	1	0.07553
8:113156777:T:A	50	100	1	0.07589
8:113157864:T:C	50	100	1	0.1683
8:113158357:A:G	50	100	1	0.08442
8:113159474:C:T	50	100	1	0.08533
8:113159503:A:G	50	100	1	0.1986
8:113159700:A:G	50	100	1	0.01053
8:113159868:G:A	50	100	1	0.09041
8:113160490:T:G	50	100	1	0.1398
8:113163337:C:T	50	100	1	0.1986
8:113163533:A:G	50	100	1	0.4809
8:113163847:A:T	50	98	1	0.09005
8:113164981:G:A	50	100	0.96	0.0118
8:113165758:A:C	50	100	1	0.1569
8:113165938:A:G	50	100	0.93	0.01198
8:113166028:C:T	50	100	1	0.1679
8:113166332:A:C	50	100	1	0.2066
8:113166793:T:C	50	100	0.99	0.1986
8:113167370:C:A	50	100	1	0.3377
8:113168760:T:C	50	100	1	0.0276
8:113169551:G:A	50	100	1	0.2061
8:113170918:G:A	50	98	1	0.1026
8:113170926:C:A	50	100	1	0.08406
8:113171059:G:A	50	100	1	0.08406
8:113171600:C:T	50	100	0.96	0.0256
8:113172190:G:A	50	100	1	0.2059
8:113172229:A:G	50	100	1	0.01888
8:113172466:C:T	50	100	0.91	0.02306
8:113173774:T:C	50	100	1	0.4991
8:113175249:T:C	50	98	1	0.1485
8:113175742:T:A	50	100	1	0.01089
8:113176329:C:T	50	100	0.99	0.08642
8:113176573:A:C	50	100	1	0.08406
8:113176581:A:C	50	100	1	0.4991
8:113177042:C:T	50	100	1	0.1983
8:113177346:A:T	50	100	1	0.01797
8:113178161:C:A	50	98	1	0.1472
8:113178246:G:A	50	100	1	0.1028
8:113179125:T:A	50	100	1	0.01089
8:113179215:A:G	50	100	1	0.0187
8:113179819:T:A	50	100	1	0.2133
8:113180771:T:A	50	100	1	0.08424
8:113180780:G:A	50	100	1	0.1176
8:113181101:G:C	50	100	1	0.4971
8:113182498:C:T	50	100	0.98	0.08479
8:113182523:A:T	50	100	1	0.4991
8:113182756:C:A	50	100	1	0.01216
8:113182806:T:C	50	100	1	0.065
8:113183228:G:A	50	100	1	0.02015
8:113183629:G:A	50	100	1	0.2099
8:113183722:T:C	50	100	1	0.01089
8:113184115:T:C	50	100	1	0.04702
8:113184237:G:C	50	100	1	0.1983
8:113184447:T:A	50	100	1	0.3497
8:113184668:G:A	50	100	1	0.01089
8:113185029:C:A	50	100	1	0.2099
8:113185039:C:T	50	100	1	0.01089
8:113185141:A:C	50	100	1	0.02015
8:113185163:C:T	50	100	0.99	0.0846
8:113185196:T:C	50	100	1	0.1494
8:113186418:C:A	50	100	1	0.02923
8:113186570:T:C	50	98	0.98	0.3306
8:113186635:T:C	50	100	1	0.1031
8:113186746:C:A	49	100	1	0.02869
8:113186792:G:C	50	94	1	0.0915
8:113187136:G:C	50	100	1	0.4898
8:113187570:G:A	50	98	1	0.1269
8:113188205:T:C	50	100	1	0.0305
8:113188460:C:T	50	100	0.99	0.09386
8:113188766:A:C	50	100	1	0.09241
8:113191916:T:A	50	100	1	0.08351
8:113192231:C:T	50	100	1	0.09078
8:113192569:C:T	50	100	1	0.02977
8:113192780:T:A	50	100	1	0.0285
8:113193866:G:A	50	100	1	0.315
8:113193908:C:T	50	100	1	0.09078
8:113194815:C:A	50	100	0.86	0.0138
8:113195814:T:C	50	94	0.93	0.04357
8:113195816:C:T	46	82.6	0.9	0.0216
8:113196799:G:A	50	100	1	0.08333
8:113197085:G:C	50	100	1	0.0285
8:113197476:A:T	50	100	1	0.0305
8:113197544:T:C	50	100	1	0.0305
8:113197745:G:A	50	100	1	0.1981
8:113197806:T:C	50	100	1	0.1472
8:113197950:A:G	50	100	1	0.01089
8:113198143:C:T	50	100	1	0.1178
8:113198602:T:A	50	100	1	0.02124
8:113198864:A:C	50	98	1	0.311
8:113199939:T:G	50	100	1	0.02869
8:113200128:A:G	50	100	1	0.01071
8:113200134:A:T	50	100	1	0.01235
8:113200271:T:C	50	100	0.92	0.02015
8:113200448:A:G	50	96	0.98	0.02197
8:113200509:G:A	50	100	1	0.0532
8:113201373:T:G	50	100	1	0.08351
8:113201374:A:G	50	100	1	0.1483
8:113202128:A:G	50	100	1	0.02887
8:113202170:C:T	50	100	1	0.1966
8:113202791:A:G	50	100	1	0.03395
8:113202978:A:T	50	100	1	0.3549
8:113203184:G:A	50	100	1	0.03395
8:113204472:C:G	50	100	1	0.3548
8:113204580:G:A	50	100	1	0.08388
8:113204867:C:T	50	100	1	0.1472
8:113205271:C:A	49	100	1	0.03395
8:113205398:C:T	50	98	1	0.3508
8:113206756:C:T	50	100	0.98	0.03395
8:113206762:A:G	50	100	1	0.3508
8:113206796:C:T	50	100	1	0.02887
8:113207412:C:T	50	100	1	0.01017
8:113207552:T:G	50	100	1	0.01888
8:113207949:C:T	50	100	1	0.201
8:113208828:A:G	50	100	1	0.08333
8:113210044:G:A	48	85.4	0.94	0.2371
8:113210090:C:T	50	100	1	0.03395
8:113210450:C:T	50	100	1	0.03813
8:113210568:A:G	50	100	1	0.03813
8:113210664:G:A	50	100	1	0.03813
8:113211210:A:G	49	100	1	0.03667
8:113212173:G:A	50	100	1	0.03395
8:113212555:A:G	50	100	1	0.1178
8:113212670:T:C	50	100	1	0.201
8:113212892:A:T	50	98	1	0.08351
8:113214276:T:A	50	100	1	0.08333
8:113214414:G:A	50	100	1	0.0906
8:113214470:G:A	50	100	1	0.1472
8:113214694:G:A	50	100	1	0.01507
8:113214791:C:A	50	100	1	0.1774
8:113215200:C:A	50	100	1	0.01071
8:113215312:T:C	50	100	1	0.01071
8:113215313:C:A	50	100	1	0.01089
8:113215454:T:G	50	98	0.95	0.03431
8:113215509:C:T	50	92	0.8	0.01997
8:113216158:A:T	50	100	0.94	0.01906
8:113216508:A:T	50	100	1	0.2017
8:113216632:T:C	50	100	1	0.1006
8:113216682:A:C	50	100	1	0.1966
8:113216733:C:T	50	100	1	0.01071
8:113217270:C:T	50	100	0.98	0.0866
8:113217740:C:T	50	100	1	0.02669
8:113218032:T:C	50	100	0.92	0.01416
8:113218269:T:C	50	98	0.68	0.0285
8:113218410:T:C	50	100	1	0.01271
8:113218467:A:G	49	98	1	0.09314
8:113218506:A:G	50	100	1	0.3549
8:113218548:C:A	50	100	1	0.01071
8:113218786:A:G	50	100	1	0.02977
8:113219246:A:G	50	100	1	0.1178
8:113219861:G:A	50	100	1	0.1278
8:113220073:C:T	50	100	1	0.03395
8:113220133:G:A	50	100	1	0.03395
8:113220189:G:A	50	100	1	0.02977
8:113220872:T:C	50	100	0.98	0.1278
8:113220960:T:A	50	100	1	0.09368
8:113221126:G:A	50	100	1	0.03395
8:113221970:G:A	50	100	1	0.1178
8:113222033:A:G	50	100	1	0.3509
8:113222035:A:C	50	100	1	0.3511
8:113222355:G:A	50	100	1	0.175
8:113222515:T:A	50	100	1	0.09314
8:113222768:G:C	50	100	1	0.1178
8:113223762:A:G	48	93.8	0.99	0.4499
8:113223923:A:G	50	100	0.97	0.03468
8:113224064:C:T	50	100	1	0.01071
8:113224464:A:T	50	100	1	0.1344
8:113225231:G:A	50	100	1	0.03395
8:113226332:A:C	50	100	0.85	0.0285
8:113226372:T:C	50	100	1	0.1754
8:113226902:A:C	50	100	1	0.03395
8:113227258:T:C	50	100	1	0.201
8:113227360:A:T	50	100	1	0.02796
8:113227475:A:G	50	100	0.95	0.01089
8:113229056:T:G	50	100	1	0.03395
8:113229065:A:T	50	100	1	0.02687
8:113229818:T:C	50	100	1	0.2012
8:113230375:A:G	50	100	1	0.3508
8:113230543:T:C	50	100	1	0.0472
8:113232139:G:T	50	100	1	0.09314
8:113232851:G:A	50	100	1	0.09314
8:113233594:A:G	50	100	0.83	0.01071
8:113233717:T:A	50	100	1	0.03395
8:113234129:T:C	50	100	1	0.02687
8:113234310:T:C	50	100	1	0.02687
8:113234763:C:G	50	100	1	0.1344
8:113235628:G:T	50	100	1	0.1276
8:113235649:G:A	50	100	1	0.1026
8:113235685:T:C	50	100	1	0.09386
8:113235730:G:A	50	100	1	0.0118
8:113235801:G:A	50	100	1	0.01924
8:113236289:C:G	50	100	1	0.09386
8:113236512:G:C	50	100	1	0.3533
8:113237005:A:G	50	100	0.99	0.1178
8:113237621:T:C	50	100	1	0.01071
8:113237804:C:T	50	100	1	0.09368
8:113238261:T:G	50	100	1	0.03395
8:113238532:T:C	50	100	1	0.148
8:113238886:G:A	50	100	1	0.03214
8:113239302:C:A	50	100	1	0.3508
8:113239412:C:T	50	100	1	0.1756
8:113239454:A:C	50	100	1	0.0216
8:113239902:T:A	50	100	1	0.03431
8:113240039:G:A	50	100	0.92	0.01071
8:113240177:G:A	50	100	1	0.01906
8:113240533:T:C	50	100	1	0.09332
8:113240719:A:C	50	100	1	0.01761
8:113240844:T:C	50	100	1	0.03395
8:113241880:T:C	50	100	1	0.1754
8:113241997:C:T	50	100	1	0.3548
8:113242554:T:C	50	100	1	0.09332
8:113243161:C:T	50	100	1	0.3508
8:113243258:C:A	50	100	0.98	0.02033
8:113243407:G:A	50	100	1	0.1006
8:113243906:T:C	50	100	1	0.03486
8:113243926:A:T	50	100	1	0.01071
8:113243943:A:G	50	100	1	0.1006
8:113244774:G:A	50	100	1	0.3508
8:113245819:G:A	50	100	1	0.01071
8:113245863:T:G	50	100	0.9	0.02469
8:113245900:A:T	50	100	1	0.0345
8:113246133:A:G	50	100	1	0.01053
8:113246755:C:T	50	100	1	0.3508
8:113247003:G:C	49	100	1	0.01071
8:113247019:A:C	50	100	0.99	0.09332
8:113247802:T:C	50	100	1	0.02941
8:113249539:T:A	50	100	1	0.1362
8:113250188:C:T	50	100	1	0.1024
8:113250446:C:T	50	100	1	0.3508
8:113251260:G:A	50	100	1	0.02705
8:113253163:T:C	50	96	1	0.03522
8:113253336:G:A	50	100	1	0.01107
8:113254057:C:A	50	100	1	0.03395
8:113254217:T:C	50	100	1	0.1176
8:113254513:C:A	50	100	1	0.03395
8:113254698:A:C	50	100	1	0.02687
8:113254844:C:T	50	100	1	0.201
8:113255544:C:T	50	100	1	0.03504
8:113255861:C:T	50	100	1	0.03413
8:113255862:G:A	50	100	0.99	0.1031
8:113256715:A:G	50	100	1	0.03395
8:113257037:C:T	50	100	0.98	0.06481
8:113257896:A:T	50	100	1	0.3101
8:113258407:T:G	50	100	1	0.201
8:113258510:A:G	50	100	1	0.1451
8:113258628:G:A	50	100	1	0.01906
8:113259099:T:C	50	100	1	0.01924
8:113260681:A:G	50	100	0.99	0.09386
8:113260737:C:A	50	100	1	0.03377
8:113261139:G:C	50	100	0.95	0.01761
8:113261198:G:A	50	100	1	0.3544
8:113261826:C:A	50	100	1	0.3548
8:113262046:A:G	50	100	0.99	0.09405
8:113262493:G:A	50	100	1	0.03413
8:113262534:T:C	50	100	0.99	0.09314
8:113263086:T:C	50	100	0.99	0.09368
8:113263153:T:C	50	100	1	0.1
8:113263173:G:T	50	100	0.99	0.09368
8:113263669:G:A	50	100	0.99	0.0325
8:113263773:T:C	50	100	1	0.1761
8:113263936:G:A	50	100	1	0.3511
8:113264155:T:C	50	100	1	0.03413
8:113264964:T:C	50	100	1	0.201
8:113264974:G:C	50	100	1	0.02977
8:113265095:T:C	50	98	0.99	0.09386
8:113265271:A:G	50	100	1	0.2053
8:113265771:T:A	50	100	1	0.03504
8:113265835:G:C	50	100	1	0.03504
8:113265994:A:C	50	100	1	0.01906
8:113266135:C:T	50	100	1	0.1111
8:113266991:T:A	50	100	1	0.03413
8:113267572:T:C	50	100	1	0.03413
8:113268132:G:A	50	98	1	0.2008
8:113268399:C:T	50	100	0.99	0.09314
8:113268877:A:T	50	100	1	0.2046
8:113269700:G:A	50	94	0.98	0.1954
8:113269816:T:G	50	100	1	0.02741
8:113269836:G:T	50	100	1	0.02687
8:113270150:G:A	50	100	1	0.03486
8:113270491:T:C	50	100	0.92	0.01416
8:113270585:A:G	50	100	1	0.03431
8:113270599:G:C	50	100	1	0.02687
8:113270726:C:A	50	100	1	0.1028
8:113270877:T:G	50	100	0.96	0.01126
8:113271033:G:A	49	100	1	0.1505
8:113273270:C:T	50	100	0.99	0.03468
8:113273372:C:T	50	100	1	0.3511
8:113273868:A:C	50	100	0.99	0.09405
8:113274500:A:G	50	100	1	0.2008
8:113274625:A:G	50	100	1	0.03413
8:113274835:G:C	50	98	1	0.3549
8:113274933:C:T	50	100	1	0.1224
8:113275412:C:T	50	100	0.99	0.09332
8:113275459:G:A	50	100	0.99	0.09386
8:113275987:G:A	50	100	1	0.01198
8:113276028:C:T	50	100	1	0.1293
8:113276861:T:C	50	100	1	0.01652
8:113276927:G:A	50	100	1	0.3549
8:113277038:T:G	50	100	1	0.01906
8:113278367:T:C	50	100	1	0.01162
8:113278466:A:G	50	100	0.99	0.09332
8:113278596:G:A	50	100	0.97	0.01743
8:113279931:A:T	50	100	1	0.2042
8:113280393:C:G	50	100	1	0.3513
8:113280437:T:C	50	100	1	0.1476
8:113280810:T:A	50	100	0.99	0.09332
8:113281269:G:A	50	100	0.94	0.08515
8:113281461:G:A	50	100	0.99	0.09386
8:113281683:C:T	50	100	1	0.01924
8:113281834:A:G	50	100	1	0.1224
8:113281946:G:C	50	100	1	0.01924
8:113283047:A:T	50	100	1	0.01924
8:113283557:G:A	50	98	0.97	0.03903
8:113283668:T:G	50	100	1	0.02306
8:113284284:A:C	50	100	1	0.1436
8:113285290:A:C	50	100	1	0.2006
8:113286282:A:G	50	98	1	0.0532
8:113286328:A:T	50	100	1	0.01162
8:113286814:G:A	50	100	1	0.3424
8:113287266:A:G	50	100	0.99	0.06354
8:113288184:T:C	50	100	1	0.04194
8:113288258:A:G	50	100	1	0.2012
8:113288580:T:A	50	100	0.97	0.03304
8:113288776:A:G	50	100	1	0.1318
8:113289060:T:A	49	100	0.99	0.08351
8:113289311:T:C	50	100	1	0.03413
8:113289497:G:A	50	100	1	0.03431
8:113289637:C:T	50	100	1	0.01362
8:113289640:A:C	50	100	1	0.3551
8:113290317:C:T	50	100	0.99	0.09332
8:113290479:T:C	50	100	0.91	0.02306
8:113290703:C:T	50	100	1	0.03413
8:113290845:C:T	50	100	0.99	0.2816
8:113291178:A:C	50	100	1	0.03413
8:113291562:A:T	50	100	0.97	0.04031
8:113291572:T:G	50	100	1	0.3473
8:113292384:T:A	50	100	1	0.01924
8:113292472:G:A	50	100	1	0.1068
8:113292924:T:A	50	100	1	0.1293
8:113292952:C:G	50	100	0.99	0.09477
8:113292984:T:C	50	100	1	0.3555
8:113293132:T:C	50	100	1	0.2004
8:113293335:A:G	50	100	1	0.04176
8:113293837:G:A	50	100	1	0.1028
8:113294415:T:C	50	100	1	0.01089
8:113294512:G:A	50	100	1	0.03413
8:113294734:T:G	50	100	1	0.01162
8:113294897:T:A	50	100	1	0.01162
8:113295111:G:A	50	100	0.98	0.08987
8:113295176:T:C	50	100	1	0.2006
8:113295280:C:T	50	100	0.99	0.09332
8:113295878:C:T	50	100	0.99	0.08351
8:113296012:G:C	50	100	1	0.132
8:113296203:G:A	50	100	1	0.03413
8:113296772:G:A	50	100	1	0.01198
8:113296814:C:T	50	100	1	0.1084
8:113297690:A:T	50	100	1	0.0216
8:113298117:T:A	50	100	1	0.01489
8:113298159:G:A	50	100	1	0.3475
8:113298269:T:C	50	100	1	0.3477
8:113298299:C:T	50	100	0.99	0.3477
8:113298970:T:C	50	100	1	0.02723
8:113299107:G:A	50	100	1	0.3553
8:113299182:C:T	50	100	1	0.04012
8:113300179:C:A	46	93.5	0.98	0.03577
8:113300281:A:G	50	100	1	0.3473
8:113300641:G:T	50	100	1	0.03976
8:113301012:T:C	50	100	1	0.03413
8:113301487:T:C	50	100	1	0.1412
8:113301655:T:C	50	100	1	0.04139
8:113301694:A:G	50	100	1	0.1031
8:113302260:A:G	42	92.9	1	0.1238
8:113302262:T:A	44	93.2	0.99	0.09405
8:113302374:G:C	50	100	1	0.3551
8:113302574:C:T	50	100	1	0.0325
8:113302733:A:C	50	100	1	0.01325
8:113303032:G:C	32	96.9	1	0.03976
8:113303283:T:C	49	98	1	0.03976
8:113303378:C:T	50	100	1	0.1088
8:113304067:G:C	48	91.7	0.99	0.1983
8:113304172:A:T	43	90.7	1	0.132
8:113304356:C:T	48	100	1	0.01906
8:113304441:G:A	42	97.6	0.97	0.065
8:113304477:C:G	29	96.6	1	0.03431
8:113304741:A:T	49	100	1	0.03395
8:113305045:G:A	49	98	1	0.132
8:113305311:T:A	50	100	1	0.01017
8:113305319:T:A	50	100	0.99	0.1258
8:113305443:C:T	50	100	1	0.3548
8:113305898:T:C	50	100	1	0.01924
8:113306186:C:T	50	100	1	0.09513
8:113306208:C:G	50	100	1	0.1434
8:113306649:T:C	50	100	1	0.1436
8:113306872:G:A	50	100	1	0.118
8:113307492:C:A	50	100	1	0.03976
8:113307732:C:T	50	100	0.99	0.09332
8:113307859:A:C	50	100	1	0.118
8:113308508:T:G	50	100	0.99	0.09332
8:113308527:C:G	50	100	1	0.09513
8:113308560:G:A	50	100	1	0.1084
8:113308972:A:C	50	100	0.99	0.09513
8:113309105:C:T	50	100	1	0.03395
8:113309172:A:C	50	100	1	0.01162
8:113309600:G:A	50	100	1	0.2222
8:113309774:G:A	50	100	1	0.2006
8:113310051:T:G	50	100	1	0.01652
8:113310341:C:A	50	100	1	0.03504
8:113310560:A:G	50	100	1	0.1899
8:113310760:A:C	50	100	1	0.2003
8:113310979:A:T	50	100	1	0.01162
8:113311007:T:G	50	100	1	0.03395
8:113311059:A:G	50	100	1	0.2001
8:113311063:A:G	50	100	1	0.01906
8:113311188:T:C	50	100	1	0.03976
8:113311774:A:G	50	100	1	0.03976
8:113311874:T:C	50	100	1	0.02705
8:113312121:T:C	50	100	1	0.03395
8:113312403:G:C	50	100	1	0.1411
8:113312612:C:T	50	100	1	0.01943
8:113313369:T:A	50	100	1	0.1182
8:113313859:G:C	50	100	1	0.01943
8:113314230:C:A	50	100	1	0.01144
8:113315731:T:A	50	100	1	0.02687
8:113315964:C:T	50	100	1	0.03395
8:113316162:A:G	50	100	1	0.1291
8:113316247:C:T	50	98	0.99	0.09314
8:113316298:C:T	50	100	1	0.2008
8:113317634:G:A	50	100	1	0.0345
8:113317703:T:C	50	100	1	0.09477
8:113318275:C:A	50	100	1	0.03395
8:113320001:A:G	50	100	1	0.02687
8:113320836:G:C	50	100	0.98	0.01162
8:113320999:T:C	50	100	0.98	0.01162
8:113321437:C:G	50	100	1	0.03395
8:113321730:T:C	50	100	1	0.01089
8:113322642:T:A	50	100	0.99	0.09296
8:113322660:T:C	50	100	1	0.1127
8:113322733:A:G	50	100	1	0.02687
8:113322894:C:T	50	100	1	0.03468
8:113324092:T:C	50	100	1	0.06826
8:113324474:T:C	50	100	1	0.09296
8:113324823:G:A	50	100	1	0.0935
8:113324849:T:C	50	100	1	0.2008
8:113326200:C:T	50	100	1	0.2012
8:113326580:T:C	50	100	1	0.01307
8:113326684:C:T	50	100	1	0.1024
8:113327892:G:C	50	100	1	0.01289
8:113328132:C:T	50	100	1	0.0935
8:113328259:A:T	49	100	1	0.3166
8:113328360:T:C	49	89.8	1	0.03976
8:113328426:A:G	49	100	1	0.3164
8:113328740:T:C	48	91.7	0.94	0.09277
8:113328744:T:C	49	98	0.84	0.01017
8:113330079:T:C	50	100	1	0.3164
8:113330629:A:T	50	100	1	0.1118
8:113330905:C:T	50	100	1	0.01089
8:113331043:T:C	50	100	1	0.09368
8:113331849:T:C	50	100	1	0.09314
8:113331868:C:T	50	100	1	0.03395
8:113332111:T:C	50	100	0.96	0.01325
8:113332250:G:A	50	100	1	0.01307
8:113332590:C:T	50	100	1	0.3544
8:113333754:T:C	50	100	1	0.01906
8:113333908:T:G	50	100	1	0.3164
8:113334296:C:T	50	78	0.73	0.07807
8:113334297:A:T	50	76	0.98	0.3858
8:113334906:A:T	50	100	1	0.0935
8:113335275:T:G	50	100	1	0.03395
8:113336386:A:C	50	100	1	0.01779
8:113336681:T:C	50	100	1	0.1024
8:113336716:C:T	50	100	0.94	0.01344
8:113337063:C:T	50	100	1	0.03395
8:113337085:G:T	50	100	1	0.04139
8:113338167:C:T	50	100	1	0.1354
8:113340115:G:T	50	100	0.98	0.09423
8:113340800:C:T	50	100	0.98	0.01216
8:113341231:G:A	50	100	0.98	0.04412
8:113341234:G:T	50	100	1	0.09332
8:113341342:G:A	50	100	1	0.04194
8:113341420:A:T	50	100	1	0.01906
8:113341622:G:A	50	100	1	0.2004
8:113341684:A:C	50	100	1	0.01307
8:113341738:T:C	50	98	1	0.3546
8:113342410:A:G	50	100	1	0.01924
8:113342927:T:C	50	100	1	0.01307
8:113343107:A:G	50	100	1	0.2044
8:113344022:T:C	50	100	1	0.03014
8:113344772:A:G	50	100	1	0.09368
8:113344814:A:G	50	100	1	0.0345
8:113345069:T:A	50	100	1	0.04139
8:113345184:A:G	50	100	1	0.3546
8:113346145:C:G	50	100	1	0.1068
8:113346526:T:A	50	100	1	0.02687
8:113347212:G:T	50	100	1	0.1068
8:113347272:C:T	50	100	1	0.02306
8:113347405:T:C	50	100	0.98	0.01216
8:113348134:C:T	50	100	0.96	0.08515
8:113348161:T:G	50	100	1	0.1118
8:113349546:T:C	50	100	0.99	0.2371
8:113349732:A:G	50	100	1	0.0394
8:113350147:T:C	50	100	1	0.09641
8:113350246:G:A	50	100	0.83	0.01053
8:113350371:C:T	50	100	1	0.0167
8:113351057:G:A	50	100	1	0.04158
8:113351205:A:G	50	100	1	0.3544
8:113351660:T:C	50	100	1	0.01307
8:113352807:A:G	50	100	1	0.09368
8:113352834:T:C	50	100	0.98	0.01216
8:113352839:C:T	50	100	1	0.03395
8:113352852:T:C	50	100	1	0.03413
8:113353812:T:C	50	100	1	0.02977
8:113354078:C:T	50	100	1	0.03214
8:113354785:G:A	50	100	1	0.01071
8:113354940:A:G	50	100	1	0.01779
8:113355142:C:T	50	100	0.99	0.01997
8:113355204:A:T	49	100	1	0.08351
8:113355205:T:C	49	100	1	0.08388
8:113355218:G:T	50	100	1	0.06826
8:113355335:A:C	50	100	1	0.1068
8:113355635:G:C	50	100	1	0.2006
8:113356369:T:C	50	100	1	0.03976
8:113356391:C:G	50	100	1	0.1028
8:113356406:A:T	50	100	0.98	0.356
8:113356589:T:G	50	100	0.99	0.09296
8:113356743:C:T	50	100	1	0.02687
8:113356849:G:A	50	98	1	0.3382
8:113356965:C:A	50	100	1	0.01017
8:113358177:G:T	50	100	0.91	0.0276
8:113358269:G:A	50	100	1	0.2289
8:113358307:G:A	50	100	1	0.09005
8:113358558:G:T	50	100	1	0.195
8:113358814:C:G	50	100	1	0.1035
8:113358835:G:T	50	100	0.98	0.01216
8:113359670:T:C	50	100	1	0.3422
8:113359699:T:C	50	100	0.99	0.0394
8:113359967:A:G	50	100	1	0.1035
8:113360356:T:C	50	100	1	0.01979
8:113360426:A:C	50	100	1	0.09023
8:113360925:T:G	50	100	0.95	0.09314
8:113361122:C:T	50	100	1	0.09023
8:113361156:T:C	50	100	1	0.1367
8:113361670:A:G	50	100	1	0.01307
8:113361708:C:T	50	100	1	0.376
8:113362936:C:A	50	100	1	0.0285
8:113363108:C:T	50	100	0.83	0.01053
8:113363291:T:C	49	100	1	0.342
8:113363299:T:A	49	100	1	0.342
8:113363676:A:T	50	100	0.98	0.01216
8:113364245:T:A	50	94	0.96	0.2849
8:113364257:T:A	50	100	0.88	0.03322
8:113364258:T:A	50	96	0.98	0.3212
8:113364331:T:C	50	100	1	0.09005
8:113365083:T:C	50	100	1	0.03395
8:113365582:A:G	50	100	1	0.09005
8:113366134:G:A	50	100	1	0.09005
8:113366245:A:G	50	100	1	0.0394
8:113367180:T:C	50	100	1	0.1993
8:113367373:C:T	50	100	1	0.1995
8:113368041:A:T	50	100	1	0.03395
8:113368197:C:A	50	100	1	0.02723
8:113368383:T:A	50	100	1	0.02687
8:113368607:G:C	50	100	1	0.3762
8:113369249:A:C	50	100	0.83	0.01053
8:113369313:T:A	50	100	1	0.1616
8:113369911:C:G	50	100	1	0.3364
8:113370097:T:A	50	100	1	0.09005
8:113370370:T:C	50	100	1	0.01906
8:113371171:A:G	50	100	1	0.376
8:113371473:T:A	50	100	1	0.1033
8:113371707:T:A	50	100	0.98	0.04031
8:113371914:C:G	50	100	1	0.03468
8:113372304:G:T	50	100	1	0.3422
8:113372758:C:A	50	100	1	0.01344
8:113372794:C:G	50	100	1	0.3762
8:113372891:G:T	50	100	1	0.09005
8:113372952:A:G	50	100	0.98	0.01216
8:113373052:A:C	50	100	0.98	0.03976
8:113373098:G:A	50	100	0.98	0.03994
8:113373208:C:T	50	100	0.98	0.01216
8:113373225:A:G	50	100	1	0.2328
8:113373316:T:C	50	100	0.98	0.01216
8:113373479:C:T	50	100	0.98	0.03976
8:113373604:T:A	50	100	1	0.02687
8:113373888:C:G	50	100	1	0.01307
8:113374651:C:T	50	100	1	0.01089
8:113375431:T:C	50	100	1	0.108
8:113375816:A:C	50	100	1	0.1993
8:113376127:A:T	50	100	1	0.09005
8:113376522:T:C	50	100	1	0.1612
8:113377119:C:G	50	100	1	0.1509
8:113377461:G:A	50	100	1	0.1471
8:113377918:T:C	50	100	0.98	0.03976
8:113378337:G:A	50	100	0.91	0.0276
8:113378438:A:T	50	100	1	0.01652
8:113378716:T:C	50	100	0.98	0.03976
8:113379057:T:G	50	100	1	0.08969
8:113379059:A:G	50	100	1	0.3381
8:113379745:A:G	50	100	1	0.3362
8:113380825:G:A	50	98	0.96	0.1236
8:113381255:T:G	50	98	1	0.03014
8:113382027:A:G	50	100	0.99	0.3762
8:113382950:C:T	50	100	1	0.04811
8:113383229:A:G	50	98	0.98	0.05628
8:113383616:A:G	50	94	0.98	0.417
8:113384441:C:T	50	100	1	0.01253
8:113384584:C:T	50	100	1	0.0236
8:113385524:G:T	50	100	1	0.02505
8:113385536:A:T	50	100	0.99	0.3813
8:113386539:G:A	50	100	1	0.01017
8:113386666:G:C	50	100	1	0.1583
8:113386792:C:T	50	100	1	0.0236
8:113386917:G:A	50	100	1	0.3813
8:113387071:C:T	50	100	1	0.163
8:113387383:A:G	50	100	1	0.2389
8:113387709:G:A	50	100	1	0.01471
8:113387968:G:A	50	100	1	0.02487
8:113388583:T:C	50	100	1	0.2389
8:113388599:G:A	50	100	1	0.02487
8:113388601:A:G	50	100	1	0.05338
8:113389279:T:C	50	100	1	0.2389
8:113389914:T:C	50	100	0.98	0.3813
8:113389921:A:G	50	100	0.96	0.2404
8:113390450:A:G	50	100	1	0.2153
8:113391382:C:T	50	100	1	0.05301
8:113391523:T:C	50	100	1	0.1859
8:113391786:G:A	50	100	1	0.01743
8:113392485:A:T	50	100	1	0.0236
8:113392695:T:C	50	100	1	0.0236
8:113392790:T:C	50	100	1	0.1779
8:113392816:T:C	50	98	1	0.03686
8:113393259:T:C	50	100	1	0.01761
8:113393474:T:C	50	100	1	0.3813
8:113393820:T:C	50	100	1	0.2387
8:113394107:G:A	50	100	1	0.2387
8:113394174:A:C	49	89.8	0.85	0.05447
8:113394285:A:T	50	100	1	0.02378
8:113394934:A:G	50	100	0.92	0.01943
8:113395465:G:C	50	100	1	0.2162
8:113396942:C:T	50	100	1	0.2389
8:113397058:A:G	50	100	1	0.3824
8:113397865:T:G	50	100	1	0.01198
8:113398183:C:G	50	100	1	0.02378
8:113398297:C:T	50	100	1	0.3791
8:113398298:G:A	50	100	1	0.0236
8:113398770:A:T	50	100	1	0.02342
8:113399106:T:C	50	92	0.82	0.03014
8:113400047:C:A	50	100	1	0.01779
8:113400334:T:C	50	100	1	0.1601
8:113400351:C:G	50	100	1	0.02342
8:113400785:C:T	50	100	1	0.1583
8:113401683:A:T	50	100	1	0.03522
8:113402151:G:A	50	100	1	0.01543
8:113402153:C:T	50	100	1	0.3811
8:113402306:T:A	50	100	1	0.02342
8:113402933:T:C	50	100	1	0.02342
8:113403036:A:G	50	100	0.96	0.01017
8:113403177:T:C	50	100	1	0.02342
8:113404594:A:G	50	100	0.9	0.01598
8:113404901:A:G	50	100	1	0.1583
8:113404984:A:G	50	100	1	0.02342
8:113405306:C:T	50	100	1	0.1874
8:113405324:A:G	50	100	1	0.1777
8:113405992:C:T	50	100	1	0.1872
8:113406687:A:G	50	100	1	0.02306
8:113406726:T:C	50	100	1	0.1776
8:113406877:T:C	50	100	1	0.01489
8:113407248:A:G	50	100	1	0.3854
8:113407461:A:G	50	98	0.98	0.3829
8:113407466:C:T	50	100	1	0.02306
8:113407648:C:T	50	100	1	0.1872
8:113407780:A:G	50	100	1	0.02487
8:113407791:C:A	50	98	1	0.1776
8:113407837:T:A	50	100	1	0.02505
8:113407935:A:G	50	100	1	0.01489
8:113408708:C:T	50	100	1	0.02288
8:113408863:C:T	50	100	0.99	0.3217
8:113409102:G:A	50	100	1	0.01743
8:113409104:G:A	50	100	1	0.02487
8:113409327:C:A	50	100	1	0.03558
8:113409331:T:C	50	100	1	0.1369
8:113409453:T:C	50	100	1	0.01489
8:113409714:C:T	50	100	1	0.02324
8:113410975:A:G	48	100	1	0.02306
8:113411147:T:C	50	100	1	0.02288
8:113411459:G:T	50	100	1	0.02288
8:113412709:T:C	50	100	0.89	0.02288
8:113412732:T:C	50	100	1	0.02288
8:113413787:A:C	50	100	1	0.01616
8:113414163:C:T	50	100	0.99	0.02288
8:113414417:T:C	50	100	1	0.02288
8:113414441:C:T	50	98	1	0.01416
8:113414572:G:A	50	100	1	0.05265
8:113414976:G:A	50	100	1	0.0236
8:113415529:G:A	50	100	1	0.02505
8:113415734:C:T	50	100	1	0.3849
8:113415771:A:G	50	100	1	0.1629
8:113415876:C:T	50	100	1	0.03558
8:113416027:A:G	50	100	1	0.01816
8:113416085:C:G	50	100	1	0.02288
8:113416356:A:G	50	100	1	0.02306
8:113417509:A:C	50	100	1	0.02288
8:113417558:G:A	50	100	1	0.1777
8:113417788:A:T	50	100	1	0.01616
8:113417845:T:C	50	100	1	0.02288
8:113418089:G:A	50	100	1	0.1777
8:113418353:T:C	50	100	1	0.3847
8:113418386:A:C	50	100	1	0.1777
8:113418437:T:C	50	100	1	0.01198
8:113419122:T:C	50	100	1	0.0158
8:113419317:C:T	50	100	1	0.02324
8:113420050:C:T	50	100	1	0.01362
8:113420185:A:C	50	100	1	0.01816
8:113420505:C:G	50	100	1	0.01489
8:113420664:T:C	50	100	1	0.02288
8:113420712:C:T	50	100	1	0.02505
8:113420920:A:G	50	100	1	0.02342
8:113421137:G:A	50	100	1	0.3849
8:113421648:C:T	50	100	1	0.1545
8:113421781:G:A	50	100	1	0.02505
8:113422133:G:A	50	100	1	0.02288
8:113422371:T:C	50	100	1	0.02288
8:113422434:C:T	50	100	1	0.02288
8:113422685:C:G	50	100	1	0.02288
8:113423081:T:C	50	100	1	0.01489
8:113423868:T:C	50	100	1	0.02288
8:113424092:T:C	50	100	1	0.02288
8:113424185:G:A	50	100	1	0.02959
8:113424245:T:G	50	100	1	0.1623
8:113424304:A:C	50	100	1	0.02524
8:113424854:T:C	50	100	1	0.02306
8:113424911:C:T	50	100	1	0.02288
8:113425116:A:G	50	100	1	0.1777
8:113425249:T:G	50	100	1	0.02288
8:113425461:T:C	50	100	1	0.02288
8:113425644:G:T	50	100	1	0.02288
8:113425726:C:T	50	100	0.94	0.02651
8:113426072:G:A	50	100	1	0.02505
8:113426943:C:G	50	100	1	0.01761
8:113427655:C:T	50	100	1	0.1854
8:113427788:C:G	50	100	1	0.3856
8:113428007:C:G	50	100	1	0.1776
8:113428210:A:G	50	98	1	0.01888
8:113428285:T:A	50	100	1	0.02288
8:113428501:C:T	50	100	1	0.02288
8:113428503:C:T	50	100	1	0.02288
8:113428838:A:G	50	100	1	0.3844
8:113428917:C:T	50	100	1	0.03032
8:113429435:C:T	50	100	1	0.04666
8:113429985:A:G	50	100	1	0.03558
8:113430087:G:A	49	100	1	0.3847
8:113430205:C:T	50	100	1	0.3847
8:113430817:A:G	50	100	1	0.02288
8:113430900:A:T	50	100	1	0.03885
8:113431464:G:A	50	100	1	0.01561
8:113431484:G:C	50	100	1	0.1583
8:113431700:C:G	50	100	0.84	0.01198
8:113431788:C:T	50	100	1	0.1863
8:113432078:C:T	50	100	1	0.03885
8:113432111:A:G	50	100	1	0.02342
8:113432311:C:T	50	100	1	0.02487
8:113432599:G:C	50	100	1	0.3827
8:113432826:T:G	50	100	1	0.08805
8:113432986:T:C	50	100	1	0.3845
8:113433308:C:A	50	100	1	0.02306
8:113434020:C:G	50	100	1	0.01561
8:113434255:C:A	50	100	1	0.02469
8:113434270:C:A	50	100	1	0.02288
8:113434484:G:T	50	100	1	0.01035
8:113434850:A:C	50	98	1	0.2375
8:113435332:A:G	50	100	1	0.01598
8:113436126:A:G	50	100	1	0.02288
8:113436300:T:C	50	100	1	0.04811
8:113437043:C:T	50	100	1	0.05519
8:113437272:T:C	50	100	1	0.01561
8:113437538:G:A	50	100	1	0.01761
8:113437548:T:G	50	100	1	0.02705
8:113437578:A:T	50	100	1	0.02469
8:113437729:C:T	50	100	1	0.02669
8:113437919:A:G	50	100	1	0.02306
8:113438231:G:C	50	100	1	0.02288
8:113438289:A:G	50	100	1	0.158
8:113438525:G:A	50	100	1	0.1837
8:113439210:G:A	50	100	1	0.3798
8:113439231:C:G	50	100	0.86	0.0138
8:113439644:G:A	50	100	1	0.02651
8:113439877:T:C	50	100	1	0.02669
8:113440045:C:T	50	100	1	0.1837
8:113441347:A:G	50	100	0.96	0.09005
8:113441736:C:T	50	100	1	0.0256
8:113441811:T:C	50	100	1	0.06373
8:113441871:A:T	50	100	1	0.04829
8:113442218:G:A	50	100	1	0.1837
8:113442461:A:G	50	100	1	0.3798
8:113442565:C:T	50	100	1	0.04593
8:113442894:T:C	50	100	1	0.1581
8:113443059:T:C	50	100	1	0.02487
8:113443308:C:T	50	100	1	0.02651
8:113443585:C:T	50	100	1	0.1538
8:113443599:A:G	50	100	1	0.1581
8:113444382:C:G	43	95.3	0.99	0.0138
8:113444386:C:G	43	95.3	0.98	0.03649
8:113444888:G:A	50	100	1	0.4305
8:113445165:C:T	50	100	1	0.03922
8:113445189:G:A	50	100	1	0.04866
8:113445431:C:A	50	100	1	0.3796
8:113446062:A:G	50	100	1	0.1836
8:113446093:A:C	50	100	1	0.02269
8:113446216:G:A	50	100	1	0.02269
8:113446624:T:C	50	100	1	0.3802
8:113447241:T:C	50	100	1	0.02505
8:113448628:T:C	50	100	1	0.01761
8:113448690:C:T	50	100	1	0.02469
8:113448739:C:G	50	100	1	0.02469
8:113449229:A:G	50	100	1	0.2001
8:113449232:A:G	50	100	1	0.02269
8:113449356:A:G	50	100	1	0.2001
8:113449558:T:C	50	98	1	0.05574
8:113449632:A:G	50	100	1	0.38
8:113449850:G:A	50	100	1	0.05065
8:113450833:A:C	49	100	1	0.1997
8:113451246:T:C	50	100	1	0.38
8:113451507:C:T	50	100	1	0.2001
8:113451901:C:T	41	90.2	1	0.1774
8:113452455:G:A	49	100	1	0.02251
8:113452907:T:C	50	100	1	0.02288
8:113452927:G:T	50	100	1	0.1774
8:113453183:C:T	50	100	1	0.04847
8:113454144:C:A	49	100	1	0.03903
8:113454290:C:A	50	100	1	0.01507
8:113454945:C:T	50	100	1	0.38
8:113455043:G:A	50	100	1	0.04575
8:113455090:G:T	50	100	0.99	0.09132
8:113455872:A:G	50	100	1	0.1997
8:113456157:T:C	50	100	0.99	0.01344
8:113456172:T:A	50	100	1	0.01489
8:113457128:C:T	50	100	1	0.1583
8:113458134:G:A	50	100	0.96	0.0394
8:113459211:C:A	50	100	1	0.1997
8:113459266:C:G	50	100	1	0.04085
8:113459360:A:T	50	100	1	0.3802
8:113460264:G:A	49	100	1	0.1774
8:113460399:G:A	48	100	1	0.02469
8:113460453:A:G	47	87.2	1	0.3798
8:113460977:G:T	50	100	1	0.05519
8:113461067:C:G	50	100	1	0.02469
8:113461348:C:T	50	100	0.97	0.02269
8:113461791:T:C	50	100	0.96	0.02269
8:113461945:G:A	50	100	0.99	0.3791
8:113461988:T:C	50	100	0.96	0.02269
8:113462302:A:G	50	100	1	0.1772
8:113463022:G:A	50	100	0.99	0.2493
8:113463190:A:G	50	100	1	0.02469
8:113463683:T:C	50	100	0.99	0.1999
8:113464348:T:A	50	100	1	0.158
8:113464725:G:A	50	100	0.96	0.01235
8:113465152:T:C	50	100	0.9	0.02251
8:113465253:G:A	50	100	1	0.01688
8:113467471:T:C	50	100	1	0.1592
8:113468072:A:T	50	100	1	0.01489
8:113469085:T:C	50	100	0.98	0.03286
8:113470305:G:T	50	100	1	0.3804
8:113471033:C:T	50	100	1	0.01271
8:113471294:A:G	50	100	1	0.1592
8:113471412:G:T	50	100	1	0.0532
8:113472093:G:T	50	100	1	0.1592
8:113472428:G:A	50	100	0.99	0.01888
8:113473553:C:T	50	100	0.99	0.09532
8:113474065:A:G	50	100	1	0.04121
8:113475544:T:C	50	100	0.97	0.01398
8:113475604:A:G	50	100	1	0.02233
8:113475934:C:T	50	100	0.96	0.03867
8:113476517:T:C	50	100	1	0.01507
8:113476665:T:G	50	100	1	0.1598
8:113476699:A:T	50	98	1	0.3798
8:113476835:C:T	50	100	1	0.01489
8:113477370:T:C	50	100	1	0.1594
8:113479207:G:T	50	100	1	0.06754
8:113479244:T:C	50	100	1	0.05301
8:113480454:T:C	50	100	1	0.38
8:113480747:G:A	50	100	1	0.01017
8:113481266:C:T	50	100	1	0.1525
8:113482580:T:C	50	100	1	0.01924
8:113483410:T:C	50	100	1	0.03885
8:113483539:G:A	50	100	1	0.05356
8:113484101:C:T	50	100	1	0.159
8:113484309:A:G	50	100	1	0.03068
8:113484581:G:A	50	100	1	0.01761
8:113485201:G:T	50	100	1	0.04139
8:113487040:C:T	50	100	1	0.05556
8:113487502:G:A	50	100	1	0.1701
8:113488122:T:A	50	100	1	0.1594
8:113489221:C:T	50	100	1	0.0532
8:113489318:C:T	50	100	1	0.1592
8:113489764:T:C	50	100	1	0.01362
8:113489983:T:C	50	98	1	0.4713
8:113490131:T:C	50	100	1	0.384
8:113490138:C:T	50	100	1	0.01344
8:113490195:A:G	50	98	1	0.3804
8:113491815:G:A	50	100	1	0.1596
8:113492015:G:A	50	100	1	0.05265
8:113492458:A:G	50	100	1	0.03794
8:113492931:A:T	50	100	0.98	0.3802
8:113493305:A:G	50	100	0.99	0.08715
8:113494862:T:C	50	100	0.95	0.01906
8:113494916:T:A	50	100	1	0.38
8:113494975:T:C	50	100	1	0.3814
8:113495043:G:T	50	100	1	0.1596
8:113496127:T:G	50	100	1	0.1594
8:113497009:G:T	50	100	1	0.05265
8:113497247:T:A	50	100	1	0.05556
8:113497769:A:G	50	100	0.99	0.01289
8:113498010:G:C	50	100	1	0.05447
8:113498629:G:T	50	100	1	0.06409
8:113498800:A:T	50	100	1	0.03849
8:113499025:G:C	50	100	1	0.05265
8:113499061:C:T	50	100	0.99	0.01452
8:113499637:C:T	50	100	1	0.1596
8:113500537:A:G	50	100	1	0.05265
8:113501134:T:A	50	100	0.99	0.08678
8:113502119:C:T	50	100	1	0.04158
8:113502133:T:G	50	98	1	0.3798
8:113502913:C:G	50	100	1	0.05265
8:113502920:G:T	50	100	1	0.05265
8:113502945:A:G	50	100	1	0.02233
8:113504393:A:G	50	98	1	0.3798
8:113504954:T:C	50	100	1	0.2732
8:113505624:G:A	50	100	0.86	0.01216
8:113505782:A:C	50	100	1	0.01144
8:113505867:A:G	50	100	1	0.2832
8:113506196:A:G	50	100	1	0.01362
8:113506519:T:G	50	100	1	0.3157
8:113507511:A:T	50	98	0.83	0.02306
8:113507512:A:T	50	88	0.93	0.4546
8:113507553:G:A	50	100	1	0.04139
8:113507585:G:A	50	100	1	0.06227
8:113507649:G:A	50	100	1	0.1596
8:113507698:A:C	50	100	1	0.03867
8:113507950:C:T	50	100	0.91	0.02215
8:113508010:A:G	50	100	1	0.03159
8:113508082:G:A	50	100	1	0.05265
8:113508234:T:C	50	100	1	0.02977
8:113508292:C:A	50	100	1	0.3798
8:113508389:T:A	50	100	1	0.3155
8:113508877:A:C	50	100	1	0.1727
8:113509318:T:A	50	100	1	0.02977
8:113509949:C:T	50	100	0.98	0.01398
8:113510381:T:C	50	100	1	0.2761
8:113510480:G:A	50	98	1	0.05556
8:113510506:T:C	50	100	1	0.1596
8:113510809:T:G	50	100	1	0.01525
8:113510913:T:C	49	89.8	1	0.38
8:113511198:A:G	48	95.8	1	0.2859
8:113511749:G:A	50	100	1	0.1029
8:113512104:T:C	48	100	0.99	0.1659
8:113512678:T:C	50	100	0.84	0.01489
8:113512723:A:G	50	100	1	0.1563
8:113512733:T:C	50	100	1	0.1692
8:113512807:G:C	50	100	1	0.05973
8:113512849:G:A	50	100	1	0.04121
8:113513737:C:T	50	100	0.98	0.01398
8:113514100:T:C	50	100	1	0.1745
8:113514311:C:A	50	100	1	0.02233
8:113514543:G:T	50	100	0.9	0.01743
8:113514639:A:G	50	100	1	0.05265
8:113514654:G:T	50	100	0.99	0.04121
8:113514672:C:T	50	100	1	0.2854
8:113515213:T:A	50	100	1	0.0118
8:113515217:C:A	50	100	1	0.0118
8:113515219:A:G	50	100	1	0.01198
8:113515248:A:G	50	100	1	0.1598
8:113515385:A:G	50	100	1	0.01924
8:113515669:A:T	50	100	0.9	0.01053
8:113516087:G:A	50	100	1	0.05265
8:113516216:T:C	50	100	1	0.3805
8:113516256:G:A	50	100	0.98	0.01398
8:113516302:T:G	50	100	1	0.02977
8:113516481:C:T	50	100	1	0.2798
8:113516541:T:A	50	100	1	0.01652
8:113516641:A:G	50	100	1	0.2798
8:113518150:C:T	50	100	0.99	0.02215
8:113518257:C:T	50	100	1	0.02977
8:113519623:C:A	50	100	1	0.283
8:113520259:C:T	50	100	1	0.1596
8:113520478:A:C	50	100	1	0.04121
8:113520545:A:C	50	98	0.98	0.08079
8:113520693:G:A	50	100	1	0.1599
8:113520912:C:T	50	100	1	0.3152
8:113521487:A:T	50	100	1	0.05265
8:113522184:C:T	50	100	1	0.05265
8:113522890:A:G	47	100	0.8	0.01561
8:113523003:A:G	45	80	1	0.1736
8:113523112:T:A	50	100	1	0.01471
8:113523382:A:G	50	100	0.88	0.02106
8:113523408:T:C	50	100	1	0.01779
8:113523616:G:C	50	96	1	0.2845
8:113523667:A:G	50	98	1	0.4586
8:113523698:T:C	50	92	1	0.1618
8:113523699:T:C	50	92	1	0.1618
8:113523701:G:A	50	92	1	0.1607
8:113524073:T:C	50	100	1	0.04121
8:113524422:C:G	50	100	0.98	0.03922
8:113524607:A:G	50	100	1	0.1737
8:113525138:G:A	50	100	1	0.01489
8:113525252:G:A	50	98	1	0.05265
8:113525875:C:T	50	100	1	0.04121
8:113526143:A:G	50	100	1	0.05265
8:113526493:C:T	50	100	1	0.05301
8:113526498:T:G	50	100	1	0.05283
8:113526607:C:T	50	100	1	0.3798
8:113528025:T:C	50	100	1	0.06427
8:113528096:C:T	50	100	1	0.283
8:113529027:G:A	50	100	1	0.4802
8:113529158:G:A	50	100	1	0.1596
8:113530019:G:A	50	100	1	0.3798
8:113530441:G:C	50	100	1	0.05265
8:113530511:C:T	50	100	1	0.01471
8:113530724:A:G	50	98	1	0.1006
8:113530773:T:A	50	98	1	0.3796
8:113531129:G:T	50	100	1	0.05265
8:113532122:G:A	50	100	1	0.3798
8:113532130:G:A	50	100	1	0.1004
8:113532328:G:A	50	100	1	0.02215
8:113532355:T:G	50	100	1	0.02215
8:113532373:G:A	50	100	1	0.06427
8:113533213:A:T	50	100	1	0.01525
8:113533490:A:G	50	100	1	0.1725
8:113533558:G:A	50	100	1	0.05537
8:113533774:T:A	50	100	0.98	0.03286
8:113534234:C:T	50	100	1	0.1725
8:113534308:C:A	50	100	1	0.3798
8:113534955:G:A	50	100	1	0.3798
8:113535100:C:T	50	100	1	0.1558
8:113535940:G:A	50	100	1	0.1692
8:113536256:A:C	50	100	0.99	0.283
8:113536334:T:C	50	100	1	0.0167
8:113536579:T:C	50	98	1	0.1692
8:113536714:T:C	50	100	1	0.01489
8:113536772:T:C	50	100	0.99	0.2829
8:113536825:A:T	50	100	1	0.01507
8:113537551:G:A	50	100	0.99	0.2827
8:113537607:A:G	50	98	0.99	0.02306
8:113537752:C:T	50	100	0.95	0.04103
8:113537877:T:C	50	100	1	0.1596
8:113539639:A:C	50	100	1	0.01943
8:113539992:T:C	50	100	1	0.1747
8:113540292:G:A	50	100	0.99	0.2854
8:113540594:T:C	50	100	0.99	0.2849
8:113540763:G:A	50	100	1	0.03849
8:113541157:T:G	50	100	0.94	0.01253
8:113541383:C:G	50	100	0.99	0.1097
8:113541612:G:T	50	100	0.96	0.04085
8:113542009:A:G	50	100	1	0.05537
8:113542611:G:T	50	96	0.98	0.08715
8:113542615:G:T	50	100	1	0.05864
8:113542640:T:G	50	100	0.99	0.4454
8:113544135:T:C	50	100	1	0.1598
8:113544258:C:T	50	100	1	0.4495
8:113545088:C:G	50	100	1	0.3798
8:113545303:G:A	50	100	0.99	0.09931
8:113546904:C:G	50	100	1	0.1598
8:113546941:T:C	50	100	0.99	0.4454
8:113546997:C:T	50	100	1	0.05265
8:113547033:C:G	50	100	0.99	0.09931
8:113547795:C:A	50	100	0.99	0.09931
8:113547807:A:G	50	100	1	0.3796
8:113548079:C:T	50	100	1	0.03558
8:113548122:G:A	50	100	1	0.4508
8:113548148:G:A	50	98	0.99	0.1687
8:113548277:G:A	50	100	1	0.05846
8:113548524:T:C	50	100	1	0.01344
8:113549676:C:T	50	100	1	0.3893
8:113550310:G:A	50	100	1	0.3798
8:113550985:T:C	50	100	0.96	0.04067
8:113551897:G:A	50	100	1	0.3894
8:113553196:G:A	50	100	1	0.4452
8:113553587:G:T	50	98	0.97	0.04575
8:113554766:A:T	50	100	1	0.02832
8:113554942:C:T	50	100	0.99	0.3898
8:113555177:C:A	50	100	0.96	0.05846
8:113555989:A:C	50	100	1	0.01489
8:113556355:C:T	50	100	0.96	0.04067
8:113556393:T:A	50	100	1	0.1601
8:113556397:G:A	50	100	1	0.4446
8:113556914:T:C	50	100	0.99	0.09949
8:113560308:T:G	50	100	1	0.3154
8:113560550:C:A	50	100	1	0.03867
8:113561353:G:T	50	100	1	0.01489
8:113561516:C:T	50	100	1	0.03468
8:113561848:A:T	50	100	1	0.1596
8:113561869:A:G	50	100	1	0.01271
8:113562634:C:T	50	100	1	0.4473
8:113562654:T:C	50	100	1	0.05283
8:113563559:T:C	50	100	0.82	0.01852
8:113564480:C:G	50	100	1	0.3805
8:113564698:G:A	50	100	1	0.3914
8:113565478:T:C	50	100	0.95	0.01816
8:113566115:T:A	50	100	1	0.3874
8:113567111:T:C	50	100	1	0.04085
8:113567421:C:T	50	100	1	0.04793
8:113567500:C:T	48	95.8	1	0.38
8:113567536:C:A	50	100	0.98	0.02342
8:113567843:G:C	50	100	1	0.1598
8:113567853:C:G	50	96	1	0.0423
8:113568234:C:T	49	100	1	0.01906
8:113568484:G:A	48	97.9	1	0.04811
8:113568568:G:C	47	97.9	0.67	0.02941
8:113568762:A:C	50	100	0.98	0.01362
8:113569161:G:A	43	97.7	1	0.3876
8:113569275:A:G	47	100	1	0.04793
8:113569407:T:C	50	100	1	0.4063
8:113570292:C:T	50	100	1	0.1683
8:113570555:A:G	50	100	1	0.3873
8:113571272:A:T	50	100	1	0.04811
8:113572015:C:A	50	100	1	0.04811
8:113572414:T:C	50	98	1	0.3871
8:113572508:G:T	50	100	1	0.1599
8:113573842:T:G	50	98	0.97	0.01924
8:113574296:G:C	49	98	1	0.1683
8:113574613:G:A	50	100	1	0.04103
8:113574766:T:C	50	100	1	0.01924
8:113574872:T:C	50	100	1	0.1594
8:113575614:T:C	50	100	0.99	0.4448
8:113576217:T:G	50	100	0.98	0.05428
8:113576464:C:T	50	100	0.99	0.1685
8:113577077:C:T	50	100	0.98	0.0276
8:113577432:C:A	50	100	1	0.04139
8:113577579:A:G	50	100	1	0.01507
8:113577747:G:T	50	100	0.99	0.1171
8:113577958:C:T	50	100	1	0.3952
8:113577973:C:T	50	100	1	0.1362
8:113579754:A:T	50	98	0.98	0.0886
8:113579918:C:T	50	100	1	0.01289
8:113580382:G:A	50	100	1	0.3602
8:113580516:C:T	50	100	1	0.0276
8:113580727:A:T	50	100	1	0.04085
8:113581851:A:T	50	100	1	0.0276
8:113581978:G:A	50	100	1	0.3656
8:113582426:A:G	50	100	1	0.02778
8:113583196:T:C	50	100	1	0.1175
8:113583533:C:T	50	100	1	0.3604
8:113583625:C:T	50	100	1	0.138
8:113584237:T:G	50	100	1	0.01507
8:113584899:C:T	50	100	1	0.01053
8:113585176:C:T	50	100	1	0.1171
8:113585315:C:T	50	100	1	0.01816
8:113585653:G:C	50	100	1	0.0118
8:113585982:T:C	50	100	0.98	0.1367
8:113586093:T:C	50	100	0.99	0.4421
8:113586108:C:T	50	100	1	0.2562
8:113586761:A:C	50	100	0.96	0.0118
8:113586808:C:T	50	100	1	0.01816
8:113586963:G:A	50	100	0.92	0.04103
8:113586983:T:A	50	100	1	0.04103
8:113587097:A:G	50	100	1	0.04085
8:113587369:C:T	50	100	1	0.01216
8:113587539:A:G	50	100	1	0.08007
8:113588618:C:T	50	100	1	0.1369
8:113589365:A:G	50	100	1	0.01017
8:113589637:T:C	50	100	0.98	0.01398
8:113589900:C:T	50	100	0.91	0.01489
8:113589924:C:T	50	100	0.94	0.01271
8:113590077:A:T	50	100	1	0.03159
8:113590101:A:G	49	98	1	0.144
8:113590154:C:T	49	100	1	0.02814
8:113590190:T:C	50	90	0.93	0.09877
8:113590217:A:G	47	97.9	0.84	0.01598
8:113590224:T:C	50	100	1	0.01507
8:113590248:C:T	50	100	1	0.1371
8:113590265:A:G	50	98	1	0.1173
8:113590903:A:G	50	100	1	0.04121
8:113591453:T:C	50	100	1	0.392
8:113591969:A:G	50	100	0.98	0.01725
8:113592093:T:C	50	100	1	0.4435
8:113592660:G:A	50	100	1	0.01507
8:113593407:C:T	50	100	1	0.2584
8:113594171:A:G	50	100	1	0.01017
8:113594686:A:G	50	100	1	0.3773
8:113595143:T:C	50	100	1	0.1075
8:113595148:A:T	50	100	1	0.03776
8:113595642:A:G	50	100	1	0.02778
8:113596441:A:T	50	100	0.88	0.01017
8:113596457:C:T	50	100	1	0.1402
8:113596633:C:T	50	100	1	0.4524
8:113596861:G:A	50	100	1	0.02215
8:113597072:A:G	50	100	1	0.08351
8:113597263:A:C	50	100	1	0.0325
8:113597693:G:A	50	100	1	0.01888
8:113597858:A:G	50	100	1	0.01924
8:113599364:A:T	50	100	1	0.02578
8:113600042:A:G	50	100	0.99	0.09078
8:113600218:A:C	50	100	1	0.01852
8:113600312:G:A	50	100	1	0.1171
8:113600314:A:C	50	100	1	0.4461
8:113600377:C:T	50	100	1	0.01289
8:113600674:C:A	50	100	1	0.01398
8:113600930:C:T	50	100	1	0.1362
8:113601265:G:C	50	100	1	0.3767
8:113601759:G:T	50	100	1	0.4455
8:113602501:A:G	50	98	1	0.3785
8:113603227:C:A	50	100	1	0.01943
8:113604907:C:T	50	100	0.91	0.01452
8:113605016:C:A	50	100	0.91	0.01452
8:113605030:A:C	50	100	1	0.01852
8:113605784:T:C	50	100	1	0.03014
8:113606295:A:G	50	100	1	0.03794
8:113607149:A:T	50	100	1	0.01489
8:113607365:C:T	50	100	0.99	0.1786
8:113607490:A:G	50	100	1	0.02233
8:113608210:G:T	50	100	0.96	0.08351
8:113608812:A:G	50	98	1	0.1048
8:113608847:C:G	50	100	1	0.1051
8:113608905:C:T	50	100	0.99	0.4744
8:113609043:C:T	50	100	1	0.1049
8:113609124:G:A	50	100	1	0.01525
8:113609349:C:G	50	98	0.88	0.01797
8:113609430:T:G	50	100	1	0.1046
8:113609603:G:A	50	100	0.97	0.0659
8:113610133:G:A	49	98	0.89	0.05846
8:113610222:C:T	50	100	1	0.03831
8:113610446:A:G	49	100	0.87	0.04031
8:113610581:T:G	50	96	0.99	0.2493
8:113610650:C:A	50	100	1	0.03831
8:113611013:A:G	47	91.5	1	0.3727
8:113611679:G:A	50	100	1	0.02578
8:113611822:C:T	50	100	1	0.01525
8:113611827:T:G	50	100	1	0.1393
8:113612480:G:A	50	98	0.95	0.05465
8:113612701:T:C	50	100	0.99	0.01852
8:113614355:G:T	50	100	1	0.1048
8:113614590:A:T	50	100	1	0.3722
8:113615061:G:A	50	100	0.99	0.01144
8:113615890:A:T	50	100	1	0.02306
8:113616066:G:T	50	100	1	0.03105
8:113616807:T:C	50	100	1	0.03468
8:113617457:A:G	50	100	1	0.3809
8:113619137:G:A	50	100	1	0.06808
8:113619269:T:C	50	100	1	0.01943
8:113620105:A:C	50	100	0.98	0.1725
8:113620334:C:A	50	100	1	0.02996
8:113621000:T:C	50	100	1	0.3813
8:113622333:T:C	50	100	1	0.01797
8:113622424:C:T	50	100	0.96	0.01489
8:113622898:C:T	50	100	0.94	0.01126
8:113623094:A:G	50	100	0.99	0.1743
8:113623154:T:C	50	100	1	0.3725
8:113623550:A:G	50	98	1	0.1058
8:113624000:G:A	50	100	1	0.01525
8:113624054:C:G	50	100	1	0.01943
8:113624527:A:T	50	100	1	0.4764
8:113625139:T:C	50	100	1	0.05846
8:113625212:T:C	50	100	0.99	0.4766
8:113625373:G:T	50	100	1	0.1057
8:113625688:G:T	50	100	1	0.4775
8:113626210:G:A	50	100	1	0.4764
8:113626415:A:G	50	100	1	0.01525
8:113626665:G:A	50	100	1	0.01598
8:113626794:G:A	50	100	1	0.3802
8:113626972:C:G	50	100	1	0.132
8:113627171:A:C	50	100	1	0.1057
8:113627595:A:G	50	100	1	0.02251
8:113627676:C:T	50	100	1	0.1425
8:113627841:C:T	50	98	0.88	0.01725
8:113627842:A:T	50	98	0.88	0.01725
8:113628740:A:G	50	100	0.97	0.03377
8:113629177:A:G	50	100	1	0.1449
8:113629277:T:A	50	100	1	0.03123
8:113629384:A:T	50	100	1	0.3802
8:113629573:T:C	50	100	1	0.03123
8:113630003:A:G	50	100	1	0.1057
8:113630895:G:A	50	100	1	0.3842
8:113631082:T:C	50	100	1	0.0138
8:113631623:A:G	50	100	1	0.3844
8:113632166:T:C	49	93.9	0.98	0.4526
8:113632302:G:T	50	100	1	0.05864
8:113632784:C:T	50	100	1	0.4757
8:113633089:C:T	50	100	1	0.02215
8:113633743:C:A	49	100	1	0.02415
8:113633938:G:A	50	100	1	0.02269
8:113634515:T:G	50	100	1	0.3775
8:113634911:A:C	50	100	1	0.4472
8:113635330:T:C	49	100	1	0.4424
8:113635382:A:T	50	100	1	0.01071
8:113636180:T:C	50	100	1	0.3853
8:113636260:T:A	50	100	1	0.01071
8:113636297:T:A	50	100	1	0.01071
8:113636859:A:G	50	100	1	0.06209
8:113638531:T:C	50	98	1	0.4472
8:113638542:A:G	50	100	1	0.388
8:113638790:A:G	50	100	1	0.02215
8:113638925:A:C	50	100	1	0.01525
8:113639162:A:G	50	100	1	0.01071
8:113639662:G:A	49	100	1	0.01797
8:113639841:A:T	50	100	1	0.03649
8:113640051:A:T	50	100	1	0.388
8:113640262:A:G	50	100	1	0.01525
8:113640668:A:G	50	100	1	0.01325
8:113641080:A:T	50	100	1	0.4475
8:113641152:C:A	50	100	1	0.4759
8:113642362:T:A	50	100	1	0.4759
8:113643072:C:T	50	100	0.98	0.01489
8:113643386:T:C	50	100	1	0.01071
8:113643481:C:G	50	100	1	0.01325
8:113643583:G:A	50	100	0.99	0.1058
8:113643821:T:C	50	100	1	0.01307
8:113644095:T:C	50	100	1	0.01325
8:113644887:T:C	50	100	1	0.4472
8:113645550:A:T	50	100	1	0.372
8:113646115:T:G	50	100	1	0.1051
8:113646535:C:T	50	100	1	0.01543
8:113646555:C:T	50	100	1	0.02269
8:113646748:T:C	50	100	1	0.02215
8:113646765:A:C	50	100	1	0.4499
8:113647196:A:C	50	100	1	0.02269
8:113647491:C:T	50	100	0.9	0.01543
8:113647495:G:A	50	100	1	0.01543
8:113647572:C:T	50	100	1	0.4475
8:113648215:G:A	50	100	0.96	0.05374
8:113648434:C:T	50	100	1	0.02269
8:113648668:G:A	50	100	1	0.1024
8:113649000:T:C	50	100	1	0.02269
8:113649005:C:T	50	100	1	0.1093
8:113649145:C:A	50	100	1	0.06173
8:113649212:A:G	50	100	1	0.01144
8:113649294:G:T	50	100	1	0.1095
8:113649570:C:T	50	100	0.98	0.06826
8:113649816:C:T	50	100	1	0.1028
8:113649817:A:G	50	100	1	0.4468
8:113649864:T:G	50	100	1	0.1093
8:113650022:A:G	50	100	1	0.06191
8:113650509:A:G	50	100	1	0.3882
8:113650576:G:A	50	100	1	0.1093
8:113650714:G:C	50	100	1	0.06082
8:113650771:T:C	50	100	1	0.06155
8:113650831:G:A	50	100	1	0.01543
8:113651044:T:C	50	100	1	0.01543
8:113651107:G:A	50	100	1	0.05664
8:113651142:C:T	50	100	0.99	0.394
8:113652127:G:A	50	100	1	0.3718
8:113652358:T:C	50	100	1	0.01071
8:113652500:C:T	50	100	1	0.01543
8:113652891:T:A	50	100	1	0.4466
8:113653023:A:G	50	100	1	0.03123
8:113653745:C:T	50	100	1	0.3804
8:113653821:T:C	50	100	1	0.06191
8:113655067:A:C	50	100	1	0.06209
8:113655160:G:A	50	100	0.99	0.3844
8:113655244:G:A	50	100	1	0.06191
8:113655851:G:A	50	100	1	0.06173
8:113656029:C:A	50	100	1	0.01071
8:113656355:G:A	50	100	1	0.01543
8:113656568:A:T	50	100	1	0.02215
8:113656974:C:T	50	100	1	0.01779
8:113657176:A:G	50	100	1	0.01325
8:113657580:C:T	50	96	0.96	0.2489
8:113657887:C:T	50	100	0.99	0.04938
8:113657999:C:T	50	100	1	0.0187
8:113658533:G:A	50	100	1	0.04321
8:113658605:C:T	50	100	1	0.03032
8:113658922:G:A	50	100	0.99	0.05102
8:113659143:G:C	50	100	1	0.0118
8:113659237:G:A	50	100	1	0.0118
8:113659295:C:T	50	100	1	0.03068
8:113659402:G:A	50	100	1	0.3805
8:113660036:A:G	50	100	0.93	0.01126
8:113660454:A:G	50	100	1	0.03014
8:113660502:T:C	50	100	1	0.03014
8:113660637:T:C	50	100	0.95	0.01452
8:113660937:T:C	50	100	1	0.11
8:113661563:G:C	50	100	1	0.01126
8:113661678:A:G	50	100	1	0.1102
8:113661720:A:G	50	100	1	0.02687
8:113661734:T:C	50	98	0.92	0.03903
8:113663351:A:G	50	100	1	0.02705
8:113663521:T:G	50	100	1	0.3811
8:113663855:C:T	50	100	1	0.02996
8:113664265:A:T	50	98	1	0.108
8:113664300:G:T	50	100	1	0.3851
8:113664661:T:C	50	100	1	0.3845
8:113665371:T:G	50	100	0.98	0.3844
8:113665897:A:G	50	100	1	0.11
8:113667002:A:G	50	100	1	0.03032
8:113667052:C:T	48	95.8	0.9	0.02651
8:113667349:A:T	50	100	0.98	0.01325
8:113667559:A:C	50	100	1	0.01126
8:113667932:C:A	50	100	1	0.02723
8:113668004:T:C	50	100	1	0.01852
8:113668250:T:G	50	100	1	0.4528
8:113668710:A:G	50	100	1	0.09822
8:113669170:T:C	50	100	0.97	0.01543
8:113669229:C:T	50	100	1	0.0512
8:113669833:T:C	50	100	1	0.02687
8:113669869:T:C	50	100	1	0.4526
8:113670125:T:C	50	100	0.97	0.08624
8:113670195:G:A	50	100	1	0.3805
8:113670397:C:T	49	100	1	0.05628
8:113670473:G:A	50	100	1	0.02996
8:113671133:G:A	50	100	0.98	0.08751
8:113671137:G:A	50	100	0.97	0.08569
8:113671252:C:T	50	100	1	0.03123
8:113671449:T:C	50	100	1	0.4526
8:113671559:A:C	50	100	1	0.3844
8:113672360:C:T	50	100	1	0.1073
8:113672456:C:A	50	100	1	0.01126
8:113673175:C:T	50	100	0.99	0.1251
8:113673233:G:C	50	100	1	0.02687
8:113673237:T:C	50	100	1	0.03032
8:113673840:A:C	46	95.7	0.99	0.3804
8:113674389:A:G	50	100	0.99	0.0305
8:113675025:A:G	50	100	1	0.03922
8:113675198:A:T	50	100	1	0.0305
8:113675487:A:G	50	100	0.97	0.0236
8:113675986:T:C	50	100	1	0.453
8:113675990:A:G	50	100	1	0.1073
8:113676190:C:T	50	100	1	0.03032
8:113676239:C:T	50	100	0.98	0.05156
8:113676353:A:G	50	100	0.87	0.01489
8:113677688:G:A	50	100	1	0.01834
8:113677887:G:A	50	100	0.81	0.05574
8:113678024:G:C	50	100	1	0.4528
8:113678042:T:G	50	100	1	0.3844
8:113678076:G:A	50	100	1	0.1075
8:113678689:A:T	50	100	1	0.03032
8:113678991:A:G	50	100	1	0.05084
8:113679095:T:C	50	100	0.99	0.07444
8:113679419:C:T	50	100	1	0.0305
8:113679542:G:A	50	100	1	0.453
8:113679600:T:C	50	100	1	0.376
8:113679650:C:G	50	100	1	0.1077
8:113679688:T:C	50	100	1	0.01017
8:113679705:A:G	50	100	1	0.10780000000000001
8:113679773:T:G	50	100	1	0.03032
8:113681447:G:A	50	100	1	0.4539
8:113682176:G:A	50	100	1	0.4526
8:113682275:T:A	50	98	1	0.3853
8:113682506:T:G	50	100	0.99	0.3844
8:113682721:T:G	49	100	1	0.01144
8:113683535:A:T	50	100	1	0.01144
8:113684001:C:T	50	100	1	0.1077
8:113684204:C:T	50	100	1	0.02977
8:113684371:T:A	50	100	1	0.02487
8:113684645:A:G	50	100	1	0.1162
8:113684903:G:A	50	100	0.96	0.08624
8:113685333:T:C	50	100	1	0.3758
8:113686047:G:A	50	100	1	0.4354
8:113686232:C:A	50	100	0.97	0.02251
8:113686526:C:G	50	100	0.99	0.1596
8:113687154:G:A	50	100	1	0.1077
8:113687257:T:A	50	100	1	0.4424
8:113687778:G:A	50	100	1	0.4441
8:113687792:G:A	50	100	1	0.04666
8:113687984:A:T	50	100	0.98	0.1287
8:113688049:T:C	50	100	1	0.106
8:113688308:G:A	50	100	1	0.02959
8:113688609:A:G	50	100	1	0.04666
8:113689010:C:G	50	98	0.96	0.0305
8:113689115:A:T	50	100	0.98	0.08479
8:113689302:G:A	50	100	1	0.1058
8:113689824:G:A	50	100	1	0.01126
8:113690439:T:A	45	82.2	0.93	0.4272
8:113690716:G:T	50	98	1	0.4517
8:113690775:A:C	50	100	1	0.3778
8:113691066:C:A	50	100	1	0.4513
8:113691142:C:G	50	100	1	0.05356
8:113691499:A:T	50	100	1	0.1066
8:113692208:C:T	50	100	1	0.4508
8:113692258:T:G	50	98	0.98	0.02614
8:113692262:G:T	50	96	0.96	0.08878
8:113692988:C:T	50	100	1	0.4519
8:113692991:T:G	50	100	1	0.01126
8:113694399:G:A	50	100	0.82	0.01834
8:113694608:G:T	50	100	1	0.02669
8:113694891:A:C	50	100	1	0.3825
8:113695085:T:A	50	100	1	0.05519
8:113695162:C:T	50	100	0.99	0.02705
8:113695319:T:C	50	100	0.98	0.0256
8:113695410:T:G	50	100	1	0.04375
8:113695429:A:G	50	100	1	0.02669
8:113695989:G:C	50	100	0.98	0.02923
8:113696475:G:C	50	100	1	0.4239
8:113696491:C:T	50	100	1	0.0512
8:113696875:G:A	50	100	1	0.0837
8:113696900:A:T	50	100	1	0.02687
8:113697150:G:A	50	100	1	0.4528
8:113697842:C:T	50	100	0.89	0.01779
8:113697971:C:T	50	100	1	0.02705
8:113698606:C:G	49	100	1	0.4381
8:113698711:G:A	50	100	1	0.02705
8:113698879:G:A	50	100	1	0.1345
8:113698961:T:C	50	100	0.99	0.0285
8:113699006:G:A	50	100	0.99	0.1347
8:113699342:G:A	50	100	0.99	0.4412
8:113699380:T:A	50	100	1	0.02705
8:113699537:T:A	50	100	0.99	0.02814
8:113699627:A:G	50	100	0.94	0.02778
8:113699633:C:A	50	100	0.94	0.02778
8:113699728:A:G	50	100	1	0.4245
8:113699773:G:A	50	100	1	0.4243
8:113699855:A:G	50	100	1	0.4245
8:113700402:A:G	50	100	1	0.4243
8:113700412:G:A	50	100	1	0.02142
8:113700478:G:C	50	100	1	0.4243
8:113700508:C:T	50	100	1	0.106
8:113700866:C:A	50	100	1	0.03032
8:113701941:T:G	50	100	1	0.1058
8:113702006:T:C	50	100	1	0.01126
8:113702252:A:G	50	100	1	0.0207
8:113702338:C:T	50	100	1	0.05501
8:113702786:A:G	50	100	1	0.01126
8:113702975:C:T	50	100	1	0.439
8:113702985:T:C	50	100	1	0.4397
8:113703009:G:A	50	100	0.94	0.02505
8:113703232:A:G	50	100	1	0.01852
8:113703309:C:T	50	100	0.99	0.02832
8:113703965:G:A	50	100	1	0.4386
8:113704826:A:G	50	100	1	0.01797
8:113705542:T:C	50	100	1	0.02687
8:113705716:A:G	50	100	1	0.01906
8:113706058:A:G	50	100	1	0.4223
8:113706248:C:T	50	100	1	0.02687
8:113706297:A:G	50	100	0.93	0.01144
8:113706467:G:A	50	100	1	0.03032
8:113706663:A:G	50	100	0.99	0.02796
8:113706888:G:A	50	100	1	0.1058
8:113707211:A:C	50	100	1	0.01107
8:113707377:C:T	50	100	0.95	0.07444
8:113707471:A:C	50	100	1	0.01816
8:113707487:T:G	50	100	1	0.4234
8:113707731:G:T	50	100	1	0.1058
8:113708298:A:G	50	100	1	0.451
8:113708539:G:A	50	100	1	0.3836
8:113708935:A:G	50	100	0.99	0.05465
8:113709149:C:T	50	100	1	0.451
8:113709518:T:A	50	100	1	0.01107
8:113710365:C:T	50	100	0.97	0.04012
8:113710584:A:T	50	100	1	0.4386
8:113710751:G:A	50	100	1	0.01107
8:113710767:T:C	50	100	1	0.4434
8:113710892:A:C	50	100	1	0.01834
8:113711327:C:T	50	100	1	0.4508
8:113711679:C:T	50	100	0.99	0.03704
8:113712204:A:G	50	100	1	0.106
8:113712324:A:G	50	100	1	0.01107
8:113712443:A:G	50	100	1	0.106
8:113712457:G:A	50	100	1	0.1069
8:113712622:C:T	50	100	0.87	0.01761
8:113712835:C:T	50	100	1	0.4388
8:113712914:A:G	50	100	1	0.03068
8:113713177:G:A	50	100	1	0.09622
8:113713568:G:A	50	100	0.99	0.01107
8:113713583:G:A	50	100	1	0.02996
8:113713907:T:C	50	100	0.96	0.1064
8:113714153:G:T	50	100	1	0.1058
8:113714168:T:C	50	100	1	0.03068
8:113714408:C:T	50	100	1	0.03649
8:113715065:C:T	50	100	0.86	0.01761
8:113715159:T:A	50	100	1	0.04793
8:113715351:T:C	50	100	0.99	0.4178
8:113716200:A:T	50	100	1	0.01289
8:113716336:T:C	50	100	1	0.1058
8:113716963:G:A	50	100	1	0.04793
8:113717524:C:T	50	100	0.88	0.01144
8:113717534:A:G	50	100	0.96	0.03068
8:113717580:A:G	50	100	1	0.1064
8:113717619:C:T	50	100	0.99	0.3894
8:113717769:T:C	50	100	1	0.3297
8:113717855:A:G	50	100	1	0.1057
8:113718037:A:G	50	100	0.95	0.03086
8:113718344:G:A	50	100	0.98	0.05338
8:113718490:G:C	50	100	1	0.3419
8:113718753:C:T	50	100	1	0.3419
8:113719174:T:A	50	100	1	0.03849
8:113719319:C:T	50	100	1	0.3244
8:113719516:G:A	50	100	0.98	0.1518
8:113719596:C:T	50	100	1	0.4515
8:113719798:C:T	50	100	1	0.4123
8:113719952:G:A	50	100	1	0.1058
8:113720022:C:G	50	100	1	0.4904
8:113720419:A:C	50	100	1	0.03849
8:113720928:C:A	50	100	1	0.4123
8:113721066:C:A	50	100	0.99	0.01071
8:113721193:G:A	50	100	1	0.342
8:113721652:T:C	50	80	0.99	0.3667
8:113721686:T:C	49	95.9	0.95	0.2451
8:113721737:G:T	50	100	1	0.03849
8:113722425:G:T	50	100	1	0.02505
8:113722500:G:A	50	100	1	0.2055
8:113722526:C:T	50	100	1	0.2055
8:113722528:G:C	50	100	1	0.167
8:113722556:G:A	50	100	1	0.4523
8:113722728:C:T	50	100	1	0.2055
8:113723258:C:A	50	100	1	0.4125
8:113723324:A:T	50	98	1	0.4519
8:113723467:C:G	50	100	0.99	0.1111
8:113723756:T:G	50	98	1	0.02397
8:113723968:A:G	50	100	1	0.4125
8:113724068:A:G	50	100	1	0.01107
8:113724715:G:A	50	100	1	0.03849
8:113724887:T:C	50	100	0.99	0.3384
8:113724904:C:G	50	100	0.99	0.4517
8:113724949:T:C	50	100	1	0.03068
8:113724952:A:T	50	100	1	0.02633
8:113725017:A:T	50	100	0.97	0.07317
8:113725043:G:A	50	100	1	0.09659
8:113725186:C:A	50	100	0.98	0.01325
8:113725249:C:T	50	100	1	0.3382
8:113725279:G:C	50	100	1	0.4523
8:113725421:C:T	50	100	1	0.342
8:113725780:T:C	50	100	1	0.4519
8:113726251:A:G	50	100	1	0.4125
8:113726929:C:T	50	100	1	0.4125
8:113727101:C:T	50	100	0.98	0.08551
8:113727119:G:A	50	100	0.99	0.01216
8:113727172:C:T	50	100	1	0.01144
8:113727540:G:T	50	100	1	0.03867
8:113727750:A:G	50	100	1	0.3384
8:113727766:C:T	50	100	1	0.342
8:113727933:C:T	50	100	1	0.3424
8:113728508:C:T	50	100	1	0.4517
8:113729063:C:T	50	100	0.97	0.0472
8:113729403:A:T	49	100	0.99	0.1113
8:113729750:T:G	50	100	0.99	0.05592
8:113729800:A:C	50	100	0.97	0.08479
8:113730047:T:C	50	100	1	0.02524
8:113730082:G:A	49	100	1	0.04357
8:113730281:T:A	48	95.8	1	0.4517
8:113730893:T:A	50	100	1	0.03032
8:113730954:C:T	50	100	1	0.07807
8:113731085:C:T	50	100	0.99	0.05211
8:113731174:A:G	50	100	1	0.342
8:113731531:C:T	50	100	1	0.342
8:113731659:T:A	50	96	0.96	0.3488
8:113731660:A:T	50	98	0.89	0.01725
8:113731974:C:T	49	100	1	0.1062
8:113731998:G:A	50	100	1	0.03032
8:113732716:A:G	50	100	1	0.01271
8:113732817:G:A	50	100	1	0.01725
8:113732967:A:G	50	100	0.99	0.05592
8:113733072:C:T	50	98	0.96	0.08842
8:113733780:T:C	50	100	1	0.02505
8:113733803:G:A	50	100	1	0.3769
8:113734479:G:A	50	100	1	0.3422
8:113734519:G:A	50	100	1	0.4517
8:113735123:T:C	50	100	1	0.1672
8:113735189:G:A	50	100	0.95	0.1115
8:113735203:C:A	50	100	1	0.2059
8:113735212:T:A	50	100	1	0.3422
8:113736273:A:C	50	100	1	0.02505
8:113736424:G:C	50	100	1	0.4495
8:113736570:G:A	50	100	1	0.2084
8:113736601:G:A	50	100	1	0.03123
8:113736780:G:A	50	100	1	0.3422
8:113737129:T:G	50	100	0.99	0.05192
8:113737211:G:T	50	100	1	0.02814
8:113737321:T:G	50	100	1	0.4495
8:113737436:A:T	50	100	1	0.3448
8:113737632:G:A	50	100	1	0.4495
8:113737856:C:A	50	100	1	0.4499
8:113737900:C:T	50	100	1	0.1692
8:113738408:C:T	50	100	0.94	0.01452
8:113738507:T:A	50	100	1	0.4495
8:113738626:A:G	50	100	0.98	0.01325
8:113739560:A:C	50	100	1	0.4127
8:113739587:G:T	50	100	0.83	0.02796
8:113739662:C:T	50	100	1	0.4493
8:113739677:C:T	50	100	1	0.01107
8:113739687:G:C	50	100	1	0.342
8:113739688:G:A	50	100	1	0.342
8:113739755:T:C	49	100	1	0.02524
8:113739977:C:T	50	98	0.87	0.01707
8:113739998:T:A	50	100	1	0.03123
8:113740157:T:G	50	100	1	0.4495
8:113740217:T:C	50	100	0.99	0.05592
8:113740401:C:T	50	100	1	0.02015
8:113740438:C:A	50	100	1	0.02614
8:113740531:A:G	50	100	0.98	0.07771
8:113740663:A:C	50	100	0.99	0.4488
8:113740699:T:G	50	100	1	0.4878
8:113740843:T:G	50	100	1	0.4488
8:113740858:G:A	50	100	1	0.4488
8:113740869:A:G	50	100	1	0.01107
8:113741029:G:A	50	100	1	0.4486
8:113741094:G:A	50	100	1	0.02796
8:113741293:C:T	50	100	1	0.4486
8:113741344:C:G	50	100	1	0.4406
8:113741626:G:A	50	100	1	0.3381
8:113742354:T:C	50	100	1	0.4488
8:113742421:C:T	50	100	1	0.4878
8:113742796:T:C	50	100	1	0.02814
8:113743293:T:C	50	100	1	0.4488
8:113743460:G:A	50	100	1	0.4127
8:113743489:C:T	50	100	1	0.488
8:113743627:C:T	50	100	1	0.3419
8:113743727:T:A	50	100	1	0.02505
8:113744114:C:T	50	100	0.9	0.05428
8:113744258:C:T	50	100	1	0.1699
8:113744274:A:G	50	100	1	0.1088
8:113744294:A:G	50	100	1	0.02832
8:113744336:T:A	50	100	1	0.09713
8:113744449:G:A	50	100	0.98	0.1142
8:113744633:A:C	50	100	1	0.02814
8:113745018:A:G	50	100	1	0.03885
8:113745347:G:T	50	100	0.99	0.114
8:113745505:A:G	50	100	0.99	0.4492
8:113745563:T:C	50	100	1	0.3377
8:113745834:C:A	50	100	0.99	0.114
8:113745939:T:C	50	100	1	0.4127
8:113745974:T:C	50	98	0.99	0.05901
8:113746199:G:A	50	100	1	0.4486
8:113746500:C:G	50	100	1	0.4488
8:113746683:A:C	50	100	0.99	0.0561
8:113747002:C:T	50	100	1	0.4125
8:113747111:G:A	50	100	1	0.4125
8:113747180:G:A	50	100	1	0.03867
8:113747870:C:T	50	100	1	0.03867
8:113748088:G:A	50	100	1	0.447
8:113748800:A:T	50	100	1	0.03268
8:113748904:T:C	50	100	1	0.3419
8:113749261:G:A	50	100	1	0.3417
8:113749276:A:G	50	100	1	0.02015
8:113749605:C:T	50	100	1	0.3417
8:113749620:C:T	50	100	1	0.2106
8:113749917:C:G	50	100	1	0.1102
8:113749947:T:G	50	100	0.99	0.1155
8:113750475:G:A	50	100	1	0.4473
8:113750800:T:C	50	98	1	0.211
8:113750946:C:T	50	100	1	0.3417
8:113750949:A:G	50	100	0.94	0.08406
8:113751566:T:G	50	100	0.99	0.4617
8:113751662:G:A	50	100	1	0.02778
8:113752241:A:G	50	100	1	0.01452
8:113752242:C:T	50	100	1	0.02542
8:113752567:G:C	50	100	1	0.342
8:113752569:A:G	50	100	1	0.07825
8:113752573:G:T	50	100	1	0.03214
8:113752815:G:A	50	100	0.99	0.1155
8:113753457:G:T	50	100	1	0.02778
8:113754315:A:G	50	100	1	0.4473
8:113754985:C:T	50	100	1	0.02778
8:113755092:G:C	50	100	0.99	0.4472
8:113755341:G:T	50	100	0.99	0.4473
8:113755513:T:A	50	100	1	0.4473
8:113755595:C:G	50	100	1	0.4473
8:113755935:C:T	50	100	1	0.02778
8:113756048:G:A	50	100	1	0.4472
8:113756191:C:G	50	100	1	0.4468
8:113756377:A:G	50	100	1	0.341
8:113756804:A:G	50	100	0.98	0.1454
8:113756870:A:T	50	100	1	0.341
8:113757072:G:A	50	100	1	0.04031
8:113757154:G:A	50	100	1	0.3417
8:113757789:G:C	50	100	1	0.3417
8:113758268:G:A	50	100	1	0.1678
8:113758346:G:T	50	100	1	0.01416
8:113758552:G:A	50	100	1	0.03214
8:113758693:C:T	50	100	0.99	0.03976
8:113759059:T:C	50	100	1	0.04012
8:113759115:A:T	50	100	1	0.4508
8:113759593:G:A	50	100	1	0.1678
8:113759955:A:C	50	100	1	0.3408
8:113759956:A:T	50	100	1	0.3408
8:113760026:C:A	50	100	1	0.01452
8:113760134:C:G	50	100	1	0.03994
8:113760218:C:T	50	100	1	0.451
8:113760348:T:C	50	100	1	0.4512
8:113760395:G:C	50	98	1	0.05211
8:113760528:A:G	50	100	0.94	0.03195
8:113760530:C:A	50	98	1	0.05211
8:113760704:C:T	50	100	1	0.03268
8:113760738:T:C	50	100	1	0.01452
8:113761101:A:G	50	100	1	0.05211
8:113761483:A:G	50	100	1	0.03994
8:113761500:G:A	50	100	1	0.4513
8:113761776:G:A	50	100	0.99	0.3413
8:113761789:G:A	50	100	1	0.4519
8:113761925:G:C	50	100	0.98	0.02088
8:113762049:C:T	50	100	0.99	0.1158
8:113762149:A:G	50	100	1	0.03958
8:113762531:C:T	50	100	0.99	0.4906
8:113762539:A:G	50	100	0.98	0.3426
8:113762560:G:T	50	100	0.99	0.1679
8:113762570:C:T	50	100	0.99	0.4508
8:113762621:A:C	50	100	0.99	0.4906
8:113762968:G:T	50	100	1	0.04739
8:113762973:T:C	50	100	0.99	0.3411
8:113763066:G:T	50	100	1	0.03922
8:113763067:T:C	50	100	0.99	0.09931
8:113763096:G:A	50	98	1	0.05229
8:113763131:G:T	50	100	1	0.0472
8:113763234:T:C	50	100	1	0.0472
8:113763432:C:G	50	100	1	0.02887
8:113763585:A:G	50	100	0.99	0.1091
8:113763641:G:T	50	100	1	0.1678
8:113763816:G:C	50	100	0.99	0.451
8:113764136:C:A	50	100	1	0.01452
8:113764712:T:C	50	100	0.99	0.4902
8:113764937:A:G	50	100	1	0.1678
8:113764964:C:G	50	98	1	0.05211
8:113765084:G:A	50	100	1	0.09877
8:113765131:G:A	50	100	1	0.1088
8:113765162:A:G	50	98	1	0.05211
8:113765740:A:G	50	100	1	0.02487
8:113765820:T:C	50	100	1	0.1701
8:113765830:A:G	50	98	1	0.05211
8:113765986:G:A	50	100	1	0.0394
8:113766259:A:G	50	100	1	0.1699
8:113766356:G:A	50	100	0.99	0.4486
8:113766409:C:G	50	100	0.99	0.3379
8:113766524:C:T	50	100	1	0.1155
8:113766551:G:T	50	100	0.97	0.04103
8:113766586:A:G	50	100	0.99	0.3422
8:113767103:T:G	49	100	1	0.01471
8:113767276:A:T	50	100	1	0.01471
8:113767334:G:T	50	100	1	0.01471
8:113767368:A:G	50	100	0.99	0.3419
8:113767409:A:G	50	100	0.98	0.05991
8:113767424:G:C	50	100	1	0.1699
8:113767507:G:A	50	100	1	0.01452
8:113767574:T:A	50	98	0.98	0.04503
8:113768073:T:C	50	100	1	0.03286
8:113768344:T:A	50	100	0.99	0.3424
8:113768752:G:C	50	100	1	0.1109
8:113769002:C:T	50	100	1	0.01434
8:113769073:A:G	50	100	0.99	0.4777
8:113769095:T:C	50	100	0.99	0.342
8:113769199:A:C	50	100	1	0.02124
8:113769271:G:A	50	100	0.99	0.3424
8:113769408:A:T	50	100	1	0.01434
8:113769420:G:A	50	100	1	0.02778
8:113769632:G:A	50	100	0.99	0.3469
8:113770039:T:C	50	100	0.96	0.4786
8:113770386:G:T	50	100	0.88	0.07135
8:113770631:A:T	50	92	0.86	0.2654
8:113770784:G:T	50	98	0.78	0.02306
8:113770856:C:T	50	88	0.88	0.23
8:113770981:C:T	50	100	0.87	0.02251
8:113771220:A:G	50	100	0.93	0.01253
8:113771549:G:C	50	98	0.9	0.05301
8:113771589:G:A	50	96	0.88	0.1153
8:113771608:T:C	50	100	0.97	0.1369
8:113771912:G:A	49	98	0.93	0.06282
8:113772075:A:G	50	98	0.95	0.3745
8:113772341:T:G	50	100	0.99	0.06445
8:113772369:T:C	50	100	0.85	0.04357
8:113772472:A:G	50	98	0.97	0.1333
8:113772758:G:A	50	100	1	0.02778
8:113773323:G:A	50	100	1	0.07044
8:113773556:A:T	50	100	0.99	0.01743
8:113773660:G:A	50	100	1	0.2542
8:113773677:A:G	50	100	1	0.2153
8:113773772:A:C	50	100	1	0.2553
8:113774077:T:G	50	100	1	0.06518
8:113774522:G:A	50	100	1	0.07044
8:113774534:C:T	50	100	0.98	0.0561
8:113774551:C:T	50	98	0.99	0.4775
8:113774759:G:T	50	100	1	0.0394
8:113774828:A:G	50	100	1	0.07062
8:113774863:T:C	50	98	0.99	0.224
8:113774926:T:C	50	100	0.94	0.0207
8:113774992:A:T	50	100	1	0.06518
8:113775088:C:A	50	98	0.98	0.1511
8:113775494:T:C	50	100	1	0.06518
8:113775589:A:T	50	98	0.98	0.3934
8:113775684:G:C	50	98	1	0.2538
8:113775801:C:T	50	100	0.96	0.08188
8:113775812:G:C	50	100	1	0.3517
8:113775815:C:T	50	100	1	0.0394
8:113776102:C:T	50	100	1	0.0394
8:113776195:G:T	50	100	0.99	0.2231
8:113776317:C:G	50	98	1	0.1434
8:113776392:C:G	50	98	1	0.2533
8:113776429:T:A	50	100	1	0.03958
8:113776461:C:T	50	100	0.94	0.02633
8:113776472:G:C	50	98	1	0.2141
8:113776576:A:C	50	100	0.94	0.03359
8:113776761:A:G	50	100	1	0.2139
8:113776874:T:C	50	100	1	0.2529
8:113776921:A:C	50	100	0.98	0.06137
8:113777095:C:T	50	100	1	0.1362
8:113777341:G:A	50	100	1	0.06518
8:113777544:G:C	50	100	1	0.1828
8:113777617:G:A	50	100	1	0.2533
8:113777753:G:A	50	100	1	0.352
8:113777888:A:C	50	100	1	0.0394
8:113777963:A:T	50	100	1	0.2533
8:113777992:G:C	50	100	1	0.0394
8:113778317:A:G	50	100	1	0.2531
8:113778323:T:C	50	100	1	0.2531
8:113778404:G:A	50	100	1	0.02215
8:113778652:C:G	50	100	1	0.02288
8:113779041:G:A	50	100	0.91	0.01507
8:113779097:C:T	50	100	0.95	0.02415
8:113779173:G:A	50	100	1	0.2525
8:113779257:C:T	50	100	1	0.02941
8:113779485:G:C	50	100	1	0.3528
8:113779576:A:T	50	98	1	0.1356
8:113779610:A:G	48	97.9	1	0.2522
8:113779650:C:T	50	100	1	0.04666
8:113779651:C:G	50	100	0.98	0.06155
8:113779771:G:A	49	98	1	0.2522
8:113779801:A:G	50	96	1	0.04648
8:113779866:G:C	50	76	0.72	0.03413
8:113779960:G:A	44	79.5	0.99	0.2355
8:113780017:G:C	47	85.1	1	0.2315
8:113780233:T:C	45	100	1	0.065
8:113780270:T:C	46	100	1	0.06554
8:113780330:C:T	48	100	1	0.04521
8:113780533:T:G	50	98	0.99	0.3079
8:113780547:G:A	50	100	1	0.3533
8:113780665:C:T	50	100	0.99	0.0167
8:113780696:A:T	50	94	0.73	0.01634
8:113780698:C:T	50	96	0.76	0.01017
8:113780796:A:G	50	100	1	0.02796
8:113780803:C:T	50	96	1	0.3139
8:113780963:G:A	50	100	0.81	0.01707
8:113781104:C:T	50	96	0.99	0.2438
8:113781305:C:G	50	100	1	0.0699
8:113781418:A:G	50	96	1	0.2438
8:113781853:T:C	50	100	1	0.04012
8:113781858:C:T	50	100	1	0.2754
8:113782079:G:T	50	100	1	0.3232
8:113782265:C:T	50	100	0.99	0.0167
8:113782341:A:G	50	100	0.97	0.1418
8:113782588:C:T	50	98	0.96	0.02197
8:113782590:A:G	50	100	1	0.3146
8:113782785:C:T	50	100	1	0.3099
8:113782896:A:G	49	100	1	0.3753
8:113783178:A:G	50	100	0.99	0.2672
8:113783352:A:T	50	100	0.99	0.2671
8:113783400:A:C	50	100	0.99	0.2671
8:113783460:T:C	50	100	0.95	0.04739
8:113783794:C:A	50	100	1	0.3146
8:113784511:A:G	50	100	0.93	0.02306
8:113784932:G:A	50	100	1	0.3558
8:113785216:A:T	50	100	1	0.4996
8:113785517:T:A	50	100	1	0.4996
8:113785536:C:T	50	100	1	0.309
8:113785747:G:A	50	100	1	0.01144
8:113785797:A:G	50	100	1	0.4764
8:113785940:G:T	50	100	1	0.4764
8:113786156:A:G	50	100	1	0.4766
8:113786596:T:C	50	100	1	0.3555
8:113786641:G:A	50	100	1	0.4768
8:113786737:G:A	50	100	0.99	0.3553
8:113786797:G:A	50	98	0.96	0.03885
8:113786960:A:C	50	100	1	0.02996
8:113786963:C:T	50	98	0.96	0.03885
8:113786995:G:A	50	100	1	0.4833
8:113787300:G:A	50	100	1	0.3241
8:113787697:A:G	50	100	0.99	0.3074
8:113787799:A:T	50	100	0.93	0.02977
8:113787859:G:T	50	100	1	0.3086
8:113788073:T:C	50	96	0.92	0.02651
8:113788139:A:G	50	100	1	0.4768
8:113788154:A:T	50	100	0.91	0.02251
8:113788200:C:A	49	100	0.95	0.06155
8:113788270:G:T	50	100	1	0.4766
8:113788364:C:T	50	98	1	0.3555
8:113788435:G:A	50	100	0.99	0.1322
8:113788631:A:G	50	100	1	0.08279
8:113789379:T:C	50	100	1	0.3088
8:113789412:A:G	50	100	1	0.1298
8:113789796:G:A	50	100	1	0.2375
8:113789798:A:G	49	100	1	0.2302
8:113790138:T:G	50	100	1	0.1387
8:113790467:C:T	50	100	1	0.3232
8:113790644:C:T	50	100	0.96	0.03994
8:113790946:T:C	50	100	1	0.3088
8:113790971:C:T	50	100	1	0.2689
8:113791172:T:C	50	100	1	0.01126
8:113791228:A:G	50	100	1	0.07081
8:113791255:G:T	50	98	1	0.3558
8:113791258:C:G	50	100	1	0.01144
8:113791281:T:C	50	100	1	0.1412
8:113791525:C:A	50	100	1	0.3557
8:113791741:G:T	50	100	1	0.3782
8:113791795:C:T	50	98	0.9	0.0285
8:113792114:T:C	50	100	1	0.07298
8:113792132:T:C	50	100	1	0.0728
8:113792460:C:T	50	100	1	0.03867
8:113792538:C:T	50	100	1	0.4566
8:113792599:G:T	50	100	1	0.398
8:113792613:A:G	50	100	1	0.142
8:113792717:G:A	50	100	1	0.07335
8:113792925:C:T	50	98	1	0.07335
8:113792991:A:G	50	98	0.96	0.05628
8:113793068:G:A	50	100	1	0.142
8:113793154:G:A	50	98	1	0.3558
8:113793188:T:A	50	100	1	0.2658
8:113793315:A:C	50	100	1	0.07298
8:113794304:G:A	50	100	1	0.2549
8:113794435:A:T	50	100	0.99	0.1521
8:113794440:G:A	50	98	0.78	0.01071
8:113794526:C:T	50	100	1	0.3889
8:113794991:G:A	50	100	1	0.0728
8:113795367:T:C	50	100	1	0.3785
8:113795567:C:T	50	100	1	0.02179
8:113795921:T:G	50	100	1	0.3785
8:113796115:C:T	50	100	1	0.02269
8:113796472:C:T	50	100	1	0.4208
8:113796886:C:T	50	100	1	0.07298
8:113797032:C:A	50	100	1	0.05174
8:113797035:A:C	50	98	0.98	0.4791
8:113797038:A:C	50	98	0.98	0.4254
8:113797381:C:A	50	100	1	0.0394
8:113797496:T:C	50	100	1	0.04466
8:113797507:C:T	50	100	1	0.1912
8:113798097:G:A	50	98	1	0.3981
8:113798124:G:T	50	100	1	0.2547
8:113798227:T:C	50	100	1	0.1423
8:113798548:C:T	50	100	1	0.03867
8:113798691:C:T	50	100	0.96	0.02106
8:113798764:A:T	50	100	1	0.02179
8:113799077:T:G	50	100	1	0.07298
8:113799145:A:G	50	100	1	0.1914
8:113799281:T:C	50	100	1	0.07298
8:113799451:T:C	50	100	1	0.0216
8:113799455:A:C	50	100	1	0.1912
8:113799983:C:T	50	100	1	0.04176
8:113800025:C:T	50	98	0.99	0.2244
8:113800353:T:C	50	100	1	0.07317
8:113800450:A:G	50	100	1	0.07317
8:113801120:T:A	50	100	1	0.0492
8:113801135:C:G	50	100	1	0.3558
8:113801333:A:G	50	98	0.82	0.01961
8:113801367:C:T	50	100	1	0.02197
8:113801498:G:T	50	100	1	0.02197
8:113801545:C:G	50	100	1	0.07335
8:113802259:T:A	50	98	0.72	0.01961
8:113802357:T:C	50	100	1	0.02197
8:113802474:T:C	50	98	0.97	0.0561
8:113802485:C:A	50	100	1	0.3974
8:113802526:A:G	50	100	1	0.232
8:113802770:A:G	50	100	1	0.07117
8:113802821:A:G	50	100	1	0.04103
8:113802902:G:A	50	100	0.98	0.01507
8:113802908:A:G	50	100	1	0.1587
8:113802969:A:T	50	88	1	0.3893
8:113803015:A:G	50	100	1	0.3894
8:113803178:T:C	50	100	1	0.04103
8:113803298:G:A	50	100	0.95	0.04176
8:113803447:T:C	50	100	1	0.2453
8:113803464:G:A	50	100	1	0.02179
8:113803490:A:G	50	100	1	0.02197
8:113803849:G:T	50	100	0.99	0.2326
8:113804091:G:A	50	100	1	0.3898
8:113804408:A:G	50	98	0.99	0.1253
8:113804551:T:C	50	100	1	0.2326
8:113804640:G:A	50	100	1	0.2538
8:113804749:C:T	50	100	1	0.0325
8:113804966:G:A	50	100	1	0.2328
8:113805103:G:A	50	100	1	0.02197
8:113805134:T:A	50	100	1	0.07389
8:113805354:C:T	50	100	1	0.2324
8:113805674:G:T	50	100	1	0.3902
8:113805681:A:C	50	100	1	0.1418
8:113805733:G:A	50	100	1	0.0394
8:113805930:A:G	50	100	1	0.2542
8:113805944:T:C	50	100	1	0.02197
8:113806067:A:G	50	100	0.99	0.2326
8:113806095:A:G	50	100	1	0.0325
8:113806326:A:G	50	100	1	0.1242
8:113806414:T:C	50	100	1	0.07298
8:113806506:G:A	49	100	1	0.3553
8:113806635:A:G	50	100	1	0.03304
8:113806753:C:A	50	100	1	0.03994
8:113807104:T:C	50	100	1	0.3893
8:113807276:C:T	50	100	1	0.3894
8:113807361:G:A	50	100	1	0.02197
8:113807467:C:T	50	100	1	0.142
8:113807530:T:C	50	100	1	0.2427
8:113807575:C:A	50	100	1	0.0325
8:113808101:G:A	49	100	1	0.3551
8:113808218:C:T	50	100	1	0.0216
8:113809123:C:T	50	100	1	0.2215
8:113809935:C:T	50	98	1	0.0728
8:113810063:C:T	50	100	1	0.07117
8:113810090:G:T	50	98	1	0.0728
8:113810192:T:G	50	100	1	0.04176
8:113810223:A:G	50	100	1	0.1129
8:113810350:G:C	50	98	1	0.0728
8:113810862:T:A	50	100	0.99	0.02197
8:113810874:A:G	50	100	1	0.1127
8:113811171:A:G	50	100	1	0.02197
8:113811549:A:G	50	100	1	0.142
8:113811550:T:C	50	100	1	0.02197
8:113811750:G:A	50	100	1	0.02197
8:113811839:C:T	50	100	1	0.02197
8:113812237:A:G	50	100	1	0.03286
8:113812345:A:G	50	100	1	0.03286
8:113812459:A:G	50	100	1	0.02215
8:113812485:C:A	50	100	1	0.04176
8:113812551:C:T	50	100	1	0.04176
8:113812654:A:T	50	100	1	0.0915
8:113812834:C:G	50	100	1	0.4475
8:113813046:G:A	50	98	1	0.06209
8:113813202:A:G	50	100	0.99	0.1518
8:113813328:A:C	50	100	1	0.09495
8:113813722:T:C	50	100	1	0.08515
8:113814152:T:C	50	100	1	0.01089
8:113814209:T:C	50	100	1	0.2881
8:113814267:T:A	50	100	1	0.07516
8:113814431:G:A	50	98	0.99	0.4381
8:113814536:C:G	50	100	1	0.4577
8:113814555:C:T	50	100	1	0.4579
8:113814641:A:G	50	100	1	0.08479
8:113814974:G:A	50	100	1	0.1166
8:113815410:G:A	50	100	1	0.08479
8:113815419:A:T	50	100	1	0.08479
8:113815428:T:C	50	100	1	0.0719
8:113816003:A:G	50	100	0.99	0.01924
8:113816088:A:G	50	100	1	0.04466
8:113816200:A:G	50	100	1	0.457
8:113816258:G:T	50	100	0.99	0.01924
8:113816325:A:G	50	100	0.92	0.01053
8:113816367:T:C	50	100	0.99	0.02197
8:113816415:C:G	50	100	1	0.4566
8:113816834:C:T	50	96	1	0.3555
8:113817082:G:A	50	100	0.89	0.01198
8:113817090:G:T	50	100	1	0.01507
8:113817629:C:T	50	100	1	0.07426
8:113817762:A:G	50	100	1	0.01834
8:113818249:C:T	50	98	0.96	0.05356
8:113818349:C:A	50	100	1	0.1632
8:113818363:T:C	50	100	1	0.1376
8:113818462:C:A	50	98	0.83	0.01071
8:113818476:C:A	50	100	1	0.07426
8:113818603:A:G	50	100	1	0.01852
8:113819069:T:G	50	100	1	0.07407
8:113819144:G:C	50	100	1	0.07407
8:113819550:C:T	50	100	1	0.03159
8:113819643:A:T	50	100	1	0.01053
8:113819687:C:T	50	100	1	0.07208
8:113819880:T:C	50	100	1	0.03431
8:113820197:C:T	50	100	1	0.3573
8:113820299:T:A	50	100	1	0.07426
8:113820414:A:G	50	100	1	0.2237
8:113820509:T:G	50	100	1	0.07426
8:113820585:G:T	49	100	1	0.2239
8:113820882:C:T	50	100	0.99	0.1641
8:113820951:G:T	50	100	1	0.4568
8:113821122:C:G	50	100	1	0.01924
8:113821176:G:T	50	98	1	0.01071
8:113821851:C:T	50	100	1	0.02959
8:113822124:C:T	50	100	1	0.1688
8:113822636:C:T	50	100	1	0.2997
8:113822773:C:T	50	100	1	0.169
8:113822856:T:C	50	98	0.98	0.02741
8:113823037:C:T	50	100	1	0.1416
8:113823618:C:T	50	100	1	0.01053
8:113823656:A:G	50	100	1	0.2242
8:113823791:G:A	50	100	1	0.4582
8:113823982:T:C	50	100	1	0.07426
8:113823991:A:G	50	100	0.98	0.02197
8:113824084:T:C	50	100	1	0.02959
8:113824260:T:C	50	100	1	0.1416
8:113824491:C:T	50	100	1	0.01834
8:113824769:C:T	50	100	1	0.2887
8:113825188:A:G	50	100	1	0.1416
8:113825261:A:G	50	100	1	0.01924
8:113825268:T:G	50	100	1	0.1416
8:113825421:C:T	50	100	0.99	0.3054
8:113825497:C:T	50	100	0.99	0.07988
8:113826062:T:C	50	100	1	0.03377
8:113826550:G:T	50	100	1	0.138
8:113826647:G:A	50	96	0.95	0.1478
8:113826678:T:C	50	100	0.95	0.1093
8:113826946:G:T	50	96	0.91	0.07879
8:113826996:G:T	50	100	1	0.246
8:113827217:C:T	50	100	1	0.2466
8:113827489:G:A	50	100	0.99	0.3686
8:113827835:A:T	50	100	1	0.3486
8:113828267:G:C	50	100	0.99	0.2259
8:113828677:A:T	50	88	0.9	0.1342
8:113828681:T:A	50	96	0.94	0.2843
8:113828685:T:A	50	94	0.85	0.05556
8:113828756:C:T	50	100	1	0.01107
8:113829058:T:A	50	100	0.99	0.2469
8:113829120:C:T	50	100	1	0.1474
8:113829469:A:G	50	100	1	0.1463
8:113829522:G:T	50	100	1	0.2467
8:113829742:A:T	50	100	1	0.01325
8:113829814:G:A	50	100	1	0.244
8:113830013:T:C	50	100	0.99	0.3344
8:113830483:A:T	50	100	0.99	0.4179
8:113830507:A:G	50	100	1	0.3348
8:113830767:C:T	50	100	1	0.2467
8:113831086:T:C	50	100	1	0.2467
8:113831115:G:A	50	98	1	0.2467
8:113831303:T:G	50	100	1	0.386
8:113831329:T:C	50	100	1	0.2298
8:113831365:A:G	50	100	0.99	0.08315
8:113831422:C:T	50	98	1	0.1806
8:113831622:G:A	50	100	0.97	0.0207
8:113831665:C:T	50	100	0.99	0.2467
8:113831688:A:G	50	100	1	0.2298
8:113831882:T:G	50	100	1	0.04303
8:113832078:C:T	50	100	0.98	0.1808
8:113832890:C:A	50	100	0.96	0.03468
8:113833043:A:G	50	100	1	0.2447
8:113833394:C:G	50	100	0.98	0.278
8:113833496:T:C	50	100	1	0.3642
8:113833502:C:T	50	100	1	0.2469
8:113834098:A:G	50	100	1	0.3853
8:113834116:T:C	50	100	0.99	0.07462
8:113834128:A:C	50	100	0.99	0.3693
8:113834277:G:T	50	100	1	0.01452
8:113834312:T:C	50	100	1	0.01634
8:113834482:A:G	50	100	1	0.01107
8:113834488:T:G	50	100	1	0.2444
8:113834972:T:C	50	100	1	0.01616
8:113835007:G:C	50	100	1	0.01089
8:113835118:T:A	50	100	1	0.2442
8:113835177:C:A	50	100	1	0.04339
8:113835295:C:G	50	98	1	0.3479
8:113835410:A:C	50	100	1	0.02869
8:113835811:T:A	50	100	1	0.0423
8:113835931:C:T	50	100	0.98	0.3878
8:113836027:C:T	50	100	0.98	0.01271
8:113836165:G:A	50	100	0.99	0.1603
8:113836455:C:T	50	100	0.99	0.03177
8:113836475:G:T	50	100	0.94	0.02124
8:113836507:A:G	50	100	0.99	0.01761
8:113836561:T:C	50	100	1	0.01471
8:113836723:G:T	50	98	0.98	0.3927
8:113836733:G:T	50	98	0.99	0.3927
8:113836734:C:T	50	98	0.99	0.3925
8:113837408:C:T	50	100	1	0.02342
8:113837621:T:G	50	100	0.98	0.3304
8:113837673:A:G	50	100	1	0.01216
8:113837934:G:A	50	100	1	0.01216
8:113838449:A:G	50	100	1	0.1906
8:113838648:T:A	50	98	0.99	0.2685
8:113838670:A:G	50	100	0.99	0.2705
8:113838881:C:A	50	100	1	0.1356
8:113839545:G:T	50	100	0.98	0.3046
8:113839909:T:C	50	100	0.98	0.07407
8:113839959:G:T	50	100	1	0.252
8:113839990:A:G	50	100	1	0.2313
8:113840136:A:T	50	100	1	0.2562
8:113840525:A:C	50	100	0.92	0.02778
8:113840556:C:T	50	100	0.99	0.4234
8:113840649:T:A	50	100	0.99	0.2564
8:113840765:T:C	50	100	0.75	0.01416
8:113840873:A:T	50	100	1	0.01235
8:113840898:G:A	50	100	1	0.08115
8:113841227:C:T	50	100	0.98	0.07426
8:113841628:T:C	50	100	0.92	0.01416
8:113841664:G:T	50	100	1	0.01416
8:113842256:A:G	50	100	1	0.02306
8:113842316:T:A	50	100	1	0.01471
8:113842565:T:C	50	100	0.99	0.23
8:113842626:G:T	50	100	1	0.2398
8:113842708:A:G	50	100	1	0.01416
8:113843594:C:T	50	100	1	0.01198
8:113843735:G:A	50	100	0.97	0.07444
8:113843770:A:G	50	100	1	0.01198
8:113844210:C:T	50	100	1	0.01416
8:113844277:A:G	50	100	1	0.1585
8:113844490:C:T	50	100	1	0.01416
8:113844991:T:C	50	100	0.95	0.01416
8:113845380:G:A	50	100	1	0.01253
8:113845679:C:T	50	98	0.98	0.03086
8:113845855:T:C	50	100	1	0.01235
8:113846614:C:T	50	100	1	0.2398
8:113846649:C:T	50	100	0.99	0.1131
8:113846929:A:G	50	98	1	0.0187
8:113847437:C:T	50	100	1	0.01816
8:113847518:A:C	50	100	1	0.01816
8:113847899:T:C	50	100	1	0.03177
8:113848103:C:T	50	100	1	0.03159
8:113848152:G:A	50	100	0.98	0.09804
8:113848260:A:G	50	100	0.72	0.0167
8:113848452:T:G	50	100	0.98	0.3464
8:113848650:G:A	50	100	0.99	0.154
8:113848691:G:T	50	100	0.99	0.1133
8:113848697:A:G	50	100	1	0.01416
8:113848736:T:C	50	98	1	0.2538
8:113848842:T:C	50	100	0.99	0.01416
8:113848969:A:C	50	98	1	0.2538
8:113849044:C:T	50	100	0.98	0.01434
8:113850173:G:A	50	100	0.94	0.01452
8:113850486:A:G	49	100	0.91	0.01543
8:113850724:T:G	50	98	0.86	0.01852
8:113850767:C:T	50	98	1	0.2398
8:113851020:C:T	50	98	1	0.2397
8:113851031:T:C	50	100	0.98	0.1365
8:113851117:T:A	50	100	0.99	0.226
8:113851118:G:T	50	100	1	0.04103
8:113851157:T:G	50	98	0.85	0.01543
8:113851328:A:G	50	96	0.99	0.2538
8:113851352:G:T	50	100	1	0.01271
8:113851615:G:C	50	98	0.98	0.09441
8:113851919:A:G	50	98	1	0.2395
8:113852156:A:G	50	100	0.85	0.01398
8:113852286:T:C	50	100	0.84	0.0138
8:113852513:C:T	50	100	0.64	0.01434
8:113852708:C:T	50	100	0.83	0.0138
8:113852738:A:G	50	98	0.99	0.2529
8:113853379:T:C	50	100	0.83	0.01779
8:113853592:T:C	50	100	0.64	0.02106
8:113853854:A:G	50	100	0.82	0.01797
8:113854068:G:C	50	100	0.98	0.2293
8:113854072:A:G	50	98	0.99	0.08079
8:113854288:G:A	50	98	1	0.01616
8:113854599:C:T	50	100	1	0.04267
8:113854894:T:C	50	98	0.96	0.3037
8:113855246:A:G	50	100	0.94	0.36
8:113855388:G:A	50	98	0.92	0.07516
8:113855701:A:G	50	100	0.97	0.2235
8:113855912:A:C	50	98	0.98	0.1509
8:113856002:T:A	50	100	0.99	0.1324
8:113856049:T:C	50	100	1	0.1592
8:113856153:G:C	50	100	1	0.1583
8:113857192:T:C	50	100	1	0.2284
8:113857336:A:G	50	100	1	0.3686
8:113857592:T:C	50	100	0.97	0.02215
8:113857692:C:G	50	100	0.98	0.1166
8:113857700:C:T	50	100	1	0.4955
8:113858007:G:A	50	100	1	0.2282
8:113858247:A:T	50	100	1	0.2767
8:113858378:A:G	50	100	1	0.2151
8:113858402:C:T	50	100	1	0.4947
8:113858457:C:A	50	100	0.99	0.4946
8:113858604:C:G	50	100	1	0.01561
8:113858846:T:C	50	100	1	0.2769
8:113859145:A:C	50	100	0.99	0.4933
8:113859151:G:T	50	100	0.99	0.2289
8:113859592:G:A	50	100	1	0.01725
8:113859663:C:T	50	100	1	0.4935
8:113859666:C:A	50	100	0.77	0.01216
8:113859696:T:C	50	100	1	0.2144
8:113860459:A:G	50	100	1	0.2157
8:113860482:C:T	50	100	1	0.01743
8:113860759:A:G	50	100	0.99	0.2667
8:113861151:A:G	50	100	0.99	0.37
8:113861470:T:A	50	100	1	0.1376
8:113861907:T:C	50	100	0.99	0.01634
8:113861938:T:C	50	100	1	0.4922
8:113862057:A:G	50	100	1	0.01053
8:113862192:C:G	50	100	0.98	0.3702
8:113862206:A:G	50	100	1	0.1378
8:113862570:G:A	50	100	1	0.09096
8:113862779:A:G	50	100	0.99	0.02233
8:113863041:A:T	50	100	0.99	0.4869
8:113863133:G:A	50	100	0.99	0.4869
8:113863165:G:A	50	100	1	0.1852
8:113863353:T:A	50	100	1	0.4864
8:113863586:G:T	50	98	0.98	0.08878
8:113863659:C:T	49	100	0.98	0.1156
8:113864089:T:C	50	98	1	0.108
8:113864530:A:C	50	100	1	0.1075
8:113864605:T:G	50	100	1	0.3706
8:113864706:G:A	50	100	1	0.2146
8:113864915:T:A	50	100	0.96	0.0138
8:113865006:C:T	50	100	0.99	0.08878
8:113865132:T:C	50	100	0.99	0.08878
8:113865348:C:T	50	100	0.99	0.1198
8:113865658:A:G	50	100	0.99	0.1198
8:113865826:A:G	50	100	1	0.01107
8:113866041:A:T	50	100	1	0.01362
8:113866049:A:C	50	98	1	0.28
8:113866152:A:G	50	100	0.97	0.02397
8:113866451:C:T	50	100	0.99	0.1187
8:113867759:A:T	50	100	0.99	0.1195
8:113867776:T:C	50	100	0.99	0.1561
8:113867874:G:A	50	100	0.99	0.1191
8:113867979:A:G	50	100	0.99	0.1351
8:113868149:C:T	50	100	1	0.1841
8:113868312:T:C	50	100	0.99	0.08824
8:113868412:T:A	50	100	1	0.1841
8:113868437:T:G	50	100	0.99	0.1187
8:113868885:A:G	50	100	1	0.2155
8:113868894:G:T	50	100	1	0.2849
8:113869181:T:G	50	100	1	0.02469
8:113869391:A:T	50	100	1	0.09822
8:113869551:G:T	50	100	0.99	0.1302
8:113869678:G:T	50	98	0.88	0.07662
8:113869792:T:C	50	100	1	0.2638
8:113869793:A:T	49	100	1	0.01834
8:113869845:A:G	50	100	1	0.2856
8:113870902:T:C	50	100	1	0.01089
8:113871292:T:G	50	100	1	0.10780000000000001
8:113872198:G:A	50	100	1	0.01071
8:113872302:T:C	50	100	1	0.02397
8:113873184:A:G	50	100	1	0.2371
8:113873394:G:C	50	100	1	0.01362
8:113873448:T:G	50	100	0.96	0.01961
8:113873758:T:C	50	100	1	0.01271
8:113874290:A:G	50	100	0.99	0.1053
8:113874468:T:C	50	100	1	0.01271
8:113874905:T:C	50	100	1	0.01271
8:113875721:G:A	50	100	0.99	0.1875
8:113875854:G:A	50	100	0.99	0.1877
8:113876132:G:A	50	100	1	0.1009
8:113876389:T:C	50	100	1	0.2829
8:113876508:C:T	50	100	1	0.2825
8:113876719:C:T	50	100	1	0.0236
8:113876854:T:C	50	100	0.99	0.1714
8:113877673:A:G	50	100	0.98	0.06736
8:113877755:A:C	50	100	0.99	0.116
8:113877889:T:C	50	100	0.9	0.03468
8:113878366:G:A	50	100	1	0.09731
8:113878509:T:A	50	92	1	0.2157
8:113878813:T:C	50	100	1	0.02415
8:113879334:C:T	50	100	1	0.01235
8:113879354:A:T	50	100	0.97	0.02324
8:113879534:A:G	50	98	1	0.1135
8:113879781:G:A	50	100	1	0.2157
8:113879903:T:C	50	100	0.98	0.09913
8:113880846:G:T	50	100	1	0.2159
8:113881160:C:A	49	100	1	0.2157
8:113881167:C:T	50	100	1	0.01162
8:113881202:A:G	50	98	0.99	0.266
8:113881770:A:G	50	100	0.81	0.01307
8:113882352:A:G	50	100	1	0.01271
8:113882477:G:A	50	100	1	0.02869
8:113882766:A:G	50	100	1	0.01271
8:113883033:T:G	50	100	1	0.04139
8:113883095:T:G	50	100	1	0.02869
8:113883488:C:T	50	100	0.62	0.02215
8:113883493:T:C	50	100	1	0.3397
8:113883564:G:A	50	100	1	0.01271
8:113883998:G:C	50	100	1	0.1812
8:113884002:T:A	50	100	0.99	0.1044
8:113884187:C:G	50	98	1	0.216
8:113884287:C:T	50	100	1	0.04194
8:113884319:G:C	50	100	1	0.04158
8:113884331:G:A	49	100	1	0.2162
8:113884402:A:C	50	98	0.99	0.1044
8:113884442:A:T	50	100	0.99	0.04158
8:113884774:C:A	50	100	1	0.04158
8:113884880:T:C	50	100	0.99	0.0463
8:113884929:C:T	50	100	1	0.0285
8:113885110:G:T	50	100	1	0.01035
8:113885214:T:G	50	98	0.98	0.0207
8:113885386:A:G	50	100	1	0.4902
8:113885671:A:C	50	100	1	0.0285
8:113885926:C:G	50	100	1	0.04194
8:113886188:T:C	50	100	1	0.04158
8:113886413:T:C	50	100	1	0.01089
8:113886559:A:G	50	100	1	0.0285
8:113886575:G:T	50	100	1	0.01289
8:113887134:G:A	50	100	1	0.04176
8:113887145:C:T	50	100	1	0.04158
8:113887182:C:T	50	100	1	0.04158
8:113887200:T:A	50	100	1	0.04158
8:113887445:C:T	50	100	1	0.492
8:113887588:G:T	50	100	1	0.04158
8:113887634:T:C	50	100	1	0.04158
8:113887977:C:A	50	100	0.95	0.01888
8:113888232:C:T	50	100	1	0.04194
8:113888750:C:T	50	100	1	0.2449
8:113888751:G:A	50	100	1	0.01307
8:113888983:T:G	50	100	0.99	0.2487
8:113889071:C:T	50	98	0.98	0.02052
8:113889119:A:G	50	100	1	0.04158
8:113889349:G:A	50	100	1	0.04158
8:113889410:T:C	50	100	1	0.04158
8:113889675:A:G	50	100	1	0.04158
8:113890069:C:G	50	100	1	0.01362
8:113890234:A:G	50	100	1	0.04176
8:113890401:T:C	50	100	0.99	0.01489
8:113890537:A:T	50	98	0.94	0.01416
8:113890565:C:T	50	100	0.99	0.1454
8:113890775:T:C	50	100	0.92	0.0118
8:113890797:G:A	50	100	1	0.04139
8:113890831:G:A	50	100	1	0.03849
8:113890836:G:C	50	100	1	0.1013
8:113890932:G:A	50	100	1	0.04139
8:113891293:T:C	50	100	1	0.04139
8:113891306:G:C	50	100	1	0.04139
8:113891373:A:C	50	100	1	0.04158
8:113891447:T:A	50	100	0.96	0.04139
8:113891480:A:G	50	100	1	0.04176
8:113891493:G:A	50	100	1	0.01271
8:113891637:C:A	50	100	1	0.04139
8:113891873:T:A	50	100	1	0.04158
8:113891959:A:G	50	100	1	0.04139
8:113891966:T:G	50	100	1	0.04121
8:113892064:C:T	50	100	1	0.04139
8:113892173:A:G	50	100	1	0.04139
8:113892183:T:G	50	100	1	0.04139
8:113892252:C:G	50	100	0.86	0.01761
8:113892502:A:C	50	100	1	0.04158
8:113892570:A:C	50	100	1	0.04121
8:113892577:A:G	50	100	0.99	0.2182
8:113892724:G:A	50	100	1	0.01289
8:113892778:A:G	50	100	1	0.0285
8:113892788:T:C	50	100	1	0.04139
8:113893132:G:A	50	100	1	0.04067
8:113893188:G:C	50	100	1	0.04085
8:113893312:C:T	50	100	1	0.0394
8:113893359:T:C	50	100	0.99	0.2894
8:113893508:T:C	50	100	1	0.04012
8:113893815:G:T	50	96	0.95	0.313
8:113893856:T:C	50	100	1	0.02814
8:113893979:A:G	50	98	1	0.03086
8:113894020:A:G	50	100	0.94	0.0167
8:113894099:T:C	50	100	1	0.03722
8:113894109:A:G	50	100	1	0.03722
8:113894113:A:C	50	100	1	0.03722
8:113894161:A:G	50	100	1	0.03704
8:113894205:C:G	50	100	0.98	0.1235
8:113894239:C:T	50	100	0.99	0.234
8:113894622:C:T	50	100	1	0.02814
8:113894710:G:A	50	100	1	0.02796
8:113894743:A:G	50	100	1	0.02796
8:113894780:A:C	50	100	0.99	0.2373
8:113894792:C:T	50	100	1	0.02796
8:113894821:T:C	50	100	1	0.02796
8:113894925:A:C	50	100	0.99	0.2718
8:113895115:T:A	50	100	1	0.02796
8:113895173:C:T	50	100	0.98	0.2433
8:113895180:G:A	50	100	1	0.02796
8:113895185:G:C	50	100	1	0.02796
8:113895257:T:C	50	100	0.98	0.2436
8:113895409:C:T	50	100	1	0.01725
8:113895471:A:G	50	100	0.95	0.2498
8:113895593:T:C	50	100	0.95	0.02233
8:113895598:G:A	50	100	0.96	0.2504
8:113896087:G:A	50	100	0.92	0.06881
8:113896246:C:A	50	94	0.95	0.2941
8:113896326:T:C	50	96	0.97	0.3286
8:113896375:T:C	50	100	0.97	0.3656
8:113896390:A:G	50	96	0.97	0.3764
8:113896584:A:G	50	98	0.99	0.0659
8:113896703:A:T	50	96	0.99	0.3377
8:113896787:T:C	50	100	0.98	0.1307
8:113897001:A:G	50	98	0.98	0.1311
8:113897031:T:C	50	94	0.99	0.4198
8:113897101:T:G	50	100	0.91	0.02741
8:113897173:G:A	50	100	1	0.01489
8:113897242:A:G	50	98	1	0.3388
8:113897397:T:C	50	100	0.98	0.07226
8:113897532:G:A	50	98	1	0.3882
8:113897578:G:C	50	100	0.99	0.1305
8:113897695:G:A	50	100	1	0.04938
8:113897780:G:A	50	100	1	0.1231
8:113897869:C:T	50	100	1	0.2823
8:113897940:T:C	50	100	0.99	0.07244
8:113897995:G:A	50	100	1	0.0512
8:113898682:C:T	50	100	1	0.01489
8:113899368:C:T	50	100	1	0.3351
8:113899709:A:G	50	100	1	0.3484
8:113899744:T:C	50	100	1	0.3486
8:113899985:C:A	50	100	1	0.3384
8:113900027:T:C	50	100	1	0.3041
8:113900091:A:C	50	100	1	0.05192
8:113900253:T:G	50	100	1	0.2682
8:113900527:G:A	50	100	1	0.3386
8:113900867:G:A	50	100	0.99	0.06245
8:113900893:A:G	50	98	0.99	0.2235
8:113901074:G:T	48	97.9	1	0.0679
8:113901198:C:A	50	98	0.98	0.2322
8:113901265:G:C	50	98	0.99	0.301
8:113901370:T:C	50	100	1	0.05192
8:113901456:T:G	50	98	1	0.1147
8:113901494:C:T	50	100	1	0.05192
8:113901561:T:G	50	100	1	0.05846
8:113901641:T:C	50	100	1	0.05846
8:113901750:C:T	50	100	1	0.3987
8:113901826:C:G	50	100	1	0.05846
8:113902214:A:G	50	100	0.89	0.01434
8:113903226:A:T	50	100	1	0.1318
8:113903336:C:T	50	98	1	0.1318
8:113903442:G:A	50	100	1	0.1318
8:113903533:G:A	50	100	1	0.05265
8:113903581:A:G	50	100	1	0.3382
8:113903660:G:T	50	100	1	0.05211
8:113903709:G:A	50	100	1	0.3557
8:113904243:T:C	50	82	1	0.2983
8:113904289:A:G	50	100	0.99	0.05138
8:113904302:A:T	50	98	1	0.1318
8:113904733:A:G	50	90	0.87	0.05701
8:113905113:C:T	50	100	1	0.05247
8:113905303:A:G	50	100	1	0.0512
8:113905743:A:G	50	100	0.88	0.02869
8:113905923:T:C	50	100	1	0.2896
8:113906194:C:T	50	100	1	0.05247
8:113906319:C:T	50	100	0.99	0.1126
8:113906322:T:C	50	100	0.94	0.04811
8:113906404:C:T	50	100	1	0.05882
8:113906440:T:C	50	98	1	0.1318
8:113906479:C:G	50	94	1	0.02869
8:113906480:C:A	46	91.3	1	0.05247
8:113906537:C:T	33	84.8	1	0.05265
8:113906584:T:C	30	80	1	0.05265
8:113906625:G:T	46	89.1	1	0.05265
8:113906663:G:T	49	89.8	1	0.2852
8:113906760:G:A	49	83.7	1	0.3769
8:113906829:G:C	45	93.3	1	0.2896
8:113906996:G:A	45	86.7	1	0.05265
8:113907069:A:G	49	98	1	0.07879
8:113907081:G:T	45	86.7	0.99	0.3399
8:113907148:C:A	49	95.9	1	0.3379
8:113907166:T:A	49	95.9	1	0.1318
8:113907263:A:G	45	93.3	1	0.3637
8:113907458:T:C	49	100	1	0.07807
8:113907565:A:C	46	97.8	1	0.06609
8:113907598:C:A	43	88.4	1	0.2892
8:113907634:T:C	48	95.8	1	0.06627
8:113907638:A:G	46	97.8	1	0.05592
8:113907709:G:C	50	100	1	0.04829
8:113907735:T:C	50	100	1	0.4127
8:113907782:G:A	50	100	1	0.04811
8:113907805:A:G	50	100	1	0.0699
8:113907840:A:G	50	100	0.99	0.08715
8:113907841:C:A	50	100	1	0.06699
8:113907843:A:G	50	100	1	0.2131
8:113907980:C:A	49	95.9	0.99	0.2102
8:113907988:C:G	49	89.8	0.99	0.2892
8:113908002:T:C	50	100	1	0.05846
8:113908026:C:T	49	100	1	0.06572
8:113908027:G:T	46	95.7	1	0.3362
8:113908126:C:A	50	100	1	0.05265
8:113908203:T:G	50	98	0.87	0.05211
8:113908421:C:T	50	78	1	0.1316
8:113908550:A:C	47	87.2	0.98	0.2941
8:113908660:T:C	44	86.4	0.98	0.05338
8:113908775:G:T	45	75.6	0.98	0.2908
8:113908798:G:A	47	100	1	0.01434
8:113909137:C:G	47	83	0.99	0.2912
8:113909138:G:A	50	88	0.98	0.3511
8:113909231:A:G	50	96	0.98	0.0659
8:113909268:C:A	48	97.9	0.99	0.06935
8:113909284:G:A	49	98	1	0.05901
8:113909285:G:C	48	97.9	0.95	0.05882
8:113909725:A:C	49	89.8	0.99	0.3575
8:113909981:C:A	47	100	1	0.06899
8:113910173:C:T	37	94.6	1	0.07898
8:113910446:C:T	47	89.4	1	0.05537
8:113910610:G:T	48	89.6	0.99	0.1462
8:113910628:C:T	48	97.9	1	0.05247
8:113910676:C:T	50	100	0.87	0.01924
8:113910827:T:C	50	100	1	0.06155
8:113910925:C:T	49	98	1	0.08025
8:113911264:A:G	50	100	1	0.05701
8:113911306:A:G	50	100	0.94	0.02869
8:113911588:G:T	50	100	1	0.04811
8:113911610:G:A	50	100	1	0.05265
8:113912174:G:T	50	100	1	0.05265
8:113912670:C:A	50	100	1	0.2228
8:113912760:C:T	50	100	1	0.2974
8:113912771:G:A	50	100	0.93	0.02905
8:113913070:C:T	50	96	0.96	0.01107
8:113913215:T:A	50	100	1	0.4045
8:113914025:G:A	50	100	1	0.05265
8:113914457:C:T	50	100	1	0.4052
8:113914634:A:C	50	100	1	0.05265
8:113914643:T:G	50	100	1	0.2834
8:113914673:A:G	50	100	1	0.4052
8:113914716:G:A	50	100	1	0.02977
8:113914834:A:C	49	91.8	0.96	0.3548
8:113914969:T:C	50	100	1	0.05265
8:113914970:T:C	50	100	1	0.05846
8:113915291:G:T	50	100	1	0.2968
8:113915885:G:T	50	100	1	0.297
8:113916042:C:A	50	100	1	0.2228
8:113916230:T:C	50	100	1	0.0659
8:113916414:C:A	50	100	1	0.061
8:113916869:C:T	50	100	1	0.01144
8:113916927:A:G	50	100	1	0.0532
8:113917077:G:C	50	100	1	0.3333
8:113917296:C:A	50	100	1	0.3014
8:113917298:A:G	50	100	1	0.04466
8:113917472:C:G	50	100	1	0.3014
8:113917572:G:A	50	100	1	0.06536
8:113917578:C:T	50	100	1	0.01471
8:113917604:T:C	50	100	1	0.3014
8:113917641:A:G	50	100	1	0.06536
8:113917780:T:C	50	100	1	0.06609
8:113917885:C:T	50	100	1	0.3014
8:113918294:C:T	50	100	1	0.01507
8:113918947:T:G	50	100	1	0.2832
8:113919073:C:T	50	96	0.92	0.07789
8:113919078:A:G	50	100	1	0.3014
8:113919086:G:A	50	96	0.85	0.07317
8:113919472:A:T	50	100	1	0.1111
8:113919473:A:T	50	100	1	0.05828
8:113919696:G:A	50	100	1	0.3014
8:113919736:T:C	50	100	1	0.06191
8:113919804:T:G	50	100	1	0.04466
8:113919967:A:C	50	100	1	0.04484
8:113920098:C:A	50	100	1	0.05773
8:113920173:T:C	50	100	1	0.02996
8:113920247:G:A	50	100	1	0.3017
8:113920399:C:T	50	100	1	0.1318
8:113920912:A:T	50	100	0.99	0.06736
8:113920990:T:C	50	100	1	0.05628
8:113921399:G:A	50	100	1	0.335
8:113921510:T:C	50	100	1	0.4018
8:113921611:C:T	50	100	1	0.3014
8:113921887:A:G	50	100	1	0.04503
8:113922068:C:G	50	100	1	0.1318
8:113922117:G:A	50	100	1	0.05773
8:113922527:A:G	50	98	1	0.1318
8:113922617:A:G	50	100	1	0.1111
8:113922732:A:G	50	100	1	0.05283
8:113922860:C:T	50	100	1	0.3014
8:113922998:G:C	50	100	1	0.3016
8:113923254:T:C	50	100	1	0.3017
8:113923361:A:G	50	100	1	0.06536
8:113923510:A:G	50	100	0.99	0.297
8:113923568:A:G	50	100	1	0.2905
8:113924022:T:G	50	100	0.97	0.061
8:113924297:C:T	50	100	1	0.05773
8:113924636:T:C	50	100	1	0.3017
8:113924712:C:T	50	100	1	0.01017
8:113924861:T:A	50	98	1	0.4056
8:113925182:C:T	50	100	1	0.05828
8:113925594:G:C	50	100	1	0.3464
8:113925615:G:A	50	100	1	0.07861
8:113926096:G:A	50	100	0.98	0.05773
8:113926888:C:T	50	100	1	0.04466
8:113927109:G:A	50	100	1	0.3016
8:113927162:T:A	50	100	1	0.05283
8:113927185:A:G	50	100	1	0.3016
8:113927191:G:C	50	100	1	0.3342
8:113927210:A:T	50	100	1	0.01507
8:113927468:A:G	50	100	1	0.2829
8:113927524:C:A	50	100	1	0.07081
8:113927537:G:A	50	100	1	0.07081
8:113928280:G:T	50	100	1	0.3016
8:113928368:A:G	50	100	1	0.3016
8:113928389:C:T	50	100	1	0.3016
8:113928617:A:C	50	100	0.99	0.3016
8:113928768:T:G	50	100	1	0.05828
8:113928772:C:G	50	100	1	0.05828
8:113929113:A:G	50	100	1	0.07081
8:113929159:T:C	50	100	1	0.3016
8:113929456:C:T	50	100	1	0.3016
8:113929674:A:G	50	100	1	0.02996
8:113929985:T:C	50	100	1	0.04466
8:113930482:A:G	50	98	1	0.2981
8:113930569:A:G	50	100	1	0.2985
8:113930574:G:A	50	100	1	0.2983
8:113930843:A:G	50	98	1	0.04466
8:113930922:T:A	50	100	1	0.2898
8:113930982:T:A	50	100	1	0.04466
8:113931289:T:A	50	100	1	0.2981
8:113931451:A:G	50	100	1	0.1329
8:113931802:T:C	50	100	1	0.3637
8:113931940:C:T	50	100	1	0.2981
8:113932044:A:G	49	100	1	0.04466
8:113932159:G:T	50	100	1	0.05846
8:113932305:G:A	50	100	1	0.02033
8:113932545:G:A	50	100	1	0.4043
8:113933082:T:A	50	100	1	0.06082
8:113933278:T:C	50	100	1	0.4041
8:113933467:C:T	50	100	1	0.06518
8:113933600:G:A	50	100	1	0.06609
8:113934112:A:G	50	100	1	0.08751
8:113934231:A:T	50	100	1	0.2968
8:113934307:T:C	50	98	1	0.05283
8:113934456:A:G	50	100	1	0.2829
8:113934792:T:A	50	100	0.97	0.04503
8:113934869:A:G	50	100	1	0.2988
8:113934873:C:T	50	100	1	0.01053
8:113935023:G:A	50	100	1	0.2905
8:113935062:G:T	50	98	1	0.3983
8:113935098:G:A	50	100	1	0.2987
8:113935452:T:A	50	100	0.98	0.05991
8:113935506:A:T	50	100	1	0.289
8:113936042:C:A	50	100	0.88	0.01271
8:113936477:T:A	50	100	1	0.2981
8:113936578:G:A	50	100	0.94	0.01834
8:113936581:G:A	50	100	0.94	0.01816
8:113936599:G:A	50	98	0.99	0.1333
8:113937360:C:T	50	100	1	0.2968
8:113937428:T:C	50	100	1	0.2896
8:113937625:G:A	50	100	1	0.2965
8:113937661:G:A	50	100	1	0.05846
8:113937903:A:C	50	98	0.88	0.02651
8:113938947:G:A	50	100	1	0.05428
8:113939326:A:G	50	100	0.99	0.05447
8:113940125:A:G	50	100	1	0.4167
8:113940239:C:T	50	100	1	0.2852
8:113940244:G:T	50	100	1	0.04484
8:113940282:G:A	50	98	1	0.1327
8:113940382:C:G	50	100	1	0.01434
8:113940388:A:G	50	100	1	0.4405
8:113940429:T:C	50	100	1	0.3809
8:113940572:G:A	50	100	1	0.1389
8:113940771:T:C	50	100	1	0.06627
8:113940916:G:A	50	100	0.99	0.4136
8:113941126:T:A	50	100	0.99	0.02923
8:113941191:G:A	50	100	0.95	0.03086
8:113941441:A:C	50	100	1	0.1371
8:113941457:G:A	50	100	0.99	0.05283
8:113941548:C:T	50	100	0.7	0.01017
8:113942449:T:C	50	100	1	0.1371
8:113942875:C:A	50	100	1	0.01434
8:113943046:T:C	50	96	1	0.1324
8:113943345:A:G	50	100	1	0.01162
8:113943569:T:G	50	100	1	0.1371
8:113943806:G:A	50	100	0.98	0.04847
8:113944304:G:A	50	100	1	0.05828
8:113944362:C:A	50	100	1	0.3707
8:113944496:A:G	50	100	0.95	0.03341
8:113944706:C:T	50	100	0.99	0.01053
8:113945138:T:G	50	100	1	0.04466
8:113945412:G:A	50	100	1	0.05828
8:113945972:A:G	50	100	0.99	0.1296
8:113946643:A:G	50	100	1	0.06536
8:113947266:T:C	50	100	0.99	0.3985
8:113947644:G:A	50	100	0.99	0.1009
8:113947984:C:T	50	100	0.7	0.01289
8:113948207:G:A	50	98	1	0.4862
8:113948764:C:A	50	100	1	0.1204
8:113948785:G:A	50	100	1	0.06118
8:113948955:T:G	50	100	1	0.05356
8:113949499:A:G	50	100	0.99	0.07734
8:113949754:C:G	50	100	1	0.4619
8:113950556:T:G	50	100	1	0.07371
8:113950762:T:C	49	100	1	0.2362
8:113950785:C:T	50	98	1	0.1845
8:113953014:A:G	50	100	1	0.4668
8:113953899:T:A	50	100	0.98	0.07734
8:113954446:A:T	50	100	0.96	0.05338
8:113954535:G:A	50	100	0.89	0.01979
8:113954724:C:T	50	100	1	0.07407
8:113955415:G:A	50	100	0.99	0.1
8:113956202:C:T	50	100	0.87	0.03486
8:113956546:T:G	50	100	0.98	0.07716
8:113956929:C:T	50	100	0.96	0.0285
8:113957617:G:A	50	100	1	0.05338
8:113957708:A:T	50	100	1	0.05755
8:113958194:G:A	50	100	0.76	0.02887
8:113958214:T:A	50	100	1	0.3923
8:113958319:A:G	50	100	1	0.05973
8:113958567:T:G	50	100	1	0.201
8:113958867:A:G	50	100	1	0.05338
8:113959183:C:T	50	100	1	0.09459
8:113960254:T:G	50	100	1	0.06155
8:113961834:T:C	50	100	1	0.06191
8:113961903:G:A	50	100	1	0.2013
8:113962633:A:G	50	100	1	0.02905
8:113962721:T:C	50	100	1	0.2021
8:113962727:G:A	50	100	1	0.05683
8:113962918:T:A	50	100	1	0.2013
8:113963390:G:A	50	100	1	0.2534
8:113964091:G:A	50	100	1	0.05664
8:113964545:G:T	50	100	1	0.0532
8:113965042:A:C	50	100	0.99	0.01344
8:113965345:G:A	50	100	1	0.07226
8:113966161:G:A	50	100	1	0.3896
8:113966638:G:T	50	100	1	0.39
8:113966835:A:T	50	96	0.98	0.2689
8:113967178:A:G	50	100	1	0.333
8:113967255:G:A	50	100	1	0.05664
8:113967272:C:T	50	100	1	0.341
8:113967292:C:T	50	100	1	0.01525
8:113967387:G:A	50	100	1	0.05646
8:113968228:G:A	50	100	1	0.3163
8:113968398:C:T	50	100	1	0.0532
8:113968778:G:T	50	100	1	0.3691
8:113968794:G:C	50	100	1	0.09459
8:113968846:C:G	50	100	1	0.2485
8:113969071:T:C	50	100	0.99	0.242
8:113969523:G:T	50	100	1	0.063
8:113970085:C:T	50	100	1	0.01961
8:113970324:A:T	50	100	1	0.3912
8:113970754:C:A	50	100	1	0.06699
8:113970792:C:T	50	100	1	0.3911
8:113970906:C:T	50	100	1	0.07426
8:113971009:A:G	50	100	1	0.0541
8:113971059:C:T	50	100	1	0.3787
8:113971325:T:A	50	100	1	0.2478
8:113971436:A:T	50	100	1	0.3981
8:113971471:C:A	50	98	0.95	0.01924
8:113971817:A:G	50	100	1	0.3981
8:113972225:A:G	50	100	1	0.06718
8:113972612:G:A	50	100	1	0.0541
8:113972779:C:T	50	100	1	0.1022
8:113973339:T:C	50	100	1	0.3914
8:113973599:G:A	50	100	1	0.283
8:113974184:G:A	50	96	1	0.06191
8:113974423:A:T	50	98	1	0.06173
8:113974661:A:G	50	100	1	0.07444
8:113975190:C:A	50	100	0.96	0.03322
8:113975494:C:A	50	98	0.99	0.3039
8:113975528:C:T	50	100	1	0.05392
8:113975531:T:C	50	100	1	0.1516
8:113976498:A:G	50	100	1	0.0118
8:113977053:C:T	50	100	1	0.1988
8:113977477:T:C	50	100	1	0.0492
8:113978242:C:A	50	98	0.98	0.05265
8:113978302:C:T	50	100	1	0.02832
8:113978321:G:T	50	100	1	0.1734
8:113978692:G:A	50	100	1	0.1734
8:113978793:G:A	50	100	1	0.3237
8:113979110:A:G	50	100	1	0.1919
8:113979951:T:C	50	100	1	0.04938
8:113979993:A:G	50	100	1	0.2003
8:113980375:C:T	50	100	0.99	0.1607
8:113980588:A:G	50	100	0.79	0.03431
8:113981550:T:A	50	100	1	0.2003
8:113981602:G:A	49	100	1	0.1919
8:113981869:A:G	50	100	1	0.1919
8:113981908:G:A	50	100	1	0.2003
8:113981982:G:A	50	100	1	0.065
8:113982140:T:C	50	100	1	0.195
8:113982580:T:G	50	98	0.85	0.0256
8:113982590:A:T	50	100	0.95	0.04539
8:113982677:C:T	50	100	1	0.1511
8:113982822:T:C	50	100	1	0.1707
8:113983223:A:G	50	100	1	0.1919
8:113983779:C:A	50	100	0.98	0.1917
8:113983917:C:T	50	100	0.99	0.1921
8:113985294:A:G	50	100	1	0.3028
8:113985656:C:T	50	98	0.86	0.03704
8:113985930:T:C	50	100	1	0.161
8:113986299:A:G	50	100	1	0.02342
8:113988866:C:T	50	100	1	0.1754
8:113989420:A:T	50	100	0.99	0.1609
8:113989634:A:T	50	100	0.99	0.1863
8:113989967:C:T	50	100	1	0.1863
8:113989974:C:T	50	100	1	0.1863
8:113990076:A:G	50	98	1	0.3422
8:113990322:A:C	50	98	1	0.3413
8:113990359:C:G	50	100	0.99	0.1612
8:113990589:A:G	50	100	0.99	0.3068
8:113991369:G:A	50	100	1	0.1456
8:113991624:G:A	50	100	0.99	0.3048
8:113991680:G:A	50	100	0.92	0.01507
8:113991697:C:T	50	100	0.99	0.305
8:113991976:C:T	50	100	1	0.1456
8:113992111:A:G	50	100	0.9	0.01289
8:113992178:C:A	50	100	0.89	0.06227
8:113992281:T:C	50	100	0.97	0.03431
8:113993166:T:C	50	100	0.99	0.02015
8:113993286:A:G	50	100	1	0.3894
8:113993313:G:A	50	100	0.99	0.356
8:113994809:A:C	50	100	0.98	0.1719
8:113994845:A:C	50	100	0.99	0.1452
8:113994948:A:T	50	98	1	0.07244
8:113994978:G:T	50	100	0.99	0.05211
8:113995166:T:C	50	100	1	0.3386
8:113995687:T:G	50	100	0.99	0.01924
8:113997163:C:T	50	100	0.99	0.1451
8:113997333:T:A	50	100	0.98	0.4276
8:113997562:A:G	50	100	1	0.3845
8:113997584:C:T	50	100	0.98	0.1451
8:113998079:C:A	50	100	0.99	0.4136
8:113998281:C:A	50	98	0.98	0.08569
8:113998571:C:T	50	98	0.98	0.4254
8:113998655:T:C	50	100	0.98	0.1462
8:113998734:T:C	50	100	0.98	0.1716
8:113998864:T:G	50	100	1	0.03177
8:113998940:C:T	50	94	0.98	0.1732
8:113999143:G:A	50	94	0.95	0.4243
8:113999360:C:A	50	90	0.89	0.1204
8:113999931:C:A	50	100	0.88	0.01089
8:114000116:G:T	50	100	0.96	0.0158
8:114000135:T:C	50	90	0.96	0.3039
8:114000142:A:G	50	90	0.96	0.2812
8:114000146:A:T	50	100	0.99	0.01725
8:114000169:A:C	50	100	0.99	0.01725
8:114000283:T:G	50	100	0.94	0.2389
8:114000365:C:T	50	98	0.98	0.03758
8:114000368:C:G	50	98	0.96	0.1344
8:114000451:C:A	50	100	0.96	0.03558
8:114000577:A:G	50	98	0.95	0.3052
8:114000602:C:G	50	100	0.94	0.1084
8:114000685:A:G	50	100	0.96	0.1679
8:114000736:A:G	50	100	0.99	0.01289
8:114000810:C:G	44	77.3	0.94	0.2865
8:114001052:T:G	45	75.6	0.97	0.3437
8:114001114:G:A	49	100	0.92	0.01888
8:114001443:C:T	50	98	0.99	0.02923
8:114001601:T:A	48	100	0.99	0.0354
8:114001605:C:T	48	100	0.99	0.04085
8:114001851:G:T	50	100	0.97	0.1661
8:114001899:A:G	49	98	0.98	0.3072
8:114001900:T:C	49	100	0.99	0.01398
8:114001962:C:A	47	97.9	0.93	0.03667
8:114002041:T:C	49	100	0.98	0.2489
8:114002185:G:T	50	100	1	0.01235
8:114002225:C:T	50	98	0.98	0.2478
8:114002603:G:A	49	95.9	0.99	0.3413
8:114002683:T:C	50	96	0.99	0.1957
8:114002758:G:A	50	98	1	0.1676
8:114002784:A:C	50	100	0.98	0.3348
8:114002861:A:C	50	100	1	0.01289
8:114002876:C:T	50	100	1	0.01053
8:114002977:G:A	50	96	0.98	0.2469
8:114003114:T:G	50	100	1	0.04557
8:114003256:T:A	50	100	1	0.3426
8:114003267:T:C	50	100	1	0.01452
8:114003336:A:G	50	94	0.98	0.1235
8:114003469:G:A	46	93.5	0.98	0.05102
8:114003528:C:T	48	100	0.98	0.01906
8:114003537:C:T	49	98	0.98	0.04557
8:114003621:G:A	50	100	0.98	0.04648
8:114003698:T:G	50	100	0.95	0.0581
8:114003705:G:C	50	100	0.91	0.05719
8:114003819:C:T	50	100	1	0.1674
8:114003923:A:C	50	100	1	0.3422
8:114003983:G:T	50	92	1	0.1676
8:114003987:G:A	50	82	1	0.3422
8:114004308:T:C	47	95.7	0.99	0.3635
8:114004356:G:A	50	98	0.99	0.01961
8:114004442:G:A	50	94	1	0.3402
8:114004450:C:T	50	96	0.99	0.3017
8:114004464:G:C	50	98	0.99	0.4063
8:114004567:T:C	50	100	1	0.3413
8:114004606:G:T	50	100	1	0.01543
8:114004667:C:A	50	100	1	0.3411
8:114004760:A:T	50	100	1	0.03649
8:114004842:A:C	50	100	1	0.3393
8:114004848:T:C	50	100	0.99	0.2384
8:114004919:G:C	50	100	1	0.04557
8:114004964:A:G	50	100	1	0.04557
8:114004991:G:T	49	100	0.88	0.02705
8:114005082:G:A	43	95.3	1	0.04666
8:114005291:T:C	42	88.1	0.99	0.1659
8:114005574:G:T	50	100	0.99	0.2378
8:114005658:T:A	50	98	0.91	0.01344
8:114005667:A:G	50	96	0.99	0.3386
8:114005783:C:G	50	100	1	0.01779
8:114005857:C:G	50	100	1	0.02996
8:114005879:G:C	50	100	1	0.3384
8:114006248:G:A	50	100	0.99	0.1694
8:114006393:C:T	50	100	1	0.3509
8:114006917:T:A	50	100	1	0.25
8:114006999:G:A	50	100	1	0.02687
8:114007338:A:G	50	100	1	0.2529
8:114008063:T:C	50	100	1	0.04103
8:114008305:C:G	50	100	1	0.3473
8:114008915:C:T	50	100	1	0.04121
8:114008941:G:A	49	100	0.99	0.1645
8:114009530:C:T	50	98	1	0.01507
8:114009727:T:C	50	100	1	0.01053
8:114010124:A:G	50	100	0.93	0.02397
8:114010150:C:T	50	100	1	0.1144
8:114010278:C:A	50	100	1	0.01543
8:114010480:A:G	50	100	1	0.1142
8:114010761:G:A	50	100	1	0.01398
8:114011439:A:G	50	100	1	0.1142
8:114011746:A:G	50	100	1	0.01053
8:114011819:C:A	50	100	1	0.4773
8:114011944:G:T	50	100	1	0.03177
8:114012247:A:G	49	100	1	0.065
8:114012644:A:G	50	98	0.99	0.3066
8:114012748:G:A	50	100	1	0.1385
8:114013117:A:G	50	100	1	0.3155
8:114013346:G:T	50	100	1	0.3066
8:114013552:C:T	45	95.6	1	0.1127
8:114013660:G:A	49	100	1	0.2609
8:114013804:C:G	50	100	1	0.1385
8:114013810:C:T	50	100	1	0.1077
8:114013852:A:G	49	100	1	0.1117
8:114013968:G:T	50	98	1	0.317
8:114013985:T:C	50	100	1	0.1385
8:114014045:G:A	50	100	1	0.01398
8:114014521:T:G	50	100	1	0.1385
8:114014658:C:G	50	100	1	0.1385
8:114014660:G:T	50	100	1	0.1385
8:114014973:T:C	50	100	1	0.3027
8:114015236:G:A	50	100	1	0.05773
8:114015447:T:C	50	100	1	0.4412
8:114015460:C:T	50	100	1	0.1082
8:114015601:G:A	50	98	1	0.2892
8:114015612:T:C	50	100	1	0.4412
8:114015721:A:G	50	100	1	0.3299
8:114015819:T:C	50	100	1	0.04684
8:114016083:C:T	50	100	1	0.1117
8:114016124:G:T	50	100	1	0.3028
8:114016285:A:T	50	96	0.97	0.02397
8:114016407:C:T	50	100	1	0.3816
8:114016628:T:C	49	98	1	0.112
8:114016673:C:T	50	100	1	0.13
8:114016697:G:A	50	100	1	0.4455
8:114016915:A:T	50	98	0.98	0.3814
8:114016919:A:T	50	98	0.98	0.2507
8:114016972:T:C	50	100	1	0.1768
8:114017037:A:G	50	100	1	0.4475
8:114017370:C:A	50	100	1	0.02015
8:114017505:G:A	50	100	1	0.03776
8:114017734:A:G	50	100	1	0.2131
8:114018018:C:A	50	92	0.97	0.3439
8:114018449:C:A	50	100	1	0.05283
8:114018731:A:G	50	100	1	0.3776
8:114019018:T:G	50	100	1	0.1768
8:114019384:T:A	50	100	1	0.3807
8:114019501:G:A	50	100	1	0.177
8:114019600:A:C	50	100	1	0.05265
8:114019663:T:G	50	100	1	0.1378
8:114019845:A:G	50	100	1	0.05792
8:114020001:T:A	50	100	1	0.1385
8:114020184:C:T	50	100	1	0.3557
8:114020391:T:C	49	100	1	0.4452
8:114020395:G:A	50	98	1	0.3769
8:114021135:C:T	50	100	1	0.4452
8:114021212:A:G	50	98	0.96	0.0561
8:114021557:C:T	50	100	1	0.258
8:114021704:A:G	50	100	1	0.05792
8:114022085:A:G	50	100	1	0.01906
8:114022348:G:A	50	100	1	0.1385
8:114022410:C:T	50	100	1	0.04357
8:114022547:G:T	50	100	1	0.3778
8:114022560:G:C	50	100	1	0.05283
8:114022677:G:A	50	100	1	0.04757
8:114022860:A:G	50	100	1	0.2571
8:114022895:C:G	50	100	1	0.05338
8:114022906:T:C	50	100	1	0.1075
8:114023229:C:T	49	95.9	1	0.1768
8:114023261:T:C	49	89.8	0.93	0.03341
8:114023262:T:C	49	87.8	0.97	0.2918
8:114023264:T:C	50	90	0.7	0.01362
8:114023266:T:C	49	93.9	0.93	0.03068
8:114023267:T:C	50	88	0.97	0.2914
8:114023852:G:A	50	100	1	0.1118
8:114023967:T:C	50	100	1	0.3814
8:114024919:T:A	50	100	1	0.3344
8:114024945:G:A	50	100	1	0.03867
8:114025049:C:T	50	98	1	0.4443
8:114025063:T:C	50	100	0.98	0.03667
8:114025128:G:A	50	100	1	0.1776
8:114025348:A:G	50	100	1	0.2585
8:114025634:T:C	50	100	1	0.4406
8:114025785:A:G	50	100	0.99	0.06173
8:114025860:T:G	50	100	1	0.4408
8:114025885:T:A	50	100	1	0.1049
8:114025914:C:G	50	100	1	0.1089
8:114026311:T:C	50	100	1	0.155
8:114026808:C:T	50	100	0.9	0.01253
8:114026809:G:A	50	100	1	0.4232
8:114027423:C:G	50	100	1	0.01198
8:114027497:T:G	50	100	1	0.163
8:114028241:A:C	50	100	1	0.05574
8:114028906:A:G	50	100	1	0.1696
8:114029225:C:T	50	100	1	0.4011
8:114029527:G:C	50	100	1	0.04975
8:114029584:T:G	50	100	1	0.2142
8:114029617:G:T	50	98	1	0.01289
8:114029691:T:C	49	100	1	0.05138
8:114029736:C:T	49	98	1	0.04503
8:114029854:G:A	50	100	1	0.4012
8:114030264:C:T	50	100	1	0.03849
8:114030309:T:C	49	98	0.97	0.1109
8:114030562:C:T	50	100	1	0.04375
8:114030703:G:A	50	100	1	0.1387
8:114030982:A:C	50	100	1	0.04248
8:114031090:T:C	50	98	1	0.2073
8:114031133:A:G	50	100	1	0.3266
8:114031190:A:C	49	98	1	0.1071
8:114031319:T:G	49	100	1	0.213
8:114031696:C:T	50	100	0.95	0.01616
8:114032037:A:T	50	100	0.94	0.01071
8:114032111:A:G	50	100	1	0.01253
8:114032586:T:A	50	100	1	0.01216
8:114032776:A:C	50	100	1	0.1137
8:114032778:G:A	50	100	1	0.138
8:114032864:G:T	50	100	1	0.1135
8:114033011:G:T	50	100	1	0.1066
8:114033106:G:A	50	100	1	0.1387
8:114033447:A:G	50	100	1	0.1068
8:114033514:G:A	50	100	1	0.06336
8:114034200:G:C	50	100	1	0.1135
8:114034282:C:T	50	100	1	0.1073
8:114034545:T:C	50	100	1	0.411
8:114034828:G:T	50	100	0.96	0.06863
8:114035018:T:G	50	100	1	0.2061
8:114035280:C:T	50	100	0.99	0.02269
8:114035308:G:A	50	100	1	0.1162
8:114035652:A:T	50	100	1	0.0118
8:114035982:G:A	50	100	1	0.1135
8:114036578:G:A	50	100	1	0.1135
8:114036701:C:G	50	100	1	0.02288
8:114036711:G:A	50	100	1	0.01216
8:114036842:G:C	50	100	1	0.3918
8:114036857:G:A	50	100	1	0.2576
8:114037055:C:T	50	100	1	0.325
8:114037075:T:G	50	98	1	0.2676
8:114037110:T:C	50	100	1	0.2576
8:114037184:C:T	50	100	1	0.1137
8:114037371:G:T	50	98	1	0.1031
8:114037432:C:T	50	100	1	0.1391
8:114037496:A:G	50	100	1	0.1066
8:114037504:A:C	50	100	0.98	0.1109
8:114037777:C:G	50	100	1	0.1066
8:114037831:C:A	50	100	1	0.1031
8:114037881:A:G	50	100	1	0.02269
8:114038497:G:A	50	100	1	0.2576
8:114038538:T:G	50	100	1	0.3471
8:114038557:C:A	50	100	1	0.0935
8:114038653:T:C	50	100	1	0.1135
8:114039099:G:A	50	100	1	0.1066
8:114039820:C:T	50	100	1	0.1066
8:114039888:G:A	50	100	1	0.4014
8:114040198:A:C	50	100	1	0.06354
8:114040337:G:A	50	100	1	0.05356
8:114040593:T:C	50	100	1	0.1066
8:114040660:C:T	50	100	1	0.1064
8:114040949:A:C	50	100	1	0.1066
8:114041616:G:A	50	100	1	0.4012
8:114041788:G:A	50	100	1	0.1064
8:114042067:C:T	50	100	1	0.4243
8:114042298:G:A	49	98	1	0.2627
8:114042564:G:T	50	100	1	0.1066
8:114042681:G:A	50	100	1	0.01398
8:114042760:C:T	50	100	1	0.1589
8:114042844:T:G	50	96	1	0.1069
8:114042852:A:C	50	96	1	0.3586
8:114042988:C:T	50	100	1	0.1137
8:114043024:T:A	50	98	1	0.05356
8:114043141:C:T	50	98	0.99	0.09386
8:114043156:G:A	50	100	1	0.1523
8:114043291:T:C	50	100	0.98	0.05773
8:114043357:C:T	50	100	1	0.1066
8:114043825:C:T	49	98	1	0.4336
8:114044030:T:G	48	81.2	0.98	0.2072
8:114044194:A:G	48	93.8	1	0.1075
8:114044359:C:G	50	98	1	0.2683
8:114044399:A:G	50	100	1	0.06373
8:114044497:C:T	46	93.5	0.99	0.0935
8:114044533:G:A	47	95.7	0.99	0.1086
8:114044765:G:T	49	100	0.97	0.0167
8:114044828:G:A	50	88	0.99	0.3691
8:114044870:A:G	49	79.6	0.98	0.1378
8:114045055:T:C	50	96	0.98	0.108
8:114045067:C:T	49	100	0.97	0.07861
8:114045089:G:A	49	98	0.96	0.03377
8:114045132:A:G	49	100	1	0.06373
8:114045431:A:C	50	100	1	0.01216
8:114045489:C:T	50	100	1	0.01652
8:114045522:C:G	50	100	1	0.05392
8:114045525:C:T	50	98	0.95	0.0561
8:114045556:C:G	50	100	1	0.04176
8:114045587:G:C	50	98	1	0.1062
8:114045592:T:A	50	100	0.97	0.01398
8:114045599:G:T	50	98	1	0.1131
8:114045872:A:G	48	95.8	1	0.4112
8:114045954:G:T	44	97.7	1	0.1055
8:114046065:T:C	49	95.9	0.97	0.065
8:114046121:C:T	48	93.8	0.96	0.04285
8:114046166:T:C	50	90	0.98	0.10780000000000001
8:114046360:A:G	50	96	1	0.1175
8:114046374:G:A	50	96	0.99	0.1135
8:114046376:G:A	50	96	0.99	0.1135
8:114046383:G:A	50	98	0.99	0.1069
8:114046449:G:A	50	100	0.93	0.04557
8:114046560:A:G	50	100	1	0.1068
8:114046588:T:C	50	100	1	0.1376
8:114046608:A:C	50	100	1	0.01216
8:114046716:G:T	50	100	1	0.1068
8:114046996:A:G	50	98	1	0.3268
8:114047512:C:T	50	100	0.98	0.1068
8:114047621:G:A	50	100	1	0.01107
8:114047891:A:G	50	100	1	0.1068
8:114048126:T:C	49	100	1	0.1068
8:114048494:A:G	50	100	1	0.1138
8:114048913:G:T	50	100	1	0.1137
8:114048921:C:A	50	100	1	0.1071
8:114049185:C:T	50	100	1	0.1387
8:114049188:C:T	50	100	1	0.03123
8:114049413:A:T	50	100	1	0.2037
8:114049580:T:C	50	100	1	0.2037
8:114050349:T:A	50	100	1	0.0935
8:114050497:T:A	50	100	1	0.2578
8:114050551:G:A	50	98	1	0.01289
8:114050857:G:A	50	100	1	0.0345
8:114050860:A:C	50	100	1	0.1068
8:114050949:C:A	34	76.5	0.96	0.2177
8:114051002:G:A	48	100	1	0.1135
8:114051058:G:C	50	100	0.95	0.01688
8:114051193:A:C	50	100	1	0.1068
8:114051293:T:A	50	100	1	0.1068
8:114051337:G:T	50	100	1	0.06373
8:114051369:A:C	50	98	1	0.2723
8:114052246:G:T	50	96	0.88	0.0256
8:114052485:T:C	50	100	1	0.1138
8:114052492:T:C	50	100	0.99	0.05628
8:114052518:A:G	50	100	1	0.1138
8:114052660:C:G	50	100	1	0.1069
8:114052907:A:G	50	100	1	0.06373
8:114053280:A:T	50	100	1	0.258
8:114053324:C:A	50	100	1	0.1069
8:114053340:G:A	50	100	1	0.04539
8:114053479:C:T	50	100	1	0.0532
8:114054058:C:G	50	100	1	0.258
8:114054114:G:A	50	100	1	0.02269
8:114054353:C:T	50	100	1	0.3201
8:114054552:C:A	50	100	1	0.01525
8:114054585:G:A	49	100	0.99	0.2633
8:114054688:A:G	50	100	1	0.04176
8:114054914:G:A	50	100	1	0.4196
8:114054964:C:T	50	100	1	0.09332
8:114055076:A:T	50	100	0.99	0.02306
8:114055339:G:A	50	100	1	0.1138
8:114055386:T:C	50	100	1	0.2622
8:114055447:G:A	50	100	1	0.04539
8:114055534:T:C	50	100	1	0.1138
8:114055569:G:A	50	100	1	0.1138
8:114055677:T:C	50	100	1	0.1138
8:114055925:A:G	50	100	1	0.04375
8:114056505:T:C	50	100	1	0.06373
8:114056622:A:C	50	100	1	0.2622
8:114056837:A:C	50	100	1	0.1069
8:114056893:C:T	50	100	1	0.1069
8:114057060:A:G	50	100	1	0.04375
8:114057302:C:T	50	100	1	0.1138
8:114057369:A:G	50	100	1	0.3233
8:114057540:C:A	50	100	1	0.1138
8:114057919:G:A	50	100	1	0.1138
8:114058209:A:G	50	100	0.99	0.108
8:114058227:T:C	50	100	1	0.1138
8:114058390:T:G	50	100	1	0.2144
8:114058508:T:C	50	100	1	0.1069
8:114059153:A:G	50	100	1	0.1138
8:114059164:A:C	50	100	1	0.1138
8:114059336:C:G	50	100	1	0.1138
8:114059478:C:T	50	100	1	0.1138
8:114059783:C:G	50	100	1	0.1138
8:114060011:T:G	50	98	1	0.2683
8:114060223:T:C	50	100	0.99	0.1138
8:114060237:G:A	50	100	1	0.1138
8:114060498:C:A	50	100	1	0.114
8:114060590:T:G	50	100	1	0.1138
8:114060603:A:G	50	100	1	0.1138
8:114060734:G:A	50	100	1	0.1069
8:114060763:C:T	50	100	0.99	0.114
8:114060836:C:T	50	98	1	0.1071
8:114060872:T:C	50	98	1	0.1071
8:114060884:C:T	50	98	1	0.1423
8:114061000:G:T	50	100	0.99	0.01707
8:114061679:A:G	50	100	1	0.213
8:114061756:A:G	50	100	1	0.02288
8:114062272:C:T	50	100	1	0.1137
8:114062274:C:T	50	100	1	0.1137
8:114062345:T:C	50	98	1	0.1385
8:114062549:C:A	50	100	1	0.04176
8:114062861:A:C	50	100	1	0.1137
8:114063131:C:T	50	100	1	0.1137
8:114063421:G:A	50	100	1	0.1137
8:114063473:A:G	50	98	1	0.1137
8:114063502:A:G	50	100	1	0.1137
8:114063511:G:A	50	100	1	0.4014
8:114063682:A:G	50	100	1	0.04793
8:114063793:G:A	50	100	1	0.04793
8:114064014:C:T	50	100	1	0.1137
8:114064214:G:T	50	100	1	0.1066
8:114064424:A:G	50	100	0.99	0.1066
8:114064571:C:T	50	100	1	0.1153
8:114065183:T:C	50	100	1	0.01362
8:114066053:A:C	50	100	1	0.2623
8:114066055:T:C	50	100	0.99	0.2119
8:114066477:T:G	50	100	1	0.01253
8:114066551:A:G	50	100	1	0.01216
8:114066592:C:T	50	100	1	0.0325
8:114066980:G:T	50	100	0.99	0.112
8:114067559:T:G	50	100	0.94	0.04503
8:114067705:C:T	50	100	0.95	0.06009
8:114067876:A:T	49	95.9	0.95	0.1122
8:114068088:A:G	50	100	0.65	0.01888
8:114068688:A:G	50	100	1	0.1115
8:114068806:G:A	50	100	1	0.1115
8:114069082:G:C	50	100	1	0.1113
8:114069125:C:G	50	100	1	0.02342
8:114069139:T:C	50	100	1	0.1044
8:114069240:T:G	50	100	0.97	0.01416
8:114069300:T:A	50	100	0.98	0.1013
8:114069301:T:A	50	98	0.99	0.05483
8:114069435:A:G	49	100	1	0.1111
8:114069596:C:T	50	100	1	0.1111
8:114069771:A:G	50	100	1	0.1111
8:114069965:G:A	50	100	1	0.1111
8:114070041:T:G	50	100	1	0.2623
8:114070249:G:A	50	100	1	0.1111
8:114070535:A:T	50	100	1	0.1111
8:114070890:T:C	50	100	0.98	0.1111
8:114071163:A:G	50	98	0.97	0.1111
8:114071331:C:A	49	100	1	0.2044
8:114071413:T:G	50	100	1	0.3239
8:114071851:G:C	50	100	1	0.3264
8:114071908:A:G	50	100	1	0.1111
8:114072105:G:A	50	100	1	0.1111
8:114072424:C:T	50	100	1	0.1412
8:114072444:A:G	50	100	1	0.01089
8:114072551:C:T	50	100	1	0.1111
8:114072700:A:G	50	100	1	0.1109
8:114072852:A:C	50	100	1	0.1111
8:114073029:G:A	49	100	1	0.1643
8:114073104:C:T	50	100	0.99	0.1109
8:114073235:A:G	50	100	1	0.1412
8:114073442:G:A	50	100	1	0.1077
8:114073637:G:A	50	100	1	0.1412
8:114073649:C:G	50	100	1	0.01235
8:114073867:A:G	50	100	1	0.1097
8:114074209:T:C	50	100	1	0.1093
8:114074319:G:A	50	100	1	0.0167
8:114074485:G:A	50	100	1	0.1024
8:114074714:T:C	49	100	1	0.1091
8:114074819:G:T	50	100	0.96	0.01198
8:114074890:A:G	50	100	1	0.1019
8:114074951:C:T	50	100	1	0.1088
8:114075355:G:A	50	100	1	0.1915
8:114075431:C:A	50	100	1	0.1057
8:114075743:A:G	50	100	0.97	0.108
8:114075745:A:C	50	100	1	0.05374
8:114075923:A:G	50	100	1	0.1919
8:114076014:G:A	50	100	1	0.1921
8:114076121:C:G	50	100	1	0.01271
8:114076138:C:G	50	100	1	0.1921
8:114076710:A:C	50	100	0.99	0.01035
8:114076749:C:T	50	100	1	0.01416
8:114076985:C:A	50	100	1	0.1921
8:114077376:A:T	50	100	1	0.1409
8:114077462:G:A	50	100	1	0.09023
8:114077644:C:T	50	100	1	0.1017
8:114078025:T:C	50	100	1	0.0532
8:114078203:C:A	50	100	0.97	0.0935
8:114078275:T:C	50	98	1	0.04176
8:114078497:C:T	50	98	1	0.08678
8:114078502:G:A	50	100	1	0.05356
8:114078589:G:A	50	100	1	0.1017
8:114078855:T:C	50	100	1	0.1017
8:114079075:G:T	50	100	1	0.1952
8:114079130:A:G	50	100	1	0.01416
8:114079139:C:T	50	100	1	0.1952
8:114079365:A:G	50	100	1	0.1952
8:114079590:T:C	50	100	1	0.02306
8:114079655:A:C	50	100	1	0.08642
8:114080136:T:C	50	100	1	0.1952
8:114080479:C:T	50	100	0.95	0.03849
8:114080724:T:A	50	100	1	0.327
8:114080827:T:C	50	100	1	0.1017
8:114080840:C:T	50	100	1	0.1017
8:114081293:A:G	50	94	1	0.3509
8:114081396:T:C	50	100	1	0.0935
8:114081399:G:A	50	100	1	0.04176
8:114081794:T:C	50	100	1	0.0374
8:114082006:A:G	50	100	1	0.0935
8:114082478:C:T	50	100	1	0.02596
8:114082501:C:T	50	100	1	0.1015
8:114082502:A:G	50	100	0.99	0.1952
8:114082785:T:C	50	100	1	0.01344
8:114083137:A:C	50	100	1	0.02288
8:114083162:A:G	50	100	1	0.0935
8:114083287:T:C	50	100	1	0.3221
8:114083544:G:A	50	100	1	0.01216
8:114083891:G:A	50	100	1	0.3221
8:114083988:G:T	50	98	1	0.2643
8:114084130:T:C	50	100	1	0.0935
8:114084359:G:T	50	100	1	0.0935
8:114084589:C:T	50	100	0.98	0.08696
8:114084816:T:G	50	100	1	0.1077
8:114084933:G:A	50	100	1	0.01289
8:114084973:A:C	50	100	1	0.1409
8:114085460:T:C	50	100	1	0.1409
8:114085513:G:A	50	100	1	0.09822
8:114086215:G:C	50	100	1	0.01289
8:114086657:G:A	50	100	1	0.02306
8:114086671:A:C	50	100	0.99	0.3502
8:114086758:G:A	50	100	0.98	0.03286
8:114087674:A:G	50	100	1	0.2511
8:114087735:T:C	50	100	1	0.0935
8:114088181:T:C	50	100	1	0.1955
8:114088226:T:C	50	100	1	0.0935
8:114088521:C:G	50	100	1	0.1019
8:114089293:C:G	50	98	1	0.1957
8:114089353:C:T	50	100	1	0.1033
8:114089558:C:T	50	100	1	0.1957
8:114089564:T:C	50	100	1	0.0167
8:114090202:C:A	50	100	1	0.08569
8:114091678:T:C	50	100	1	0.1954
8:114091679:G:A	50	100	1	0.09985
8:114092052:C:T	50	100	1	0.3511
8:114092284:C:T	50	100	1	0.2574
8:114092347:T:C	50	100	1	0.2507
8:114092467:A:T	50	100	1	0.3509
8:114092547:T:C	50	100	1	0.08569
8:114092588:C:A	50	100	1	0.1886
8:114092669:T:G	50	100	1	0.01089
8:114092838:T:C	50	100	1	0.1028
8:114093108:A:C	50	100	1	0.1
8:114093229:G:A	50	100	1	0.1028
8:114093732:C:T	50	100	1	0.1029
8:114095194:A:T	50	100	1	0.08551
8:114095202:A:G	50	100	1	0.1028
8:114095212:A:G	50	100	1	0.01416
8:114095366:G:A	50	100	1	0.08551
8:114095470:A:G	50	100	1	0.08551
8:114095762:A:C	50	100	1	0.08551
8:114095984:A:G	50	100	1	0.02288
8:114096048:G:A	50	100	1	0.08551
8:114096074:T:C	50	100	1	0.1028
8:114096162:A:T	50	100	1	0.0167
8:114096845:G:T	50	100	1	0.08551
8:114097356:C:T	50	100	1	0.195
8:114097379:A:G	50	100	1	0.1028
8:114097458:C:T	50	100	1	0.01416
8:114098596:G:T	50	100	1	0.195
8:114098670:T:A	50	100	1	0.1944
8:114098928:T:C	50	100	1	0.08551
8:114099014:A:G	50	100	1	0.3506
8:114099055:G:A	50	100	0.97	0.02578
8:114099063:G:A	50	100	1	0.1028
8:114099162:A:G	50	100	1	0.03867
8:114099573:G:A	50	100	1	0.05301
8:114099756:T:C	50	100	1	0.02306
8:114100029:C:T	50	100	1	0.03867
8:114100118:C:T	50	100	1	0.1885
8:114100414:T:C	50	100	1	0.195
8:114100466:A:G	50	100	1	0.195
8:114100550:G:A	50	100	1	0.01688
8:114100616:A:C	50	100	1	0.08551
8:114100650:T:C	50	100	1	0.1412
8:114100784:T:C	50	100	1	0.02651
8:114100800:C:A	50	100	1	0.1029
8:114100984:A:G	50	100	1	0.0138
8:114100992:T:C	50	100	1	0.2573
8:114101146:C:A	50	100	1	0.195
8:114101838:A:G	50	98	1	0.02869
8:114102188:C:T	50	98	1	0.08551
8:114102943:G:A	50	100	1	0.01325
8:114102949:A:G	50	100	0.99	0.1885
8:114103327:C:T	50	100	1	0.09985
8:114104143:G:A	50	100	0.98	0.03522
8:114104374:A:T	50	100	1	0.195
8:114104424:A:T	50	100	1	0.1412
8:114105142:T:C	50	100	1	0.195
8:114105326:C:T	50	100	1	0.1028
8:114105847:T:C	50	100	1	0.3266
8:114106589:G:A	50	100	1	0.195
8:114106640:G:C	50	100	1	0.1028
8:114106664:C:T	50	100	0.99	0.01271
8:114106787:T:C	50	100	1	0.195
8:114106867:C:G	50	100	1	0.01416
8:114106907:A:G	50	100	1	0.1952
8:114107089:A:T	50	100	1	0.3226
8:114107210:G:T	49	100	1	0.3226
8:114107296:C:T	50	100	0.97	0.0138
8:114107407:A:G	50	100	1	0.195
8:114107542:G:T	50	100	1	0.3228
8:114108413:G:A	50	100	1	0.3186
8:114108527:T:A	50	100	1	0.08551
8:114108798:A:C	50	100	1	0.195
8:114108852:G:A	50	100	1	0.3186
8:114108880:T:A	50	98	0.99	0.1035
8:114109023:G:C	50	100	1	0.08551
8:114109316:C:T	50	100	1	0.1885
8:114109541:C:G	50	100	1	0.1411
8:114109580:A:C	50	100	1	0.01289
8:114109974:A:G	50	100	1	0.3253
8:114110062:G:A	50	100	1	0.1026
8:114110297:C:T	50	100	1	0.08533
8:114110500:T:C	50	100	1	0.3504
8:114110698:G:A	50	100	1	0.08406
8:114110778:A:C	50	100	1	0.325
8:114111008:G:A	50	100	1	0.1943
8:114111135:C:T	50	100	1	0.1378
8:114111349:C:T	50	100	1	0.3248
8:114111450:C:T	50	100	1	0.09949
8:114111708:A:T	50	100	1	0.3188
8:114112842:T:C	50	98	1	0.2378
8:114112972:G:A	50	98	1	0.01452
8:114113136:T:C	49	100	1	0.08896
8:114113684:C:G	50	100	1	0.01688
8:114113719:A:G	50	98	0.96	0.01035
8:114113754:C:T	50	100	1	0.0374
8:114113913:T:C	50	100	1	0.05356
8:114114038:A:G	50	100	1	0.04503
8:114114041:C:T	50	98	1	0.2649
8:114114061:A:G	50	100	0.99	0.01598
8:114114117:A:T	50	100	1	0.3203
8:114114128:A:G	50	100	1	0.01561
8:114114144:T:C	50	100	1	0.01307
8:114114366:G:A	50	100	1	0.05102
8:114114564:T:C	50	100	1	0.0138
8:114114973:G:A	50	100	1	0.1109
8:114115064:C:T	50	100	1	0.2692
8:114115703:G:A	50	100	1	0.1111
8:114116045:G:A	50	100	1	0.01307
8:114116062:C:A	50	100	1	0.04484
8:114117063:C:A	50	100	1	0.4604
8:114117371:G:A	50	100	1	0.3204
8:114117562:C:A	50	100	1	0.3204
8:114117919:A:G	50	100	1	0.238
8:114117964:G:T	50	100	1	0.0512
8:114118107:T:G	50	100	0.84	0.03177
8:114118475:T:A	50	100	1	0.0512
8:114118649:C:T	50	100	1	0.1048
8:114118779:C:T	50	100	1	0.01289
8:114119333:A:G	50	100	1	0.1113
8:114119396:A:G	50	100	1	0.05356
8:114119431:C:T	50	100	1	0.05356
8:114119435:T:C	50	100	0.99	0.2485
8:114119795:A:G	50	100	1	0.05156
8:114119898:A:T	50	100	0.77	0.01053
8:114120603:G:T	50	100	1	0.1048
8:114121053:G:A	50	100	1	0.1048
8:114121155:G:C	50	100	1	0.3195
8:114121289:T:C	50	100	0.99	0.04158
8:114121304:A:G	50	100	1	0.1113
8:114121443:A:T	50	100	1	0.0512
8:114121495:T:C	50	100	1	0.01561
8:114121858:G:A	49	100	1	0.1113
8:114121949:G:A	50	100	1	0.05356
8:114122410:A:G	50	100	1	0.0512
8:114122738:A:T	50	100	1	0.04484
8:114122932:T:C	50	100	1	0.0512
8:114123119:A:G	50	100	1	0.2712
8:114123287:G:C	50	100	1	0.1113
8:114123382:A:G	50	100	1	0.0118
8:114123453:G:T	50	100	1	0.01126
8:114123829:G:T	50	100	1	0.01253
8:114124198:G:A	50	100	1	0.3194
8:114124282:T:C	50	100	1	0.0512
8:114125225:G:C	49	100	1	0.09877
8:114125418:G:A	50	100	1	0.3197
8:114125630:G:A	50	100	1	0.05356
8:114125659:C:T	50	100	1	0.05356
8:114126008:A:G	50	100	1	0.2429
8:114126183:G:A	50	100	0.99	0.02596
8:114126238:A:G	50	100	1	0.04666
8:114126340:T:G	50	100	0.96	0.03177
8:114126445:A:G	50	100	1	0.1224
8:114126810:A:T	50	100	1	0.01416
8:114126996:C:T	50	100	1	0.01253
8:114127096:C:A	50	100	1	0.1111
8:114127167:T:C	50	100	1	0.1233
8:114127352:G:A	50	98	1	0.04484
8:114127420:G:A	50	100	1	0.05374
8:114127464:G:A	50	100	1	0.1086
8:114127597:T:C	50	100	1	0.0118
8:114127785:A:T	50	100	1	0.05483
8:114128277:G:A	50	100	1	0.05356
8:114128351:T:C	50	100	1	0.1204
8:114128374:C:T	50	100	0.99	0.1037
8:114128647:T:C	50	100	0.94	0.01652
8:114128693:C:T	50	100	0.96	0.01344
8:114128695:G:C	50	100	1	0.1206
8:114128871:G:A	50	100	1	0.05356
8:114129542:G:A	50	100	1	0.1176
8:114130399:A:C	50	100	1	0.1202
8:114130796:G:A	50	100	0.99	0.2485
8:114131347:T:G	50	100	1	0.0158
8:114131463:C:A	50	100	1	0.01707
8:114131729:C:T	50	100	1	0.08951
8:114132196:C:G	50	100	1	0.04484
8:114132282:A:G	50	100	1	0.04503
8:114132594:C:T	50	100	1	0.09023
8:114133638:C:G	50	98	1	0.0906
8:114133940:A:T	50	96	1	0.4682
8:114134102:C:T	50	100	1	0.09096
8:114134204:T:C	49	100	1	0.09023
8:114134216:T:C	50	98	1	0.09023
8:114134219:A:G	50	96	1	0.2507
8:114134599:C:A	50	100	1	0.2636
8:114134723:C:A	49	100	1	0.07807
8:114134974:C:G	50	100	1	0.0118
8:114135285:C:A	50	100	1	0.3081
8:114135770:G:T	50	100	1	0.04484
8:114135881:A:G	50	100	1	0.4684
8:114135882:T:G	50	100	1	0.07807
8:114136254:C:T	50	100	1	0.2636
8:114136627:C:T	50	100	1	0.1019
8:114137013:T:A	50	100	0.99	0.2584
8:114137693:G:A	50	100	1	0.07825
8:114137949:G:A	50	100	1	0.07807
8:114138351:T:C	50	100	1	0.07807
8:114138666:T:C	50	100	1	0.3776
8:114139007:G:A	50	100	1	0.09023
8:114139576:T:C	50	100	1	0.09041
8:114139872:C:T	50	100	1	0.09023
8:114139893:A:C	50	100	1	0.09023
8:114139909:C:G	50	100	1	0.09023
8:114140020:G:A	50	100	1	0.07807
8:114140305:T:C	50	100	1	0.09023
8:114140367:T:A	50	100	1	0.3778
8:114140708:A:T	50	100	1	0.09023
8:114140712:A:G	50	100	1	0.07807
8:114141053:G:T	50	100	1	0.09023
8:114141129:G:A	50	100	1	0.08769
8:114141160:C:T	50	100	1	0.01543
8:114141343:C:T	50	100	1	0.01089
8:114141376:T:G	50	100	1	0.09023
8:114142351:C:T	49	95.9	0.98	0.07825
8:114142366:T:C	50	98	0.99	0.04757
8:114142575:T:C	50	100	1	0.4682
8:114143082:C:T	50	100	1	0.02342
8:114143645:T:C	50	100	1	0.01162
8:114144105:A:G	50	100	1	0.09041
8:114144130:A:G	50	100	0.96	0.01398
8:114144266:T:C	50	100	0.93	0.01035
8:114144551:G:A	50	100	0.98	0.09023
8:114144748:G:C	50	100	1	0.07807
8:114144753:T:G	50	100	1	0.02342
8:114145226:C:T	50	100	1	0.09023
8:114145787:T:A	50	100	1	0.07825
8:114145833:C:T	50	100	1	0.07807
8:114146112:C:T	50	100	1	0.02651
8:114146372:G:T	50	100	1	0.09023
8:114146618:T:C	50	100	1	0.07807
8:114148149:C:T	50	100	0.99	0.467
8:114148549:C:T	50	100	0.99	0.03195
8:114149477:A:T	50	98	1	0.4677
8:114150552:T:C	50	100	1	0.4559
8:114150742:G:A	50	100	1	0.2812
8:114151224:T:C	50	100	1	0.1068
8:114151283:T:C	50	96	1	0.2273
8:114151305:C:G	50	98	1	0.07789
8:114151402:G:C	50	100	1	0.2803
8:114151537:A:G	50	100	1	0.2451
8:114152172:A:T	50	100	1	0.01198
8:114152535:T:C	50	100	1	0.4682
8:114152751:A:C	50	100	1	0.01235
8:114152981:C:T	50	100	1	0.468
8:114153156:C:T	50	100	1	0.01216
8:114153180:A:C	50	100	0.99	0.05428
8:114153452:G:T	50	100	1	0.01725
8:114153826:C:T	50	100	1	0.07825
8:114154773:G:A	50	100	1	0.02342
8:114155256:G:A	50	100	1	0.1071
8:114155528:T:A	50	100	1	0.07662
8:114155532:T:A	50	98	1	0.2631
8:114155887:A:C	50	98	1	0.4682
8:114156350:T:C	50	98	1	0.2475
8:114156529:A:T	50	98	0.98	0.0276
8:114157342:A:T	50	100	0.88	0.03195
8:114158651:C:T	50	100	1	0.07789
8:114158969:C:T	50	100	1	0.01216
8:114159222:A:G	50	100	1	0.01979
8:114159646:A:G	50	100	1	0.01235
8:114160181:G:A	50	98	1	0.262
8:114160201:G:A	50	100	1	0.0167
8:114160650:G:A	50	100	1	0.01416
8:114160689:C:T	50	98	0.96	0.01053
8:114160919:A:G	50	100	0.99	0.02251
8:114160946:T:C	50	100	1	0.1069
8:114161754:G:C	50	100	0.98	0.03359
8:114161972:G:A	50	100	1	0.1077
8:114161986:A:G	50	100	1	0.01089
8:114162140:C:G	50	100	1	0.2961
8:114162397:C:T	50	98	1	0.01216
8:114162631:C:T	50	100	1	0.07861
8:114162788:C:T	50	100	1	0.4559
8:114162898:G:A	50	100	1	0.05483
8:114163011:C:T	50	100	1	0.2485
8:114163381:T:C	49	95.9	1	0.468
8:114163411:G:C	50	100	1	0.01235
8:114163444:C:T	50	100	1	0.2498
8:114163462:G:C	50	100	1	0.07789
8:114163499:G:T	50	100	1	0.0167
8:114163595:G:A	50	100	1	0.065
8:114163684:G:A	50	100	1	0.2729
8:114163756:A:G	50	100	1	0.4671
8:114163789:T:G	50	100	1	0.4562
8:114163994:T:C	50	100	1	0.2765
8:114164024:G:A	50	100	1	0.4074
8:114164387:C:A	50	100	1	0.02342
8:114164486:C:G	50	100	1	0.01979
8:114164506:G:A	49	100	1	0.386
8:114164575:A:G	50	100	1	0.262
8:114164595:A:G	49	100	1	0.1304
8:114165105:T:C	50	98	1	0.2544
8:114165451:C:T	50	100	1	0.02487
8:114165668:C:A	50	100	1	0.2618
8:114165738:A:G	50	100	0.98	0.03195
8:114165891:G:C	50	98	1	0.02977
8:114165894:A:G	50	100	1	0.2453
8:114165999:G:A	50	100	1	0.04085
8:114166256:C:T	50	100	1	0.2618
8:114166369:G:A	50	100	0.95	0.02469
8:114166464:G:A	50	100	1	0.01943
8:114166584:A:G	50	100	1	0.01162
8:114166669:A:C	50	100	0.98	0.01779
8:114166720:G:T	50	98	0.98	0.218
8:114166867:A:C	50	100	1	0.01362
8:114167087:C:T	50	100	1	0.2616
8:114167288:C:A	50	100	0.85	0.01107
8:114167446:C:T	48	85.4	1	0.254
8:114167632:C:T	50	100	1	0.05356
8:114167952:T:A	50	100	0.94	0.02197
8:114168138:G:C	50	100	0.94	0.02288
8:114168346:A:T	50	98	1	0.01688
8:114168430:A:T	50	100	1	0.4553
8:114168520:G:A	50	100	0.84	0.01253
8:114168841:A:T	50	100	1	0.4568
8:114169235:A:G	50	100	1	0.05392
8:114169312:G:A	50	100	1	0.0236
8:114169343:A:G	50	100	1	0.4584
8:114169425:T:C	50	100	1	0.01507
8:114169736:C:A	50	100	1	0.2903
8:114169971:G:T	50	100	1	0.1069
8:114170180:T:C	50	100	1	0.3175
8:114170533:C:G	50	100	1	0.01198
8:114171525:A:G	50	100	1	0.0158
8:114171603:G:T	50	100	0.82	0.03595
8:114171930:C:G	50	100	1	0.2515
8:114172179:A:G	50	100	0.93	0.06209
8:114172427:A:C	50	100	1	0.01507
8:114172435:C:A	50	100	1	0.2513
8:114172547:C:T	50	100	1	0.2487
8:114173223:G:A	50	100	1	0.01943
8:114174742:C:G	50	100	1	0.05973
8:114174871:C:T	50	100	1	0.01507
8:114175039:C:T	50	100	1	0.1077
8:114175286:A:T	50	96	0.95	0.2899
8:114175288:T:A	50	100	1	0.04503
8:114175355:C:T	49	100	1	0.3077
8:114175682:C:G	50	100	1	0.05428
8:114177192:C:T	50	100	1	0.01271
8:114177488:T:A	49	98	1	0.02469
8:114177489:T:C	49	98	1	0.02469
8:114177494:C:T	47	97.9	1	0.07771
8:114177736:T:G	50	100	1	0.3949
8:114177752:G:A	50	100	1	0.2389
8:114178052:C:T	39	76.9	0.99	0.2705
8:114178197:T:C	49	100	1	0.01198
8:114178407:G:T	50	100	1	0.3077
8:114178538:A:G	49	98	1	0.2458
8:114178637:T:A	50	100	1	0.2616
8:114178807:C:T	50	100	1	0.3077
8:114178945:T:C	49	100	1	0.0285
8:114178970:G:T	50	94	1	0.01761
8:114179623:C:T	50	100	1	0.3083
8:114180032:T:A	50	100	1	0.3076
8:114180940:G:A	50	100	1	0.4136
8:114181388:A:G	50	100	1	0.01979
8:114182450:C:A	50	100	1	0.2988
8:114182962:A:G	50	100	1	0.341
8:114183071:G:C	50	100	1	0.01525
8:114183174:T:C	50	100	1	0.04121
8:114183308:A:G	50	100	0.99	0.1828
8:114183696:T:C	50	98	1	0.1402
8:114183720:A:T	50	100	1	0.03341
8:114184245:C:T	50	98	0.99	0.3656
8:114184890:A:G	50	100	1	0.1402
8:114185189:C:T	50	100	1	0.1402
8:114185576:T:C	50	100	1	0.01216
8:114186181:T:C	50	100	0.97	0.01307
8:114187432:C:T	50	100	1	0.02106
8:114188097:A:T	50	100	1	0.02723
8:114188246:C:T	50	100	1	0.01216
8:114188328:T:C	50	100	1	0.05719
8:114188332:C:T	50	100	1	0.02705
8:114188494:T:C	50	100	1	0.4366
8:114188658:A:C	50	100	1	0.03867
8:114189414:T:C	50	100	1	0.1402
8:114189455:A:G	50	100	1	0.01688
8:114189558:G:A	50	100	1	0.02015
8:114189704:G:C	50	100	1	0.0345
8:114189807:G:A	50	100	1	0.01779
8:114189901:C:A	50	100	1	0.03086
8:114190006:G:A	50	100	1	0.01688
8:114190194:A:G	50	100	1	0.03867
8:114190484:T:G	50	100	1	0.01035
8:114190834:A:G	50	100	1	0.1402
8:114191163:T:C	50	100	1	0.4352
8:114191512:T:A	50	100	1	0.07916
8:114191589:T:A	50	100	1	0.01616
8:114191780:A:G	50	100	1	0.1405
8:114192410:G:T	50	100	0.99	0.05229
8:114192504:C:T	50	100	1	0.08497
8:114192613:G:T	50	100	1	0.05719
8:114192909:T:C	50	100	1	0.01235
8:114193004:C:T	50	100	1	0.0472
8:114193005:G:A	50	100	1	0.05792
8:114193055:A:C	50	100	1	0.01525
8:114193206:C:T	50	100	1	0.03086
8:114193417:G:A	50	100	1	0.01216
8:114193707:G:C	50	100	1	0.3235
8:114194005:T:G	50	100	1	0.3079
8:114194122:G:A	50	100	1	0.05719
8:114194290:T:G	50	100	1	0.05719
8:114194938:G:A	50	100	1	0.03086
8:114195118:A:G	50	100	1	0.05719
8:114195459:T:C	50	100	1	0.01507
8:114195479:T:G	50	100	1	0.01525
8:114195536:G:A	50	100	1	0.01216
8:114195973:T:C	50	100	1	0.3081
8:114196065:A:G	50	100	1	0.02723
8:114196066:A:G	50	100	0.98	0.05556
8:114196281:A:G	50	98	1	0.4361
8:114196372:G:A	50	100	1	0.05973
8:114196561:A:G	50	100	1	0.01398
8:114197035:T:C	50	100	1	0.1438
8:114197089:T:C	50	100	1	0.03086
8:114197418:T:C	50	100	1	0.06373
8:114197553:G:A	50	100	1	0.05719
8:114198697:A:T	50	100	1	0.1427
8:114198700:A:G	50	100	1	0.1402
8:114198943:G:A	50	100	1	0.4292
8:114198966:C:G	50	100	1	0.05719
8:114199294:C:T	50	100	1	0.01507
8:114199919:T:G	50	100	1	0.01216
8:114200271:G:T	50	100	0.99	0.05211
8:114201427:A:C	50	100	1	0.3074
8:114201922:T:A	50	100	1	0.3292
8:114202801:C:T	50	100	1	0.02977
8:114203117:T:A	50	100	1	0.3696
8:114203586:A:G	50	100	1	0.307
8:114203977:A:G	48	100	1	0.02033
8:114204916:G:T	50	100	1	0.329
8:114204999:T:C	50	100	1	0.4317
8:114205005:G:A	50	100	1	0.1425
8:114205030:C:T	50	100	1	0.1425
8:114205142:C:A	50	98	1	0.1423
8:114205202:T:G	50	100	1	0.1423
8:114205258:G:T	50	100	1	0.02977
8:114205328:C:T	50	100	1	0.3667
8:114205358:T:C	50	100	1	0.1398
8:114205392:C:T	50	100	1	0.05701
8:114205604:C:A	50	100	1	0.03105
8:114205750:A:G	50	100	1	0.01688
8:114205759:A:T	50	100	1	0.1427
8:114205841:T:C	50	100	0.99	0.1425
8:114206005:T:C	50	100	1	0.1398
8:114206031:T:C	50	98	1	0.0797
8:114206034:C:T	50	96	1	0.1394
8:114206064:A:G	49	100	1	0.01688
8:114206286:G:T	50	100	1	0.4248
8:114206387:G:A	50	100	1	0.1398
8:114206395:A:C	50	100	0.99	0.03667
8:114207102:G:T	50	100	1	0.1398
8:114207123:G:A	50	100	1	0.05901
8:114207312:C:T	50	100	1	0.01507
8:114207402:A:C	50	100	1	0.4319
8:114207822:T:A	50	100	1	0.01761
8:114207847:T:G	50	100	1	0.1425
8:114208278:C:T	50	100	1	0.01035
8:114208423:C:T	50	100	1	0.03086
8:114208516:A:G	50	100	1	0.02033
8:114208670:G:A	50	100	1	0.02033
8:114208689:G:A	50	100	1	0.1409
8:114209462:G:A	50	100	1	0.01398
8:114209827:T:G	50	100	1	0.1409
8:114209947:A:G	50	100	1	0.1436
8:114210272:T:A	50	100	1	0.1398
8:114210307:G:A	50	100	1	0.1396
8:114210542:C:T	50	100	1	0.1398
8:114210958:A:T	50	100	1	0.02977
8:114211410:A:G	50	100	1	0.06118
8:114212528:G:A	50	100	1	0.01616
8:114212594:C:T	50	100	1	0.03159
8:114213195:G:A	50	100	1	0.05683
8:114213368:A:T	50	100	1	0.01779
8:114213942:G:A	50	100	1	0.02106
8:114214395:C:A	50	100	0.99	0.1006
8:114214407:A:T	50	100	1	0.1009
8:114214436:G:A	50	100	0.96	0.01053
8:114214587:A:G	50	100	1	0.1416
8:114215041:A:T	50	100	1	0.4317
8:114215049:G:T	50	100	1	0.4317
8:114215380:T:A	50	100	1	0.1416
8:114215491:G:A	50	100	1	0.01507
8:114215634:C:T	50	100	1	0.06209
8:114215638:T:G	50	100	1	0.3048
8:114215986:T:C	50	100	1	0.09858
8:114216170:A:G	50	100	1	0.05701
8:114216431:G:A	50	100	0.93	0.02542
8:114217468:T:A	50	100	1	0.05556
8:114217530:G:A	50	100	1	0.07026
8:114218491:T:C	50	100	0.99	0.05192
8:114218564:A:G	50	100	1	0.05592
8:114218721:G:C	50	98	1	0.05792
8:114218799:C:G	50	100	1	0.01216
8:114218832:G:T	50	100	1	0.02088
8:114218946:A:G	50	100	1	0.01507
8:114219041:A:G	50	100	1	0.1013
8:114219260:T:C	50	100	1	0.05556
8:114219451:A:G	50	100	1	0.142
8:114219788:C:T	50	100	0.99	0.06609
8:114219943:T:C	50	100	1	0.01943
8:114220071:T:C	50	100	1	0.02251
8:114220373:G:A	50	100	1	0.01507
8:114220552:A:G	50	100	1	0.0581
8:114220854:C:T	50	100	0.97	0.03014
8:114220872:A:G	50	100	0.97	0.05646
8:114220892:T:G	50	100	1	0.05628
8:114221140:C:T	50	100	1	0.01725
8:114222044:C:T	50	100	1	0.3279
8:114222368:T:C	50	100	1	0.1013
8:114222534:G:A	50	100	1	0.02977
8:114222683:C:A	50	100	1	0.1013
8:114222819:C:T	50	100	1	0.02124
8:114223200:T:G	50	100	1	0.3751
8:114223503:A:G	50	100	1	0.142
8:114223617:T:C	50	100	1	0.142
8:114223684:T:C	50	100	1	0.3751
8:114223914:C:T	50	100	1	0.0581
8:114223923:A:G	50	100	0.7	0.01017
8:114223935:T:C	50	100	1	0.3128
8:114224422:G:T	50	100	1	0.01616
8:114225205:A:G	50	100	1	0.05556
8:114225748:A:G	50	100	1	0.01779
8:114226111:A:G	50	100	1	0.1478
8:114226145:T:C	50	100	1	0.4828
8:114226516:T:C	50	100	1	0.0463
8:114226518:T:C	50	100	1	0.3066
8:114226854:G:A	50	100	1	0.3281
8:114227077:G:A	50	100	1	0.1478
8:114227289:G:A	50	100	1	0.01507
8:114227291:A:C	50	100	1	0.02524
8:114227563:T:C	50	100	1	0.329
8:114227830:G:A	50	100	1	0.02052
8:114227943:C:T	50	100	1	0.01271
8:114228456:T:C	50	100	1	0.1478
8:114228527:G:A	50	100	1	0.3066
8:114228853:C:T	50	100	1	0.01198
8:114229595:C:T	50	100	1	0.05755
8:114229861:T:C	50	100	1	0.3301
8:114229934:A:T	50	100	1	0.1478
8:114230124:A:T	50	100	1	0.148
8:114230314:T:C	50	100	1	0.04811
8:114230373:G:A	50	100	1	0.05574
8:114230514:A:G	50	100	1	0.05574
8:114230552:A:G	50	100	1	0.01725
8:114230830:C:T	50	100	0.99	0.05755
8:114231218:C:T	50	100	1	0.1478
8:114231603:C:A	50	100	1	0.01507
8:114232440:A:G	50	100	1	0.01725
8:114233091:C:T	50	100	1	0.3279
8:114233156:T:G	50	100	1	0.1478
8:114234114:A:G	50	100	1	0.3279
8:114234193:C:G	50	100	1	0.01779
8:114234910:A:C	50	100	1	0.08533
8:114235045:G:A	50	100	1	0.04158
8:114235103:C:A	50	100	0.95	0.05719
8:114235326:C:T	50	100	1	0.3622
8:114235553:C:A	50	100	1	0.01198
8:114235770:C:A	50	100	1	0.01216
8:114235796:T:G	50	100	0.98	0.01162
8:114235799:T:G	50	100	0.98	0.01198
8:114235880:T:C	50	100	1	0.05574
8:114235881:G:T	50	100	1	0.04012
8:114235941:C:G	50	100	1	0.0207
8:114236499:C:T	50	98	0.98	0.05737
8:114236621:T:A	50	100	1	0.07916
8:114236930:A:G	50	100	1	0.02941
8:114236963:G:A	50	100	1	0.1256
8:114237338:C:T	50	100	0.97	0.0659
8:114237396:T:C	50	100	1	0.0305
8:114237765:C:T	50	100	1	0.3756
8:114238058:A:C	50	100	1	0.01198
8:114238249:A:G	50	100	1	0.1516
8:114238687:A:C	50	100	1	0.3126
8:114238749:T:G	49	93.9	0.99	0.05192
8:114239175:A:T	50	100	1	0.01561
8:114239601:T:C	50	100	0.96	0.01035
8:114241503:A:C	50	100	1	0.0345
8:114241660:C:T	50	100	1	0.04049
8:114241762:A:G	49	100	1	0.3125
8:114241763:T:G	49	100	1	0.3125
8:114241927:C:T	50	100	1	0.01507
8:114242047:G:A	50	100	1	0.4165
8:114242139:G:A	50	100	1	0.04394
8:114242140:A:T	50	98	1	0.3244
8:114242442:G:A	50	100	1	0.04394
8:114242462:C:T	50	100	1	0.05519
8:114242566:C:A	50	100	1	0.02796
8:114242677:C:T	50	100	1	0.4372
8:114242741:C:A	50	100	1	0.01107
8:114242801:G:A	50	100	1	0.0207
8:114242893:C:G	50	100	1	0.05574
8:114242908:C:T	50	100	0.97	0.0325
8:114243128:G:A	50	98	1	0.4374
8:114243302:C:T	49	93.9	1	0.05556
8:114243312:C:T	49	95.9	1	0.3246
8:114243575:T:A	50	100	1	0.04012
8:114243601:C:T	50	100	1	0.157
8:114243645:T:C	50	100	1	0.06845
8:114243657:A:T	50	100	1	0.01198
8:114243670:C:T	50	100	1	0.05556
8:114243671:G:A	50	100	1	0.05574
8:114243672:C:T	50	100	1	0.05574
8:114243804:G:T	50	100	1	0.3184
8:114243820:C:T	50	94	1	0.05592
8:114243847:T:A	50	100	1	0.04412
8:114243854:T:C	50	100	1	0.3126
8:114243918:C:G	50	100	1	0.01707
8:114243936:C:T	50	100	1	0.04412
8:114244028:C:G	44	97.7	0.97	0.03649
8:114244044:C:T	48	89.6	1	0.3235
8:114244241:T:G	49	95.9	1	0.4426
8:114244261:C:T	50	100	1	0.04176
8:114244284:G:A	49	91.8	0.96	0.06155
8:114244316:G:T	49	100	1	0.2972
8:114244370:T:C	50	100	0.97	0.02052
8:114244426:C:T	50	98	1	0.05556
8:114244510:C:A	50	94	0.95	0.07081
8:114244512:C:G	50	98	1	0.3753
8:114244561:C:T	50	96	1	0.05683
8:114244637:T:C	49	95.9	1	0.01434
8:114244638:G:A	49	95.9	1	0.01416
8:114244642:T:C	49	95.9	1	0.01416
8:114244682:T:A	48	97.9	1	0.05574
8:114244699:T:C	49	95.9	1	0.06899
8:114244704:A:G	49	98	1	0.0561
8:114244795:T:A	50	98	1	0.05519
8:114244931:G:C	50	100	1	0.01943
8:114244935:T:C	50	100	0.88	0.01216
8:114244987:A:G	50	100	1	0.05592
8:114245097:T:C	50	100	1	0.01144
8:114245104:A:G	50	100	1	0.04412
8:114245114:C:T	50	100	1	0.01053
8:114245513:C:T	49	100	1	0.0561
8:114245516:T:C	49	100	1	0.0561
8:114245529:C:T	50	100	0.99	0.03722
8:114245730:T:C	50	98	1	0.05592
8:114245819:T:C	50	100	1	0.02469
8:114245877:C:A	50	100	1	0.3862
8:114246108:C:T	50	98	1	0.03667
8:114246113:T:C	49	93.9	0.99	0.06772
8:114246114:C:T	49	93.9	0.99	0.06772
8:114246405:A:G	50	100	1	0.05592
8:114246825:A:G	50	100	1	0.02469
8:114247163:G:A	50	100	0.96	0.01053
8:114247347:T:G	50	100	0.99	0.05011
8:114248013:T:C	50	100	1	0.08061
8:114248129:C:T	50	100	1	0.05592
8:114248377:T:A	49	100	1	0.01779
8:114248514:C:T	50	100	1	0.07026
8:114248570:A:G	50	100	1	0.02469
8:114248613:C:T	50	100	1	0.02106
8:114248905:T:C	50	100	1	0.1249
8:114249090:C:G	50	100	1	0.01888
8:114249525:C:T	50	100	1	0.02469
8:114249616:T:G	50	100	0.97	0.01017
8:114249664:T:C	50	100	1	0.01235
8:114249825:G:T	50	100	1	0.02741
8:114249848:G:A	50	100	1	0.2498
8:114249917:A:G	50	100	1	0.02505
8:114249968:T:C	50	100	1	0.3863
8:114250203:C:A	50	100	1	0.02469
8:114250361:C:T	50	100	0.98	0.06663
8:114250493:C:T	50	100	1	0.07879
8:114250781:A:C	50	100	1	0.05755
8:114251081:A:G	50	100	1	0.02524
8:114251167:G:A	49	100	0.94	0.0256
8:114251273:A:G	50	100	1	0.02469
8:114251279:T:C	50	100	1	0.2502
8:114251297:A:T	50	100	1	0.02469
8:114251608:G:T	50	100	1	0.01198
8:114252009:G:A	50	100	1	0.02469
8:114252050:G:A	50	100	1	0.02578
8:114252058:T:C	50	100	0.91	0.02596
8:114252066:C:A	50	100	1	0.2495
8:114252121:A:G	50	100	1	0.02469
8:114252334:T:C	50	100	1	0.01198
8:114252470:A:G	50	100	1	0.02487
8:114252528:A:C	50	100	0.97	0.05574
8:114252740:G:A	50	100	1	0.02469
8:114252945:T:A	50	100	1	0.02469
8:114253060:C:A	50	100	1	0.02487
8:114253169:T:C	50	100	1	0.02469
8:114253543:A:G	49	100	1	0.02469
8:114253830:G:A	50	100	1	0.39
8:114253905:C:T	50	100	1	0.02469
8:114253992:T:C	50	100	1	0.01561
8:114254410:C:A	50	100	1	0.02469
8:114254858:A:G	50	100	1	0.02469
8:114254892:G:A	50	100	1	0.02469
8:114255008:C:G	50	100	1	0.02469
8:114255078:C:T	50	100	1	0.05556
8:114255464:A:G	50	100	1	0.01198
8:114255524:A:C	50	100	1	0.02469
8:114255887:G:A	50	100	1	0.05519
8:114256070:G:T	50	100	1	0.1563
8:114256101:A:G	50	100	1	0.04448
8:114256425:C:T	50	100	1	0.01198
8:114256658:G:A	50	100	1	0.02741
8:114256843:T:A	50	100	1	0.02469
8:114257077:C:A	50	100	1	0.02505
8:114257093:A:C	50	100	1	0.05537
8:114257126:T:C	50	100	1	0.02469
8:114257219:T:C	50	100	1	0.02469
8:114257254:A:C	50	100	1	0.02469
8:114257281:A:G	50	100	0.99	0.03286
8:114257302:T:C	50	100	1	0.01779
8:114257378:G:A	50	100	0.99	0.04103
8:114257400:A:C	50	100	1	0.04448
8:114257684:T:C	50	100	1	0.02469
8:114257903:T:C	50	100	1	0.02977
8:114258245:G:A	50	100	1	0.04031
8:114258275:G:A	50	100	1	0.1218
8:114258401:G:A	50	100	0.96	0.02469
8:114258672:C:G	50	100	1	0.05537
8:114258997:T:A	50	100	1	0.2484
8:114259030:T:C	50	100	1	0.02469
8:114259108:C:T	50	100	1	0.01235
8:114259570:A:G	50	100	1	0.02469
8:114259612:A:G	50	100	1	0.01779
8:114259898:C:T	50	100	1	0.02469
8:114260063:C:A	50	100	1	0.02469
8:114260071:T:C	50	100	1	0.2908
8:114260254:G:C	50	100	1	0.02015
8:114260389:C:T	50	100	1	0.02469
8:114260461:C:T	50	100	1	0.02469
8:114260935:C:T	50	100	1	0.02469
8:114261034:T:C	50	100	1	0.02469
8:114261060:T:C	50	100	1	0.2809
8:114261181:T:C	50	100	1	0.05556
8:114261320:C:A	50	100	0.97	0.01707
8:114261425:G:A	50	100	1	0.01198
8:114261513:C:T	50	100	1	0.02469
8:114261583:T:A	50	100	1	0.01216
8:114262010:A:C	50	100	1	0.02469
8:114262421:T:C	50	100	1	0.02469
8:114262764:G:C	50	100	1	0.08424
8:114262817:C:T	50	100	1	0.02469
8:114262883:C:T	50	100	1	0.04139
8:114263270:C:A	50	100	1	0.01471
8:114263365:T:G	50	100	1	0.02469
8:114263802:C:T	50	100	1	0.02487
8:114263844:C:A	50	100	1	0.0118
8:114264007:T:C	50	100	1	0.02469
8:114264442:A:G	50	100	1	0.02469
8:114264836:C:A	50	100	1	0.02469
8:114264929:A:G	50	100	1	0.05628
8:114265344:A:G	50	100	0.96	0.0236
8:114265367:T:C	50	100	1	0.3962
8:114265404:C:T	50	100	1	0.08878
8:114265548:A:G	50	100	1	0.05955
8:114265702:T:G	50	100	1	0.01198
8:114265808:G:A	50	100	1	0.02197
8:114265886:T:C	50	100	1	0.0138
8:114265984:A:G	50	100	1	0.01688
8:114266865:T:C	50	100	1	0.0817
8:114267202:C:T	50	100	1	0.3962
8:114267620:A:C	50	100	1	0.1558
8:114267854:A:T	50	100	1	0.04139
8:114267870:T:C	50	100	1	0.0817
8:114268011:T:C	50	100	1	0.01216
8:114268097:A:G	50	100	1	0.0817
8:114268280:C:T	49	100	1	0.1558
8:114268468:T:A	50	100	1	0.1258
8:114268612:T:C	50	100	1	0.04139
8:114269190:T:G	50	100	1	0.0817
8:114269205:G:A	50	100	1	0.04139
8:114269307:T:C	50	100	1	0.01452
8:114269860:C:G	50	100	1	0.08279
8:114269903:G:C	50	100	1	0.04139
8:114269916:A:G	50	100	1	0.2908
8:114269949:T:A	50	100	1	0.0817
8:114270346:T:C	50	100	1	0.01198
8:114270400:C:T	50	100	1	0.03722
8:114270511:A:T	50	100	1	0.01779
8:114271258:A:G	50	100	1	0.01924
8:114271746:C:T	50	100	1	0.01452
8:114272849:T:A	50	98	1	0.08224
8:114272885:G:A	50	98	1	0.0719
8:114272887:C:A	50	100	1	0.01198
8:114272925:G:A	50	100	1	0.3956
8:114273271:A:G	50	100	1	0.01452
8:114273414:G:C	50	100	1	0.01162
8:114273579:G:A	50	100	1	0.08224
8:114273753:G:C	50	100	1	0.04158
8:114273816:G:T	50	100	1	0.08224
8:114274045:C:G	50	100	1	0.04139
8:114274207:G:A	50	100	1	0.2963
8:114274278:A:G	50	100	1	0.03994
8:114274525:A:G	50	100	1	0.07462
8:114274620:G:A	50	100	1	0.08243
8:114275100:T:C	50	100	1	0.1267
8:114275140:G:A	50	100	0.97	0.07099
8:114275876:T:C	50	100	1	0.08243
8:114275953:C:T	50	100	1	0.08243
8:114275991:T:C	50	100	1	0.03994
8:114276073:A:G	50	100	0.99	0.01089
8:114276103:C:T	50	100	1	0.04139
8:114276158:A:G	50	100	1	0.02088
8:114276404:G:C	50	100	1	0.04139
8:114276443:A:T	50	100	1	0.08224
8:114276458:G:A	50	100	1	0.02033
8:114276481:T:C	50	100	1	0.02033
8:114276790:T:A	50	100	1	0.3962
8:114276797:T:C	50	100	1	0.2547
8:114276995:T:C	50	100	1	0.2905
8:114277127:C:T	49	100	1	0.08224
8:114277128:G:A	50	100	1	0.01489
8:114277359:G:A	50	100	1	0.07952
8:114277520:C:T	50	100	1	0.01707
8:114277654:C:T	50	100	1	0.06245
8:114277703:C:T	50	100	0.98	0.08224
8:114278273:G:A	50	100	1	0.2905
8:114278807:G:A	49	95.9	1	0.08224
8:114278869:A:C	50	98	0.98	0.1204
8:114279517:G:C	50	100	1	0.1264
8:114279569:C:T	50	100	1	0.01198
8:114279667:A:G	50	100	1	0.01707
8:114279703:A:G	50	100	1	0.04139
8:114279813:A:T	50	100	1	0.01707
8:114280124:A:C	50	100	1	0.0118
8:114280267:G:A	50	100	1	0.1258
8:114280690:C:A	50	100	1	0.3938
8:114280748:A:G	49	98	1	0.04158
8:114280858:G:T	50	98	0.96	0.0748
8:114281312:A:G	50	98	0.81	0.01725
8:114281317:T:C	50	100	0.97	0.03867
8:114281632:G:A	50	100	1	0.0817
8:114281702:G:C	50	100	1	0.01271
8:114281856:A:G	48	89.6	1	0.08007
8:114281857:T:G	48	89.6	1	0.08025
8:114281870:C:G	48	89.6	1	0.08007
8:114281871:T:A	48	89.6	1	0.08007
8:114281956:T:C	50	98	1	0.05537
8:114281976:C:T	50	100	0.98	0.04139
8:114282057:A:G	50	98	1	0.08152
8:114282067:C:T	50	98	0.99	0.08115
8:114282068:A:G	50	98	0.99	0.08115
8:114282210:T:C	50	100	1	0.1681
8:114282438:G:A	50	100	1	0.01271
8:114282453:C:T	50	100	1	0.0118
8:114282571:T:C	50	100	1	0.01253
8:114282629:C:T	49	100	1	0.02088
8:114282768:C:A	50	100	1	0.0118
8:114282916:C:T	50	100	1	0.0118
8:114283000:C:G	49	100	1	0.02977
8:114283429:C:T	50	100	1	0.07716
8:114283492:A:T	50	100	1	0.06209
8:114283585:C:A	50	100	1	0.0118
8:114283665:A:C	50	100	1	0.04139
8:114283748:C:A	50	100	1	0.01198
8:114283762:G:C	50	100	1	0.03377
8:114283911:G:A	50	100	1	0.0817
8:114284197:C:T	50	100	1	0.06209
8:114284300:C:T	50	98	1	0.08188
8:114284323:G:A	50	100	1	0.05519
8:114284461:C:A	50	100	1	0.03359
8:114284469:A:G	50	100	1	0.2903
8:114284498:C:T	50	100	1	0.1304
8:114284539:C:T	50	96	0.99	0.05465
8:114284562:A:G	50	98	1	0.1158
8:114284566:G:C	50	100	0.83	0.01561
8:114284585:T:C	50	100	1	0.03758
8:114284587:C:T	50	100	1	0.03776
8:114284612:C:A	50	100	1	0.03758
8:114284846:A:G	50	100	0.96	0.05465
8:114284889:T:G	45	95.6	0.99	0.04394
8:114285058:T:C	50	100	1	0.0187
8:114285150:T:G	50	100	0.89	0.03177
8:114285156:C:G	50	100	1	0.06209
8:114285228:G:A	50	98	1	0.07988
8:114285286:G:A	50	92	1	0.08152
8:114285320:C:A	50	94	1	0.08152
8:114285476:C:G	50	98	1	0.08152
8:114285753:A:G	50	100	1	0.04158
8:114285845:G:C	50	98	0.72	0.01144
8:114285853:G:A	50	96	0.98	0.1173
8:114285924:A:T	50	98	1	0.08152
8:114285927:T:G	50	98	1	0.08152
8:114285958:G:A	49	100	1	0.0817
8:114286046:C:A	50	100	1	0.02633
8:114286051:C:G	50	100	1	0.01779
8:114286058:C:T	50	100	1	0.03958
8:114286109:C:T	50	100	1	0.03322
8:114286220:C:T	49	100	1	0.01162
8:114286232:T:C	49	98	1	0.01761
8:114286322:G:A	46	100	0.99	0.01616
8:114286525:C:G	49	98	1	0.01834
8:114286608:G:A	50	100	1	0.01162
8:114286779:C:T	50	100	1	0.01162
8:114287231:G:A	50	100	1	0.05519
8:114287260:T:G	50	98	1	0.297
8:114287316:A:G	50	100	1	0.03413
8:114287335:T:C	50	100	1	0.03359
8:114287341:T:C	50	100	1	0.03359
8:114287390:A:C	50	98	1	0.01924
8:114287442:C:G	50	98	1	0.05465
8:114287454:C:T	50	98	1	0.01924
8:114287463:A:G	50	100	0.83	0.0118
8:114287474:G:T	50	98	1	0.04884
8:114287475:G:A	50	100	1	0.02959
8:114287619:C:T	50	98	1	0.01943
8:114287692:C:T	50	100	1	0.0118
8:114287973:G:A	50	100	1	0.2905
8:114288420:T:A	50	100	1	0.01743
8:114288643:T:C	50	100	1	0.01598
8:114288803:T:G	50	100	1	0.2905
8:114288858:T:C	50	100	1	0.04176
8:114288953:T:G	50	100	1	0.4174
8:114289053:T:C	50	100	1	0.0207
8:114290278:T:C	50	100	1	0.03686
8:114291030:G:A	50	100	1	0.07625
8:114291079:T:C	50	100	1	0.1398
8:114291103:T:C	50	100	1	0.01452
8:114292554:T:C	50	100	0.99	0.02106
8:114292733:C:T	50	100	1	0.01089
8:114292762:A:T	50	100	1	0.3629
8:114292824:A:G	50	100	1	0.0463
8:114293479:T:C	50	100	1	0.1028
8:114293843:T:G	50	100	1	0.05919
8:114294129:A:G	50	100	1	0.01289
8:114294872:G:A	50	100	1	0.0158
8:114295198:C:T	50	100	1	0.01289
8:114295434:A:G	50	100	1	0.02124
8:114295490:G:A	50	100	1	0.01271
8:114295743:C:G	50	100	1	0.04757
8:114295782:C:A	50	100	1	0.07353
8:114295811:G:A	50	98	1	0.01307
8:114295993:T:C	50	100	1	0.0118
8:114296145:G:A	50	100	0.99	0.01271
8:114296388:G:T	50	100	0.98	0.02451
8:114296397:T:C	50	100	1	0.02596
8:114296833:T:C	50	100	0.99	0.0846
8:114297012:T:C	50	100	1	0.03123
8:114297118:T:C	50	100	1	0.0207
8:114297262:C:G	50	100	1	0.01271
8:114297505:A:G	50	98	1	0.3629
8:114297947:T:C	50	100	0.99	0.3627
8:114298012:G:A	50	100	1	0.0118
8:114298075:G:A	50	100	1	0.3557
8:114298943:C:T	50	100	1	0.04484
8:114299006:G:T	50	100	1	0.04085
8:114299247:G:A	49	100	1	0.07335
8:114299262:C:T	50	100	1	0.0207
8:114300583:A:G	50	100	1	0.3629
8:114301236:T:A	50	100	1	0.03359
8:114301933:A:G	50	100	0.96	0.02415
8:114302528:G:A	50	100	1	0.0561
8:114302696:G:C	50	100	0.99	0.07026
8:114303334:A:G	50	100	1	0.2384
8:114303372:T:A	50	100	1	0.1029
8:114303515:G:A	50	100	1	0.4365
8:114303542:A:G	50	100	1	0.0561
8:114303736:T:A	50	100	1	0.05174
8:114303895:G:A	50	100	1	0.0561
8:114304037:T:C	50	100	1	0.1028
8:114304397:A:G	50	100	1	0.01271
8:114305056:C:A	50	100	1	0.0561
8:114305213:T:C	50	100	1	0.3662
8:114306153:C:T	50	100	1	0.453
8:114306591:C:T	50	100	1	0.04684
8:114306758:G:C	50	100	1	0.01271
8:114306857:C:T	50	100	1	0.4345
8:114307483:C:G	50	100	1	0.3653
8:114307604:A:G	50	100	1	0.01271
8:114307777:C:T	50	100	1	0.4345
8:114307945:C:T	50	100	1	0.0118
8:114308471:T:C	50	100	1	0.2692
8:114308605:C:T	50	100	1	0.3457
8:114308641:T:G	50	100	0.99	0.08606
8:114308962:T:C	50	100	1	0.2692
8:114309286:T:C	50	100	1	0.4121
8:114309311:C:T	50	100	1	0.01162
8:114309578:T:G	50	100	1	0.3653
8:114309802:T:G	50	100	1	0.4345
8:114309854:G:A	50	100	1	0.01271
8:114310423:G:A	50	100	1	0.0167
8:114311377:C:A	50	100	0.98	0.04666
8:114311456:G:C	50	100	1	0.02687
8:114311660:C:G	50	100	1	0.05737
8:114311810:G:A	50	98	1	0.4345
8:114311838:A:G	50	100	0.99	0.04375
8:114311839:C:T	50	100	0.99	0.04357
8:114312040:C:G	50	100	1	0.3782
8:114312101:A:C	50	100	1	0.04648
8:114312202:C:T	50	100	1	0.3782
8:114312352:T:G	50	98	1	0.3655
8:114312543:G:A	50	100	1	0.01852
8:114312566:A:G	50	100	1	0.01307
8:114312588:T:C	50	100	1	0.3655
8:114313219:A:G	50	100	0.99	0.2725
8:114313455:T:C	50	100	0.98	0.07898
8:114313780:C:A	50	98	0.99	0.3753
8:114313781:A:C	50	100	1	0.01779
8:114314842:T:C	50	100	1	0.04484
8:114315187:G:T	50	100	1	0.3655
8:114315194:A:T	50	100	1	0.1429
8:114315284:A:G	50	100	1	0.1427
8:114316158:T:C	50	100	1	0.3537
8:114316658:T:A	50	100	1	0.01271
8:114317240:G:C	50	100	1	0.01271
8:114317746:A:G	50	100	1	0.05628
8:114317993:C:T	50	100	1	0.1026
8:114318263:A:T	50	100	1	0.05174
8:114318266:G:A	50	100	1	0.3609
8:114318692:C:T	50	100	1	0.01271
8:114319336:A:G	50	100	1	0.05628
8:114320438:T:G	50	100	0.88	0.03686
8:114320448:A:G	50	100	1	0.3609
8:114321011:A:G	50	100	1	0.01797
8:114321291:A:G	50	100	1	0.01271
8:114321382:G:A	50	100	1	0.0158
8:114321432:C:T	50	100	1	0.0118
8:114321733:T:C	50	100	1	0.03159
8:114321783:G:A	50	100	1	0.01779
8:114322090:C:A	50	100	1	0.01271
8:114322109:T:C	50	100	1	0.01271
8:114322243:C:T	50	100	1	0.04503
8:114322565:C:T	50	100	1	0.02052
8:114322778:T:A	50	100	1	0.4127
8:114322990:G:A	50	100	1	0.03867
8:114323491:G:A	50	100	1	0.3655
8:114323608:C:A	50	100	1	0.4348
8:114323684:T:C	50	100	1	0.3656
8:114324346:T:C	50	100	1	0.4127
8:114324464:A:C	50	100	1	0.04648
8:114324492:A:G	50	98	0.98	0.05628
8:114324801:T:C	50	100	1	0.01289
8:114324827:G:A	50	100	1	0.01924
8:114325059:A:G	50	100	1	0.06899
8:114325074:A:G	50	100	1	0.02687
8:114325186:G:A	50	100	0.99	0.03341
8:114325506:A:G	50	100	1	0.01271
8:114325676:G:A	50	100	1	0.4107
8:114325794:C:T	50	100	1	0.4348
8:114325838:G:A	50	100	1	0.01235
8:114325906:G:C	50	100	1	0.4107
8:114326070:A:G	50	100	0.98	0.05501
8:114326127:C:T	50	100	1	0.4348
8:114326231:T:A	50	100	1	0.4109
8:114326239:A:C	50	100	1	0.02415
8:114326681:T:C	50	100	1	0.01198
8:114326744:G:A	50	100	1	0.03359
8:114327036:A:G	50	100	1	0.02433
8:114327126:C:A	50	100	1	0.02415
8:114327135:T:C	50	100	1	0.01271
8:114327351:T:G	50	100	1	0.02433
8:114327629:T:C	50	100	1	0.01761
8:114327630:A:G	50	100	1	0.02415
8:114327791:G:A	50	100	1	0.4346
8:114327856:G:T	50	100	1	0.03214
8:114327983:A:G	50	100	0.99	0.02705
8:114327988:G:A	50	100	1	0.03304
8:114328859:C:T	50	100	1	0.4345
8:114329515:T:C	50	100	1	0.4105
8:114329705:C:T	50	98	1	0.1369
8:114329709:T:G	50	100	1	0.04484
8:114329766:T:C	50	100	1	0.4105
8:114329965:G:T	50	100	1	0.4346
8:114330068:G:T	50	100	1	0.01271
8:114330124:T:C	50	100	1	0.04448
8:114330145:C:T	50	100	1	0.04503
8:114330271:T:C	50	100	0.99	0.05174
8:114330312:C:T	50	100	1	0.04484
8:114330315:C:T	50	100	1	0.03686
8:114330448:T:C	50	100	1	0.4219
8:114330767:A:G	50	100	1	0.01289
8:114330944:A:T	50	98	1	0.4105
8:114330952:G:C	50	100	0.98	0.02052
8:114331315:G:T	50	100	1	0.01271
8:114331706:C:A	50	100	1	0.4105
8:114331852:T:C	50	100	1	0.4346
8:114332152:A:G	50	90	1	0.435
8:114332154:A:G	50	94	1	0.4216
8:114332186:A:G	48	100	0.99	0.04466
8:114332238:A:G	49	95.9	1	0.04484
8:114332240:G:A	49	95.9	1	0.4684
8:114332248:G:A	50	96	1	0.08061
8:114332645:C:G	50	100	1	0.02052
8:114332771:G:A	50	100	1	0.4129
8:114332784:A:T	50	100	1	0.1369
8:114332862:C:T	50	98	1	0.01126
8:114333003:T:C	50	100	1	0.4105
8:114333016:A:T	50	100	1	0.4346
8:114333315:G:T	50	98	1	0.4105
8:114333436:G:T	50	100	1	0.01144
8:114333695:T:G	50	100	0.92	0.03613
8:114333812:T:A	50	100	1	0.01271
8:114333860:G:A	50	100	0.98	0.0187
8:114333883:C:T	50	100	1	0.04956
8:114334143:T:C	50	100	1	0.4105
8:114334227:T:G	50	100	1	0.01162
8:114334247:C:T	50	100	1	0.4219
8:114334434:T:C	50	100	0.86	0.01543
8:114334793:C:T	50	100	1	0.01144
8:114334881:C:T	50	100	1	0.3459
8:114335060:A:T	50	100	1	0.4219
8:114335423:G:A	50	100	1	0.01144
8:114335529:G:A	50	100	1	0.01144
8:114335691:T:C	50	100	1	0.05737
8:114335816:A:C	50	100	1	0.4221
8:114336123:G:A	50	100	1	0.01271
8:114336162:T:C	50	100	1	0.01144
8:114336703:A:G	50	100	1	0.01289
8:114336779:G:A	50	100	1	0.01198
8:114337223:C:T	50	100	0.97	0.02397
8:114337304:A:G	50	100	1	0.01743
8:114337506:A:T	50	100	1	0.02705
8:114337758:A:G	50	100	1	0.4103
8:114338171:T:A	50	100	1	0.4218
8:114338588:G:C	50	100	1	0.3457
8:114338930:C:T	50	100	0.99	0.01053
8:114339078:C:G	50	100	1	0.01852
8:114339270:C:A	50	100	1	0.02052
8:114339513:G:C	50	100	1	0.4219
8:114339628:A:G	50	100	1	0.3537
8:114339847:C:T	50	100	1	0.3459
8:114339914:T:C	50	100	1	0.01271
8:114340091:G:A	50	100	1	0.4219
8:114340161:A:G	50	100	1	0.04484
8:114340305:T:G	50	100	1	0.01144
8:114341064:T:A	50	100	0.97	0.05592
8:114341091:A:C	50	100	1	0.04484
8:114341092:G:T	50	100	1	0.04484
8:114341272:T:C	50	100	1	0.01144
8:114341397:G:A	50	100	1	0.01271
8:114341503:C:A	50	100	1	0.3537
8:114341578:G:A	50	100	1	0.03105
8:114341734:A:G	50	100	1	0.04484
8:114342029:T:A	50	100	1	0.02687
8:114342072:C:A	50	100	1	0.01144
8:114342093:T:C	50	100	1	0.4343
8:114342296:T:G	50	100	1	0.4339
8:114342423:T:C	50	100	1	0.4208
8:114342639:G:C	50	100	0.9	0.01797
8:114342794:T:C	50	100	1	0.04466
8:114343412:A:G	50	100	1	0.01089
8:114343626:G:A	50	100	1	0.01144
8:114343633:T:C	50	100	1	0.04466
8:114343955:A:C	50	100	1	0.3537
8:114344250:G:A	50	100	1	0.4216
8:114345161:A:G	50	100	1	0.01198
8:114345400:A:C	50	100	1	0.4346
8:114345408:T:C	50	100	1	0.01235
8:114345409:C:T	50	100	1	0.01235
8:114345498:C:T	50	100	1	0.01144
8:114346249:T:C	50	100	1	0.02052
8:114346375:T:C	50	100	1	0.01216
8:114346600:C:G	50	100	1	0.4227
8:114346635:A:G	50	100	1	0.4227
8:114346986:G:C	50	100	1	0.04357
8:114347293:G:T	50	100	1	0.4279
8:114348043:A:G	50	100	1	0.01543
8:114348166:T:C	50	100	1	0.4717
8:114348262:G:A	50	100	1	0.1044
8:114348574:A:G	50	100	1	0.01961
8:114348620:G:A	49	100	0.98	0.1017
8:114348964:C:A	50	100	1	0.1144
8:114349237:C:T	50	100	1	0.01126
8:114349328:T:C	50	100	1	0.01198
8:114350019:A:G	50	100	1	0.01961
8:114350387:A:G	50	100	1	0.01961
8:114350946:T:C	50	100	0.99	0.0817
8:114351295:T:C	50	100	0.99	0.07625
8:114351484:T:C	50	100	0.92	0.01961
8:114351534:G:C	50	100	1	0.01307
8:114352283:G:C	50	100	1	0.1147
8:114352428:T:A	50	100	1	0.08533
8:114352446:T:G	50	100	1	0.08515
8:114352692:A:G	50	100	0.94	0.01471
8:114352713:G:T	50	100	0.99	0.0472
8:114352999:T:C	50	100	1	0.08279
8:114353168:G:T	50	100	1	0.4733
8:114353668:G:A	50	100	1	0.3981
8:114353694:T:C	50	100	1	0.09586
8:114354533:G:A	50	100	1	0.09477
8:114354687:C:T	50	100	1	0.09586
8:114354858:C:G	50	100	1	0.02977
8:114355458:A:G	50	100	1	0.01961
8:114355730:A:G	50	100	0.98	0.03014
8:114355885:G:C	50	100	1	0.02179
8:114355953:G:A	50	100	1	0.09477
8:114355998:A:G	50	100	1	0.01289
8:114356495:C:T	50	100	1	0.08279
8:114357039:C:A	50	100	1	0.01979
8:114357085:A:G	50	100	1	0.09568
8:114357087:G:A	50	100	1	0.3978
8:114357269:A:C	50	100	1	0.01198
8:114357911:C:G	50	100	1	0.1155
8:114358283:T:C	50	100	1	0.4034
8:114358655:C:T	50	100	1	0.3985
8:114358898:A:C	50	100	1	0.3751
8:114358964:A:G	50	100	1	0.08297
8:114359011:C:G	50	100	1	0.09568
8:114359029:G:T	50	100	1	0.01979
8:114359249:G:A	50	100	1	0.09459
8:114359619:A:T	50	100	1	0.09459
8:114360158:A:G	50	100	1	0.01307
8:114360319:C:T	50	100	1	0.01289
8:114360775:A:T	50	100	1	0.09459
8:114361564:C:G	50	100	1	0.06572
8:114361795:A:T	50	100	1	0.08297
8:114361821:A:G	50	100	1	0.01852
8:114361951:T:C	50	100	1	0.08297
8:114362194:A:G	50	100	1	0.4031
8:114362218:T:G	50	100	1	0.03141
8:114362220:G:C	50	100	1	0.4031
8:114362413:C:T	50	100	1	0.3985
8:114362432:G:A	50	100	1	0.2714
8:114362442:A:C	50	100	1	0.08551
8:114362671:A:G	50	100	0.99	0.07625
8:114363484:T:C	50	100	1	0.2369
8:114363589:C:G	50	100	1	0.09568
8:114363693:T:C	50	100	1	0.3987
8:114363900:T:G	50	100	1	0.08297
8:114363901:G:A	50	100	1	0.3667
8:114364406:A:G	50	100	1	0.3765
8:114364638:A:C	50	100	0.94	0.01434
8:114364699:T:C	50	98	1	0.05174
8:114364785:C:T	50	100	1	0.4043
8:114364795:A:G	50	100	1	0.01997
8:114364882:G:A	50	100	1	0.4043
8:114364919:C:T	50	100	1	0.3976
8:114365268:T:G	50	100	0.98	0.02415
8:114365365:C:T	50	100	1	0.4045
8:114365463:T:A	50	100	1	0.09423
8:114365716:A:G	50	100	1	0.4045
8:114365735:A:G	50	100	1	0.01307
8:114365798:C:A	50	100	1	0.3974
8:114365956:T:C	50	100	1	0.01979
8:114366041:T:C	50	100	1	0.09423
8:114366356:C:T	50	100	1	0.01289
8:114366550:T:C	50	100	0.97	0.03195
8:114366665:G:C	50	100	1	0.08297
8:114366722:C:G	50	100	1	0.4047
8:114367219:C:A	50	98	1	0.09495
8:114367406:C:A	50	100	1	0.3972
8:114367536:T:C	50	100	1	0.08914
8:114367970:A:G	50	100	1	0.06808
8:114368194:A:G	50	100	1	0.02288
8:114368201:C:A	50	100	1	0.0915
8:114368299:A:G	50	100	1	0.09423
8:114368586:C:A	50	100	1	0.4989
8:114369197:A:G	50	100	0.98	0.01307
8:114369367:A:G	50	100	1	0.01089
8:114369427:T:C	50	100	1	0.01162
8:114369485:A:G	50	100	1	0.09423
8:114370082:A:C	50	100	1	0.08333
8:114370096:G:A	50	100	1	0.01289
8:114370255:C:T	50	100	0.98	0.2932
8:114370305:A:C	50	100	1	0.4735
8:114370318:C:T	47	97.9	0.99	0.08061
8:114370483:T:C	50	100	1	0.01289
8:114370749:T:A	50	100	1	0.07625
8:114370861:T:G	50	100	1	0.02088
8:114371013:G:A	50	100	1	0.01707
8:114371430:G:A	50	100	0.99	0.01434
8:114371596:T:C	50	100	1	0.3971
8:114371722:T:C	50	100	1	0.01888
8:114372156:G:A	50	100	1	0.4967
8:114372479:T:G	50	100	0.99	0.03032
8:114372701:A:T	50	98	0.94	0.02233
8:114372781:C:T	50	100	1	0.01979
8:114372886:T:C	50	100	1	0.4049
8:114372921:A:G	50	100	1	0.01471
8:114372935:G:A	50	100	1	0.01979
8:114373113:T:C	50	100	0.98	0.02233
8:114373573:C:A	50	100	1	0.4882
8:114373959:T:C	50	100	1	0.2712
8:114374046:G:A	50	100	1	0.06463
8:114374378:T:C	50	100	1	0.01471
8:114374419:G:A	50	100	1	0.4829
8:114374503:C:G	50	100	1	0.01979
8:114374542:C:T	50	100	1	0.2678
8:114374594:G:A	50	100	1	0.01289
8:114374648:G:A	50	100	1	0.01725
8:114374759:C:G	50	100	1	0.01416
8:114374834:A:T	50	100	1	0.4864
8:114375001:G:A	50	100	1	0.01997
8:114375009:G:A	50	100	1	0.01271
8:114375218:C:G	50	100	1	0.02015
8:114375220:G:A	50	100	1	0.3691
8:114375262:A:G	50	100	1	0.4849
8:114375419:G:A	50	100	1	0.01707
8:114375915:C:A	50	100	1	0.01416
8:114376552:T:G	50	100	1	0.08134
8:114376913:G:C	50	100	0.97	0.01307
8:114377158:G:A	50	100	1	0.4769
8:114377198:C:T	50	100	1	0.0187
8:114377598:C:A	50	100	1	0.01997
8:114377681:A:G	50	100	1	0.01543
8:114378137:C:A	50	100	0.97	0.03322
8:114378181:A:G	50	100	1	0.07135
8:114378286:C:T	50	100	1	0.01489
8:114378397:A:T	50	100	1	0.02015
8:114378980:T:C	50	100	1	0.01216
8:114379099:C:A	50	100	1	0.3673
8:114379337:C:T	50	100	0.98	0.0236
8:114379727:T:G	50	100	1	0.02977
8:114379754:C:T	50	100	1	0.02977
8:114379774:G:A	50	100	1	0.01852
8:114379982:A:G	50	100	0.98	0.01997
8:114380449:G:T	50	100	1	0.02033
8:114381013:G:C	50	100	1	0.4871
8:114381374:G:A	50	100	0.98	0.01997
8:114381427:T:C	50	100	1	0.01416
8:114381999:T:A	50	100	1	0.06463
8:114382080:T:C	50	100	1	0.01543
8:114382323:C:T	50	100	1	0.02977
8:114382762:G:A	50	100	1	0.2683
8:114382843:G:A	50	100	1	0.01035
8:114382882:A:G	50	100	1	0.01543
8:114383222:C:T	50	100	1	0.4873
8:114383592:G:A	50	100	0.99	0.02251
8:114384138:C:T	50	100	1	0.01707
8:114384582:G:A	50	100	0.98	0.02033
8:114384653:G:T	50	100	1	0.08115
8:114384663:C:T	50	100	1	0.368
8:114384797:C:T	50	100	1	0.486
8:114385611:A:G	50	100	0.98	0.01997
8:114385615:C:T	50	100	1	0.06409
8:114385809:C:T	50	100	0.98	0.02033
8:114386092:A:G	50	100	1	0.4907
8:114386286:T:C	50	100	1	0.4858
8:114386447:C:T	50	100	1	0.08115
8:114386467:A:G	50	100	1	0.01271
8:114386473:A:C	50	100	1	0.01307
8:114386484:G:A	50	100	1	0.4858
8:114386491:C:G	50	100	1	0.4773
8:114386640:G:A	50	100	1	0.0236
8:114386653:C:T	50	100	1	0.03141
8:114386677:T:C	50	100	1	0.4851
8:114386750:A:G	50	100	1	0.4851
8:114386760:A:T	50	100	0.96	0.02015
8:114386961:T:C	50	100	1	0.01089
8:114387023:G:A	50	100	1	0.4909
8:114387082:G:A	50	100	1	0.01834
8:114387145:T:C	50	100	1	0.0394
8:114387552:T:C	50	100	1	0.4864
8:114388190:G:A	50	100	1	0.4777
8:114388213:T:C	50	100	1	0.03304
8:114388417:A:G	50	100	1	0.03304
8:114388747:A:T	50	100	1	0.07625
8:114388949:T:C	50	100	0.98	0.0138
8:114389962:C:T	50	100	1	0.07643
8:114390021:C:T	50	100	1	0.07625
8:114390137:G:A	50	100	0.99	0.01507
8:114390448:G:A	49	100	1	0.09005
8:114390657:G:C	50	100	1	0.03014
8:114391264:G:A	50	100	1	0.0138
8:114391343:C:T	49	100	1	0.4946
8:114391533:G:A	50	100	0.95	0.01525
8:114392398:A:C	49	100	1	0.104
8:114392489:A:G	50	100	1	0.03014
8:114392561:G:A	50	100	1	0.01543
8:114392664:G:A	50	100	1	0.104
8:114392816:C:G	49	100	1	0.2683
8:114392857:C:T	50	100	1	0.01307
8:114392989:C:T	50	100	1	0.01307
8:114393013:A:G	50	100	1	0.10780000000000001
8:114393414:T:G	50	100	1	0.0138
8:114393608:A:G	50	100	1	0.09005
8:114393614:A:G	50	100	1	0.01416
8:114393636:A:T	50	100	1	0.4014
8:114393654:G:A	50	100	1	0.09005
8:114393777:G:A	50	100	1	0.0138
8:114393967:C:T	50	100	1	0.0138
8:114394126:C:T	50	100	1	0.0138
8:114394132:C:T	50	100	0.87	0.02088
8:114394684:A:G	50	100	1	0.06808
8:114394695:T:G	50	100	0.98	0.02397
8:114394918:C:T	50	100	1	0.02306
8:114394977:A:G	50	100	1	0.08043
8:114394993:T:C	50	100	1	0.0138
8:114395138:A:G	50	100	1	0.104
8:114395160:C:T	50	100	1	0.104
8:114395236:T:C	50	100	0.84	0.01398
8:114395495:G:A	50	100	1	0.09005
8:114395565:T:C	50	100	1	0.09005
8:114395849:T:C	50	100	1	0.0187
8:114396128:C:A	50	100	1	0.0138
8:114396130:C:A	50	100	1	0.03976
8:114396152:C:A	50	100	1	0.4016
8:114396554:C:T	50	100	1	0.01216
8:114396617:A:G	50	100	1	0.07625
8:114396693:G:A	50	100	1	0.09005
8:114396789:T:C	50	100	1	0.07625
8:114396861:C:T	50	100	1	0.09005
8:114396990:T:A	50	100	1	0.02033
8:114397327:T:C	50	100	1	0.01416
8:114397715:G:A	50	100	1	0.01307
8:114397872:C:T	50	100	1	0.104
8:114398006:A:C	50	100	1	0.09005
8:114398166:G:C	50	100	1	0.01071
8:114398289:G:T	50	100	1	0.09005
8:114398300:A:G	50	100	1	0.09005
8:114398689:T:C	50	100	1	0.104
8:114398875:G:A	50	100	1	0.2682
8:114399022:T:C	50	100	1	0.0138
8:114399136:G:A	50	100	0.98	0.02397
8:114399278:A:T	50	100	1	0.07625
8:114399501:C:T	50	100	1	0.4014
8:114399562:G:T	50	100	0.96	0.01507
8:114399583:G:A	50	100	1	0.01307
8:114399772:A:T	50	100	1	0.4045
8:114399879:T:C	50	100	1	0.09005
8:114399896:G:T	50	100	1	0.02887
8:114400396:A:G	50	100	1	0.09005
8:114400836:G:C	50	100	1	0.07625
8:114400847:T:C	50	100	1	0.09005
8:114401111:A:G	50	100	0.99	0.08878
8:114401248:A:G	50	100	0.99	0.4014
8:114401325:T:C	50	100	0.97	0.1042
8:114401356:T:A	50	100	1	0.01779
8:114401634:C:G	50	100	1	0.03014
8:114401732:C:T	50	100	1	0.3673
8:114401861:T:C	50	100	1	0.0768
8:114401966:T:C	50	100	1	0.4041
8:114402599:C:G	50	100	1	0.01216
8:114402666:G:A	50	100	1	0.03032
8:114402898:G:A	50	100	1	0.09005
8:114403036:G:A	50	100	1	0.05084
8:114403058:G:A	50	100	1	0.0138
8:114403077:A:T	50	100	1	0.09005
8:114403195:C:T	50	100	0.96	0.02524
8:114403264:A:C	50	100	1	0.104
8:114403968:T:C	50	100	1	0.07625
8:114404759:A:T	50	100	0.99	0.09005
8:114404876:T:A	50	100	1	0.01416
8:114405153:A:C	50	100	1	0.01416
8:114405157:T:C	50	100	1	0.01307
8:114405160:G:A	50	100	1	0.08987
8:114405162:A:G	50	100	1	0.01362
8:114405176:C:T	50	100	1	0.4016
8:114405183:T:A	50	100	1	0.07625
8:114405307:T:C	50	100	1	0.03341
8:114405324:G:A	50	100	1	0.1082
8:114405580:C:T	50	100	1	0.01416
8:114405631:G:T	50	100	0.98	0.02469
8:114405930:C:T	50	100	1	0.09023
8:114405957:G:T	50	100	1	0.07643
8:114405963:C:A	50	100	1	0.352
8:114406381:G:T	50	100	1	0.09005
8:114406651:C:T	50	100	1	0.01761
8:114407238:G:A	50	100	1	0.0138
8:114407239:C:T	50	100	1	0.0138
8:114407249:G:A	50	100	1	0.0138
8:114407250:T:C	50	100	1	0.0138
8:114407512:A:G	50	100	1	0.104
8:114408025:A:G	50	100	1	0.4016
8:114408499:T:C	50	100	1	0.01362
8:114408566:T:C	50	100	1	0.09005
8:114408809:T:C	50	100	0.98	0.03341
8:114409242:A:T	50	100	1	0.0138
8:114409265:A:G	50	100	1	0.01398
8:114409815:A:G	50	100	1	0.3524
8:114409879:C:T	50	100	1	0.01489
8:114409905:C:T	50	100	1	0.4069
8:114410149:A:G	50	100	1	0.01525
8:114410481:A:T	50	100	1	0.3704
8:114410498:T:C	50	100	1	0.09168
8:114410499:G:A	50	100	1	0.07643
8:114410536:A:G	50	100	0.94	0.03341
8:114410769:C:A	50	100	1	0.3998
8:114410814:T:C	50	100	1	0.09168
8:114411002:G:C	50	100	1	0.01416
8:114411023:G:A	50	100	1	0.07643
8:114411248:C:G	50	100	1	0.01471
8:114411353:T:C	50	100	1	0.3787
8:114411360:C:G	50	100	1	0.01489
8:114411990:A:G	50	100	1	0.3998
8:114412091:C:T	50	100	1	0.09187
8:114412213:T:A	50	100	1	0.09168
8:114412411:C:T	50	100	1	0.06409
8:114412453:T:C	50	100	0.99	0.2714
8:114412461:A:C	50	100	1	0.3704
8:114412605:C:A	50	100	1	0.01307
8:114412772:T:C	50	100	1	0.4
8:114412925:C:A	50	100	1	0.06046
8:114412951:A:G	50	100	0.99	0.2369
8:114413206:G:A	50	100	1	0.09168
8:114413411:C:T	50	100	1	0.09168
8:114413412:A:G	50	100	1	0.09168
8:114413828:C:T	50	100	1	0.07643
8:114413933:G:A	50	100	1	0.01235
8:114414144:G:C	50	100	1	0.4001
8:114414204:T:C	49	100	0.99	0.2683
8:114414581:A:G	50	100	1	0.09168
8:114415130:G:A	50	100	0.96	0.02088
8:114415155:A:C	50	100	1	0.09168
8:114415466:G:A	50	100	1	0.09168
8:114415663:T:C	50	100	1	0.3969
8:114416355:T:C	50	100	1	0.06463
8:114416814:A:G	50	100	1	0.02977
8:114416985:G:T	50	100	1	0.352
8:114417125:G:A	50	100	1	0.02977
8:114417395:C:T	50	100	0.94	0.03322
8:114417574:C:A	50	100	1	0.09205
8:114418600:A:T	50	100	0.96	0.01525
8:114419019:G:A	50	100	0.89	0.01107
8:114419302:A:C	50	100	0.96	0.01434
8:114419413:G:A	50	98	0.99	0.04648
8:114419577:A:G	50	100	1	0.4052
8:114419733:T:C	50	100	1	0.0768
8:114419837:G:A	50	100	1	0.03232
8:114420924:A:T	50	100	1	0.09187
8:114421391:A:C	50	100	1	0.4058
8:114422058:C:G	50	100	1	0.01416
8:114422679:A:G	50	100	1	0.01707
8:114423357:T:C	50	100	0.99	0.03195
8:114423553:A:T	50	100	1	0.02342
8:114423625:T:C	50	100	1	0.07643
8:114423810:T:C	50	100	0.99	0.4054
8:114424885:G:A	50	100	1	0.01489
8:114425101:T:C	50	100	1	0.3991
8:114425756:A:G	50	100	1	0.07643
8:114426917:A:G	50	100	0.99	0.4127
8:114426932:C:T	50	100	0.93	0.09096
8:114426948:C:A	50	100	1	0.07643
8:114427246:G:C	50	100	1	0.01416
8:114427262:G:A	50	100	1	0.07643
8:114427346:A:G	50	100	1	0.07643
8:114427359:C:A	50	100	1	0.01489
8:114427777:C:T	50	100	1	0.02796
8:114427977:G:A	50	100	1	0.03032
8:114428612:C:T	50	100	1	0.02741
8:114428712:G:A	50	100	1	0.02324
8:114428852:T:C	50	100	1	0.0167
8:114428901:C:T	50	100	1	0.0541
8:114429142:A:G	50	100	1	0.02342
8:114429176:A:G	50	100	1	0.3989
8:114429215:A:G	50	100	1	0.1028
8:114429839:G:T	50	100	1	0.406
8:114429998:G:A	50	100	1	0.02033
8:114430024:T:A	50	100	1	0.02342
8:114430192:C:T	50	100	0.98	0.2723
8:114430333:A:G	50	100	1	0.3992
8:114430372:T:C	50	100	1	0.01071
8:114430403:C:A	50	100	1	0.06227
8:114430445:C:G	50	100	1	0.3992
8:114430493:T:C	50	100	0.91	0.0354
8:114430698:A:T	50	100	0.97	0.01144
8:114431381:G:A	50	100	1	0.01471
8:114431395:A:G	50	100	1	0.01452
8:114432134:G:A	50	100	1	0.07643
8:114432571:A:T	50	100	1	0.07643
8:114432756:G:T	50	100	0.9	0.03504
8:114432797:G:T	50	100	1	0.01489
8:114433099:T:C	50	100	1	0.07662
8:114433100:C:T	50	100	1	0.07662
8:114433176:T:C	50	100	0.98	0.07698
8:114433249:A:G	50	100	1	0.06264
8:114433702:A:G	50	100	0.99	0.0276
8:114434224:A:G	50	100	0.99	0.07643
8:114434312:C:T	50	100	1	0.01471
8:114434568:G:C	50	100	1	0.02342
8:114434673:C:A	50	100	1	0.01307
8:114434959:T:C	50	100	1	0.06209
8:114435274:T:C	50	100	1	0.3978
8:114435299:T:C	50	100	1	0.03014
8:114435424:G:A	50	100	1	0.01452
8:114436005:C:T	50	100	0.91	0.0354
8:114436351:C:G	50	100	1	0.03522
8:114436501:C:T	50	100	1	0.0138
8:114436643:C:T	50	100	0.98	0.0276
8:114436869:T:C	50	100	1	0.07462
8:114436919:C:T	50	100	1	0.3509
8:114437167:G:A	50	100	1	0.01035
8:114437207:A:G	50	100	1	0.4056
8:114438003:C:T	50	98	0.98	0.09078
8:114438236:A:G	49	100	1	0.01507
8:114438248:T:C	49	89.8	0.98	0.4212
8:114438664:C:T	50	100	1	0.01271
8:114438760:T:C	50	96	0.96	0.08842
8:114438911:C:A	50	98	0.98	0.02741
8:114438920:C:T	50	98	0.9	0.02378
8:114438926:A:C	50	98	0.95	0.03195
8:114439115:C:T	50	98	0.98	0.07081
8:114439348:C:G	50	100	0.99	0.1186
8:114439999:A:C	50	96	0.99	0.4336
8:114440127:G:A	45	86.7	1	0.1195
8:114441439:C:A	50	100	0.99	0.2191
8:114441800:G:A	50	100	0.98	0.219
8:114442004:A:G	50	100	1	0.01961
8:114442378:G:T	50	100	0.99	0.06373
8:114442532:T:A	50	100	0.99	0.02088
8:114442612:A:C	50	100	1	0.12
8:114442830:A:G	50	100	1	0.08824
8:114442874:C:T	50	100	1	0.01271
8:114443299:A:C	50	100	1	0.05301
8:114443530:C:G	50	100	1	0.4686
8:114443738:A:G	50	100	1	0.463
8:114444928:T:G	50	100	1	0.01452
8:114445304:A:G	50	100	0.99	0.06409
8:114445652:A:G	50	100	0.98	0.01943
8:114446086:T:A	50	100	0.98	0.02397
8:114446734:A:G	50	100	0.98	0.2994
8:114446801:G:C	50	100	0.99	0.06373
8:114447669:T:G	50	100	0.95	0.01961
8:114448469:A:T	50	100	1	0.03776
8:114448480:G:A	50	100	0.99	0.06409
8:114448789:G:A	50	100	0.99	0.06409
8:114448903:A:G	50	100	0.94	0.01943
8:114449262:G:T	50	100	0.99	0.218
8:114449335:C:T	50	100	0.91	0.02015
8:114449567:C:T	50	100	1	0.04012
8:114450719:A:T	50	100	0.99	0.1206
8:114451117:T:C	50	100	1	0.03776
8:114451196:T:C	50	100	1	0.01452
8:114451512:T:A	50	100	0.99	0.02052
8:114452523:G:C	50	100	1	0.02179
8:114452607:C:G	50	100	1	0.01452
8:114453248:A:G	50	100	1	0.12
8:114453477:C:G	50	100	0.99	0.02306
8:114453516:T:A	50	100	1	0.01271
8:114453533:A:C	50	100	0.99	0.07335
8:114453803:G:A	50	100	0.83	0.01107
8:114454368:A:C	50	100	1	0.06863
8:114454598:T:C	50	100	0.98	0.2881
8:114455006:A:G	50	100	1	0.1204
8:114455023:G:A	50	100	0.99	0.0207
8:114455126:C:T	50	100	0.99	0.06463
8:114455162:C:G	50	100	0.99	0.4257
8:114455295:C:A	50	100	1	0.01253
8:114455323:T:A	50	100	0.92	0.02542
8:114455487:G:C	50	100	1	0.1091
8:114455553:C:A	50	98	0.96	0.2921
8:114455570:T:A	50	100	1	0.01253
8:114455631:C:G	50	100	0.98	0.0354
8:114455908:A:C	50	98	0.98	0.1207
8:114456367:T:A	50	100	1	0.01743
8:114457640:A:C	50	100	1	0.01235
8:114457733:A:G	50	100	0.96	0.01652
8:114458248:C:T	50	98	0.99	0.3911
8:114458586:G:A	50	100	1	0.08751
8:114458890:G:A	50	100	1	0.09622
8:114459387:G:T	50	100	1	0.2273
8:114459425:T:A	50	100	1	0.1182
8:114459853:T:A	50	98	1	0.3911
8:114460142:T:A	50	98	0.98	0.02996
8:114460341:A:T	50	100	1	0.06645
8:114460505:T:C	50	100	1	0.06572
8:114460897:T:G	50	100	1	0.01652
8:114461134:A:G	50	100	1	0.2271
8:114461224:C:T	50	100	1	0.01253
8:114461313:T:C	50	100	1	0.2273
8:114461336:A:G	50	100	1	0.06572
8:114462103:T:C	50	100	1	0.13
8:114462529:G:A	49	100	1	0.3513
8:114462610:T:C	50	100	1	0.02651
8:114462911:C:T	50	100	0.97	0.01525
8:114462949:A:G	50	100	1	0.1333
8:114462956:T:A	50	100	1	0.08351
8:114463058:T:G	50	100	1	0.13
8:114463636:T:C	50	100	1	0.08878
8:114464026:C:T	50	100	1	0.1393
8:114464223:T:C	50	100	1	0.1391
8:114464261:T:C	50	100	1	0.2331
8:114464430:G:C	50	100	0.99	0.05265
8:114464588:G:A	50	100	1	0.1333
8:114464702:A:T	50	96	0.99	0.4601
8:114464704:A:T	50	88	0.99	0.4479
8:114464706:A:T	50	88	0.96	0.04847
8:114464708:A:T	50	96	0.97	0.03032
8:114464941:G:A	50	100	1	0.01198
8:114465264:G:A	50	100	1	0.13
8:114465371:A:G	50	100	1	0.2273
8:114466735:A:G	50	100	1	0.09641
8:114466901:C:T	50	100	1	0.1333
8:114466953:A:C	50	98	1	0.4078
8:114468219:C:T	50	100	1	0.01652
8:114468305:G:A	50	96	1	0.3909
8:114468678:C:T	50	100	1	0.1333
8:114468688:T:C	50	98	0.98	0.02977
8:114468892:T:C	50	100	1	0.13
8:114469469:C:T	49	98	0.99	0.1501
8:114469501:G:A	50	100	1	0.01816
8:114469523:C:T	50	98	1	0.0167
8:114469741:A:C	50	100	1	0.2273
8:114469978:T:A	50	100	1	0.1336
8:114470981:T:A	50	100	1	0.1006
8:114471184:G:A	50	100	1	0.08333
8:114471288:G:A	50	100	1	0.08351
8:114471322:A:T	50	100	1	0.08351
8:114471385:C:A	50	100	1	0.1344
8:114472103:T:A	50	98	1	0.3911
8:114472109:G:T	50	98	1	0.3911
8:114472167:G:C	50	100	1	0.01652
8:114472710:A:T	50	100	1	0.01652
8:114472824:C:A	50	100	1	0.01652
8:114472887:G:A	50	100	1	0.01434
8:114472890:T:C	50	100	1	0.2662
8:114473067:T:C	50	100	1	0.2723
8:114473859:A:G	50	100	1	0.09023
8:114474189:C:T	50	100	1	0.01652
8:114474358:T:C	50	100	1	0.09967
8:114474723:T:G	50	100	1	0.2663
8:114474766:T:A	50	100	1	0.3117
8:114475022:G:T	50	100	1	0.2656
8:114476001:C:T	50	100	1	0.01144
8:114477220:C:T	50	100	1	0.1463
8:114477726:A:C	50	100	1	0.01652
8:114477935:T:C	50	100	1	0.01362
8:114478185:A:T	50	100	0.98	0.1471
8:114478727:C:T	50	100	0.96	0.02796
8:114479865:T:C	50	100	1	0.09949
8:114479922:A:G	50	100	1	0.2231
8:114480374:T:C	50	100	1	0.1109
8:114480945:G:A	50	100	0.85	0.01235
8:114482188:A:C	50	100	1	0.2887
8:114482385:G:A	50	100	1	0.2945
8:114482826:C:A	50	100	1	0.35
8:114482854:C:T	50	100	1	0.01652
8:114483006:A:C	50	100	1	0.1391
8:114483022:T:C	50	100	0.88	0.0207
8:114483047:G:A	50	98	0.92	0.01561
8:114483056:C:T	50	100	1	0.112
8:114483706:C:A	50	100	1	0.1356
8:114483956:G:A	50	100	1	0.01652
8:114484197:C:T	50	100	1	0.01634
8:114484646:C:T	50	100	0.99	0.08606
8:114485214:G:A	50	98	0.98	0.03631
8:114485378:C:T	50	100	1	0.01634
8:114486070:C:A	50	100	0.99	0.01543
8:114486275:C:G	50	100	1	0.2985
8:114486770:A:G	50	100	1	0.2987
8:114487171:G:A	50	100	1	0.2928
8:114487384:T:C	50	100	1	0.02614
8:114487594:T:C	50	100	0.99	0.08224
8:114487719:T:A	49	100	0.99	0.08206
8:114487970:C:T	50	100	0.9	0.03958
8:114488224:C:G	50	100	1	0.2727
8:114488688:A:G	50	100	1	0.0167
8:114488699:C:A	50	100	1	0.2987
8:114488701:A:C	50	100	1	0.2985
8:114488793:G:A	50	100	1	0.01471
8:114489017:A:G	50	100	1	0.04648
8:114489220:G:A	50	100	1	0.1496
8:114489350:A:C	50	98	1	0.3671
8:114489391:C:T	50	100	1	0.09314
8:114489527:T:C	50	100	1	0.09314
8:114489562:A:G	50	100	1	0.09314
8:114489688:T:C	50	100	1	0.09314
8:114489769:A:C	50	100	1	0.09967
8:114489832:G:T	50	100	1	0.09314
8:114490029:A:G	50	100	0.98	0.09314
8:114490162:A:G	50	100	1	0.09314
8:114490397:A:T	50	100	1	0.09314
8:114490678:T:C	50	100	1	0.09314
8:114490824:T:C	50	100	1	0.2928
8:114490872:G:A	50	100	1	0.09314
8:114490970:G:A	50	100	1	0.09314
8:114491232:T:C	50	96	1	0.09296
8:114491279:T:C	50	90	1	0.08969
8:114491447:T:C	50	100	1	0.01471
8:114491518:A:C	50	100	1	0.09314
8:114492172:A:G	49	100	1	0.1314
8:114492205:T:C	50	100	1	0.1494
8:114492460:C:T	50	100	1	0.09314
8:114492718:G:C	50	100	1	0.09314
8:114493020:A:G	50	100	1	0.09314
8:114493065:A:G	50	100	1	0.09296
8:114493246:C:A	50	100	1	0.09332
8:114493345:A:G	50	100	1	0.09314
8:114493941:C:T	50	100	1	0.2235
8:114494197:C:T	50	100	1	0.09314
8:114494202:A:C	50	100	1	0.09314
8:114494375:C:T	50	100	1	0.09314
8:114494428:T:C	50	100	1	0.06209
8:114494558:A:C	50	100	1	0.03377
8:114494575:G:T	50	100	1	0.09332
8:114494613:A:G	50	100	1	0.3849
8:114494798:A:C	50	100	1	0.01652
8:114494932:C:T	50	100	1	0.08206
8:114495014:A:G	50	100	1	0.09314
8:114495204:C:T	50	100	1	0.09332
8:114495265:A:G	50	100	1	0.2918
8:114495398:A:C	50	100	0.99	0.05428
8:114495442:T:C	50	100	1	0.09314
8:114495481:A:G	50	100	1	0.09314
8:114495600:A:T	50	100	1	0.148
8:114495690:G:A	50	100	1	0.01362
8:114495824:G:A	50	100	1	0.01616
8:114496084:C:T	50	100	1	0.3851
8:114496173:A:C	50	100	1	0.09332
8:114496341:T:C	50	100	1	0.09332
8:114496442:A:C	50	100	1	0.01616
8:114496680:T:C	50	100	1	0.09314
8:114496782:C:G	50	100	1	0.2918
8:114496877:G:T	50	100	1	0.08206
8:114497031:A:G	50	100	1	0.09332
8:114497288:A:T	50	100	1	0.1984
8:114497364:A:G	50	100	1	0.1823
8:114497474:T:C	50	100	1	0.0935
8:114497590:A:G	50	100	1	0.114
8:114497786:T:A	50	100	1	0.09332
8:114497851:G:C	50	100	1	0.09296
8:114497925:A:T	50	100	1	0.09332
8:114498036:A:G	50	100	1	0.09332
8:114498355:T:C	50	100	0.98	0.02524
8:114498541:A:G	50	100	1	0.2919
8:114498836:C:T	50	100	1	0.09314
8:114499298:T:G	50	100	1	0.2918
8:114499543:A:G	50	100	1	0.1823
8:114501060:G:A	49	100	1	0.114
8:114502302:C:T	50	98	1	0.4101
8:114502468:T:G	50	100	1	0.01616
8:114502591:T:C	50	100	1	0.02614
8:114502749:G:C	50	100	1	0.1133
8:114503300:G:A	50	98	1	0.1314
8:114503461:G:T	50	100	1	0.03377
8:114503532:T:A	50	98	1	0.1398
8:114503533:C:A	50	100	1	0.1398
8:114503941:G:A	50	100	1	0.09332
8:114504208:A:G	50	100	1	0.09332
8:114504270:G:C	50	100	1	0.2967
8:114504443:C:G	50	98	0.96	0.1572
8:114504445:A:C	50	100	0.99	0.1518
8:114504471:T:C	48	77.1	1	0.3054
8:114504724:C:A	50	100	1	0.01761
8:114504789:A:G	50	94	1	0.1767
8:114504885:C:A	50	100	1	0.03377
8:114505007:A:C	50	100	0.76	0.02124
8:114505047:G:A	50	96	1	0.2974
8:114505178:G:C	50	100	1	0.01616
8:114505243:G:A	50	100	1	0.03377
8:114505345:C:A	50	100	1	0.11
8:114505401:C:T	50	100	1	0.154
8:114505566:C:T	50	100	0.99	0.0167
8:114505606:A:T	50	98	1	0.2976
8:114505642:G:A	50	100	1	0.08224
8:114505646:T:C	50	100	1	0.08224
8:114505652:C:G	50	100	1	0.03377
8:114505684:T:C	50	100	1	0.01598
8:114505758:T:C	50	96	1	0.3914
8:114505918:C:A	50	100	1	0.01253
8:114506058:C:A	50	94	1	0.4069
8:114506392:T:G	45	100	1	0.06282
8:114506425:C:T	39	94.9	1	0.09368
8:114506437:G:A	42	100	1	0.01652
8:114506630:T:G	50	96	1	0.2985
8:114506666:A:T	50	100	0.99	0.01688
8:114506784:T:A	50	100	1	0.09368
8:114506837:T:A	50	100	0.99	0.02378
8:114506840:C:G	49	100	1	0.04902
8:114506858:C:G	49	100	1	0.01471
8:114506874:C:A	50	98	0.99	0.04521
8:114507368:A:G	50	98	1	0.3595
8:114507449:A:C	50	98	1	0.09477
8:114507517:A:T	49	77.6	1	0.408
8:114507700:G:A	50	100	0.98	0.01525
8:114507701:T:C	48	91.7	1	0.4099
8:114507841:C:G	50	100	1	0.01543
8:114508565:G:C	50	100	1	0.01253
8:114508707:A:T	50	100	1	0.01543
8:114508794:C:G	50	100	1	0.1757
8:114509053:A:C	49	87.8	1	0.1763
8:114509423:C:G	38	92.1	1	0.3145
8:114509534:C:A	49	98	0.99	0.09368
8:114509655:T:G	50	100	1	0.01543
8:114509668:G:A	50	100	1	0.08243
8:114509782:G:A	48	95.8	1	0.3925
8:114509912:A:T	49	100	1	0.4099
8:114509967:A:T	50	100	1	0.02614
8:114510033:T:C	50	100	1	0.01598
8:114510107:A:T	50	100	1	0.4099
8:114510535:A:G	50	100	1	0.1545
8:114510887:G:T	50	100	1	0.1756
8:114511018:A:T	50	100	1	0.1549
8:114511070:A:G	50	100	1	0.04793
8:114511097:A:G	50	100	1	0.09368
8:114511728:A:T	50	100	1	0.04902
8:114511746:G:A	50	98	1	0.01253
8:114511980:T:G	50	98	0.93	0.01289
8:114512513:A:G	50	100	1	0.01598
8:114512554:A:G	50	100	1	0.1313
8:114513771:T:C	50	100	1	0.03377
8:114513828:T:C	50	100	1	0.01216
8:114514711:T:G	50	98	1	0.2378
8:114514919:T:C	49	98	1	0.2979
8:114515070:C:T	49	100	1	0.01634
8:114515382:T:C	50	100	0.9	0.03214
8:114515424:T:C	50	100	1	0.1756
8:114515457:A:G	50	100	0.99	0.08769
8:114515777:C:A	50	100	1	0.08224
8:114515833:A:G	50	100	1	0.0935
8:114516065:C:T	50	98	1	0.3922
8:114516114:C:T	50	100	1	0.01616
8:114516359:T:C	50	100	1	0.01634
8:114516558:A:T	50	100	1	0.01906
8:114516751:G:A	50	100	1	0.03867
8:114516896:G:A	50	100	1	0.4099
8:114517609:C:T	50	100	0.97	0.04139
8:114517995:G:A	50	100	1	0.01235
8:114518151:G:A	50	100	1	0.0935
8:114518259:C:A	50	100	1	0.01543
8:114518319:C:G	50	100	1	0.3923
8:114519163:A:G	50	100	1	0.1545
8:114519751:A:T	50	100	1	0.1759
8:114519872:G:A	50	100	1	0.01235
8:114520127:T:C	50	100	1	0.4145
8:114520202:A:G	50	100	1	0.1055
8:114520304:A:C	50	100	1	0.08243
8:114520492:A:G	50	100	1	0.116
8:114520879:G:A	50	100	1	0.1545
8:114521596:T:C	50	98	1	0.1432
8:114521830:T:C	50	100	1	0.1207
8:114522255:T:C	50	100	1	0.1207
8:114523249:G:A	50	100	1	0.01543
8:114523353:C:T	50	100	1	0.1432
8:114523394:A:C	50	100	1	0.1432
8:114523495:A:C	50	100	1	0.1434
8:114523864:A:G	50	100	1	0.1432
8:114523990:G:A	50	100	1	0.1432
8:114524070:A:T	50	100	0.99	0.01071
8:114524122:T:C	50	98	1	0.1432
8:114524224:A:G	50	98	1	0.1432
8:114525127:T:C	50	100	1	0.1432
8:114525192:T:A	50	100	1	0.1585
8:114525212:G:A	50	100	1	0.1432
8:114525248:T:C	50	100	1	0.1432
8:114525253:G:A	50	100	1	0.1432
8:114525366:A:G	50	100	1	0.08243
8:114525538:C:T	50	98	1	0.1432
8:114525601:C:T	50	100	1	0.1432
8:114526557:C:T	50	100	0.97	0.01634
8:114526558:G:A	50	100	1	0.08279
8:114526565:G:A	50	100	1	0.02614
8:114526570:G:T	50	100	1	0.1432
8:114526572:A:G	50	100	1	0.1432
8:114526786:T:C	50	100	1	0.4982
8:114526857:T:C	50	100	1	0.1432
8:114527144:C:T	50	100	1	0.1434
8:114527176:T:C	50	100	1	0.01253
8:114527392:T:A	50	100	1	0.01525
8:114527521:T:C	50	100	1	0.2974
8:114527843:A:G	50	100	1	0.1434
8:114528145:G:A	50	100	1	0.1434
8:114528147:A:C	50	100	0.99	0.154
8:114528289:C:T	50	100	1	0.01634
8:114528315:C:G	50	100	1	0.1434
8:114528372:T:C	50	100	1	0.1434
8:114528427:G:C	50	100	1	0.1434
8:114528700:G:A	50	100	1	0.1432
8:114529047:G:T	50	100	1	0.1431
8:114529156:G:C	50	100	1	0.1427
8:114529160:A:G	50	100	1	0.1427
8:114529291:T:C	50	100	1	0.01235
8:114529315:C:T	50	100	1	0.2961
8:114529623:T:C	50	100	1	0.01634
8:114530261:C:T	50	100	1	0.1425
8:114530281:A:G	50	100	1	0.1425
8:114530423:G:T	50	100	1	0.08243
8:114530677:G:A	50	100	1	0.1004
8:114530969:T:C	50	100	0.99	0.1529
8:114531016:A:G	50	100	1	0.1425
8:114531581:T:A	50	100	1	0.1529
8:114531890:T:C	50	100	0.97	0.02505
8:114531892:T:C	50	100	1	0.1425
8:114531979:A:G	50	100	1	0.1423
8:114532053:A:G	50	100	1	0.1425
8:114532090:T:C	50	100	1	0.1425
8:114532108:C:T	50	100	1	0.1425
8:114532148:C:T	50	100	1	0.1432
8:114532182:T:A	50	98	1	0.1307
8:114532320:G:A	50	100	1	0.1425
8:114532465:T:C	50	100	1	0.4922
8:114532533:T:C	50	100	1	0.01235
8:114532767:C:G	50	100	1	0.1425
8:114532864:C:A	50	100	1	0.1155
8:114533000:T:C	50	100	1	0.1768
8:114533063:C:T	50	100	1	0.1155
8:114533126:T:C	50	100	1	0.1425
8:114533145:C:T	50	100	1	0.1425
8:114533483:A:C	49	100	1	0.1425
8:114533782:G:A	50	100	1	0.1763
8:114534150:A:C	50	100	1	0.01616
8:114534402:T:C	50	100	1	0.1048
8:114534648:T:C	50	100	1	0.01525
8:114535326:C:A	50	100	1	0.2959
8:114535329:A:G	50	100	1	0.01235
8:114535349:C:T	50	100	1	0.1425
8:114535695:A:G	50	100	1	0.1425
8:114535704:C:A	50	100	1	0.1425
8:114535818:C:T	50	100	1	0.3669
8:114535876:G:A	50	100	1	0.1425
8:114535983:C:T	50	100	0.97	0.08224
8:114536064:C:G	50	98	1	0.1425
8:114536185:T:G	50	100	1	0.1156
8:114537222:G:C	50	100	0.99	0.1425
8:114537452:T:C	50	100	0.99	0.1422
8:114537597:C:A	50	98	0.99	0.1422
8:114537629:T:C	50	100	0.99	0.142
8:114537831:A:G	50	100	1	0.0158
8:114537991:T:C	50	98	0.99	0.142
8:114538103:C:T	50	100	0.99	0.142
8:114538132:T:G	50	100	0.99	0.142
8:114538137:A:T	50	100	0.99	0.1418
8:114538647:G:A	50	100	0.99	0.142
8:114538950:C:T	50	100	0.99	0.1422
8:114538986:G:A	50	100	0.99	0.1422
8:114539119:A:C	50	100	0.99	0.1422
8:114539278:C:T	50	100	0.99	0.142
8:114539337:A:G	50	100	0.99	0.0167
8:114539348:A:G	50	100	1	0.01598
8:114539425:G:C	50	100	0.99	0.142
8:114539441:T:C	50	100	1	0.3994
8:114539442:G:A	50	100	0.99	0.142
8:114539586:G:A	50	100	1	0.1518
8:114539628:G:A	50	98	1	0.3686
8:114539668:C:T	50	100	0.97	0.142
8:114539672:C:A	50	100	0.99	0.142
8:114539704:C:A	50	100	1	0.01797
8:114539723:A:T	50	100	0.98	0.142
8:114540127:T:C	50	100	1	0.0443
8:114540152:T:A	50	100	0.99	0.1422
8:114540256:G:A	50	100	0.99	0.1422
8:114540880:A:C	50	100	1	0.1518
8:114541167:A:C	50	100	0.99	0.1422
8:114541184:C:T	50	100	0.98	0.1422
8:114541438:A:C	50	100	0.99	0.1422
8:114541449:C:G	50	100	0.99	0.1422
8:114541518:C:A	50	100	1	0.1006
8:114541733:T:G	50	100	1	0.1422
8:114541773:A:G	50	100	1	0.1512
8:114541966:C:T	50	100	1	0.1511
8:114542510:C:T	50	100	1	0.08206
8:114542607:G:A	50	100	1	0.142
8:114542619:G:T	50	100	1	0.1518
8:114542631:A:T	50	100	1	0.1422
8:114542814:C:T	50	98	1	0.1422
8:114544513:C:A	43	90.7	1	0.1418
8:114544693:A:G	47	93.6	1	0.142
8:114544697:A:G	47	95.7	0.92	0.03195
8:114545658:C:T	50	98	1	0.2936
8:114545716:G:A	50	100	1	0.0158
8:114546039:A:G	50	98	1	0.142
8:114546236:C:G	50	100	1	0.3684
8:114546328:T:C	50	100	0.99	0.02052
8:114546789:G:A	50	100	0.99	0.01543
8:114546941:T:G	50	100	1	0.142
8:114547650:C:T	50	100	1	0.03667
8:114548206:G:T	50	100	1	0.01652
8:114548207:T:A	50	100	1	0.01598
8:114548216:T:C	50	100	1	0.2418
8:114548333:A:G	50	100	1	0.1006
8:114548460:A:G	49	100	1	0.2578
8:114548725:T:C	50	100	1	0.04902
8:114549269:G:A	50	100	1	0.01598
8:114549441:C:T	50	100	1	0.1006
8:114549954:A:C	50	100	0.97	0.03867
8:114550093:T:G	50	100	1	0.3295
8:114550992:T:A	50	100	1	0.07643
8:114551033:G:A	50	100	0.95	0.03286
8:114551063:A:T	50	100	1	0.01071
8:114552011:T:C	50	100	1	0.07625
8:114553284:G:A	50	100	1	0.01471
8:114553300:A:G	50	100	1	0.02905
8:114553323:C:T	50	100	1	0.01253
8:114554074:A:T	50	100	0.99	0.01471
8:114554391:A:T	50	100	1	0.1447
8:114554557:G:A	50	100	1	0.08206
8:114554683:C:T	50	100	1	0.01471
8:114555842:C:A	50	100	0.92	0.01761
8:114556197:A:G	50	100	1	0.1541
8:114556233:T:C	50	100	1	0.1008
8:114556259:C:T	50	100	1	0.1064
8:114556388:A:G	50	100	1	0.3268
8:114556644:G:T	50	100	1	0.06445
8:114556804:A:G	50	100	1	0.01561
8:114557362:A:G	50	100	1	0.08206
8:114557697:G:A	50	100	1	0.1009
8:114558911:A:G	50	98	1	0.4815
8:114558971:G:A	50	100	1	0.06318
8:114559041:T:G	50	100	1	0.1378
8:114559344:G:A	50	100	0.88	0.02142
8:114559413:G:A	50	100	1	0.01561
8:114559436:C:G	50	100	1	0.0325
8:114559453:G:T	50	100	1	0.3259
8:114559467:A:C	50	100	1	0.01452
8:114559550:A:G	50	100	1	0.433
8:114559582:C:A	50	100	1	0.03885
8:114559659:C:T	50	100	1	0.433
8:114559706:C:T	50	100	1	0.433
8:114559761:T:A	50	100	1	0.433
8:114559829:T:C	50	100	1	0.07988
8:114559902:A:G	50	100	1	0.433
8:114559910:C:T	50	100	1	0.433
8:114560075:C:T	50	100	1	0.01834
8:114560157:G:C	50	100	1	0.06354
8:114560159:A:G	50	100	1	0.433
8:114560417:C:T	50	98	0.99	0.433
8:114560480:G:T	50	100	1	0.01507
8:114560630:T:C	50	100	1	0.1679
8:114560822:G:A	50	100	1	0.04412
8:114560870:G:A	50	100	0.99	0.1523
8:114560881:T:G	50	98	0.99	0.4328
8:114561214:G:T	50	100	1	0.4328
8:114561338:C:T	50	100	1	0.433
8:114561426:A:G	50	100	1	0.152
8:114561614:T:C	50	98	0.96	0.1107
8:114561686:G:A	50	100	1	0.433
8:114561707:C:A	50	100	1	0.433
8:114561731:G:A	50	100	1	0.433
8:114561745:T:C	50	100	1	0.433
8:114561826:G:A	50	100	1	0.08243
8:114562227:C:T	50	100	1	0.4332
8:114562410:T:C	50	100	1	0.08243
8:114562597:T:C	50	100	1	0.1532
8:114562944:T:C	50	100	1	0.4332
8:114563151:C:T	50	100	1	0.4334
8:114563266:G:C	50	100	1	0.4334
8:114563277:T:G	50	100	1	0.01416
8:114563324:A:T	50	98	1	0.3473
8:114563409:T:A	50	100	1	0.3985
8:114563717:A:G	50	100	1	0.4334
8:114563722:G:C	50	100	1	0.1068
8:114563952:T:C	50	100	1	0.01561
8:114564192:T:C	50	100	1	0.3264
8:114564954:C:T	50	100	1	0.341
8:114565339:T:C	50	100	1	0.09659
8:114565470:A:G	50	100	0.99	0.2404
8:114565527:C:T	50	100	1	0.2682
8:114565539:T:C	50	100	1	0.08224
8:114565716:C:A	50	100	1	0.152
8:114565769:A:G	50	100	1	0.152
8:114565881:G:A	50	100	0.87	0.02977
8:114565888:A:G	50	100	0.88	0.02941
8:114566024:T:G	50	100	0.99	0.2889
8:114566078:T:G	50	98	1	0.3335
8:114566320:G:A	50	100	1	0.3402
8:114566822:T:G	50	100	0.99	0.3927
8:114566825:G:A	50	100	0.98	0.3655
8:114567168:T:A	50	100	1	0.08969
8:114567411:T:C	50	100	1	0.471
8:114567782:T:G	50	96	0.96	0.1732
8:114567801:G:T	50	100	1	0.468
8:114567908:G:A	50	100	1	0.0138
8:114568308:C:T	50	100	1	0.01144
8:114568336:T:G	50	98	0.97	0.1048
8:114568392:T:C	50	100	0.99	0.1507
8:114568589:A:G	50	98	0.99	0.1679
8:114568634:C:T	50	100	0.99	0.4704
8:114568635:T:C	50	100	0.99	0.4706
8:114568933:A:G	50	100	0.98	0.4675
8:114569579:A:G	50	100	0.98	0.1492
8:114570215:A:G	50	100	0.98	0.1402
8:114570257:A:G	50	98	1	0.1618
8:114570399:C:G	50	100	0.94	0.03631
8:114570576:T:G	50	98	0.99	0.01344
8:114570622:G:T	50	100	0.98	0.02832
8:114571079:A:G	50	100	1	0.01017
8:114571129:G:A	50	100	0.98	0.01271
8:114571157:T:C	50	100	1	0.1189
8:114571877:G:A	50	98	0.98	0.2106
8:114572301:T:C	50	98	0.98	0.1708
8:114572483:T:C	50	100	0.99	0.04158
8:114572712:C:G	50	100	0.97	0.1282
8:114572936:G:C	50	100	0.99	0.04158
8:114573519:C:G	50	100	0.99	0.1649
8:114573732:C:A	50	100	1	0.1053
8:114574459:A:G	50	100	1	0.02197
8:114574612:T:C	50	100	1	0.3718
8:114574703:T:G	50	100	1	0.04139
8:114575476:T:C	50	100	1	0.1055
8:114576061:A:G	50	98	0.96	0.0138
8:114576829:G:A	50	100	1	0.1649
8:114576860:C:A	50	100	1	0.1567
8:114577138:T:C	50	100	1	0.1565
8:114577142:A:G	50	100	0.99	0.06336
8:114577204:T:C	50	100	1	0.1269
8:114577396:T:G	50	100	1	0.3312
8:114577777:T:G	50	100	1	0.1057
8:114577793:C:T	50	100	1	0.04139
8:114577797:T:C	50	100	1	0.1245
8:114577915:A:T	50	100	1	0.04158
8:114578277:G:A	50	100	0.99	0.01906
8:114578414:T:C	50	100	1	0.01198
8:114578502:T:G	50	100	1	0.01017
8:114578700:A:G	50	100	1	0.01271
8:114578915:A:G	50	100	1	0.1135
8:114578922:C:T	50	100	1	0.1244
8:114579237:A:G	50	100	1	0.1138
8:114580103:T:A	50	100	1	0.1051
8:114580198:C:A	50	100	1	0.1057
8:114580589:T:C	48	97.9	1	0.3297
8:114580609:C:T	50	98	1	0.165
8:114580773:A:G	50	100	1	0.01924
8:114580849:T:G	50	100	1	0.1425
8:114581065:T:C	49	100	1	0.02832
8:114581276:A:C	50	100	1	0.01924
8:114581345:T:G	50	100	1	0.3313
8:114581541:G:C	50	100	1	0.1135
8:114581597:C:A	49	98	1	0.1028
8:114581791:C:T	43	93	1	0.1137
8:114581807:G:A	46	100	0.98	0.01943
8:114581829:C:T	45	100	0.94	0.03758
8:114581848:A:G	45	95.6	1	0.104
8:114582624:C:T	43	100	0.92	0.04158
8:114582659:T:C	46	87	1	0.3306
8:114582741:A:G	50	86	1	0.1649
8:114582763:G:A	50	100	1	0.06209
8:114583058:C:G	50	98	1	0.156
8:114583189:G:A	50	100	0.98	0.07825
8:114583216:G:A	50	98	1	0.1038
8:114583337:A:G	50	100	1	0.01198
8:114583551:C:T	49	89.8	1	0.1645
8:114583564:A:C	49	100	1	0.06336
8:114583649:C:A	49	100	1	0.01434
8:114583654:C:T	49	83.7	1	0.1645
8:114583675:G:A	50	98	1	0.1137
8:114583677:G:A	50	98	1	0.1137
8:114583882:G:C	50	80	0.99	0.1066
8:114583915:C:T	50	100	0.98	0.06282
8:114584028:C:T	44	95.5	1	0.04139
8:114584245:T:C	44	93.2	0.99	0.175
8:114584281:G:A	50	100	0.92	0.01761
8:114584507:G:A	50	100	1	0.165
8:114584609:C:A	50	100	1	0.372
8:114584704:C:T	50	100	1	0.2322
8:114584786:T:A	50	100	0.99	0.01634
8:114584788:C:T	50	100	1	0.1244
8:114584897:A:G	50	100	1	0.1051
8:114584950:T:G	50	98	0.97	0.01362
8:114585224:T:G	50	90	1	0.1649
8:114585321:G:A	50	96	1	0.1278
8:114585377:G:A	50	100	1	0.08733
8:114585385:G:T	50	100	1	0.1574
8:114585502:G:A	50	100	0.99	0.01634
8:114585677:C:T	50	98	1	0.3631
8:114585701:G:A	50	100	1	0.0207
8:114585880:C:G	50	100	0.99	0.02469
8:114586039:T:A	50	100	1	0.3295
8:114586202:G:C	50	100	1	0.04049
8:114586219:C:T	50	100	1	0.02741
8:114586250:C:T	50	100	1	0.1265
8:114586291:T:A	50	100	0.99	0.1658
8:114586359:C:T	50	100	1	0.1244
8:114586380:T:C	50	100	1	0.1649
8:114586559:G:C	50	100	0.96	0.01924
8:114586577:G:C	50	100	1	0.01943
8:114587857:T:C	50	100	1	0.09786
8:114587880:C:T	50	100	1	0.1206
8:114588156:T:A	50	100	1	0.1138
8:114588498:A:G	50	100	1	0.01924
8:114588570:G:A	50	100	1	0.01144
8:114588789:G:T	50	100	1	0.09786
8:114589185:A:T	50	100	1	0.165
8:114589190:C:T	50	100	1	0.1038
8:114589225:C:T	50	100	1	0.1565
8:114589241:G:C	50	100	1	0.165
8:114591113:T:C	50	100	1	0.1138
8:114591187:G:A	50	100	1	0.165
8:114591199:C:T	50	100	1	0.02233
8:114591430:T:C	50	98	0.98	0.06627
8:114592291:A:G	49	100	0.98	0.04049
8:114592580:C:T	50	98	1	0.1053
8:114592677:A:T	50	100	1	0.09786
8:114592931:A:C	50	100	1	0.1654
8:114593217:C:T	50	100	1	0.1211
8:114593435:T:C	50	100	0.87	0.02088
8:114593885:G:C	50	100	1	0.1567
8:114594041:A:G	50	100	1	0.1492
8:114594407:C:T	50	98	0.99	0.1127
8:114594534:T:A	34	94.1	0.91	0.04539
8:114595135:C:T	50	98	1	0.165
8:114595509:A:T	50	100	1	0.1567
8:114596702:T:A	50	100	1	0.01398
8:114596722:A:G	50	100	1	0.08751
8:114596871:T:C	50	98	1	0.165
8:114596872:C:T	50	100	1	0.02251
8:114597020:G:A	50	100	1	0.0472
8:114597061:T:A	50	100	1	0.4346
8:114597437:T:G	50	100	0.98	0.01362
8:114597625:C:T	50	100	0.99	0.1267
8:114597753:T:C	50	100	1	0.165
8:114597850:C:T	50	100	1	0.1038
8:114598779:A:G	50	100	0.94	0.06391
8:114599072:G:A	50	98	0.99	0.03032
8:114599367:C:T	50	100	1	0.311
8:114600668:C:G	50	100	0.99	0.07317
8:114600682:A:G	50	100	1	0.04067
8:114600687:A:G	50	100	1	0.2061
8:114600832:C:T	50	100	0.98	0.04321
8:114600905:T:A	50	100	1	0.3301
8:114601021:C:T	50	100	1	0.1049
8:114601191:T:A	50	100	0.99	0.1213
8:114601245:A:G	50	98	1	0.1649
8:114601253:C:T	50	100	1	0.01924
8:114601656:T:G	50	100	1	0.1038
8:114601792:C:A	50	100	1	0.04158
8:114601848:G:A	49	100	1	0.2057
8:114602333:T:A	50	100	1	0.3713
8:114602911:A:C	50	100	1	0.2066
8:114602945:T:A	50	98	0.98	0.0305
8:114603243:C:G	50	98	1	0.165
8:114603294:A:G	50	100	1	0.01943
8:114603328:A:T	50	100	1	0.104
8:114603536:G:A	50	100	1	0.04067
8:114603795:C:T	50	100	0.94	0.01307
8:114603886:C:T	50	100	1	0.1207
8:114604118:A:T	50	100	1	0.01924
8:114604241:G:T	50	100	1	0.1211
8:114604573:A:G	50	98	0.98	0.02487
8:114604712:A:G	50	100	1	0.3302
8:114604925:G:A	50	100	1	0.1641
8:114604948:T:G	50	100	1	0.04158
8:114604956:T:C	50	100	1	0.1244
8:114604990:C:T	50	98	0.88	0.03032
8:114605130:C:G	50	100	0.97	0.01398
8:114605769:A:G	50	100	0.99	0.04412
8:114606140:A:G	50	100	1	0.2057
8:114606811:A:G	50	100	1	0.1051
8:114606818:G:A	50	98	1	0.01307
8:114608168:A:G	50	100	0.99	0.02324
8:114608231:T:G	50	100	1	0.06282
8:114608361:T:A	50	94	0.8	0.03068
8:114608617:G:A	50	100	1	0.1271
8:114609044:G:T	50	100	1	0.1271
8:114610427:C:T	50	98	0.98	0.02959
8:114610485:G:A	50	100	1	0.2023
8:114610520:G:A	50	100	1	0.01924
8:114610898:G:A	50	94	0.96	0.06028
8:114610900:A:G	49	95.9	0.96	0.02397
8:114611156:G:A	50	100	1	0.01924
8:114611317:T:G	50	100	1	0.4368
8:114611426:A:G	50	100	1	0.04031
8:114611629:T:G	50	98	1	0.1643
8:114612006:G:T	50	100	1	0.0394
8:114612114:G:C	50	100	1	0.1035
8:114612481:T:A	50	100	1	0.1033
8:114612539:G:A	50	100	1	0.09731
8:114612569:A:G	50	100	1	0.1146
8:114612832:T:C	49	100	1	0.1135
8:114612886:A:G	50	100	0.99	0.1224
8:114613037:G:A	49	98	1	0.368
8:114613055:T:C	50	100	1	0.02033
8:114613082:G:A	50	100	1	0.0394
8:114613454:G:A	50	100	1	0.1144
8:114613873:T:C	50	100	1	0.4355
8:114613955:T:C	50	100	1	0.106
8:114614297:A:G	50	100	0.99	0.2004
8:114615298:A:C	50	100	1	0.1144
8:114615874:G:A	50	100	0.96	0.0394
8:114616038:G:A	50	100	0.99	0.1204
8:114616155:G:A	50	100	0.96	0.01253
8:114616553:A:G	50	100	0.99	0.04267
8:114616857:C:T	50	100	1	0.01924
8:114617153:G:A	50	98	1	0.4579
8:114617420:T:C	50	100	1	0.01924
8:114617520:C:A	50	100	1	0.1049
8:114617984:A:G	50	98	0.96	0.02451
8:114618351:T:C	50	100	1	0.1146
8:114618387:G:A	50	100	0.99	0.1224
8:114618554:T:A	50	100	1	0.1049
8:114618755:T:C	50	100	0.89	0.0207
8:114619311:A:G	50	100	1	0.01344
8:114619465:A:G	50	100	0.9	0.01017
8:114619814:C:T	50	100	0.98	0.108
8:114619815:G:T	50	100	1	0.01943
8:114619974:T:G	50	100	0.99	0.01943
8:114620202:G:C	50	100	0.99	0.01943
8:114620353:T:C	50	100	1	0.1133
8:114620364:G:A	50	100	1	0.161
8:114620669:C:T	50	100	0.99	0.03286
8:114620782:T:A	50	100	0.97	0.01943
8:114620884:C:G	50	100	0.92	0.04357
8:114620958:A:G	50	96	0.98	0.4715
8:114621032:T:G	50	98	0.98	0.03068
8:114621176:C:T	50	100	0.99	0.02614
8:114621200:G:A	50	98	0.99	0.01216
8:114621288:T:G	50	100	0.98	0.37
8:114621339:G:A	50	100	0.98	0.2004
8:114621475:G:A	50	100	0.97	0.01471
8:114621795:A:G	48	97.9	0.98	0.01507
8:114621851:A:G	48	97.9	0.85	0.02741
8:114622049:T:C	48	100	0.94	0.03813
8:114622341:A:G	48	91.7	0.98	0.1924
8:114623053:G:A	48	97.9	0.94	0.1264
8:114624030:T:A	48	97.9	0.93	0.01943
8:114624087:C:T	48	97.9	0.96	0.01816
8:114624608:T:G	48	91.7	0.98	0.1921
8:114624994:G:A	48	97.9	0.96	0.01834
8:114625146:C:A	48	100	0.87	0.05664
8:114626240:G:C	48	97.9	0.95	0.124
8:114626653:G:A	48	100	0.96	0.0256
8:114627259:C:T	48	91.7	0.98	0.1924
8:114627569:A:G	48	100	0.89	0.08043
8:114628192:G:A	48	97.9	0.99	0.01089
8:114628368:G:C	48	93.8	0.98	0.09314
8:114628461:G:A	48	100	0.89	0.08043
8:114629144:T:C	48	97.9	0.95	0.03032
8:114629316:C:T	48	93.8	0.96	0.09314
8:114629416:A:G	48	100	0.87	0.05646
8:114629653:G:A	48	100	0.89	0.08152
8:114629725:C:T	48	97.9	0.95	0.1242
8:114630179:T:G	48	83.3	0.95	0.443
8:114630230:A:G	48	97.9	1	0.01561
8:114630245:A:G	48	91.7	0.97	0.1921
8:114630266:T:C	48	100	0.87	0.0561
8:114630307:A:C	48	97.9	0.93	0.2068
8:114630533:C:T	48	97.9	0.9	0.01107
8:114630567:G:T	48	100	0.87	0.05628
8:114630616:T:C	48	87.5	0.9	0.1244
8:114630729:G:A	48	91.7	0.97	0.1656
8:114630730:G:T	48	91.7	0.98	0.1926
8:114630798:C:T	48	100	0.96	0.0276
8:114631532:T:G	46	89.1	0.93	0.1171
8:114631734:C:T	48	93.8	0.95	0.1195
8:114631855:C:A	50	100	0.92	0.1111
8:114631856:G:A	50	100	0.89	0.07317
8:114631964:T:C	48	100	0.9	0.0285
8:114632270:G:A	48	95.8	0.88	0.06028
8:114632556:C:T	49	98	0.95	0.01852
8:114632611:A:G	48	95.8	0.95	0.2068
8:114632765:C:T	48	97.9	0.94	0.1238
8:114632844:T:G	47	85.1	0.95	0.1244
8:114633103:G:T	47	97.9	0.93	0.1153
8:114633169:A:C	47	95.7	0.96	0.02996
8:114633228:G:C	36	94.4	0.98	0.01561
8:114633550:A:G	40	85	0.97	0.1908
8:114633555:G:T	43	95.3	0.94	0.1235
8:114633747:A:G	48	97.9	0.97	0.1167
8:114633870:C:T	48	100	0.94	0.0207
8:114633899:C:T	50	98	0.86	0.02778
8:114633911:C:T	50	100	1	0.02705
8:114634074:T:G	50	100	0.98	0.1338
8:114634233:A:C	50	100	0.92	0.01652
8:114634542:G:A	50	100	0.97	0.01162
8:114634581:G:A	50	100	1	0.3706
8:114634583:C:T	50	100	1	0.4951
8:114634598:G:A	50	96	1	0.1113
8:114634602:T:C	50	100	0.99	0.03232
8:114634617:A:G	50	100	0.99	0.1058
8:114634671:T:C	50	92	0.98	0.1013
8:114634830:C:G	44	97.7	1	0.2082
8:114635116:A:C	46	82.6	0.99	0.2064
8:114635373:A:G	50	100	1	0.3771
8:114635603:G:A	50	100	0.99	0.06718
8:114635612:A:G	49	100	1	0.1932
8:114635640:T:C	49	100	0.99	0.07607
8:114635781:T:A	50	100	0.97	0.01797
8:114635782:C:A	50	100	0.97	0.01816
8:114635785:C:A	50	100	0.97	0.01797
8:114635795:A:G	50	100	0.97	0.01779
8:114635819:C:T	50	96	1	0.1705
8:114635832:T:G	50	90	0.99	0.1979
8:114636077:C:T	50	100	1	0.01198
8:114636206:A:G	47	100	1	0.06718
8:114636341:C:G	50	100	1	0.4951
8:114636406:C:T	50	100	1	0.1155
8:114636561:A:T	50	100	1	0.06736
8:114636601:C:T	50	100	1	0.07607
8:114636611:G:T	50	100	0.99	0.1117
8:114636898:G:A	50	100	1	0.3878
8:114636947:C:G	50	100	1	0.3785
8:114636965:G:A	50	100	1	0.02705
8:114636971:C:T	50	100	0.98	0.02705
8:114637014:C:T	50	100	1	0.01144
8:114637164:C:T	50	100	1	0.01688
8:114637353:A:C	50	100	1	0.1705
8:114637472:T:C	50	100	1	0.1113
8:114637493:T:C	50	100	1	0.1158
8:114637522:C:T	50	100	1	0.02106
8:114637599:G:T	50	100	0.99	0.4966
8:114638180:C:T	50	100	1	0.4969
8:114638274:G:C	50	100	1	0.01053
8:114638558:T:C	50	100	1	0.1705
8:114638618:T:A	50	100	1	0.02705
8:114638662:A:G	50	100	1	0.1175
8:114638892:T:A	50	100	1	0.01325
8:114639115:T:G	50	100	1	0.01489
8:114639494:G:T	50	100	1	0.1705
8:114639496:T:C	50	100	1	0.01344
8:114639505:A:G	50	100	1	0.02705
8:114640125:T:A	50	100	1	0.1156
8:114640214:C:T	50	100	1	0.07607
8:114640449:A:G	50	100	1	0.1238
8:114640564:A:G	50	100	1	0.1115
8:114640653:G:A	50	100	1	0.1011
8:114640794:G:C	50	100	1	0.4951
8:114641434:C:G	50	100	1	0.1173
8:114641732:G:T	50	100	1	0.3411
8:114641769:G:A	50	100	1	0.1173
8:114642037:A:G	50	100	1	0.1705
8:114642042:C:G	50	100	0.99	0.1042
8:114642214:C:T	50	100	1	0.1062
8:114642655:C:T	50	100	1	0.1075
8:114642936:G:C	50	100	1	0.05192
8:114643303:T:A	50	100	0.97	0.06427
8:114643304:A:T	50	100	0.97	0.06409
8:114643537:G:A	50	100	1	0.106
8:114643623:A:C	50	100	1	0.02106
8:114646122:A:C	50	100	1	0.05138
8:114646224:C:G	50	100	0.96	0.02124
8:114646739:T:G	50	98	1	0.4953
8:114647014:G:C	50	100	1	0.1117
8:114647904:C:T	50	100	1	0.116
8:114648193:C:T	50	100	1	0.1342
8:114648337:G:C	50	100	0.82	0.01053
8:114648881:A:G	50	100	1	0.01797
8:114649115:G:C	50	100	0.98	0.1932
8:114649142:G:T	50	100	1	0.4967
8:114650365:A:T	50	100	0.99	0.1941
8:114651501:A:G	50	100	1	0.0187
8:114651712:C:G	49	100	1	0.1175
8:114651742:C:T	50	100	1	0.01471
8:114652011:G:C	50	100	1	0.1117
8:114652216:T:A	50	100	0.99	0.08787
8:114652470:A:C	50	100	1	0.195
8:114652553:T:G	50	100	1	0.4944
8:114653035:T:A	50	100	1	0.1075
8:114653139:A:G	50	100	1	0.4844
8:114653188:C:G	50	100	1	0.06736
8:114653502:G:T	50	100	1	0.0187
8:114653651:G:A	50	100	1	0.193
8:114653804:G:A	50	100	1	0.1932
8:114653950:G:A	50	100	1	0.01035
8:114654055:T:G	50	100	0.98	0.02814
8:114654058:G:T	50	100	1	0.1436
8:114654402:G:T	50	98	0.98	0.1117
8:114654512:G:A	50	100	1	0.106
8:114655027:G:C	50	100	1	0.1117
8:114655089:G:A	49	100	1	0.1178
8:114655363:A:G	50	100	1	0.0187
8:114655456:A:G	50	100	1	0.03159
8:114655695:T:A	45	82.2	0.91	0.1176
8:114655737:G:A	49	100	1	0.05247
8:114655993:G:A	50	100	1	0.08224
8:114656050:G:T	50	100	1	0.08351
8:114656125:C:T	49	100	1	0.02106
8:114656191:A:C	49	100	0.99	0.02015
8:114656259:T:A	50	100	1	0.01035
8:114656299:A:G	50	100	1	0.3647
8:114656351:A:G	50	100	1	0.05737
8:114658160:G:T	50	100	1	0.1156
8:114658507:G:A	50	100	1	0.01525
8:114659014:T:G	50	98	0.81	0.02397
8:114659054:A:T	50	100	1	0.01089
8:114659288:G:C	50	98	0.96	0.06463
8:114659852:T:C	50	100	1	0.1937
8:114661057:G:T	50	100	0.99	0.04757
8:114661412:G:C	50	100	1	0.1115
8:114661426:G:T	50	100	1	0.07825
8:114662222:T:C	50	100	1	0.01053
8:114662435:T:C	50	100	0.99	0.1955
8:114662990:C:A	50	100	1	0.1171
8:114663047:G:A	50	100	1	0.01852
8:114663134:G:A	50	100	0.98	0.1338
8:114663292:C:T	50	100	1	0.01525
8:114663820:C:T	50	100	1	0.1155
8:114663890:A:G	50	100	1	0.169
8:114665081:A:G	50	100	1	0.1954
8:114665483:G:A	50	100	1	0.01906
8:114665573:T:C	50	100	1	0.3555
8:114665630:T:A	50	100	1	0.1155
8:114665672:T:C	50	100	1	0.08805
8:114665724:A:G	50	98	1	0.169
8:114665926:G:C	50	100	1	0.07825
8:114666376:A:G	50	100	1	0.05247
8:114666469:A:T	50	100	1	0.07825
8:114667021:T:C	50	100	1	0.4944
8:114667937:G:A	50	100	1	0.169
8:114668042:C:T	50	100	1	0.1832
8:114668048:A:T	50	100	1	0.1338
8:114668071:C:T	50	100	1	0.01053
8:114668176:T:C	49	100	1	0.496
8:114668314:G:A	50	100	1	0.02705
8:114668647:A:G	50	100	1	0.1115
8:114668941:A:C	50	100	0.96	0.07843
8:114669358:T:G	50	100	1	0.1071
8:114669736:A:G	50	100	1	0.4829
8:114670169:T:C	50	100	1	0.02705
8:114670356:C:G	50	100	1	0.1178
8:114670391:C:G	50	100	1	0.1058
8:114670407:T:C	50	100	1	0.1113
8:114670454:G:A	50	100	1	0.02124
8:114670532:T:C	50	100	1	0.01035
8:114670673:G:T	50	100	1	0.07861
8:114670911:C:T	50	100	1	0.3742
8:114671333:T:C	50	100	1	0.1155
8:114671507:T:G	50	100	1	0.37
8:114671715:G:A	50	100	1	0.01053
8:114671782:C:G	50	100	1	0.1937
8:114671898:C:T	50	100	1	0.3281
8:114671918:G:T	50	100	1	0.01489
8:114671949:G:A	50	98	0.98	0.02542
8:114671952:A:G	50	100	1	0.1009
8:114672778:C:T	50	100	0.99	0.1031
8:114673098:A:T	50	100	1	0.01053
8:114674170:G:A	50	100	1	0.37
8:114674175:A:C	50	100	1	0.01216
8:114674388:C:T	50	100	1	0.02215
8:114674668:A:G	50	100	1	0.1113
8:114674828:T:C	50	98	1	0.3775
8:114675032:T:C	50	100	1	0.1155
8:114675428:C:G	50	100	1	0.1113
8:114676095:C:T	50	100	0.97	0.06336
8:114676305:A:G	50	100	1	0.169
8:114676339:G:C	50	100	0.99	0.11
8:114676543:G:C	50	100	0.99	0.07843
8:114676606:G:T	50	100	0.99	0.05247
8:114676648:A:G	50	100	1	0.0158
8:114676735:T:C	50	98	1	0.3631
8:114677000:A:G	50	100	1	0.02324
8:114677806:A:C	50	100	1	0.01144
8:114678422:A:G	50	100	1	0.3775
8:114679284:G:A	50	100	1	0.01471
8:114679472:C:T	50	100	1	0.01089
8:114679870:T:A	50	100	1	0.1692
8:114680643:C:A	50	100	1	0.01053
8:114680730:C:G	50	100	1	0.3588
8:114681573:C:G	50	100	1	0.3629
8:114681938:C:A	50	96	0.94	0.02614
8:114682366:G:A	50	100	0.99	0.1153
8:114682373:G:T	50	100	1	0.01816
8:114682630:A:G	50	100	1	0.01035
8:114682937:C:T	50	100	0.99	0.1151
8:114683189:G:C	50	100	1	0.4938
8:114683346:T:G	50	98	0.97	0.01525
8:114683481:T:C	50	100	1	0.2015
8:114683983:A:G	50	100	0.95	0.0118
8:114684381:T:C	50	100	1	0.4938
8:114685021:C:G	50	100	1	0.1113
8:114685487:A:T	46	100	1	0.2013
8:114685952:A:G	50	100	1	0.2912
8:114685969:A:G	50	100	1	0.1009
8:114686264:C:T	50	100	1	0.06754
8:114686277:G:T	50	100	1	0.1694
8:114686652:G:A	50	100	0.95	0.01216
8:114687186:G:A	50	100	1	0.03413
8:114687187:G:T	50	100	1	0.01053
8:114687506:G:A	50	100	1	0.201
8:114687617:T:C	50	100	0.97	0.08025
8:114688961:A:T	50	100	1	0.01053
8:114689109:C:T	50	100	1	0.2843
8:114690450:C:T	50	100	0.98	0.08824
8:114690862:T:C	50	100	1	0.01071
8:114691389:C:T	50	100	1	0.01198
8:114691696:T:G	50	100	1	0.01144
8:114692312:T:C	50	100	1	0.4964
8:114692945:G:C	50	100	1	0.1828
8:114693206:G:A	50	100	1	0.01053
8:114693633:C:T	50	100	1	0.181
8:114693718:A:G	50	100	1	0.02705
8:114694099:C:A	50	100	1	0.376
8:114694298:C:G	50	100	1	0.4991
8:114694689:G:T	50	100	1	0.01525
8:114694852:C:T	50	100	1	0.02705
8:114695219:A:G	50	100	1	0.1178
8:114695319:A:G	50	98	0.98	0.02578
8:114695470:G:A	50	100	1	0.1817
8:114695571:G:A	50	100	1	0.1812
8:114695572:C:T	50	100	1	0.2921
8:114695670:G:A	50	100	1	0.1816
8:114695882:A:T	50	100	1	0.05138
8:114695903:C:T	50	100	1	0.01071
8:114696789:A:G	50	100	1	0.06572
8:114698225:C:T	50	100	1	0.1806
8:114698529:G:A	50	100	1	0.01271
8:114698640:A:C	50	100	1	0.1118
8:114698958:G:C	50	100	1	0.05792
8:114699207:G:A	50	100	1	0.1153
8:114699536:T:G	50	100	1	0.0512
8:114700012:A:G	50	100	1	0.2841
8:114700048:A:G	50	100	1	0.1009
8:114700254:A:G	50	100	1	0.01398
8:114700404:T:A	50	100	1	0.106
8:114700502:G:T	49	100	1	0.1806
8:114700760:C:A	50	100	1	0.1009
8:114701149:T:A	50	100	1	0.01652
8:114701160:C:T	50	100	1	0.1118
8:114701492:G:C	49	89.8	0.9	0.1028
8:114701494:G:C	50	84	0.97	0.2959
8:114701496:G:C	50	88	0.98	0.1737
8:114701498:G:C	49	98	0.99	0.1289
8:114701500:G:C	50	100	0.97	0.1064
8:114701518:G:A	50	100	1	0.01906
8:114701520:G:A	49	100	1	0.01924
8:114701717:A:G	50	100	1	0.0187
8:114701899:A:G	50	100	1	0.02052
8:114701951:A:G	50	100	1	0.4915
8:114702076:T:G	50	100	1	0.01035
8:114702115:G:A	50	100	1	0.06554
8:114702224:A:G	50	100	1	0.01924
8:114702469:C:T	50	100	1	0.01906
8:114702470:G:A	50	100	1	0.1118
8:114702578:T:C	50	100	1	0.4976
8:114702712:A:G	50	100	1	0.06572
8:114702893:T:A	50	100	1	0.01053
8:114702979:A:T	50	100	1	0.1009
8:114703050:A:G	50	100	1	0.01906
8:114703086:T:C	50	100	1	0.1009
8:114703088:A:G	50	100	1	0.0512
8:114703123:A:T	50	100	1	0.01561
8:114703156:C:T	50	100	1	0.0187
8:114703282:G:C	50	100	1	0.1808
8:114703459:C:A	50	100	1	0.1696
8:114703528:T:C	50	100	1	0.284
8:114703749:T:C	50	100	1	0.01906
8:114703786:G:T	50	100	0.98	0.02233
8:114704172:T:C	50	100	1	0.01906
8:114704627:T:C	50	100	1	0.1808
8:114704719:T:C	50	100	1	0.4911
8:114704749:A:T	50	100	1	0.06518
8:114704774:G:A	50	100	1	0.06518
8:114704844:T:C	50	100	1	0.1696
8:114705473:T:A	50	100	1	0.181
8:114705604:A:T	50	100	1	0.06518
8:114705824:G:A	50	100	0.98	0.01325
8:114705901:A:G	50	100	1	0.472
8:114705996:C:T	50	100	1	0.01924
8:114706041:A:G	50	100	1	0.1808
8:114706079:G:C	50	100	1	0.1696
8:114706113:T:C	50	100	1	0.1156
8:114706230:A:G	50	100	1	0.06518
8:114706328:G:A	50	100	1	0.06518
8:114707309:G:C	50	100	1	0.01053
8:114707638:A:G	50	100	1	0.4984
8:114707861:C:A	50	100	1	0.02705
8:114707954:C:A	50	100	1	0.3802
8:114708100:G:T	50	100	1	0.1805
8:114709027:G:A	50	100	1	0.06518
8:114709075:T:C	50	100	1	0.06518
8:114709204:G:A	50	100	1	0.181
8:114709652:C:T	49	100	1	0.2908
8:114709710:T:C	50	100	0.9	0.01906
8:114709905:C:T	50	100	0.99	0.01652
8:114711174:C:T	50	100	1	0.01906
8:114711432:C:A	50	100	1	0.01906
8:114711473:G:A	50	100	1	0.1178
8:114711588:A:G	50	100	1	0.3562
8:114711787:C:T	50	100	1	0.01906
8:114711941:G:A	50	100	1	0.01906
8:114711953:G:T	50	100	1	0.02705
8:114712030:C:T	50	100	1	0.3564
8:114712147:G:T	50	100	1	0.01924
8:114712304:G:C	50	100	1	0.0512
8:114712410:A:C	50	100	1	0.4913
8:114712515:A:G	50	100	1	0.02487
8:114712517:T:G	50	100	1	0.1747
8:114712712:G:A	50	100	1	0.4978
8:114712812:C:T	50	100	1	0.02179
8:114712861:A:G	50	100	1	0.3564
8:114712868:G:A	50	100	1	0.02324
8:114713116:G:A	50	100	1	0.01489
8:114713316:A:G	50	100	1	0.4918
8:114713935:A:G	50	100	1	0.1178
8:114714085:T:G	50	100	1	0.293
8:114714092:C:A	50	100	1	0.3562
8:114714175:T:C	50	100	1	0.04775
8:114714345:C:T	50	100	0.94	0.04339
8:114714402:C:T	50	100	0.98	0.06318
8:114714930:T:C	50	100	1	0.4918
8:114714993:A:G	50	100	1	0.1156
8:114715056:A:G	50	100	1	0.3758
8:114715270:A:T	50	100	1	0.01053
8:114715412:G:A	50	100	1	0.1156
8:114715440:G:A	50	100	1	0.0512
8:114715597:T:C	50	100	1	0.3758
8:114715724:A:G	50	100	1	0.01053
8:114715808:G:A	50	100	0.99	0.1009
8:114716987:T:G	50	100	1	0.01271
8:114718065:A:T	50	100	1	0.356
8:114718363:A:G	50	100	1	0.01852
8:114718398:A:G	50	100	0.98	0.1284
8:114719321:C:T	50	100	0.99	0.2293
8:114719386:A:G	48	91.7	0.98	0.415
8:114719388:G:T	48	95.8	0.99	0.167
8:114719658:A:T	50	98	0.91	0.04847
8:114719680:C:G	50	100	1	0.1222
8:114719701:T:C	50	100	1	0.3778
8:114719744:G:A	50	100	1	0.104
8:114719819:T:C	50	100	0.99	0.1026
8:114719864:T:C	50	100	1	0.01797
8:114720141:C:T	50	100	1	0.3785
8:114720189:G:A	50	100	1	0.3784
8:114721073:C:G	50	100	1	0.3787
8:114721156:G:A	50	100	1	0.01235
8:114721261:T:C	50	100	1	0.3785
8:114721843:T:G	50	100	1	0.1229
8:114722166:T:C	50	100	1	0.09949
8:114722429:A:G	50	100	1	0.3785
8:114722703:A:G	50	100	1	0.01816
8:114723059:T:C	50	100	1	0.2447
8:114723582:A:G	50	100	1	0.1035
8:114723763:T:G	50	100	1	0.01598
8:114723834:T:G	50	100	1	0.01471
8:114724533:A:G	50	100	1	0.08551
8:114724552:A:G	50	98	0.98	0.02887
8:114724597:C:T	50	100	1	0.1089
8:114724724:T:G	50	100	1	0.3769
8:114724927:G:A	50	100	1	0.01561
8:114725249:A:G	50	100	1	0.01235
8:114725487:A:G	50	100	1	0.01816
8:114725597:A:G	50	94	1	0.09949
8:114725887:C:T	50	100	0.99	0.3776
8:114725959:A:G	50	100	1	0.1176
8:114726139:C:T	50	100	0.94	0.01816
8:114726149:C:G	50	100	1	0.01126
8:114726195:A:G	50	100	1	0.05247
8:114726574:C:A	50	100	1	0.3811
8:114726751:T:G	50	100	1	0.01362
8:114726789:G:C	50	100	1	0.1035
8:114727228:A:G	50	100	1	0.3468
8:114727372:T:C	50	100	1	0.1089
8:114728220:C:T	50	100	1	0.112
8:114728384:T:C	50	100	1	0.01598
8:114728404:T:C	49	98	1	0.3729
8:114728579:G:T	45	95.6	0.82	0.07389
8:114728730:A:G	50	100	1	0.3809
8:114728834:A:G	50	100	1	0.4927
8:114729006:C:A	50	100	1	0.01816
8:114729102:C:T	50	100	1	0.1035
8:114729932:A:C	50	100	1	0.1035
8:114730047:G:T	50	100	1	0.1118
8:114730738:G:C	50	100	1	0.01253
8:114730884:G:A	50	100	1	0.02669
8:114730954:C:T	50	100	1	0.01561
8:114731182:T:C	50	100	1	0.4926
8:114731384:G:A	50	100	1	0.02669
8:114731735:C:T	50	100	1	0.01035
8:114731940:G:A	50	100	0.98	0.1118
8:114732304:G:A	50	100	0.98	0.05773
8:114732394:C:T	50	100	0.97	0.01961
8:114732456:G:A	50	100	1	0.06463
8:114732802:T:C	50	100	1	0.3771
8:114732923:G:A	50	100	1	0.01126
8:114732986:C:G	50	100	1	0.4926
8:114733107:C:A	50	100	1	0.09931
8:114733289:G:A	50	100	1	0.1225
8:114733545:A:G	50	98	1	0.492
8:114733768:A:C	50	100	1	0.3804
8:114734125:G:A	50	100	1	0.4419
8:114734557:A:G	50	100	1	0.3811
8:114735458:C:T	50	100	1	0.1028
8:114735712:A:G	50	100	1	0.3811
8:114735805:G:A	50	100	1	0.1118
8:114735858:T:C	50	100	1	0.01126
8:114735923:A:C	50	100	1	0.3804
8:114736123:A:C	50	100	1	0.01816
8:114736125:T:C	50	100	1	0.01362
8:114736148:C:T	50	100	1	0.3807
8:114736457:G:A	50	100	1	0.01816
8:114736470:T:C	50	100	0.99	0.3802
8:114736473:C:A	49	100	1	0.06046
8:114736773:A:T	50	100	0.98	0.01362
8:114736811:G:A	50	100	1	0.01126
8:114736855:G:T	50	100	1	0.1176
8:114736930:A:G	50	100	1	0.01216
8:114737222:G:A	50	100	1	0.1176
8:114738361:G:A	50	100	1	0.1176
8:114739154:G:A	50	100	1	0.3444
8:114739686:C:T	50	100	1	0.02996
8:114739871:G:A	50	100	0.97	0.1109
8:114740055:A:G	50	100	1	0.01289
8:114740083:C:T	50	100	1	0.06463
8:114740085:T:C	50	100	1	0.065
8:114740121:C:G	50	100	0.82	0.02741
8:114740366:T:C	50	100	1	0.01071
8:114740386:C:T	50	100	1	0.01053
8:114740513:G:A	50	98	1	0.01652
8:114740771:T:G	50	100	1	0.05719
8:114740783:T:C	50	100	1	0.1106
8:114740991:C:G	50	100	1	0.1106
8:114741625:G:A	50	100	1	0.02705
8:114741834:T:A	40	75	0.8	0.1529
8:114741857:C:T	41	82.9	0.84	0.1166
8:114741878:T:C	39	92.3	0.94	0.06118
8:114741880:C:T	39	89.7	0.8	0.07825
8:114742262:A:G	50	100	0.99	0.2415
8:114742291:C:A	50	100	0.98	0.1333
8:114742362:A:G	50	100	1	0.0216
8:114742531:T:C	50	100	1	0.04248
8:114742637:C:G	50	100	1	0.1941
8:114743216:T:C	50	100	1	0.0216
8:114743657:A:G	50	100	1	0.0216
8:114744401:T:C	50	100	1	0.02179
8:114744504:C:T	50	100	1	0.05701
8:114744513:C:T	50	100	1	0.02469
8:114744814:A:C	50	100	1	0.05701
8:114745283:C:A	50	100	1	0.0216
8:114745358:C:G	50	100	0.99	0.04394
8:114745475:C:T	50	100	1	0.2881
8:114745683:A:G	50	100	1	0.05701
8:114745688:G:A	50	100	1	0.01779
8:114745717:C:T	50	100	1	0.01398
8:114745803:T:C	50	100	1	0.01652
8:114745817:G:C	50	100	1	0.09895
8:114745845:G:A	50	100	1	0.06082
8:114745945:G:A	50	100	1	0.1367
8:114746073:G:A	50	100	1	0.01779
8:114746100:T:G	50	100	1	0.2918
8:114746483:G:A	50	100	1	0.4272
8:114746638:C:G	50	100	1	0.01652
8:114746770:G:A	50	100	1	0.4294
8:114747420:G:A	50	100	0.99	0.1561
8:114747518:G:A	50	100	1	0.2977
8:114747746:A:C	50	100	1	0.1356
8:114747800:C:T	50	100	1	0.01325
8:114747871:G:C	50	100	1	0.1144
8:114748269:A:G	50	100	0.99	0.2159
8:114748520:G:A	50	100	1	0.02179
8:114748550:T:A	50	100	1	0.1946
8:114748803:C:G	50	98	0.97	0.0138
8:114749030:A:T	50	100	1	0.08261
8:114749153:T:G	50	100	1	0.01652
8:114749409:T:A	50	100	1	0.1944
8:114749764:G:C	50	100	1	0.2326
8:114749931:C:T	50	100	1	0.07244
8:114749982:G:C	50	100	1	0.195
8:114750407:A:C	50	100	1	0.1024
8:114750457:T:A	50	100	1	0.1946
8:114750480:A:G	50	98	1	0.4168
8:114750987:G:A	50	100	1	0.4165
8:114751187:T:C	50	100	1	0.2691
8:114751207:G:C	50	100	0.98	0.0797
8:114751600:A:T	50	100	0.93	0.0207
8:114751822:G:A	50	100	1	0.05265
8:114751830:G:A	50	100	1	0.2692
8:114751929:G:C	50	100	1	0.02088
8:114751940:G:A	50	100	1	0.1727
8:114752309:G:T	50	100	1	0.01652
8:114752682:G:A	50	100	1	0.1144
8:114752818:G:A	50	100	1	0.2691
8:114753204:T:C	50	94	0.98	0.3203
8:114753214:A:G	50	96	0.97	0.4428
8:114753218:G:A	50	96	0.99	0.3057
8:114753246:T:C	50	100	1	0.02505
8:114753328:G:C	50	100	1	0.01652
8:114753682:C:T	50	100	1	0.3141
8:114753896:A:C	50	100	1	0.2689
8:114753988:T:C	50	100	1	0.02505
8:114754177:C:T	50	100	1	0.4163
8:114754823:A:G	50	100	1	0.1024
8:114755728:G:A	50	100	1	0.01307
8:114755808:A:G	50	100	1	0.1727
8:114755952:T:C	50	100	1	0.297
8:114755992:A:T	50	100	1	0.01888
8:114756017:T:C	50	100	1	0.2689
8:114756025:G:A	50	100	1	0.4161
8:114756156:T:A	50	98	1	0.2685
8:114756165:A:C	50	100	1	0.4159
8:114756675:G:T	50	100	1	0.01652
8:114756697:C:T	50	100	1	0.1024
8:114756797:C:T	50	100	1	0.4159
8:114756826:C:G	50	100	1	0.01761
8:114756829:T:C	50	100	1	0.1142
8:114756913:C:A	50	100	1	0.2634
8:114757278:T:C	50	100	1	0.2689
8:114757784:C:T	50	100	1	0.01761
8:114757847:A:T	50	100	1	0.4159
8:114758017:G:C	50	100	1	0.01652
8:114758577:T:G	50	100	1	0.2689
8:114758603:T:C	50	100	1	0.4159
8:114758739:A:G	50	100	1	0.01652
8:114759158:G:A	50	100	1	0.01652
8:114759725:T:C	50	100	1	0.1249
8:114759803:A:C	50	100	1	0.1144
8:114760563:A:C	50	100	1	0.2689
8:114760624:T:A	50	100	1	0.02651
8:114761023:C:T	50	100	1	0.01652
8:114761044:A:G	50	100	1	0.2983
8:114761203:G:A	50	100	1	0.2687
8:114761537:T:A	50	100	1	0.2687
8:114761964:A:G	50	100	1	0.01761
8:114762137:T:G	50	100	1	0.195
8:114762169:G:A	50	100	0.99	0.07716
8:114762414:A:T	50	100	1	0.0216
8:114762588:A:G	50	100	1	0.0167
8:114762656:A:G	50	100	1	0.01652
8:114762937:G:A	50	100	1	0.2878
8:114763312:G:A	50	100	1	0.01652
8:114763472:C:T	50	100	1	0.05846
8:114763473:A:G	50	100	1	0.297
8:114763506:C:T	50	100	0.9	0.01144
8:114763788:T:C	50	100	1	0.01144
8:114763857:T:C	50	100	1	0.02651
8:114764120:T:C	50	100	1	0.2967
8:114764196:A:G	50	100	1	0.05664
8:114764237:G:A	50	100	1	0.01761
8:114764306:G:A	50	98	1	0.0423
8:114764411:T:C	50	100	1	0.2903
8:114764569:G:A	50	100	1	0.2903
8:114765023:A:G	50	100	1	0.0423
8:114765175:C:T	50	100	1	0.01307
8:114765590:G:C	50	100	1	0.01761
8:114765614:G:A	50	100	1	0.01271
8:114765834:T:C	50	100	1	0.04248
8:114766117:T:A	50	100	1	0.0423
8:114766207:A:G	50	100	1	0.0423
8:114766276:C:T	50	100	1	0.2115
8:114766537:C:T	50	100	1	0.2901
8:114766539:G:T	50	100	1	0.01198
8:114766797:A:G	50	98	0.98	0.02923
8:114767025:T:C	50	100	1	0.173
8:114768096:T:C	50	100	1	0.1694
8:114768142:G:A	50	100	0.97	0.04339
8:114768188:C:A	50	100	1	0.01198
8:114768643:A:T	50	100	1	0.01707
8:114768911:G:A	50	100	1	0.1728
8:114769283:T:A	50	100	1	0.2899
8:114769380:A:G	50	100	1	0.01271
8:114769666:T:C	50	98	1	0.2972
8:114769735:T:A	49	100	1	0.2968
8:114770004:A:T	50	100	1	0.02088
8:114770094:G:A	50	100	1	0.1957
8:114770196:G:T	50	100	1	0.04248
8:114770369:A:G	50	100	1	0.1694
8:114770568:C:A	50	100	1	0.2968
8:114770644:A:G	50	100	1	0.04248
8:114771043:A:G	50	100	1	0.1701
8:114771056:A:T	50	100	1	0.1344
8:114771078:C:T	50	100	1	0.04248
8:114771195:T:A	50	100	1	0.1696
8:114771204:G:A	50	100	1	0.2899
8:114771227:C:T	50	100	1	0.01652
8:114771279:G:A	50	100	1	0.1957
8:114771356:T:C	50	100	1	0.02596
8:114771390:T:C	50	100	1	0.0561
8:114771409:A:C	50	100	1	0.0561
8:114771458:A:G	50	98	1	0.4975
8:114771670:T:A	50	100	1	0.04248
8:114771680:A:T	50	100	1	0.04248
8:114771811:A:T	50	100	1	0.01271
8:114771906:C:T	50	100	1	0.01779
8:114771961:T:G	50	100	1	0.2899
8:114772279:A:G	50	100	1	0.1133
8:114772378:G:A	50	100	1	0.4975
8:114772591:A:G	50	100	1	0.04248
8:114772871:C:A	50	100	1	0.04248
8:114773494:A:C	50	100	1	0.4922
8:114773536:G:A	50	100	1	0.4971
8:114773600:G:A	50	100	1	0.138
8:114774308:A:G	50	100	1	0.02179
8:114774366:C:G	50	100	1	0.2122
8:114774648:T:C	50	100	1	0.01961
8:114774800:T:C	50	100	1	0.02179
8:114774857:T:C	48	97.9	1	0.2903
8:114774915:C:T	43	83.7	1	0.4336
8:114774917:C:T	45	77.8	1	0.222
8:114774919:C:T	47	100	1	0.02505
8:114774921:C:T	47	100	1	0.02397
8:114775051:T:G	50	100	1	0.01779
8:114775060:C:T	50	100	1	0.03322
8:114775092:A:G	50	100	1	0.274
8:114775216:A:G	50	100	1	0.1794
8:114776171:C:T	50	100	1	0.2738
8:114776319:A:G	50	98	1	0.2111
8:114776405:G:C	50	100	1	0.0561
8:114776625:G:T	50	100	1	0.1558
8:114776648:T:C	50	100	1	0.07988
8:114776884:T:G	50	100	1	0.02088
8:114777125:T:A	50	100	1	0.1225
8:114777187:G:A	50	100	1	0.2101
8:114777345:A:C	50	100	1	0.1225
8:114777469:A:G	50	100	1	0.01489
8:114777523:G:A	50	100	1	0.1721
8:114777553:T:C	50	100	1	0.1376
8:114777811:A:G	50	100	1	0.2101
8:114777842:T:A	50	100	1	0.1485
8:114777902:T:C	50	100	1	0.2101
8:114778132:C:T	50	100	1	0.1558
8:114778166:T:C	50	100	1	0.02179
8:114778634:G:A	50	100	1	0.0561
8:114778897:G:T	50	100	1	0.156
8:114779027:C:T	50	100	1	0.1558
8:114779709:A:G	50	100	1	0.08424
8:114779937:G:A	50	100	1	0.2485
8:114780241:T:G	50	100	1	0.2106
8:114780267:T:C	50	100	0.99	0.1558
8:114780572:C:T	50	100	0.99	0.1565
8:114780967:C:T	50	98	1	0.2102
8:114781065:G:T	50	100	1	0.1344
8:114781222:T:G	50	100	1	0.1561
8:114781391:A:G	50	100	1	0.1485
8:114781591:A:G	50	100	0.98	0.0285
8:114781647:C:T	50	100	1	0.1558
8:114781688:T:C	50	100	1	0.0561
8:114781964:C:T	50	100	1	0.0561
8:114782129:A:G	50	100	0.91	0.01834
8:114782305:A:G	50	100	1	0.1558
8:114782410:T:C	50	100	1	0.1558
8:114782567:A:G	50	100	0.81	0.01852
8:114782650:C:T	50	100	1	0.3751
8:114782714:A:C	50	100	1	0.01797
8:114782834:G:C	50	100	1	0.01198
8:114783028:A:G	50	100	1	0.1491
8:114783609:A:G	50	100	1	0.1563
8:114783642:C:A	50	100	1	0.1563
8:114783715:A:G	50	98	1	0.1563
8:114784223:G:T	50	100	1	0.02179
8:114784379:G:T	50	100	1	0.01307
8:114784507:T:A	50	100	1	0.1563
8:114784641:C:T	50	100	1	0.05592
8:114784813:G:A	50	100	1	0.1563
8:114784846:A:T	50	100	1	0.0561
8:114784950:G:A	50	100	0.99	0.05501
8:114785169:C:T	50	100	1	0.0561
8:114785209:T:C	50	100	1	0.01816
8:114785239:A:T	50	100	0.98	0.01961
8:114785301:G:A	50	100	1	0.3442
8:114785335:T:C	50	100	1	0.1031
8:114786165:A:G	50	100	1	0.1389
8:114786195:T:A	50	100	1	0.1358
8:114786230:A:C	50	100	1	0.1229
8:114786304:C:A	50	100	1	0.02179
8:114786450:C:T	50	100	1	0.06554
8:114786629:C:T	50	100	1	0.02215
8:114786645:C:T	50	100	1	0.1017
8:114786710:A:G	50	98	1	0.2271
8:114787311:C:A	50	100	0.99	0.05392
8:114787534:T:C	50	100	1	0.3731
8:114787704:T:G	50	98	1	0.1222
8:114787924:C:G	50	100	1	0.07081
8:114787940:C:T	50	100	1	0.4296
8:114787950:T:C	50	100	1	0.3488
8:114787991:C:T	50	100	1	0.06663
8:114788184:G:A	50	100	0.99	0.06736
8:114788213:T:C	50	100	1	0.1316
8:114788300:T:G	50	98	0.99	0.1739
8:114788301:T:G	49	98	0.95	0.07099
8:114788302:G:T	49	98	0.99	0.4913
8:114788305:G:T	49	100	0.96	0.02397
8:114788308:T:G	50	100	1	0.02179
8:114788309:T:G	50	100	1	0.1641
8:114788310:T:G	50	100	1	0.3066
8:114788313:T:G	50	100	0.88	0.01198
8:114788426:A:G	50	100	1	0.01307
8:114788488:C:T	50	100	1	0.07317
8:114788554:C:T	50	100	0.96	0.06772
8:114788563:A:G	50	100	1	0.06718
8:114788743:A:G	50	98	1	0.4417
8:114788752:C:T	50	100	1	0.06699
8:114789164:T:C	50	100	1	0.1066
8:114789253:G:C	50	100	1	0.4417
8:114789356:T:G	50	100	1	0.3152
8:114789983:G:A	50	100	1	0.386
8:114790105:T:A	50	100	1	0.05301
8:114790912:C:T	50	100	1	0.02251
8:114790968:G:T	50	100	1	0.4682
8:114791058:C:A	50	100	1	0.03776
8:114791167:G:A	50	100	1	0.02415
8:114791190:A:G	50	100	1	0.06718
8:114791201:C:A	50	100	1	0.02251
8:114791249:T:G	50	100	1	0.02415
8:114791308:A:G	50	100	1	0.02251
8:114791516:G:A	50	100	1	0.02324
8:114791684:G:A	50	100	1	0.1084
8:114792054:G:A	50	100	1	0.0748
8:114792103:A:G	50	100	1	0.01271
8:114792300:T:G	50	100	1	0.4423
8:114792345:C:T	50	100	1	0.02378
8:114792394:T:C	50	100	1	0.01344
8:114792409:A:G	50	100	1	0.02487
8:114792685:A:T	50	100	1	0.238
8:114792692:G:A	50	100	1	0.02251
8:114792921:G:A	50	100	1	0.0906
8:114793471:A:T	50	100	1	0.02705
8:114793520:A:G	50	100	1	0.02723
8:114793560:A:G	50	100	1	0.3052
8:114793568:A:G	50	100	1	0.1068
8:114793616:G:A	50	100	1	0.02179
8:114794487:C:T	50	100	1	0.03776
8:114794571:C:A	50	100	1	0.02324
8:114794575:G:A	50	100	1	0.3889
8:114794634:C:T	50	100	1	0.02723
8:114795133:A:G	50	100	1	0.06718
8:114795373:A:G	50	100	1	0.06718
8:114795462:G:A	50	100	1	0.0216
8:114795493:C:T	50	100	1	0.01834
8:114795771:C:T	50	100	1	0.01598
8:114795876:G:A	50	100	1	0.05864
8:114796000:A:C	50	100	1	0.02251
8:114796179:G:A	50	100	1	0.02251
8:114796436:G:A	50	100	1	0.4419
8:114796569:C:T	50	100	1	0.1173
8:114796596:A:T	50	100	1	0.468
8:114796803:G:A	50	100	0.99	0.1225
8:114796896:G:C	50	100	1	0.3914
8:114796980:T:C	50	100	1	0.3858
8:114797071:G:A	50	100	1	0.05283
8:114797090:C:T	50	100	1	0.02324
8:114797135:G:A	50	100	1	0.06718
8:114797207:G:T	50	100	1	0.03813
8:114797261:C:T	50	100	1	0.3858
8:114797415:A:T	50	100	1	0.04158
8:114797832:A:G	50	100	1	0.06718
8:114798001:C:T	50	100	1	0.02251
8:114798009:C:A	50	100	1	0.4419
8:114798015:A:C	50	100	1	0.01834
8:114798156:G:A	50	100	1	0.468
8:114798456:G:A	50	100	1	0.1218
8:114799120:C:G	50	100	1	0.02179
8:114799575:T:C	50	100	1	0.0532
8:114799782:C:T	50	100	1	0.0699
8:114799783:G:A	50	100	1	0.1169
8:114799819:G:A	50	100	1	0.06645
8:114799823:G:A	50	100	1	0.02288
8:114799895:G:T	50	100	0.99	0.05919
8:114800063:A:G	50	100	1	0.0532
8:114800112:C:T	50	100	1	0.06718
8:114800131:T:G	50	100	1	0.08969
8:114800183:C:A	50	100	1	0.02251
8:114800362:A:G	50	100	1	0.02251
8:114800642:C:T	50	100	1	0.02251
8:114800772:T:C	50	100	0.97	0.02651
8:114800807:T:C	50	100	1	0.06645
8:114800913:C:G	50	100	1	0.06718
8:114800941:C:T	50	100	1	0.01017
8:114801014:G:A	50	100	1	0.06718
8:114801112:T:C	49	100	1	0.02251
8:114801345:C:T	50	100	1	0.4646
8:114801465:C:T	50	100	1	0.02251
8:114801785:C:T	50	100	1	0.1075
8:114801904:A:G	50	100	1	0.06645
8:114801952:A:G	50	100	1	0.02342
8:114802347:G:A	50	100	1	0.4644
8:114802616:T:C	50	100	1	0.01271
8:114802782:A:G	50	100	1	0.3891
8:114802838:T:C	50	100	1	0.0748
8:114803271:A:G	50	100	1	0.05265
8:114803324:T:C	50	100	1	0.06645
8:114803418:C:A	50	100	0.99	0.1216
8:114803507:A:G	50	100	1	0.06645
8:114803633:C:A	50	100	1	0.08969
8:114803726:T:G	50	100	1	0.01017
8:114803966:A:G	50	100	1	0.3615
8:114804409:G:A	50	100	1	0.02233
8:114804452:G:A	50	100	1	0.05265
8:114804980:T:A	50	100	1	0.3914
8:114805656:T:C	50	100	1	0.02487
8:114806657:A:G	50	100	1	0.01017
8:114806920:G:A	50	100	1	0.3891
8:114806981:G:C	50	100	1	0.02342
8:114807202:A:T	50	100	1	0.386
8:114807431:A:G	50	100	1	0.07807
8:114807448:C:T	50	100	1	0.01598
8:114807936:T:C	50	100	1	0.4419
8:114808817:T:G	50	100	1	0.386
8:114809064:G:A	50	100	1	0.0532
8:114809122:A:G	49	100	1	0.3914
8:114809162:C:T	50	100	1	0.03776
8:114809535:C:T	50	100	1	0.06736
8:114809973:A:G	50	100	1	0.01017
8:114810589:G:T	50	100	1	0.04884
8:114810982:G:A	50	100	1	0.02106
8:114811085:C:T	50	100	1	0.3891
8:114811239:C:G	50	100	1	0.01017
8:114811317:T:C	50	100	1	0.02487
8:114811445:T:A	50	100	1	0.0532
8:114811576:G:A	50	100	1	0.08969
8:114811924:T:C	50	100	1	0.04375
8:114813174:G:A	50	100	1	0.01017
8:114813240:C:A	50	100	0.97	0.05864
8:114813262:A:C	50	100	1	0.01816
8:114813480:G:A	50	100	1	0.3914
8:114813702:T:A	50	100	1	0.2692
8:114813735:G:A	50	100	1	0.01307
8:114813750:T:C	50	100	1	0.386
8:114814461:A:T	50	100	1	0.4417
8:114814664:G:A	50	100	1	0.01017
8:114814859:C:T	50	100	0.85	0.01362
8:114814890:G:T	50	100	1	0.04375
8:114814934:G:C	50	100	1	0.3615
8:114815366:A:C	50	100	1	0.3891
8:114815638:G:A	50	100	0.96	0.06663
8:114815750:T:C	50	100	1	0.08969
8:114815794:A:T	50	100	1	0.468
8:114815858:A:G	50	100	1	0.4417
8:114815954:A:G	50	100	1	0.08969
8:114816469:A:G	50	100	1	0.08969
8:114816741:T:C	50	100	1	0.01017
8:114817174:G:A	50	100	1	0.0532
8:114817205:G:A	50	100	1	0.3891
8:114817771:T:A	50	98	0.89	0.03903
8:114817907:A:T	50	100	1	0.05192
8:114818048:G:A	50	100	0.92	0.0354
8:114818195:C:T	50	100	1	0.1169
8:114818349:G:A	50	100	1	0.07498
8:114819076:A:C	50	100	1	0.07516
8:114819112:C:T	50	100	1	0.4417
8:114819303:C:T	50	100	1	0.01017
8:114819334:C:T	50	100	1	0.01017
8:114819387:G:A	50	100	1	0.06645
8:114819724:A:T	50	100	1	0.08969
8:114819915:A:G	50	100	1	0.08969
8:114819980:T:A	50	100	1	0.05265
8:114820036:C:G	50	100	1	0.0532
8:114820177:C:A	50	100	1	0.3912
8:114820302:T:C	50	100	0.99	0.3952
8:114820721:C:T	50	100	1	0.2386
8:114820777:A:G	50	100	1	0.06736
8:114821333:A:G	50	100	0.99	0.1216
8:114821487:C:T	50	100	1	0.08969
8:114821800:A:G	50	100	1	0.06663
8:114821810:T:A	50	100	1	0.02487
8:114821945:C:T	50	100	1	0.02705
8:114822142:T:C	50	100	1	0.4296
8:114822259:C:T	50	100	1	0.01017
8:114822356:T:A	50	100	1	0.02015
8:114822398:C:A	50	100	1	0.3771
8:114822773:C:A	50	100	1	0.1218
8:114822821:G:C	50	100	0.99	0.1216
8:114823213:A:C	50	100	1	0.4628
8:114823250:T:A	50	100	1	0.3455
8:114823420:C:G	50	100	1	0.3731
8:114823811:G:C	50	100	1	0.3444
8:114823864:T:C	50	100	1	0.1218
8:114823920:T:G	50	100	1	0.122
8:114824265:C:A	50	100	1	0.1218
8:114824746:T:A	50	100	1	0.3484
8:114824971:A:T	50	100	1	0.02233
8:114825144:T:C	50	100	1	0.1218
8:114825294:G:A	50	100	1	0.1218
8:114825557:C:T	50	100	1	0.08896
8:114825595:T:C	50	100	1	0.122
8:114825599:G:A	50	100	1	0.3293
8:114825696:G:A	50	100	1	0.122
8:114825741:G:T	50	100	1	0.01743
8:114825897:C:A	50	98	1	0.1218
8:114825926:A:G	50	98	1	0.1218
8:114825931:G:A	50	98	1	0.1218
8:114825987:T:A	50	98	0.99	0.05701
8:114826026:C:G	50	98	0.99	0.1215
8:114826138:A:G	50	100	1	0.1216
8:114826205:T:C	50	100	1	0.02832
8:114826339:T:G	50	100	1	0.1216
8:114826383:C:T	50	100	1	0.122
8:114826401:A:G	50	100	1	0.1216
8:114826527:G:A	50	100	1	0.1216
8:114826629:T:C	50	100	1	0.2204
8:114826650:C:T	50	100	1	0.1216
8:114826817:G:A	50	100	1	0.03014
8:114827081:T:C	50	100	1	0.1216
8:114827145:A:G	50	98	0.98	0.0305
8:114827156:C:T	50	100	1	0.2807
8:114827180:T:C	50	100	1	0.1216
8:114827337:T:C	50	98	0.96	0.01344
8:114827460:T:C	50	100	1	0.1216
8:114827561:A:C	50	100	1	0.1345
8:114827574:A:G	50	100	1	0.1462
8:114827881:A:T	50	100	1	0.1216
8:114827903:A:G	50	100	1	0.09005
8:114828022:G:A	50	100	0.99	0.1215
8:114828101:T:A	50	100	1	0.1216
8:114828287:A:G	50	100	1	0.1216
8:114828427:A:G	50	100	1	0.06645
8:114828481:G:C	50	100	1	0.1216
8:114828569:C:T	50	98	1	0.1218
8:114828606:A:G	50	100	1	0.1216
8:114828804:A:G	50	100	1	0.1216
8:114828895:T:A	50	100	1	0.2229
8:114829074:A:G	50	100	1	0.02415
8:114829116:A:G	50	100	1	0.1338
8:114829179:C:T	50	100	0.92	0.02633
8:114829191:T:C	50	98	1	0.1216
8:114829342:G:A	50	100	1	0.2358
8:114829707:C:T	50	100	1	0.1216
8:114829710:G:C	50	100	1	0.3765
8:114830023:A:G	50	100	1	0.1216
8:114830034:A:G	50	100	1	0.1216
8:114830220:G:A	50	100	0.99	0.02088
8:114830271:G:A	50	100	1	0.08951
8:114830340:A:C	50	100	1	0.1216
8:114830458:T:C	50	100	1	0.02832
8:114830485:A:G	50	98	1	0.14
8:114830504:A:G	50	100	1	0.1169
8:114830738:C:T	50	100	1	0.1216
8:114830756:C:T	50	100	1	0.1216
8:114830832:T:C	50	100	1	0.4021
8:114831073:A:G	50	100	1	0.05338
8:114831367:T:A	50	100	1	0.3789
8:114831614:T:C	50	100	1	0.1216
8:114831640:C:A	50	100	1	0.06554
8:114831651:A:C	50	100	1	0.1216
8:114831894:G:T	50	100	1	0.1218
8:114832039:C:T	50	100	1	0.3571
8:114832389:T:C	48	95.8	1	0.1216
8:114832428:A:G	32	90.6	0.78	0.02959
8:114832467:T:C	37	94.6	0.96	0.03431
8:114832771:T:C	50	100	1	0.4014
8:114832857:C:T	50	100	1	0.1216
8:114832879:T:A	50	100	1	0.1216
8:114833045:T:C	50	100	1	0.1086
8:114833155:C:T	50	100	1	0.1216
8:114833230:C:T	50	100	1	0.2801
8:114833279:G:A	50	100	1	0.1216
8:114833758:G:T	50	100	1	0.2569
8:114833795:A:T	50	100	1	0.06554
8:114834113:A:T	50	100	1	0.05338
8:114835006:G:C	50	100	1	0.4021
8:114835030:G:A	50	100	1	0.01198
8:114835130:T:G	50	100	1	0.02233
8:114835163:C:G	50	100	1	0.1216
8:114835329:T:C	50	100	1	0.04484
8:114835443:G:C	50	100	1	0.2357
8:114835670:A:G	50	100	1	0.04884
8:114836602:C:G	50	100	1	0.2794
8:114836821:A:G	50	98	1	0.02832
8:114836956:T:G	50	100	1	0.1107
8:114837308:A:G	50	100	1	0.02832
8:114837515:A:G	50	100	1	0.02778
8:114837583:A:C	50	100	1	0.1218
8:114837642:C:A	50	100	1	0.05356
8:114837887:T:A	50	100	1	0.1218
8:114837978:A:G	50	100	1	0.1126
8:114838109:A:G	50	100	1	0.3607
8:114838338:C:T	50	100	1	0.02179
8:114838356:A:G	50	100	1	0.01198
8:114838532:T:C	50	100	1	0.05338
8:114839013:T:A	50	100	1	0.04194
8:114839108:G:A	50	100	1	0.02179
8:114839123:C:T	50	100	1	0.3606
8:114839282:C:T	50	100	0.96	0.01852
8:114839349:C:T	50	100	0.98	0.1207
8:114839604:G:C	50	100	1	0.01144
8:114840523:T:C	50	100	1	0.02415
8:114840867:C:T	50	100	1	0.3342
8:114841232:T:C	50	100	1	0.1225
8:114842298:T:G	50	100	0.9	0.02542
8:114842368:T:C	50	100	1	0.1225
8:114842757:A:G	50	100	0.99	0.106
8:114842785:G:C	50	100	1	0.02052
8:114842856:C:A	50	100	0.99	0.1225
8:114843146:T:C	50	100	0.99	0.02633
8:114843158:G:A	50	100	0.99	0.02778
8:114843290:G:T	50	100	1	0.06137
8:114843304:T:C	50	100	1	0.0305
8:114843500:G:A	50	100	0.99	0.02687
8:114843795:G:A	50	100	0.99	0.3593
8:114843852:G:A	50	100	0.99	0.1227
8:114844070:A:G	50	100	0.99	0.1229
8:114844192:C:T	50	100	0.98	0.1224
8:114844363:C:T	50	100	0.99	0.1227
8:114844380:A:G	50	100	1	0.02415
8:114844423:C:T	50	100	0.99	0.1091
8:114844674:T:G	50	100	0.99	0.3765
8:114844749:T:C	50	100	0.99	0.3765
8:114844797:T:C	50	100	1	0.01198
8:114844849:T:G	50	100	1	0.3825
8:114845364:G:C	50	100	0.98	0.1227
8:114845380:C:T	50	100	1	0.0305
8:114845486:G:A	50	100	1	0.01743
8:114845797:C:A	50	100	1	0.02614
8:114845863:G:A	50	100	1	0.06409
8:114845869:T:C	50	100	1	0.05338
8:114845942:C:A	50	100	1	0.0216
8:114845980:G:C	50	100	0.98	0.1227
8:114846224:A:C	50	100	0.99	0.1095
8:114846290:A:C	50	100	1	0.2531
8:114846352:A:G	50	100	1	0.0216
8:114846435:A:G	50	100	1	0.0216
8:114846454:C:G	50	100	1	0.1478
8:114846979:A:G	50	100	1	0.2335
8:114847007:G:C	50	100	1	0.2333
8:114847576:T:C	50	100	0.96	0.1269
8:114848687:C:G	50	100	1	0.06481
8:114848855:G:C	50	100	1	0.05047
8:114849013:G:A	50	100	1	0.06536
8:114849558:G:C	50	100	1	0.06481
8:114849905:A:G	50	100	0.99	0.2536
8:114849953:T:C	50	100	0.99	0.1086
8:114850231:G:C	50	100	1	0.1447
8:114850579:A:C	50	100	0.96	0.04484
8:114850605:A:G	50	100	1	0.0285
8:114850766:C:T	50	100	1	0.08678
8:114850845:C:G	50	100	1	0.01961
8:114851061:A:G	50	98	0.97	0.2168
8:114851077:G:T	50	100	0.94	0.1211
8:114851157:G:A	50	96	0.98	0.4009
8:114851248:G:A	49	98	0.98	0.3842
8:114851271:G:A	50	96	0.98	0.3045
8:114851289:T:A	50	98	0.97	0.1629
8:114851444:A:G	50	100	1	0.02832
8:114851714:G:A	50	98	0.98	0.1062
8:114851849:G:C	50	98	0.96	0.0423
8:114852080:G:T	50	100	1	0.02941
8:114852316:T:G	50	98	0.96	0.1505
8:114852516:C:A	50	96	0.97	0.1048
8:114852559:T:C	50	100	0.97	0.1578
8:114852771:G:A	50	98	0.93	0.1511
8:114852842:T:G	50	98	0.93	0.1514
8:114852954:T:G	49	98	0.91	0.06445
8:114853146:G:A	50	98	0.98	0.04975
8:114853212:A:G	50	98	0.96	0.05138
8:114853265:G:A	50	98	0.95	0.1561
8:114853580:A:G	50	90	0.95	0.2927
8:114853887:G:A	50	92	0.93	0.3424
8:114853979:G:T	50	100	0.99	0.01053
8:114853984:G:T	50	98	0.84	0.03159
8:114854013:G:C	50	100	0.9	0.01816
8:114854738:C:T	50	100	1	0.01344
8:114855163:G:A	50	100	0.98	0.02179
8:114855389:G:T	50	100	0.94	0.04648
8:114855730:T:C	50	100	0.94	0.04775
8:114856147:C:T	50	100	0.99	0.09913
8:114856175:A:G	50	100	0.89	0.02142
8:114856178:G:A	50	98	0.98	0.4539
8:114856394:A:C	50	100	0.95	0.06609
8:114856621:G:A	50	100	1	0.06808
8:114856632:T:G	50	98	0.99	0.4584
8:114856644:A:G	50	100	1	0.01325
8:114856928:C:T	50	98	0.98	0.1158
8:114857226:A:G	50	100	0.99	0.01126
8:114857836:T:C	50	100	0.99	0.08896
8:114857995:A:G	50	98	1	0.3745
8:114858034:A:G	50	100	0.96	0.07625
8:114858145:A:G	50	98	1	0.4537
8:114858497:G:T	50	100	1	0.01162
8:114858751:A:T	50	100	1	0.01325
8:114858940:A:G	50	100	1	0.03849
8:114859606:T:C	50	100	1	0.07643
8:114859766:A:C	50	98	1	0.2943
8:114860100:T:C	50	100	1	0.01325
8:114860289:A:G	50	100	1	0.01325
8:114860310:A:G	50	98	1	0.4577
8:114860528:T:C	50	96	1	0.4867
8:114860594:T:C	50	100	1	0.01325
8:114860877:A:G	50	100	1	0.01344
8:114861488:A:T	50	100	1	0.01344
8:114861534:T:C	50	100	1	0.01325
8:114861832:A:G	50	98	1	0.4884
8:114861951:C:G	50	100	1	0.01325
8:114862004:A:G	50	100	0.99	0.02233
8:114862122:A:C	50	100	1	0.01325
8:114862350:A:C	50	100	1	0.01325
8:114862417:A:G	50	100	1	0.1204
8:114862566:C:G	50	98	1	0.2939
8:114862630:C:T	50	100	1	0.01561
8:114862783:A:G	50	100	1	0.06826
8:114863028:G:T	50	100	1	0.07643
8:114863037:G:T	50	100	1	0.01325
8:114863043:G:T	50	100	1	0.01325
8:114863257:A:G	50	100	1	0.02378
8:114863308:A:G	50	100	1	0.07643
8:114863674:G:A	50	100	1	0.1071
8:114863989:T:G	50	100	1	0.07298
8:114864017:G:T	50	100	0.93	0.06917
8:114864271:G:A	50	100	0.98	0.06899
8:114864396:G:C	50	100	1	0.06899
8:114864421:A:C	50	100	1	0.01325
8:114864573:T:C	50	100	1	0.06899
8:114864650:C:A	50	100	1	0.06899
8:114864703:T:A	50	100	1	0.07643
8:114864834:A:G	50	98	1	0.4537
8:114864923:T:C	50	100	1	0.0167
8:114865038:T:C	50	100	1	0.01325
8:114865689:A:G	50	100	1	0.07643
8:114865737:C:T	50	100	1	0.06899
8:114865835:T:C	50	100	0.99	0.0492
8:114866216:G:A	50	100	1	0.1073
8:114866246:T:C	50	98	1	0.4533
8:114866332:G:A	50	100	1	0.01325
8:114866501:A:G	50	100	1	0.07643
8:114866940:T:G	50	100	1	0.06899
8:114867482:C:T	50	100	1	0.06899
8:114867531:A:G	50	100	1	0.06917
8:114867659:G:A	50	100	1	0.02179
8:114867759:G:A	50	100	1	0.06899
8:114867791:C:A	50	100	1	0.08606
8:114867876:T:C	50	100	1	0.06899
8:114867884:G:A	50	100	0.97	0.02215
8:114867896:C:A	50	98	1	0.06899
8:114868051:A:G	50	100	1	0.06899
8:114868134:C:G	50	100	1	0.06899
8:114868722:C:T	50	100	1	0.06899
8:114869019:C:A	50	100	1	0.02179
8:114869022:C:G	50	100	1	0.07571
8:114869332:C:T	50	100	1	0.08533
8:114869366:C:T	50	100	1	0.01344
8:114869400:A:G	50	100	1	0.06881
8:114869468:C:T	50	100	1	0.06899
8:114869806:G:A	49	100	1	0.07643
8:114869908:C:T	50	100	1	0.06881
8:114869972:A:T	50	100	1	0.06881
8:114869982:A:G	50	100	1	0.06881
8:114870006:A:G	50	100	1	0.06881
8:114870198:G:A	50	98	1	0.3066
8:114870214:G:T	50	100	1	0.06881
8:114870245:A:C	50	100	1	0.07571
8:114870273:G:C	50	100	0.76	0.02687
8:114870346:T:G	50	100	1	0.04267
8:114870483:A:C	50	100	1	0.02215
8:114870654:A:G	50	100	1	0.02179
8:114870846:A:G	50	100	1	0.06881
8:114870881:T:G	50	100	1	0.06881
8:114871373:G:A	50	100	1	0.06881
8:114871727:G:A	50	98	1	0.4893
8:114871733:A:G	50	100	1	0.06881
8:114871755:T:C	50	100	1	0.07643
8:114871819:T:C	50	98	1	0.4532
8:114871861:A:G	50	98	1	0.2934
8:114871884:A:T	50	100	1	0.06645
8:114871911:T:C	50	100	1	0.06881
8:114871957:C:T	50	100	1	0.01325
8:114872023:C:T	50	100	1	0.06881
8:114872179:A:T	50	100	0.96	0.06899
8:114872203:A:T	50	100	0.96	0.01162
8:114872246:A:C	50	98	1	0.4679
8:114872384:T:C	50	100	1	0.06881
8:114872544:A:G	50	100	1	0.07643
8:114872606:C:T	50	100	1	0.06881
8:114872773:A:G	50	98	1	0.4679
8:114872824:G:A	50	98	1	0.453
8:114872868:T:C	50	98	1	0.4679
8:114872921:A:T	50	98	1	0.453
8:114872998:A:G	50	100	1	0.06917
8:114873040:A:G	50	98	1	0.2932
8:114873229:A:G	50	100	1	0.01325
8:114873271:G:A	50	100	1	0.02215
8:114873316:A:G	50	98	1	0.3065
8:114873340:G:C	50	98	1	0.4902
8:114873387:A:G	50	100	1	0.06899
8:114873488:G:C	50	98	1	0.2928
8:114873583:A:T	50	100	1	0.04267
8:114873605:A:G	50	100	1	0.06881
8:114874003:C:T	50	100	1	0.06881
8:114874107:A:G	50	98	1	0.453
8:114874153:G:A	50	98	1	0.01235
8:114874204:C:G	50	98	1	0.2934
8:114874271:C:G	50	100	1	0.06881
8:114874363:A:G	50	100	1	0.06881
8:114874480:G:A	50	100	1	0.06881
8:114874774:C:A	50	98	1	0.3068
8:114874851:C:T	49	100	1	0.06881
8:114874939:C:T	50	100	1	0.01325
8:114875007:C:A	50	100	1	0.3217
8:114875063:T:G	50	100	1	0.06881
8:114875069:G:A	50	100	1	0.06899
8:114875090:T:G	50	100	1	0.06899
8:114875194:A:G	50	100	1	0.06899
8:114875223:G:A	50	100	0.95	0.1481
8:114875224:A:G	49	100	0.96	0.09459
8:114875288:T:C	50	100	1	0.08533
8:114875384:A:C	50	100	1	0.06899
8:114875475:C:T	50	100	1	0.06899
8:114875957:A:C	50	100	0.99	0.06645
8:114875991:A:T	50	100	1	0.06899
8:114876093:A:C	50	100	0.99	0.06899
8:114876262:C:T	50	100	1	0.1129
8:114876459:G:T	50	100	1	0.02378
8:114876850:G:A	50	100	1	0.06899
8:114877064:C:T	50	100	1	0.06899
8:114877520:A:C	50	100	1	0.06899
8:114877603:G:C	50	100	1	0.06899
8:114877909:A:G	50	100	1	0.4666
8:114877978:A:C	50	100	1	0.02033
8:114878272:G:A	50	100	1	0.06899
8:114878275:A:C	50	100	1	0.07643
8:114878312:T:C	50	100	1	0.06899
8:114878359:T:C	50	100	1	0.06899
8:114878461:C:T	50	100	1	0.06899
8:114878526:G:C	50	100	1	0.06899
8:114879121:G:C	50	100	1	0.06881
8:114879172:A:G	50	100	1	0.07643
8:114879397:T:C	50	100	1	0.06881
8:114879450:C:T	50	100	1	0.06881
8:114879619:T:C	50	100	1	0.06881
8:114879885:A:G	50	100	1	0.2921
8:114879931:C:A	50	100	1	0.05864
8:114880021:A:G	50	100	1	0.02033
8:114880062:C:T	50	100	1	0.02796
8:114880097:A:G	50	100	1	0.0581
8:114880255:A:G	50	100	1	0.4655
8:114880316:C:T	50	100	1	0.4613
8:114880378:T:C	50	100	1	0.07571
8:114880458:C:T	50	100	1	0.0216
8:114880466:G:A	50	100	1	0.08588
8:114880645:T:G	50	100	1	0.1124
8:114880703:C:A	50	100	1	0.08606
8:114880744:G:A	50	100	1	0.02796
8:114880825:C:T	50	100	1	0.2767
8:114881062:G:C	50	100	1	0.02233
8:114881395:T:C	50	100	0.98	0.0216
8:114881573:G:A	50	100	1	0.2335
8:114881635:G:A	50	100	1	0.06572
8:114881693:C:T	50	100	0.88	0.04466
8:114881713:A:C	50	100	1	0.4916
8:114881829:T:C	50	100	1	0.1124
8:114881837:C:A	50	100	0.96	0.01471
8:114882170:G:A	50	100	1	0.09604
8:114882414:T:C	50	100	1	0.01198
8:114882455:C:G	50	100	1	0.4847
8:114882459:C:T	50	100	1	0.06572
8:114882857:T:C	50	100	1	0.4203
8:114883213:T:C	50	100	1	0.04285
8:114883574:C:T	50	100	1	0.065
8:114883575:C:A	50	100	1	0.2062
8:114883902:C:G	50	100	1	0.01271
8:114883974:C:T	50	100	1	0.2062
8:114884322:C:T	49	100	1	0.2062
8:114884365:C:T	50	100	1	0.1129
8:114884401:C:T	50	100	1	0.09604
8:114884417:G:A	50	100	1	0.2061
8:114884465:C:T	50	98	0.96	0.01162
8:114884851:A:C	50	100	1	0.4847
8:114884936:C:T	50	100	1	0.01271
8:114886132:G:A	50	100	1	0.01561
8:114886213:G:A	50	100	1	0.05011
8:114886337:G:A	50	100	1	0.01271
8:114886438:C:T	50	100	1	0.09332
8:114887690:T:G	50	100	1	0.47
8:114888178:C:T	50	100	1	0.08043
8:114888369:C:T	50	100	1	0.1013
8:114888437:A:G	50	100	1	0.02215
8:114888538:T:C	50	100	0.81	0.03831
8:114888612:T:A	50	100	1	0.05846
8:114888701:T:C	50	100	0.92	0.01979
8:114889054:C:T	50	100	1	0.1906
8:114889686:G:A	50	100	1	0.1906
8:114889836:T:C	50	100	1	0.1126
8:114889862:G:A	50	100	1	0.2754
8:114890010:T:C	50	100	1	0.01979
8:114890807:T:G	50	100	1	0.0216
8:114891094:T:C	50	100	1	0.2062
8:114891212:T:C	50	100	1	0.01561
8:114891385:G:C	50	100	1	0.1129
8:114891673:C:T	50	100	1	0.0216
8:114891879:T:C	50	100	1	0.07589
8:114891934:G:C	50	100	1	0.04267
8:114891937:A:C	50	100	1	0.05828
8:114892058:A:G	50	100	1	0.2062
8:114892097:G:C	50	100	1	0.06663
8:114892243:T:C	50	100	1	0.1625
8:114893148:T:G	50	100	1	0.1556
8:114893157:T:C	50	100	1	0.07752
8:114893268:C:T	50	100	1	0.02033
8:114893296:G:A	50	100	1	0.02215
8:114893361:A:G	50	100	1	0.01162
8:114893492:C:T	50	100	1	0.1556
8:114893553:G:A	50	98	0.99	0.1351
8:114893826:A:G	50	100	1	0.06481
8:114894020:A:C	50	100	1	0.01979
8:114894051:C:G	50	100	1	0.4915
8:114894061:C:T	50	100	1	0.01979
8:114894121:T:C	50	100	1	0.01271
8:114894455:G:A	50	100	1	0.4916
8:114894643:T:C	50	100	1	0.01561
8:114894670:G:A	49	98	1	0.08715
8:114894805:G:A	50	100	1	0.01979
8:114894998:T:C	50	100	1	0.4898
8:114895295:C:A	50	100	1	0.02378
8:114895824:C:T	50	100	1	0.1126
8:114895892:T:C	50	100	1	0.4915
8:114895940:A:C	50	100	1	0.02415
8:114895971:G:A	50	100	1	0.01979
8:114896259:T:G	50	100	1	0.01979
8:114896389:G:T	50	100	1	0.01979
8:114896444:T:A	50	100	1	0.01979
8:114896483:C:A	50	100	1	0.01979
8:114896559:A:G	50	100	0.99	0.07898
8:114896593:T:C	50	100	1	0.1129
8:114896720:G:A	50	98	1	0.317
8:114897332:G:T	50	98	1	0.2756
8:114897444:G:A	50	100	1	0.4898
8:114897659:C:T	50	100	1	0.0659
8:114897769:G:A	50	100	1	0.08624
8:114897806:G:A	50	100	1	0.07752
8:114898009:T:G	50	100	1	0.4915
8:114898428:A:C	50	100	1	0.0187
8:114898436:T:G	50	100	1	0.0659
8:114898460:C:G	50	98	1	0.2758
8:114898591:G:A	50	100	1	0.01979
8:114898709:G:T	50	100	1	0.0659
8:114898870:A:C	50	100	1	0.02233
8:114899516:G:A	50	100	1	0.02233
8:114899620:C:A	50	100	1	0.276
8:114899640:A:C	50	100	1	0.1133
8:114899648:A:G	50	100	1	0.01979
8:114899706:C:T	50	100	1	0.4911
8:114899887:A:T	50	100	1	0.01979
8:114899943:A:C	50	100	0.99	0.06572
8:114899957:G:A	50	100	1	0.1124
8:114899962:T:G	50	100	1	0.1124
8:114900020:G:T	50	98	1	0.3885
8:114900414:A:G	50	100	1	0.02378
8:114900684:C:T	50	100	1	0.01652
8:114900981:C:T	50	100	1	0.07752
8:114901098:T:C	50	98	0.94	0.09931
8:114901255:T:A	50	98	1	0.4897
8:114901442:G:A	50	100	1	0.02233
8:114901549:G:A	50	100	0.98	0.1658
8:114901770:G:C	50	100	1	0.2767
8:114901794:C:T	50	100	1	0.4911
8:114902006:C:T	50	100	1	0.01979
8:114902145:A:G	50	100	1	0.08569
8:114902679:A:G	50	100	1	0.01979
8:114902701:G:A	50	100	1	0.04303
8:114902729:A:G	50	100	1	0.4904
8:114902783:T:C	50	100	0.98	0.3168
8:114902843:A:T	50	100	0.98	0.02378
8:114902928:A:G	50	100	1	0.04757
8:114902934:A:T	50	100	1	0.02378
8:114902961:T:C	50	100	1	0.01979
8:114903055:C:A	49	100	1	0.01979
8:114903909:G:A	50	100	1	0.01979
8:114903944:G:A	50	100	1	0.1127
8:114904022:T:C	50	100	1	0.07752
8:114904061:A:G	50	98	0.9	0.03359
8:114904295:A:T	50	100	1	0.01979
8:114904439:T:C	50	100	1	0.02215
8:114904451:A:T	50	100	1	0.01307
8:114904695:C:T	50	100	1	0.1122
8:114904772:T:G	50	100	1	0.02215
8:114905195:G:C	50	100	1	0.02233
8:114905320:C:T	50	100	1	0.02215
8:114905842:C:G	50	100	1	0.08606
8:114905851:A:G	50	100	1	0.08606
8:114905919:C:A	50	100	1	0.07752
8:114905936:A:T	50	100	0.99	0.2618
8:114906595:C:T	50	100	1	0.08588
8:114906621:G:A	50	100	0.99	0.07752
8:114906742:T:C	50	96	0.93	0.01144
8:114906767:G:T	50	100	1	0.01162
8:114906809:G:A	50	100	1	0.2623
8:114906873:G:A	50	100	1	0.01561
8:114906893:A:T	50	100	1	0.01979
8:114907289:C:A	50	100	1	0.01271
8:114907650:G:T	50	100	1	0.04866
8:114907748:A:T	50	100	1	0.02378
8:114908054:T:A	50	98	0.99	0.272
8:114908207:A:G	50	100	1	0.1191
8:114908393:G:A	50	100	1	0.06209
8:114908490:G:A	50	100	0.73	0.02142
8:114908794:T:C	50	100	1	0.3259
8:114909270:G:T	50	100	1	0.07444
8:114909397:T:A	50	100	1	0.06118
8:114909426:A:T	50	100	1	0.03032
8:114909757:G:A	50	100	0.99	0.09005
8:114909829:C:T	50	100	1	0.02378
8:114909835:A:G	50	100	0.98	0.04938
8:114909898:C:T	50	100	1	0.02397
8:114910153:G:C	50	100	1	0.2999
8:114910339:A:G	50	100	1	0.03958
8:114910499:A:G	50	100	1	0.06354
8:114910704:A:G	50	100	1	0.4232
8:114910805:C:T	50	100	1	0.04666
8:114910806:A:G	48	97.9	1	0.435
8:114910870:G:A	50	100	1	0.02397
8:114910970:A:T	50	100	0.98	0.04847
8:114911258:T:A	50	100	1	0.04829
8:114911353:C:A	50	100	1	0.3749
8:114911454:C:T	50	100	1	0.03032
8:114911542:C:G	50	100	1	0.01198
8:114911549:A:G	50	100	1	0.3001
8:114911763:C:T	50	100	1	0.2845
8:114911768:C:A	50	100	1	0.04829
8:114911938:C:G	50	100	0.91	0.02415
8:114911945:A:G	50	100	1	0.04503
8:114911965:C:G	50	100	0.94	0.03232
8:114911987:A:G	50	100	1	0.02378
8:114912094:A:G	50	100	1	0.01471
8:114912140:T:C	50	96	0.97	0.2337
8:114912236:T:A	50	100	1	0.05973
8:114912391:C:T	50	100	1	0.03032
8:114912400:A:G	50	100	0.98	0.01198
8:114912601:A:G	50	100	1	0.07444
8:114913068:G:A	50	100	1	0.2849
8:114913116:G:A	50	100	1	0.07444
8:114913405:A:G	50	100	1	0.02378
8:114913797:C:T	50	100	1	0.01471
8:114914236:C:T	50	100	1	0.02397
8:114914362:C:T	50	100	1	0.03613
8:114914609:A:T	50	100	1	0.03486
8:114914703:A:G	50	100	1	0.0285
8:114914726:A:G	50	100	1	0.4352
8:114915091:G:C	50	100	1	0.4964
8:114915404:A:G	50	100	1	0.02433
8:114915991:C:A	50	100	1	0.02106
8:114916071:G:T	50	100	1	0.07444
8:114916305:C:T	50	100	1	0.1086
8:114916383:C:T	50	100	1	0.02905
8:114916814:T:C	50	100	1	0.1501
8:114916869:A:G	50	100	1	0.1501
8:114917136:C:T	50	100	1	0.02397
8:114917295:C:A	50	100	1	0.01198
8:114917392:C:T	50	100	1	0.01198
8:114917614:C:A	50	98	1	0.4962
8:114917835:A:T	50	100	1	0.07444
8:114917856:T:A	50	100	1	0.01471
8:114917861:T:C	50	100	1	0.4962
8:114917880:C:T	50	100	0.97	0.01216
8:114917884:A:C	50	100	1	0.07444
8:114917934:G:C	50	100	0.9	0.02687
8:114918136:C:A	50	100	1	0.02378
8:114918202:A:G	50	100	1	0.1347
8:114918621:A:G	50	100	1	0.1823
8:114918648:T:A	50	100	1	0.03032
8:114918760:G:A	49	100	1	0.2956
8:114919009:G:C	50	100	1	0.01525
8:114919349:G:A	50	100	0.97	0.0138
8:114919965:T:C	50	100	1	0.02179
8:114920073:A:G	50	100	1	0.07244
8:114920256:C:A	50	100	0.8	0.02433
8:114920257:G:A	50	100	1	0.06028
8:114920270:C:T	50	100	1	0.1131
8:114920444:G:A	50	100	1	0.04847
8:114920453:G:A	50	100	1	0.07244
8:114920469:C:T	50	100	1	0.0236
8:114920913:C:G	50	100	1	0.01362
8:114921088:G:A	50	100	1	0.1527
8:114921273:A:G	50	100	1	0.03486
8:114921776:A:T	50	100	1	0.01362
8:114921844:A:C	50	100	1	0.4962
8:114922136:A:G	50	100	1	0.1329
8:114922217:G:A	50	100	1	0.1329
8:114922255:T:G	50	100	1	0.01198
8:114922335:G:A	50	100	1	0.02397
8:114922539:G:A	50	100	1	0.01198
8:114922727:T:C	50	100	1	0.1329
8:114922800:C:T	50	100	1	0.1329
8:114923051:A:T	50	100	1	0.01198
8:114923146:A:G	50	100	1	0.1133
8:114923171:C:A	50	100	1	0.01289
8:114923208:A:T	50	100	1	0.02179
8:114923229:C:T	49	100	1	0.1329
8:114923687:T:C	50	100	0.94	0.02397
8:114923741:C:G	50	100	1	0.4962
8:114924286:C:T	50	100	1	0.06028
8:114924679:C:T	50	100	1	0.01289
8:114924687:A:C	50	100	1	0.1053
8:114924713:T:C	50	100	1	0.01198
8:114924748:A:T	50	100	1	0.08043
8:114925392:C:T	50	100	1	0.1133
8:114925616:C:T	50	100	1	0.1135
8:114925669:T:C	50	100	0.95	0.03286
8:114926351:T:C	50	100	1	0.0236
8:114926461:C:T	50	100	0.96	0.03395
8:114926639:C:T	50	100	1	0.0236
8:114927001:A:G	50	100	1	0.02397
8:114927157:C:A	50	100	1	0.2947
8:114927439:C:T	50	100	1	0.06028
8:114927507:A:G	50	100	1	0.06028
8:114928008:T:C	50	100	1	0.01362
8:114928196:A:G	50	100	1	0.07262
8:114928526:G:A	50	100	1	0.1329
8:114928704:G:A	50	100	1	0.04847
8:114928726:A:C	50	100	0.96	0.03268
8:114928851:A:T	50	100	1	0.0236
8:114928995:C:T	50	100	1	0.02397
8:114929118:C:A	50	100	1	0.06028
8:114929165:T:C	50	100	1	0.04521
8:114929304:A:T	50	100	1	0.4319
8:114929491:T:C	50	100	1	0.02179
8:114929805:T:A	49	100	1	0.1329
8:114929979:A:G	50	100	1	0.4323
8:114930068:T:C	50	100	1	0.01289
8:114930308:A:G	50	100	1	0.06046
8:114930320:C:G	50	100	1	0.1329
8:114930564:G:A	50	100	1	0.03486
8:114930778:T:C	50	100	0.87	0.02342
8:114930868:A:G	50	100	1	0.1329
8:114930911:G:A	50	100	1	0.04847
8:114931448:T:C	50	100	1	0.02397
8:114931707:C:A	50	100	1	0.01761
8:114931894:C:T	50	100	1	0.1329
8:114932179:T:C	50	100	1	0.0285
8:114932279:G:A	50	100	1	0.0236
8:114932357:A:T	50	100	0.99	0.0236
8:114932433:G:A	50	100	1	0.06028
8:114932438:T:G	50	100	1	0.06028
8:114932442:A:G	50	100	1	0.1329
8:114932510:A:G	50	100	1	0.05937
8:114932566:T:C	50	100	1	0.0118
8:114932603:G:A	50	100	1	0.06028
8:114932651:G:A	50	100	1	0.299
8:114932788:C:T	50	100	1	0.07244
8:114932819:G:A	50	100	1	0.04847
8:114932937:A:G	50	100	1	0.03032
8:114932980:A:G	50	100	1	0.04521
8:114933008:A:C	50	100	1	0.06028
8:114933046:G:A	50	100	1	0.02397
8:114933300:A:T	50	100	1	0.0236
8:114933345:C:T	50	100	1	0.06028
8:114933358:T:A	50	100	1	0.02397
8:114933361:C:T	50	100	1	0.04847
8:114933469:A:G	50	100	1	0.06028
8:114933632:T:C	50	100	1	0.06028
8:114933682:T:A	50	100	1	0.06028
8:114933730:A:T	50	100	1	0.0236
8:114933920:G:A	50	100	1	0.05901
8:114934067:G:T	50	100	1	0.1327
8:114934714:A:G	49	100	1	0.02179
8:114934770:G:T	50	100	1	0.01362
8:114934932:G:T	50	100	1	0.06046
8:114934986:A:G	50	100	0.95	0.02251
8:114935065:T:C	50	100	1	0.3186
8:114935498:T:A	50	100	1	0.04757
8:114935665:G:A	50	100	1	0.07226
8:114935842:A:T	50	100	1	0.12
8:114936043:C:T	50	100	1	0.0285
8:114936213:C:A	50	100	1	0.12
8:114936521:G:T	50	100	1	0.0236
8:114936572:C:A	50	100	1	0.01362
8:114936743:T:C	50	100	1	0.07226
8:114936924:T:G	50	100	1	0.04757
8:114936970:G:A	50	100	1	0.01362
8:114937047:A:T	50	100	1	0.02397
8:114937568:G:A	50	100	1	0.02941
8:114937681:C:T	50	100	1	0.02179
8:114937691:A:T	50	100	1	0.01216
8:114937782:G:A	50	100	1	0.4288
8:114937810:G:A	50	100	1	0.4288
8:114938202:C:G	50	100	1	0.01216
8:114938432:C:T	50	100	1	0.07208
8:114938470:C:A	50	100	1	0.02342
8:114938505:A:G	50	100	1	0.01362
8:114938525:G:A	50	100	1	0.09513
8:114938658:T:C	50	100	1	0.04466
8:114938975:G:T	50	100	1	0.2026
8:114939085:C:T	50	100	1	0.2024
8:114939179:G:T	50	100	1	0.4996
8:114939522:T:A	50	100	1	0.2077
8:114939523:T:A	50	100	1	0.2077
8:114939639:C:T	50	100	1	0.2131
8:114939825:G:A	50	100	1	0.03577
8:114939935:T:C	50	98	0.99	0.2367
8:114939984:A:T	50	100	0.91	0.02106
8:114940084:C:G	50	100	1	0.2099
8:114940128:C:T	50	100	1	0.2099
8:114940210:T:C	48	91.7	1	0.08007
8:114940319:C:T	50	100	1	0.2099
8:114940343:G:A	50	100	1	0.4341
8:114940482:T:G	50	100	1	0.01216
8:114940510:T:G	50	100	1	0.02342
8:114940686:C:T	50	100	1	0.2099
8:114940762:T:C	50	100	1	0.01943
8:114940776:A:G	50	100	1	0.1126
8:114940780:A:T	50	100	1	0.01216
8:114941193:G:A	50	100	1	0.02342
8:114941328:T:C	50	100	1	0.2099
8:114941359:G:A	50	100	1	0.4341
8:114941601:C:T	50	100	1	0.2102
8:114941843:G:A	50	100	1	0.05392
8:114942113:C:A	50	98	1	0.4341
8:114942117:G:A	50	100	1	0.2099
8:114942198:A:T	50	98	1	0.01162
8:114942228:C:A	50	100	1	0.2102
8:114942248:C:T	50	98	0.88	0.06808
8:114942489:A:G	50	100	1	0.2101
8:114942742:G:A	50	100	1	0.2101
8:114942937:A:G	50	100	1	0.2101
8:114942959:C:T	50	100	1	0.01271
8:114942981:T:G	50	100	1	0.2101
8:114943416:C:T	50	100	1	0.04394
8:114943447:G:C	50	100	1	0.2102
8:114943499:C:T	50	100	1	0.4341
8:114943501:A:G	50	100	1	0.2102
8:114943649:C:A	50	100	1	0.1906
8:114944455:C:A	50	100	1	0.05392
8:114944948:A:G	50	100	1	0.01943
8:114945411:A:G	50	100	1	0.4341
8:114945417:G:A	50	100	0.99	0.2358
8:114945494:C:T	50	100	1	0.1131
8:114945705:A:G	50	100	1	0.2102
8:114945712:G:A	50	100	1	0.05519
8:114945892:G:A	50	100	1	0.4996
8:114946235:G:C	50	100	1	0.01216
8:114946249:G:A	50	100	1	0.0443
8:114946395:G:A	50	100	1	0.05519
8:114946441:A:G	50	100	1	0.01816
8:114946504:G:A	50	100	1	0.2102
8:114946572:C:T	50	100	1	0.02723
8:114946650:G:C	50	100	1	0.1095
8:114946785:G:A	50	100	1	0.01816
8:114946905:A:G	50	100	0.94	0.02033
8:114947354:C:T	50	100	1	0.03577
8:114947573:T:A	50	100	1	0.1131
8:114948303:T:C	50	100	1	0.03577
8:114948428:C:G	50	100	1	0.01235
8:114948583:C:T	50	100	1	0.01235
8:114948943:C:T	50	100	1	0.1133
8:114949304:C:A	50	100	1	0.1834
8:114949405:G:A	50	100	1	0.1095
8:114950201:A:G	50	100	1	0.05519
8:114950252:G:A	50	100	1	0.1073
8:114950320:G:C	50	100	1	0.1866
8:114950420:A:G	50	100	1	0.02324
8:114950421:C:T	50	100	1	0.03577
8:114950510:A:G	50	100	1	0.02324
8:114950614:A:G	50	100	1	0.1131
8:114950796:C:T	50	100	0.99	0.02796
8:114951012:A:G	50	100	1	0.4341
8:114951069:T:A	50	100	1	0.05519
8:114951169:C:T	50	100	1	0.1131
8:114951180:A:G	50	100	1	0.01362
8:114951310:G:T	50	100	1	0.1127
8:114951451:G:A	50	100	1	0.02814
8:114951780:T:C	50	100	1	0.1131
8:114951910:G:A	50	100	1	0.2102
8:114951965:C:A	50	100	0.99	0.01235
8:114952192:A:T	50	100	1	0.01235
8:114952288:G:A	50	100	1	0.2104
8:114952307:T:A	50	100	1	0.06318
8:114952409:A:G	50	100	1	0.2101
8:114952818:G:C	50	100	1	0.01924
8:114952876:G:A	50	100	1	0.01235
8:114953223:A:C	50	100	1	0.3246
8:114953322:C:G	50	100	1	0.03577
8:114953363:C:T	50	100	0.99	0.02796
8:114953379:G:A	50	100	1	0.01797
8:114953690:C:T	50	100	0.99	0.02342
8:114953785:C:T	50	100	1	0.02324
8:114953797:C:G	50	100	1	0.02324
8:114953875:C:G	50	100	1	0.01253
8:114954127:T:G	50	100	0.92	0.01561
8:114954206:T:C	50	100	1	0.04611
8:114954263:T:G	50	100	1	0.01216
8:114954551:G:A	50	100	1	0.05519
8:114954720:A:G	50	100	1	0.04575
8:114954774:C:G	50	100	1	0.0167
8:114954798:A:G	50	100	1	0.02324
8:114955113:C:A	50	100	1	0.1093
8:114955622:A:T	50	100	1	0.02796
8:114955904:C:T	50	100	1	0.01198
8:114956044:G:A	50	100	1	0.01816
8:114956284:C:A	50	100	1	0.2233
8:114956433:T:A	50	100	1	0.03577
8:114956528:G:A	50	100	1	0.1131
8:114956902:A:G	50	100	1	0.06318
8:114957216:C:T	50	100	1	0.01235
8:114957579:T:C	50	100	1	0.01816
8:114957589:T:C	50	100	1	0.01235
8:114957951:A:G	50	100	1	0.4336
8:114958242:T:C	50	100	1	0.05519
8:114958484:G:T	50	100	1	0.2233
8:114958515:A:T	50	100	0.95	0.04938
8:114958655:A:C	50	100	1	0.01362
8:114958957:G:C	50	100	1	0.02324
8:114959366:C:T	50	100	1	0.4337
8:114959372:A:T	50	100	1	0.02324
8:114959494:G:T	50	100	1	0.05537
8:114959571:C:T	50	100	1	0.0118
8:114960308:A:T	50	100	1	0.2464
8:114960610:A:C	50	100	1	0.02832
8:114960781:C:G	50	100	1	0.2104
8:114960821:A:T	50	100	1	0.02324
8:114961024:G:A	50	100	1	0.0118
8:114961391:C:T	50	100	1	0.01362
8:114961455:T:G	50	100	1	0.05519
8:114961523:A:G	50	100	1	0.05519
8:114961923:T:C	50	100	1	0.4337
8:114962214:T:C	50	100	1	0.01362
8:114962930:C:T	50	100	1	0.01216
8:114963783:T:C	50	100	1	0.04575
8:114964078:C:T	50	100	1	0.01235
8:114964144:A:G	50	100	0.92	0.03813
8:114964259:G:T	50	100	1	0.03577
8:114965037:C:A	50	100	1	0.01416
8:114965112:A:G	50	100	1	0.2271
8:114965524:A:T	50	100	1	0.05519
8:114965672:A:T	50	100	1	0.02324
8:114965828:T:C	50	100	1	0.4099
8:114965934:G:A	50	100	1	0.1129
8:114966293:G:T	50	100	1	0.2273
8:114966297:C:G	50	100	1	0.2159
8:114966432:G:A	50	100	1	0.04575
8:114966507:A:T	50	100	1	0.2271
8:114966517:T:C	50	100	1	0.0443
8:114966704:C:T	50	100	1	0.01943
8:114967105:C:G	50	100	1	0.05519
8:114967138:T:C	50	100	1	0.0118
8:114967253:A:G	50	100	1	0.02796
8:114967693:G:A	50	100	1	0.0443
8:114968003:A:G	50	100	1	0.01924
8:114968040:G:C	49	100	1	0.02052
8:114968389:G:A	50	100	1	0.01943
8:114968753:C:T	50	100	1	0.01362
8:114968796:G:C	50	100	1	0.01216
8:114968937:T:A	50	100	1	0.2037
8:114969140:C:T	50	100	1	0.02596
8:114969281:G:T	50	100	1	0.433
8:114969392:C:A	50	100	1	0.4099
8:114970181:A:C	50	100	1	0.01943
8:114970257:G:A	50	100	1	0.0207
8:114970281:T:A	50	100	1	0.01362
8:114970908:C:T	50	100	1	0.1127
8:114970974:T:C	50	100	1	0.05501
8:114971168:C:T	50	100	1	0.02324
8:114971189:A:G	50	100	1	0.2273
8:114971655:G:A	50	100	1	0.1819
8:114972228:T:C	50	100	1	0.2943
8:114972465:C:T	50	100	1	0.4993
8:114972507:A:G	50	100	1	0.01634
8:114972905:T:C	50	100	1	0.3401
8:114972938:T:A	50	100	1	0.01216
8:114972996:T:A	50	100	1	0.1269
8:114973203:T:C	50	100	0.95	0.04412
8:114973304:A:G	50	100	0.87	0.02397
8:114973339:G:C	50	100	1	0.3399
8:114973793:G:A	50	100	1	0.3399
8:114973880:G:A	50	98	1	0.3399
8:114974019:G:C	50	98	1	0.3544
8:114974116:T:A	50	100	0.99	0.04648
8:114974413:C:G	50	100	1	0.02415
8:114974431:A:T	50	98	1	0.4468
8:114974476:C:T	50	100	1	0.02088
8:114974513:T:A	50	98	0.99	0.3542
8:114974520:A:G	50	100	0.97	0.05773
8:114974604:A:G	50	98	0.99	0.3811
8:114974762:G:A	50	100	1	0.01362
8:114974801:A:G	50	98	1	0.02959
8:114974811:A:G	50	98	1	0.3664
8:114974949:A:G	50	98	1	0.36870000000000003
8:114975046:C:T	50	100	1	0.3704
8:114975192:C:T	50	100	1	0.02033
8:114975287:A:G	50	100	1	0.3762
8:114975290:C:T	50	100	1	0.03322
8:114975671:A:G	50	100	1	0.3762
8:114975711:C:A	50	100	1	0.01924
8:114975751:C:T	50	100	1	0.3762
8:114975769:A:C	50	100	1	0.01525
8:114975856:G:T	50	100	1	0.02814
8:114975875:G:C	50	100	0.98	0.1191
8:114975980:A:G	50	100	0.99	0.3174
8:114976120:C:A	50	100	1	0.2362
8:114976152:G:A	50	100	1	0.3762
8:114976244:T:C	50	100	1	0.3762
8:114976289:A:G	50	100	1	0.3762
8:114976376:C:T	50	100	1	0.3479
8:114976426:C:T	50	100	1	0.3762
8:114976494:A:T	50	100	0.98	0.01162
8:114976567:C:A	50	100	1	0.3762
8:114976775:T:C	50	100	1	0.3764
8:114976845:T:G	50	100	1	0.3764
8:114976852:A:G	50	100	1	0.3764
8:114976953:C:A	50	100	1	0.4096
8:114977105:G:A	50	100	1	0.3873
8:114977229:A:G	50	100	1	0.2004
8:114977251:C:T	50	100	1	0.3871
8:114977261:C:T	50	100	1	0.3871
8:114977306:G:A	50	100	1	0.2357
8:114977345:G:C	50	100	1	0.02996
8:114977392:A:C	50	100	1	0.03322
8:114977499:A:G	50	100	1	0.3874
8:114977556:G:A	50	100	1	0.3874
8:114977920:C:A	50	100	1	0.2001
8:114978049:G:A	50	100	1	0.3878
8:114978147:G:T	50	100	1	0.3878
8:114978488:T:C	50	100	1	0.3789
8:114978506:C:T	50	100	1	0.3789
8:114978535:A:G	50	100	1	0.388
8:114979698:G:C	50	100	1	0.3811
8:114979817:G:T	50	100	0.92	0.01906
8:114980003:T:C	50	100	1	0.388
8:114980147:G:A	50	100	1	0.1131
8:114980604:A:G	50	100	1	0.388
8:114980679:C:T	50	100	1	0.3878
8:114980756:G:A	50	100	1	0.0118
8:114980881:C:T	50	100	1	0.388
8:114981086:T:C	50	100	1	0.3882
8:114981148:A:G	50	100	1	0.388
8:114981162:T:C	50	100	1	0.388
8:114981208:A:C	50	100	1	0.388
8:114981293:A:G	50	100	1	0.388
8:114981439:C:A	50	100	0.92	0.03794
8:114981699:A:G	50	100	1	0.388
8:114981707:A:G	50	100	1	0.3791
8:114981834:T:C	50	100	1	0.388
8:114981870:C:T	50	100	1	0.03286
8:114981971:T:C	50	100	1	0.2001
8:114982004:T:C	50	100	1	0.388
8:114982096:G:A	50	100	1	0.02306
8:114982154:T:G	50	100	1	0.388
8:114982221:C:T	50	100	1	0.388
8:114982419:A:G	50	98	1	0.2409
8:114982446:C:T	50	100	1	0.02269
8:114982494:T:G	50	100	1	0.388
8:114982510:T:C	50	100	1	0.3882
8:114982553:T:A	50	100	1	0.02306
8:114982604:G:C	50	100	1	0.1195
8:114982634:G:A	50	100	1	0.388
8:114982771:G:A	50	100	0.92	0.01362
8:114983089:A:G	50	100	1	0.388
8:114983123:C:T	50	100	1	0.388
8:114983432:G:T	50	100	1	0.3878
8:114983451:G:C	50	100	1	0.3878
8:114983711:C:A	50	100	1	0.02142
8:114983740:T:A	50	100	1	0.3878
8:114983907:C:T	50	100	1	0.3876
8:114984004:C:T	50	100	1	0.3876
8:114984019:A:G	50	100	1	0.1131
8:114984090:T:G	50	100	1	0.3878
8:114984139:G:C	50	100	1	0.0325
8:114984174:A:C	50	100	1	0.3878
8:114984239:C:T	50	100	1	0.02306
8:114984282:T:C	50	100	1	0.1418
8:114984429:A:G	50	100	1	0.01434
8:114984447:G:A	50	100	0.97	0.02233
8:114984471:G:A	50	100	1	0.01525
8:114984573:T:C	50	100	1	0.3878
8:114984603:C:T	50	100	1	0.3878
8:114984637:T:G	50	100	1	0.0325
8:114984643:T:C	50	100	1	0.3876
8:114984654:T:C	50	100	1	0.3878
8:114984778:C:T	50	98	0.99	0.3241
8:114984792:T:C	50	100	1	0.3878
8:114984801:G:A	50	100	1	0.3878
8:114984826:G:A	50	100	1	0.3878
8:114984871:G:A	50	100	1	0.3874
8:114985018:C:T	50	100	1	0.01797
8:114985041:G:T	50	98	1	0.3878
8:114985048:T:C	50	98	1	0.3878
8:114985507:G:A	50	98	1	0.3878
8:114986301:G:T	50	100	1	0.3876
8:114986305:T:C	50	100	1	0.3876
8:114986306:G:A	50	100	1	0.3876
8:114986310:A:G	50	100	1	0.4201
8:114986464:T:G	50	100	1	0.02306
8:114986540:T:C	50	100	0.99	0.3876
8:114986586:A:G	49	91.8	0.99	0.2513
8:114986824:A:G	50	100	1	0.3794
8:114986844:C:T	50	100	1	0.3878
8:114986956:G:T	50	100	1	0.1999
8:114987032:C:T	50	100	1	0.388
8:114987095:G:A	50	100	1	0.0138
8:114987113:A:G	50	100	1	0.1137
8:114987259:C:T	50	100	1	0.388
8:114987383:T:C	50	100	1	0.02996
8:114987618:T:G	50	100	1	0.376
8:114987626:G:T	50	100	1	0.1347
8:114987656:G:A	50	100	1	0.02215
8:114987714:A:C	50	100	1	0.3791
8:114987809:C:G	50	98	1	0.388
8:114987833:A:G	50	98	1	0.388
8:114987851:G:A	50	100	1	0.0118
8:114987872:T:C	50	100	1	0.388
8:114987876:G:A	50	100	1	0.3878
8:114987909:T:A	50	100	1	0.388
8:114987986:C:T	50	100	1	0.04684
8:114988107:T:C	50	100	1	0.388
8:114988292:A:G	50	100	1	0.0325
8:114988411:C:T	50	100	0.98	0.1162
8:114988548:A:G	50	100	1	0.02306
8:114988549:G:A	50	98	1	0.3878
8:114988674:T:C	50	100	0.99	0.3878
8:114988709:C:T	50	100	1	0.0325
8:114988951:T:A	50	100	1	0.3878
8:114989093:G:A	50	100	1	0.2406
8:114989402:C:A	50	100	0.88	0.03831
8:114989433:G:A	50	100	1	0.3878
8:114989524:A:G	50	100	1	0.3878
8:114989578:C:T	50	100	1	0.3878
8:114989666:G:T	50	100	1	0.3793
8:114989707:A:C	50	100	0.99	0.3793
8:114989900:C:A	50	100	1	0.388
8:114989984:C:T	50	100	1	0.3878
8:114990169:A:T	50	100	0.91	0.03849
8:114990312:T:A	50	100	1	0.2001
8:114990438:A:G	50	100	1	0.388
8:114990545:T:C	50	100	1	0.05447
8:114990843:C:T	50	100	1	0.209
8:114990874:C:A	50	100	1	0.3791
8:114991159:T:C	50	100	1	0.388
8:114991160:C:T	50	100	1	0.02215
8:114991166:G:T	50	100	1	0.03014
8:114991174:G:A	50	100	1	0.2001
8:114991690:T:G	50	100	0.94	0.0354
8:114991786:A:G	50	100	1	0.3791
8:114991983:G:T	50	98	0.98	0.03195
8:114992140:T:G	50	100	1	0.1344
8:114992216:A:G	50	100	1	0.388
8:114992469:T:C	50	100	0.92	0.01598
8:114992514:G:A	50	100	0.91	0.02052
8:114992555:A:G	50	100	1	0.388
8:114992576:C:G	50	100	1	0.2415
8:114992627:A:G	50	100	0.99	0.01162
8:114992843:C:T	50	100	1	0.02288
8:114993148:G:A	50	100	1	0.2001
8:114993254:A:G	50	100	1	0.2001
8:114993290:A:T	50	100	1	0.3791
8:114993653:C:A	50	100	1	0.3791
8:114993701:C:A	50	100	1	0.02814
8:114993718:A:T	50	100	1	0.3878
8:114993720:T:G	50	100	1	0.388
8:114993799:G:T	50	100	1	0.01126
8:114993985:C:T	49	100	1	0.01924
8:114994044:C:T	50	100	1	0.2407
8:114994176:C:T	50	100	1	0.3878
8:114994184:T:C	50	100	1	0.02288
8:114994554:G:A	50	100	1	0.0325
8:114994847:G:C	50	100	1	0.388
8:114995142:A:C	50	100	1	0.2562
8:114995631:A:G	50	100	1	0.2562
8:114995767:G:T	50	100	1	0.1202
8:114995847:G:A	50	100	1	0.3794
8:114996047:T:A	50	100	1	0.01525
8:114996048:T:A	50	98	1	0.03359
8:114996114:T:C	50	100	0.99	0.3264
8:114996160:A:G	50	100	1	0.3793
8:114996329:G:A	50	100	1	0.2081
8:114996426:C:T	50	100	0.99	0.1135
8:114996971:G:T	50	100	0.9	0.02269
8:114996972:A:G	50	100	0.89	0.02251
8:114996992:T:C	50	100	0.9	0.02251
8:114996997:T:C	50	100	0.9	0.02251
8:114997219:T:C	50	100	1	0.02778
8:114997294:C:T	50	100	1	0.1182
8:114997397:C:T	50	100	1	0.01779
8:114997454:G:A	50	100	0.94	0.03304
8:114997677:G:A	50	100	1	0.1184
8:114997705:A:G	50	100	1	0.02233
8:114997802:T:C	50	100	1	0.02215
8:114997830:G:A	50	100	1	0.03032
8:114997951:C:T	49	100	1	0.392
8:114998022:T:C	50	100	1	0.03268
8:114998109:T:C	50	100	1	0.03032
8:114998137:T:C	50	100	1	0.3918
8:114998288:C:T	50	100	1	0.03322
8:114998339:G:A	50	100	1	0.1196
8:114998951:C:A	50	100	1	0.03032
8:114999066:A:C	50	100	1	0.05519
8:114999109:G:A	50	100	1	0.1547
8:114999158:C:T	50	100	1	0.3791
8:114999291:G:C	50	100	1	0.03032
8:114999356:G:A	50	100	1	0.3575
8:114999590:C:G	50	100	1	0.03286
8:114999651:A:T	50	100	1	0.3573
8:114999915:G:A	50	100	1	0.03068
8:115000321:T:C	50	100	1	0.0118
8:115000351:G:A	50	100	1	0.3912
8:115000546:T:C	50	100	1	0.04103
8:115000711:T:G	49	95.9	1	0.3793
8:115000989:A:C	50	98	1	0.4588
8:115001032:C:T	50	100	1	0.0118
8:115001049:C:T	50	100	1	0.01507
8:115001128:A:T	50	100	1	0.08805
8:115001260:T:C	50	100	1	0.01561
8:115001293:T:C	50	100	1	0.3794
8:115001808:A:T	50	100	0.99	0.3246
8:115001814:G:A	50	100	1	0.06009
8:115002111:G:T	50	100	1	0.06064
8:115002200:A:G	50	100	0.98	0.1373
8:115002309:T:A	50	100	1	0.1187
8:115002406:C:G	50	100	1	0.02778
8:115002688:T:C	50	100	1	0.01906
8:115003169:G:A	50	100	1	0.1193
8:115003478:C:T	50	100	1	0.02415
8:115003578:T:G	50	100	1	0.02215
8:115004155:G:T	50	100	1	0.02142
8:115004449:G:A	50	98	0.98	0.3568
8:115005023:G:A	50	100	1	0.04684
8:115005352:T:G	50	100	1	0.1324
8:115005439:T:C	50	100	0.99	0.4708
8:115005513:A:T	50	100	1	0.3735
8:115005737:A:G	50	98	1	0.4897
8:115005766:G:A	50	100	0.98	0.3174
8:115006031:G:A	50	100	0.99	0.08914
8:115006084:G:C	50	100	0.99	0.08805
8:115006240:C:T	50	100	1	0.02487
8:115006297:G:A	50	100	1	0.02505
8:115006622:T:C	50	100	1	0.4975
8:115007426:T:G	50	100	1	0.06318
8:115007583:A:G	50	100	1	0.0118
8:115007596:A:C	50	100	1	0.02487
8:115007860:C:T	50	100	1	0.1425
8:115007992:G:T	50	100	1	0.0886
8:115007996:C:T	50	100	1	0.01126
8:115008023:G:A	50	100	1	0.3992
8:115008033:A:G	50	100	0.99	0.1093
8:115008065:C:T	50	100	1	0.0886
8:115008170:A:T	50	100	1	0.1425
8:115008243:C:T	50	100	0.99	0.02633
8:115008558:A:G	50	98	1	0.3994
8:115008972:T:C	50	100	1	0.3996
8:115009100:C:A	50	100	1	0.01126
8:115009247:C:T	50	100	1	0.06373
8:115009336:C:T	50	100	0.97	0.02342
8:115009465:C:G	50	100	1	0.02633
8:115009535:G:C	50	100	1	0.02633
8:115009681:A:C	50	100	1	0.1425
8:115009718:G:A	50	100	0.94	0.0216
8:115009835:A:T	50	100	1	0.4995
8:115010132:G:T	50	100	1	0.02052
8:115010218:T:A	50	100	1	0.02633
8:115010409:C:T	50	100	1	0.1425
8:115010615:G:A	50	100	1	0.2302
8:115010698:G:A	50	100	1	0.08896
8:115010719:G:A	50	100	1	0.4731
8:115010724:G:A	50	100	1	0.02633
8:115010798:T:C	50	100	1	0.2682
8:115010850:T:C	50	100	1	0.1425
8:115010891:G:A	50	98	0.98	0.01289
8:115011148:A:T	50	100	0.99	0.2231
8:115011213:G:T	50	98	0.97	0.02614
8:115011251:C:T	50	100	1	0.2683
8:115011668:G:T	50	100	1	0.3724
8:115011840:G:A	50	100	1	0.1687
8:115011936:C:T	50	100	0.96	0.04267
8:115011937:G:A	50	100	0.99	0.01107
8:115011975:C:A	50	100	1	0.3724
8:115012146:T:G	50	100	1	0.1687
8:115012225:C:G	50	100	1	0.1423
8:115012429:A:T	50	100	0.99	0.1097
8:115012876:C:T	50	100	0.97	0.02905
8:115013064:G:T	49	100	0.98	0.3194
8:115013662:T:A	50	100	1	0.1222
8:115013816:T:C	50	100	1	0.0207
8:115013969:G:A	50	100	1	0.0866
8:115014290:G:A	50	100	0.99	0.3747
8:115014538:G:A	50	100	0.95	0.02124
8:115014553:C:A	50	100	1	0.02142
8:115014716:G:T	50	100	1	0.266
8:115014740:G:A	50	100	1	0.2228
8:115014767:G:A	50	100	1	0.02269
8:115014826:C:T	50	100	1	0.02288
8:115014833:T:C	50	100	1	0.2558
8:115015182:C:T	50	100	1	0.06445
8:115015194:A:G	50	98	0.9	0.02142
8:115015230:C:A	50	100	1	0.02269
8:115015446:C:T	50	100	1	0.2658
8:115015520:G:A	50	100	0.95	0.02124
8:115015530:A:G	50	100	0.99	0.1102
8:115015610:C:T	50	100	1	0.06445
8:115015625:T:G	50	100	0.99	0.1102
8:115015822:T:C	50	100	1	0.1683
8:115016037:A:C	50	100	1	0.1683
8:115016201:T:A	50	100	1	0.02542
8:115016241:C:T	50	100	1	0.2567
8:115016331:C:T	50	100	1	0.06445
8:115016448:T:G	50	100	1	0.01289
8:115017211:C:T	50	100	1	0.1394
8:115017230:T:C	50	100	1	0.3199
8:115017452:A:G	50	100	1	0.03468
8:115017902:C:T	50	100	1	0.01071
8:115018039:G:C	50	100	0.91	0.01235
8:115018265:A:G	50	100	1	0.3194
8:115018287:A:G	50	100	1	0.1541
8:115018576:C:T	50	100	0.94	0.02124
8:115018695:A:T	50	100	1	0.02524
8:115018728:G:A	50	100	1	0.1645
8:115019075:C:T	50	100	0.99	0.4651
8:115019102:G:C	50	100	1	0.02451
8:115019133:G:A	50	100	1	0.1645
8:115019360:T:C	50	100	1	0.07153
8:115019734:A:G	50	100	1	0.01362
8:115019786:C:T	50	100	1	0.02741
8:115019830:T:C	50	100	0.99	0.4967
8:115019852:G:T	50	100	1	0.06409
8:115020164:C:A	50	100	1	0.07171
8:115020321:A:G	50	100	1	0.3194
8:115020492:A:G	50	100	1	0.05447
8:115020579:G:A	50	100	1	0.1189
8:115020765:T:A	50	100	1	0.07153
8:115020957:C:T	50	100	1	0.01053
8:115021086:C:G	50	100	1	0.09386
8:115021551:G:A	50	100	1	0.02505
8:115021714:A:G	50	100	1	0.2386
8:115022106:T:C	50	100	1	0.1191
8:115022418:C:T	50	100	1	0.09368
8:115022615:G:C	50	100	0.79	0.03123
8:115022622:T:C	50	100	0.94	0.02142
8:115022773:C:T	50	100	1	0.1545
8:115022811:A:G	49	100	1	0.1616
8:115022846:A:G	50	100	1	0.1189
8:115022979:G:A	50	100	1	0.06881
8:115022980:A:C	50	100	1	0.06899
8:115023099:C:A	50	100	0.99	0.06754
8:115023100:G:A	50	100	1	0.06481
8:115023304:T:C	50	100	0.91	0.01725
8:115023458:A:G	50	100	1	0.03558
8:115023635:C:T	50	100	1	0.03468
8:115023856:G:C	50	100	1	0.1545
8:115023880:T:G	50	100	1	0.06863
8:115024175:C:T	50	100	1	0.4475
8:115024267:C:T	50	100	1	0.1547
8:115024270:T:G	50	100	1	0.0935
8:115024583:T:C	50	100	1	0.06481
8:115024633:A:C	50	98	1	0.4372
8:115024727:A:G	50	100	1	0.1075
8:115024875:G:A	50	100	1	0.1616
8:115024890:C:T	50	100	1	0.4475
8:115024926:C:T	50	100	1	0.1511
8:115024951:C:T	50	100	1	0.01307
8:115025569:A:C	50	100	1	0.1075
8:115025670:A:C	50	100	1	0.02033
8:115026763:A:C	50	100	1	0.1618
8:115026873:A:C	50	100	1	0.01053
8:115026984:A:T	50	100	1	0.1195
8:115026987:C:T	50	100	0.89	0.03994
8:115027068:T:G	50	100	1	0.03195
8:115027479:A:C	50	100	1	0.07117
8:115027490:G:A	50	100	0.99	0.4991
8:115027687:A:C	50	100	1	0.1616
8:115027886:T:A	50	100	0.91	0.01725
8:115027972:T:C	50	100	1	0.1189
8:115027988:T:C	50	100	1	0.03195
8:115028145:G:A	50	100	1	0.02505
8:115028240:G:A	50	100	1	0.155
8:115028553:T:C	50	100	1	0.1189
8:115028581:G:C	50	100	1	0.1616
8:115029156:A:G	50	100	0.9	0.01344
8:115029760:A:G	50	100	1	0.1616
8:115029963:C:A	50	100	1	0.04357
8:115030085:C:T	50	100	1	0.06463
8:115030320:T:C	50	100	0.96	0.04194
8:115030861:T:C	50	100	0.94	0.02142
8:115030962:C:G	50	100	0.99	0.08787
8:115031140:A:G	50	100	1	0.1294
8:115031429:A:G	50	100	1	0.2066
8:115031652:T:C	50	100	1	0.1616
8:115031745:A:G	50	100	1	0.03558
8:115031797:C:T	50	100	1	0.02033
8:115032275:G:C	50	100	1	0.1547
8:115032381:T:C	50	100	0.91	0.01725
8:115032552:G:A	50	100	1	0.1111
8:115032761:A:G	50	100	0.98	0.1612
8:115032987:A:C	50	100	0.94	0.108
8:115033017:T:C	50	98	0.99	0.08442
8:115033175:T:C	50	100	0.97	0.1707
8:115033759:A:G	50	100	0.95	0.05301
8:115033927:G:A	50	100	1	0.01507
8:115033983:G:A	50	100	1	0.01507
8:115034020:G:T	50	96	1	0.04158
8:115034193:C:T	50	96	0.96	0.4399
8:115034467:C:T	50	98	0.98	0.06137
8:115034642:A:C	50	100	1	0.01452
8:115035075:G:A	50	100	0.99	0.0659
8:115035231:G:C	50	100	1	0.04212
8:115035460:G:A	50	100	0.99	0.02542
8:115035649:C:T	50	100	1	0.03068
8:115035704:C:T	50	100	1	0.1968
8:115035706:C:T	50	100	1	0.4822
8:115035750:A:C	50	100	0.99	0.02505
8:115035778:C:T	50	98	0.67	0.01416
8:115036561:G:C	50	100	1	0.1042
8:115036574:C:T	50	100	1	0.02669
8:115036594:C:T	50	98	0.97	0.04031
8:115036609:T:C	50	100	1	0.06191
8:115036641:T:C	50	100	1	0.04212
8:115036679:G:A	50	100	1	0.01961
8:115036763:G:A	50	100	1	0.03068
8:115036783:T:C	50	100	1	0.104
8:115036784:G:A	50	100	1	0.04212
8:115036788:G:A	50	100	1	0.0423
8:115036848:G:A	50	100	1	0.1033
8:115036910:T:G	50	100	1	0.104
8:115036928:G:A	50	100	1	0.2656
8:115036956:G:A	50	100	1	0.09695
8:115037012:A:G	50	100	1	0.104
8:115037087:G:A	50	100	1	0.04212
8:115037108:G:C	50	100	1	0.03068
8:115037333:T:G	50	100	1	0.3918
8:115037455:C:T	50	100	1	0.1048
8:115037497:G:A	50	100	1	0.01707
8:115037688:C:A	50	100	1	0.0423
8:115038275:G:T	50	100	1	0.04811
8:115038303:C:G	50	100	1	0.06227
8:115038304:G:A	50	100	1	0.02687
8:115038378:T:G	50	100	1	0.01707
8:115038407:C:T	50	100	1	0.1048
8:115038491:C:T	50	100	1	0.01961
8:115038782:A:T	50	100	1	0.1048
8:115039025:T:A	50	100	1	0.482
8:115039097:C:T	50	98	1	0.1048
8:115039098:C:A	50	98	1	0.06245
8:115039274:C:T	50	100	0.99	0.1029
8:115039391:T:G	50	100	1	0.01707
8:115039510:A:G	50	100	1	0.01961
8:115039541:G:T	50	100	1	0.03105
8:115039691:A:G	50	100	1	0.02687
8:115039708:C:T	50	100	1	0.01434
8:115039749:A:T	50	100	1	0.01707
8:115039904:T:C	50	100	1	0.482
8:115039907:G:A	50	100	1	0.01707
8:115039946:C:T	50	100	1	0.04248
8:115039960:C:T	50	100	1	0.01471
8:115040050:G:A	50	100	1	0.0423
8:115040128:C:T	50	100	1	0.09441
8:115040145:C:G	50	96	0.96	0.01634
8:115040179:A:G	50	100	1	0.1964
8:115040480:T:C	50	100	1	0.01271
8:115040618:C:A	50	100	1	0.1049
8:115040726:C:T	50	100	1	0.03123
8:115040740:G:A	50	100	1	0.01235
8:115040950:G:A	50	100	1	0.0256
8:115041010:G:T	50	100	0.98	0.03123
8:115041117:G:C	50	100	1	0.03123
8:115041591:C:T	50	100	1	0.04847
8:115041614:T:C	50	100	0.96	0.02941
8:115041706:G:T	50	100	1	0.06282
8:115042063:T:G	50	100	1	0.1055
8:115042090:C:T	50	100	1	0.04775
8:115042561:G:A	50	100	1	0.0138
8:115042661:C:T	50	100	1	0.4817
8:115042687:A:G	50	100	1	0.04775
8:115042804:C:T	50	100	1	0.01725
8:115042835:C:A	50	100	1	0.04049
8:115042851:G:C	50	100	1	0.03123
8:115043358:C:G	50	100	1	0.08678
8:115043363:G:T	50	98	0.98	0.1038
8:115043384:C:T	50	100	1	0.1029
8:115043401:A:C	50	100	1	0.01543
8:115043454:G:C	50	100	1	0.03123
8:115043512:C:A	50	100	0.81	0.02887
8:115043513:A:G	50	100	0.85	0.03214
8:115043796:C:A	50	100	1	0.04811
8:115043830:T:C	50	100	1	0.1058
8:115044138:G:A	50	100	1	0.2905
8:115044157:C:T	50	100	1	0.1131
8:115044333:A:G	50	100	0.96	0.07444
8:115044371:G:A	50	100	1	0.04775
8:115044465:C:T	50	100	1	0.01961
8:115044731:G:A	50	100	1	0.01707
8:115044785:C:T	50	98	1	0.09041
8:115044787:G:A	50	100	1	0.03867
8:115044824:G:A	50	100	1	0.04829
8:115044895:C:G	50	100	0.99	0.0207
8:115044977:C:T	50	98	1	0.1057
8:115044978:G:A	50	100	0.96	0.07426
8:115045003:C:A	50	100	1	0.02687
8:115045005:G:A	50	100	1	0.0423
8:115045528:G:A	50	100	1	0.0256
8:115045530:T:A	50	100	0.96	0.02941
8:115045597:A:C	50	100	1	0.02687
8:115045709:G:A	50	100	1	0.0138
8:115045942:C:T	50	98	0.97	0.04248
8:115045998:A:C	50	100	1	0.01707
8:115046035:A:G	50	100	1	0.02687
8:115046379:A:G	50	100	1	0.1258
8:115046491:C:A	50	100	1	0.0423
8:115046536:A:C	50	100	0.99	0.01943
8:115046711:A:T	50	100	0.97	0.1144
8:115047008:T:A	46	97.8	0.98	0.01816
8:115047304:G:A	49	100	0.99	0.02142
8:115047658:A:G	50	100	1	0.01525
8:115047981:G:A	50	96	0.87	0.03958
8:115047992:A:G	50	100	1	0.09168
8:115048028:A:G	50	100	0.98	0.02124
8:115048097:T:C	50	100	1	0.04775
8:115048372:G:T	49	89.8	0.98	0.3597
8:115048579:G:A	50	100	0.99	0.05574
8:115048672:C:A	50	100	1	0.04775
8:115048957:A:G	50	100	1	0.02796
8:115048973:C:A	50	100	1	0.06354
8:115049021:C:T	50	100	1	0.0423
8:115049030:C:T	50	100	1	0.04775
8:115049464:C:G	50	100	1	0.2905
8:115049671:A:G	50	100	1	0.0423
8:115049898:T:G	50	100	0.99	0.482
8:115049969:C:A	50	100	0.99	0.02887
8:115049981:C:G	50	98	1	0.063
8:115049986:G:A	50	98	1	0.04793
8:115050563:A:G	50	100	1	0.02687
8:115050573:G:C	49	100	1	0.1097
8:115050783:A:G	50	100	1	0.03123
8:115050940:G:A	50	100	0.94	0.03123
8:115051191:C:T	50	100	1	0.0423
8:115051753:A:G	50	100	1	0.01961
8:115051781:G:T	50	100	1	0.01961
8:115051846:C:A	50	100	1	0.1251
8:115051874:A:T	50	100	1	0.1957
8:115052125:A:G	50	100	1	0.1131
8:115052151:C:G	50	100	1	0.01525
8:115052380:G:A	50	100	1	0.1249
8:115052604:A:G	50	100	1	0.1249
8:115052993:T:G	50	100	1	0.1249
8:115053036:C:T	50	100	1	0.08279
8:115053163:T:C	50	100	1	0.06736
8:115053180:G:A	50	100	1	0.01652
8:115053184:G:A	50	100	1	0.01961
8:115053307:A:G	49	87.8	1	0.1251
8:115053383:T:C	49	98	1	0.1249
8:115053567:G:A	50	100	0.95	0.02524
8:115053634:A:G	50	100	1	0.4875
8:115053711:G:C	50	100	1	0.0423
8:115054163:T:C	50	100	1	0.0138
8:115054192:G:A	50	100	1	0.07462
8:115054313:G:T	50	100	1	0.0906
8:115054383:T:G	50	100	1	0.02687
8:115054415:G:A	50	100	1	0.02687
8:115054416:A:T	50	100	1	0.01652
8:115054439:C:T	50	100	1	0.08243
8:115054585:C:T	50	100	0.98	0.04811
8:115054595:G:T	50	100	1	0.01525
8:115054661:C:T	50	98	1	0.02687
8:115054875:C:G	50	100	1	0.01525
8:115054908:C:T	50	100	0.82	0.03032
8:115055417:T:C	50	100	1	0.01525
8:115055867:G:A	50	100	1	0.08243
8:115055868:T:C	50	100	1	0.0138
8:115055895:C:T	50	100	1	0.06718
8:115055898:A:G	50	100	1	0.04775
8:115056028:C:G	50	100	1	0.0138
8:115056410:G:A	50	100	1	0.04775
8:115056533:G:A	50	100	1	0.01525
8:115056700:A:G	50	98	1	0.08243
8:115057049:C:T	50	100	0.93	0.07335
8:115057164:A:G	50	100	1	0.05265
8:115057252:A:T	50	100	1	0.4708
8:115057366:C:A	50	98	1	0.03105
8:115057441:G:A	50	100	1	0.01525
8:115057494:C:T	50	98	1	0.04757
8:115057617:T:C	50	100	1	0.01543
8:115057814:T:C	50	98	1	0.03105
8:115057993:T:C	50	100	1	0.01525
8:115058075:C:A	50	100	1	0.01525
8:115058202:A:T	50	100	1	0.04775
8:115058283:G:A	50	100	1	0.01525
8:115058284:A:G	50	100	0.92	0.01253
8:115058680:G:A	50	100	1	0.0236
8:115058684:C:T	50	98	1	0.1964
8:115058688:C:G	50	98	1	0.02542
8:115058971:T:C	50	98	1	0.08715
8:115059016:A:G	50	100	1	0.01507
8:115059017:T:C	50	98	1	0.02542
8:115059586:G:A	50	100	1	0.1135
8:115059744:G:A	50	96	1	0.04702
8:115059746:T:A	49	95.9	0.99	0.0472
8:115059871:A:G	50	100	1	0.05265
8:115059909:C:T	50	100	1	0.01525
8:115059952:C:T	50	100	1	0.04811
8:115060001:G:A	50	100	1	0.01543
8:115060047:G:T	50	98	1	0.1017
8:115060252:G:A	50	100	1	0.0118
8:115060254:T:A	50	100	1	0.01507
8:115060532:G:A	50	98	1	0.1017
8:115060912:C:A	50	100	1	0.01507
8:115060976:A:G	50	100	0.82	0.06282
8:115060993:A:C	50	100	1	0.01507
8:115061228:A:G	50	100	1	0.1409
8:115061280:G:A	50	100	0.99	0.04775
8:115061599:G:C	50	100	1	0.01652
8:115061856:G:A	50	100	1	0.06245
8:115061875:G:A	50	100	1	0.01507
8:115062052:C:T	50	98	1	0.484
8:115062172:G:A	50	100	1	0.01652
8:115062231:T:C	50	100	1	0.4677
8:115062232:G:A	50	100	1	0.04811
8:115062511:T:C	50	100	1	0.1291
8:115062654:G:A	50	100	1	0.03086
8:115062966:G:T	50	96	0.83	0.01598
8:115063010:G:A	50	100	1	0.1961
8:115063295:T:C	50	100	1	0.01961
8:115063312:A:C	50	100	1	0.4546
8:115063358:G:A	50	100	1	0.04775
8:115063373:C:T	50	100	1	0.4546
8:115063418:T:C	50	100	1	0.04775
8:115063449:G:T	50	100	1	0.01961
8:115063499:A:T	50	100	1	0.01961
8:115063568:C:T	50	100	0.99	0.02015
8:115063576:C:A	50	100	1	0.01961
8:115063722:A:C	50	100	1	0.04775
8:115063850:T:C	50	100	0.96	0.01961
8:115064303:A:G	50	100	1	0.04775
8:115064611:C:G	50	98	1	0.4546
8:115064695:T:C	48	79.2	0.94	0.1877
8:115064699:C:T	38	92.1	0.73	0.01507
8:115064709:C:T	49	100	1	0.01961
8:115064790:A:G	50	96	0.68	0.03831
8:115064814:G:A	46	84.8	0.91	0.4642
8:115064838:A:G	50	100	0.77	0.01017
8:115064886:G:A	50	100	1	0.4546
8:115065426:T:C	50	100	1	0.01398
8:115065773:C:T	50	100	0.82	0.02977
8:115065806:T:C	50	100	1	0.02524
8:115066019:C:T	50	100	1	0.1293
8:115066354:C:A	50	100	1	0.04666
8:115066651:T:C	50	100	1	0.4829
8:115066697:T:A	50	100	1	0.4546
8:115066706:T:C	50	100	1	0.0138
8:115066816:T:C	50	100	1	0.3164
8:115066820:A:C	50	100	1	0.04775
8:115067081:C:G	50	100	1	0.1412
8:115067122:T:C	50	100	1	0.01253
8:115067211:A:G	50	100	1	0.467
8:115067383:A:T	50	100	1	0.01652
8:115067609:A:G	50	100	1	0.04775
8:115067714:C:T	50	100	1	0.02487
8:115067868:G:A	50	100	1	0.01652
8:115068128:G:A	50	100	1	0.4546
8:115068310:A:T	50	100	1	0.03086
8:115068647:T:C	50	100	1	0.05174
8:115069264:G:A	50	100	1	0.03086
8:115069265:C:T	50	100	1	0.4829
8:115069277:A:C	50	100	0.96	0.04684
8:115070123:G:T	50	100	1	0.4424
8:115070464:G:A	50	100	0.88	0.06264
8:115070513:G:T	50	100	1	0.03086
8:115070549:T:C	50	100	1	0.4622
8:115071093:C:T	50	100	0.97	0.1946
8:115071095:C:T	50	96	0.98	0.1387
8:115071221:A:C	50	100	1	0.4704
8:115071392:C:T	50	100	1	0.4621
8:115071592:A:C	50	100	1	0.3174
8:115072039:A:G	50	100	1	0.01398
8:115072155:G:A	50	100	1	0.4499
8:115072335:C:T	50	100	0.99	0.05247
8:115072346:C:T	50	100	1	0.4499
8:115072347:G:T	50	100	1	0.02505
8:115072888:A:G	50	100	1	0.4499
8:115073295:C:T	50	100	0.99	0.1285
8:115073462:G:A	50	100	1	0.01979
8:115073934:G:A	50	100	1	0.4706
8:115074209:G:A	50	100	1	0.04666
8:115074753:G:C	50	100	1	0.01652
8:115075075:A:C	50	100	1	0.04811
8:115075195:T:A	50	100	1	0.4624
8:115076098:T:C	40	75	0.94	0.3348
8:115076870:C:G	50	100	0.99	0.2064
8:115076990:C:G	50	98	0.96	0.04321
8:115077407:G:T	50	98	1	0.474
8:115077629:G:C	50	100	1	0.4847
8:115077979:T:G	50	100	1	0.01961
8:115078143:A:G	50	100	0.99	0.1422
8:115078885:A:G	50	100	1	0.01961
8:115078930:A:T	50	100	0.99	0.1532
8:115079078:C:T	50	100	1	0.01961
8:115079370:G:A	50	100	0.99	0.15310000000000001
8:115079921:A:G	50	100	1	0.03667
8:115079933:T:C	50	96	0.99	0.455
8:115080359:C:T	50	100	1	0.01144
8:115081059:G:A	50	100	1	0.1494
8:115081503:C:G	50	100	0.98	0.4708
8:115081893:G:C	50	100	0.87	0.01434
8:115081953:G:A	50	100	0.99	0.4891
8:115081996:C:G	50	100	0.99	0.0866
8:115082168:C:A	50	100	1	0.01707
8:115082480:A:C	50	100	1	0.01053
8:115082659:C:T	50	100	0.99	0.04757
8:115082749:G:T	50	100	0.98	0.01253
8:115082830:G:A	50	100	0.97	0.09695
8:115083463:G:A	49	100	0.94	0.04031
8:115083586:T:C	50	100	0.95	0.1471
8:115084266:T:C	50	98	0.64	0.06427
8:115084577:A:G	50	94	0.91	0.06681
8:115084896:T:C	50	88	0.81	0.1471
8:115084899:T:A	50	100	0.86	0.02796
8:115085695:T:C	50	98	0.88	0.0866
8:115085975:C:T	50	100	0.86	0.01107
8:115086913:T:G	50	96	0.87	0.0285
8:115086921:T:C	50	96	0.87	0.02832
8:115086922:T:C	50	98	0.96	0.06699
8:115087403:T:A	50	98	0.95	0.4366
8:115089004:G:A	50	98	0.99	0.01289
8:115089270:C:T	50	98	0.99	0.01253
8:115089300:A:T	50	100	0.96	0.0325
8:115089305:A:T	50	100	0.9	0.04993
8:115089310:A:T	50	100	0.95	0.05138
8:115089696:T:C	49	95.9	0.99	0.3598
8:115089759:A:G	50	98	0.98	0.3673
8:115090440:A:G	50	100	1	0.0167
8:115090495:A:G	50	98	0.9	0.05701
8:115090513:A:G	50	100	0.98	0.1623
8:115090691:T:C	50	100	0.98	0.1284
8:115091473:T:C	50	100	1	0.02197
8:115091776:T:G	50	100	0.96	0.0216
8:115091811:G:C	50	96	0.97	0.4644
8:115092002:A:G	50	100	1	0.02197
8:115093172:G:A	50	100	0.98	0.01107
8:115093324:T:A	50	100	0.96	0.04975
8:115093391:C:T	50	98	0.99	0.1275
8:115094103:T:C	50	100	1	0.02197
8:115094244:C:T	50	100	1	0.1627
8:115094909:C:A	50	100	1	0.04085
8:115095335:A:G	50	100	0.85	0.01434
8:115095620:G:A	50	98	0.96	0.04684
8:115095940:T:A	50	100	0.89	0.01089
8:115095943:A:G	50	100	1	0.02197
8:115095966:A:G	50	100	1	0.02197
8:115096033:T:C	50	100	1	0.0167
8:115096267:G:C	50	98	0.92	0.05628
8:115096300:C:T	50	98	0.99	0.01289
8:115096927:T:C	50	100	1	0.04884
8:115097984:C:T	50	94	0.97	0.4998
8:115098316:A:C	50	100	1	0.1629
8:115098446:C:G	50	100	0.99	0.0345
8:115098496:G:A	50	96	0.97	0.4673
8:115098766:A:T	50	100	0.96	0.03667
8:115099063:C:A	50	100	0.99	0.1678
8:115099064:T:C	50	100	0.99	0.1678
8:115100348:C:A	50	100	0.99	0.0167
8:115100470:C:T	50	100	1	0.04085
8:115100731:G:A	50	100	0.99	0.08642
8:115100826:A:G	50	100	0.96	0.03722
8:115101054:C:G	50	98	0.9	0.1634
8:115101102:T:A	50	100	0.99	0.09114
8:115101544:T:C	50	100	1	0.01089
8:115101855:A:T	50	100	0.98	0.3844
8:115102755:A:G	50	100	0.99	0.3833
8:115104169:T:C	50	100	0.99	0.01616
8:115104379:A:G	50	100	1	0.1623
8:115104507:T:C	50	100	1	0.1625
8:115104783:G:A	50	100	1	0.1643
8:115106099:A:G	50	100	0.95	0.02451
8:115106460:G:A	50	100	0.99	0.3844
8:115106473:T:C	50	100	1	0.02215
8:115106864:A:C	50	100	0.97	0.03667
8:115107053:C:A	50	100	1	0.02215
8:115107158:T:C	50	100	0.99	0.01398
8:115107372:C:G	50	100	1	0.02215
8:115107664:T:G	50	100	0.97	0.02596
8:115108147:C:T	50	100	1	0.04067
8:115108380:G:C	50	100	1	0.04067
8:115108534:C:T	50	100	1	0.02215
8:115108537:T:C	50	100	0.96	0.03813
8:115109205:T:C	50	100	1	0.1625
8:115109244:A:C	50	100	1	0.02869
8:115110004:A:C	50	100	0.97	0.02596
8:115110087:T:G	50	100	0.99	0.2963
8:115110933:C:T	50	100	1	0.08351
8:115110991:A:G	50	100	0.98	0.1625
8:115111058:A:C	50	100	0.99	0.01416
8:115111263:C:T	50	98	0.9	0.05664
8:115111350:G:T	50	100	1	0.01452
8:115111470:C:T	50	100	1	0.03159
8:115111751:G:A	50	100	1	0.03141
8:115111831:G:A	50	96	0.87	0.03867
8:115112082:C:T	50	100	0.99	0.01434
8:115112141:T:A	50	100	1	0.03123
8:115112462:T:A	50	98	0.97	0.4637
8:115113168:C:T	50	100	0.99	0.05192
8:115113366:T:C	50	100	0.96	0.02106
8:115113909:G:A	50	100	0.99	0.1692
8:115114146:A:T	50	100	0.99	0.05229
8:115114690:T:C	50	100	1	0.04103
8:115114929:A:T	50	100	0.92	0.01253
8:115114976:C:G	50	100	1	0.03123
8:115115240:C:T	50	100	0.98	0.08569
8:115115876:A:G	50	100	1	0.07462
8:115116309:C:T	50	100	1	0.03123
8:115117115:C:T	50	100	0.99	0.3698
8:115117465:T:C	50	98	0.99	0.01289
8:115118080:C:T	50	100	0.99	0.3693
8:115118697:C:T	50	100	1	0.01434
8:115119732:G:A	50	100	1	0.04248
8:115120034:G:A	50	100	1	0.01452
8:115120122:T:A	50	94	0.9	0.04956
8:115120478:T:C	50	100	1	0.03613
8:115120550:G:T	50	100	0.99	0.3695
8:115120883:C:T	50	100	1	0.04321
8:115121015:C:G	50	100	1	0.01452
8:115121155:A:G	50	100	1	0.01906
8:115121763:G:A	50	100	0.99	0.01634
8:115123719:A:C	50	98	1	0.03159
8:115124259:G:A	50	100	1	0.04267
8:115124262:G:A	50	100	1	0.03159
8:115124527:C:T	50	100	1	0.03123
8:115125149:C:T	50	100	1	0.03631
8:115125379:T:G	50	100	0.99	0.03322
8:115125477:C:A	50	100	0.9	0.06046
8:115126265:C:G	50	98	0.95	0.03304
8:115126984:T:C	50	100	1	0.0354
8:115127286:C:T	50	100	1	0.02887
8:115127413:T:C	50	100	1	0.0345
8:115127699:G:C	50	100	1	0.0187
8:115128451:A:G	50	100	1	0.01725
8:115128708:G:A	50	100	1	0.01725
8:115128724:C:G	50	100	0.99	0.03686
8:115129857:G:A	50	100	1	0.01725
8:115130027:A:C	50	100	1	0.065
8:115130350:A:G	50	100	1	0.01725
8:115130379:A:G	50	100	0.99	0.06028
8:115130547:G:C	50	100	1	0.01743
8:115130630:T:C	50	100	1	0.01198
8:115130659:A:G	50	100	1	0.01725
8:115130920:A:G	50	100	1	0.03322
8:115131421:C:T	50	100	0.96	0.02578
8:115131471:T:C	50	100	1	0.01725
8:115131508:G:A	50	100	1	0.01035
8:115131720:C:G	49	100	0.98	0.03359
8:115131833:A:C	50	100	1	0.04121
8:115131994:A:G	50	100	1	0.03159
8:115132151:C:T	50	100	1	0.01471
8:115132319:T:G	50	100	1	0.01725
8:115133161:G:C	50	100	1	0.01725
8:115133167:C:T	50	100	1	0.03304
8:115134047:T:A	50	100	1	0.01725
8:115134098:C:T	50	98	0.98	0.3936
8:115134280:G:A	50	100	0.98	0.03359
8:115134312:A:G	50	100	1	0.01725
8:115134395:G:A	50	100	1	0.01725
8:115134420:C:T	50	100	1	0.01725
8:115134920:T:C	50	100	1	0.03304
8:115135004:T:G	50	100	1	0.01725
8:115135123:C:T	50	98	0.99	0.1589
8:115135566:C:T	50	100	1	0.01398
8:115135626:T:C	50	100	1	0.03304
8:115135892:A:G	50	100	1	0.03304
8:115136238:T:C	50	100	1	0.01725
8:115136299:T:C	50	100	1	0.01434
8:115136442:C:T	50	100	0.98	0.03395
8:115136519:T:A	50	100	1	0.01725
8:115136599:G:A	50	100	1	0.01434
8:115136848:G:T	50	98	1	0.01725
8:115136865:G:A	50	100	1	0.01725
8:115138467:A:T	50	100	1	0.01725
8:115138529:G:T	50	98	0.98	0.3019
8:115138537:T:G	50	98	0.98	0.3949
8:115138680:A:T	50	98	0.89	0.04375
8:115138921:T:C	50	98	0.96	0.01816
8:115139363:C:T	50	100	1	0.03304
8:115139585:G:A	50	100	1	0.01725
8:115139682:C:T	50	100	1	0.02142
8:115139868:A:G	50	100	0.93	0.01725
8:115140415:G:A	50	100	1	0.01707
8:115141083:T:A	50	98	0.98	0.2647
8:115141182:A:T	50	100	1	0.03177
8:115141777:T:G	50	100	0.99	0.3981
8:115143809:C:A	50	88	0.96	0.1316
8:115144085:A:G	50	100	0.98	0.06572
8:115144344:C:G	50	100	0.91	0.01434
8:115144623:A:G	50	100	0.99	0.09677
8:115144681:A:C	50	100	0.99	0.09713
8:115144745:A:G	50	100	0.99	0.0187
8:115145325:A:G	50	100	0.93	0.06899
8:115145336:T:G	50	98	0.88	0.01471
8:115145371:C:T	50	98	0.93	0.4174
8:115145398:G:T	50	100	0.91	0.04484
8:115145760:T:C	50	98	0.94	0.02451
8:115145854:G:C	50	100	0.94	0.04394
8:115146355:G:A	50	100	1	0.0207
8:115146400:C:T	50	100	0.96	0.1418
8:115147554:C:T	50	100	0.98	0.4092
8:115147690:A:C	50	100	1	0.01725
8:115147879:G:C	50	100	0.97	0.03686
8:115149041:C:T	50	100	0.93	0.04031
8:115149674:C:T	50	100	0.98	0.4936
8:115149902:C:A	50	100	0.98	0.2331
8:115149967:G:C	50	100	0.98	0.03704
8:115149994:C:T	50	100	0.93	0.04085
8:115150140:C:T	50	100	1	0.02033
8:115150305:G:A	50	100	0.99	0.01325
8:115151359:C:T	50	98	0.92	0.01089
8:115151442:T:C	50	100	0.99	0.02052
8:115151634:G:T	50	100	0.99	0.02052
8:115151663:C:T	50	100	1	0.0276
8:115151787:T:C	50	100	0.96	0.04212
8:115151861:G:C	49	98	0.92	0.02451
8:115151897:G:A	50	100	0.99	0.3903
8:115152728:T:C	50	100	1	0.108
8:115152776:G:A	50	100	0.98	0.03068
8:115152923:C:T	50	100	0.99	0.01816
8:115152971:G:A	50	100	0.99	0.04321
8:115152988:C:T	50	100	1	0.1084
8:115153031:A:G	50	100	0.99	0.04357
8:115153167:A:G	50	100	1	0.06536
8:115153684:T:G	50	100	1	0.01598
8:115153970:C:T	50	100	1	0.01253
8:115154175:T:C	50	100	1	0.04303
8:115154634:C:T	50	100	0.99	0.02778
8:115155053:T:C	50	100	0.98	0.07607
8:115155072:A:G	50	98	1	0.4423
8:115155089:T:C	50	100	1	0.1153
8:115155179:C:T	50	100	1	0.01834
8:115155182:A:C	50	98	1	0.3255
8:115155748:A:C	50	100	1	0.01289
8:115156181:T:G	50	100	1	0.1153
8:115156217:T:C	50	100	1	0.142
8:115156300:A:G	50	100	1	0.03922
8:115156569:G:T	50	100	1	0.01725
8:115156817:A:T	50	100	1	0.01834
8:115157216:T:A	50	100	1	0.1156
8:115157567:T:C	50	100	0.99	0.2264
8:115158259:G:A	50	100	1	0.02687
8:115158348:G:A	50	100	1	0.3905
8:115158457:G:A	50	100	1	0.04303
8:115158633:C:T	50	100	1	0.0325
8:115158823:G:A	49	100	1	0.4473
8:115158839:A:G	50	100	1	0.1545
8:115158903:C:T	50	100	1	0.1156
8:115158955:C:T	50	100	1	0.04158
8:115159160:T:C	50	100	1	0.08043
8:115159404:A:G	50	100	1	0.1156
8:115159530:C:T	50	100	1	0.471
8:115159751:T:A	50	96	1	0.4706
8:115159910:T:G	50	100	1	0.04412
8:115160232:T:A	50	100	1	0.1156
8:115160625:A:G	50	100	0.88	0.01725
8:115160769:G:A	50	100	0.99	0.01198
8:115161017:T:C	50	100	1	0.08061
8:115161484:G:A	50	100	0.93	0.02124
8:115162150:T:G	50	100	1	0.01289
8:115163481:G:C	50	100	1	0.01271
8:115163714:T:A	50	100	1	0.01707
8:115163865:G:A	50	100	1	0.03413
8:115163867:A:C	50	100	1	0.04176
8:115163895:T:C	50	100	1	0.2313
8:115163907:T:A	50	100	1	0.04176
8:115164006:G:A	50	100	1	0.01616
8:115164105:C:T	50	100	0.95	0.02306
8:115164417:G:C	50	100	1	0.3905
8:115164685:T:C	50	100	1	0.1149
8:115164775:T:C	50	100	0.89	0.01216
8:115164927:G:A	50	100	1	0.02197
8:115165323:G:A	50	100	0.98	0.0236
8:115165555:A:C	50	100	0.99	0.3631
8:115165628:A:G	50	100	1	0.01271
8:115165632:T:A	50	100	1	0.02651
8:115165878:C:T	50	100	1	0.03413
8:115166019:T:C	50	100	1	0.1149
8:115166760:C:A	50	100	0.99	0.01416
8:115166855:G:T	50	100	1	0.0118
8:115167429:T:C	50	100	0.93	0.02124
8:115167574:G:A	50	98	1	0.01725
8:115167695:C:T	50	100	1	0.1153
8:115167763:G:C	50	100	1	0.02524
8:115167818:T:C	50	100	1	0.02487
8:115167980:C:A	50	98	1	0.2498
8:115168176:T:G	50	98	1	0.1149
8:115168348:C:T	50	100	1	0.01271
8:115169077:A:G	50	100	1	0.02778
8:115169124:C:T	50	100	1	0.04739
8:115169125:A:G	50	100	1	0.2923
8:115169350:A:C	50	100	1	0.0345
8:115169484:C:A	50	100	0.91	0.02106
8:115169540:G:A	50	100	1	0.3902
8:115169718:G:T	50	100	1	0.01743
8:115169765:C:G	50	100	1	0.02542
8:115169892:G:A	50	100	1	0.3902
8:115170320:T:C	50	100	0.99	0.2925
8:115170348:C:T	50	100	1	0.02977
8:115170350:C:T	50	100	1	0.02778
8:115170368:G:A	50	100	1	0.1149
8:115171243:A:G	50	100	1	0.02215
8:115171454:T:C	50	100	1	0.1149
8:115171527:G:A	50	100	1	0.01271
8:115171592:C:T	50	100	0.98	0.1418
8:115171966:C:T	50	100	1	0.02651
8:115172244:T:G	50	100	1	0.1367
8:115172264:G:C	50	100	1	0.1367
8:115172567:C:T	50	100	0.97	0.04012
8:115172708:T:C	50	100	0.97	0.0276
8:115172840:A:C	50	100	1	0.0187
8:115172927:A:G	50	100	1	0.06118
8:115173091:G:A	50	100	1	0.03413
8:115173197:T:C	50	100	1	0.04739
8:115173198:C:A	50	100	1	0.04739
8:115173229:C:A	50	100	1	0.04739
8:115173469:G:C	50	100	0.93	0.02142
8:115173480:T:G	49	100	1	0.3212
8:115173848:A:G	50	100	1	0.03686
8:115173851:C:T	50	100	0.93	0.02142
8:115173911:C:A	50	98	0.93	0.04285
8:115174219:C:G	50	100	1	0.1051
8:115174254:G:A	50	100	1	0.0187
8:115174867:G:A	50	100	1	0.03686
8:115174879:G:C	50	100	1	0.3713
8:115174914:G:T	50	100	0.99	0.3631
8:115174950:C:T	50	100	1	0.03686
8:115175020:G:A	50	100	1	0.03686
8:115175027:C:T	50	100	1	0.03686
8:115175166:C:A	50	100	1	0.02669
8:115175207:A:G	50	100	0.93	0.02142
8:115175693:T:C	50	100	1	0.0345
8:115175767:A:G	50	100	1	0.03686
8:115175784:C:T	50	100	1	0.03686
8:115175945:G:A	50	100	1	0.01162
8:115176354:A:G	50	100	1	0.0187
8:115176378:T:C	50	100	1	0.01017
8:115176434:T:C	50	100	1	0.321
8:115176466:T:A	50	100	1	0.0345
8:115176746:C:T	50	100	1	0.1055
8:115176828:T:C	50	100	1	0.321
8:115177174:C:T	50	100	1	0.02669
8:115177193:A:G	50	100	1	0.04176
8:115177420:G:A	50	100	1	0.01289
8:115178178:C:T	50	100	1	0.03667
8:115178350:C:T	50	100	1	0.2662
8:115178558:A:C	50	100	1	0.02505
8:115178686:G:A	50	100	0.93	0.02142
8:115178858:A:G	50	100	1	0.04739
8:115179341:T:C	50	98	1	0.04739
8:115179525:G:A	50	100	1	0.03649
8:115180109:T:A	50	100	1	0.03631
8:115180716:C:T	50	100	1	0.03631
8:115180742:G:C	50	100	0.96	0.02233
8:115181156:A:C	50	100	1	0.04739
8:115181300:C:A	50	100	1	0.01725
8:115181401:A:G	50	100	0.93	0.02142
8:115181722:G:A	50	100	1	0.03631
8:115181829:G:A	50	100	1	0.03631
8:115181934:A:G	50	100	0.98	0.01053
8:115181938:A:G	50	100	1	0.02197
8:115181989:T:C	50	100	1	0.03631
8:115182117:C:T	49	95.9	0.79	0.02124
8:115182764:T:C	50	100	1	0.03631
8:115182801:T:C	50	100	1	0.03631
8:115183390:G:A	50	100	0.93	0.0216
8:115183433:C:T	50	100	1	0.03232
8:115183633:G:A	50	98	1	0.3223
8:115183767:T:C	50	100	1	0.3223
8:115183835:T:C	50	100	1	0.04194
8:115184166:C:T	50	100	1	0.03486
8:115184191:G:T	50	100	1	0.04412
8:115184358:G:C	50	100	1	0.2522
8:115184468:A:G	50	98	0.99	0.2515
8:115184498:A:G	50	100	0.99	0.11
8:115185730:C:G	50	100	1	0.01289
8:115186126:C:T	50	100	0.99	0.03413
8:115186828:G:A	50	100	0.97	0.01743
8:115186876:A:G	50	100	1	0.02633
8:115188093:A:T	50	100	1	0.01743
8:115188615:T:A	50	98	0.99	0.09822
8:115189261:G:A	50	100	1	0.01779
8:115189312:T:C	50	100	0.99	0.4052
8:115189406:C:G	50	100	1	0.04321
8:115189447:G:A	50	100	0.99	0.03232
8:115189829:C:G	50	100	0.99	0.03232
8:115190467:G:A	50	100	1	0.01816
8:115190866:C:T	50	100	0.95	0.04194
8:115191005:T:C	50	100	0.99	0.4021
8:115191397:G:A	50	100	1	0.03341
8:115191411:G:A	50	100	0.99	0.01398
8:115191620:T:C	50	100	1	0.01797
8:115192154:A:C	50	100	0.99	0.1336
8:115192240:G:C	50	100	1	0.01688
8:115192674:T:C	50	100	1	0.01398
8:115192798:T:C	50	100	1	0.0305
8:115193516:G:A	50	100	0.98	0.03413
8:115193577:A:G	50	100	0.96	0.03286
8:115193671:G:T	50	100	0.99	0.01598
8:115193895:C:G	50	100	1	0.01398
8:115194383:A:G	50	100	1	0.02288
8:115194388:C:A	50	100	1	0.4023
8:115195000:C:T	50	100	0.96	0.02306
8:115195153:T:C	50	100	1	0.1333
8:115195159:A:G	50	100	1	0.01834
8:115195246:C:A	50	100	0.96	0.02324
8:115195645:C:T	50	100	1	0.1567
8:115195646:G:A	50	100	1	0.03413
8:115195864:A:G	50	100	1	0.406
8:115196178:T:C	50	100	1	0.01888
8:115196192:A:G	50	100	0.99	0.02415
8:115196284:C:A	50	100	0.99	0.04757
8:115196625:C:T	50	98	1	0.242
8:115196657:A:G	50	100	1	0.1788
8:115196747:A:G	50	100	1	0.1977
8:115196947:G:A	50	100	1	0.02324
8:115197683:G:A	50	100	1	0.157
8:115198181:A:T	50	100	1	0.02306
8:115198294:G:A	50	100	1	0.1992
8:115198562:C:T	50	98	1	0.01906
8:115198659:A:G	50	100	1	0.1785
8:115198667:A:G	50	100	1	0.01852
8:115198729:A:G	50	98	0.98	0.242
8:115198999:C:T	50	100	1	0.1331
8:115200202:A:G	50	100	1	0.1334
8:115200265:G:A	50	100	1	0.0345
8:115200789:C:T	50	100	0.93	0.01398
8:115200887:C:T	50	98	1	0.09332
8:115200888:T:G	50	98	0.99	0.1567
8:115201457:G:A	50	98	1	0.4406
8:115201657:C:T	50	100	1	0.1567
8:115201709:T:C	50	98	1	0.0138
8:115201732:C:T	50	100	1	0.1995
8:115201750:G:A	50	100	1	0.03413
8:115201984:T:C	50	100	0.99	0.04684
8:115202007:C:T	50	100	0.99	0.155
8:115202146:T:G	50	100	0.96	0.01852
8:115202386:T:C	50	100	1	0.01126
8:115202431:T:C	50	100	1	0.1569
8:115202755:G:A	50	100	1	0.02306
8:115202832:T:C	50	100	0.95	0.02288
8:115203087:C:A	50	100	1	0.2416
8:115203534:G:A	50	100	1	0.02306
8:115203678:G:A	50	100	1	0.1334
8:115203680:T:G	50	100	0.96	0.04466
8:115204063:A:G	50	100	1	0.4027
8:115204235:T:C	50	100	1	0.01398
8:115204422:A:G	50	100	0.98	0.02741
8:115204619:G:A	50	100	1	0.02269
8:115204753:A:G	50	100	1	0.01198
8:115205101:A:G	49	100	0.89	0.02215
8:115205438:G:A	50	100	0.95	0.01634
8:115205936:C:T	50	100	1	0.01888
8:115206146:G:A	50	100	1	0.01834
8:115206346:T:C	50	100	1	0.02269
8:115206372:A:C	50	100	1	0.03413
8:115206492:A:T	50	100	1	0.01888
8:115206753:A:G	50	100	0.9	0.01834
8:115206767:G:A	50	100	1	0.01452
8:115206834:G:T	50	100	1	0.1993
8:115206967:T:A	50	100	1	0.01834
8:115207062:T:C	50	100	1	0.1333
8:115207421:T:C	50	100	1	0.01398
8:115207527:A:T	50	100	1	0.01834
8:115207586:T:A	50	100	1	0.02269
8:115207665:G:A	50	100	1	0.1333
8:115208300:T:A	50	100	1	0.01834
8:115208827:G:A	50	100	1	0.09368
8:115208992:G:A	50	100	0.99	0.02288
8:115209292:C:A	50	100	1	0.01743
8:115209380:C:T	50	100	1	0.01634
8:115209554:G:A	50	98	1	0.4025
8:115209936:A:G	50	100	0.93	0.0138
8:115209981:G:A	50	100	0.94	0.01344
8:115209986:T:C	50	100	0.99	0.2416
8:115210003:A:T	50	100	1	0.01761
8:115210100:T:A	50	100	1	0.03232
8:115210205:G:A	50	100	1	0.02288
8:115210231:A:G	50	100	1	0.09659
8:115210254:T:A	50	100	1	0.01888
8:115210385:A:T	50	100	1	0.02269
8:115210613:G:A	50	98	0.95	0.1481
8:115210626:G:A	50	100	1	0.1334
8:115210689:C:A	50	100	1	0.01761
8:115211420:G:T	50	100	1	0.03885
8:115211636:T:C	50	98	1	0.1919
8:115212201:A:G	50	100	1	0.1727
8:115212430:G:A	50	98	0.99	0.2415
8:115212577:C:G	50	94	1	0.2273
8:115212857:C:T	50	98	1	0.01943
8:115212879:C:T	50	100	0.99	0.03413
8:115213119:A:G	50	98	1	0.1338
8:115213128:T:G	50	98	1	0.1333
8:115213218:T:C	50	100	0.99	0.08206
8:115213319:C:T	50	100	1	0.01761
8:115213506:A:G	50	100	0.92	0.0207
8:115213630:A:G	50	100	0.95	0.02269
8:115213738:G:A	50	100	1	0.02269
8:115213976:A:G	49	95.9	0.87	0.06754
8:115214027:A:C	50	96	1	0.1563
8:115214095:G:A	50	98	1	0.1169
8:115214233:G:A	50	100	0.88	0.01398
8:115214277:A:T	50	100	1	0.02324
8:115214282:G:A	50	96	1	0.4021
8:115214453:T:C	50	100	1	0.08224
8:115214454:G:A	50	100	1	0.08206
8:115214462:A:G	50	100	1	0.08388
8:115214505:G:A	50	100	1	0.01834
8:115214511:C:T	50	100	1	0.1042
8:115214559:C:T	50	100	1	0.1038
8:115214615:G:A	50	100	1	0.03032
8:115214616:C:A	50	100	1	0.0305
8:115214742:C:T	50	100	0.99	0.02433
8:115214753:G:C	50	100	1	0.07407
8:115214836:A:G	50	100	1	0.1405
8:115214838:G:A	50	100	1	0.08206
8:115214852:C:T	50	100	1	0.1171
8:115214929:C:T	50	100	0.94	0.01834
8:115214943:T:G	50	98	0.98	0.08442
8:115215106:A:C	50	88	1	0.242
8:115215107:G:A	50	88	1	0.2422
8:115215196:T:C	50	100	1	0.1336
8:115215208:C:T	50	100	1	0.1173
8:115215218:G:C	50	100	1	0.01471
8:115215262:A:C	50	100	0.99	0.2166
8:115215366:G:T	50	100	1	0.01507
8:115215434:C:T	50	100	1	0.02288
8:115215586:T:C	50	100	0.95	0.03032
8:115215587:G:A	50	100	1	0.2164
8:115215642:T:C	50	100	0.98	0.04412
8:115215773:G:A	49	98	0.99	0.04902
8:115215793:A:T	50	98	0.99	0.3108
8:115215805:A:G	50	100	0.99	0.061
8:115215825:C:G	50	100	1	0.01834
8:115215830:A:C	50	98	0.99	0.2627
8:115215970:T:C	50	100	0.89	0.01852
8:115215975:T:C	50	94	0.94	0.1142
8:115216004:T:C	49	87.8	0.89	0.07898
8:115216007:T:C	50	84	0.91	0.08388
8:115216077:A:G	50	98	0.89	0.04303
8:115216146:C:T	49	100	1	0.01852
8:115216249:A:G	50	100	0.99	0.1171
8:115216262:G:A	50	98	0.99	0.1196
8:115216384:T:A	50	100	0.92	0.02977
8:115216385:C:A	50	100	0.88	0.03032
8:115216635:A:T	46	97.8	0.85	0.01071
8:115216637:G:A	48	97.9	0.99	0.01071
8:115216654:A:T	48	100	0.99	0.06082
8:115216709:T:C	48	100	1	0.05973
8:115216718:G:A	48	97.9	0.99	0.03431
8:115216978:C:G	50	100	0.99	0.08497
8:115216980:C:T	50	100	0.9	0.0325
8:115217214:T:G	50	100	1	0.0394
8:115217276:C:T	50	98	1	0.02487
8:115217286:T:G	50	100	0.98	0.02705
8:115217356:C:T	50	100	0.99	0.08479
8:115217391:T:C	50	98	0.98	0.08115
8:115217392:G:A	50	100	0.95	0.01906
8:115217447:C:T	49	100	0.99	0.08442
8:115217578:C:T	50	98	1	0.02324
8:115217584:C:T	50	98	1	0.02324
8:115217605:C:T	50	100	1	0.03286
8:115217630:A:G	50	100	0.99	0.08442
8:115217633:C:A	50	100	0.99	0.08442
8:115217705:A:G	50	96	0.99	0.4234
8:115217775:G:A	50	100	0.99	0.2987
8:115217781:C:T	50	100	0.99	0.1064
8:115217855:C:T	50	100	1	0.05646
8:115217899:T:C	50	100	1	0.1298
8:115217932:T:G	50	100	0.99	0.1031
8:115217952:C:G	50	100	1	0.02306
8:115217966:C:T	50	100	1	0.02306
8:115218718:C:T	50	100	0.96	0.03014
8:115218727:G:A	50	100	0.95	0.02723
8:115218828:T:C	50	100	0.98	0.06064
8:115218865:C:T	50	100	1	0.03304
8:115219475:A:G	50	100	0.97	0.06082
8:115219771:C:T	50	100	0.99	0.3105
8:115219994:G:A	50	100	1	0.02288
8:115219996:C:T	50	100	0.96	0.06028
8:115219997:G:A	50	98	0.89	0.02179
8:115220708:A:G	50	100	1	0.1013
8:115221481:C:T	50	100	0.98	0.3066
8:115221737:G:A	50	100	1	0.02251
8:115222005:C:T	50	100	1	0.01035
8:115222297:C:A	50	100	0.99	0.1176
8:115222534:G:T	50	100	0.99	0.4081
8:115222590:G:A	50	100	0.99	0.1013
8:115222666:C:G	50	100	1	0.1431
8:115222685:G:A	50	100	0.92	0.01035
8:115222829:T:C	50	100	0.99	0.3046
8:115222890:G:A	50	100	0.99	0.248
8:115223816:G:A	49	100	0.99	0.1923
8:115223966:G:A	50	100	0.98	0.06009
8:115224015:A:G	50	100	0.99	0.1826
8:115224241:C:T	50	100	1	0.03341
8:115224284:C:T	50	100	1	0.02251
8:115224332:C:T	50	100	0.99	0.311
8:115224488:G:C	50	98	0.99	0.02033
8:115224587:C:T	50	100	1	0.01053
8:115224657:A:G	50	98	0.97	0.2994
8:115224658:G:C	50	98	0.97	0.3008
8:115224663:G:A	50	100	0.97	0.3001
8:115225284:T:A	50	100	1	0.1015
8:115225632:T:C	50	100	1	0.1015
8:115225745:G:A	50	100	0.95	0.01616
8:115226391:G:C	50	100	1	0.02633
8:115226751:G:A	50	100	1	0.1015
8:115227287:C:G	50	100	0.98	0.05991
8:115227533:G:C	50	100	0.94	0.01779
8:115227624:G:A	50	100	1	0.0866
8:115228206:T:C	50	100	0.98	0.05991
8:115228244:A:C	50	100	1	0.09985
8:115228454:G:A	50	100	1	0.03395
8:115228500:A:G	50	100	0.99	0.1013
8:115228515:G:A	50	100	0.99	0.1659
8:115229191:C:T	50	100	1	0.01053
8:115229354:C:T	50	100	1	0.01852
8:115229677:C:T	50	100	1	0.01834
8:115229720:C:A	49	95.9	0.99	0.3061
8:115229875:G:A	50	100	0.97	0.02306
8:115230032:G:A	50	100	1	0.01834
8:115230182:A:G	50	100	0.98	0.1164
8:115230209:C:T	50	100	0.99	0.1652
8:115230505:C:T	50	100	0.89	0.02905
8:115230526:T:A	50	100	1	0.01834
8:115230527:C:A	50	100	0.99	0.1552
8:115230598:A:G	50	100	1	0.01834
8:115230893:T:G	50	100	0.99	0.3758
8:115231041:G:A	50	100	0.99	0.3758
8:115231138:A:G	50	100	0.72	0.01616
8:115231876:A:C	50	100	0.99	0.1667
8:115232054:T:C	50	100	0.98	0.1227
8:115232417:T:C	50	100	0.99	0.0138
8:115233131:C:T	50	100	1	0.05102
8:115233394:T:C	50	98	0.98	0.4715
8:115233443:G:C	50	98	0.99	0.08932
8:115233785:C:T	50	100	0.99	0.1311
8:115234438:G:A	50	100	0.99	0.1311
8:115234787:T:C	50	100	0.99	0.1422
8:115234790:T:A	50	100	0.99	0.1422
8:115235002:G:A	50	100	1	0.09895
8:115235387:A:T	50	98	0.97	0.08007
8:115235544:C:T	50	98	0.98	0.3025
8:115236105:A:T	50	96	0.98	0.3575
8:115236342:G:A	50	100	0.98	0.02887
8:115236751:T:C	50	98	0.97	0.08043
8:115237270:G:A	50	100	0.99	0.04103
8:115237679:G:A	50	100	1	0.09858
8:115238568:A:C	50	100	0.98	0.2554
8:115239797:A:G	50	98	0.96	0.3858
8:115240206:G:A	50	100	0.75	0.01434
8:115240277:A:C	50	100	0.94	0.02905
8:115241141:A:G	50	100	0.98	0.2627
8:115241156:C:A	50	100	0.85	0.01325
8:115241178:T:C	50	100	0.99	0.1763
8:115241187:T:C	50	100	0.99	0.01198
8:115241305:G:A	50	98	0.98	0.061
8:115241340:A:C	50	100	0.93	0.01325
8:115241454:G:A	50	100	0.99	0.2678
8:115241569:C:G	50	100	0.97	0.01307
8:115242685:C:T	50	100	0.99	0.03631
8:115242784:T:A	50	100	0.98	0.01997
8:115242910:T:C	50	100	1	0.1761
8:115242924:A:G	50	100	0.99	0.4247
8:115243051:C:T	50	100	1	0.02052
8:115243295:C:T	50	100	1	0.4247
8:115243319:C:A	50	100	1	0.03068
8:115243347:G:C	50	100	1	0.461
8:115243878:A:G	50	100	1	0.0187
8:115244037:C:G	50	100	1	0.2988
8:115244367:A:G	50	100	1	0.0305
8:115244485:A:G	50	100	0.98	0.01834
8:115244870:T:C	50	100	0.99	0.01888
8:115245528:T:C	50	100	1	0.1567
8:115245577:G:A	50	100	1	0.03014
8:115245678:C:A	50	100	0.97	0.02433
8:115246459:T:G	50	100	0.99	0.4248
8:115246827:G:T	50	100	1	0.01325
8:115247059:C:T	50	100	0.98	0.02288
8:115247107:T:C	50	98	0.98	0.3497
8:115247128:T:C	50	100	1	0.01089
8:115247315:A:G	50	100	1	0.01852
8:115247413:G:C	50	98	1	0.02269
8:115247644:G:A	50	100	1	0.01852
8:115248819:T:A	50	100	1	0.03195
8:115249265:T:G	50	98	1	0.2355
8:115249347:A:G	50	100	1	0.0118
8:115249494:G:A	50	98	1	0.2542
8:115249781:C:T	50	98	1	0.3912
8:115249836:T:C	50	98	1	0.4835
8:115250213:C:T	50	98	1	0.413
8:115250440:T:C	50	98	1	0.4866
8:115250652:T:C	50	100	1	0.03776
8:115251240:T:G	50	98	1	0.2355
8:115251263:G:C	50	98	1	0.2355
8:115251516:A:G	50	100	1	0.1133
8:115251609:A:T	50	100	0.99	0.01598
8:115251950:T:C	50	100	1	0.1331
8:115254035:T:G	50	100	1	0.04775
8:115254491:G:T	50	100	1	0.07153
8:115254695:A:C	50	98	1	0.3246
8:115254864:A:C	50	100	1	0.04775
8:115254938:A:G	50	100	1	0.156
8:115255221:T:C	50	98	1	0.3223
8:115255695:C:T	50	100	0.98	0.04539
8:115255827:C:T	50	100	1	0.03776
8:115256061:A:G	50	100	1	0.03776
8:115256325:C:G	50	100	1	0.01779
8:115257257:T:A	50	100	1	0.1556
8:115257277:T:G	50	100	0.94	0.02106
8:115257289:T:C	50	100	1	0.1552
8:115257412:T:A	50	100	1	0.03195
8:115257921:C:T	49	100	1	0.03341
8:115257986:G:A	50	100	1	0.4454
8:115258084:T:C	50	100	1	0.03341
8:115258259:A:G	50	100	1	0.01779
8:115258359:C:A	50	100	0.98	0.09314
8:115258434:A:G	50	100	1	0.155
8:115258722:A:G	50	100	0.97	0.02342
8:115258743:A:G	50	100	1	0.02288
8:115258758:A:G	50	100	1	0.1393
8:115259057:T:A	50	100	0.92	0.0207
8:115259337:G:C	50	100	1	0.1549
8:115259346:A:G	50	100	1	0.4443
8:115259578:T:C	50	100	1	0.0158
8:115260145:T:G	50	98	0.98	0.0906
8:115260317:C:T	50	100	1	0.3079
8:115260672:T:C	50	100	1	0.01924
8:115261789:G:C	50	100	1	0.02324
8:115262536:G:A	50	100	1	0.01289
8:115262713:A:G	50	100	1	0.4853
8:115262801:A:G	50	100	1	0.492
8:115263013:C:T	50	100	1	0.3891
8:115263584:T:C	50	100	1	0.3056
8:115264389:T:C	50	100	1	0.3874
8:115264506:C:A	50	100	0.96	0.02052
8:115264691:A:G	50	100	1	0.03431
8:115265235:T:C	50	100	1	0.04902
8:115265325:T:C	50	100	1	0.4927
8:115266525:A:G	50	100	1	0.01779
8:115266975:A:T	50	100	1	0.4846
8:115267261:A:G	50	100	1	0.01924
8:115267445:T:A	50	100	1	0.07117
8:115267663:T:C	50	100	0.99	0.4452
8:115267793:G:T	50	100	0.99	0.3876
8:115267904:T:C	50	100	0.99	0.1115
8:115268394:C:T	50	98	0.98	0.09005
8:115268395:C:T	50	100	1	0.07135
8:115268602:G:A	50	100	1	0.2195
8:115268858:T:C	50	100	1	0.3083
8:115269011:T:C	50	100	1	0.1111
8:115269091:G:A	50	100	1	0.0118
8:115269194:G:A	50	100	1	0.469
8:115269300:G:A	50	100	0.99	0.09187
8:115269362:C:T	50	100	1	0.2353
8:115269504:C:T	50	100	1	0.3909
8:115270113:T:A	50	96	0.92	0.1532
8:115270624:C:T	50	100	1	0.02179
8:115270773:G:C	50	100	1	0.4455
8:115270874:G:A	50	100	1	0.2353
8:115271597:A:G	50	100	1	0.09205
8:115272001:G:A	50	100	1	0.07062
8:115272056:A:T	50	100	0.99	0.01561
8:115272123:G:A	50	100	0.98	0.02288
8:115272875:A:C	50	100	1	0.3686
8:115272939:A:C	50	100	1	0.4922
8:115273251:G:C	50	100	1	0.1316
8:115273271:C:T	50	100	1	0.1113
8:115273390:G:C	50	100	1	0.01924
8:115273488:A:C	50	100	1	0.2596
8:115275006:A:T	50	96	1	0.1113
8:115275014:G:A	44	100	1	0.04847
8:115275120:A:T	50	100	1	0.1109
8:115275242:C:A	50	100	1	0.02015
8:115275252:T:G	50	100	1	0.01053
8:115275475:C:T	50	100	1	0.1316
8:115275857:C:A	50	100	1	0.07044
8:115276305:G:A	50	100	1	0.1318
8:115276485:A:G	50	100	1	0.4926
8:115276513:A:G	50	100	1	0.4924
8:115276680:G:A	50	100	1	0.02124
8:115277444:G:A	50	100	1	0.02306
8:115277672:G:C	50	100	1	0.03177
8:115278047:G:T	50	100	1	0.4837
8:115278313:A:G	50	100	1	0.02324
8:115278329:C:T	50	100	1	0.1314
8:115278577:C:T	50	100	1	0.4455
8:115278705:C:T	50	100	1	0.1313
8:115279083:C:G	50	100	1	0.04757
8:115279146:A:G	50	100	1	0.1314
8:115279324:C:T	50	100	1	0.1109
8:115279552:C:A	50	100	1	0.07026
8:115279778:A:G	50	100	1	0.4866
8:115279853:C:T	50	100	1	0.4815
8:115280145:C:T	50	100	1	0.43120000000000003
8:115280161:A:G	50	100	1	0.0374
8:115280408:A:G	50	100	1	0.01779
8:115280415:T:C	50	100	1	0.04321
8:115280471:G:A	50	100	0.99	0.02033
8:115280490:C:A	50	100	1	0.4187
8:115280660:G:A	50	100	1	0.06863
8:115280925:T:A	50	100	1	0.01198
8:115281196:G:T	50	100	1	0.01616
8:115281398:C:T	50	100	1	0.3804
8:115281405:A:C	50	98	1	0.1037
8:115281416:T:A	50	100	1	0.09168
8:115281442:C:A	50	100	1	0.09168
8:115281608:T:A	50	100	1	0.3718
8:115281959:G:A	50	100	0.98	0.3704
8:115282017:A:G	50	100	1	0.01888
8:115282315:C:T	50	100	1	0.02778
8:115282753:T:G	50	100	1	0.09168
8:115283354:A:G	50	100	1	0.0915
8:115283390:G:T	50	98	0.97	0.0699
8:115283420:G:A	50	100	1	0.0915
8:115283463:G:A	50	100	1	0.0915
8:115283580:C:T	50	92	0.91	0.1919
8:115283829:C:G	50	100	1	0.01107
8:115283924:A:T	50	100	1	0.0915
8:115284322:A:G	50	98	1	0.07044
8:115284673:G:T	50	100	1	0.02342
8:115285221:G:C	50	100	1	0.0915
8:115285867:G:A	50	100	1	0.09168
8:115286154:T:C	50	100	1	0.01906
8:115286236:G:C	50	100	1	0.3802
8:115286308:C:T	50	100	1	0.07153
8:115286525:G:A	50	98	1	0.04829
8:115286852:C:T	50	100	1	0.03177
8:115286959:C:A	50	100	1	0.09168
8:115287004:A:G	50	100	1	0.3862
8:115287016:C:T	50	100	1	0.02324
8:115287177:C:T	50	100	1	0.3802
8:115287274:C:T	50	98	1	0.04829
8:115287565:C:G	50	100	1	0.09168
8:115288155:G:C	50	98	1	0.04829
8:115288951:A:G	50	100	1	0.3758
8:115289360:C:T	50	98	1	0.04811
8:115290704:C:G	50	100	1	0.3756
8:115290714:G:T	50	100	1	0.3756
8:115290807:A:G	50	100	1	0.0374
8:115290914:T:C	50	100	1	0.02324
8:115291049:T:C	50	100	1	0.02451
8:115291600:T:C	50	100	0.99	0.1394
8:115292167:T:C	48	97.9	0.99	0.2357
8:115292274:T:C	50	100	1	0.3755
8:115292671:T:C	50	100	1	0.01216
8:115292715:C:T	50	100	1	0.1369
8:115292742:A:T	50	100	1	0.3809
8:115292995:C:T	50	100	1	0.3751
8:115293095:C:T	50	100	0.99	0.2357
8:115293096:G:A	50	100	1	0.02269
8:115293124:T:G	50	100	1	0.04811
8:115293323:A:C	50	100	0.99	0.2355
8:115293370:C:T	50	100	0.99	0.2357
8:115293408:T:C	50	100	1	0.01053
8:115293795:G:A	50	100	1	0.01053
8:115294309:T:C	50	100	1	0.2371
8:115294553:G:A	50	100	0.95	0.01943
8:115294704:T:A	50	100	0.96	0.1863
8:115294979:A:G	50	100	0.99	0.1137
8:115295162:T:A	50	100	1	0.03268
8:115295525:T:A	50	100	1	0.07643
8:115295774:A:C	50	100	0.97	0.0187
8:115296235:T:C	50	100	0.99	0.09205
8:115296521:C:T	50	98	0.99	0.3756
8:115297256:A:G	50	100	1	0.01198
8:115297413:C:T	50	98	0.98	0.1122
8:115298209:A:G	50	100	1	0.09187
8:115298371:A:G	50	100	0.86	0.01307
8:115298911:T:C	50	96	0.99	0.3758
8:115298957:G:A	50	96	0.99	0.3756
8:115299165:G:A	50	100	0.98	0.03159
8:115299622:G:A	50	98	0.91	0.1512
8:115299890:T:G	50	100	0.98	0.03994
8:115300004:T:C	50	96	0.98	0.3755
8:115300012:A:G	50	100	0.99	0.02324
8:115300752:G:A	50	100	0.98	0.01924
8:115300969:C:T	50	100	0.98	0.01924
8:115301106:A:G	50	98	0.98	0.0915
8:115301922:C:T	50	100	0.96	0.05247
8:115302121:G:A	50	100	0.97	0.03776
8:115302210:C:T	50	96	0.97	0.08914
8:115302279:A:C	50	96	0.97	0.08497
8:115302288:G:A	50	96	0.97	0.1224
8:115302509:C:T	50	100	0.93	0.07752
8:115302961:C:T	50	98	0.88	0.01997
8:115303546:C:T	50	100	0.96	0.03413
8:115303760:T:A	50	100	0.97	0.1422
8:115303781:G:T	50	100	0.94	0.07825
8:115304866:G:C	50	98	0.92	0.01779
8:115305479:C:T	50	100	0.84	0.0158
8:115306082:C:T	50	100	1	0.1275
8:115306275:G:A	50	100	1	0.01053
8:115306338:G:A	50	100	1	0.07952
8:115306505:T:C	50	100	1	0.04194
8:115306620:T:C	50	100	0.9	0.02487
8:115307038:A:G	50	100	1	0.1284
8:115307152:C:G	50	100	0.97	0.03086
8:115307185:T:A	50	100	0.9	0.0158
8:115307295:A:T	50	98	0.91	0.2331
8:115307512:C:G	50	100	1	0.0118
8:115307833:G:A	50	100	1	0.2963
8:115308619:T:A	50	100	1	0.2958
8:115309254:G:T	50	100	1	0.09041
8:115309641:G:A	50	100	1	0.04557
8:115310023:C:T	50	100	1	0.04648
8:115310851:T:A	50	100	0.98	0.02996
8:115311293:G:T	50	98	1	0.1273
8:115311781:T:G	50	100	1	0.03468
8:115311941:G:A	50	100	1	0.01943
8:115312687:G:A	50	100	0.98	0.01779
8:115312833:T:C	50	100	1	0.03468
8:115312859:A:G	50	98	1	0.04956
8:115313882:T:C	50	100	1	0.04194
8:115314388:G:T	50	100	1	0.07916
8:115314594:G:A	50	100	0.87	0.01816
8:115314702:G:C	50	100	0.9	0.01525
8:115314874:A:T	50	100	1	0.2956
8:115315341:A:G	50	100	0.98	0.02142
8:115315546:C:T	50	100	1	0.2947
8:115315668:G:C	50	100	1	0.07916
8:115316109:T:C	50	100	1	0.2947
8:115316641:G:A	50	100	0.98	0.01398
8:115316767:G:T	50	100	0.99	0.1009
8:115316850:T:C	50	98	0.67	0.01017
8:115316929:C:A	50	100	1	0.2947
8:115316993:C:T	50	100	1	0.04194
8:115317018:C:A	50	100	0.98	0.01816
8:115317801:T:C	50	100	1	0.07208
8:115318473:T:C	50	100	0.91	0.0138
8:115318561:G:T	50	100	1	0.04194
8:115318626:G:A	50	100	1	0.1282
8:115318914:C:T	49	100	0.99	0.03014
8:115318993:G:A	50	100	1	0.1304
8:115319387:A:C	50	100	0.99	0.03014
8:115319527:T:C	50	98	0.89	0.08025
8:115319590:C:T	50	100	1	0.01943
8:115320001:T:G	50	100	1	0.1727
8:115320098:C:T	50	100	0.77	0.01616
8:115320186:C:T	50	100	1	0.1728
8:115320262:G:T	50	100	1	0.07934
8:115320609:T:C	50	100	1	0.1727
8:115320698:T:A	50	98	1	0.1296
8:115320755:G:A	47	97.9	1	0.1275
8:115320757:A:G	48	91.7	0.92	0.2333
8:115320915:G:A	50	100	0.99	0.01797
8:115321002:T:C	50	100	1	0.1278
8:115321532:T:C	49	98	0.81	0.01017
8:115321771:C:T	50	100	0.91	0.0138
8:115322089:C:T	50	100	1	0.03431
8:115323374:C:T	50	100	1	0.2997
8:115323909:G:A	49	100	1	0.07934
8:115324008:G:A	50	100	1	0.07952
8:115324227:T:G	50	100	0.99	0.09205
8:115324520:A:T	50	100	1	0.03649
8:115324708:A:C	50	100	0.94	0.02451
8:115324915:T:C	50	100	1	0.01053
8:115325143:C:T	50	100	0.99	0.01797
8:115325342:C:T	50	100	1	0.1275
8:115325362:G:A	50	100	1	0.3003
8:115325608:A:G	50	100	1	0.2999
8:115325811:C:T	50	100	1	0.03413
8:115325921:T:C	50	100	1	0.07952
8:115326036:T:C	50	98	0.81	0.02723
8:115326344:C:T	50	100	0.75	0.01598
8:115326514:G:C	50	100	1	0.01761
8:115326637:T:C	50	100	1	0.03413
8:115326662:A:G	50	100	1	0.01816
8:115327305:T:G	50	100	1	0.07952
8:115327478:T:A	50	100	1	0.1696
8:115327962:G:A	50	100	1	0.1275
8:115328297:T:C	50	100	1	0.03431
8:115328373:T:C	49	100	1	0.1282
8:115328520:T:G	50	100	1	0.1282
8:115329571:A:C	50	100	1	0.1776
8:115329607:G:C	50	100	1	0.2997
8:115329612:A:G	50	100	1	0.0354
8:115329780:C:T	50	100	1	0.01362
8:115329844:C:A	50	100	1	0.1275
8:115329944:A:G	50	100	1	0.1307
8:115329962:C:T	50	100	1	0.2997
8:115329985:T:C	50	100	1	0.2997
8:115330120:G:A	50	100	1	0.07934
8:115330124:C:T	50	100	1	0.1276
8:115330299:T:C	50	100	1	0.1774
8:115330686:A:G	50	100	0.99	0.2997
8:115330748:C:T	50	100	0.98	0.01616
8:115330829:C:A	50	98	1	0.1275
8:115330903:C:T	50	100	1	0.03413
8:115330975:C:T	50	100	1	0.03395
8:115331867:C:T	50	100	1	0.1774
8:115333289:C:T	50	100	1	0.09168
8:115333481:A:C	48	97.9	0.96	0.04357
8:115333488:C:G	50	100	0.7	0.01071
8:115333490:A:C	50	96	0.82	0.05211
8:115333545:T:C	50	100	0.87	0.01053
8:115333656:G:A	50	100	1	0.09132
8:115334589:C:G	50	100	1	0.01797
8:115334780:T:C	50	100	1	0.2672
8:115334793:C:T	50	100	1	0.1287
8:115334794:T:G	50	100	1	0.1287
8:115335520:T:C	50	100	1	0.2994
8:115335693:A:C	50	100	0.96	0.01507
8:115335710:T:A	50	100	1	0.2994
8:115336175:A:G	50	100	1	0.1269
8:115336179:G:C	50	100	1	0.04158
8:115336251:G:C	50	100	1	0.01017
8:115336264:G:A	50	100	1	0.1269
8:115336295:A:G	50	100	1	0.07244
8:115336625:A:G	50	100	1	0.1269
8:115336647:A:G	50	100	1	0.01017
8:115336721:A:G	50	100	1	0.01017
8:115336751:C:A	50	100	1	0.1373
8:115336805:C:T	50	100	1	0.1269
8:115337059:T:C	50	100	1	0.01924
8:115337092:C:T	50	100	0.93	0.02033
8:115337257:T:A	50	100	1	0.1269
8:115337790:T:G	50	98	0.92	0.2255
8:115337838:C:T	50	100	1	0.1374
8:115337913:T:C	50	100	1	0.01017
8:115338147:C:T	50	100	1	0.2687
8:115338159:A:G	50	100	0.92	0.3833
8:115338213:T:A	50	100	1	0.01452
8:115338306:G:A	50	100	1	0.07789
8:115338421:G:A	50	100	1	0.1267
8:115338769:A:G	50	100	1	0.1267
8:115338911:A:G	50	100	1	0.1267
8:115339154:G:A	50	100	1	0.1422
8:115339646:C:T	49	98	1	0.1269
8:115339668:C:T	50	98	1	0.1284
8:115339676:C:T	50	96	1	0.1195
8:115339752:C:T	50	100	0.86	0.01344
8:115339809:A:G	50	100	1	0.1422
8:115339846:T:C	50	100	1	0.1267
8:115339883:C:A	50	100	1	0.01344
8:115339959:A:G	50	100	1	0.01017
8:115339993:A:C	50	100	1	0.1267
8:115340026:G:C	50	100	1	0.1422
8:115340029:A:C	50	100	1	0.1422
8:115340340:T:G	50	100	1	0.1267
8:115340730:C:T	50	100	1	0.01017
8:115341184:C:T	50	100	1	0.1269
8:115341192:A:G	50	100	1	0.1267
8:115341229:C:G	50	100	0.75	0.01652
8:115341282:G:T	50	100	1	0.01344
8:115341331:A:T	50	100	1	0.1267
8:115341934:G:T	50	100	1	0.1278
8:115341983:A:G	50	96	0.95	0.3321
8:115342035:C:G	50	100	1	0.09005
8:115342134:A:G	49	100	1	0.1269
8:115342204:A:G	50	98	1	0.1269
8:115342269:A:G	50	100	1	0.01344
8:115342455:A:G	50	100	1	0.2685
8:115342620:T:C	50	100	0.97	0.09041
8:115342621:G:A	50	100	0.97	0.04139
8:115342960:T:C	50	100	0.99	0.1476
8:115343107:G:A	50	100	0.99	0.02251
8:115343235:T:C	50	100	0.88	0.01035
8:115343629:C:A	50	100	0.98	0.07734
8:115343709:A:G	50	100	0.98	0.01943
8:115344007:C:A	50	100	1	0.01634
8:115344350:A:T	50	100	1	0.02142
8:115344699:T:C	50	98	0.89	0.08424
8:115344725:T:C	50	96	0.96	0.2956
8:115344783:C:T	50	100	1	0.01107
8:115344849:G:A	50	96	0.81	0.08751
8:115344869:G:A	50	100	0.95	0.0492
8:115345123:A:G	50	100	1	0.03195
8:115345125:G:A	50	100	1	0.0187
8:115345178:C:T	50	100	0.97	0.06954
8:115345427:A:G	50	100	0.94	0.01471
8:115345740:G:A	50	100	1	0.01325
8:115345891:A:G	50	100	1	0.03177
8:115346112:G:A	47	89.4	0.92	0.4904
8:115346466:G:A	50	98	0.96	0.4252
8:115346553:C:A	50	100	0.89	0.03577
8:115346859:A:G	50	100	0.97	0.02505
8:115347023:T:C	50	100	0.94	0.01035
8:115347355:G:A	50	94	0.91	0.4446
8:115347502:A:G	50	100	1	0.01398
8:115347633:T:A	50	100	0.77	0.02052
8:115347902:T:C	50	100	0.97	0.329
8:115348521:A:G	50	100	1	0.02796
8:115348736:A:G	50	100	1	0.02778
8:115348779:A:G	50	100	0.96	0.2687
8:115348975:T:C	50	100	0.98	0.05719
8:115348992:C:A	50	100	0.98	0.05901
8:115349038:G:A	50	100	0.98	0.2672
8:115349548:G:A	50	100	1	0.01053
8:115349775:T:G	50	100	1	0.1634
8:115350114:C:T	50	100	1	0.04448
8:115350147:C:T	50	100	1	0.05011
8:115350730:A:T	50	100	1	0.04448
8:115350858:A:G	50	100	0.94	0.01307
8:115351536:T:C	50	100	1	0.01035
8:115351654:G:A	50	100	0.99	0.158
8:115351896:T:A	50	100	0.94	0.02524
8:115352084:T:C	50	100	1	0.08551
8:115352765:A:G	50	100	1	0.09677
8:115352838:G:A	50	100	1	0.03032
8:115352868:A:G	50	100	1	0.09677
8:115353538:G:T	49	100	1	0.0138
8:115354080:T:A	50	100	0.99	0.161
8:115354414:T:G	50	100	1	0.03032
8:115354848:G:A	50	100	1	0.08642
8:115354935:A:G	50	100	1	0.02505
8:115355258:T:A	50	100	1	0.23
8:115355316:C:T	50	100	1	0.3166
8:115355398:G:A	50	98	0.87	0.04775
8:115355542:C:T	50	100	1	0.02959
8:115356027:T:G	50	100	1	0.08642
8:115356069:C:A	50	100	1	0.02796
8:115356214:A:G	50	100	1	0.1895
8:115356372:C:T	50	100	0.99	0.1619
8:115356590:C:T	50	100	1	0.02796
8:115356687:G:A	50	100	1	0.03032
8:115357171:A:G	50	100	1	0.3177
8:115357189:G:A	50	100	1	0.0256
8:115357358:C:G	50	100	0.99	0.2874
8:115357591:C:T	50	100	0.99	0.01906
8:115357661:T:C	50	100	1	0.03032
8:115357827:T:C	50	100	1	0.01235
8:115357911:C:T	50	100	1	0.02378
8:115358833:C:G	50	96	1	0.02796
8:115358855:T:C	49	100	0.91	0.01344
8:115358856:C:T	50	88	0.99	0.309
8:115358989:T:A	50	100	1	0.02796
8:115359098:G:A	50	100	1	0.04139
8:115359749:T:C	50	100	1	0.06064
8:115359867:C:G	50	100	1	0.1634
8:115360512:C:T	50	100	1	0.03014
8:115361006:T:A	50	100	0.99	0.2642
8:115361050:C:T	50	98	0.88	0.04775
8:115361100:C:T	50	100	1	0.08787
8:115361610:T:C	49	100	1	0.02796
8:115361719:A:T	50	100	0.92	0.03014
8:115362229:C:T	50	100	1	0.01035
8:115362680:C:T	50	100	1	0.2976
8:115363128:G:A	50	100	1	0.01235
8:115363276:G:T	50	100	1	0.1156
8:115363475:C:A	50	100	1	0.1156
8:115364015:T:A	50	100	1	0.1156
8:115364087:G:A	50	100	1	0.1156
8:115364228:T:C	50	100	1	0.03014
8:115364354:G:A	50	100	0.99	0.1616
8:115364381:C:A	50	100	1	0.04248
8:115364581:C:T	49	100	0.97	0.01089
8:115365254:T:G	50	100	0.9	0.01634
8:115365369:G:A	50	100	0.96	0.05955
8:115365538:T:C	50	100	1	0.1156
8:115365970:C:T	50	100	0.69	0.01924
8:115365979:C:A	50	100	1	0.03014
8:115366929:T:C	50	100	1	0.01235
8:115367108:G:A	50	100	1	0.3097
8:115367484:T:C	50	100	1	0.327
8:115367844:T:C	50	100	1	0.1156
8:115368522:A:G	50	100	1	0.126
8:115368542:C:T	50	100	0.98	0.01634
8:115369058:G:A	50	100	1	0.03014
8:115369160:C:A	50	100	1	0.126
8:115369309:A:G	50	100	1	0.126
8:115369522:G:A	50	100	1	0.02796
8:115369585:A:G	50	100	1	0.01725
8:115370004:A:G	50	100	1	0.02306
8:115370232:C:T	50	100	1	0.01035
8:115370597:A:G	50	100	1	0.1305
8:115370692:G:A	50	100	1	0.1935
8:115370775:T:C	50	100	1	0.1304
8:115371180:C:T	49	100	1	0.1935
8:115371570:C:A	50	100	0.99	0.3902
8:115371815:G:A	50	100	1	0.1576
8:115371973:C:T	50	100	1	0.02378
8:115372252:A:C	50	100	1	0.1632
8:115372502:C:T	50	100	1	0.3244
8:115372552:T:C	50	100	1	0.02651
8:115372660:G:C	50	100	1	0.1632
8:115372934:C:T	50	100	0.99	0.01906
8:115373113:C:T	50	100	1	0.3141
8:115373151:C:A	50	100	1	0.03014
8:115373152:C:A	50	100	1	0.03014
8:115373465:T:C	50	100	1	0.3243
8:115373573:T:C	50	100	1	0.1935
8:115373891:T:C	50	100	1	0.01725
8:115374096:G:A	50	100	1	0.3139
8:115374283:C:A	50	100	1	0.01035
8:115374297:C:A	50	100	1	0.1574
8:115374447:A:G	50	100	1	0.3139
8:115374451:C:T	50	100	1	0.12
8:115374463:C:T	50	100	1	0.0118
8:115374549:G:T	50	100	1	0.1937
8:115374904:A:C	50	100	1	0.12
8:115375748:G:A	50	100	1	0.1305
8:115375835:T:C	50	100	1	0.03014
8:115375973:T:C	50	100	1	0.1304
8:115376015:T:G	50	100	1	0.1578
8:115376662:C:T	50	100	1	0.12
8:115376832:A:G	38	89.5	0.95	0.12
8:115376917:T:G	47	95.7	1	0.158
8:115376934:G:A	49	95.9	1	0.1638
8:115377474:A:G	50	100	1	0.02796
8:115378388:G:T	50	100	1	0.1581
8:115378684:T:C	50	100	1	0.325
8:115378797:T:A	50	100	0.97	0.01107
8:115378810:T:G	50	100	1	0.1304
8:115378896:C:T	50	100	1	0.0118
8:115379063:A:T	50	100	1	0.325
8:115379111:C:T	50	100	1	0.1202
8:115380404:A:G	50	100	1	0.3324
8:115380508:T:C	50	100	1	0.03014
8:115380585:T:C	50	100	1	0.1304
8:115380772:T:C	50	98	1	0.1024
8:115380783:C:G	50	100	1	0.02796
8:115380796:T:G	50	100	1	0.01743
8:115380850:A:T	48	87.5	0.98	0.2918
8:115380875:A:T	50	100	1	0.01035
8:115381364:G:A	50	100	1	0.1091
8:115381481:T:C	50	100	1	0.1674
8:115381694:T:C	50	98	1	0.2919
8:115381846:A:G	50	98	0.92	0.08951
8:115381899:C:T	50	100	0.99	0.3912
8:115382334:C:T	50	100	1	0.02651
8:115382345:A:G	50	100	0.99	0.07789
8:115382483:C:T	50	100	1	0.01017
8:115382611:G:A	50	100	1	0.01253
8:115382685:T:C	50	100	1	0.08588
8:115382885:T:C	50	100	1	0.02814
8:115382907:A:G	50	100	0.99	0.3914
8:115382922:C:T	50	100	1	0.02814
8:115383334:T:C	50	100	0.9	0.01471
8:115384016:G:C	50	100	1	0.03014
8:115384062:G:C	50	100	1	0.02814
8:115384097:G:A	50	100	0.99	0.2603
8:115384757:T:C	50	100	1	0.1641
8:115384864:C:T	50	100	1	0.01235
8:115385088:T:C	50	100	0.78	0.01162
8:115385196:G:A	50	100	0.94	0.01307
8:115385219:T:C	50	100	1	0.03068
8:115385298:T:C	50	90	0.91	0.309
8:115385741:T:A	50	100	1	0.01725
8:115385850:A:T	50	100	0.9	0.01452
8:115386206:T:C	50	100	1	0.08606
8:115386389:C:T	50	100	1	0.08606
8:115386580:C:T	50	100	1	0.02814
8:115386685:T:C	50	100	1	0.03068
8:115386791:G:T	50	100	1	0.2044
8:115386880:T:A	50	100	1	0.02832
8:115387064:C:T	50	100	1	0.02814
8:115387134:C:G	50	100	1	0.03486
8:115387138:C:T	50	100	0.98	0.06227
8:115387280:C:T	50	100	1	0.2763
8:115387532:C:A	50	100	1	0.0118
8:115388357:T:C	50	98	0.99	0.2992
8:115388651:C:T	50	100	0.99	0.2869
8:115389276:A:G	50	100	1	0.1681
8:115389494:C:T	50	100	0.98	0.2994
8:115389853:G:C	50	100	1	0.2015
8:115389982:C:T	50	100	0.9	0.01416
8:115390032:A:C	50	100	0.99	0.2015
8:115390312:A:G	50	100	0.98	0.287
8:115390782:C:T	50	100	0.9	0.01416
8:115390916:C:G	50	100	1	0.01198
8:115391312:T:C	50	100	0.97	0.1683
8:115391330:T:C	50	100	1	0.03395
8:115391501:A:T	50	100	1	0.07498
8:115391710:A:G	50	100	0.98	0.2861
8:115391906:G:A	50	100	0.9	0.01416
8:115392234:G:A	50	100	1	0.01198
8:115392507:A:G	50	100	0.98	0.3357
8:115392605:A:T	50	100	0.99	0.03431
8:115392742:C:T	50	98	0.98	0.3168
8:115392833:C:T	50	100	0.99	0.01198
8:115392899:C:A	50	100	0.99	0.07879
8:115392936:G:A	50	100	0.98	0.03413
8:115392962:T:C	50	100	0.97	0.3624
8:115393004:C:T	50	100	0.96	0.299
8:115393942:T:C	50	100	0.94	0.03141
8:115394373:T:C	50	96	0.98	0.06118
8:115394909:C:T	50	100	0.93	0.06336
8:115395339:G:A	50	100	0.95	0.01017
8:115396286:C:T	50	100	0.97	0.04521
8:115396829:G:A	49	95.9	0.98	0.4105
8:115397206:C:T	50	96	0.98	0.4114
8:115397911:A:T	50	100	0.99	0.05864
8:115397994:G:A	50	100	0.97	0.0394
8:115398396:A:C	50	100	0.98	0.0443
8:115399237:C:T	50	100	0.98	0.04503
8:115399330:A:G	50	100	0.97	0.1886
8:115399672:A:G	50	96	0.98	0.4666
8:115400430:A:G	50	100	0.97	0.0561
8:115400650:A:T	50	96	0.98	0.451
8:115400877:G:A	50	100	0.97	0.08624
8:115402307:T:A	50	96	0.98	0.4559
8:115402870:A:G	50	100	0.99	0.05864
8:115403604:C:G	50	100	0.98	0.1768
8:115403903:T:C	50	98	0.98	0.1721
8:115404094:G:A	50	98	0.99	0.4357
8:115404272:G:T	50	100	0.98	0.03867
8:115404570:A:T	50	100	0.91	0.01961
8:115404761:C:G	50	98	0.99	0.4956
8:115405335:T:C	50	96	0.99	0.4608
8:115405763:G:A	50	98	0.99	0.4633
8:115405774:T:C	50	100	0.98	0.04012
8:115405966:G:A	50	98	0.99	0.4955
8:115405980:A:C	50	100	0.91	0.01943
8:115406060:C:T	50	100	0.98	0.03994
8:115406680:C:T	50	100	0.9	0.01979
8:115408099:A:T	50	100	0.99	0.4492
8:115408242:G:A	45	95.6	0.99	0.3735
8:115408255:T:G	45	88.9	0.97	0.3829
8:115408259:T:A	45	88.9	0.97	0.3814
8:115408276:G:A	45	93.3	0.97	0.3778
8:115408387:T:C	27	92.6	0.68	0.01416
8:115409708:A:C	50	100	0.99	0.408
8:115410234:C:T	50	100	0.91	0.01943
8:115410842:A:C	50	100	1	0.01543
8:115411072:A:G	50	100	0.98	0.03922
8:115411181:C:T	50	96	0.86	0.02959
8:115411606:C:T	50	100	0.97	0.01997
8:115411931:G:A	50	100	0.99	0.04285
8:115412180:A:T	47	100	0.96	0.03504
8:115413537:T:C	50	100	0.98	0.05937
8:115413622:T:G	50	100	0.99	0.0423
8:115413632:A:G	50	100	0.99	0.4838
8:115413950:A:G	50	100	0.92	0.0158
8:115415976:G:A	50	100	0.99	0.3882
8:115416202:C:T	50	100	0.99	0.1008
8:115416453:T:A	50	100	0.99	0.4121
8:115416489:T:C	50	100	0.99	0.4098
8:115416651:T:A	50	100	0.99	0.4098
8:115416697:C:T	49	98	0.99	0.4359
8:115416971:A:G	50	100	0.99	0.3735
8:115417083:G:C	50	100	0.99	0.482
8:115417435:T:C	50	100	0.99	0.3736
8:115417770:T:C	50	100	0.99	0.1859
8:115418387:C:T	50	100	0.94	0.01961
8:115418633:C:A	50	100	0.97	0.25
8:115418737:T:C	50	100	0.94	0.0167
8:115419076:C:T	50	98	0.99	0.1995
8:115419955:T:C	50	100	0.99	0.1015
8:115420411:T:C	50	100	1	0.05537
8:115420448:A:T	50	100	0.99	0.04593
8:115422102:T:C	50	100	0.89	0.02723
8:115422503:A:G	50	100	1	0.05519
8:115422536:C:T	49	100	0.97	0.2206
8:115423540:C:T	50	100	0.99	0.02033
8:115423677:G:A	50	100	0.93	0.01652
8:115424157:A:G	50	100	0.97	0.1701
8:115424926:G:A	50	96	0.97	0.4354
8:115425240:T:A	50	100	0.98	0.2041
8:115426024:T:C	50	100	1	0.01888
8:115426711:C:T	50	100	0.99	0.02996
8:115427411:T:C	50	100	0.95	0.1692
8:115427961:T:C	50	100	0.94	0.02923
8:115428467:T:C	50	100	0.98	0.04521
8:115428964:G:A	50	100	0.97	0.03286
8:115429132:C:T	50	100	0.98	0.03994
8:115430002:T:A	50	100	0.92	0.01834
8:115430626:G:A	50	100	0.82	0.0187
8:115430826:A:T	50	100	0.89	0.02215
8:115431117:A:T	50	100	0.94	0.01616
8:115432023:T:A	50	96	0.91	0.2093
8:115432497:G:A	50	100	0.97	0.05356
8:115432695:T:C	50	100	0.92	0.03486
8:115432961:G:A	50	100	0.97	0.05265
8:115433337:G:A	50	96	0.98	0.06463
8:115434319:A:T	50	100	0.95	0.1861
8:115434997:A:C	50	100	0.97	0.1979
8:115435104:C:T	50	100	0.86	0.01906
8:115435564:T:C	50	100	0.98	0.03558
8:115436872:A:G	50	96	0.9	0.2001
8:115437300:C:T	50	100	0.97	0.1852
8:115437371:T:C	50	100	0.97	0.244
8:115437778:T:C	50	100	0.98	0.02088
8:115437964:C:G	50	100	1	0.02887
8:115438310:G:A	50	100	0.99	0.1861
8:115439129:C:T	50	100	0.98	0.1801
8:115439131:T:C	50	100	0.98	0.3682
8:115439843:T:C	50	100	0.99	0.05047
8:115440112:T:C	49	100	0.99	0.1665
8:115440983:C:T	50	100	0.99	0.2177
8:115441132:T:C	50	100	0.97	0.02215
8:115441405:C:T	50	100	0.98	0.1805
8:115441550:T:C	50	100	1	0.0354
8:115441557:G:C	50	100	1	0.01162
8:115441797:T:C	50	100	0.95	0.03794
8:115441894:A:T	50	98	0.76	0.02651
8:115441896:A:T	48	97.9	0.97	0.2308
8:115442307:C:A	50	100	1	0.0354
8:115442556:T:C	50	100	0.99	0.03413
8:115442579:G:A	50	98	0.86	0.02197
8:115442581:A:G	50	98	0.8	0.02179
8:115442812:C:T	50	100	1	0.0354
8:115442844:C:T	50	98	0.95	0.05864
8:115443181:A:G	50	98	0.88	0.03867
8:115443775:C:A	50	98	0.99	0.3528
8:115443945:T:C	50	98	0.98	0.01434
8:115444616:C:T	50	100	1	0.0354
8:115444959:C:T	50	98	0.99	0.2186
8:115444983:T:C	50	100	1	0.0354
8:115445205:G:A	50	100	1	0.05029
8:115445406:T:C	50	100	1	0.0354
8:115445612:G:A	50	100	1	0.02487
8:115446347:C:A	50	100	1	0.2122
8:115446529:G:T	50	100	0.91	0.02505
8:115446779:T:C	50	98	1	0.1685
8:115447035:C:G	50	100	1	0.167
8:115447431:C:T	50	100	1	0.0354
8:115448036:T:C	50	98	0.9	0.06354
8:115448892:T:C	50	100	0.94	0.01253
8:115449048:T:A	50	100	0.99	0.2317
8:115449990:G:C	50	98	0.8	0.01271
8:115450301:A:G	50	98	0.84	0.09604
8:115450462:G:A	50	100	0.99	0.01761
8:115451099:G:A	50	98	0.99	0.01416
8:115451676:C:T	50	100	1	0.02469
8:115451973:C:G	50	98	1	0.04993
8:115451991:G:A	50	98	0.82	0.03794
8:115452373:G:A	50	100	1	0.0345
8:115452760:T:C	50	98	0.98	0.2845
8:115452822:C:T	50	100	0.96	0.03304
8:115453104:C:T	50	98	1	0.0138
8:115453558:A:T	50	100	1	0.01162
8:115454051:G:A	50	100	1	0.02578
8:115454081:T:C	50	98	1	0.01416
8:115455854:A:G	49	95.9	0.98	0.4699
8:115455975:A:G	50	98	0.98	0.4599
8:115456230:A:C	50	100	1	0.01162
8:115456290:G:A	50	100	0.98	0.1924
8:115456507:T:C	50	100	0.9	0.01198
8:115456588:C:A	50	98	1	0.03649
8:115456884:A:G	50	98	1	0.01489
8:115457131:A:T	50	100	0.95	0.03758
8:115458112:T:G	50	100	0.95	0.03758
8:115458798:G:T	50	100	0.99	0.2736
8:115459269:A:G	50	100	0.92	0.02233
8:115459395:G:T	50	100	0.99	0.03377
8:115459927:A:T	50	98	0.95	0.01253
8:115460204:T:C	50	100	0.92	0.02251
8:115460251:C:T	50	98	0.99	0.3873
8:115460302:A:C	50	100	1	0.03758
8:115460324:A:C	50	100	1	0.03722
8:115460528:T:C	50	100	1	0.01162
8:115460784:C:T	50	100	1	0.01107
8:115460892:T:C	50	100	0.99	0.1848
8:115461278:T:C	50	88	0.9	0.4753
8:115461284:G:C	49	85.7	0.81	0.05192
8:115461294:T:C	47	89.4	0.76	0.0216
8:115461298:T:C	48	95.8	0.86	0.04521
8:115461302:C:T	50	94	0.84	0.04521
8:115461304:G:C	50	94	0.86	0.04829
8:115461872:G:C	50	100	0.98	0.02251
8:115462329:G:T	50	98	0.91	0.01434
8:115462641:C:T	49	91.8	0.85	0.0532
8:115463376:T:C	50	100	0.99	0.02106
8:115463950:C:T	50	100	1	0.02215
8:115464003:A:G	50	100	1	0.02215
8:115464166:G:A	50	100	0.98	0.3391
8:115464285:G:A	50	100	1	0.03377
8:115464584:T:C	50	100	0.99	0.4183
8:115464954:C:T	50	100	1	0.03468
8:115465727:T:C	50	100	1	0.03649
8:115465756:T:C	50	98	1	0.04285
8:115466952:C:T	50	100	0.95	0.0138
8:115467021:T:C	50	100	1	0.2747
8:115467296:T:A	50	100	1	0.01017
8:115467644:G:A	50	100	1	0.03504
8:115467839:C:T	50	100	1	0.1492
8:115467942:G:A	50	100	1	0.01035
8:115468254:T:C	50	96	0.96	0.06264
8:115468526:G:A	50	100	1	0.3097
8:115468597:A:G	50	100	1	0.05737
8:115468966:C:T	50	100	1	0.01035
8:115468996:T:G	50	100	1	0.2669
8:115469119:T:A	50	100	1	0.2747
8:115469271:G:C	50	100	1	0.3097
8:115469372:T:G	50	100	1	0.01162
8:115469473:T:C	50	100	1	0.3097
8:115469561:T:C	50	100	0.94	0.1541
8:115470196:A:G	50	100	1	0.3101
8:115470631:G:A	50	100	1	0.02269
8:115470990:T:C	50	100	1	0.2669
8:115471014:G:A	50	100	1	0.01416
8:115471621:C:A	50	100	1	0.03341
8:115471816:C:T	50	100	0.92	0.02342
8:115471862:T:A	50	100	1	0.02033
8:115472289:C:T	50	100	1	0.01162
8:115472305:T:G	50	100	1	0.02088
8:115472967:A:C	50	100	0.99	0.1881
8:115473088:A:G	50	100	1	0.2747
8:115473281:T:C	50	100	0.83	0.02524
8:115473286:C:G	50	100	1	0.425
8:115473469:A:T	50	100	1	0.4252
8:115473625:T:C	50	100	1	0.03413
8:115473879:C:T	50	100	1	0.2667
8:115474215:C:T	50	100	1	0.4252
8:115474678:T:C	50	100	1	0.2667
8:115474717:A:G	50	100	1	0.02415
8:115475072:T:C	50	100	1	0.2747
8:115475506:C:T	50	100	1	0.01162
8:115475815:G:A	50	100	1	0.04321
8:115475816:A:T	50	100	1	0.04321
8:115475955:C:T	50	100	1	0.03431
8:115476543:T:C	50	100	1	0.01416
8:115477020:A:C	50	100	1	0.02088
8:115478274:T:A	50	100	1	0.01779
8:115478758:C:T	50	100	0.96	0.03976
8:115478906:T:C	49	100	1	0.2754
8:115479122:C:A	50	100	1	0.01434
8:115479367:T:G	50	100	1	0.2763
8:115479700:C:T	50	100	1	0.02088
8:115479859:A:C	50	100	1	0.04339
8:115479985:A:C	50	100	1	0.01089
8:115479994:G:A	50	100	1	0.4326
8:115480092:G:T	50	100	1	0.1349
8:115480154:A:G	50	100	1	0.02088
8:115480543:A:T	50	100	1	0.03359
8:115481125:T:C	50	100	1	0.01416
8:115481406:C:G	50	100	0.99	0.02106
8:115481752:C:G	50	100	1	0.07444
8:115482968:C:T	50	100	1	0.03413
8:115483568:A:T	50	100	1	0.04339
8:115483682:T:A	50	98	1	0.3404
8:115484174:A:G	50	100	1	0.02033
8:115484211:C:G	50	100	1	0.04357
8:115484757:T:A	50	100	1	0.2972
8:115484946:C:T	50	100	1	0.2972
8:115485166:C:T	50	100	0.99	0.4326
8:115485873:A:G	50	100	1	0.03395
8:115486112:C:T	50	100	1	0.1561
8:115486292:C:T	50	100	1	0.02106
8:115486571:A:C	50	100	1	0.2676
8:115486958:G:A	50	100	1	0.2756
8:115487318:G:C	50	100	0.99	0.1855
8:115487459:A:T	50	100	1	0.4328
8:115487806:C:A	50	100	1	0.01416
8:115488170:A:T	50	100	1	0.276
8:115488428:C:T	50	100	1	0.05501
8:115488487:G:A	50	100	1	0.01416
8:115488683:C:A	50	100	1	0.0561
8:115489406:C:A	50	100	1	0.01416
8:115489694:A:G	50	100	1	0.01507
8:115489904:A:G	50	100	1	0.03431
8:115490401:A:C	50	100	0.99	0.2669
8:115490515:G:T	50	100	1	0.01416
8:115490827:T:A	50	100	1	0.01089
8:115490952:G:A	50	100	1	0.0345
8:115491200:T:C	50	100	1	0.03577
8:115492096:A:T	50	100	0.99	0.2691
8:115492857:T:G	50	100	0.99	0.4651
8:115493101:T:G	50	98	0.81	0.0256
8:115493110:C:A	50	100	1	0.01362
8:115493174:T:C	50	100	0.99	0.03468
8:115493198:A:C	49	100	0.98	0.02233
8:115493258:G:A	50	100	1	0.03468
8:115493907:G:T	50	100	0.99	0.2656
8:115495405:T:C	50	100	1	0.03468
8:115495670:T:C	50	100	0.93	0.02524
8:115495763:G:A	50	100	0.95	0.0541
8:115495883:G:C	50	100	1	0.03468
8:115495905:T:C	50	100	1	0.3419
8:115496356:G:A	50	100	1	0.01089
8:115496397:G:A	50	100	1	0.2711
8:115496551:G:A	50	100	1	0.342
8:115497371:G:A	50	100	1	0.0374
8:115497618:G:A	50	100	1	0.01416
8:115498425:A:C	48	79.2	0.68	0.07952
8:115498427:A:C	48	91.7	0.68	0.03704
8:115498568:A:G	50	100	1	0.03468
8:115498978:C:A	49	100	1	0.02088
8:115499352:C:T	50	100	0.97	0.01235
8:115499629:C:A	50	100	1	0.3976
8:115499655:G:C	50	100	1	0.03468
8:115499706:C:G	50	100	1	0.03468
8:115500176:C:T	50	100	1	0.3422
8:115500629:C:G	50	100	1	0.2694
8:115500750:G:T	50	100	0.97	0.1914
8:115500864:C:T	50	100	1	0.03468
8:115500925:A:G	50	100	1	0.03468
8:115501743:T:A	50	100	1	0.01162
8:115502502:C:T	50	100	1	0.01107
8:115502688:C:T	50	100	0.99	0.02033
8:115502883:C:T	50	100	0.99	0.02106
8:115503202:C:T	50	98	0.99	0.3424
8:115503234:C:T	50	100	1	0.01071
8:115503968:C:T	50	100	0.99	0.02033
8:115504626:T:C	50	100	1	0.3531
8:115504853:T:C	50	100	1	0.04375
8:115504902:C:T	50	100	1	0.02269
8:115505386:C:T	50	100	1	0.4203
8:115505466:C:T	50	100	0.85	0.06373
8:115506172:T:C	50	100	0.99	0.3426
8:115506356:G:A	50	98	1	0.3419
8:115506607:A:T	50	100	0.99	0.3529
8:115506848:T:G	50	100	1	0.2692
8:115506988:T:G	50	100	1	0.3419
8:115507228:A:G	50	100	0.91	0.02106
8:115507542:C:G	50	100	1	0.342
8:115507738:T:C	50	100	0.85	0.02088
8:115507753:T:C	50	100	0.99	0.02106
8:115507855:G:T	50	100	1	0.01071
8:115508475:T:C	50	100	1	0.03304
8:115508815:G:T	50	100	1	0.3417
8:115509338:T:G	50	100	1	0.2672
8:115509339:T:A	50	100	1	0.2671
8:115509798:C:T	50	100	0.99	0.3422
8:115510192:T:C	50	100	1	0.01162
8:115510227:C:A	49	100	0.9	0.01525
8:115511889:C:T	50	100	1	0.01398
8:115512344:C:T	50	100	1	0.02288
8:115512363:T:G	50	100	1	0.01398
8:115512428:A:G	50	100	1	0.03468
8:115513097:C:T	50	100	1	0.4198
8:115513532:G:A	50	100	1	0.03268
8:115514313:A:T	49	100	0.98	0.04085
8:115514461:T:C	50	100	1	0.0207
8:115515410:C:A	50	100	1	0.02288
8:115515868:T:C	50	98	0.99	0.4198
8:115518604:A:G	50	100	0.98	0.2691
8:115518804:G:A	50	100	1	0.01107
8:115519570:G:A	50	100	1	0.3172
8:115519705:C:T	50	100	1	0.0207
8:115519845:A:G	50	100	1	0.02269
8:115520072:T:C	50	100	0.99	0.03794
8:115520314:C:T	50	100	0.97	0.1903
8:115521531:A:G	50	100	0.99	0.4219
8:115521650:C:A	50	100	1	0.03468
8:115522093:G:A	50	100	1	0.03468
8:115522500:C:T	50	100	1	0.01616
8:115523116:A:G	50	100	0.99	0.01198
8:115523139:T:C	50	100	0.85	0.02033
8:115523301:C:A	50	100	0.82	0.02269
8:115523526:T:C	50	100	1	0.2678
8:115523684:C:T	50	100	0.95	0.03794
8:115524831:G:A	50	100	0.98	0.3375
8:115525127:A:G	50	100	0.97	0.1906
8:115525303:A:C	50	100	1	0.2707
8:115525606:T:C	50	100	0.97	0.1917
8:115526127:G:A	50	100	0.92	0.02596
8:115526129:T:C	50	100	0.93	0.04412
8:115526518:C:T	50	100	1	0.01162
8:115526840:G:A	50	100	1	0.3381
8:115528007:C:T	50	100	1	0.0207
8:115528640:T:C	50	100	1	0.01107
8:115529439:T:C	50	100	1	0.0207
8:115530141:G:A	50	100	1	0.03468
8:115530740:T:C	49	100	1	0.2705
8:115530984:A:C	50	100	0.9	0.02124
8:115531602:G:A	50	100	1	0.01162
8:115532030:G:A	50	98	1	0.0207
8:115532554:A:G	50	100	1	0.0207
8:115533153:A:T	50	100	1	0.0207
8:115533299:G:A	50	100	1	0.0463
8:115533321:A:C	50	100	0.99	0.02687
8:115533443:T:A	48	97.9	0.99	0.03558
8:115533506:C:G	48	100	0.82	0.02542
8:115533693:T:C	50	100	1	0.01162
8:115534304:T:C	44	97.7	0.98	0.3446
8:115534525:A:G	50	100	1	0.02088
8:115534939:G:A	50	100	0.99	0.02269
8:115534969:T:C	50	100	1	0.01071
8:115535078:A:G	50	100	1	0.01688
8:115535144:A:G	46	93.5	0.86	0.061
8:115535293:T:G	44	86.4	0.72	0.04158
8:115535304:T:G	49	93.9	0.99	0.2721
8:115535324:G:T	48	91.7	0.65	0.02887
8:115535732:T:A	50	100	1	0.3377
8:115536448:G:A	50	100	0.97	0.02596
8:115536949:A:G	50	100	1	0.2705
8:115537058:T:A	50	100	1	0.0207
8:115537259:C:G	50	100	1	0.04611
8:115537849:G:A	50	100	0.86	0.02633
8:115538961:C:G	50	98	1	0.01616
8:115539178:C:G	50	100	1	0.3402
8:115539319:A:G	50	100	1	0.2702
8:115539355:T:C	50	100	1	0.01616
8:115539516:A:G	50	100	1	0.01162
8:115539622:G:C	50	100	1	0.0207
8:115539904:C:A	50	100	1	0.0345
8:115540454:T:C	50	100	0.95	0.02088
8:115540683:A:C	50	100	0.95	0.1948
8:115540700:A:T	50	100	0.99	0.0207
8:115542340:G:A	50	100	0.62	0.02524
8:115542612:G:A	50	100	0.92	0.02052
8:115542732:C:T	50	100	0.99	0.01979
8:115543023:T:C	50	100	1	0.0345
8:115543046:T:C	50	100	1	0.03885
8:115543133:C:A	50	100	0.99	0.2663
8:115543614:C:T	50	100	1	0.3119
8:115543788:G:C	50	100	1	0.0345
8:115544072:A:G	50	100	1	0.3126
8:115544463:G:T	50	100	1	0.04357
8:115545217:C:T	50	100	0.94	0.0207
8:115545394:A:C	50	98	0.98	0.01434
8:115545728:C:G	50	100	1	0.3123
8:115546123:A:G	50	100	0.98	0.01652
8:115546344:G:A	50	100	1	0.01652
8:115546638:C:T	50	100	0.92	0.04448
8:115546671:A:G	50	100	1	0.03486
8:115547208:A:G	50	100	1	0.3125
8:115547551:T:C	50	100	1	0.03885
8:115547667:G:A	50	100	0.99	0.2658
8:115548043:A:T	50	100	0.96	0.04085
8:115548208:T:C	50	100	0.93	0.02052
8:115548392:T:C	50	100	1	0.2651
8:115548740:A:G	50	100	1	0.2623
8:115549516:T:C	50	100	0.99	0.2622
8:115549566:A:G	50	100	0.99	0.2623
8:115549597:C:A	50	98	0.99	0.2622
8:115549942:C:A	50	100	0.99	0.3613
8:115550244:G:A	50	100	0.98	0.04067
8:115550488:C:T	50	100	1	0.05229
8:115550522:T:C	50	98	0.98	0.01216
8:115551346:T:C	50	100	0.99	0.2625
8:115551448:A:G	50	100	0.99	0.262
8:115551469:G:A	50	100	0.99	0.2614
8:115551652:A:C	50	100	1	0.2564
8:115552569:A:G	50	100	1	0.2565
8:115552724:C:T	50	100	0.99	0.0138
8:115552753:G:A	50	100	0.68	0.02542
8:115552935:C:T	50	98	0.92	0.1603
8:115553138:T:C	50	100	1	0.2999
8:115553225:G:A	50	100	1	0.2999
8:115553246:T:C	50	100	1	0.05428
8:115553612:C:A	50	100	1	0.2564
8:115553741:C:G	50	100	1	0.2997
8:115554088:T:C	50	100	1	0.2562
8:115554161:T:G	50	98	0.77	0.02233
8:115554403:G:A	50	100	1	0.0138
8:115554621:G:C	50	100	1	0.01797
8:115555052:G:A	50	100	0.98	0.04067
8:115555097:T:C	50	100	1	0.01979
8:115555596:G:T	50	100	0.98	0.04085
8:115555748:G:A	50	100	0.98	0.04067
8:115555873:A:C	50	98	0.9	0.04484
8:115556225:G:T	50	98	0.97	0.0394
8:115556296:T:C	50	100	1	0.01707
8:115556900:A:G	50	100	1	0.01489
8:115557443:C:T	50	100	1	0.05737
8:115558397:C:T	50	100	1	0.0138
8:115558403:G:A	50	98	1	0.3016
8:115558750:C:T	50	100	1	0.3014
8:115559711:G:A	50	100	1	0.2562
8:115560699:T:C	50	100	1	0.3094
8:115560714:C:T	50	100	1	0.01652
8:115560796:C:T	50	100	0.99	0.2578
8:115560944:T:C	50	100	1	0.0512
8:115561235:A:G	50	100	0.98	0.01652
8:115561471:T:G	50	100	0.99	0.04285
8:115562182:G:A	50	100	1	0.2582
8:115562222:C:T	50	100	1	0.01089
8:115562237:T:C	50	100	0.89	0.01416
8:115562634:C:T	50	100	1	0.3824
8:115563164:A:T	50	100	1	0.03468
8:115563232:G:A	50	100	1	0.2582
8:115563445:C:G	50	100	1	0.05465
8:115564600:C:T	50	100	1	0.2582
8:115564751:G:A	50	100	0.99	0.3059
8:115566821:G:A	50	100	1	0.2582
8:115566861:A:G	50	100	0.97	0.2491
8:115567057:G:C	50	100	0.98	0.0472
8:115567092:A:T	50	100	1	0.2584
8:115567840:G:A	50	100	1	0.2584
8:115567841:T:G	50	98	0.84	0.06064
8:115567976:G:A	50	100	1	0.01688
8:115568497:T:G	50	100	1	0.2584
8:115570057:A:C	50	100	0.86	0.03722
8:115570599:A:C	50	100	1	0.01652
8:115570709:A:T	50	92	0.76	0.09749
8:115571324:T:G	50	100	1	0.2565
8:115571642:G:A	50	100	1	0.2584
8:115571882:T:C	50	100	0.99	0.4597
8:115571890:C:T	50	100	1	0.2565
8:115572119:A:G	50	100	1	0.01362
8:115572734:G:C	50	100	0.97	0.01253
8:115572930:C:T	50	100	0.99	0.2584
8:115574233:C:T	50	100	0.99	0.2578
8:115574547:C:A	49	100	0.99	0.01598
8:115575231:G:A	50	100	0.99	0.2578
8:115575731:G:A	50	100	0.99	0.01598
8:115576099:C:A	50	100	0.99	0.2578
8:115576319:C:A	50	98	0.98	0.2741
8:115576322:G:T	50	94	0.92	0.3923
8:115576343:T:C	50	100	0.99	0.2578
8:115576880:G:A	50	100	0.94	0.01362
8:115576991:A:G	50	100	0.99	0.256
8:115577270:T:A	50	100	0.99	0.4588
8:115577834:C:T	50	100	0.86	0.0118
8:115578033:A:T	50	100	0.99	0.258
8:115578260:G:A	50	100	0.99	0.05247
8:115578385:A:G	50	100	1	0.04739
8:115578483:A:G	50	100	0.95	0.04757
8:115578806:G:A	50	100	0.99	0.2578
8:115579061:A:G	50	100	0.99	0.2578
8:115579270:T:C	50	100	0.96	0.2504
8:115579414:C:G	49	100	0.86	0.01452
8:115579679:T:C	50	100	0.99	0.2578
8:115580128:T:C	50	100	0.96	0.2495
8:115580225:G:C	50	100	1	0.04684
8:115580245:A:T	50	92	0.97	0.118
8:115580247:T:A	50	86	0.88	0.3306
8:115580249:T:A	50	90	0.86	0.2119
8:115580880:T:C	50	100	0.99	0.2567
8:115581092:C:T	50	100	0.98	0.2549
8:115581229:G:A	50	100	1	0.04503
8:115581355:C:T	50	100	0.99	0.2567
8:115581371:T:C	50	100	0.99	0.3858
8:115581668:T:C	50	100	0.95	0.02451
8:115581911:T:G	50	100	0.99	0.2569
8:115582133:G:A	50	100	0.99	0.01616
8:115582173:C:T	50	100	1	0.01107
8:115582311:C:T	50	98	0.91	0.1536
8:115582948:G:T	50	100	1	0.01761
8:115583081:G:A	50	98	0.95	0.1095
8:115583486:A:G	50	100	0.99	0.2574
8:115583961:C:T	50	100	1	0.2574
8:115584598:C:T	50	100	0.99	0.01107
8:115584812:G:A	50	96	0.97	0.2502
8:115584890:G:A	50	100	1	0.2564
8:115585182:T:G	50	100	1	0.2565
8:115585408:T:C	50	100	1	0.2549
8:115585471:G:A	50	100	0.91	0.01997
8:115585489:C:T	50	100	1	0.2565
8:115586715:C:T	50	98	0.98	0.01035
8:115586927:T:C	50	100	0.96	0.01852
8:115586972:T:G	50	100	1	0.256
8:115586991:A:G	50	100	0.96	0.04539
8:115587781:T:C	50	98	0.97	0.06191
8:115588036:A:G	50	100	1	0.01743
8:115588256:A:T	50	100	0.97	0.2476
8:115588558:G:A	50	100	1	0.2553
8:115588629:G:A	50	100	1	0.0118
8:115588795:T:C	50	100	1	0.2564
8:115588844:C:T	50	100	1	0.256
8:115589175:T:A	50	100	1	0.2564
8:115589667:C:T	50	100	1	0.256
8:115589675:C:T	50	100	1	0.2564
8:115590139:C:A	50	100	0.97	0.03994
8:115590232:T:C	50	100	1	0.2562
8:115590449:G:A	50	100	1	0.2553
8:115590568:T:C	50	100	1	0.2562
8:115590628:T:C	50	100	1	0.2567
8:115590647:G:A	50	100	1	0.2567
8:115590776:T:C	50	100	1	0.2442
8:115590876:C:T	50	100	1	0.2433
8:115591599:C:T	50	100	0.85	0.01561
8:115591857:T:C	50	100	1	0.01198
8:115592292:C:T	50	100	0.98	0.07389
8:115592901:A:C	50	100	0.96	0.01416
8:115593950:G:A	50	100	0.96	0.4617
8:115594007:G:A	50	100	1	0.01253
8:115594813:T:C	50	100	1	0.02106
8:115595039:T:A	50	100	0.94	0.04121
8:115595828:G:A	50	100	0.77	0.01017
8:115596001:T:G	50	100	0.99	0.2672
8:115596795:T:C	50	100	1	0.02106
8:115597289:G:A	50	100	0.84	0.01997
8:115597540:A:G	50	100	1	0.01198
8:115597677:G:A	50	100	1	0.02106
8:115597953:T:C	50	100	1	0.2623
8:115598185:G:A	50	100	1	0.02106
8:115598192:T:C	50	100	1	0.02106
8:115598888:G:A	50	100	1	0.02106
8:115599405:G:C	50	100	1	0.2829
8:115599461:G:A	50	100	1	0.02124
8:115599539:G:A	50	100	1	0.02142
8:115599648:C:T	50	100	1	0.01198
8:115599675:T:C	50	100	1	0.2694
8:115599882:T:A	50	100	0.98	0.2551
8:115600834:C:T	50	100	0.85	0.07734
8:115601031:G:A	50	100	1	0.2487
8:115602058:A:C	50	98	0.98	0.01271
8:115602162:T:A	50	100	1	0.02106
8:115602262:T:C	50	98	0.96	0.04611
8:115602316:C:A	50	100	1	0.2487
8:115603522:G:T	50	100	1	0.02106
8:115604181:A:G	50	100	0.98	0.01507
8:115605084:C:T	50	100	1	0.02088
8:115605132:A:G	50	100	0.92	0.02524
8:115605187:T:C	50	100	1	0.02106
8:115607129:C:T	50	100	1	0.2694
8:115607278:C:A	50	100	0.99	0.02088
8:115608077:G:A	50	100	1	0.2485
8:115608491:T:A	50	100	1	0.01198
8:115608987:C:T	50	100	1	0.2511
8:115609157:T:C	50	100	1	0.04321
8:115609334:G:T	50	100	0.87	0.01017
8:115609759:C:T	50	100	0.83	0.01997
8:115610679:C:A	50	100	0.99	0.2397
8:115611321:T:C	50	100	0.88	0.02415
8:115611898:C:T	50	100	0.97	0.06028
8:115612652:G:A	50	100	1	0.3551
8:115612760:C:G	50	100	0.98	0.4207
8:115613264:T:A	50	98	1	0.02923
8:115613480:C:T	50	100	0.98	0.2821
8:115614015:C:T	50	100	0.96	0.01743
8:115614948:T:C	50	100	0.99	0.4207
8:115615186:A:C	50	100	0.99	0.02524
8:115616035:C:T	50	100	0.96	0.06681
8:115616176:C:T	50	100	0.99	0.3902
8:115616316:T:C	50	100	1	0.01307
8:115616624:T:C	50	100	0.97	0.09023
8:115616776:T:C	50	100	0.97	0.07008
8:115616897:A:G	50	100	0.97	0.07044
8:115617505:C:T	50	100	0.99	0.4201
8:115617543:C:G	50	100	1	0.02996
8:115617852:A:T	50	100	0.98	0.3192
8:115617936:A:G	50	100	0.86	0.01924
8:115618084:A:G	50	100	0.98	0.2397
8:115618126:T:A	50	100	0.98	0.07044
8:115618936:A:G	50	100	0.98	0.07008
8:115619051:T:C	50	100	0.98	0.2899
8:115619675:C:A	50	100	0.97	0.1498
8:115620149:T:C	50	100	1	0.03032
8:115620505:A:C	50	100	0.84	0.01725
8:115620592:A:T	50	100	0.98	0.4154
8:115620954:T:C	50	100	0.98	0.06736
8:115621190:G:A	50	100	0.98	0.06699
8:115621208:C:T	50	100	1	0.02015
8:115621362:C:T	50	100	0.99	0.01471
8:115621363:G:T	50	100	1	0.03068
8:115621472:C:T	50	100	0.97	0.2039
8:115621679:C:T	50	100	0.97	0.392
8:115621735:G:A	50	100	0.99	0.09641
8:115621996:G:A	50	100	0.97	0.1015
8:115622056:A:C	50	100	1	0.03558
8:115622774:G:A	50	100	1	0.01961
8:115622852:G:A	50	100	1	0.09332
8:115623384:C:T	50	100	0.98	0.4069
8:115623461:G:A	50	100	0.98	0.4041
8:115623715:C:T	50	100	0.98	0.3244
8:115624054:A:C	50	100	0.98	0.211
8:115624159:C:T	50	100	0.98	0.3201
8:115624179:T:A	50	100	0.98	0.2854
8:115624492:C:T	50	100	0.98	0.211
8:115625261:C:A	50	100	1	0.0935
8:115625458:T:C	50	100	0.99	0.3201
8:115625517:C:T	50	100	0.99	0.3206
8:115625772:C:T	50	100	0.99	0.2077
8:115625843:T:A	50	100	1	0.09332
8:115625945:T:A	50	100	1	0.01271
8:115626004:G:A	50	100	1	0.1084
8:115626091:A:T	50	100	0.98	0.3991
8:115626410:A:G	50	100	0.99	0.01144
8:115626748:T:C	50	100	0.98	0.04702
8:115627235:G:T	50	100	0.99	0.3164
8:115627247:T:C	50	100	0.99	0.2079
8:115628037:T:C	50	100	1	0.02778
8:115628452:C:G	50	100	1	0.01416
8:115628686:C:T	50	100	1	0.1042
8:115628991:C:T	50	98	0.94	0.04049
8:115629733:G:T	50	100	0.98	0.4038
8:115631111:C:T	50	100	0.99	0.2082
8:115631894:G:A	50	100	0.99	0.2082
8:115632338:T:C	50	100	1	0.02179
8:115632829:C:T	50	100	0.98	0.3161
8:115633120:C:T	50	100	0.97	0.07752
8:115633150:G:A	50	100	1	0.03468
8:115633496:T:C	50	98	0.98	0.09822
8:115633695:G:T	50	100	0.97	0.07062
8:115634265:G:A	50	100	0.99	0.0374
8:115635726:G:A	50	100	0.97	0.1654
8:115635744:A:G	50	100	0.98	0.1805
8:115635862:G:A	50	100	0.97	0.4844
8:115636338:A:C	50	100	1	0.4336
8:115636923:A:G	50	100	1	0.4328
8:115637243:G:A	50	98	0.99	0.1334
8:115637992:A:G	50	100	0.98	0.4118
8:115638039:C:T	50	100	0.99	0.03214
8:115638241:A:G	50	100	1	0.4301
8:115638264:T:C	50	100	1	0.4174
8:115638399:A:C	50	100	0.99	0.03377
8:115639552:A:G	50	100	1	0.4132
8:115639556:G:A	50	100	0.97	0.04139
8:115639690:G:A	50	96	1	0.02651
8:115639755:G:A	50	100	0.99	0.1044
8:115640043:C:A	50	100	1	0.03032
8:115640054:A:G	50	100	1	0.02633
8:115640734:T:C	50	100	1	0.03867
8:115640791:G:C	50	100	1	0.4134
8:115641429:G:A	50	98	1	0.4061
8:115641712:T:G	50	100	1	0.02197
8:115641810:G:T	50	98	0.99	0.1049
8:115641976:C:T	50	100	0.98	0.07171
8:115642206:C:G	50	100	1	0.02633
8:115642242:C:A	50	98	0.98	0.2553
8:115642244:G:A	50	98	0.99	0.1064
8:115642246:G:A	50	96	0.97	0.146
8:115642248:G:A	50	100	1	0.2542
8:115642330:C:T	50	100	1	0.4134
8:115642660:G:A	50	100	1	0.4139
8:115642703:A:G	50	100	1	0.07135
8:115642851:T:A	47	87.2	0.86	0.2471
8:115642853:T:A	49	93.9	0.66	0.04448
8:115642865:A:T	48	89.6	0.66	0.05919
8:115643062:T:C	50	100	0.99	0.1489
8:115643411:T:C	50	100	0.99	0.01271
8:115643980:T:G	50	100	1	0.4136
8:115644235:C:A	50	100	1	0.04811
8:115644502:G:A	50	100	1	0.4134
8:115644722:A:G	50	100	1	0.4139
8:115645008:A:G	50	98	0.99	0.3299
8:115645203:C:T	50	100	0.99	0.1115
8:115645229:G:A	50	100	1	0.4139
8:115645355:G:A	50	100	1	0.02977
8:115645500:T:C	50	100	1	0.4136
8:115645654:G:C	50	100	1	0.4136
8:115645684:T:G	50	100	0.98	0.4101
8:115646004:A:T	50	100	0.98	0.4354
8:115646290:T:C	50	100	0.99	0.01053
8:115646324:T:A	50	100	0.99	0.4319
8:115646335:G:A	50	94	0.88	0.1176
8:115646342:T:C	50	100	0.97	0.08388
8:115646356:G:T	50	100	0.99	0.2582
8:115646726:C:T	50	98	0.99	0.06118
8:115646733:C:T	50	98	0.99	0.06155
8:115647113:C:T	50	100	0.97	0.06972
8:115647231:C:T	50	100	0.99	0.4604
8:115647307:A:G	50	100	0.99	0.4602
8:115647351:G:C	50	100	1	0.2711
8:115647504:C:T	50	98	0.96	0.167
8:115647549:G:A	50	100	0.99	0.4602
8:115647673:G:A	50	98	0.98	0.02923
8:115647868:T:A	50	100	1	0.07208
8:115648138:A:G	50	100	0.98	0.4602
8:115648232:A:G	50	100	0.99	0.459
8:115648818:T:G	50	100	0.98	0.461
8:115648947:A:C	50	100	0.99	0.461
8:115649119:G:A	50	100	0.98	0.02633
8:115649289:C:T	50	100	1	0.4352
8:115649626:T:C	50	100	0.97	0.01816
8:115649647:A:G	50	100	1	0.4355
8:115649811:A:C	50	100	0.99	0.325
8:115649842:C:T	50	100	0.99	0.2019
8:115649881:C:T	50	100	0.99	0.3248
8:115650985:A:T	50	100	0.99	0.2019
8:115651206:T:A	50	100	0.99	0.2019
8:115651671:G:A	50	100	0.99	0.2645
8:115651695:G:A	50	100	0.99	0.3364
8:115651706:G:A	50	100	1	0.07153
8:115652224:C:T	50	100	0.99	0.4588
8:115652711:G:A	50	100	0.99	0.4276
8:115652937:T:C	50	100	0.89	0.01816
8:115653112:G:C	50	100	0.99	0.07208
8:115653550:C:T	50	100	0.99	0.4243
8:115653688:C:A	50	100	0.98	0.3293
8:115654030:C:T	50	100	1	0.02378
8:115654485:A:G	50	100	0.77	0.0472
8:115655114:G:A	50	100	0.99	0.0276
8:115655312:G:T	50	100	0.99	0.2625
8:115655407:A:G	50	98	0.99	0.2729
8:115655422:A:T	50	100	1	0.0276
8:115656412:G:T	50	100	0.99	0.0719
8:115657435:G:A	50	100	0.98	0.1131
8:115657542:C:T	50	100	0.98	0.4588
8:115657893:C:T	50	100	0.99	0.1939
8:115658120:C:T	50	100	0.99	0.2304
8:115658201:A:G	50	100	0.99	0.1948
8:115658354:C:T	50	100	1	0.02124
8:115658439:A:G	50	100	0.99	0.167
8:115659140:G:T	50	100	0.99	0.4314
8:115659621:A:G	50	100	0.98	0.2622
8:115660520:G:T	50	100	0.98	0.3691
8:115660925:G:A	50	100	0.98	0.02814
8:115661002:G:A	50	98	0.99	0.1908
8:115661850:T:C	50	98	0.94	0.06427
8:115662126:C:T	50	98	0.98	0.1353
8:115662836:C:T	50	100	0.99	0.2558
8:115664077:A:G	50	98	0.99	0.1009
8:115664078:C:A	50	100	0.97	0.04085
8:115664385:G:A	49	100	0.99	0.1009
8:115664595:T:C	50	100	0.99	0.1009
8:115664757:G:A	50	98	0.92	0.07662
8:115665182:G:A	50	100	0.98	0.2545
8:115665271:G:A	50	100	0.99	0.1009
8:115665621:A:T	50	100	0.98	0.02778
8:115666050:T:C	50	98	0.98	0.4045
8:115666147:G:A	49	100	0.99	0.1009
8:115667077:C:G	50	100	0.96	0.02288
8:115667105:G:C	50	100	0.97	0.02306
8:115667320:A:G	50	98	0.96	0.4094
8:115667473:G:A	50	100	1	0.01507
8:115668149:G:A	50	100	0.96	0.02324
8:115668248:G:A	50	98	0.84	0.01943
8:115668721:G:A	50	98	0.81	0.02033
8:115669070:G:C	50	100	1	0.01035
8:115669497:C:G	50	100	0.99	0.03177
8:115670300:T:A	50	98	0.97	0.4484
8:115670859:G:A	50	100	0.94	0.03123
8:115672022:C:T	50	100	0.99	0.07771
8:115672113:A:G	50	100	0.88	0.0837
8:115672255:A:G	50	98	0.97	0.05519
8:115672615:T:G	50	100	1	0.07625
8:115673262:T:C	50	98	0.84	0.03958
8:115673515:A:G	50	98	0.82	0.02124
8:115674047:G:A	50	98	0.83	0.02124
8:115674284:T:C	50	98	0.81	0.02015
8:115674452:T:C	50	84	0.74	0.01852
8:115674471:T:C	50	80	0.67	0.01289
8:115674525:C:G	49	100	0.97	0.3411
8:115676888:A:G	50	100	1	0.07752
8:115677192:T:C	50	100	1	0.07734
8:115677600:A:C	50	100	1	0.07752
8:115677707:A:T	50	98	0.99	0.0561
8:115678610:C:A	50	98	0.86	0.0472
8:115679122:C:T	50	98	0.97	0.05628
8:115680315:T:A	50	100	1	0.1344
8:115681586:A:G	50	100	1	0.1344
8:115682415:G:A	50	100	1	0.1344
8:115682885:G:A	50	100	0.99	0.1865
8:115683049:T:C	50	100	1	0.02669
8:115683600:T:C	50	100	1	0.07771
8:115683666:G:A	50	100	0.96	0.08388
8:115683694:G:C	50	98	0.99	0.03068
8:115683954:G:A	50	100	1	0.09641
8:115684166:G:A	50	100	1	0.1342
8:115685005:A:G	50	98	1	0.02179
8:115685153:T:C	50	98	1	0.05574
8:115685625:T:A	50	100	0.99	0.1865
8:115685649:A:G	50	100	1	0.3206
8:115685721:A:T	50	98	1	0.02142
8:115685785:G:A	50	100	1	0.07444
8:115685828:C:A	50	100	1	0.09586
8:115685939:C:T	50	100	1	0.09967
8:115686492:T:G	50	100	1	0.09985
8:115686812:C:T	50	100	0.99	0.1859
8:115687133:T:C	50	100	1	0.1356
8:115687776:C:T	50	100	0.92	0.05011
8:115688342:G:C	50	100	1	0.1356
8:115688620:A:G	50	100	1	0.1354
8:115688832:G:A	50	94	0.9	0.1178
8:115688903:T:C	50	100	1	0.3217
8:115689396:C:T	50	100	1	0.1017
8:115689638:A:G	50	100	0.97	0.1022
8:115689913:A:G	50	100	1	0.09641
8:115690674:A:T	49	100	1	0.09641
8:115690719:C:A	50	96	0.99	0.07226
8:115691024:T:C	47	93.6	0.95	0.1158
8:115691028:C:T	46	91.3	0.76	0.06409
8:115691033:T:C	50	100	0.88	0.03504
8:115691048:T:C	50	100	0.82	0.01489
8:115691713:C:G	50	100	1	0.09641
8:115691897:G:A	50	100	1	0.09187
8:115692361:C:T	50	100	1	0.1017
8:115692754:C:T	50	100	0.99	0.4542
8:115692843:C:T	50	100	0.92	0.01325
8:115693287:C:T	50	100	1	0.1017
8:115693769:A:G	50	100	1	0.04866
8:115694185:G:A	50	100	1	0.0512
8:115695800:G:A	50	100	1	0.02124
8:115696376:G:T	50	100	0.95	0.06282
8:115696794:C:T	50	100	0.99	0.3244
8:115697293:T:A	50	100	1	0.09168
8:115697608:A:G	50	100	0.99	0.1846
8:115697907:G:A	50	100	1	0.07898
8:115698427:G:A	50	100	0.96	0.02814
8:115699189:G:A	50	100	1	0.07734
8:115699291:A:T	50	100	1	0.09641
8:115700021:A:G	50	100	0.97	0.02633
8:115700028:G:A	50	100	0.99	0.1247
8:115700046:C:T	50	100	0.9	0.01271
8:115701505:C:T	50	100	1	0.07752
8:115703005:C:T	50	100	1	0.0138
8:115703162:C:T	50	100	0.99	0.1854
8:115703344:C:T	50	100	0.91	0.04321
8:115705224:A:C	50	100	0.99	0.1846
8:115705320:A:G	50	100	1	0.02324
8:115705993:T:A	50	100	1	0.1324
8:115706211:A:G	50	100	1	0.3188
8:115706393:C:A	50	100	1	0.1846
8:115706954:C:T	50	100	1	0.09858
8:115707671:C:T	50	100	1	0.4559
8:115707675:C:G	50	100	1	0.02142
8:115708163:T:G	50	100	1	0.4557
8:115708179:A:T	50	100	1	0.4557
8:115708836:C:T	50	100	1	0.09441
8:115709757:C:T	50	100	1	0.435
8:115710084:T:G	50	100	1	0.1325
8:115710763:A:G	50	100	0.99	0.1636
8:115710847:T:G	50	100	1	0.02142
8:115711170:C:T	50	100	1	0.4561
8:115711171:T:G	50	100	1	0.4557
8:115711445:T:G	50	100	1	0.01198
8:115711469:T:C	50	100	1	0.09858
8:115711483:G:A	50	100	0.99	0.07462
8:115712412:G:A	50	100	0.96	0.02324
8:115712972:G:A	50	100	1	0.1845
8:115713242:G:A	50	98	0.75	0.01688
8:115713840:C:T	50	100	1	0.09858
8:115714480:G:A	50	100	1	0.09877
8:115714692:C:T	50	100	0.99	0.01126
8:115714866:G:A	50	100	0.94	0.01834
8:115714948:A:G	50	100	1	0.09858
8:115715319:T:C	50	100	1	0.01561
8:115716294:T:C	50	100	0.98	0.02124
8:115716805:G:A	50	100	1	0.02342
8:115717372:T:A	50	100	1	0.07353
8:115717587:A:G	50	100	1	0.05301
8:115717588:T:C	50	100	1	0.06481
8:115717665:T:G	50	100	1	0.09858
8:115717911:G:T	50	100	1	0.3368
8:115718219:A:G	50	100	0.97	0.01398
8:115719218:C:T	50	100	1	0.1846
8:115720681:T:C	50	100	1	0.1845
8:115721336:G:C	50	100	1	0.1169
8:115721764:G:A	50	100	1	0.09386
8:115721803:C:T	50	100	1	0.09405
8:115721903:G:T	50	100	1	0.1336
8:115723111:C:T	50	100	0.94	0.01688
8:115726551:A:T	50	100	1	0.09259
8:115727203:G:C	50	100	1	0.05301
8:115728013:G:A	50	100	1	0.02015
8:115728477:A:T	50	100	1	0.09259
8:115728597:A:G	50	100	0.99	0.4564
8:115729084:A:T	49	98	1	0.09931
8:115730010:G:A	50	100	1	0.01198
8:115730137:G:T	50	100	1	0.02288
8:115730525:C:T	50	100	1	0.02288
8:115731575:T:C	50	100	1	0.348
8:115732236:T:A	50	100	0.96	0.01961
8:115732282:A:C	50	100	1	0.1866
8:115732360:G:T	50	100	1	0.1639
8:115732967:C:T	50	100	1	0.01162
8:115733711:A:G	50	100	1	0.09223
8:115733959:T:G	50	100	1	0.3092
8:115734059:G:A	50	100	1	0.3099
8:115734251:C:T	50	100	1	0.3092
8:115734520:G:T	50	100	1	0.3094
8:115734673:G:A	50	100	1	0.3094
8:115735138:G:T	50	98	1	0.3086
8:115735251:C:T	50	98	1	0.07444
8:115735275:G:T	50	100	1	0.3094
8:115735290:G:T	50	100	1	0.09314
8:115735477:T:A	50	100	1	0.08878
8:115735511:A:G	50	100	1	0.3097
8:115735525:C:A	50	100	0.99	0.3097
8:115735563:C:T	50	100	1	0.3097
8:115735598:G:T	50	100	1	0.3097
8:115735704:A:G	50	100	0.96	0.01961
8:115735831:T:C	50	100	0.99	0.3097
8:115735937:C:T	50	98	1	0.3489
8:115736113:T:C	50	100	1	0.01906
8:115737830:C:T	50	100	1	0.02033
8:115737849:A:G	50	100	1	0.1011
8:115738322:A:G	50	100	1	0.2754
8:115738927:G:A	50	98	1	0.1224
8:115739240:G:A	50	100	1	0.08878
8:115739420:G:C	50	100	1	0.08878
8:115739607:C:T	50	100	1	0.02324
8:115739964:G:A	50	100	1	0.07371
8:115739990:A:T	50	100	1	0.07426
8:115740908:C:G	50	100	1	0.07426
8:115741086:C:A	50	100	1	0.08896
8:115741374:T:G	50	100	1	0.3459
8:115741917:C:T	50	100	1	0.3453
8:115742778:C:T	49	100	1	0.07444
8:115742999:T:C	25	96	0.77	0.06373
8:115743003:T:C	30	93.3	0.87	0.01071
8:115743211:A:G	50	100	0.99	0.3446
8:115743870:A:G	50	100	1	0.02324
8:115743924:T:G	50	100	0.95	0.02288
8:115744604:A:G	50	100	1	0.02324
8:115744619:T:A	50	100	1	0.09259
8:115744962:G:A	50	100	0.99	0.341
8:115745837:C:T	50	100	0.95	0.01797
8:115746498:A:T	50	100	1	0.08406
8:115748843:C:T	50	100	0.93	0.05701
8:115750077:G:C	50	100	0.99	0.3784
8:115750152:A:G	50	100	0.95	0.01743
8:115750390:C:T	50	100	1	0.08733
8:115751016:T:A	50	98	1	0.04539
8:115751732:G:A	50	100	0.96	0.02288
8:115751935:G:A	50	100	0.99	0.0216
8:115752624:A:G	50	100	0.99	0.02378
8:115752658:A:G	49	100	1	0.1256
8:115752890:A:G	50	100	1	0.3001
8:115753005:G:A	50	98	0.9	0.1167
8:115753393:C:T	50	100	0.96	0.01888
8:115753434:G:A	50	98	1	0.04539
8:115753503:C:G	50	100	1	0.0532
8:115754495:C:A	50	100	1	0.08061
8:115754532:C:G	50	98	1	0.02306
8:115756549:A:C	48	89.6	1	0.3001
8:115757129:C:T	50	100	1	0.01162
8:115757372:G:C	47	83	0.98	0.2197
8:115757859:G:A	47	80.9	0.94	0.1333
8:115758095:G:A	50	100	1	0.0532
8:115758300:C:T	49	95.9	1	0.08388
8:115758562:G:A	50	98	1	0.08279
8:115758929:C:T	50	100	0.99	0.4292
8:115759172:A:C	49	100	1	0.08279
8:115760380:T:C	50	100	1	0.01362
8:115760648:C:T	50	100	0.82	0.01489
8:115760669:A:T	50	100	0.95	0.02233
8:115760727:G:T	50	100	0.98	0.0866
8:115761064:A:G	50	100	0.95	0.05556
8:115762622:T:C	50	100	0.82	0.08261
8:115762952:G:T	50	100	1	0.2153
8:115763072:C:T	50	100	1	0.2153
8:115763176:T:C	50	100	1	0.02451
8:115764104:C:T	50	100	1	0.2153
8:115764234:T:C	50	100	1	0.2153
8:115764312:G:A	50	100	1	0.2153
8:115764547:T:C	50	100	1	0.2153
8:115764548:A:G	50	100	1	0.01525
8:115764768:T:G	50	100	1	0.2155
8:115764769:C:T	50	100	1	0.2153
8:115765190:T:C	50	100	1	0.01525
8:115765492:T:G	50	98	1	0.04321
8:115765709:G:C	50	98	1	0.04539
8:115765800:C:T	50	96	0.78	0.0216
8:115765890:G:C	50	98	1	0.2155
8:115766086:C:T	50	100	1	0.2155
8:115766371:G:A	50	100	0.97	0.01525
8:115767061:C:T	50	100	1	0.2151
8:115767131:C:T	50	100	1	0.2155
8:115767190:G:A	50	100	1	0.02306
8:115767266:G:T	50	100	0.99	0.08533
8:115767302:C:T	50	100	1	0.01216
8:115767319:A:G	50	100	1	0.2159
8:115767443:C:T	50	100	1	0.02179
8:115768059:G:T	49	100	1	0.2151
8:115768060:G:T	50	100	1	0.01271
8:115768762:T:C	25	100	0.99	0.2126
8:115768773:C:T	46	97.8	0.98	0.2064
8:115768778:C:T	47	95.7	0.98	0.2046
8:115768779:C:A	47	95.7	0.98	0.2061
8:115768783:C:T	46	95.7	0.98	0.2061
8:115769154:C:T	50	100	1	0.08297
8:115769486:A:C	50	100	1	0.2979
8:115769742:C:G	50	100	1	0.08297
8:115769756:G:T	50	100	0.99	0.2151
8:115770262:G:A	50	100	0.98	0.0276
8:115770680:G:T	50	98	1	0.04593
8:115770719:G:T	50	100	1	0.2985
8:115772530:C:G	50	98	1	0.04593
8:115774235:C:T	50	100	1	0.08315
8:115774245:T:C	47	100	1	0.321
8:115774514:A:G	50	100	1	0.0158
8:115774737:G:A	50	100	0.95	0.01398
8:115777040:C:T	50	100	1	0.02124
8:115777777:T:C	50	100	0.98	0.01634
8:115778162:G:A	50	100	1	0.08097
8:115778190:C:A	50	100	1	0.08315
8:115778289:C:T	50	98	0.86	0.02469
8:115778444:C:A	50	100	1	0.1057
8:115779523:A:C	50	100	1	0.1883
8:115779643:C:T	50	100	0.98	0.01071
8:115779778:G:C	50	100	1	0.2709
8:115780200:C:T	50	100	1	0.2854
8:115780392:G:A	50	100	1	0.08333
8:115780519:A:G	50	100	1	0.03922
8:115780695:C:T	50	100	1	0.1412
8:115781341:T:C	50	100	1	0.2021
8:115782005:G:A	50	100	1	0.2017
8:115782050:G:T	50	100	1	0.2021
8:115782093:C:T	50	100	1	0.0837
8:115782367:G:C	50	100	1	0.4742
8:115783315:T:G	49	100	1	0.4742
8:115783534:C:T	50	100	1	0.08533
8:115783651:A:G	50	100	1	0.2026
8:115783769:G:A	50	100	0.94	0.01779
8:115783945:C:T	50	100	1	0.08533
8:115784313:G:T	50	100	0.99	0.1899
8:115784686:C:A	50	100	1	0.2856
8:115785304:A:C	50	100	1	0.2858
8:115785306:A:G	50	100	1	0.1877
8:115785615:T:C	50	100	1	0.02306
8:115786001:G:A	50	100	1	0.2856
8:115786132:T:C	50	100	1	0.08333
8:115786626:C:T	50	100	1	0.4739
8:115786827:T:C	50	98	0.96	0.03976
8:115786942:C:A	50	100	1	0.2023
8:115786985:A:G	50	100	1	0.08533
8:115787144:G:A	50	100	1	0.07952
8:115787367:C:T	50	100	1	0.2013
8:115787682:A:G	50	100	1	0.1414
8:115788025:T:G	50	100	1	0.2856
8:115788658:T:A	50	100	1	0.2023
8:115788737:A:T	50	100	1	0.08333
8:115789141:A:G	50	100	1	0.2024
8:115789255:T:G	50	100	1	0.0955
8:115789263:G:A	50	100	1	0.2861
8:115789284:A:T	50	100	1	0.08333
8:115789525:G:T	50	100	0.86	0.02215
8:115789554:C:T	50	100	1	0.2899
8:115789604:T:C	50	100	1	0.02269
8:115790358:A:G	50	100	1	0.2718
8:115790856:A:G	50	100	1	0.1879
8:115790904:C:T	50	100	1	0.2856
8:115791724:C:A	50	100	1	0.01017
8:115792232:C:A	50	100	1	0.2023
8:115792667:G:C	50	100	0.96	0.05919
8:115793066:T:C	50	100	1	0.2861
8:115793803:A:G	50	100	1	0.4748
8:115794099:G:A	50	100	0.97	0.02542
8:115794278:G:A	50	100	1	0.2023
8:115794425:G:A	50	100	1	0.1872
8:115794432:C:A	50	100	1	0.4748
8:115794569:G:A	50	100	1	0.1881
8:115794677:A:T	50	100	1	0.02251
8:115794691:G:A	50	100	1	0.2021
8:115795398:T:C	50	100	0.99	0.05447
8:115795473:C:T	50	100	1	0.08533
8:115795502:C:T	50	98	1	0.07643
8:115795982:T:A	50	100	1	0.02288
8:115795989:A:G	50	100	0.66	0.01253
8:115796251:C:T	50	98	1	0.0846
8:115796481:C:A	50	100	0.98	0.0561
8:115796667:C:T	50	100	1	0.1885
8:115796930:C:T	50	100	1	0.02251
8:115797429:C:T	50	100	1	0.4995
8:115797791:T:C	50	100	1	0.08551
8:115797795:G:A	50	100	1	0.08351
8:115797806:G:A	50	100	1	0.4976
8:115799118:A:C	50	100	1	0.1957
8:115799160:T:C	49	100	1	0.2869
8:115799211:A:G	50	100	1	0.2213
8:115799725:T:C	50	100	1	0.01216
8:115799761:T:G	50	100	1	0.08533
8:115799815:A:T	50	100	1	0.1048
8:115799823:A:G	50	100	1	0.03468
8:115800170:G:A	49	100	1	0.08533
8:115800228:A:T	50	100	1	0.08533
8:115800352:C:T	50	100	1	0.2869
8:115800477:T:C	50	100	1	0.2019
8:115800502:G:T	50	100	1	0.0837
8:115800719:T:A	50	100	1	0.08351
8:115800917:T:G	50	100	1	0.2869
8:115801032:C:T	50	100	1	0.08569
8:115801052:T:G	50	100	1	0.2017
8:115801225:C:T	50	100	1	0.01997
8:115801405:C:G	50	100	1	0.08424
8:115801429:G:A	50	100	1	0.08533
8:115801434:G:A	50	100	1	0.08533
8:115801503:T:G	50	100	1	0.01997
8:115801679:G:A	50	100	1	0.3816
8:115801697:T:A	50	100	1	0.2017
8:115802906:T:C	50	100	1	0.08533
8:115803939:T:C	50	100	1	0.2923
8:115804214:G:A	50	100	1	0.3036
8:115804366:T:C	50	100	1	0.2057
8:115804530:G:T	50	100	1	0.2059
8:115804615:G:A	50	100	1	0.1917
8:115805137:A:T	50	100	1	0.3867
8:115805148:G:T	50	100	1	0.08497
8:115805274:A:T	50	100	1	0.3865
8:115805280:C:A	50	100	0.99	0.02288
8:115805321:A:T	50	100	0.96	0.02142
8:115805636:C:T	50	100	1	0.08551
8:115806038:C:T	50	100	1	0.08333
8:115806078:G:A	50	100	1	0.0846
8:115806352:C:T	50	100	0.99	0.05646
8:115807041:C:G	50	100	1	0.472
8:115807403:T:A	50	100	1	0.3867
8:115807640:C:T	50	100	1	0.2057
8:115807648:G:A	50	100	1	0.3896
8:115807661:G:A	50	100	1	0.472
8:115807667:G:A	50	98	0.8	0.02215
8:115807948:T:G	50	100	1	0.2057
8:115808960:C:A	50	100	1	0.4719
8:115808999:G:T	50	98	1	0.407
8:115809770:C:T	50	98	1	0.407
8:115809804:A:G	50	100	1	0.08279
8:115809908:C:T	50	100	1	0.128
8:115810041:C:T	50	98	1	0.407
8:115810420:A:G	50	100	1	0.4715
8:115810820:T:C	50	98	1	0.3204
8:115811222:A:G	50	100	1	0.3869
8:115811227:G:T	50	100	1	0.3869
8:115811384:A:G	50	98	1	0.2059
8:115811975:G:A	50	98	0.99	0.2081
8:115812474:C:T	50	96	0.99	0.1839
8:115812836:C:T	50	100	1	0.0374
8:115813123:T:C	50	100	1	0.3825
8:115813271:T:G	50	100	1	0.03232
8:115813316:C:T	50	98	1	0.2171
8:115813464:C:T	50	98	1	0.2166
8:115813700:T:C	50	100	0.99	0.03577
8:115813866:A:C	50	100	0.99	0.2573
8:115814036:A:G	50	96	1	0.1801
8:115814038:C:A	50	98	1	0.1803
8:115814130:C:T	50	98	1	0.1797
8:115814753:A:G	50	100	0.95	0.02215
8:115814951:G:A	50	100	0.99	0.03704
8:115815002:T:C	50	98	1	0.1801
8:115815047:G:A	50	98	1	0.1797
8:115815507:G:A	50	100	0.84	0.02796
8:115815632:G:A	50	98	1	0.1797
8:115815671:G:A	50	100	0.98	0.0846
8:115816363:G:C	50	98	1	0.3818
8:115816495:T:C	50	100	1	0.1806
8:115817111:T:C	50	100	0.99	0.1821
8:115817152:T:C	50	100	0.96	0.0216
8:115817243:G:A	50	100	1	0.1848
8:115817322:T:C	50	100	1	0.0374
8:115817351:T:C	50	98	1	0.4357
8:115817435:G:C	50	96	1	0.3853
8:115817441:A:G	50	100	0.9	0.01979
8:115817448:A:G	50	98	0.98	0.146
8:115817459:T:A	50	100	0.88	0.02778
8:115817474:T:C	50	100	0.99	0.1518
8:115817479:C:T	50	98	1	0.06572
8:115817614:G:A	50	100	0.97	0.04339
8:115817631:C:T	50	100	0.99	0.3971
8:115817763:T:G	50	100	1	0.01162
8:115818176:A:G	48	81.2	1	0.1393
8:115818181:G:C	48	85.4	0.96	0.1407
8:115818196:G:C	49	91.8	0.99	0.3123
8:115818316:T:G	50	98	1	0.3996
8:115818357:A:G	50	100	1	0.3996
8:115818380:G:A	50	100	0.93	0.0276
8:115818573:G:T	50	100	1	0.02397
8:115819045:G:A	50	100	1	0.01688
8:115819056:G:A	50	100	1	0.1407
8:115819200:G:C	50	100	1	0.1658
8:115819266:C:G	50	100	1	0.02306
8:115819348:T:C	50	100	1	0.4
8:115819472:T:G	50	100	1	0.1411
8:115819720:T:C	50	100	1	0.1652
8:115820066:A:G	50	100	1	0.1632
8:115820076:A:G	50	100	0.97	0.02306
8:115820205:G:T	50	100	0.98	0.09441
8:115820213:G:A	50	100	0.93	0.01216
8:115820588:C:T	50	100	1	0.3985
8:115820984:T:C	50	100	1	0.3998
8:115821576:C:T	50	98	0.96	0.04031
8:115821753:C:T	50	100	0.97	0.09459
8:115822590:G:A	50	100	1	0.0276
8:115822721:G:C	50	100	1	0.3998
8:115823198:A:G	50	100	1	0.3998
8:115823648:C:G	50	100	1	0.0276
8:115824191:C:A	50	100	1	0.01289
8:115824362:C:T	50	100	1	0.1654
8:115824846:A:C	50	100	1	0.4001
8:115825234:G:A	50	100	0.99	0.09604
8:115825661:C:G	50	100	0.99	0.1652
8:115826827:G:T	50	100	1	0.1411
8:115827485:G:T	50	100	1	0.1412
8:115827516:T:C	50	100	1	0.02324
8:115827689:T:C	50	100	0.99	0.03014
8:115827713:T:C	50	100	0.99	0.3998
8:115828076:T:C	50	100	0.99	0.04702
8:115828544:A:G	50	100	1	0.1654
8:115828555:T:C	50	100	0.99	0.0817
8:115828604:G:A	50	100	1	0.142
8:115828760:C:T	50	100	0.99	0.3996
8:115829027:G:A	50	100	0.99	0.08188
8:115829256:G:T	50	100	1	0.1645
8:115829387:C:T	50	100	0.95	0.01743
8:115829884:A:G	50	100	0.98	0.4412
8:115830461:T:C	50	100	1	0.1416
8:115830499:T:C	50	100	1	0.1416
8:115830551:T:G	50	100	1	0.02923
8:115830635:G:A	50	100	0.98	0.01162
8:115831047:T:C	50	100	1	0.1705
8:115831393:T:C	50	100	1	0.02269
8:115831666:C:T	50	100	1	0.4025
8:115832918:T:C	50	100	0.99	0.01634
8:115833400:G:A	50	100	1	0.02905
8:115833813:T:C	49	100	0.93	0.1037
8:115833856:A:G	50	100	0.95	0.09913
8:115834986:A:C	50	100	0.98	0.01053
8:115835158:A:G	50	100	1	0.02887
8:115835299:T:C	50	100	0.99	0.2602
8:115835499:C:T	50	100	0.96	0.1429
8:115836263:C:T	50	100	0.96	0.04557
8:115836409:G:A	50	100	0.97	0.02179
8:115836960:G:A	49	100	0.97	0.09604
8:115837038:C:T	50	100	1	0.02887
8:115837493:C:A	50	100	0.99	0.2382
8:115837653:G:A	50	100	0.97	0.0984
8:115837939:G:A	50	100	0.97	0.06009
8:115838303:T:G	50	100	0.97	0.05973
8:115839317:A:G	50	100	0.98	0.0866
8:115839523:G:A	50	100	0.97	0.02324
8:115841438:G:A	50	100	1	0.2387
8:115841539:A:G	50	100	0.67	0.01289
8:115841762:A:G	50	100	0.99	0.2384
8:115842392:G:A	50	100	0.99	0.2384
8:115843587:G:T	50	100	0.99	0.2386
8:115843749:T:G	50	100	0.99	0.2382
8:115844728:A:G	50	100	0.94	0.0138
8:115845699:T:A	50	100	0.99	0.0187
8:115847309:G:T	50	100	0.96	0.05973
8:115847452:C:A	50	100	0.9	0.01852
8:115847695:C:T	50	100	0.94	0.05211
8:115847719:A:G	50	100	1	0.4717
8:115848031:C:T	50	100	0.96	0.02869
8:115848454:C:T	50	100	0.99	0.01888
8:115848855:C:T	50	100	1	0.06554
8:115849608:T:C	50	100	1	0.1714
8:115850146:A:G	50	100	1	0.238
8:115850239:T:C	50	100	0.95	0.03068
8:115850437:A:G	50	100	0.96	0.0423
8:115851143:T:A	50	100	1	0.2386
8:115851345:A:C	50	100	1	0.1727
8:115852272:T:C	50	100	0.98	0.07244
8:115852305:C:G	50	100	0.98	0.07171
8:115852640:T:C	50	100	1	0.1728
8:115852862:T:C	50	100	1	0.1721
8:115853066:T:C	50	100	1	0.4711
8:115853375:T:C	50	100	0.98	0.02977
8:115853795:C:A	50	100	0.97	0.05501
8:115853893:A:G	50	100	0.98	0.02015
8:115856376:T:C	50	100	0.99	0.02269
8:115856413:G:A	50	100	0.99	0.02306
8:115857251:T:C	50	100	0.99	0.2141
8:115857299:C:T	50	100	1	0.01561
8:115857481:A:G	50	100	0.88	0.01598
8:115857911:T:A	50	100	0.98	0.01725
8:115858245:C:A	50	100	0.85	0.01652
8:115859016:G:A	50	100	0.93	0.08188
8:115860395:T:C	50	98	0.76	0.06318
8:115860595:G:T	50	100	0.96	0.05265
8:115860712:G:A	50	96	0.86	0.05592
8:115861383:A:G	50	98	0.92	0.1959
8:115861502:A:G	50	98	0.91	0.1262
8:115862728:A:C	50	98	1	0.3321
8:115863057:T:C	50	96	0.99	0.3558
8:115863115:G:A	50	100	0.96	0.1402
8:115863532:T:A	50	88	0.84	0.08824
8:115863611:C:T	50	100	1	0.05737
8:115864924:A:G	50	100	1	0.3063
8:115865116:T:C	50	100	1	0.3805
8:115865253:A:G	50	100	0.99	0.01834
8:115866004:G:T	50	100	1	0.07062
8:115866061:T:G	50	100	0.98	0.01107
8:115867017:A:G	50	100	1	0.07317
8:115867028:C:A	50	100	1	0.06336
8:115867129:G:A	50	98	0.78	0.02342
8:115867168:G:T	50	100	1	0.061
8:115867206:C:T	50	100	1	0.2761
8:115867282:C:A	50	100	1	0.2771
8:115868179:A:G	50	98	0.98	0.0276
8:115868733:T:C	50	100	1	0.03359
8:115869068:G:A	50	100	0.93	0.02397
8:115869090:T:C	50	98	1	0.02687
8:115869119:C:T	50	100	1	0.2765
8:115870321:A:T	50	100	1	0.3034
8:115870424:A:G	50	100	1	0.4406
8:115870935:C:T	50	100	1	0.02596
8:115871638:T:C	50	100	1	0.2796
8:115872184:C:T	50	100	1	0.2772
8:115872250:C:A	50	100	1	0.2772
8:115872849:G:A	50	100	1	0.2772
8:115873561:T:A	50	100	1	0.08025
8:115873957:T:A	50	100	1	0.2772
8:115875660:T:C	50	100	1	0.07353
8:115876242:A:C	50	100	1	0.08025
8:115876502:T:C	50	100	1	0.4717
8:115876859:A:C	50	100	1	0.3874
8:115877103:G:C	50	100	1	0.2796
8:115878173:C:T	50	100	0.99	0.1732
8:115878661:C:T	50	100	0.85	0.01979
8:115879134:T:A	50	100	0.94	0.05428
8:115880320:A:T	50	100	0.97	0.0207
8:115880875:T:C	50	100	0.96	0.0158
8:115881027:A:G	50	100	0.99	0.03159
8:115882896:A:G	50	100	1	0.2945
8:115886410:T:C	50	100	0.99	0.03341
8:115886634:G:A	50	100	0.85	0.01253
8:115886677:A:T	50	100	1	0.2696
8:115888029:T:C	50	100	1	0.2119
8:115888548:G:T	50	100	1	0.2696
8:115888560:A:G	50	100	1	0.2696
8:115888996:G:A	50	100	0.98	0.01507
8:115890018:G:C	50	100	0.99	0.01235
8:115890019:C:T	50	100	0.99	0.01253
8:115890115:G:A	50	100	1	0.1736
8:115890244:G:A	50	100	1	0.2694
8:115890251:G:C	50	100	1	0.01416
8:115890282:A:G	50	100	1	0.4668
8:115890591:G:A	50	100	1	0.07934
8:115891149:G:T	50	100	1	0.02251
8:115891415:G:A	50	98	1	0.1698
8:115891863:A:G	50	100	1	0.2905
8:115892390:C:A	50	100	1	0.01434
8:115892450:T:C	50	100	1	0.08007
8:115892816:G:C	50	100	1	0.2674
8:115893075:C:T	50	100	1	0.08406
8:115894104:G:A	50	100	1	0.2338
8:115895152:G:A	50	100	1	0.02251
8:115895660:T:C	50	100	0.99	0.01979
8:115895996:G:A	50	100	1	0.2672
8:115896419:C:G	50	100	1	0.2674
8:115896474:T:A	50	100	1	0.02251
8:115896997:C:A	50	100	1	0.2674
8:115897396:G:T	50	100	1	0.2702
8:115897722:T:C	50	100	1	0.291
8:115898186:A:G	50	100	0.98	0.01543
8:115898234:G:A	50	100	1	0.0207
8:115898542:T:C	50	100	1	0.2702
8:115898778:A:G	50	100	1	0.291
8:115898805:C:A	50	100	1	0.2908
8:115899177:T:C	49	100	1	0.291
8:115899278:A:G	50	100	1	0.03123
8:115899353:C:T	50	100	1	0.2889
8:115900571:C:A	50	98	1	0.27
8:115900636:A:G	50	100	0.99	0.2908
8:115900680:T:C	50	100	1	0.07643
8:115900859:T:A	50	82	0.98	0.4936
8:115901505:G:A	50	100	1	0.05701
8:115901628:G:T	50	100	1	0.07934
8:115902743:A:G	50	100	1	0.2672
8:115902828:G:T	50	100	1	0.1948
8:115903792:C:G	50	100	1	0.2669
8:115904627:G:A	50	100	1	0.2671
8:115905507:C:T	50	100	1	0.01997
8:115905720:T:C	50	100	1	0.2881
8:115905824:A:G	50	100	0.98	0.06899
8:115905881:G:A	50	98	0.9	0.06554
8:115905953:A:T	50	100	1	0.2883
8:115906306:C:T	50	100	1	0.2883
8:115906444:A:T	50	100	1	0.4684
8:115906626:T:C	50	100	0.97	0.01235
8:115906641:G:C	50	100	1	0.1941
8:115907174:C:T	50	100	1	0.4893
8:115907499:G:T	50	100	1	0.2676
8:115907535:C:T	50	98	1	0.2885
8:115907686:C:T	50	100	1	0.4871
8:115907775:A:G	50	100	1	0.02179
8:115907932:T:C	49	100	1	0.2885
8:115907976:G:A	50	100	1	0.2885
8:115908014:G:A	50	98	1	0.02687
8:115908260:C:T	50	100	1	0.2881
8:115909106:T:G	50	100	1	0.2885
8:115909608:A:G	50	100	0.99	0.01398
8:115909715:G:C	50	100	1	0.02142
8:115910164:T:C	50	100	1	0.2885
8:115910664:A:T	50	100	1	0.2676
8:115911518:T:C	50	90	0.85	0.0846
8:115911559:A:G	50	100	1	0.2671
8:115911723:G:C	50	100	1	0.03159
8:115912591:T:C	50	100	1	0.461
8:115912785:C:T	50	100	1	0.0216
8:115913347:A:G	50	100	1	0.2879
8:115913440:G:T	49	100	0.88	0.02215
8:115913611:T:A	34	82.4	0.73	0.09695
8:115913942:C:G	50	100	0.89	0.02814
8:115914475:C:T	50	100	1	0.4259
8:115914718:G:A	50	100	0.89	0.01216
8:115915475:G:A	50	100	1	0.2881
8:115915740:G:A	50	100	1	0.2879
8:115915834:C:T	50	100	1	0.2879
8:115915844:A:T	50	100	0.94	0.01797
8:115916791:A:G	50	100	1	0.2879
8:115916875:T:C	50	100	1	0.2878
8:115917577:G:A	50	100	1	0.2669
8:115917586:A:G	50	98	1	0.02741
8:115918251:G:A	50	100	1	0.02469
8:115918696:C:T	50	100	1	0.03177
8:115918733:T:C	50	100	1	0.2876
8:115919297:T:C	50	100	0.92	0.01216
8:115919616:G:C	50	100	1	0.3126
8:115920117:C:T	50	100	1	0.311
8:115920467:C:T	50	98	1	0.02741
8:115920844:G:C	50	100	0.92	0.02959
8:115921419:A:G	50	100	1	0.3106
8:115921933:G:T	50	100	1	0.171
8:115921966:T:C	50	100	0.89	0.01416
8:115922268:G:A	50	100	1	0.03123
8:115922512:T:C	50	100	1	0.3105
8:115922514:C:T	49	100	0.96	0.08896
8:115922753:G:C	50	100	1	0.1712
8:115922907:G:A	50	100	1	0.02197
8:115923006:C:T	50	100	1	0.4829
8:115923464:C:T	50	100	1	0.1687
8:115923586:G:A	50	100	1	0.1712
8:115924429:T:C	50	100	1	0.1663
8:115924832:G:T	50	100	1	0.3152
8:115925145:G:A	50	100	1	0.1665
8:115925220:A:C	50	100	0.91	0.01507
8:115925621:T:C	50	100	1	0.2856
8:115925653:G:A	50	100	1	0.3157
8:115925740:C:T	50	100	1	0.01761
8:115926406:T:C	50	100	1	0.317
8:115926730:G:C	50	100	1	0.482
8:115927314:G:A	50	100	1	0.1638
8:115927683:G:A	50	100	1	0.2943
8:115927974:G:A	50	100	0.99	0.07861
8:115928655:G:A	50	100	1	0.1636
8:115929681:C:T	50	100	1	0.03649
8:115930138:T:C	50	100	1	0.02106
8:115930388:G:A	50	100	1	0.02106
8:115930428:A:G	50	100	0.93	0.02033
8:115930542:T:C	50	100	1	0.1006
8:115930976:C:A	50	100	1	0.02614
8:115932369:G:A	50	100	1	0.02869
8:115932427:T:C	50	100	1	0.4882
8:115933106:T:G	50	98	1	0.1609
8:115934261:T:A	50	100	1	0.264
8:115934806:T:G	50	100	1	0.02052
8:115935143:G:A	50	100	1	0.0276
8:115935308:G:T	50	100	1	0.1616
8:115935442:C:A	50	100	1	0.2896
8:115935855:A:G	50	100	1	0.1612
8:115935944:C:T	50	100	1	0.1612
8:115936697:A:C	50	100	1	0.4682
8:115936752:A:G	50	100	1	0.01543
8:115936838:T:A	50	98	1	0.02814
8:115937468:G:C	50	100	0.99	0.1924
8:115937732:A:G	50	100	1	0.01107
8:115937877:C:T	50	100	0.94	0.01362
8:115938246:A:T	50	100	1	0.02614
8:115938508:T:C	50	100	0.98	0.02941
8:115939770:C:T	50	100	0.96	0.02796
8:115939950:C:T	50	100	1	0.4717
8:115940358:C:T	50	98	0.84	0.01598
8:115940439:T:C	50	100	1	0.05156
8:115940620:A:T	50	100	1	0.2653
8:115941063:T:A	50	98	1	0.04847
8:115941206:T:C	50	100	1	0.272
8:115941283:C:T	50	100	0.99	0.1659
8:115941583:T:G	50	100	0.98	0.0158
8:115941606:A:G	50	100	0.98	0.01598
8:115942367:T:C	50	100	0.99	0.1647
8:115942594:A:G	50	100	1	0.4826
8:115943040:A:C	50	100	1	0.4828
8:115943333:A:G	50	100	0.99	0.1645
8:115944585:C:T	50	100	1	0.4828
8:115944671:T:G	50	100	1	0.02578
8:115945580:T:C	50	100	1	0.02614
8:115946172:A:C	50	100	0.9	0.02342
8:115947151:T:A	50	100	1	0.152
8:115947218:C:T	50	100	0.98	0.0158
8:115947295:T:C	50	100	0.97	0.1053
8:115947612:A:C	50	98	0.99	0.1376
8:115947673:G:A	50	100	1	0.0276
8:115948504:A:G	50	98	0.98	0.2527
8:115948620:A:G	50	100	0.99	0.01344
8:115948750:G:A	50	100	1	0.4007
8:115948999:G:A	50	98	0.98	0.03831
8:115949755:C:T	50	100	0.99	0.3489
8:115949917:A:G	50	100	1	0.03086
8:115950379:G:A	50	98	0.99	0.4061
8:115951146:T:G	50	100	0.99	0.3468
8:115951404:G:A	50	98	0.98	0.01616
8:115952539:G:A	50	100	1	0.02596
8:115952748:C:A	50	100	1	0.02614
8:115953065:T:A	50	100	1	0.0837
8:115954572:A:G	50	98	1	0.02723
8:115954609:G:A	50	100	1	0.01053
8:115955131:G:A	50	100	0.98	0.404
8:115955439:C:T	50	100	1	0.0837
8:115955840:A:G	50	100	1	0.02778
8:115956453:T:G	50	100	1	0.08878
8:115957340:T:A	50	100	1	0.02723
8:115957475:T:C	50	100	0.99	0.1256
8:115958960:G:A	50	100	1	0.02578
8:115960209:C:T	50	98	1	0.1142
8:115961096:C:A	50	100	1	0.05628
8:115962012:G:A	50	100	1	0.10780000000000001
8:115962077:C:T	50	100	0.99	0.3486
8:115962405:A:G	50	100	1	0.02723
8:115962559:G:A	50	100	0.91	0.04267
8:115962928:C:T	50	100	1	0.02633
8:115964035:A:G	50	100	0.99	0.01525
8:115964106:T:C	50	100	1	0.1015
8:115964925:C:A	50	100	1	0.1009
8:115964989:G:A	50	100	1	0.03086
8:115965083:T:G	50	100	1	0.02197
8:115966000:C:T	50	98	0.99	0.01307
8:115966098:G:A	50	100	1	0.1011
8:115966142:C:T	50	98	0.99	0.0118
8:115967241:G:C	50	100	1	0.04139
8:115967306:T:C	50	100	0.99	0.4098
8:115967714:T:C	50	96	0.72	0.01471
8:115967832:A:G	50	98	1	0.0354
8:115968160:A:G	50	100	1	0.09858
8:115968171:C:T	50	100	1	0.09858
8:115968377:T:A	50	98	1	0.01398
8:115968378:A:T	50	98	1	0.02614
8:115968403:T:C	50	100	0.99	0.4072
8:115968564:C:G	50	98	1	0.02197
8:115968704:A:G	50	100	0.99	0.2297
8:115969713:T:C	50	100	1	0.408
8:115969910:A:G	50	98	0.95	0.0532
8:115970521:A:G	50	100	1	0.1022
8:115970609:T:C	50	100	1	0.1022
8:115970813:G:C	49	98	0.99	0.3192
8:115971462:G:C	50	100	1	0.4218
8:115971593:G:A	50	100	1	0.1109
8:115972228:G:T	50	100	1	0.04285
8:115972652:T:C	50	98	0.93	0.02179
8:115972729:C:A	50	100	1	0.01089
8:115973075:G:A	50	100	1	0.4221
8:115973170:G:A	50	100	0.95	0.01561
8:115973390:C:T	50	100	1	0.1073
8:115974214:G:A	50	100	0.99	0.2255
8:115975201:C:A	50	98	0.91	0.01035
8:115975412:T:G	50	100	1	0.4078
8:115976022:C:T	50	98	1	0.309
8:115976302:T:G	50	100	1	0.3086
8:115976363:G:A	50	100	1	0.3086
8:115976722:G:T	50	100	0.99	0.3101
8:115977610:C:G	50	100	1	0.07208
8:115978127:A:C	50	100	1	0.0216
8:115978629:T:G	50	100	1	0.1126
8:115978794:G:A	50	100	0.96	0.0207
8:115979671:T:C	50	100	0.98	0.01616
8:115980071:C:T	50	100	1	0.09532
8:115980443:C:A	50	100	1	0.04285
8:115980796:G:A	50	100	0.99	0.09495
8:115980885:T:C	50	100	1	0.4704
8:115980937:C:A	49	100	1	0.47
8:115981482:A:G	50	100	1	0.3221
8:115981530:A:G	50	100	0.99	0.01543
8:115981968:T:C	50	100	0.98	0.03105
8:115982015:T:C	50	100	0.85	0.02397
8:115982350:G:C	50	100	1	0.04267
8:115982651:C:T	50	100	1	0.04267
8:115982906:A:G	50	100	1	0.4955
8:115983234:A:G	50	100	1	0.3223
8:115983560:G:A	50	100	1	0.03068
8:115983973:A:G	50	100	1	0.0216
8:115984865:C:T	50	98	0.93	0.02142
8:115985230:G:A	50	100	1	0.05029
8:115985390:T:C	50	100	0.99	0.07208
8:115985686:A:G	50	100	1	0.4953
8:115987261:T:C	50	100	1	0.4196
8:115987565:T:A	50	100	1	0.4196
8:115988054:T:G	50	100	1	0.061
8:115988543:G:C	50	98	1	0.01525
8:115988610:T:C	46	100	1	0.0443
8:115989306:T:C	50	100	0.99	0.07298
8:115990305:A:C	49	98	1	0.3114
8:115990968:T:C	50	100	0.84	0.02415
8:115991652:C:T	50	100	1	0.04085
8:115991785:T:A	50	100	1	0.3814
8:115992220:G:A	50	100	0.92	0.02633
8:115993993:G:A	50	98	1	0.0354
8:115994072:T:G	50	98	1	0.01307
8:115994893:G:C	50	100	1	0.02106
8:115995625:C:T	50	100	1	0.3348
8:115996022:A:T	50	100	1	0.04085
8:115998224:C:T	50	98	1	0.3814
8:115998243:A:T	50	100	1	0.3312
8:115999428:G:A	50	100	1	0.3878
8:115999571:G:A	50	100	1	0.3335
8:115999659:C:A	50	100	1	0.3312
8:115999673:T:G	50	100	1	0.3313
8:115999719:C:A	50	100	1	0.3811
8:116000026:C:A	50	100	1	0.3789
8:116000766:C:T	50	100	0.97	0.0118
8:116000865:A:T	50	98	0.85	0.0305
8:116001918:A:C	50	100	0.98	0.07171
8:116002316:T:C	50	100	1	0.03359
8:116002828:A:C	50	100	1	0.02088
8:116002917:G:T	50	100	1	0.4444
8:116002948:A:G	50	100	1	0.3346
8:116003181:A:T	50	100	0.99	0.04139
8:116003344:A:C	50	100	0.98	0.01761
8:116003346:A:C	50	96	1	0.03994
8:116003348:A:C	50	96	1	0.03994
8:116003350:A:C	50	96	1	0.03994
8:116003352:A:C	50	98	1	0.03994
8:116003354:A:C	50	98	1	0.03994
8:116003356:A:C	50	98	1	0.03958
8:116004062:T:G	50	100	0.98	0.02106
8:116004068:T:A	50	100	1	0.04466
8:116004283:T:C	50	98	0.93	0.0463
8:116005226:C:G	50	100	1	0.0423
8:116005336:C:T	50	100	1	0.3117
8:116006857:A:C	50	100	1	0.02088
8:116007074:G:A	50	100	0.99	0.04357
8:116007634:T:C	50	100	1	0.2249
8:116007884:G:T	50	100	1	0.01344
8:116008127:C:A	49	100	0.77	0.01507
8:116008600:G:T	50	100	1	0.4112
8:116008938:T:C	50	100	1	0.03341
8:116009483:G:T	50	98	0.97	0.1761
8:116010099:G:T	50	100	0.96	0.1026
8:116010170:C:T	50	100	1	0.3114
8:116010276:T:C	50	100	1	0.03341
8:116010868:A:G	50	100	1	0.03341
8:116010976:G:T	49	100	1	0.3114
8:116012370:G:A	50	100	1	0.02088
8:116012557:A:G	50	100	0.99	0.3119
8:116012792:T:A	50	100	0.99	0.313
8:116012948:T:C	50	100	1	0.01344
8:116013190:A:G	50	100	1	0.01344
8:116013271:C:T	50	100	1	0.02106
8:116013552:G:A	50	100	0.99	0.3117
8:116013722:C:G	50	100	0.98	0.0207
8:116013888:A:G	50	100	1	0.03577
8:116014185:C:G	50	100	1	0.01162
8:116014391:G:T	50	100	1	0.3117
8:116014443:A:C	50	100	1	0.01507
8:116015269:A:C	50	100	1	0.3119
8:116016279:G:A	50	100	1	0.3115
8:116016391:G:A	50	100	1	0.3114
8:116016674:A:C	50	100	1	0.01471
8:116017312:G:T	50	100	1	0.01344
8:116017375:T:C	50	100	1	0.01525
8:116021201:T:C	50	100	0.97	0.01053
8:116021332:A:G	50	100	1	0.01707
8:116021998:T:C	50	100	1	0.3115
8:116022512:G:A	50	100	0.96	0.04357
8:116022784:C:T	50	100	1	0.4749
8:116022858:A:C	50	100	1	0.04267
8:116022998:G:A	50	100	1	0.02215
8:116023559:G:T	50	100	1	0.3117
8:116023580:G:A	50	100	1	0.3125
8:116024033:C:T	50	100	1	0.01144
8:116024087:T:C	50	100	1	0.01144
8:116024326:A:G	50	100	1	0.0236
8:116024484:C:T	50	100	1	0.3115
8:116025349:G:A	50	100	1	0.03322
8:116025950:T:C	50	100	1	0.3115
8:116026212:T:C	50	100	1	0.3117
8:116027020:G:A	50	98	1	0.4107
8:116027374:C:T	50	100	1	0.04303
8:116027609:A:G	50	100	1	0.3141
8:116027716:A:C	48	89.6	0.74	0.05301
8:116027890:T:A	40	97.5	1	0.311
8:116028153:A:G	50	100	1	0.02124
8:116028276:T:A	50	100	1	0.3115
8:116028490:A:G	50	100	0.95	0.04375
8:116028581:T:G	50	100	1	0.3115
8:116028588:G:A	49	98	1	0.03086
8:116028810:C:A	50	100	0.94	0.04031
8:116028825:A:G	50	100	1	0.3115
8:116029688:C:T	50	100	0.94	0.03958
8:116029909:G:A	50	100	1	0.02088
8:116029933:A:T	50	100	0.97	0.01906
8:116030778:G:A	50	100	1	0.02233
8:116031065:C:T	50	100	1	0.3054
8:116031993:C:T	50	100	1	0.482
8:116032114:A:C	50	98	1	0.293
8:116032270:T:C	50	100	0.95	0.01362
8:116033309:C:A	50	100	0.96	0.01561
8:116033321:C:T	50	100	1	0.3054
8:116033585:G:A	50	100	1	0.3054
8:116033713:A:G	50	98	1	0.293
8:116033914:T:C	50	100	1	0.3045
8:116033933:A:C	50	100	1	0.04267
8:116034106:C:A	50	100	1	0.3054
8:116034190:A:T	50	100	1	0.3045
8:116034230:G:A	50	100	1	0.3048
8:116034920:A:C	50	100	0.99	0.3057
8:116035128:A:G	50	100	1	0.3045
8:116035413:T:C	50	100	1	0.3052
8:116035494:A:C	50	96	0.98	0.3366
8:116035531:T:C	50	100	1	0.3045
8:116035895:A:G	50	100	0.97	0.01852
8:116036170:C:T	50	100	1	0.3045
8:116036694:A:G	50	100	1	0.3101
8:116036810:G:A	50	100	1	0.02269
8:116037138:C:T	50	100	1	0.3085
8:116037166:T:C	50	100	1	0.3094
8:116037278:C:A	50	100	1	0.3094
8:116037321:T:C	50	100	1	0.3094
8:116037453:T:A	50	100	1	0.01344
8:116037864:C:T	50	100	1	0.3086
8:116038270:G:A	50	100	0.98	0.224
8:116038537:C:T	50	100	0.96	0.0394
8:116039215:G:A	50	100	1	0.3083
8:116039224:C:G	50	100	1	0.3083
8:116039261:C:T	50	100	1	0.3101
8:116039285:A:T	50	100	1	0.3092
8:116039286:A:T	50	100	1	0.3092
8:116039541:C:T	50	100	1	0.02705
8:116039605:T:C	49	100	1	0.3083
8:116039695:G:A	50	100	1	0.3101
8:116041161:G:A	50	100	1	0.3101
8:116041281:C:T	50	100	1	0.3092
8:116042145:A:C	50	100	1	0.04267
8:116042341:T:C	50	100	1	0.3092
8:116042583:T:C	50	100	0.92	0.04321
8:116042749:A:C	50	100	1	0.309
8:116042901:C:T	50	100	1	0.3083
8:116043044:T:C	50	100	1	0.484
8:116043797:G:C	50	100	1	0.3083
8:116043819:A:G	50	100	1	0.3083
8:116043966:A:G	50	100	1	0.3083
8:116044136:C:T	50	100	0.99	0.3083
8:116044173:G:A	50	100	1	0.3083
8:116044553:T:C	50	100	1	0.3083
8:116044824:T:A	36	86.1	0.76	0.0187
8:116044842:T:A	42	95.2	0.93	0.0276
8:116044866:A:C	32	100	0.98	0.02306
8:116045184:A:G	50	100	1	0.0167
8:116045489:C:T	50	100	1	0.3086
8:116045547:T:C	50	100	1	0.3083
8:116045583:G:A	50	100	1	0.04212
8:116045659:T:C	50	100	1	0.3083
8:116045733:T:C	50	100	1	0.3083
8:116045769:A:G	50	98	0.95	0.1356
8:116045816:C:T	50	98	0.99	0.02996
8:116045817:G:A	50	100	1	0.04212
8:116046121:C:T	50	100	1	0.3092
8:116046137:A:T	50	100	1	0.04212
8:116046338:A:G	50	98	0.98	0.2229
8:116046844:A:G	50	100	1	0.02269
8:116047264:G:A	50	98	0.99	0.06427
8:116047475:G:C	50	100	1	0.01979
8:116047531:A:G	50	100	1	0.3086
8:116048521:A:G	50	100	0.95	0.08951
8:116048796:A:G	50	100	1	0.01507
8:116049523:T:C	50	100	1	0.3395
8:116050375:A:G	50	100	1	0.3083
8:116050738:T:A	49	98	0.97	0.09532
8:116051200:T:C	50	100	1	0.04248
8:116052047:T:C	50	100	1	0.02269
8:116052883:C:T	50	100	0.97	0.08896
8:116053269:T:G	50	100	1	0.01507
8:116053399:C:G	50	100	1	0.3074
8:116053453:A:G	50	100	1	0.06137
8:116053797:A:C	50	100	0.99	0.02088
8:116053885:C:T	50	100	1	0.0837
8:116054223:T:C	50	100	1	0.3076
8:116054763:A:G	50	100	0.68	0.01307
8:116055444:G:T	50	100	0.96	0.0118
8:116056222:C:T	50	100	1	0.03922
8:116056260:C:T	50	100	1	0.4247
8:116056380:G:A	50	100	1	0.061
8:116056714:T:C	50	98	0.98	0.2228
8:116056924:G:A	50	100	1	0.3401
8:116057419:G:A	49	100	0.99	0.06082
8:116057637:C:T	50	100	1	0.02215
8:116058513:G:T	50	100	0.99	0.3951
8:116059583:G:A	50	100	1	0.0354
8:116059727:C:T	50	96	0.9	0.01888
8:116059844:C:T	50	100	0.99	0.372
8:116059933:T:C	50	98	0.97	0.02832
8:116059984:T:C	50	100	0.99	0.4218
8:116060229:A:G	50	100	0.99	0.3633
8:116061038:G:T	50	100	1	0.02215
8:116061161:A:G	50	100	0.99	0.03994
8:116061324:T:A	50	100	1	0.02215
8:116061429:C:T	50	100	1	0.03268
8:116061881:A:C	50	100	0.99	0.307
8:116061914:G:A	50	100	1	0.06609
8:116062218:A:C	50	100	1	0.3618
8:116062394:G:A	50	100	1	0.03268
8:116062434:A:G	50	100	1	0.02705
8:116062931:T:C	50	100	1	0.03268
8:116063349:G:T	50	98	1	0.01452
8:116064090:G:A	50	96	1	0.2912
8:116064413:G:A	50	100	0.97	0.02233
8:116064612:A:C	50	100	0.97	0.02124
8:116064863:T:C	50	100	1	0.01307
8:116065060:A:G	50	100	0.94	0.01434
8:116065298:C:T	50	98	1	0.2883
8:116065338:A:G	50	100	0.96	0.02215
8:116065578:G:A	50	100	0.97	0.04375
8:116065657:A:G	50	100	1	0.3401
8:116065845:A:T	50	100	1	0.3081
8:116066372:C:G	50	100	1	0.307
8:116066667:G:C	50	100	1	0.4779
8:116067158:G:C	50	100	1	0.03994
8:116067227:A:G	50	100	0.96	0.02215
8:116067341:G:A	50	100	1	0.01071
8:116067823:T:C	50	100	0.97	0.05483
8:116067983:C:G	50	100	1	0.03268
8:116068070:A:G	50	100	0.96	0.02215
8:116068093:A:C	50	100	1	0.01307
8:116068238:G:A	50	100	1	0.01126
8:116068663:G:A	50	100	1	0.03141
8:116068776:T:G	50	100	0.96	0.06191
8:116069275:C:T	50	100	1	0.03268
8:116069624:C:T	50	100	1	0.01071
8:116070228:T:C	50	100	1	0.03286
8:116070479:C:T	50	100	1	0.01071
8:116070762:T:C	49	100	1	0.3633
8:116070793:T:C	50	100	1	0.0207
8:116071029:A:G	50	100	1	0.03268
8:116071185:C:T	50	100	0.96	0.02197
8:116071376:T:C	50	100	1	0.04884
8:116071481:C:G	50	100	0.98	0.04394
8:116071587:G:A	50	100	0.99	0.3951
8:116071796:C:T	50	100	1	0.3395
8:116071811:C:T	50	100	0.98	0.04394
8:116072006:T:A	50	100	0.98	0.04394
8:116073349:C:T	50	100	0.99	0.01797
8:116073673:A:G	50	100	0.98	0.04412
8:116073767:A:G	50	100	1	0.0207
8:116073907:G:A	50	100	1	0.04884
8:116074549:C:T	50	100	1	0.0394
8:116074837:A:G	50	100	1	0.03994
8:116075388:A:C	50	100	0.99	0.362
8:116075399:A:G	50	100	0.96	0.02197
8:116075597:C:A	50	100	1	0.03268
8:116077289:C:T	50	98	0.99	0.327
8:116077793:G:T	50	98	0.99	0.01126
8:116078082:G:A	50	100	1	0.03268
8:116078571:G:T	50	98	0.95	0.05737
8:116078935:A:T	50	100	1	0.0394
8:116079165:C:G	50	100	0.99	0.3063
8:116079249:G:C	50	100	1	0.03286
8:116079745:A:G	50	100	0.99	0.3052
8:116080770:G:A	50	100	1	0.03268
8:116080837:C:G	50	100	1	0.4842
8:116081328:T:G	50	98	0.98	0.1013
8:116081756:G:C	50	100	0.98	0.02197
8:116082022:T:G	50	100	1	0.0325
8:116082057:C:A	43	93	0.84	0.04085
8:116082067:A:C	37	86.5	0.81	0.03032
8:116082069:A:C	39	89.7	0.78	0.01235
8:116083530:C:A	50	100	0.97	0.02378
8:116083630:T:C	50	100	1	0.4842
8:116083757:T:C	49	100	0.99	0.3631
8:116083990:A:C	45	88.9	0.99	0.3629
8:116084097:T:C	50	100	1	0.0325
8:116084180:A:G	49	95.9	0.99	0.3066
8:116084208:A:T	50	96	0.96	0.2235
8:116084222:G:C	50	100	0.89	0.01089
8:116084351:G:T	50	100	1	0.03232
8:116084875:G:T	50	100	1	0.4201
8:116085081:C:A	50	100	0.99	0.3947
8:116085537:C:T	50	100	1	0.0325
8:116085726:T:C	50	100	0.89	0.01089
8:116085961:A:G	50	100	0.96	0.0886
8:116086196:A:G	50	100	0.99	0.02179
8:116086442:G:A	50	100	0.89	0.0167
8:116086894:G:A	50	100	1	0.02179
8:116087287:T:C	50	100	1	0.02088
8:116087647:A:G	50	100	1	0.02179
8:116087707:C:A	50	100	1	0.02088
8:116087875:T:C	50	100	1	0.05374
8:116089638:A:T	50	100	1	0.02179
8:116090143:T:C	50	98	0.95	0.02179
8:116090717:G:T	50	100	1	0.0443
8:116091117:G:C	49	100	1	0.0394
8:116091185:T:G	50	98	0.82	0.01053
8:116091384:C:T	50	100	1	0.04394
8:116091631:C:T	50	100	1	0.02179
8:116091667:A:C	50	100	1	0.01307
8:116092140:A:G	50	100	0.86	0.0118
8:116093334:C:T	50	100	0.95	0.02179
8:116093561:A:G	50	100	1	0.327
8:116093720:G:C	50	100	0.99	0.03141
8:116094106:G:T	50	100	1	0.02179
8:116094683:C:G	50	100	1	0.4214
8:116095011:G:C	50	100	1	0.3263
8:116095648:T:C	50	100	1	0.3268
8:116095755:G:A	50	100	1	0.04884
8:116095871:A:G	50	100	1	0.3301
8:116095963:G:C	50	100	1	0.3273
8:116096422:G:C	50	100	0.97	0.04303
8:116096543:G:T	50	100	1	0.4181
8:116096823:A:C	50	100	0.99	0.05592
8:116096951:G:A	50	100	1	0.02179
8:116097420:G:A	50	100	1	0.09749
8:116097426:G:C	50	100	0.93	0.08715
8:116097807:T:C	50	98	1	0.02814
8:116098204:G:A	50	100	1	0.02179
8:116099218:G:A	49	100	1	0.4833
8:116099307:A:G	50	100	1	0.3301
8:116099337:C:A	50	98	0.95	0.05683
8:116099405:G:C	50	100	1	0.4833
8:116099685:T:G	49	95.9	0.82	0.03794
8:116099687:T:G	49	75.5	0.86	0.1797
8:116099718:G:A	47	100	0.99	0.4218
8:116099798:T:C	50	98	1	0.02197
8:116100141:C:T	50	100	1	0.4838
8:116100990:T:C	50	100	0.99	0.3264
8:116101696:C:T	50	100	1	0.04412
8:116101735:G:A	50	100	1	0.01325
8:116101794:G:A	50	100	1	0.04412
8:116102941:C:T	49	100	1	0.09749
8:116105071:T:C	50	98	0.98	0.02869
8:116105436:C:T	50	100	1	0.02197
8:116105464:C:T	50	100	0.89	0.01089
8:116105476:T:A	50	100	1	0.02179
8:116105996:T:A	50	100	1	0.02179
8:116106590:G:A	50	100	1	0.03958
8:116106695:A:G	50	100	1	0.02179
8:116107307:G:A	50	100	0.92	0.03123
8:116107330:A:G	50	100	0.98	0.04648
8:116107898:G:C	50	100	1	0.4838
8:116107973:G:A	50	98	1	0.03522
8:116108410:C:G	50	100	1	0.3282
8:116108412:A:G	50	100	1	0.02179
8:116109048:T:C	50	100	1	0.03341
8:116109437:A:T	50	100	1	0.327
8:116109791:G:A	50	100	0.84	0.01416
8:116110132:T:C	50	98	1	0.3224
8:116110240:C:T	50	100	0.83	0.01471
8:116110373:A:G	50	100	1	0.4924
8:116110787:T:C	50	98	1	0.488
8:116110849:G:C	50	100	1	0.0443
8:116111032:T:G	50	98	0.9	0.02941
8:116111157:T:C	50	100	0.98	0.02052
8:116111487:C:A	50	100	1	0.01107
8:116111716:C:T	50	100	0.79	0.02306
8:116111975:T:A	50	100	1	0.02088
8:116112265:G:C	50	100	1	0.03958
8:116112296:T:C	50	100	0.99	0.3577
8:116112364:C:T	50	100	0.9	0.03159
8:116112470:C:G	50	100	1	0.02197
8:116113389:A:G	50	100	1	0.01325
8:116113548:T:C	50	100	1	0.04884
8:116113731:C:T	50	98	0.9	0.01035
8:116113840:A:G	50	100	1	0.04412
8:116113882:G:A	50	100	1	0.0394
8:116114085:C:A	50	100	0.99	0.3588
8:116115391:G:A	50	100	1	0.02088
8:116115496:A:T	50	100	0.97	0.01561
8:116115636:G:A	50	100	0.9	0.01162
8:116115854:G:A	50	100	1	0.04357
8:116115977:T:C	50	98	0.98	0.49
8:116116031:C:T	50	100	0.98	0.0236
8:116116486:T:C	50	100	0.96	0.03504
8:116116521:G:A	50	98	0.99	0.4891
8:116116729:T:C	50	98	0.98	0.4915
8:116116969:G:A	50	100	0.99	0.0748
8:116116995:T:C	50	100	0.92	0.01126
8:116117166:G:A	50	100	0.97	0.04993
8:116117185:T:C	50	96	0.97	0.4639
8:116117727:C:T	50	98	0.95	0.4935
8:116117779:G:A	49	100	0.95	0.4597
8:116118285:G:A	50	100	0.99	0.01325
8:116119233:T:A	50	100	0.97	0.04503
8:116119722:A:G	50	100	0.93	0.09622
8:116119776:T:C	50	100	0.95	0.3304
8:116119824:C:T	50	100	0.97	0.04412
8:116120200:G:A	50	100	0.95	0.07208
8:116120504:T:C	50	100	0.96	0.3613
8:116120578:C:T	50	100	0.96	0.02215
8:116122719:G:A	50	82	0.76	0.4394
8:116122881:G:T	50	96	0.78	0.01543
8:116123271:C:A	50	86	0.71	0.2916
8:116123283:G:A	50	100	0.79	0.03232
8:116123304:C:T	50	98	0.82	0.06391
8:116123563:T:G	50	92	0.79	0.0935
8:116124002:T:C	50	98	0.88	0.3203
8:116124417:C:T	50	96	0.93	0.2565
8:116124523:G:T	50	100	0.76	0.02524
8:116125185:A:G	50	98	0.9	0.07335
8:116125852:A:G	50	94	0.94	0.2682
8:116126910:A:G	50	96	0.96	0.07317
8:116127972:T:G	50	100	0.92	0.01543
8:116128341:C:T	50	100	0.97	0.2863
8:116128580:C:T	50	100	0.94	0.02651
8:116130576:T:C	50	96	0.98	0.03032
8:116130740:T:A	50	100	0.93	0.0325
8:116130855:T:A	50	100	0.97	0.1077
8:116130942:A:G	50	100	0.97	0.2596
8:116132147:A:T	50	100	0.93	0.03268
8:116132486:T:A	50	100	0.99	0.07444
8:116133088:G:A	50	100	0.93	0.0325
8:116133334:T:C	50	100	0.97	0.02215
8:116133773:C:T	50	100	0.97	0.2569
8:116134772:T:C	50	100	0.96	0.1062
8:116134844:A:G	50	100	0.93	0.03286
8:116134944:A:G	50	100	0.97	0.2863
8:116135666:T:G	50	98	0.98	0.03086
8:116136063:T:C	50	100	0.85	0.02197
8:116136342:C:T	50	100	0.93	0.01561
8:116136596:C:T	50	100	0.95	0.01144
8:116136604:C:T	50	100	0.99	0.07407
8:116137770:A:G	50	100	0.92	0.03268
8:116137814:C:A	50	98	0.97	0.05102
8:116138534:A:T	50	100	0.99	0.07462
8:116139380:T:C	50	100	0.99	0.07462
8:116139631:G:C	50	100	0.94	0.02433
8:116139796:C:T	50	100	0.63	0.01053
8:116139822:G:C	50	98	0.96	0.08315
8:116140204:A:G	50	98	0.98	0.07462
8:116140448:C:T	50	100	0.87	0.03286
8:116140891:C:T	50	100	0.88	0.02342
8:116140994:C:T	50	96	0.89	0.0512
8:116141224:G:A	50	92	0.95	0.4486
8:116141614:T:C	50	98	0.94	0.01271
8:116142371:G:T	50	100	0.94	0.1436
8:116142763:A:T	50	100	0.84	0.01307
8:116142767:G:A	50	94	0.94	0.3778
8:116142776:A:G	50	100	0.9	0.03577
8:116142882:C:G	50	100	0.98	0.01816
8:116143185:C:T	50	94	0.93	0.3818
8:116143988:C:T	50	100	0.92	0.01852
8:116144427:T:C	50	98	0.82	0.04394
8:116145538:A:T	50	100	0.96	0.04303
8:116146152:C:T	50	96	0.94	0.4058
8:116146716:C:A	50	100	0.96	0.0256
8:116146923:C:T	50	100	1	0.02433
8:116147381:G:A	50	100	0.85	0.01035
8:116148238:T:C	50	100	1	0.0158
8:116148652:T:C	50	98	0.9	0.04103
8:116149213:T:C	50	100	0.8	0.01307
8:116149467:C:G	50	100	1	0.02433
8:116149705:A:T	50	96	0.95	0.406
8:116150097:G:C	50	100	0.98	0.1701
8:116151098:G:A	50	100	1	0.0158
8:116151270:C:A	50	100	1	0.0158
8:116151644:C:G	50	100	0.78	0.03014
8:116152005:C:A	50	100	0.92	0.01888
8:116152544:T:G	50	100	1	0.0158
8:116154056:T:C	50	100	0.81	0.02233
8:116154743:T:C	50	100	1	0.0158
8:116155071:T:A	50	100	0.8	0.03413
8:116155239:C:T	50	100	0.91	0.01507
8:116155354:G:A	50	100	0.96	0.02578
8:116155618:C:T	50	98	0.95	0.3508
8:116155719:T:C	50	100	0.98	0.01906
8:116155904:A:G	50	98	0.98	0.1496
8:116156487:G:A	50	94	0.98	0.1467
8:116156797:C:G	50	96	0.97	0.1407
8:116157645:C:G	50	100	1	0.01943
8:116158305:G:A	50	98	0.67	0.03268
8:116158451:A:G	50	100	1	0.02433
8:116159344:T:C	50	98	0.82	0.07861
8:116159598:A:G	50	98	0.89	0.04194
8:116159850:T:A	50	98	0.78	0.01834
8:116160515:C:T	50	100	0.98	0.02052
8:116160895:G:C	50	100	0.98	0.05192
8:116161612:T:C	50	100	1	0.02378
8:116162085:A:G	50	100	1	0.2496
8:116162330:A:G	50	100	0.8	0.03359
8:116162385:G:A	50	100	1	0.2064
8:116163109:C:T	49	100	1	0.1447
8:116163195:G:C	50	100	0.99	0.02959
8:116163685:A:G	50	100	0.79	0.03395
8:116163747:T:C	50	100	1	0.2542
8:116163988:T:C	50	100	1	0.03322
8:116164438:G:A	50	100	1	0.02378
8:116166739:T:G	50	100	1	0.02106
8:116167622:C:A	50	100	0.99	0.03976
8:116167678:A:G	50	100	1	0.02106
8:116167688:T:C	50	100	1	0.2752
8:116168030:G:C	50	100	1	0.02378
8:116170216:C:G	50	100	1	0.2496
8:116170279:C:G	50	100	1	0.03304
8:116170372:G:A	50	100	0.96	0.02179
8:116171290:G:A	50	100	1	0.2496
8:116171542:T:C	50	98	1	0.2075
8:116171607:G:C	50	100	0.87	0.08261
8:116171677:G:A	50	100	1	0.2496
8:116172062:A:G	49	100	1	0.02378
8:116172326:G:A	50	100	1	0.02378
8:116172549:A:G	50	100	0.98	0.05773
8:116173176:G:A	50	100	1	0.254
8:116173722:T:C	50	100	1	0.02378
8:116173763:C:A	50	100	1	0.2498
8:116174655:T:C	50	100	0.98	0.04575
8:116174871:G:A	50	100	1	0.2496
8:116174964:C:A	50	98	0.8	0.06554
8:116175113:T:G	50	100	0.99	0.1445
8:116175643:G:A	49	98	0.92	0.0216
8:116176148:A:G	50	100	1	0.02233
8:116176197:T:A	46	100	0.92	0.02705
8:116176332:C:A	46	93.5	0.8	0.02705
8:116177695:A:C	50	100	0.99	0.1048
8:116178495:A:G	50	100	1	0.05138
8:116179136:G:A	50	100	0.98	0.03377
8:116179460:A:G	50	100	0.9	0.01216
8:116179605:T:C	50	100	0.98	0.03359
8:116180282:T:C	50	100	1	0.02905
8:116180986:C:T	50	100	0.99	0.0187
8:116181591:C:T	50	100	0.86	0.06009
8:116181798:G:A	50	100	0.99	0.1434
8:116182272:C:T	50	100	0.99	0.1436
8:116182741:C:G	50	100	1	0.02124
8:116183471:A:G	50	100	0.94	0.07026
8:116183531:C:T	50	100	1	0.02124
8:116183728:G:T	50	100	0.92	0.02342
8:116184152:C:G	50	100	1	0.2751
8:116185287:G:C	50	100	1	0.04375
8:116185831:A:C	50	100	1	0.02142
8:116186187:C:G	50	98	1	0.01924
8:116186375:T:C	50	100	0.94	0.02015
8:116186462:G:A	50	100	0.99	0.2542
8:116187431:A:T	50	100	0.99	0.03413
8:116187686:T:C	50	100	1	0.02342
8:116187975:C:T	50	100	1	0.2749
8:116188446:C:G	50	100	0.99	0.254
8:116188757:T:C	50	100	1	0.04394
8:116189384:A:G	50	100	1	0.05156
8:116189498:T:C	50	100	1	0.2887
8:116189788:T:C	50	100	1	0.02342
8:116190386:C:T	50	100	1	0.02251
8:116190468:C:T	49	100	1	0.08224
8:116190564:A:G	50	100	1	0.09277
8:116190869:A:G	49	100	1	0.2536
8:116191545:C:A	45	95.6	0.9	0.03232
8:116191743:A:T	50	100	1	0.02124
8:116195423:C:T	50	100	1	0.04067
8:116196352:C:T	50	100	1	0.02342
8:116196521:T:C	50	100	1	0.1048
8:116197325:A:G	50	96	0.97	0.3114
8:116197980:C:T	50	100	1	0.04139
8:116198214:G:A	50	100	1	0.2745
8:116198820:C:T	50	100	1	0.2534
8:116199171:T:C	50	100	0.76	0.01797
8:116199437:T:C	50	100	1	0.04484
8:116200230:G:A	50	98	1	0.07716
8:116200558:T:C	50	100	1	0.0158
8:116200956:G:A	50	100	1	0.1436
8:116200967:C:T	50	100	1	0.04466
8:116201069:T:C	50	98	1	0.02505
8:116201947:G:T	50	100	1	0.02142
8:116201975:A:T	50	100	1	0.05211
8:116202177:C:T	50	100	1	0.05192
8:116202228:C:G	50	100	1	0.0236
8:116202567:T:G	50	100	0.96	0.01852
8:116203256:C:T	50	100	1	0.2747
8:116203324:G:A	50	100	1	0.07335
8:116203633:C:A	50	100	1	0.1431
8:116203709:T:C	50	100	0.88	0.08261
8:116203716:C:A	50	100	1	0.05192
8:116204221:C:G	50	100	1	0.02142
8:116204255:A:C	50	100	1	0.02142
8:116204563:A:G	50	100	1	0.05192
8:116204823:T:C	50	98	0.95	0.0256
8:116205543:C:A	50	100	1	0.0216
8:116206380:G:A	50	100	1	0.2536
8:116207063:C:T	50	100	1	0.05102
8:116207920:A:T	50	100	0.87	0.03613
8:116208862:A:G	50	100	1	0.02142
8:116209011:C:T	50	98	0.88	0.03776
8:116210614:A:G	50	100	1	0.05265
8:116211084:C:T	50	100	1	0.03395
8:116211109:G:A	50	100	0.96	0.01344
8:116211840:G:A	50	100	0.99	0.05265
8:116212071:G:T	50	100	0.95	0.01797
8:116212354:C:T	50	100	1	0.02179
8:116212727:C:G	50	100	1	0.02179
8:116213360:T:C	50	100	0.99	0.1683
8:116213453:T:C	50	100	0.99	0.1681
8:116213747:C:T	50	100	0.84	0.02106
8:116214010:G:T	50	100	1	0.02179
8:116214077:A:G	50	100	1	0.0216
8:116214206:G:C	50	100	0.99	0.1244
8:116215141:C:T	50	100	0.99	0.1249
8:116215492:A:G	50	100	1	0.2458
8:116215734:A:G	50	100	0.98	0.1247
8:116215855:G:A	50	100	0.98	0.05229
8:116216163:G:A	50	100	1	0.02451
8:116216347:G:A	50	100	1	0.2211
8:116216641:G:A	50	100	0.87	0.03958
8:116216945:C:T	50	100	1	0.2469
8:116217349:A:G	50	100	1	0.221
8:116217958:G:T	50	98	0.97	0.0187
8:116218242:T:C	50	100	1	0.03159
8:116218780:C:A	50	100	1	0.2309
8:116219317:G:A	50	100	0.99	0.09405
8:116219429:G:T	50	100	1	0.02179
8:116219704:C:A	50	100	0.99	0.1394
8:116220398:C:G	48	100	0.84	0.02832
8:116220497:G:A	50	100	1	0.2435
8:116220665:G:A	50	100	1	0.01053
8:116220842:A:G	50	98	1	0.2435
8:116220920:A:G	50	100	0.84	0.01688
8:116221055:C:G	50	100	0.85	0.01216
8:116221896:G:A	50	100	1	0.234
8:116222847:C:T	50	100	0.99	0.1393
8:116223996:G:A	50	100	0.98	0.09441
8:116224158:A:C	50	100	0.99	0.1293
8:116224251:T:C	50	100	1	0.2346
8:116225090:A:C	50	100	1	0.2353
8:116225402:C:T	50	100	0.98	0.07771
8:116225403:T:G	50	100	0.99	0.09513
8:116225799:A:C	50	100	1	0.2351
8:116226338:T:C	50	100	1	0.2313
8:116226576:G:A	50	100	0.98	0.07534
8:116227635:C:T	50	96	0.91	0.07426
8:116227688:G:A	50	100	0.98	0.07553
8:116228039:C:G	50	100	0.99	0.224
8:116228954:A:G	50	100	1	0.2226
8:116229453:A:G	50	100	0.99	0.09259
8:116229488:G:A	50	100	1	0.03123
8:116229746:T:C	48	100	0.99	0.2328
8:116229804:T:C	49	100	0.99	0.2231
8:116230697:C:A	49	100	0.98	0.1293
8:116230826:G:A	49	100	0.99	0.1294
8:116231755:T:C	50	100	0.98	0.1213
8:116232156:G:T	50	100	1	0.02578
8:116232691:G:T	50	100	1	0.2066
8:116232697:G:T	50	100	1	0.02197
8:116232708:T:C	50	100	1	0.181
8:116233223:G:A	50	100	0.98	0.1227
8:116233239:G:A	50	100	0.98	0.1227
8:116233303:C:T	50	100	0.97	0.06645
8:116233404:G:A	50	100	0.98	0.1227
8:116233552:A:G	50	98	0.98	0.1233
8:116233745:G:A	50	98	0.99	0.1235
8:116233748:A:G	50	98	0.99	0.1231
8:116233818:T:C	50	100	0.99	0.1233
8:116234795:C:T	50	100	0.96	0.05029
8:116235267:G:A	50	100	0.98	0.07244
8:116235271:A:G	50	100	0.98	0.1894
8:116235617:G:C	50	100	0.95	0.06609
8:116235630:G:A	50	100	0.95	0.06627
8:116236379:T:G	50	100	0.98	0.2153
8:116236588:G:A	50	98	0.88	0.03522
8:116236963:G:A	50	100	0.99	0.02197
8:116237128:C:T	50	100	0.98	0.1146
8:116237363:G:C	50	100	0.98	0.4749
8:116237377:A:T	50	100	0.96	0.04993
8:116238616:A:T	50	100	0.96	0.05029
8:116238657:G:T	50	98	0.98	0.4239
8:116238992:T:C	50	100	0.98	0.01906
8:116239237:T:C	50	100	0.78	0.01888
8:116239403:G:A	50	100	0.99	0.01017
8:116239688:C:T	50	100	0.86	0.01852
8:116239794:C:A	50	96	0.95	0.3842
8:116239869:T:C	50	98	0.96	0.05047
8:116240689:G:T	50	100	0.97	0.02578
8:116240979:T:A	50	100	0.96	0.02433
8:116241483:C:T	50	100	0.91	0.04484
8:116241739:G:A	50	100	1	0.02415
8:116242588:T:A	50	98	0.98	0.07262
8:116242633:C:T	50	98	0.88	0.03595
8:116242799:G:C	50	98	0.98	0.4394
8:116243029:A:C	50	100	0.96	0.02614
8:116243095:T:G	50	100	1	0.01053
8:116243219:T:G	50	100	0.9	0.1053
8:116243503:A:G	50	98	0.98	0.4368
8:116243768:T:C	50	100	0.98	0.04611
8:116244045:A:C	50	100	0.69	0.01924
8:116244714:T:C	50	96	0.99	0.4766
8:116244801:A:G	50	98	0.97	0.07371
8:116245629:G:A	50	100	0.97	0.02033
8:116246128:T:G	50	100	0.98	0.01652
8:116247313:T:C	50	94	0.98	0.4383
8:116247455:T:C	50	100	0.97	0.03431
8:116247770:A:G	50	100	0.86	0.02197
8:116248131:C:T	50	100	0.93	0.01997
8:116248391:G:A	50	100	0.97	0.02814
8:116248480:A:G	50	100	0.97	0.02887
8:116251107:A:G	50	100	0.98	0.03613
8:116251413:A:C	50	100	0.85	0.02524
8:116251485:C:T	50	100	0.97	0.02814
8:116252211:T:G	50	100	0.92	0.08007
8:116252429:G:C	50	100	0.75	0.01017
8:116252856:A:T	50	100	0.96	0.03159
8:116252872:C:T	50	100	0.98	0.4365
8:116253068:G:A	50	100	0.95	0.02469
8:116253142:C:A	50	100	1	0.01053
8:116253451:T:C	50	98	0.93	0.08097
8:116253779:A:G	50	100	1	0.01053
8:116254777:A:T	50	100	0.91	0.01471
8:116255379:A:G	50	100	0.95	0.01961
8:116255665:A:C	50	100	0.96	0.06518
8:116255802:T:C	50	100	0.96	0.06518
8:116255844:A:G	50	100	0.97	0.1387
8:116258812:T:G	50	100	0.99	0.1523
8:116259689:G:A	50	96	0.9	0.1382
8:116259865:G:C	50	100	0.99	0.15
8:116259963:A:G	50	100	0.71	0.01906
8:116260037:G:A	50	100	0.89	0.01053
8:116260279:T:G	50	100	0.99	0.1126
8:116260943:A:G	50	100	0.99	0.1523
8:116261975:G:A	50	100	1	0.01053
8:116262372:A:C	50	100	0.99	0.1516
8:116262580:G:T	50	98	0.97	0.3066
8:116263230:G:T	50	100	0.99	0.1521
8:116263843:A:G	50	100	1	0.01053
8:116264179:G:A	50	100	1	0.01725
8:116264193:T:C	50	100	0.99	0.1509
8:116265306:T:C	50	100	1	0.01035
8:116265331:A:G	50	100	0.99	0.1507
8:116265822:T:C	50	94	0.94	0.3724
8:116265824:A:C	50	100	0.99	0.1505
8:116265942:T:C	50	100	1	0.01471
8:116266132:A:G	50	100	1	0.01561
8:116266272:A:G	50	100	0.7	0.01797
8:116266408:T:C	50	100	0.99	0.1491
8:116266503:A:T	50	100	0.99	0.1494
8:116266601:G:A	50	98	0.92	0.02614
8:116267959:C:T	50	100	0.94	0.03214
8:116268068:G:A	50	98	0.87	0.05556
8:116268733:T:G	50	98	1	0.01307
8:116269090:T:C	50	100	0.86	0.02469
8:116269692:T:A	50	100	0.98	0.07371
8:116270416:T:C	50	100	1	0.02887
8:116270782:T:G	50	100	0.94	0.01307
8:116271643:A:T	50	100	1	0.0305
8:116272020:G:A	50	100	0.95	0.03214
8:116272680:G:A	50	100	0.96	0.0325
8:116272909:T:G	50	100	1	0.06227
8:116273052:G:A	50	100	1	0.06209
8:116274133:T:C	50	100	0.98	0.1451
8:116275343:A:T	49	100	0.82	0.08533
8:116275376:A:G	50	100	0.82	0.02415
8:116275396:C:T	50	100	0.99	0.06845
8:116275499:A:C	50	100	0.9	0.03377
8:116277233:A:T	50	100	0.97	0.01688
8:116277473:A:G	50	100	0.89	0.01797
8:116277835:T:G	50	100	0.97	0.0797
8:116278797:C:T	50	100	0.9	0.03413
8:116279661:C:T	50	100	0.94	0.01652
8:116279734:A:G	50	100	0.94	0.01634
8:116280476:C:T	50	98	0.63	0.01253
8:116280702:G:A	50	100	1	0.01144
8:116281026:T:G	50	100	0.99	0.1338
8:116281650:T:C	50	94	0.93	0.35
8:116281868:T:G	50	100	0.99	0.1443
8:116282169:G:A	50	98	0.92	0.3691
8:116282463:T:C	50	98	0.93	0.01997
8:116283352:C:G	50	100	0.87	0.01126
8:116283747:A:C	50	100	0.97	0.0305
8:116284285:A:G	50	100	0.98	0.06282
8:116284440:A:G	50	100	0.95	0.03159
8:116284622:T:C	50	100	1	0.01216
8:116284625:T:C	50	100	0.98	0.1398
8:116285508:A:G	50	100	0.93	0.03177
8:116285858:T:A	50	98	0.78	0.01743
8:116286611:C:T	50	100	0.96	0.02778
8:116287423:G:A	45	95.6	0.72	0.01979
8:116287911:A:T	50	98	0.63	0.01888
8:116287936:G:A	50	96	0.9	0.1678
8:116288016:T:C	50	98	0.9	0.06826
8:116288182:A:G	50	100	0.89	0.04031
8:116289466:G:A	50	98	0.99	0.1113
8:116290280:G:A	50	100	0.91	0.01888
8:116291449:C:T	50	100	0.89	0.01089
8:116292629:C:A	50	100	0.99	0.1716
8:116292839:G:T	50	100	1	0.1162
8:116293163:T:C	50	100	0.99	0.2956
8:116293470:C:T	50	100	0.89	0.01089
8:116294017:G:A	50	98	0.99	0.3308
8:116294026:A:G	49	100	0.99	0.3308
8:116294368:T:G	50	100	1	0.1173
8:116294446:C:T	50	98	0.99	0.3304
8:116294578:C:T	50	100	0.99	0.3308
8:116294587:T:C	50	100	0.99	0.3308
8:116294599:C:T	50	100	1	0.1169
8:116294650:G:C	50	100	0.99	0.2952
8:116294801:G:A	50	98	0.88	0.02977
8:116294872:G:C	50	100	0.9	0.01707
8:116295268:T:C	50	100	0.99	0.331
8:116295472:T:A	50	100	0.99	0.331
8:116295652:C:A	50	100	0.9	0.01634
8:116296006:T:A	50	100	0.94	0.01688
8:116296115:T:C	50	100	0.95	0.02832
8:116296201:T:A	50	100	1	0.02342
8:116296542:G:T	50	100	0.99	0.3308
8:116296745:A:C	50	100	0.99	0.3326
8:116297043:G:A	50	100	0.98	0.3384
8:116297200:C:T	50	100	0.9	0.01634
8:116297203:G:C	50	100	0.99	0.195
8:116297331:G:A	50	100	1	0.1169
8:116297519:G:A	50	100	0.93	0.08987
8:116297588:A:G	50	100	0.99	0.333
8:116297628:G:A	50	100	1	0.1195
8:116297663:C:T	50	88	0.99	0.1716
8:116297721:C:T	50	98	0.99	0.2945
8:116297931:G:A	50	98	1	0.2958
8:116298034:A:T	50	98	0.89	0.06391
8:116298188:C:T	50	100	0.99	0.1371
8:116298353:G:A	50	100	1	0.2952
8:116298812:T:C	50	100	0.89	0.01089
8:116298864:T:C	50	100	1	0.1712
8:116299644:G:T	50	98	1	0.1118
8:116300106:G:T	50	100	1	0.1718
8:116300260:G:A	50	100	1	0.1718
8:116300933:G:A	50	100	0.99	0.02033
8:116301297:T:C	50	100	1	0.1723
8:116301935:T:C	50	100	0.95	0.01852
8:116302469:G:T	50	90	0.84	0.05828
8:116302479:G:T	50	98	0.93	0.03413
8:116302480:T:G	49	98	0.86	0.01616
8:116302718:A:C	50	100	0.86	0.03522
8:116302730:C:A	50	100	0.98	0.3317
8:116304343:C:T	50	100	1	0.1184
8:116304741:G:A	50	98	0.98	0.3301
8:116306330:T:C	50	100	0.87	0.01216
8:116306843:T:C	50	100	0.96	0.03468
8:116306950:G:A	49	98	0.98	0.116
8:116307459:G:A	50	98	0.97	0.3346
8:116307765:A:G	50	100	0.99	0.0216
8:116307778:C:T	50	100	0.66	0.0138
8:116307925:T:C	50	100	0.99	0.1928
8:116308526:T:C	50	98	0.83	0.05973
8:116309664:A:G	50	98	0.98	0.1189
8:116312809:T:C	50	100	1	0.158
8:116313387:T:A	45	97.8	0.88	0.01616
8:116313393:T:A	47	97.9	0.65	0.01906
8:116313395:T:A	48	89.6	0.93	0.1106
8:116313397:T:A	48	95.8	0.84	0.02251
8:116313803:T:C	50	100	1	0.1578
8:116314669:C:A	50	100	0.98	0.329
8:116314917:G:A	50	100	0.95	0.01598
8:116315002:C:T	50	98	0.95	0.0118
8:116315365:C:A	50	100	0.88	0.01561
8:116315592:T:C	50	100	0.93	0.0158
8:116315996:T:C	50	100	1	0.158
8:116316247:A:G	50	100	1	0.02179
8:116316307:A:G	50	100	1	0.1578
8:116316576:A:G	50	100	1	0.1578
8:116317032:G:A	50	100	0.99	0.2081
8:116317431:C:T	50	96	0.87	0.1639
8:116317664:C:T	50	100	0.99	0.2082
8:116317752:C:T	50	100	1	0.01743
8:116318229:T:C	50	100	1	0.1576
8:116318486:G:A	50	98	0.98	0.3284
8:116318808:T:A	50	100	1	0.01216
8:116319494:T:A	50	100	0.98	0.2084
8:116319626:G:A	50	100	1	0.1576
8:116319980:C:T	50	96	0.93	0.4886
8:116320456:G:T	50	96	0.89	0.07462
8:116321559:A:G	50	100	0.99	0.2028
8:116321584:T:G	50	100	0.98	0.1698
8:116321825:A:C	50	100	0.99	0.01634
8:116322335:A:G	50	100	0.99	0.1645
8:116322985:G:T	50	100	0.99	0.1634
8:116323110:C:T	50	100	0.95	0.03268
8:116323161:G:T	50	100	0.95	0.02233
8:116323223:G:A	50	98	0.84	0.09804
8:116324487:T:A	50	100	1	0.01325
8:116324622:T:G	50	100	0.99	0.106
8:116325159:A:G	50	100	0.99	0.1042
8:116325344:G:A	50	100	0.99	0.1549
8:116325396:T:C	50	100	1	0.1046
8:116326294:T:C	50	98	0.99	0.04793
8:116326381:T:C	50	100	1	0.1178
8:116326611:A:G	50	100	1	0.01344
8:116327087:C:T	50	100	1	0.1178
8:116327411:T:C	50	100	1	0.1549
8:116327620:A:G	50	100	0.97	0.1552
8:116327915:G:A	50	98	1	0.106
8:116327997:G:A	50	100	1	0.1178
8:116328303:T:A	50	100	1	0.0138
8:116328341:A:G	50	100	1	0.1549
8:116328342:C:G	50	100	1	0.155
8:116328551:G:T	50	100	1	0.1316
8:116328640:A:G	50	100	1	0.0138
8:116328733:A:G	50	100	1	0.1451
8:116329411:A:G	50	98	0.98	0.1754
8:116329751:G:A	50	100	1	0.01017
8:116329921:T:A	50	100	1	0.0138
8:116330000:T:C	50	100	1	0.01398
8:116330061:C:T	50	100	1	0.1318
8:116330643:T:G	50	100	1	0.1318
8:116331302:T:C	50	100	0.92	0.01325
8:116331320:G:A	50	100	1	0.0138
8:116331523:A:G	50	100	1	0.0138
8:116331888:C:T	50	100	1	0.1049
8:116331984:C:T	50	100	1	0.01362
8:116332037:C:T	50	100	1	0.01325
8:116332094:C:T	50	100	0.94	0.01598
8:116332350:C:T	50	100	1	0.1452
8:116332407:T:A	50	100	1	0.1452
8:116332623:G:C	50	100	1	0.1452
8:116332680:T:C	50	100	1	0.0138
8:116333299:G:A	50	100	1	0.1452
8:116333394:G:A	50	100	1	0.1452
8:116333481:T:C	50	100	1	0.01344
8:116333536:G:T	50	100	0.93	0.09078
8:116334157:G:A	50	98	0.97	0.1472
8:116334308:C:T	50	100	1	0.08987
8:116334646:T:C	50	100	1	0.01344
8:116334978:C:T	50	100	1	0.118
8:116335265:A:G	50	100	1	0.1049
8:116335299:T:C	50	100	0.88	0.03831
8:116335362:T:A	50	100	1	0.01344
8:116335417:T:A	50	100	1	0.1049
8:116335734:A:G	50	100	1	0.118
8:116336644:G:A	50	100	1	0.1458
8:116336909:A:T	50	98	0.95	0.3943
8:116337383:T:C	50	100	1	0.1454
8:116337460:G:A	50	100	1	0.04049
8:116337752:T:C	50	100	1	0.157
8:116338943:G:A	50	100	1	0.1452
8:116339032:G:A	50	100	1	0.01434
8:116339132:G:A	50	100	1	0.1178
8:116339138:T:C	50	100	1	0.1452
8:116339462:C:T	50	98	0.85	0.1954
8:116339545:T:C	50	98	0.71	0.02378
8:116339735:G:T	50	100	1	0.1449
8:116339790:T:C	50	100	1	0.01362
8:116340223:G:A	50	100	1	0.1042
8:116340613:G:T	50	100	1	0.1485
8:116340700:T:G	50	100	1	0.1476
8:116340706:G:C	50	100	0.99	0.01652
8:116341576:T:C	50	98	0.94	0.01307
8:116341952:C:T	50	98	1	0.1344
8:116342029:G:C	50	100	1	0.08896
8:116344242:C:T	50	100	0.97	0.01743
8:116344563:G:A	50	100	0.97	0.1224
8:116344858:G:C	50	100	0.98	0.134
8:116344983:G:A	50	98	0.98	0.05102
8:116345033:C:G	50	100	1	0.01162
8:116345095:C:T	50	100	1	0.01126
8:116345196:T:G	49	100	0.97	0.07044
8:116345636:T:C	50	100	0.99	0.02288
8:116345769:C:T	50	94	0.79	0.08134
8:116346603:A:G	50	92	0.97	0.08206
8:116346605:A:G	50	90	0.87	0.08588
8:116346607:G:A	44	90.9	0.7	0.01979
8:116346739:T:G	50	100	0.97	0.1013
8:116347920:G:A	50	98	0.85	0.01307
8:116348578:G:A	50	100	0.97	0.1322
8:116349898:C:T	50	98	0.94	0.05102
8:116350484:T:C	50	100	0.97	0.1151
8:116351387:G:C	50	98	0.98	0.1015
8:116352152:A:C	50	100	0.9	0.1645
8:116352327:G:C	50	100	0.83	0.0236
8:116352614:C:T	50	100	0.96	0.01362
8:116353176:A:G	50	100	0.95	0.4009
8:116353737:C:T	50	100	0.79	0.08243
8:116353750:G:A	50	100	0.98	0.1008
8:116353838:T:G	50	94	0.79	0.0817
8:116354079:T:G	50	98	0.77	0.02106
8:116354771:C:T	50	100	0.97	0.1117
8:116355165:C:G	50	100	0.99	0.1004
8:116355386:G:C	50	100	0.97	0.1126
8:116355689:A:G	50	100	0.95	0.05792
8:116357437:A:G	50	98	0.98	0.03214
8:116357481:C:A	50	100	0.99	0.02578
8:116359890:T:C	50	100	0.99	0.4221
8:116359965:C:T	50	100	0.97	0.05011
8:116360372:G:T	50	100	1	0.4236
8:116361555:C:A	50	100	0.95	0.02415
8:116361595:A:G	50	100	0.91	0.01271
8:116362209:G:A	50	100	1	0.02451
8:116362429:G:A	50	100	1	0.1245
8:116362460:A:G	50	100	0.99	0.423
8:116362466:G:C	50	100	0.99	0.398
8:116362532:G:A	50	100	0.65	0.03867
8:116362810:C:A	50	100	1	0.4523
8:116363094:A:G	50	100	1	0.4523
8:116364197:G:A	50	100	1	0.4228
8:116364485:C:T	50	100	1	0.4521
8:116365397:C:G	50	100	1	0.02433
8:116365606:A:G	39	76.9	0.68	0.07044
8:116365618:A:G	39	87.2	0.66	0.04793
8:116365622:A:G	43	95.3	0.82	0.02415
8:116366741:T:C	50	100	0.97	0.04448
8:116367017:A:G	50	100	1	0.02033
8:116367558:G:A	50	100	0.97	0.02397
8:116367883:C:T	50	98	0.92	0.05174
8:116367977:T:C	50	100	0.99	0.02669
8:116368083:G:C	50	100	0.96	0.05247
8:116368349:A:T	50	100	1	0.4245
8:116368358:C:T	50	100	0.96	0.05247
8:116368450:C:T	50	100	0.96	0.05247
8:116368613:G:A	50	100	0.99	0.4001
8:116368998:C:T	50	100	1	0.4237
8:116369092:T:C	50	100	1	0.4532
8:116369152:G:T	50	100	1	0.4241
8:116369543:G:A	50	100	0.99	0.4001
8:116369975:C:T	50	100	0.95	0.0374
8:116370152:G:A	50	100	0.95	0.03268
8:116370259:C:A	50	100	0.91	0.05211
8:116371960:C:A	50	100	1	0.1224
8:116372925:G:A	50	100	0.95	0.04067
8:116373443:C:T	50	100	0.99	0.4241
8:116373650:G:T	50	100	0.99	0.4005
8:116373804:A:C	50	100	0.99	0.3996
8:116373831:T:C	50	100	0.93	0.03595
8:116373948:C:A	50	100	0.79	0.01816
8:116374131:T:C	50	100	0.99	0.4012
8:116374348:G:T	50	100	0.99	0.3989
8:116374767:A:G	50	98	0.98	0.02977
8:116374981:G:A	50	100	0.93	0.05265
8:116375369:G:A	50	100	1	0.0728
8:116375745:G:A	50	100	1	0.04811
8:116376680:A:G	50	100	0.99	0.4228
8:116376681:A:C	50	100	0.99	0.4228
8:116377013:C:G	50	100	0.99	0.3992
8:116377296:T:C	50	100	1	0.01634
8:116378535:A:T	50	100	0.99	0.3756
8:116378654:C:A	50	100	1	0.04067
8:116379918:C:T	50	100	0.99	0.09931
8:116380063:C:T	50	100	0.87	0.03595
8:116380158:G:A	50	100	0.89	0.03395
8:116380419:C:G	50	100	1	0.03141
8:116380584:C:G	50	100	1	0.4281
8:116381218:T:C	50	100	0.99	0.4299
8:116381223:A:G	50	100	1	0.03958
8:116381441:A:G	50	100	0.88	0.02306
8:116381947:G:A	50	100	1	0.3649
8:116382980:A:T	50	100	0.98	0.09967
8:116382998:A:T	50	98	0.99	0.03976
8:116383199:T:C	50	100	0.98	0.09985
8:116383757:G:T	50	100	0.99	0.0187
8:116383902:A:C	50	100	0.9	0.01144
8:116383906:C:A	50	100	0.99	0.09913
8:116384345:T:G	50	100	0.98	0.09985
8:116384818:C:T	50	100	0.99	0.09913
8:116385368:T:A	50	100	0.99	0.4699
8:116385505:T:C	50	100	0.9	0.01126
8:116385754:T:C	50	100	1	0.03141
8:116386106:C:T	50	100	0.99	0.1511
8:116386575:T:C	50	98	0.99	0.3762
8:116386958:T:C	50	100	0.98	0.1451
8:116387294:C:T	40	85	0.98	0.1703
8:116387322:T:C	40	100	0.98	0.02832
8:116387324:T:C	40	100	0.98	0.02578
8:116387330:T:C	40	90	0.98	0.1414
8:116387332:T:C	40	90	0.97	0.1445
8:116387363:T:G	46	84.8	0.93	0.2467
8:116387365:G:T	49	98	0.93	0.03704
8:116387894:C:G	50	100	0.9	0.01144
8:116388042:C:A	50	98	0.99	0.3793
8:116388441:G:T	50	100	0.98	0.2889
8:116388938:G:A	50	100	0.98	0.05084
8:116388974:G:A	50	100	1	0.0394
8:116389856:T:G	50	100	1	0.03958
8:116389857:G:A	50	100	1	0.05029
8:116390300:G:T	50	100	1	0.05029
8:116390394:A:G	50	100	0.97	0.01089
8:116391084:G:A	50	100	0.99	0.0187
8:116391931:G:A	50	100	1	0.05011
8:116392197:G:T	50	100	0.98	0.1594
8:116392284:C:A	50	100	0.99	0.2885
8:116392365:A:G	50	100	0.99	0.2493
8:116392683:C:T	50	100	1	0.1592
8:116393108:C:G	50	100	0.99	0.01852
8:116393245:C:T	50	100	0.98	0.2749
8:116393275:C:A	50	100	1	0.4021
8:116393344:A:G	49	100	0.98	0.02651
8:116393454:C:T	50	100	0.98	0.2489
8:116393467:C:T	50	100	0.9	0.01344
8:116394068:C:T	50	100	0.96	0.04975
8:116394107:C:A	50	100	1	0.03922
8:116394292:A:G	50	100	1	0.1636
8:116394426:C:T	50	100	1	0.03922
8:116394994:G:A	49	95.9	1	0.4021
8:116395454:A:G	50	98	1	0.0659
8:116395486:C:T	50	100	1	0.4424
8:116395892:C:A	50	100	0.97	0.01071
8:116396314:G:A	50	100	0.99	0.1578
8:116396315:A:C	50	100	0.99	0.1578
8:116396891:A:G	50	98	1	0.02651
8:116396904:C:T	50	100	0.98	0.2765
8:116397468:A:G	50	100	1	0.03976
8:116397623:C:T	50	100	0.99	0.3027
8:116397836:A:G	50	100	0.99	0.01888
8:116398247:C:T	50	98	1	0.3958
8:116398309:A:T	50	100	1	0.03976
8:116398761:G:A	50	100	0.99	0.2516
8:116399234:G:A	50	98	0.99	0.3849
8:116399438:G:A	50	98	0.75	0.06463
8:116399740:T:A	50	100	0.98	0.1638
8:116399969:T:C	50	100	0.98	0.2534
8:116400103:T:A	50	98	0.98	0.2818
8:116400577:A:G	50	100	0.98	0.2533
8:116401291:T:G	50	100	0.98	0.2534
8:116401517:G:T	50	100	0.98	0.2533
8:116401736:G:A	50	100	0.99	0.0187
8:116401837:T:G	50	100	1	0.05047
8:116402221:T:G	50	98	0.99	0.3962
8:116402884:T:C	50	96	0.93	0.04176
8:116403047:C:T	50	100	0.97	0.2947
8:116403231:T:C	50	100	0.97	0.2538
8:116403568:C:A	50	76	0.93	0.3675
8:116403576:A:G	50	96	0.96	0.4074
8:116403656:A:G	50	100	0.95	0.02741
8:116403798:C:G	50	100	0.99	0.0541
8:116404188:G:A	50	98	0.79	0.0187
8:116404321:G:A	50	98	0.97	0.02052
8:116404500:T:C	50	100	0.93	0.3008
8:116404543:C:T	50	100	0.98	0.05556
8:116405130:G:A	50	100	0.84	0.03159
8:116405284:A:G	50	92	0.89	0.305
8:116406137:C:T	50	94	0.91	0.3484
8:116406687:C:T	50	94	0.97	0.4038
8:116406707:G:A	50	98	0.95	0.1462
8:116406964:A:G	50	98	0.99	0.04085
8:116407557:C:T	50	100	0.96	0.1
8:116407680:C:G	50	100	0.99	0.01888
8:116408054:G:A	50	98	0.98	0.158
8:116408910:A:C	50	100	0.93	0.01471
8:116409108:G:T	50	100	0.92	0.02669
8:116409113:T:C	50	98	0.97	0.01452
8:116409161:G:T	50	100	0.89	0.01707
8:116409235:C:T	50	98	0.99	0.1465
8:116409244:G:A	50	98	0.95	0.2173
8:116409245:C:T	50	100	0.9	0.01489
8:116409304:G:T	50	96	0.96	0.3357
8:116409541:G:A	50	98	1	0.04012
8:116409596:G:A	50	100	0.97	0.01452
8:116409717:C:A	50	100	1	0.01017
8:116410044:A:G	50	100	1	0.2104
8:116410455:T:G	50	100	1	0.08588
8:116410898:C:A	50	100	0.86	0.01325
8:116411089:A:G	50	100	1	0.2104
8:116411890:T:C	50	100	1	0.2104
8:116412082:T:C	50	100	1	0.2104
8:116412115:A:G	50	100	0.91	0.01561
8:116413434:A:G	50	100	1	0.2106
8:116413438:G:A	50	98	1	0.02451
8:116413494:G:C	50	100	1	0.2106
8:116413747:C:A	50	100	0.99	0.2335
8:116414027:A:G	50	100	0.83	0.01362
8:116414235:A:C	50	100	0.98	0.08787
8:116414240:C:G	49	98	0.98	0.1028
8:116414244:G:C	50	100	0.98	0.08787
8:116414324:G:A	50	100	0.98	0.163
8:116414439:T:C	50	100	1	0.01017
8:116414479:G:C	50	100	0.93	0.09132
8:116414495:A:G	50	100	0.97	0.3393
8:116415233:T:C	50	100	0.99	0.2097
8:116415817:T:G	50	98	1	0.297
8:116416359:T:C	50	100	0.86	0.01325
8:116416446:T:C	50	100	1	0.2104
8:116416786:G:T	50	96	0.95	0.05283
8:116417519:C:T	50	100	0.99	0.2337
8:116417607:A:G	50	100	1	0.2106
8:116417695:A:G	50	100	1	0.2106
8:116417948:C:T	50	100	1	0.08787
8:116417977:A:C	50	100	0.98	0.3351
8:116418140:A:G	50	98	0.96	0.04412
8:116418453:A:C	50	100	1	0.2104
8:116418758:A:G	50	100	0.92	0.01561
8:116418761:A:G	50	98	0.95	0.05211
8:116419100:T:G	50	100	1	0.08715
8:116419629:C:T	50	98	0.94	0.04139
8:116420218:A:G	50	100	0.99	0.2077
8:116420287:T:A	50	100	1	0.1033
8:116420331:G:A	50	100	0.99	0.4056
8:116420663:C:T	50	100	1	0.1471
8:116420842:C:T	50	100	0.89	0.01525
8:116422487:A:T	50	100	0.97	0.3379
8:116423059:G:A	50	100	0.84	0.03286
8:116423063:A:G	50	100	1	0.08805
8:116423361:G:C	50	98	0.82	0.02269
8:116423850:G:A	50	100	1	0.08678
8:116423853:A:C	50	100	1	0.01507
8:116424961:A:C	50	98	1	0.01253
8:116425350:G:A	50	100	1	0.08715
8:116425642:T:C	50	100	1	0.1472
8:116426232:A:T	50	96	0.73	0.01089
8:116426335:G:A	50	98	1	0.02451
8:116427941:A:G	50	100	1	0.2104
8:116429632:A:G	50	100	0.91	0.02197
8:116430650:C:T	50	100	0.99	0.1471
8:116430856:G:A	50	100	0.98	0.3538
8:116431151:C:T	50	100	0.99	0.3506
8:116431956:A:G	50	100	1	0.2111
8:116432586:G:A	50	100	0.83	0.02179
8:116432723:C:T	50	100	0.91	0.01725
8:116433043:A:G	50	100	1	0.2139
8:116433547:A:T	50	98	1	0.2144
8:116433917:T:C	50	98	0.95	0.05211
8:116433990:G:C	50	100	0.97	0.3177
8:116434054:A:G	50	100	1	0.2144
8:116434305:G:A	50	100	1	0.07825
8:116434593:G:A	50	100	0.99	0.08878
8:116434763:A:G	50	98	1	0.2146
8:116434871:A:C	50	98	1	0.2146
8:116434959:C:G	50	100	0.95	0.01761
8:116435225:C:G	50	98	1	0.2148
8:116435913:G:A	50	100	0.78	0.02306
8:116436072:G:C	50	98	1	0.333
8:116436140:C:T	50	98	1	0.2146
8:116436191:G:A	50	100	0.99	0.3177
8:116436613:T:G	50	98	1	0.01289
8:116437325:G:A	50	100	0.94	0.01725
8:116437643:G:A	50	100	0.99	0.1841
8:116439014:A:G	50	100	1	0.01471
8:116439025:A:G	50	100	1	0.2144
8:116439122:C:T	50	96	0.85	0.01162
8:116439335:G:A	50	100	1	0.3415
8:116439716:A:G	50	100	1	0.2144
8:116439717:C:T	50	98	1	0.01289
8:116439857:G:A	50	98	0.84	0.02088
8:116440466:A:G	50	100	1	0.01144
8:116441221:G:A	50	100	1	0.3335
8:116441650:C:G	50	98	1	0.2141
8:116441996:T:C	50	100	1	0.01471
8:116442216:T:A	50	100	0.99	0.2142
8:116442245:G:A	50	98	0.66	0.01434
8:116442288:C:T	50	100	0.99	0.08896
8:116442912:G:A	50	100	0.98	0.08896
8:116443701:T:C	50	100	0.97	0.01253
8:116443919:G:C	50	100	1	0.02197
8:116444211:C:T	50	98	0.99	0.1892
8:116445175:G:A	50	100	1	0.2489
8:116445503:T:A	50	98	1	0.3261
8:116446066:G:T	50	100	0.9	0.01362
8:116446067:A:T	50	100	0.96	0.01362
8:116446126:G:A	50	98	0.99	0.03722
8:116446166:C:T	50	100	0.99	0.2564
8:116446178:A:G	50	100	0.96	0.09005
8:116446460:C:T	50	100	0.96	0.09005
8:116446723:C:G	50	98	0.97	0.1416
8:116447138:A:G	50	98	0.98	0.156
8:116447323:C:T	50	100	1	0.2135
8:116447996:T:C	50	100	0.99	0.01471
8:116448137:T:G	49	98	1	0.2104
8:116448140:T:G	50	94	0.98	0.3678
8:116448641:C:T	50	100	0.97	0.01452
8:116448704:C:T	50	98	0.99	0.1492
8:116448725:C:T	50	96	0.98	0.1347
8:116450085:A:G	50	100	0.84	0.0285
8:116450268:T:C	50	96	0.99	0.37
8:116450538:G:C	50	98	0.97	0.0906
8:116450754:G:A	50	100	0.98	0.3257
8:116451361:C:T	50	100	1	0.2128
8:116451711:G:A	50	96	0.99	0.3731
8:116451844:G:A	50	100	0.99	0.3081
8:116452060:C:T	50	100	0.97	0.0138
8:116453198:C:T	50	96	0.89	0.02306
8:116453328:T:C	50	98	1	0.2122
8:116453476:T:G	50	96	0.98	0.1603
8:116453815:G:A	50	100	0.97	0.01362
8:116453920:A:T	50	100	1	0.2605
8:116454093:A:T	50	90	0.88	0.2032
8:116454194:C:T	50	100	1	0.02614
8:116454218:G:A	50	100	0.96	0.01434
8:116454259:G:T	50	98	0.97	0.03304
8:116454464:C:A	50	98	1	0.01779
8:116454770:A:G	50	100	0.99	0.4715
8:116455337:T:C	50	96	0.99	0.3658
8:116455406:G:A	50	100	0.98	0.05937
8:116455601:G:T	50	98	0.99	0.366
8:116455653:A:T	50	98	0.99	0.3655
8:116455702:T:C	50	100	0.97	0.02179
8:116455938:T:C	50	100	0.97	0.02215
8:116455940:G:C	50	96	0.99	0.3629
8:116456204:A:G	50	100	0.98	0.252
8:116456761:C:T	50	98	0.99	0.1476
8:116456803:A:G	50	98	0.99	0.2516
8:116456845:C:T	50	98	0.98	0.05973
8:116457114:T:C	50	100	1	0.4646
8:116458607:G:A	50	100	0.99	0.02124
8:116459265:C:T	50	98	0.98	0.1471
8:116459799:T:C	50	98	0.98	0.1598
8:116459903:C:G	50	100	1	0.4715
8:116460738:G:C	50	100	0.98	0.3248
8:116460794:G:A	50	100	0.98	0.325
8:116460815:G:A	50	98	0.98	0.3243
8:116461360:C:G	50	96	0.98	0.3439
8:116463052:T:C	50	92	0.94	0.4503
8:116463359:A:C	50	82	0.89	0.4038
8:116463633:T:C	50	92	0.89	0.2761
8:116464141:A:G	50	100	0.97	0.03522
8:116464325:A:T	50	98	0.94	0.07081
8:116464811:G:A	50	100	0.98	0.05102
8:116465343:G:A	50	100	0.99	0.2367
8:116465383:T:C	50	100	0.85	0.01725
8:116465717:T:C	50	100	0.87	0.01017
8:116465726:C:A	50	100	1	0.06572
8:116465986:T:A	50	100	0.99	0.3154
8:116466416:G:C	50	100	0.98	0.2367
8:116466531:T:C	50	100	1	0.06572
8:116466667:T:A	50	98	0.98	0.1064
8:116466838:C:A	50	100	0.99	0.2253
8:116466884:G:A	50	98	0.98	0.07081
8:116466940:A:G	50	100	1	0.06572
8:116467146:T:C	50	100	0.98	0.03558
8:116467418:T:C	50	100	1	0.06572
8:116467561:A:C	50	100	0.98	0.2377
8:116467898:C:T	50	100	0.95	0.07244
8:116468380:T:C	50	98	0.98	0.1064
8:116468499:G:A	50	100	0.98	0.05102
8:116468655:A:G	50	100	0.98	0.03558
8:116469032:A:G	50	100	1	0.06572
8:116469307:T:C	50	100	0.98	0.03558
8:116469513:T:C	50	100	0.99	0.2375
8:116469624:T:C	50	98	0.98	0.07008
8:116469960:G:A	50	100	0.98	0.03577
8:116469975:A:C	50	100	0.99	0.2373
8:116470402:C:T	50	100	0.99	0.2373
8:116470430:T:A	50	98	0.98	0.04212
8:116470482:T:C	50	98	0.96	0.12
8:116470648:C:T	50	98	0.98	0.2562
8:116470705:T:C	50	100	0.88	0.01507
8:116470856:T:C	50	98	0.98	0.2789
8:116471141:T:G	50	100	0.97	0.3622
8:116471501:G:A	50	98	0.96	0.2927
8:116471747:G:C	50	100	0.98	0.3486
8:116471862:A:C	50	98	0.98	0.2602
8:116472440:G:A	50	98	1	0.1231
8:116472501:G:A	50	98	0.99	0.2729
8:116472661:A:G	50	100	0.88	0.01198
8:116472936:A:G	50	100	1	0.01271
8:116473667:T:A	50	100	0.99	0.06155
8:116473701:A:C	50	98	0.99	0.2781
8:116474194:T:C	50	100	1	0.06935
8:116474441:C:T	50	98	0.99	0.2783
8:116474525:C:T	50	100	1	0.06935
8:116474684:T:C	50	100	1	0.03813
8:116474818:C:T	50	100	1	0.06935
8:116475612:T:G	50	100	1	0.04611
8:116475883:G:C	50	100	0.94	0.03758
8:116476633:C:T	50	100	1	0.06954
8:116476802:C:T	50	100	1	0.06954
8:116476889:T:C	50	100	1	0.06954
8:116476906:G:A	50	98	1	0.06572
8:116476941:C:T	50	100	1	0.07371
8:116477022:G:A	50	98	1	0.1224
8:116477058:G:T	50	98	0.99	0.2687
8:116477309:A:T	50	100	1	0.01271
8:116477551:C:T	50	98	1	0.03794
8:116477691:G:A	50	100	1	0.06972
8:116478388:G:A	50	100	1	0.06972
8:116478527:C:T	50	100	1	0.0699
8:116478633:G:A	50	100	1	0.03558
8:116478643:G:T	50	100	1	0.06137
8:116479236:G:A	50	94	1	0.2609
8:116479420:G:A	50	100	1	0.06155
8:116480603:C:T	50	100	1	0.2215
8:116480728:G:A	50	100	1	0.06972
8:116481248:A:T	50	100	1	0.01307
8:116481334:A:G	50	100	1	0.06972
8:116482009:G:T	50	100	1	0.06972
8:116482082:A:G	50	100	1	0.03794
8:116482530:T:C	50	100	1	0.06972
8:116482543:T:C	50	100	1	0.06972
8:116482564:G:A	50	100	1	0.06972
8:116482689:A:T	50	100	1	0.06155
8:116483090:T:C	50	100	1	0.06972
8:116483324:T:C	50	100	0.96	0.03867
8:116483387:G:T	50	96	0.99	0.2026
8:116483406:G:A	50	98	1	0.0699
8:116483682:T:C	50	100	1	0.06609
8:116484208:C:T	50	98	0.72	0.01235
8:116484457:A:C	50	100	1	0.06972
8:116484865:G:A	50	100	1	0.03395
8:116485119:A:G	42	100	0.93	0.02524
8:116485979:A:G	50	100	1	0.122
8:116486041:G:C	50	98	0.99	0.3219
8:116486098:G:A	50	100	1	0.1235
8:116486224:G:A	50	100	1	0.06972
8:116486363:T:C	50	100	0.91	0.01216
8:116486436:C:A	50	100	1	0.06972
8:116486459:T:C	50	100	1	0.06972
8:116486463:C:T	50	100	0.99	0.02723
8:116486801:C:T	50	100	1	0.06972
8:116489344:C:G	50	100	1	0.01271
8:116489565:C:A	50	100	0.99	0.2983
8:116489831:T:C	50	100	1	0.01271
8:116489896:C:T	50	100	1	0.03903
8:116490408:C:T	50	100	0.99	0.4001
8:116490560:T:G	50	100	1	0.05955
8:116491740:G:A	50	100	1	0.2179
8:116491949:C:A	50	100	0.99	0.01271
8:116491950:C:T	50	100	1	0.1881
8:116492617:C:T	50	100	0.98	0.02905
8:116493032:A:G	50	100	1	0.4007
8:116493077:T:C	50	100	1	0.04503
8:116493198:A:G	50	100	1	0.1881
8:116493328:G:A	46	100	1	0.04448
8:116493690:T:C	50	100	1	0.4009
8:116493707:A:G	50	100	0.89	0.01616
8:116493790:T:C	50	100	1	0.09168
8:116494415:T:C	50	100	1	0.08787
8:116494761:G:A	50	100	1	0.05973
8:116495249:A:G	50	100	1	0.1946
8:116495716:G:A	50	100	1	0.04539
8:116496847:A:T	50	100	1	0.03794
8:116497063:T:C	50	100	1	0.03486
8:116497649:T:C	50	100	1	0.4232
8:116497891:C:T	50	100	1	0.1901
8:116498310:T:A	50	100	1	0.1235
8:116498665:G:A	50	100	1	0.4
8:116500328:G:A	50	100	0.99	0.01198
8:116500897:A:T	50	100	1	0.03595
8:116501159:T:C	48	100	1	0.3824
8:116501464:T:C	50	100	0.95	0.08279
8:116501652:A:G	50	100	1	0.01216
8:116501810:T:C	50	100	1	0.3833
8:116502183:G:T	50	100	0.99	0.1218
8:116503193:G:A	50	100	1	0.2151
8:116503278:C:A	50	100	1	0.01198
8:116503305:C:A	50	100	1	0.05229
8:116503784:A:G	50	100	0.96	0.08152
8:116504869:T:C	50	100	0.96	0.0817
8:116506035:C:T	50	100	1	0.1816
8:116506438:A:T	50	100	1	0.3834
8:116506851:A:G	50	100	1	0.3831
8:116507346:A:G	50	100	1	0.2796
8:116507424:C:T	50	100	1	0.3831
8:116507941:A:G	50	100	0.99	0.05792
8:116508028:C:T	50	100	1	0.2761
8:116508490:T:C	50	100	0.98	0.04993
8:116509979:A:G	50	98	0.96	0.01652
8:116510006:T:A	50	100	0.99	0.02124
8:116510400:A:T	50	100	1	0.218
8:116513285:T:C	50	100	1	0.1037
8:116513347:A:G	50	100	1	0.2166
8:116513909:G:A	50	100	0.98	0.03159
8:116514631:A:G	50	100	0.99	0.0207
8:116515785:C:T	49	100	0.96	0.01797
8:116516267:C:T	50	100	1	0.274
8:116516344:G:A	50	100	1	0.03776
8:116517303:T:C	50	100	1	0.03758
8:116517459:A:G	50	100	1	0.2182
8:116518049:T:C	50	100	1	0.03758
8:116518830:T:C	50	100	1	0.09604
8:116519167:T:G	50	100	0.99	0.04049
8:116520493:G:A	50	100	1	0.1816
8:116522219:A:T	50	100	1	0.2827
8:116522416:C:T	50	100	0.99	0.0719
8:116522565:T:C	50	100	1	0.1211
8:116522751:C:T	50	100	0.93	0.03032
8:116522961:T:C	50	100	1	0.09205
8:116524029:A:T	50	100	1	0.01198
8:116526081:C:T	50	100	1	0.1777
8:116528024:C:T	50	100	0.97	0.0817
8:116528611:T:C	50	100	0.99	0.01071
8:116529369:T:C	50	100	1	0.09168
8:116529922:C:A	50	100	1	0.2829
8:116530147:G:A	50	100	1	0.02669
8:116530374:C:T	50	100	0.99	0.0512
8:116530954:C:T	50	100	0.99	0.2084
8:116531920:G:A	50	98	0.94	0.01071
8:116532006:G:A	50	100	0.99	0.211
8:116532251:A:T	50	100	1	0.2714
8:116532306:A:G	50	100	1	0.104
8:116532440:C:A	50	100	0.97	0.01507
8:116532724:C:T	50	100	1	0.09168
8:116533465:C:T	50	100	0.98	0.08297
8:116534312:A:G	50	100	0.99	0.02923
8:116534546:C:T	50	100	1	0.04521
8:116535690:G:A	50	100	0.99	0.211
8:116535767:C:T	50	98	0.94	0.01652
8:116536428:C:T	50	100	1	0.01198
8:116537314:A:G	50	100	0.99	0.2081
8:116537733:C:G	50	100	1	0.01198
8:116537958:G:A	50	100	1	0.02669
8:116539774:A:G	50	100	0.99	0.0719
8:116540361:C:T	50	98	0.82	0.01507
8:116540680:C:T	50	100	0.96	0.01017
8:116541315:T:C	49	100	1	0.1038
8:116541580:A:C	50	100	0.99	0.04031
8:116542204:A:G	50	100	1	0.1792
8:116542724:C:T	50	100	1	0.0394
8:116542768:G:C	50	100	1	0.04666
8:116542865:G:A	50	100	0.99	0.2093
8:116545949:G:T	50	100	1	0.01216
8:116546593:A:G	50	100	1	0.177
8:116547185:G:A	50	100	1	0.0561
8:116547932:C:T	50	100	1	0.08824
8:116548290:A:G	50	100	1	0.276
8:116548586:T:C	50	100	0.99	0.02614
8:116550056:T:C	50	98	0.97	0.01688
8:116550695:C:T	50	100	1	0.0915
8:116550967:C:T	50	98	0.88	0.01253
8:116551109:A:G	50	100	0.98	0.03159
8:116551199:G:A	50	100	0.99	0.04049
8:116551294:G:A	50	100	0.99	0.3097
8:116551735:C:A	50	100	1	0.0915
8:116552040:T:C	50	100	1	0.03976
8:116552114:G:C	50	100	0.98	0.03159
8:116552627:G:A	50	100	1	0.04847
8:116552698:G:A	50	98	0.99	0.4236
8:116553554:T:G	50	100	1	0.04648
8:116554149:G:A	50	100	0.99	0.3099
8:116555198:C:T	50	98	0.99	0.262
8:116555313:C:T	50	100	0.87	0.01198
8:116556836:T:C	50	100	1	0.09386
8:116558020:C:A	50	100	1	0.0118
8:116559490:G:A	50	100	0.99	0.2585
8:116560300:A:G	50	96	0.98	0.3079
8:116561675:C:T	50	100	1	0.08751
8:116561693:T:A	50	100	0.99	0.2614
8:116561730:C:T	50	100	0.99	0.02923
8:116562034:G:A	50	100	0.99	0.2614
8:116562374:T:C	50	100	0.99	0.4212
8:116563202:A:C	50	100	0.94	0.05283
8:116563255:G:T	50	100	0.86	0.02288
8:116563447:T:C	50	100	0.98	0.01307
8:116563631:G:A	50	100	1	0.0118
8:116564086:C:G	50	100	0.96	0.01017
8:116564413:G:A	44	84.1	0.77	0.04938
8:116565017:G:A	50	100	0.97	0.09168
8:116565959:A:G	50	100	0.96	0.09332
8:116566526:T:C	50	100	0.95	0.08951
8:116567732:A:C	50	98	0.98	0.1463
8:116568262:C:T	50	100	0.93	0.01126
8:116568331:G:A	50	100	1	0.04702
8:116568808:G:C	50	96	0.78	0.02614
8:116568936:C:G	50	100	0.95	0.01344
8:116570812:G:A	50	100	0.98	0.01525
8:116571056:A:G	50	100	0.99	0.0463
8:116571564:T:C	50	100	0.97	0.1552
8:116572547:C:A	50	100	0.93	0.05065
8:116572591:G:A	50	100	0.97	0.1463
8:116573916:G:C	50	98	0.99	0.05301
8:116573928:G:A	50	100	1	0.06699
8:116574486:C:A	50	100	0.99	0.04049
8:116575064:G:T	50	100	0.99	0.02106
8:116575094:A:T	50	96	0.92	0.2663
8:116575209:C:T	50	100	0.97	0.01289
8:116575955:C:T	50	98	0.96	0.1821
8:116576184:T:C	50	98	0.99	0.08188
8:116576691:G:C	50	94	0.91	0.3112
8:116577058:C:A	50	98	0.83	0.01325
8:116578296:C:G	50	94	0.9	0.4321
8:116578530:C:T	50	100	0.87	0.03014
8:116580190:G:A	50	96	0.98	0.3787
8:116580338:G:A	50	92	0.96	0.4346
8:116580428:A:G	50	100	0.97	0.04484
8:116580687:C:T	50	92	0.96	0.3871
8:116580813:G:A	50	98	0.8	0.02088
8:116581304:C:T	50	100	0.96	0.0256
8:116582458:C:T	50	100	0.98	0.02233
8:116582625:A:G	50	98	0.97	0.3304
8:116583006:A:G	50	98	0.96	0.1004
8:116583098:G:A	50	98	0.98	0.3422
8:116583120:G:A	50	100	1	0.02142
8:116583784:T:G	50	100	0.99	0.1899
8:116583989:A:G	50	100	0.99	0.2039
8:116584187:A:G	50	98	0.99	0.4566
8:116584597:A:G	50	100	1	0.01162
8:116584607:G:A	50	98	1	0.02578
8:116584713:C:T	50	98	0.98	0.114
8:116584859:G:A	50	100	0.98	0.02179
8:116584954:C:T	50	98	0.99	0.08805
8:116585548:G:A	50	100	0.93	0.01198
8:116586177:C:T	49	100	0.99	0.1874
8:116587008:G:A	50	98	0.99	0.2861
8:116587260:G:A	50	100	0.96	0.08007
8:116587360:G:A	50	100	0.98	0.2357
8:116587728:G:A	50	100	0.99	0.1875
8:116588023:C:T	50	100	0.98	0.1919
8:116588363:T:G	50	100	1	0.459
8:116588513:A:G	50	100	0.99	0.01162
8:116589582:A:G	50	100	0.99	0.01162
8:116589688:A:G	50	100	0.99	0.08769
8:116589742:T:C	50	98	1	0.2565
8:116589882:A:C	50	96	0.98	0.3007
8:116590505:T:C	50	100	0.98	0.1792
8:116590609:C:T	50	98	1	0.02977
8:116590715:C:A	50	100	1	0.3384
8:116590730:C:A	50	100	0.99	0.01162
8:116591246:A:T	50	100	0.99	0.08787
8:116591520:G:A	50	100	0.97	0.02015
8:116591556:C:G	50	100	1	0.04394
8:116591593:G:A	50	100	1	0.02342
8:116591609:C:T	50	100	1	0.1794
8:116591745:A:G	50	100	0.98	0.08787
8:116592448:G:C	50	98	0.98	0.02887
8:116592513:A:G	50	100	0.99	0.1743
8:116592696:G:C	50	100	0.98	0.3382
8:116592867:A:G	50	100	1	0.3381
8:116593230:G:A	50	100	1	0.1788
8:116593804:T:G	50	100	0.96	0.09405
8:116593835:G:A	50	98	1	0.02959
8:116593964:T:A	50	100	1	0.0236
8:116594133:G:A	50	100	1	0.1788
8:116594192:G:A	50	100	0.98	0.08751
8:116595078:G:A	50	100	0.98	0.02469
8:116595111:G:A	50	98	0.99	0.1783
8:116595396:G:A	50	98	0.98	0.1723
8:116595932:C:T	50	98	0.96	0.02614
8:116596497:T:A	50	98	1	0.02596
8:116596839:C:T	50	100	0.98	0.01888
8:116597004:C:A	50	96	0.98	0.2903
8:116597226:T:A	50	100	0.99	0.08696
8:116597650:C:T	50	98	0.98	0.2538
8:116598732:A:G	50	100	0.99	0.3393
8:116598911:C:G	50	100	1	0.3395
8:116598940:T:A	50	100	1	0.3393
8:116599223:G:T	50	100	1	0.3419
8:116599312:T:C	50	100	0.99	0.08896
8:116599334:C:T	50	100	0.99	0.3411
8:116599335:C:T	50	100	0.99	0.341
8:116599379:C:G	50	100	0.97	0.04666
8:116599956:G:C	50	100	1	0.352
8:116600388:G:C	50	98	1	0.3491
8:116600809:G:A	50	100	1	0.3504
8:116600836:C:T	50	100	0.98	0.02142
8:116601561:C:A	50	100	0.98	0.1776
8:116601899:G:A	50	100	0.9	0.0256
8:116602320:T:A	50	100	0.78	0.01743
8:116602605:T:C	50	100	0.99	0.08497
8:116603105:A:G	50	100	0.99	0.0846
8:116603858:C:T	50	100	1	0.02179
8:116604020:A:G	50	96	1	0.03631
8:116604084:G:A	50	96	0.99	0.2093
8:116604311:G:A	50	100	0.99	0.05283
8:116604462:C:T	50	98	0.98	0.2647
8:116604566:C:A	50	100	0.98	0.08497
8:116604692:G:A	50	100	0.99	0.1004
8:116604896:G:T	50	100	0.99	0.1721
8:116605845:G:A	50	100	0.8	0.01107
8:116606373:T:A	50	100	0.97	0.02741
8:116606383:G:C	50	96	0.83	0.04212
8:116606575:G:C	50	100	0.99	0.08497
8:116606600:T:C	50	100	0.97	0.02741
8:116606897:G:A	50	100	0.99	0.08533
8:116607583:G:C	50	100	0.96	0.08442
8:116607669:A:T	50	98	0.98	0.1841
8:116607825:G:T	50	98	0.98	0.366
8:116607873:G:A	50	96	0.98	0.2475
8:116608320:T:A	50	100	0.98	0.02705
8:116608493:G:A	50	100	0.98	0.03667
8:116608576:T:C	50	98	0.98	0.2104
8:116608925:G:A	50	100	0.99	0.1632
8:116608974:T:C	50	100	0.97	0.08333
8:116609180:G:A	50	100	1	0.09513
8:116609214:G:A	50	100	1	0.333
8:116609353:C:T	50	100	0.99	0.2079
8:116609756:A:C	50	100	0.93	0.01997
8:116609829:G:T	50	100	1	0.2081
8:116610332:A:G	50	100	0.99	0.2952
8:116610475:G:C	50	100	1	0.1062
8:116610764:T:C	50	100	1	0.3145
8:116610844:G:A	50	100	0.99	0.3509
8:116611240:C:T	50	100	0.98	0.1678
8:116611480:A:G	50	100	0.99	0.2959
8:116611484:G:A	50	100	1	0.09459
8:116611530:C:T	50	100	0.93	0.02179
8:116611619:T:C	50	100	1	0.2081
8:116611768:C:T	50	100	1	0.01144
8:116611854:T:C	50	100	0.99	0.2081
8:116612177:A:G	50	100	0.95	0.01162
8:116612244:G:T	50	100	1	0.09459
8:116612788:T:A	50	100	1	0.106
8:116612830:G:C	50	100	0.96	0.01235
8:116613322:A:G	50	100	1	0.3272
8:116613440:A:C	50	100	1	0.03141
8:116613497:A:G	50	100	1	0.01144
8:116613545:T:A	50	100	1	0.3145
8:116613606:G:C	50	100	0.98	0.1672
8:116613738:G:A	50	100	1	0.09441
8:116613773:G:C	50	100	0.99	0.0187
8:116614089:G:T	50	100	1	0.09441
8:116614486:G:C	50	100	1	0.09441
8:116614560:G:A	50	100	1	0.09441
8:116614694:G:A	49	100	1	0.09441
8:116615310:G:T	50	100	1	0.2081
8:116615343:A:C	50	100	1	0.1131
8:116615376:A:T	50	100	1	0.09441
8:116615514:C:A	50	100	1	0.09459
8:116615803:C:T	50	100	1	0.09441
8:116616436:A:G	50	100	0.99	0.3239
8:116616617:C:T	50	100	0.98	0.09041
8:116616689:T:C	50	100	0.99	0.3529
8:116617172:G:C	50	100	1	0.2086
8:116617241:G:T	50	100	1	0.2084
8:116617338:C:T	49	100	1	0.2082
8:116617750:G:C	50	98	1	0.0915
8:116618112:G:A	50	100	0.99	0.1224
8:116618444:A:C	50	100	0.99	0.08061
8:116618575:T:G	50	100	0.99	0.04121
8:116618773:C:T	50	98	0.99	0.03268
8:116619096:C:T	50	98	0.99	0.03286
8:116619113:G:A	50	98	0.99	0.3667
8:116619143:T:C	50	98	0.99	0.03014
8:116619437:G:A	50	98	0.97	0.3647
8:116619549:G:A	50	98	0.99	0.3664
8:116619725:G:A	50	98	0.99	0.3664
8:116619828:A:T	50	100	1	0.02015
8:116620103:G:A	50	100	0.98	0.07662
8:116620726:G:C	50	100	0.98	0.3844
8:116620876:C:T	50	98	0.98	0.3664
8:116621018:G:A	50	98	0.98	0.4873
8:116621738:C:T	50	100	1	0.01725
8:116622186:T:C	50	98	0.98	0.1242
8:116622830:C:T	48	91.7	0.96	0.4579
8:116622857:C:T	47	89.4	0.98	0.4644
8:116622884:C:T	48	87.5	0.93	0.4938
8:116623338:C:T	50	98	0.98	0.4642
8:116623363:A:G	50	100	0.98	0.08388
8:116623409:T:C	50	98	0.94	0.04521
8:116623493:G:A	50	100	0.92	0.01325
8:116624005:G:C	50	100	0.94	0.04757
8:116624090:A:G	50	96	0.98	0.4294
8:116624545:A:T	50	100	0.87	0.06845
8:116624546:A:T	50	92	0.94	0.429
8:116624624:T:C	50	100	0.98	0.4459
8:116624746:T:C	50	100	0.98	0.4851
8:116625433:C:T	50	100	0.85	0.04303
8:116625778:C:T	50	100	0.97	0.04593
8:116626132:G:A	50	100	0.99	0.03794
8:116626143:T:C	50	100	0.98	0.48
8:116626164:A:C	50	100	0.98	0.437
8:116627293:C:T	50	100	0.95	0.1445
8:116627460:T:C	50	98	0.98	0.4461
8:116627615:A:G	50	100	0.98	0.07752
8:116627644:G:A	50	100	0.96	0.04684
8:116628021:G:A	50	100	0.96	0.01707
8:116628076:C:T	50	98	0.98	0.1002
8:116628700:G:A	50	98	0.97	0.09132
8:116629099:C:T	50	100	0.97	0.4426
8:116629371:G:A	50	98	0.98	0.4731
8:116629515:C:T	50	100	0.87	0.02397
8:116630106:T:C	49	100	0.98	0.3322
8:116630114:G:A	49	100	0.97	0.09822
8:116630189:C:T	50	100	0.98	0.1814
8:116630477:G:C	50	100	0.98	0.3473
8:116631032:G:A	50	100	0.98	0.3473
8:116631323:C:T	50	100	0.95	0.04103
8:116631489:C:G	50	100	0.98	0.3473
8:116631534:G:A	50	100	0.97	0.3366
8:116631906:C:T	50	100	0.98	0.09786
8:116632223:A:G	50	100	0.98	0.3362
8:116632642:G:A	50	100	0.98	0.4835
8:116632761:A:G	50	100	0.97	0.1609
8:116632790:T:A	50	100	0.97	0.09786
8:116632800:G:A	49	100	0.98	0.4837
8:116632807:G:A	49	100	0.98	0.4726
8:116633035:G:A	50	82	0.98	0.1298
8:116633448:C:T	50	100	0.96	0.1463
8:116633561:C:T	50	98	0.98	0.04339
8:116633724:C:A	50	96	0.96	0.1678
8:116634519:C:G	50	100	1	0.01289
8:116634794:G:A	50	100	0.98	0.1009
8:116635049:G:C	50	100	0.99	0.03304
8:116635502:C:T	50	100	1	0.04031
8:116635549:G:A	50	100	0.99	0.1899
8:116635627:G:C	50	100	1	0.04158
8:116635732:T:A	49	100	0.9	0.06409
8:116635766:C:G	50	100	1	0.03377
8:116636215:G:T	50	100	1	0.3277
8:116636480:C:T	50	100	0.98	0.1429
8:116636717:A:T	50	100	0.98	0.08551
8:116636882:C:T	50	100	1	0.01834
8:116637666:T:G	50	100	0.99	0.2987
8:116637767:C:T	50	100	1	0.488
8:116638444:T:G	50	100	0.97	0.01598
8:116638892:C:T	50	100	0.98	0.01707
8:116639060:C:T	50	100	1	0.146
8:116639129:A:C	50	100	1	0.146
8:116639132:A:G	50	100	1	0.146
8:116639209:A:T	50	100	1	0.146
8:116639284:A:T	50	100	1	0.3272
8:116639347:A:G	50	100	0.99	0.1053
8:116639521:C:T	50	100	0.99	0.1511
8:116639618:C:T	50	100	0.98	0.01362
8:116639777:A:G	50	100	0.99	0.08951
8:116639935:T:C	50	100	1	0.146
8:116640003:C:T	50	100	0.99	0.1053
8:116640352:A:G	50	100	1	0.03014
8:116640359:T:C	50	100	1	0.146
8:116640387:A:G	50	100	1	0.146
8:116640689:T:C	50	100	0.99	0.04248
8:116640939:G:A	50	96	0.99	0.04248
8:116640975:A:T	49	100	0.99	0.04248
8:116641103:T:A	50	100	0.98	0.04248
8:116641332:G:A	50	100	0.99	0.04267
8:116641849:C:G	50	100	1	0.1863
8:116642095:T:A	50	100	1	0.04085
8:116642103:T:A	50	100	1	0.148
8:116642104:A:T	50	100	0.95	0.06645
8:116642459:C:T	50	100	0.97	0.01707
8:116642463:T:A	50	100	1	0.1069
8:116642534:G:T	50	100	1	0.1866
8:116643097:A:G	50	100	1	0.04085
8:116643142:A:C	50	100	1	0.04085
8:116643160:C:T	50	100	0.95	0.01598
8:116643575:C:T	50	100	1	0.01652
8:116643842:C:T	50	100	1	0.02977
8:116643877:A:G	50	100	1	0.04085
8:116643882:C:T	50	100	1	0.1187
8:116644159:G:T	50	100	1	0.04085
8:116644250:C:T	50	100	1	0.1836
8:116644502:G:A	50	100	1	0.06681
8:116644542:T:C	50	100	1	0.1462
8:116644632:C:T	50	100	1	0.08896
8:116644942:C:G	50	100	1	0.04067
8:116645138:T:C	50	98	0.97	0.0679
8:116645255:C:T	50	100	1	0.04085
8:116645350:T:C	50	100	1	0.04085
8:116645608:A:G	50	100	1	0.04103
8:116645840:T:A	50	98	0.99	0.3077
8:116645963:C:G	50	100	1	0.04085
8:116646038:G:A	50	100	1	0.04103
8:116647100:T:C	50	100	0.98	0.04067
8:116647180:G:A	50	100	0.98	0.2435
8:116647303:C:T	50	100	1	0.146
8:116647873:C:T	50	100	1	0.1888
8:116648270:A:G	50	100	0.96	0.06282
8:116649327:C:T	50	100	1	0.1456
8:116649873:G:A	50	100	1	0.08824
8:116650190:A:T	50	100	1	0.07262
8:116650795:C:T	50	100	1	0.01834
8:116650908:C:G	50	100	1	0.1886
8:116651759:C:A	50	100	1	0.1456
8:116652384:T:C	50	100	1	0.01325
8:116652388:T:C	50	100	1	0.06282
8:116652692:T:C	50	100	1	0.06282
8:116652952:G:A	50	100	1	0.4907
8:116653103:C:T	50	100	1	0.01652
8:116654085:T:A	50	100	0.97	0.01707
8:116654123:G:A	50	100	0.99	0.01525
8:116654224:A:G	50	100	1	0.1885
8:116654230:G:A	50	100	0.99	0.06754
8:116654793:G:A	50	98	1	0.1035
8:116655523:G:A	50	100	1	0.04303
8:116656150:G:A	50	100	1	0.1885
8:116656189:T:A	50	100	1	0.04248
8:116656963:C:T	50	100	1	0.327
8:116657104:C:T	50	100	1	0.1189
8:116657732:C:T	50	100	1	0.03595
8:116658035:T:C	50	100	0.94	0.09386
8:116658563:A:G	50	100	1	0.06699
8:116659569:G:A	50	100	1	0.327
8:116660025:T:C	50	100	0.99	0.01525
8:116660373:G:A	50	100	1	0.01816
8:116660636:G:C	50	100	1	0.01126
8:116661676:T:C	50	100	1	0.063
8:116662960:T:C	50	100	1	0.01126
8:116663021:G:C	50	100	1	0.04285
8:116663669:G:A	50	100	1	0.01126
8:116664029:G:A	50	100	1	0.4907
8:116664174:T:C	50	100	1	0.0236
8:116664267:C:T	50	100	1	0.1456
8:116664320:T:C	50	100	1	0.1456
8:116664561:C:T	50	98	1	0.4907
8:116664595:G:C	50	100	1	0.4907
8:116664822:T:C	50	100	0.97	0.01707
8:116665320:G:A	50	100	1	0.063
8:116666188:T:G	50	100	1	0.02469
8:116666413:T:C	50	100	1	0.4906
8:116666965:A:G	50	100	1	0.2456
8:116667362:T:C	50	100	1	0.1282
8:116667399:T:C	50	100	1	0.4769
8:116667451:T:C	50	100	1	0.063
8:116667673:C:T	50	100	1	0.1057
8:116668030:T:C	50	100	1	0.1452
8:116668125:C:T	50	100	1	0.1806
8:116668458:G:T	50	100	1	0.3272
8:116668692:T:C	50	100	1	0.01816
8:116668723:G:A	50	100	1	0.1195
8:116668792:A:G	50	100	1	0.1452
8:116668974:G:A	50	100	1	0.04303
8:116669336:C:T	50	100	0.99	0.1187
8:116669424:C:T	50	98	1	0.4911
8:116669548:T:C	50	100	1	0.01126
8:116669770:G:A	50	100	1	0.4904
8:116670429:T:A	50	100	1	0.1881
8:116670867:C:T	50	100	1	0.01126
8:116670905:A:C	50	100	1	0.1643
8:116670962:C:G	50	100	1	0.1452
8:116670983:G:A	50	100	1	0.03214
8:116670988:A:C	50	100	1	0.01816
8:116671532:A:G	50	100	1	0.1881
8:116671607:C:T	50	100	1	0.1452
8:116671914:C:T	50	100	1	0.1881
8:116672087:C:G	50	100	0.93	0.09386
8:116673026:A:C	50	100	1	0.1883
8:116673269:A:G	50	100	1	0.03195
8:116673332:C:T	50	100	1	0.01126
8:116673626:G:A	50	100	0.77	0.01271
8:116673809:T:A	50	98	1	0.1033
8:116674378:A:C	50	100	1	0.01507
8:116674412:T:G	50	100	1	0.0138
8:116674714:A:G	50	100	1	0.08824
8:116674979:C:A	50	100	1	0.1879
8:116675377:T:A	50	100	1	0.1656
8:116675792:G:A	50	100	1	0.2716
8:116676155:G:T	50	100	1	0.1033
8:116676312:C:T	50	100	1	0.3203
8:116676429:A:G	50	100	1	0.01816
8:116677204:A:C	50	100	1	0.08824
8:116677564:G:A	50	100	1	0.06173
8:116678077:T:C	49	100	1	0.2716
8:116678163:T:G	49	89.8	1	0.4915
8:116678316:G:C	50	100	1	0.1066
8:116678410:G:A	46	93.5	1	0.2718
8:116678432:G:A	49	100	0.98	0.04248
8:116678526:G:A	50	100	1	0.03195
8:116679220:G:A	40	92.5	0.99	0.07643
8:116680254:C:T	43	97.7	0.98	0.1051
8:116680428:G:A	31	96.8	0.96	0.08515
8:116680749:A:G	49	100	1	0.02487
8:116681046:T:C	50	100	1	0.01126
8:116681225:T:C	50	100	1	0.01325
8:116681240:G:A	50	100	1	0.01126
8:116681591:G:A	50	100	1	0.01398
8:116681614:C:T	50	98	1	0.1187
8:116682098:G:A	50	100	1	0.03177
8:116682121:A:T	50	100	1	0.327
8:116682643:G:A	50	100	1	0.4918
8:116682655:T:A	50	100	1	0.0512
8:116683340:C:T	50	100	1	0.1189
8:116683420:G:A	50	100	1	0.4918
8:116684075:G:A	50	100	1	0.03595
8:116685107:G:A	50	100	1	0.01126
8:116685335:G:C	50	100	1	0.1879
8:116685659:C:T	50	100	0.99	0.1053
8:116685682:T:C	50	100	1	0.07789
8:116685876:C:A	50	100	1	0.2712
8:116685938:T:C	50	98	1	0.4782
8:116686202:T:A	50	100	0.99	0.01035
8:116686846:C:A	50	100	1	0.01816
8:116687476:G:A	50	100	1	0.03577
8:116687536:T:A	50	100	1	0.03577
8:116687639:T:G	50	100	1	0.1806
8:116687996:T:G	50	94	0.89	0.03177
8:116689895:A:G	50	100	0.97	0.06699
8:116689935:G:A	50	100	1	0.01126
8:116690404:A:G	50	100	1	0.03177
8:116690650:T:C	50	100	1	0.06173
8:116690674:T:G	50	100	1	0.01652
8:116690748:G:A	50	100	1	0.1189
8:116691270:T:G	50	100	1	0.1658
8:116691692:T:C	50	100	1	0.1658
8:116692994:T:C	50	100	1	0.2716
8:116693177:C:T	50	100	1	0.1454
8:116693360:C:A	50	100	1	0.4916
8:116693630:T:C	50	100	1	0.1189
8:116693850:A:T	50	100	1	0.0138
8:116693907:T:G	50	100	0.97	0.01761
8:116693979:T:C	50	100	1	0.1053
8:116694659:G:A	50	100	1	0.4918
8:116695180:G:A	50	100	1	0.1131
8:116695320:C:T	50	100	1	0.0207
8:116695364:C:T	50	100	0.96	0.03177
8:116695489:G:C	50	100	0.99	0.01035
8:116695800:A:G	50	100	1	0.01126
8:116696700:G:T	50	98	0.85	0.03831
8:116696770:T:C	50	100	1	0.01888
8:116696830:A:G	50	100	1	0.0138
8:116697069:T:G	50	100	1	0.0659
8:116697214:A:G	50	100	1	0.1098
8:116697336:G:A	50	98	0.98	0.1743
8:116697448:T:C	50	100	0.99	0.0207
8:116697974:G:A	50	100	1	0.01725
8:116698540:T:C	50	100	1	0.08787
8:116698821:A:G	50	100	1	0.01507
8:116698905:T:C	50	100	1	0.1794
8:116699418:T:C	50	100	1	0.1189
8:116699722:T:A	50	100	1	0.06064
8:116699796:T:A	50	100	0.99	0.4927
8:116699986:A:G	50	100	0.95	0.01634
8:116700333:G:A	50	100	1	0.01816
8:116700371:G:A	50	100	0.99	0.07807
8:116700522:G:A	50	100	1	0.01834
8:116700582:T:C	50	100	1	0.1881
8:116700758:C:T	50	100	1	0.03577
8:116700998:T:C	50	100	1	0.01834
8:116700999:A:T	50	100	1	0.01816
8:116701195:C:T	50	100	1	0.01816
8:116701862:A:G	50	100	0.99	0.03322
8:116701878:G:A	50	100	1	0.1667
8:116702905:C:T	50	100	0.96	0.05628
8:116702923:C:T	50	100	1	0.4931
8:116702980:C:A	50	100	1	0.3272
8:116703250:C:T	50	100	1	0.01652
8:116703366:T:A	50	100	1	0.1663
8:116703444:G:A	50	100	1	0.08787
8:116703461:C:T	50	100	1	0.1187
8:116703492:C:T	50	100	1	0.1841
8:116703848:T:C	50	100	1	0.01489
8:116704057:T:C	50	100	1	0.03177
8:116704232:C:T	50	98	1	0.3277
8:116704724:T:C	50	98	1	0.1449
8:116704892:A:G	50	100	1	0.01834
8:116704936:C:T	50	100	1	0.01816
8:116705423:T:A	50	100	1	0.01816
8:116706011:C:G	50	100	1	0.02469
8:116706737:G:A	50	100	1	0.3912
8:116706840:C:T	50	100	1	0.3883
8:116707370:T:C	50	100	1	0.3912
8:116707473:T:C	50	98	0.66	0.04902
8:116707689:T:G	50	100	0.98	0.01507
8:116707991:T:G	50	100	1	0.06064
8:116708094:T:C	50	98	0.88	0.01688
8:116708393:A:G	50	100	1	0.2854
8:116708476:A:T	50	100	1	0.08805
8:116710316:G:T	50	100	0.93	0.06772
8:116710475:A:C	50	100	1	0.3275
8:116710915:C:T	50	100	1	0.01489
8:116712106:G:A	50	100	1	0.061
8:116712118:G:A	50	100	1	0.02088
8:116712227:G:C	50	100	1	0.3272
8:116712936:A:C	50	100	1	0.2854
8:116713029:T:A	50	100	0.94	0.0207
8:116713779:T:C	50	100	1	0.01816
8:116713828:T:C	50	100	1	0.01507
8:116714250:A:T	50	100	1	0.01162
8:116714442:C:T	50	100	1	0.1458
8:116714704:T:A	50	100	1	0.03195
8:116714915:T:C	50	100	1	0.06064
8:116715355:T:A	50	100	1	0.402
8:116715432:T:C	50	100	1	0.0158
8:116715565:T:A	50	100	1	0.1456
8:116715611:C:T	50	100	1	0.1456
8:116715916:A:G	50	100	1	0.08787
8:116716057:C:T	50	100	1	0.276
8:116716349:A:G	50	100	1	0.3883
8:116717173:T:C	50	100	1	0.0158
8:116717246:T:C	50	100	1	0.0138
8:116717512:T:C	50	100	1	0.4023
8:116718145:A:G	50	100	0.99	0.01271
8:116718654:A:G	50	100	1	0.1881
8:116718797:G:A	50	100	1	0.01162
8:116719304:G:A	50	100	1	0.06681
8:116719441:T:C	50	100	1	0.0158
8:116719502:T:C	50	100	1	0.01162
8:116719861:G:A	50	100	1	0.3272
8:116720398:T:A	50	100	1	0.01198
8:116720550:T:A	49	100	1	0.1187
8:116721509:C:T	50	100	1	0.01017
8:116721797:T:A	50	100	1	0.3693
8:116721904:G:A	50	100	1	0.01816
8:116722350:C:A	50	100	0.98	0.0207
8:116722684:C:T	50	100	1	0.2856
8:116722755:T:A	50	98	0.97	0.04448
8:116722828:A:T	50	100	1	0.1055
8:116722860:C:T	50	100	1	0.114
8:116722950:C:T	50	100	1	0.0158
8:116722970:A:G	50	100	1	0.1309
8:116723353:G:A	50	100	1	0.3272
8:116723430:A:T	50	98	1	0.2858
8:116723598:G:T	50	100	1	0.01162
8:116723629:G:C	50	100	1	0.02397
8:116723829:T:C	50	100	0.99	0.1302
8:116724763:C:A	50	100	1	0.0158
8:116724902:G:A	50	100	1	0.04248
8:116725494:C:T	50	100	1	0.01816
8:116726352:T:C	50	100	1	0.06064
8:116726822:A:G	50	100	1	0.01162
8:116727201:C:T	50	100	1	0.01507
8:116727693:C:T	50	100	1	0.01162
8:116727882:T:C	50	100	1	0.01652
8:116728212:C:T	50	100	1	0.03195
8:116728349:G:A	50	100	1	0.01816
8:116728602:A:G	50	100	1	0.4789
8:116728632:A:G	50	100	1	0.06064
8:116729336:G:A	50	100	1	0.0158
8:116729674:T:C	50	100	1	0.3911
8:116730040:A:G	50	98	0.8	0.01235
8:116730297:G:A	50	100	1	0.0118
8:116730350:C:T	50	100	1	0.01652
8:116730384:G:C	50	100	1	0.01162
8:116730600:C:A	50	100	1	0.01162
8:116731014:G:A	50	100	1	0.01507
8:116731775:G:A	50	100	1	0.01816
8:116731779:C:T	50	100	0.99	0.01035
8:116732379:A:G	50	98	0.62	0.01035
8:116732532:C:T	50	100	1	0.1454
8:116732857:G:C	50	100	0.99	0.01053
8:116733193:G:C	50	100	1	0.4793
8:116733992:G:A	50	100	1	0.1454
8:116734717:G:A	50	100	1	0.0158
8:116735285:G:A	50	100	1	0.06064
8:116735497:C:T	50	100	1	0.3272
8:116735763:C:T	50	98	0.93	0.04575
8:116736287:T:G	50	100	1	0.1055
8:116736653:C:T	50	100	1	0.01816
8:116736968:T:C	50	100	1	0.3275
8:116737119:T:A	50	100	1	0.1788
8:116737129:C:T	50	100	1	0.01162
8:116737318:T:G	50	100	1	0.01162
8:116737381:C:T	50	100	1	0.01816
8:116737548:C:T	50	100	1	0.01162
8:116737595:T:G	50	100	1	0.01307
8:116737684:A:T	50	100	0.94	0.061
8:116737754:C:T	50	100	1	0.4935
8:116737813:T:C	50	100	1	0.03232
8:116737966:C:T	50	100	1	0.03195
8:116738769:A:G	50	100	1	0.1189
8:116739478:A:G	50	100	1	0.1881
8:116739931:T:C	50	100	1	0.1284
8:116740615:T:A	50	100	1	0.3272
8:116740701:T:C	50	100	1	0.05011
8:116740757:C:G	50	100	1	0.4016
8:116740953:A:C	50	100	1	0.3275
8:116741469:A:G	50	100	1	0.106
8:116741486:A:C	50	100	1	0.1796
8:116741552:C:T	50	100	1	0.2856
8:116742672:C:T	50	100	1	0.01816
8:116743009:A:G	50	100	1	0.1454
8:116743331:T:C	50	100	1	0.01507
8:116743496:T:C	50	100	1	0.1883
8:116743702:G:A	50	100	1	0.07789
8:116743785:T:C	50	98	1	0.01761
8:116743791:T:C	50	90	0.96	0.0837
8:116743793:T:C	48	81.2	0.94	0.1705
8:116743799:A:T	44	79.5	0.64	0.07861
8:116743801:C:T	44	75	0.83	0.2146
8:116743809:C:A	38	100	0.82	0.01634
8:116744040:C:T	50	100	1	0.4021
8:116744225:A:C	50	100	1	0.0158
8:116744279:C:G	50	100	1	0.1883
8:116744718:G:A	50	100	1	0.1883
8:116745180:G:C	50	100	1	0.01816
8:116745376:T:G	50	100	1	0.01144
8:116745805:G:A	50	100	1	0.402
8:116745888:C:T	50	100	1	0.01344
8:116745905:A:G	50	100	1	0.2856
8:116746339:C:G	50	100	1	0.2849
8:116746605:C:T	50	100	1	0.2763
8:116746818:C:T	50	100	0.93	0.0374
8:116747276:G:C	50	100	1	0.02451
8:116748025:C:T	50	100	1	0.3273
8:116748084:A:G	50	100	1	0.1452
8:116748113:T:C	50	100	0.99	0.07789
8:116748162:A:C	50	100	0.84	0.01816
8:116748170:C:A	49	100	1	0.01598
8:116748706:C:T	50	100	1	0.3032
8:116748968:T:C	50	100	1	0.01816
8:116749407:C:T	50	100	1	0.01162
8:116750407:T:C	48	100	0.96	0.02433
8:116750556:C:T	50	100	0.99	0.08805
8:116750751:G:T	50	100	1	0.1494
8:116750759:A:T	50	100	0.99	0.07771
8:116750902:G:A	50	100	1	0.01507
8:116750939:A:G	50	100	0.99	0.2763
8:116751020:G:A	50	100	1	0.03631
8:116751260:G:T	50	100	0.95	0.0167
8:116751634:A:G	50	100	0.99	0.2761
8:116751936:C:T	50	98	0.97	0.03014
8:116752736:A:G	46	97.8	0.8	0.05664
8:116752783:G:A	35	88.6	0.8	0.03214
8:116752787:G:A	31	83.9	0.86	0.061
8:116753210:A:G	50	100	0.99	0.1187
8:116753356:C:T	50	100	0.99	0.4929
8:116753711:C:T	50	100	0.99	0.1187
8:116754106:T:A	50	100	0.99	0.1187
8:116754383:T:C	50	100	0.93	0.01489
8:116755268:A:G	50	100	0.99	0.4797
8:116755382:T:C	50	100	1	0.1452
8:116755889:G:A	50	100	1	0.167
8:116757376:G:A	50	100	1	0.01816
8:116757532:T:G	50	100	1	0.01816
8:116757965:G:A	50	100	1	0.1759
8:116758689:G:A	50	100	1	0.01144
8:116758908:C:T	50	100	1	0.01489
8:116759536:C:T	50	100	1	0.4797
8:116759550:A:G	50	100	0.99	0.1186
8:116759732:C:T	50	100	0.98	0.01525
8:116759735:A:G	46	100	1	0.1792
8:116760171:C:T	50	100	1	0.01816
8:116760245:T:C	50	100	1	0.01344
8:116761587:T:C	50	100	1	0.1941
8:116761748:C:A	50	100	1	0.1583
8:116762581:T:C	50	100	1	0.0276
8:116762713:C:T	49	100	1	0.0158
8:116763134:A:G	50	100	1	0.01816
8:116764022:T:A	50	100	1	0.492
8:116765675:C:G	50	100	1	0.2852
8:116765890:C:T	50	100	1	0.01144
8:116766331:C:A	50	100	1	0.4797
8:116766368:T:C	50	100	1	0.06718
8:116766434:G:A	50	100	1	0.2854
8:116766858:C:G	50	98	0.92	0.0492
8:116767219:T:C	50	100	1	0.3272
8:116767636:A:G	50	100	1	0.3272
8:116767637:C:T	50	100	1	0.01816
8:116768087:T:C	50	100	0.98	0.01053
8:116768898:G:A	50	100	1	0.03177
8:116769467:G:T	50	100	1	0.0118
8:116769514:T:C	50	100	1	0.1184
8:116770146:C:T	50	100	1	0.2698
8:116770512:T:C	50	100	1	0.1057
8:116770632:C:A	50	100	1	0.1184
8:116770902:G:C	50	100	1	0.06064
8:116771407:G:T	50	100	0.98	0.01035
8:116771601:A:G	50	100	1	0.01507
8:116771675:A:C	50	100	1	0.06718
8:116771736:C:T	50	100	1	0.1696
8:116772019:C:G	50	100	1	0.06064
8:116772909:G:A	50	100	1	0.01816
8:116773092:T:A	50	100	1	0.1184
8:116773093:G:T	50	100	1	0.1184
8:116773150:G:A	50	100	0.92	0.01525
8:116774264:G:T	50	100	1	0.01852
8:116774276:C:T	50	100	1	0.01816
8:116774364:T:C	50	100	1	0.1478
8:116774377:G:A	50	100	1	0.1794
8:116774419:T:G	50	100	1	0.4782
8:116775113:G:C	50	100	1	0.01416
8:116775138:C:A	50	98	0.76	0.02233
8:116775198:G:A	50	100	1	0.1792
8:116775245:C:G	50	100	1	0.1647
8:116775333:C:G	50	100	1	0.1649
8:116776185:C:G	50	100	1	0.3197
8:116776202:G:A	50	100	1	0.4757
8:116776942:T:A	50	100	0.91	0.05102
8:116777231:G:A	50	100	1	0.4635
8:116777266:T:A	50	100	1	0.3324
8:116777497:C:T	50	100	1	0.01507
8:116777647:C:T	50	100	1	0.06064
8:116778244:G:A	50	100	1	0.04267
8:116778370:T:A	50	100	1	0.01107
8:116778581:G:A	50	100	0.99	0.06754
8:116778643:T:A	50	100	1	0.01816
8:116778667:C:T	50	100	1	0.1668
8:116778675:C:A	50	100	1	0.0207
8:116779254:C:T	50	100	1	0.1478
8:116779263:A:G	50	100	1	0.1788
8:116779289:A:G	50	100	1	0.1478
8:116779494:T:C	50	100	1	0.1788
8:116779977:T:A	50	100	1	0.1009
8:116780450:T:C	50	100	1	0.01198
8:116780497:T:C	47	95.7	0.99	0.1645
8:116781128:C:A	50	100	1	0.4611
8:116781422:C:T	50	100	1	0.4611
8:116781971:C:T	50	100	1	0.01198
8:116782562:G:A	50	100	1	0.463
8:116782946:G:T	50	100	1	0.4813
8:116782949:G:T	50	100	1	0.04248
8:116783270:T:C	47	100	1	0.4613
8:116783361:G:A	50	100	1	0.4815
8:116783956:C:T	50	100	1	0.1647
8:116784258:G:C	50	100	1	0.4633
8:116784719:G:C	50	100	1	0.3328
8:116785480:G:T	50	100	1	0.3308
8:116785633:A:G	50	100	1	0.1877
8:116785686:T:G	50	100	1	0.06972
8:116785750:G:A	50	100	1	0.1456
8:116785799:G:T	50	100	1	0.3306
8:116785839:A:T	50	100	1	0.01834
8:116785867:C:T	50	100	0.99	0.0158
8:116785959:G:A	50	100	1	0.3306
8:116786032:T:A	50	100	1	0.482
8:116786773:A:G	50	100	1	0.1877
8:116786841:G:A	50	100	1	0.01652
8:116786980:A:G	50	100	1	0.01507
8:116787127:C:T	50	100	1	0.01017
8:116787138:C:T	50	100	1	0.4633
8:116787248:C:A	50	100	1	0.1859
8:116787347:A:G	50	100	1	0.1859
8:116787348:A:C	50	100	1	0.1859
8:116787502:A:G	50	100	1	0.1186
8:116788026:A:T	50	100	0.99	0.07026
8:116788308:G:A	50	100	1	0.4817
8:116788345:A:T	50	100	1	0.3326
8:116788919:C:T	50	100	1	0.4817
8:116789202:T:A	50	100	1	0.148
8:116789310:G:A	50	100	0.99	0.0423
8:116789764:C:T	50	100	1	0.1186
8:116789909:T:C	50	100	1	0.1861
8:116790094:C:T	50	100	0.99	0.07044
8:116790427:T:A	50	100	1	0.4628
8:116790628:G:A	50	100	1	0.3306
8:116790865:A:G	47	100	1	0.08751
8:116791499:A:T	50	100	0.99	0.4802
8:116791852:G:A	50	100	1	0.01162
8:116793042:A:G	50	100	1	0.3482
8:116793158:A:G	50	96	0.98	0.193
8:116793330:A:T	50	100	1	0.02596
8:116793502:T:A	50	98	0.99	0.2553
8:116793503:A:T	47	100	0.6	0.01924
8:116793759:G:A	50	100	1	0.146
8:116793930:G:A	50	100	1	0.471
8:116794057:T:C	50	100	1	0.01507
8:116794510:T:C	50	100	0.99	0.4729
8:116794890:T:C	50	100	1	0.1462
8:116795523:G:A	50	98	1	0.128
8:116795620:C:G	50	100	0.98	0.1314
8:116795684:A:C	50	100	0.98	0.3233
8:116796047:A:G	50	100	0.98	0.3233
8:116796464:G:T	50	98	1	0.128
8:116796866:A:G	50	98	0.98	0.15
8:116797048:A:G	50	98	1	0.13
8:116797113:G:A	50	100	1	0.01162
8:116797732:T:C	50	100	1	0.03177
8:116798248:T:G	50	100	1	0.06028
8:116798285:C:A	50	100	0.95	0.05392
8:116799762:A:T	50	100	1	0.03177
8:116799838:T:G	50	100	1	0.01507
8:116800987:A:G	50	100	0.97	0.1311
8:116801053:C:T	50	98	0.98	0.06009
8:116801302:G:A	50	100	0.98	0.3235
8:116801379:A:C	50	98	0.99	0.1302
8:116801794:T:G	49	98	0.97	0.4788
8:116802066:C:T	50	100	0.99	0.1294
8:116802388:G:A	50	100	1	0.01652
8:116802482:C:T	50	100	1	0.02669
8:116802574:T:C	50	98	1	0.0158
8:116802764:C:A	50	98	1	0.01525
8:116802839:A:G	50	98	0.99	0.1289
8:116802925:G:A	50	100	0.97	0.02941
8:116803048:C:A	50	100	0.97	0.1463
8:116803649:T:C	50	100	0.98	0.061
8:116803716:G:C	50	100	0.97	0.1029
8:116803905:C:T	50	100	0.95	0.1474
8:116803917:T:C	50	100	0.96	0.01525
8:116804088:C:T	50	98	0.96	0.01489
8:116804436:C:T	49	98	0.92	0.08932
8:116804592:C:T	50	100	0.9	0.08624
8:116805017:C:T	50	96	0.84	0.305
8:116805102:A:C	50	100	0.88	0.05011
8:116805114:G:A	50	96	0.83	0.1786
8:116805233:G:T	50	94	0.86	0.1282
8:116805608:G:A	50	100	0.88	0.01979
8:116806768:T:C	50	98	0.99	0.274
8:116806892:A:C	50	98	0.99	0.1855
8:116806986:G:C	50	98	0.99	0.1498
8:116808122:A:G	50	98	0.99	0.1854
8:116808240:G:A	50	100	1	0.03849
8:116808635:T:A	50	98	0.99	0.185
8:116809107:C:T	50	98	0.97	0.1935
8:116809144:T:A	50	100	1	0.08007
8:116810057:C:T	50	100	0.98	0.04267
8:116810275:C:T	50	100	0.93	0.02342
8:116810283:T:C	50	100	1	0.02269
8:116810398:G:A	50	100	1	0.04975
8:116810453:C:T	50	98	0.98	0.0423
8:116810831:G:C	50	98	0.99	0.2342
8:116810910:C:T	50	98	0.98	0.1741
8:116810978:A:G	50	98	0.97	0.3003
8:116811016:G:A	50	96	0.99	0.2342
8:116811398:A:G	50	100	1	0.04938
8:116811470:T:C	50	96	0.96	0.38
8:116811524:G:A	50	98	0.99	0.2346
8:116811549:C:T	50	100	1	0.04956
8:116811791:C:T	50	100	1	0.04993
8:116811916:T:G	50	98	0.97	0.1944
8:116812017:A:G	36	91.7	0.97	0.193
8:116812033:T:C	32	78.1	0.91	0.1828
8:116812081:C:T	29	82.8	0.66	0.1222
8:116812229:A:G	50	100	1	0.02524
8:116812261:G:A	48	100	0.99	0.03631
8:116812578:C:T	50	100	1	0.0866
8:116812829:A:G	50	100	0.98	0.1329
8:116813142:T:C	50	100	1	0.02524
8:116813165:G:A	50	100	0.87	0.01616
8:116813618:T:C	50	100	1	0.08606
8:116814095:C:T	50	100	0.9	0.01126
8:116814676:A:G	50	100	1	0.05047
8:116814801:T:C	50	100	0.9	0.01979
8:116814989:C:A	50	100	0.98	0.1331
8:116815163:T:C	50	100	1	0.05047
8:116815602:C:T	50	100	1	0.01743
8:116815911:G:A	50	100	1	0.08642
8:116816075:A:G	50	100	1	0.05047
8:116816216:G:A	50	100	1	0.05047
8:116816579:A:C	50	100	1	0.03558
8:116816641:A:C	50	100	1	0.05084
8:116816642:G:A	50	100	1	0.04248
8:116816815:G:A	50	100	1	0.04248
8:116817016:G:C	50	100	1	0.05047
8:116817792:T:G	50	100	0.96	0.03631
8:116817859:A:G	50	100	1	0.05047
8:116817992:A:G	50	100	1	0.05047
8:116818033:C:G	50	100	1	0.05029
8:116818307:C:T	50	100	1	0.05029
8:116818349:C:T	50	100	1	0.04956
8:116818382:T:C	50	100	1	0.03595
8:116818404:A:G	50	100	1	0.05029
8:116818502:A:G	50	100	1	0.05029
8:116818690:G:A	50	100	1	0.05029
8:116818747:A:G	50	96	0.98	0.254
8:116818984:G:A	50	100	1	0.03595
8:116819041:A:G	50	100	1	0.08624
8:116819119:T:G	50	100	1	0.08715
8:116819152:T:C	50	100	1	0.02542
8:116819158:G:A	50	100	1	0.0423
8:116819193:C:T	50	100	0.99	0.01053
8:116819407:C:A	50	100	1	0.0423
8:116819418:G:C	50	100	1	0.197
8:116819837:A:G	50	100	1	0.3273
8:116820153:G:C	50	100	1	0.03667
8:116820215:T:C	50	100	0.99	0.3272
8:116820500:T:A	50	100	1	0.09368
8:116820560:C:T	50	100	1	0.09368
8:116820656:A:T	50	98	1	0.1541
8:116820811:G:A	50	100	1	0.09386
8:116820813:C:A	50	100	0.99	0.03086
8:116820951:A:C	50	96	0.98	0.2985
8:116821009:T:A	50	98	0.99	0.1512
8:116821023:G:A	50	100	1	0.09386
8:116821069:T:C	50	100	1	0.09386
8:116821425:A:G	50	100	0.98	0.09386
8:116821507:A:G	50	98	0.99	0.3952
8:116821518:A:C	50	100	1	0.05683
8:116821552:T:C	50	100	1	0.09386
8:116821678:G:A	50	100	1	0.09386
8:116821773:C:G	50	100	1	0.09386
8:116821900:C:T	50	100	1	0.09386
8:116822161:C:T	50	100	1	0.09386
8:116822318:C:A	50	100	1	0.03667
8:116822426:G:A	50	100	1	0.03667
8:116822655:A:C	50	100	1	0.03667
8:116822701:T:C	49	98	0.99	0.08025
8:116823140:G:C	50	100	1	0.09405
8:116823229:T:C	50	100	1	0.09405
8:116823266:T:C	50	100	1	0.05737
8:116823301:T:C	50	100	1	0.09405
8:116823303:G:A	50	100	1	0.03667
8:116823386:C:G	50	98	1	0.09386
8:116823451:C:A	50	100	1	0.09386
8:116823689:T:C	50	100	1	0.05737
8:116823718:A:G	50	100	1	0.09423
8:116823842:C:T	50	100	0.99	0.1307
8:116823924:C:T	50	100	1	0.09368
8:116823975:G:A	50	100	0.99	0.2008
8:116824162:T:A	49	95.9	0.94	0.08115
8:116824381:G:A	50	100	1	0.09368
8:116824483:T:C	50	100	1	0.0492
8:116824578:G:A	50	100	1	0.09386
8:116824774:G:C	50	100	1	0.03649
8:116824949:T:C	50	100	1	0.03667
8:116825289:C:T	50	100	1	0.03667
8:116825704:G:A	50	100	1	0.03649
8:116826017:A:G	50	100	1	0.03649
8:116826028:C:T	50	98	0.99	0.201
8:116826044:T:G	50	100	1	0.03649
8:116826046:T:G	50	100	1	0.03649
8:116826048:T:G	50	100	1	0.03649
8:116826050:T:G	50	100	1	0.03649
8:116826052:T:G	50	100	1	0.03649
8:116826069:A:G	50	100	1	0.03649
8:116826070:T:C	50	100	1	0.03649
8:116826384:G:A	50	100	0.99	0.201
8:116826594:C:T	50	100	1	0.04267
8:116826870:A:G	50	98	1	0.301
8:116827057:G:T	50	100	0.99	0.03123
8:116827071:C:T	50	100	1	0.04285
8:116827290:A:G	50	100	1	0.05683
8:116828245:C:G	50	100	0.99	0.4742
8:116828792:T:A	50	100	0.99	0.2099
8:116828806:C:T	50	100	1	0.3032
8:116828983:T:C	50	100	0.99	0.2099
8:116829149:G:T	50	100	0.99	0.1305
8:116829159:C:T	50	100	0.99	0.2099
8:116829163:C:T	50	100	0.99	0.2099
8:116829535:T:C	50	100	0.99	0.2101
8:116829788:C:T	50	100	1	0.3032
8:116829816:C:T	50	100	1	0.3154
8:116830399:G:T	50	100	0.98	0.01107
8:116830521:G:A	50	98	0.98	0.1158
8:116830662:A:G	50	100	1	0.0492
8:116830837:A:C	50	100	0.99	0.4739
8:116830839:A:G	50	100	0.98	0.2101
8:116830974:T:C	50	100	1	0.2889
8:116831071:A:G	50	100	0.98	0.1304
8:116831226:A:G	50	100	0.99	0.4739
8:116831685:T:A	50	100	1	0.03232
8:116831686:C:A	50	100	1	0.03232
8:116831740:G:T	50	98	0.99	0.1538
8:116831768:C:T	50	100	0.99	0.03068
8:116831769:G:A	50	100	0.99	0.3083
8:116832209:C:A	50	100	0.99	0.1302
8:116832415:G:C	50	98	0.99	0.1536
8:116832470:G:T	50	100	1	0.04938
8:116832736:C:T	50	100	0.99	0.1647
8:116832906:G:T	50	100	1	0.04938
8:116833095:C:T	50	100	1	0.02215
8:116833352:A:G	50	100	0.98	0.1647
8:116833795:C:T	50	100	0.98	0.1302
8:116833867:G:A	50	100	1	0.04938
8:116834043:G:A	50	100	0.99	0.3954
8:116834214:G:C	50	98	0.98	0.3094
8:116834360:C:A	50	100	0.99	0.03903
8:116834847:G:A	50	100	1	0.02451
8:116835238:G:T	50	100	0.99	0.01961
8:116835284:A:C	50	100	0.98	0.1788
8:116835321:T:C	50	100	0.99	0.01961
8:116835483:T:G	50	98	1	0.3028
8:116835749:G:A	50	100	1	0.311
8:116835828:C:T	50	100	1	0.02251
8:116835847:C:A	50	98	0.99	0.3745
8:116835860:G:A	50	98	0.99	0.3745
8:116835979:G:A	50	100	1	0.02451
8:116836166:C:T	50	100	1	0.319
8:116836662:A:G	50	98	1	0.311
8:116836816:A:G	50	96	0.99	0.3771
8:116836889:C:T	50	98	0.99	0.3762
8:116836995:G:T	50	100	1	0.04466
8:116837014:G:T	50	100	1	0.0167
8:116837111:A:G	50	100	1	0.1055
8:116837329:G:T	50	100	0.99	0.3834
8:116837369:C:T	49	100	0.99	0.3811
8:116837437:A:G	50	98	1	0.1057
8:116837735:G:A	50	100	0.99	0.3851
8:116837823:G:A	50	100	0.99	0.2662
8:116837908:C:T	49	100	1	0.02251
8:116838202:C:T	50	100	0.99	0.4183
8:116838290:C:A	49	100	1	0.1193
8:116838361:C:G	33	100	1	0.07371
8:116838485:G:A	50	100	0.95	0.01053
8:116838782:C:T	50	98	0.98	0.3707
8:116838843:C:G	50	98	0.99	0.3704
8:116838863:A:T	50	98	0.99	0.3704
8:116838946:C:T	50	100	0.98	0.01126
8:116839208:G:A	50	100	1	0.01616
8:116839712:A:C	50	100	1	0.01089
8:116839771:G:A	50	100	1	0.08061
8:116839838:C:T	50	100	1	0.01089
8:116839990:C:T	50	100	1	0.02324
8:116839996:C:T	50	100	0.92	0.02687
8:116840543:C:G	50	100	0.99	0.4125
8:116840826:A:G	50	100	1	0.1661
8:116840867:A:G	50	96	1	0.1222
8:116841106:C:T	50	100	1	0.1685
8:116841534:G:C	50	100	0.99	0.4138
8:116841718:T:A	50	100	1	0.1652
8:116841951:T:C	50	100	1	0.1629
8:116842049:C:T	50	100	1	0.1843
8:116842058:A:T	50	100	1	0.1629
8:116842099:T:C	50	98	1	0.1273
8:116842227:G:A	50	100	0.95	0.02705
8:116842257:T:G	50	98	0.95	0.0541
8:116842258:T:G	48	95.8	0.97	0.06518
8:116842346:T:A	50	100	1	0.126
8:116842347:G:A	50	100	1	0.126
8:116842362:C:T	50	100	1	0.07407
8:116842432:G:C	50	100	0.99	0.07008
8:116842433:C:T	49	100	1	0.03141
8:116842582:C:G	50	100	1	0.03577
8:116842649:T:C	50	100	1	0.03577
8:116842753:C:G	50	100	1	0.04938
8:116842831:C:T	50	100	1	0.02578
8:116843067:A:G	50	100	1	0.03558
8:116843135:G:A	50	100	1	0.03577
8:116843758:G:A	50	100	1	0.0354
8:116844017:C:T	50	100	1	0.03558
8:116844324:G:A	50	100	1	0.03141
8:116844456:A:C	50	100	1	0.03667
8:116844507:T:C	50	100	1	0.03867
8:116844699:C:T	50	100	1	0.01416
8:116844994:T:C	50	100	0.99	0.1681
8:116845667:T:C	50	98	0.99	0.1687
8:116845708:A:G	50	100	1	0.03667
8:116845715:T:C	50	96	0.99	0.02233
8:116845847:A:C	50	100	1	0.03667
8:116846111:G:A	50	100	1	0.1255
8:116846150:G:A	50	100	0.99	0.2344
8:116846206:A:T	50	100	1	0.03105
8:116846493:C:T	50	100	1	0.03649
8:116847913:T:C	50	98	0.99	0.1688
8:116847923:G:T	50	100	1	0.03649
8:116847931:A:G	50	100	1	0.1776
8:116848018:A:T	50	100	1	0.165
8:116848031:T:G	50	100	0.96	0.01507
8:116848339:T:C	50	100	1	0.03867
8:116848407:A:G	50	100	0.96	0.01253
8:116848802:T:A	50	100	0.99	0.1619
8:116849277:T:C	50	98	0.99	0.169
8:116849854:G:A	50	100	0.93	0.0118
8:116849968:C:T	50	100	1	0.04521
8:116850015:C:A	50	100	1	0.03105
8:116850472:C:T	50	100	1	0.02977
8:116850896:C:T	50	100	1	0.0354
8:116851095:T:A	50	100	1	0.1621
8:116851749:G:C	50	100	1	0.01416
8:116851978:A:G	50	100	0.99	0.169
8:116852312:T:C	50	100	1	0.1255
8:116852369:A:C	50	100	1	0.1621
8:116852514:G:A	50	100	1	0.04521
8:116852753:C:A	50	100	0.99	0.03686
8:116852949:G:A	50	100	0.97	0.04739
8:116853027:G:A	50	100	1	0.03105
8:116853270:G:T	50	100	1	0.2426
8:116854101:G:C	50	96	1	0.03577
8:116854662:G:A	50	100	1	0.1619
8:116854963:T:C	50	100	1	0.1255
8:116855719:A:T	50	100	1	0.1688
8:116856024:G:C	50	100	1	0.1256
8:116856067:A:C	50	100	1	0.02977
8:116857221:A:G	50	100	1	0.1656
8:116857259:C:T	50	100	1	0.1623
8:116857957:A:C	50	100	1	0.2342
8:116858113:G:A	50	100	1	0.03867
8:116858136:A:G	50	98	0.99	0.1688
8:116858244:C:T	50	100	1	0.03577
8:116858777:A:T	50	100	0.96	0.02705
8:116859508:T:C	50	100	1	0.05047
8:116859659:C:G	50	100	1	0.03105
8:116859666:G:A	50	100	1	0.0354
8:116859760:G:C	50	100	1	0.03849
8:116859950:A:G	50	100	1	0.03867
8:116860247:T:C	50	100	1	0.1685
8:116860331:G:A	50	100	0.99	0.03613
8:116860361:T:C	50	100	1	0.03667
8:116860372:C:T	50	100	1	0.02996
8:116860662:C:T	50	100	1	0.02996
8:116860690:G:A	50	100	1	0.03649
8:116860729:G:C	50	100	0.99	0.05084
8:116861325:T:C	50	100	1	0.03558
8:116861572:G:A	50	100	1	0.1627
8:116862412:T:A	50	100	1	0.0354
8:116862632:T:C	50	100	1	0.03105
8:116862656:T:A	50	100	1	0.1623
8:116862981:A:G	50	100	1	0.0354
8:116863022:A:T	50	100	1	0.1621
8:116863318:C:T	50	100	0.99	0.1599
8:116864149:A:G	50	100	1	0.03667
8:116864169:C:T	50	100	1	0.1656
8:116864236:T:A	50	100	1	0.03105
8:116864330:G:A	50	100	1	0.02996
8:116864915:C:G	50	100	0.99	0.169
8:116864966:T:C	50	100	1	0.1656
8:116865237:T:C	50	100	0.99	0.169
8:116865478:A:G	50	100	1	0.1258
8:116865521:G:T	50	100	1	0.0354
8:116865763:T:G	50	100	1	0.01943
8:116865866:A:G	50	100	0.98	0.01761
8:116865903:G:A	50	100	1	0.03558
8:116866039:C:T	50	100	1	0.05047
8:116866399:T:A	50	100	0.97	0.03177
8:116866452:C:T	50	100	1	0.1656
8:116867092:A:G	50	100	1	0.1852
8:116867130:G:C	50	98	1	0.1688
8:116867217:T:C	50	100	0.99	0.03595
8:116867415:G:A	50	100	1	0.02996
8:116867551:G:T	50	100	1	0.03885
8:116867826:A:C	50	100	1	0.03105
8:116868026:C:A	50	100	1	0.02996
8:116868358:G:A	50	100	1	0.03885
8:116868416:C:T	50	100	1	0.4247
8:116868489:T:C	50	100	0.99	0.01071
8:116868565:T:A	50	100	1	0.1623
8:116869074:A:C	50	100	1	0.02996
8:116869207:C:T	50	100	1	0.03649
8:116869529:G:A	50	100	1	0.02996
8:116870042:G:A	50	100	1	0.2384
8:116870158:C:T	50	100	1	0.2413
8:116870160:T:A	50	100	1	0.1256
8:116870448:T:C	50	100	1	0.03667
8:116870625:T:C	50	100	1	0.1843
8:116870766:G:C	50	100	1	0.1621
8:116870967:G:A	50	100	1	0.01416
8:116871389:C:G	50	100	1	0.1843
8:116871449:C:T	50	100	1	0.1641
8:116871538:T:C	50	100	1	0.07335
8:116871738:C:T	50	100	1	0.1641
8:116872031:A:G	50	98	1	0.1843
8:116872259:T:C	50	100	1	0.1621
8:116872332:A:C	50	100	1	0.1843
8:116872457:G:C	50	100	1	0.1843
8:116872523:G:A	50	100	1	0.03649
8:116872565:C:T	50	100	1	0.1338
8:116872705:T:C	50	100	1	0.01416
8:116873478:T:A	50	100	1	0.2353
8:116873511:T:C	50	100	1	0.1256
8:116873636:G:T	50	100	1	0.04521
8:116873756:C:A	50	100	0.93	0.02996
8:116874629:T:A	49	100	1	0.02996
8:116874891:T:C	47	87.2	0.98	0.1483
8:116875244:A:G	50	100	0.98	0.03885
8:116875286:A:G	50	100	1	0.07516
8:116875369:C:T	50	100	0.99	0.1629
8:116875460:A:G	50	100	1	0.02996
8:116875529:G:C	50	100	1	0.01452
8:116875646:C:T	50	100	1	0.07534
8:116875862:C:T	50	100	0.99	0.1629
8:116876588:A:C	48	75	0.99	0.3134
8:116876589:A:C	50	100	0.99	0.01126
8:116876671:T:A	50	100	1	0.1113
8:116876787:G:A	50	100	1	0.03631
8:116876904:G:A	50	100	1	0.05102
8:116877202:T:C	50	100	1	0.05102
8:116877423:A:C	50	100	0.99	0.1117
8:116877548:C:G	50	100	1	0.1115
8:116878111:C:G	50	100	1	0.03631
8:116878385:G:A	50	100	1	0.0354
8:116878831:A:T	50	100	1	0.0512
8:116879129:T:G	50	100	0.95	0.02669
8:116879557:G:A	50	100	1	0.07534
8:116879817:A:G	50	100	0.96	0.03504
8:116879878:G:A	50	100	1	0.0354
8:116880109:G:A	50	100	1	0.03867
8:116880213:G:A	50	100	1	0.0512
8:116880829:A:G	50	100	1	0.03831
8:116881128:A:G	50	100	0.99	0.01035
8:116881319:T:C	50	100	0.98	0.1117
8:116881382:T:C	50	100	1	0.0512
8:116881472:T:C	50	100	1	0.02814
8:116881709:A:C	50	100	1	0.03522
8:116882121:A:G	50	100	1	0.03631
8:116882227:A:G	50	100	1	0.1705
8:116882248:G:A	50	100	0.95	0.03577
8:116882446:G:C	50	100	1	0.03885
8:116882886:G:A	50	100	1	0.02996
8:116883000:A:G	50	100	1	0.04521
8:116883272:C:A	50	100	1	0.1841
8:116883596:T:C	50	100	1	0.03105
8:116883760:A:T	50	100	1	0.1839
8:116883863:T:C	50	100	0.98	0.01053
8:116883896:G:A	50	100	1	0.03867
8:116885085:C:T	50	100	1	0.4375
8:116885208:A:G	50	100	1	0.04521
8:116885239:T:C	50	96	1	0.02887
8:116885739:T:G	50	100	1	0.03631
8:116886313:T:A	50	98	0.75	0.03105
8:116886317:T:A	49	93.9	0.65	0.02378
8:116886319:T:A	49	93.9	0.81	0.06245
8:116886351:A:T	50	100	1	0.08406
8:116886438:G:A	50	100	1	0.1494
8:116886928:T:C	50	98	1	0.1273
8:116886972:A:G	50	100	1	0.437
8:116887144:T:C	50	100	1	0.01489
8:116887207:G:T	50	100	1	0.02996
8:116887250:C:T	50	100	1	0.2427
8:116887271:C:T	50	100	1	0.03522
8:116887329:A:G	50	100	1	0.413
8:116887343:G:A	50	100	1	0.03577
8:116887845:C:A	50	100	1	0.1494
8:116888010:A:T	50	100	1	0.06536
8:116888438:A:G	50	100	1	0.02996
8:116888468:T:C	50	100	1	0.04775
8:116888513:T:C	49	100	1	0.04775
8:116888615:C:T	50	100	1	0.01943
8:116889018:T:G	50	94	0.94	0.06264
8:116889020:T:G	50	94	0.98	0.2729
8:116889515:G:T	50	100	1	0.03631
8:116889583:A:G	50	100	1	0.0374
8:116889631:C:T	50	100	1	0.1841
8:116889872:C:T	50	100	1	0.03631
8:116890015:C:T	50	100	1	0.1498
8:116890574:A:G	50	100	1	0.1846
8:116890768:T:C	50	100	0.98	0.01289
8:116891102:C:T	50	100	1	0.2516
8:116891359:A:G	50	100	1	0.07171
8:116891714:A:T	50	100	1	0.02306
8:116891826:A:G	50	100	1	0.4359
8:116891833:G:A	50	100	1	0.03631
8:116892647:C:A	50	100	1	0.0699
8:116892773:G:A	50	100	1	0.02996
8:116892842:T:G	50	98	1	0.1694
8:116892898:T:C	50	100	1	0.0719
8:116892914:T:C	50	100	1	0.2485
8:116893005:C:A	50	96	1	0.1694
8:116893104:T:C	50	100	1	0.02996
8:116893488:C:A	50	100	1	0.0719
8:116893694:G:C	50	100	1	0.1705
8:116893767:G:A	50	100	1	0.1841
8:116893804:T:C	50	100	1	0.4359
8:116894001:C:G	50	100	1	0.03105
8:116894015:C:T	50	100	1	0.1703
8:116894340:A:T	50	100	1	0.04684
8:116894408:A:G	50	100	1	0.03558
8:116894418:A:G	50	100	1	0.07171
8:116894538:A:T	50	100	1	0.07171
8:116894552:A:T	50	100	1	0.03105
8:116894563:T:C	50	100	0.99	0.01053
8:116894593:A:G	50	100	1	0.03105
8:116894666:G:T	50	100	1	0.03105
8:116895011:T:C	50	100	1	0.1705
8:116895128:A:G	50	100	1	0.04684
8:116895290:A:C	50	100	1	0.4132
8:116895303:G:A	50	100	1	0.1431
8:116895572:A:C	50	100	1	0.03631
8:116895581:G:A	50	100	1	0.2268
8:116895856:C:T	50	100	1	0.03667
8:116896025:G:A	50	100	1	0.2491
8:116896151:A:T	50	100	1	0.413
8:116896162:C:G	50	100	1	0.03123
8:116896273:A:G	50	100	1	0.03631
8:116896297:T:A	50	100	1	0.03885
8:116896783:C:A	50	100	1	0.03613
8:116896842:A:G	50	98	1	0.1705
8:116897136:A:G	50	100	1	0.1843
8:116897243:A:T	50	100	1	0.03649
8:116897247:C:G	50	100	1	0.03649
8:116897511:T:C	50	100	1	0.15
8:116897690:A:G	50	100	1	0.1498
8:116897734:G:T	50	100	1	0.03105
8:116897787:T:C	50	100	1	0.04176
8:116897823:G:C	50	100	1	0.1843
8:116898001:T:C	50	100	0.96	0.07208
8:116898101:C:T	50	100	1	0.201
8:116898200:G:A	50	100	1	0.1498
8:116898565:T:C	50	100	1	0.1498
8:116899385:T:G	50	100	1	0.03032
8:116899699:C:T	50	100	0.82	0.01107
8:116899775:C:G	50	100	1	0.03522
8:116901034:G:A	50	100	1	0.04684
8:116901310:A:T	50	100	1	0.0354
8:116901473:G:T	50	100	1	0.03867
8:116901679:A:G	50	100	0.99	0.1547
8:116901710:C:T	50	100	1	0.04684
8:116901727:A:C	50	100	1	0.2542
8:116901861:C:A	50	100	0.99	0.3673
8:116902017:T:A	50	100	1	0.03123
8:116902698:A:G	50	100	1	0.03595
8:116903168:G:A	50	100	1	0.0325
8:116903232:G:A	50	100	1	0.04303
8:116903318:A:G	50	100	0.98	0.4512
8:116903523:T:C	50	100	0.99	0.4337
8:116903526:T:C	50	100	1	0.0325
8:116903675:A:G	50	100	0.99	0.4697
8:116903776:G:A	50	100	0.99	0.4964
8:116903848:G:A	50	100	1	0.03123
8:116903884:C:A	50	100	0.99	0.05156
8:116903996:T:C	50	98	0.99	0.3212
8:116904042:T:C	50	100	0.99	0.2567
8:116904231:C:A	50	98	0.99	0.3876
8:116904352:T:C	50	100	1	0.03123
8:116904523:G:T	50	100	1	0.2295
8:116904525:A:C	50	100	0.99	0.2255
8:116904589:T:C	50	98	0.99	0.3306
8:116904622:G:A	50	100	1	0.2413
8:116904695:T:G	50	100	0.99	0.2068
8:116904925:G:C	50	100	1	0.2251
8:116905021:A:T	50	100	1	0.2934
8:116905069:C:T	50	98	1	0.03922
8:116905073:C:T	50	100	1	0.2758
8:116905097:A:G	50	100	1	0.01634
8:116905180:A:G	50	100	1	0.01598
8:116905220:C:G	50	98	1	0.1314
8:116905388:T:C	50	98	1	0.1316
8:116905517:C:T	50	98	0.98	0.1191
8:116905632:C:T	50	100	1	0.01089
8:116905950:T:G	50	98	1	0.4904
8:116906241:A:C	50	100	1	0.01634
8:116906562:G:T	50	100	1	0.065
8:116906658:T:A	50	98	1	0.4906
8:116906675:T:C	50	100	1	0.01924
8:116906962:A:C	50	100	1	0.4904
8:116907104:T:G	50	100	1	0.07171
8:116907274:A:C	50	100	1	0.065
8:116907728:G:T	50	100	1	0.01235
8:116908033:G:T	50	100	1	0.01924
8:116908240:C:G	50	100	1	0.1304
8:116908833:C:T	50	100	1	0.02941
8:116908834:G:A	50	100	1	0.2754
8:116908843:C:A	50	100	1	0.4891
8:116908861:T:C	50	100	1	0.03686
8:116909012:C:T	50	100	1	0.293
8:116909116:G:A	50	100	1	0.4891
8:116909166:T:C	50	100	0.99	0.0118
8:116909196:T:C	50	98	1	0.2059
8:116909238:C:T	50	100	1	0.03686
8:116909358:C:T	50	100	1	0.065
8:116909388:C:A	50	100	1	0.2934
8:116909392:G:T	50	100	1	0.065
8:116909416:G:A	50	100	1	0.4891
8:116909821:G:C	50	96	0.98	0.2889
8:116910062:A:T	50	100	1	0.06518
8:116910113:T:C	50	100	1	0.4891
8:116910186:C:T	50	100	1	0.06518
8:116910468:A:C	50	100	1	0.06518
8:116910676:G:A	50	100	1	0.2756
8:116910703:A:G	50	100	1	0.1296
8:116910707:A:T	50	100	1	0.05374
8:116910996:A:C	50	100	1	0.02905
8:116911350:A:T	50	100	1	0.4891
8:116911455:T:A	50	100	1	0.03686
8:116911977:A:G	50	100	1	0.03686
8:116912204:A:T	50	100	1	0.4577
8:116912234:C:T	50	100	0.97	0.01017
8:116912262:T:C	50	98	1	0.2756
8:116912414:A:G	50	100	1	0.4895
8:116912681:G:C	50	100	1	0.4771
8:116912754:C:T	50	100	1	0.1176
8:116912859:A:G	50	100	1	0.06518
8:116912897:C:T	50	100	1	0.06518
8:116913002:G:A	50	100	1	0.1176
8:116913193:C:T	50	100	1	0.01924
8:116913408:G:A	50	100	1	0.2956
8:116913463:C:T	50	100	1	0.1176
8:116913706:A:G	50	100	1	0.02179
8:116913772:T:C	50	100	1	0.01688
8:116913845:A:G	50	100	1	0.1164
8:116914090:A:G	50	100	1	0.4804
8:116914186:G:A	50	100	1	0.0167
8:116914536:T:G	50	100	1	0.4806
8:116914642:T:C	50	100	1	0.3462
8:116914993:G:A	50	100	1	0.48
8:116915112:A:C	49	100	1	0.4804
8:116915324:T:C	50	100	1	0.1162
8:116915455:C:T	50	100	1	0.01652
8:116915602:G:A	50	100	1	0.06518
8:116915698:A:C	50	100	1	0.1162
8:116915750:T:C	50	100	1	0.06518
8:116915772:T:C	50	100	1	0.06518
8:116915860:C:A	50	100	1	0.2756
8:116915885:A:T	50	98	1	0.4911
8:116916088:T:C	50	100	1	0.1703
8:116916407:C:T	50	100	1	0.01634
8:116916498:A:G	50	100	1	0.2756
8:116916586:C:T	50	100	1	0.3117
8:116916685:C:G	50	100	1	0.02015
8:116916776:G:A	49	100	1	0.2972
8:116916813:C:T	50	100	1	0.1164
8:116916886:A:T	50	100	1	0.01688
8:116917064:G:T	50	100	1	0.01652
8:116917112:G:T	49	100	1	0.1162
8:116917150:A:G	50	100	1	0.04902
8:116917219:G:A	50	100	1	0.467
8:116917435:G:C	50	100	1	0.4668
8:116917532:T:C	50	100	1	0.1162
8:116918372:T:C	50	100	1	0.03105
8:116918578:C:T	50	100	1	0.4804
8:116918615:G:A	50	100	1	0.1162
8:116918824:G:A	50	100	1	0.03105
8:116918869:A:T	50	98	1	0.1501
8:116919064:C:A	50	100	0.98	0.04176
8:116919448:T:C	50	100	1	0.3633
8:116919576:C:T	50	100	1	0.01398
8:116919617:G:A	50	100	1	0.1162
8:116919751:G:A	50	100	1	0.01688
8:116919893:G:T	50	100	1	0.01688
8:116920255:C:T	50	100	1	0.1162
8:116920529:C:T	50	100	1	0.01634
8:116920945:A:C	50	100	1	0.1162
8:116921218:C:T	50	100	1	0.06518
8:116921254:C:T	50	96	0.82	0.0236
8:116921259:C:T	50	100	1	0.03631
8:116921277:T:C	50	100	1	0.3633
8:116921713:C:G	50	100	1	0.467
8:116921726:A:G	50	100	1	0.03105
8:116922077:A:G	50	100	1	0.1162
8:116922110:C:T	50	100	1	0.1162
8:116922111:G:A	50	100	1	0.3633
8:116922117:A:G	49	100	1	0.1162
8:116922213:A:T	50	100	1	0.06518
8:116922338:C:A	50	100	1	0.01634
8:116922395:C:T	50	100	1	0.1162
8:116922600:C:A	50	100	1	0.4802
8:116922701:A:T	50	100	1	0.1162
8:116922809:G:A	50	100	1	0.1162
8:116923236:C:T	49	100	1	0.3631
8:116923446:A:C	49	100	1	0.48
8:116923634:C:T	50	98	0.94	0.03649
8:116923855:G:T	50	100	1	0.4633
8:116923926:T:C	50	100	1	0.4633
8:116923965:T:C	50	100	1	0.1162
8:116924120:G:A	50	100	1	0.01688
8:116924243:T:C	50	98	1	0.276
8:116924279:C:T	50	100	1	0.116
8:116924447:T:C	50	100	1	0.4635
8:116924606:G:C	50	100	1	0.4635
8:116924630:G:A	50	100	1	0.116
8:116924739:T:C	50	100	1	0.06572
8:116924808:A:G	50	100	1	0.02015
8:116925126:A:G	50	100	1	0.116
8:116925241:G:A	50	100	1	0.116
8:116925442:G:A	50	100	1	0.116
8:116925465:C:T	50	100	1	0.3468
8:116925561:G:A	50	98	0.98	0.03704
8:116925598:A:T	50	100	1	0.2752
8:116925656:C:T	50	100	1	0.4635
8:116925865:T:C	50	100	0.99	0.07262
8:116926121:A:G	50	100	1	0.02033
8:116926483:T:C	50	100	1	0.116
8:116926637:G:A	50	100	1	0.05247
8:116926875:G:A	50	100	1	0.05247
8:116927538:T:C	50	100	1	0.116
8:116927571:C:T	50	100	1	0.116
8:116928114:C:T	50	100	0.99	0.05265
8:116928661:C:T	50	96	0.93	0.07825
8:116928669:C:T	50	100	1	0.01688
8:116929011:G:A	50	100	1	0.01434
8:116929063:G:A	50	96	0.98	0.4864
8:116929194:T:C	50	98	0.99	0.03177
8:116929503:C:T	50	98	0.99	0.3003
8:116929573:T:A	50	98	0.98	0.301
8:116929758:G:C	50	100	0.98	0.02633
8:116930018:A:G	50	100	0.98	0.02596
8:116930033:C:T	50	100	0.93	0.01216
8:116930082:T:A	50	100	0.98	0.1287
8:116930437:G:T	50	100	0.98	0.01434
8:116930634:G:T	50	100	0.95	0.07298
8:116930808:C:T	50	94	0.99	0.2444
8:116931182:C:A	50	100	1	0.02614
8:116931543:C:T	50	98	0.98	0.4187
8:116931883:C:T	50	100	1	0.02596
8:116931948:C:G	50	100	0.96	0.1743
8:116932038:C:T	50	100	1	0.01107
8:116932087:C:T	50	100	1	0.02596
8:116932190:C:T	50	100	1	0.01253
8:116932204:C:G	50	98	0.98	0.07879
8:116932347:A:G	50	98	0.97	0.2948
8:116932401:C:T	50	98	1	0.3174
8:116932906:T:A	50	100	1	0.02596
8:116933122:T:C	50	94	0.99	0.2177
8:116933246:C:T	50	98	0.99	0.317
8:116933358:G:A	50	98	0.94	0.1712
8:116933425:T:C	50	100	0.96	0.2958
8:116934271:A:C	50	86	0.84	0.1667
8:116934566:T:C	50	98	0.88	0.01634
8:116934583:A:G	50	98	0.73	0.01235
8:116935019:T:C	50	96	0.93	0.1663
8:116935033:T:A	50	100	0.97	0.238
8:116935113:A:G	50	100	0.94	0.01253
8:116935146:C:A	50	100	0.96	0.26
8:116935435:A:G	50	100	0.97	0.2377
8:116935545:G:A	50	100	0.93	0.01688
8:116935759:G:A	50	94	0.95	0.2335
8:116935842:C:T	50	100	0.94	0.01253
8:116935986:A:C	50	100	0.94	0.01271
8:116936602:C:T	50	100	0.97	0.2505
8:116936747:T:C	50	100	0.86	0.0374
8:116937345:T:C	50	100	0.97	0.2382
8:116937358:A:T	50	98	0.96	0.09568
8:116937463:T:C	50	100	0.98	0.2382
8:116937517:G:A	50	100	0.97	0.2384
8:116938034:T:C	50	100	0.97	0.01017
8:116938453:G:A	50	100	0.98	0.02651
8:116938499:G:A	50	100	1	0.01216
8:116938500:C:A	50	100	1	0.01216
8:116938519:G:T	50	100	0.87	0.02306
8:116938529:G:C	50	98	0.96	0.3132
8:116938853:A:G	50	100	1	0.03395
8:116938999:C:A	50	100	1	0.01216
8:116939264:C:T	50	100	1	0.01216
8:116939282:G:T	50	98	0.94	0.4909
8:116939321:G:A	50	100	0.92	0.05556
8:116939505:A:G	50	100	0.99	0.01216
8:116939588:C:T	50	98	0.99	0.01235
8:116939748:C:T	50	100	1	0.01416
8:116939829:G:T	50	98	0.96	0.2798
8:116939903:C:T	50	98	0.96	0.2794
8:116939940:A:G	50	100	0.99	0.01216
8:116940451:G:A	50	100	0.97	0.03141
8:116940511:A:G	50	98	0.95	0.4867
8:116940655:A:G	50	100	0.99	0.01216
8:116940757:A:G	50	100	0.99	0.01216
8:116941019:C:T	50	100	1	0.01707
8:116941501:G:A	50	98	0.82	0.01162
8:116941624:C:A	50	100	0.9	0.01126
8:116942040:A:G	50	100	1	0.01253
8:116942766:C:T	50	100	0.98	0.2179
8:116943012:A:G	50	100	0.99	0.01834
8:116943027:C:T	50	100	0.99	0.0207
8:116943113:C:T	50	100	0.98	0.07008
8:116943748:A:G	50	100	1	0.01452
8:116943952:T:C	50	100	1	0.01852
8:116944529:A:G	50	100	1	0.04611
8:116944590:A:G	50	100	0.98	0.01761
8:116944800:C:T	50	100	0.99	0.2113
8:116945062:A:T	50	98	1	0.3631
8:116945321:T:G	50	100	0.99	0.07099
8:116945573:G:C	50	100	1	0.01834
8:116945575:G:A	50	100	0.99	0.07099
8:116946057:C:T	50	100	1	0.02124
8:116946316:G:A	50	98	0.99	0.1487
8:116946974:T:C	50	100	1	0.04521
8:116947386:T:G	50	100	1	0.0492
8:116947492:A:G	50	100	1	0.0118
8:116947612:C:A	50	100	1	0.02124
8:116947613:A:T	50	100	1	0.02124
8:116947689:T:C	50	100	1	0.02142
8:116947846:C:T	50	100	1	0.02142
8:116947863:G:A	50	100	1	0.02142
8:116947908:C:A	50	98	1	0.4626
8:116947975:A:G	50	98	1	0.3633
8:116948143:G:A	50	100	1	0.04611
8:116948147:G:A	50	98	1	0.4622
8:116948491:A:G	50	98	0.97	0.08606
8:116948867:C:T	50	100	1	0.02197
8:116948907:C:T	50	100	1	0.0492
8:116949020:T:G	50	98	1	0.3404
8:116949077:G:A	50	100	1	0.0492
8:116949118:G:T	50	98	0.98	0.2386
8:116949132:A:C	50	100	1	0.02142
8:116949135:T:G	50	100	1	0.01616
8:116949202:T:A	50	100	1	0.02142
8:116949308:T:A	50	100	1	0.02142
8:116949479:C:T	50	100	0.93	0.02233
8:116949590:T:C	50	100	1	0.02142
8:116949647:G:T	49	100	1	0.06899
8:116949747:G:C	50	100	1	0.06899
8:116949827:T:G	50	100	1	0.02142
8:116949987:G:A	50	98	0.77	0.01144
8:116950009:G:T	49	100	1	0.2113
8:116950027:G:C	50	100	1	0.0118
8:116950723:T:C	50	100	1	0.01834
8:116950911:C:G	50	100	1	0.01452
8:116951062:A:G	50	100	1	0.0216
8:116951063:T:A	50	100	1	0.04757
8:116951167:T:C	50	100	0.75	0.01017
8:116951543:A:G	49	100	1	0.0216
8:116951662:C:G	50	100	1	0.2111
8:116951707:A:G	50	100	0.95	0.01924
8:116952149:A:G	50	100	1	0.0216
8:116952547:C:T	50	100	1	0.04539
8:116952817:G:A	50	98	1	0.0158
8:116953243:C:T	50	100	1	0.0216
8:116953385:T:G	50	100	1	0.01797
8:116954055:T:A	50	100	1	0.342
8:116954155:A:G	50	100	1	0.0216
8:116954722:G:A	50	100	1	0.01834
8:116955454:G:A	50	100	1	0.04757
8:116955634:G:A	50	100	1	0.0158
8:116955728:A:G	50	100	1	0.02197
8:116955736:T:G	50	100	1	0.01107
8:116955746:G:A	50	100	1	0.02179
8:116955763:G:A	50	100	1	0.0216
8:116955830:A:G	50	100	0.97	0.01162
8:116956541:C:T	50	100	1	0.01943
8:116957443:G:A	50	100	1	0.02197
8:116957464:T:A	50	100	1	0.02106
8:116957522:T:C	50	100	0.95	0.03558
8:116957544:T:G	50	98	0.98	0.04121
8:116957978:A:T	50	100	1	0.04757
8:116958085:C:A	50	100	0.99	0.02142
8:116958811:G:A	50	100	1	0.02179
8:116958816:C:T	49	100	0.99	0.07062
8:116958984:G:A	50	100	1	0.04611
8:116958994:C:T	50	100	1	0.01452
8:116959084:C:T	50	100	1	0.01834
8:116959136:A:G	50	98	0.98	0.01144
8:116959192:G:A	50	100	0.99	0.02142
8:116959250:C:T	50	100	1	0.04648
8:116959789:G:C	50	98	1	0.4795
8:116959825:G:A	50	100	0.97	0.01162
8:116959956:G:A	50	98	1	0.4622
8:116959980:A:G	50	100	1	0.0216
8:116960374:G:A	50	100	1	0.0216
8:116960520:G:A	50	100	1	0.02197
8:116961106:T:A	50	100	1	0.3215
8:116961120:G:A	50	100	1	0.09114
8:116961357:A:G	50	100	1	0.04757
8:116961424:G:A	50	100	1	0.0216
8:116961569:G:T	50	100	1	0.02197
8:116961613:G:T	50	100	1	0.2042
8:116961921:G:A	50	100	0.98	0.02179
8:116962029:A:G	50	100	1	0.4446
8:116962309:G:A	50	100	1	0.0158
8:116962576:G:C	50	100	0.95	0.02052
8:116962705:A:G	50	100	1	0.05465
8:116962914:G:T	50	100	1	0.4432
8:116963244:G:A	50	100	1	0.0216
8:116963572:C:T	50	100	0.97	0.01162
8:116964198:A:T	50	100	1	0.0158
8:116965265:G:C	50	100	1	0.209
8:116965328:G:A	50	98	0.99	0.1492
8:116965363:A:G	50	98	1	0.4626
8:116965698:C:A	50	100	1	0.02179
8:116966065:G:A	50	100	1	0.0216
8:116966272:A:G	50	100	1	0.0216
8:116966359:A:C	50	100	1	0.02197
8:116966401:G:A	50	98	1	0.3635
8:116966525:C:T	50	100	1	0.0216
8:116966859:A:G	50	100	0.99	0.0728
8:116966935:T:G	50	100	1	0.0216
8:116967723:C:T	50	100	1	0.06917
8:116967932:T:C	50	100	1	0.05447
8:116969044:A:G	50	100	1	0.04793
8:116969192:C:T	50	100	0.99	0.3253
8:116969290:C:T	50	98	0.78	0.01089
8:116969297:A:G	50	100	0.97	0.09895
8:116969799:G:A	50	100	1	0.02124
8:116969979:T:G	50	100	1	0.04757
8:116970072:A:G	50	100	0.98	0.2197
8:116970078:C:A	50	100	1	0.05447
8:116970121:T:A	50	100	1	0.02124
8:116970285:A:G	50	100	1	0.04539
8:116970510:T:G	50	100	1	0.02124
8:116970785:T:C	50	100	0.91	0.01344
8:116971074:G:A	50	100	1	0.02124
8:116971317:A:C	50	100	1	0.02124
8:116971711:A:G	50	100	1	0.04775
8:116971816:G:A	50	100	1	0.02124
8:116972384:A:G	50	96	0.9	0.0285
8:116972478:G:A	50	100	1	0.04884
8:116972544:C:T	50	100	1	0.02088
8:116972776:C:T	50	100	0.99	0.01561
8:116972969:C:T	50	100	1	0.02124
8:116973256:C:T	50	100	1	0.0463
8:116973302:C:T	50	100	1	0.02124
8:116973495:C:T	50	100	0.99	0.3468
8:116973502:G:A	49	100	0.99	0.4951
8:116973552:T:C	50	100	0.99	0.01561
8:116973915:C:G	50	100	1	0.02215
8:116974311:G:A	50	100	1	0.02124
8:116974515:A:T	50	100	1	0.02106
8:116974720:G:A	50	100	1	0.02106
8:116974770:G:A	50	100	0.99	0.4955
8:116974850:T:C	50	100	1	0.05465
8:116974874:A:G	50	100	1	0.0463
8:116974966:C:T	50	100	1	0.0463
8:116975101:C:G	50	100	1	0.0463
8:116975520:G:A	50	100	0.98	0.0158
8:116976083:A:G	50	100	1	0.04648
8:116976325:T:G	50	100	1	0.02106
8:116976378:C:A	50	100	0.98	0.02215
8:116976852:C:G	50	98	0.97	0.299
8:116977205:G:A	50	100	0.98	0.2177
8:116977298:G:A	50	100	1	0.04466
8:116977419:T:C	50	100	0.99	0.07607
8:116978469:T:G	50	100	1	0.05138
8:116978958:C:T	49	100	0.99	0.01725
8:116979224:G:A	50	100	1	0.05138
8:116979371:A:G	50	100	1	0.1222
8:116979411:T:C	50	100	1	0.0512
8:116979460:C:A	50	100	1	0.01416
8:116979667:G:A	50	100	1	0.07044
8:116980330:A:G	50	100	1	0.11
8:116980399:G:A	50	100	1	0.1222
8:116980471:T:C	50	100	1	0.1222
8:116980745:G:C	50	100	1	0.4446
8:116981483:A:G	50	100	1	0.03922
8:116982017:A:G	50	100	1	0.0512
8:116982272:A:G	50	100	1	0.1222
8:116982482:T:A	50	100	0.96	0.05737
8:116982730:C:G	50	100	1	0.04884
8:116983648:T:C	50	100	1	0.4152
8:116983864:T:G	50	100	1	0.0512
8:116984568:T:C	50	100	1	0.126
8:116984650:G:C	50	100	1	0.1258
8:116984742:A:G	50	100	1	0.0512
8:116984953:G:C	50	100	1	0.0512
8:116985406:T:C	50	100	1	0.423
8:116985863:G:A	50	100	1	0.07099
8:116986184:T:G	50	100	1	0.04884
8:116986820:A:T	50	100	1	0.1256
8:116986944:T:A	50	100	1	0.4853
8:116987040:C:T	50	100	0.99	0.3838
8:116987407:G:T	50	100	1	0.07081
8:116987591:T:C	50	100	1	0.07444
8:116987667:G:A	50	100	1	0.05102
8:116987942:G:A	50	100	0.98	0.05229
8:116987943:C:T	50	100	1	0.07426
8:116988330:A:G	50	100	1	0.05102
8:116988516:C:T	50	100	1	0.3849
8:116988985:C:A	50	100	0.98	0.0512
8:116989423:T:G	50	100	0.98	0.0512
8:116989628:G:T	50	100	1	0.3849
8:116989884:A:G	50	100	0.99	0.2364
8:116990012:C:G	50	100	1	0.07081
8:116990228:T:C	50	100	1	0.01198
8:116990337:A:C	50	100	1	0.4049
8:116990568:A:G	50	100	1	0.3932
8:116991131:C:G	50	100	1	0.07081
8:116991186:A:T	50	100	1	0.01198
8:116991709:T:C	50	100	1	0.05084
8:116991716:G:A	50	100	0.92	0.01634
8:116992825:G:A	50	100	1	0.05065
8:116992897:T:A	50	100	1	0.3847
8:116992908:G:A	50	100	1	0.1213
8:116993035:A:G	50	100	1	0.06518
8:116994332:C:T	50	100	1	0.3312
8:116994722:T:G	50	100	1	0.065
8:116995056:C:A	50	100	0.96	0.0187
8:116995317:G:A	50	100	1	0.05755
8:116995800:G:A	50	100	0.96	0.01216
8:116995982:C:T	50	100	0.98	0.3163
8:116996682:T:G	50	100	0.99	0.03068
8:116997211:G:A	50	98	0.98	0.04158
8:116998541:C:T	50	100	1	0.4277
8:116999038:C:T	50	100	0.99	0.01943
8:116999117:A:G	50	100	0.98	0.05084
8:116999537:A:C	50	100	0.96	0.03922
8:116999625:A:G	50	100	0.99	0.4301
8:116999791:G:A	50	100	0.99	0.4757
8:116999885:G:A	50	100	0.98	0.04775
8:117000026:G:A	50	100	0.99	0.4297
8:117000655:C:A	50	100	0.98	0.04775
8:117000781:C:T	50	100	0.98	0.04139
8:117001724:C:T	50	100	1	0.3299
8:117002437:A:G	50	100	1	0.4043
8:117003664:T:G	50	100	1	0.4582
8:117003722:A:G	50	100	0.98	0.01144
8:117004604:T:C	50	100	0.99	0.4956
8:117004798:A:G	50	100	0.97	0.01289
8:117005033:A:G	50	100	0.98	0.03341
8:117005048:G:A	50	100	1	0.447
8:117005066:C:T	50	100	0.98	0.02723
8:117005750:G:A	50	100	0.98	0.04121
8:117006565:G:T	50	100	0.98	0.02723
8:117006635:C:T	50	100	1	0.3143
8:117007102:C:T	50	100	0.98	0.02723
8:117007382:G:A	50	100	1	0.366
8:117007932:G:A	50	100	1	0.366
8:117008766:C:T	50	100	0.98	0.02687
8:117009233:A:G	49	100	1	0.376
8:117009427:G:A	50	100	0.99	0.01216
8:117009432:C:G	50	100	0.98	0.01071
8:117009794:G:A	50	100	1	0.02687
8:117010217:C:T	50	100	0.72	0.01162
8:117010246:A:G	50	100	0.99	0.4724
8:117012153:T:C	50	100	1	0.0138
8:117012309:C:T	50	100	0.99	0.128
8:117012577:A:G	50	100	0.98	0.03958
8:117013406:T:G	50	100	0.99	0.4176
8:117013728:G:A	50	100	0.98	0.05973
8:117015308:A:C	50	100	0.93	0.02378
8:117015542:C:G	50	98	0.97	0.08588
8:117015548:C:A	50	96	0.75	0.0443
8:117016058:A:G	50	100	0.98	0.07934
8:117016206:G:A	50	100	0.97	0.1068
8:117016239:T:C	50	100	0.99	0.02887
8:117016307:T:C	50	100	0.99	0.4857
8:117016555:T:G	50	100	0.99	0.08751
8:117016780:C:T	50	98	0.99	0.4139
8:117017107:G:A	50	98	1	0.4129
8:117017381:C:T	50	100	1	0.03214
8:117017526:C:A	50	96	0.99	0.4141
8:117018036:T:G	50	100	0.8	0.01816
8:117018100:C:T	50	100	1	0.03214
8:117018188:A:G	50	100	1	0.03758
8:117018226:C:G	50	100	1	0.06736
8:117018391:T:G	50	98	0.95	0.02088
8:117018541:T:C	50	100	1	0.1612
8:117018560:A:G	50	100	1	0.1616
8:117018577:C:T	50	100	1	0.06754
8:117018674:C:T	45	100	0.95	0.01852
8:117018714:T:G	48	95.8	1	0.4243
8:117018851:C:T	50	98	1	0.4198
8:117019141:A:G	50	98	1	0.4243
8:117019147:C:G	50	98	0.99	0.2778
8:117019609:G:A	50	98	1	0.421
8:117019950:C:A	50	98	1	0.4174
8:117021088:A:G	49	100	0.99	0.2796
8:117021121:T:A	50	100	1	0.07062
8:117021668:G:C	50	100	1	0.0167
8:117021693:A:G	50	100	1	0.07081
8:117021881:G:A	50	98	1	0.4119
8:117022018:G:T	50	100	1	0.01707
8:117022117:T:G	50	100	1	0.01707
8:117022743:C:G	50	100	1	0.02397
8:117022749:T:C	50	100	0.99	0.01634
8:117022956:A:G	50	100	1	0.4196
8:117023046:A:G	50	100	1	0.02233
8:117023100:G:T	50	100	1	0.01688
8:117023543:G:A	50	96	1	0.4134
8:117023564:T:C	50	100	1	0.01707
8:117023905:T:C	50	100	1	0.4119
8:117024225:G:A	50	98	1	0.3858
8:117024280:A:G	50	100	0.87	0.03105
8:117024627:A:T	50	100	1	0.06917
8:117024952:A:G	50	100	1	0.01707
8:117025077:T:C	50	100	1	0.0866
8:117025485:C:G	50	100	1	0.06935
8:117025965:C:T	50	100	1	0.02233
8:117025984:G:A	50	100	1	0.01398
8:117026363:T:C	50	100	1	0.06881
8:117026383:C:G	50	100	1	0.02578
8:117026617:A:G	50	100	1	0.06935
8:117026998:G:A	50	98	1	0.413
8:117027719:C:T	50	100	1	0.02651
8:117027832:G:A	50	98	1	0.4239
8:117028413:C:G	50	100	1	0.4114
8:117030818:G:C	50	100	1	0.06391
8:117030914:C:G	50	100	0.98	0.01852
8:117031085:A:G	50	100	1	0.01707
8:117031139:G:T	50	100	1	0.06935
8:117031282:G:T	50	100	1	0.01924
8:117031839:T:C	50	100	1	0.01906
8:117031855:G:C	50	100	1	0.1581
8:117032043:C:A	50	100	1	0.06046
8:117032508:C:T	50	100	1	0.01707
8:117032525:G:A	50	96	1	0.4138
8:117033280:A:T	50	100	0.99	0.0285
8:117033452:T:C	50	100	0.93	0.02723
8:117033582:G:A	50	100	1	0.06954
8:117033763:C:G	50	98	0.97	0.08188
8:117033793:G:A	50	100	1	0.0167
8:117034115:G:A	50	100	1	0.0256
8:117034375:G:A	50	100	1	0.0659
8:117034771:C:G	50	98	1	0.4205
8:117034819:G:T	50	100	1	0.01652
8:117035020:C:T	50	98	0.99	0.4099
8:117035377:C:A	50	100	1	0.02814
8:117035604:G:T	50	98	0.98	0.4134
8:117035794:A:G	50	98	0.99	0.3524
8:117036129:G:T	50	100	1	0.136
8:117036292:T:C	50	100	0.99	0.02542
8:117036360:C:T	50	100	0.99	0.01598
8:117037561:A:G	49	100	0.89	0.01779
8:117037751:C:T	50	100	0.98	0.1536
8:117038096:C:T	50	100	0.96	0.01107
8:117038493:T:C	50	96	0.98	0.3618
8:117038596:G:A	50	100	0.98	0.06155
8:117039065:T:A	50	98	0.99	0.3682
8:117039098:C:T	50	100	0.98	0.07208
8:117039228:C:T	50	100	0.98	0.07516
8:117040166:G:A	50	98	0.99	0.3617
8:117040562:G:T	50	98	0.99	0.3549
8:117040917:G:A	50	100	0.93	0.02306
8:117041007:G:C	50	100	1	0.3742
8:117041081:G:A	50	98	0.99	0.2525
8:117041250:A:G	50	98	0.99	0.3617
8:117041463:G:A	50	100	1	0.01107
8:117041775:A:G	50	98	1	0.3618
8:117041791:G:C	50	100	0.98	0.07571
8:117041877:C:T	50	100	0.97	0.08388
8:117042555:G:A	50	100	0.98	0.07553
8:117042889:C:T	50	98	0.99	0.2633
8:117043574:G:A	50	100	1	0.01089
8:117043961:C:T	50	98	0.99	0.08914
8:117044103:A:T	50	100	0.94	0.02306
8:117045299:A:G	50	100	0.97	0.08243
8:117045338:A:C	50	98	0.98	0.3542
8:117045930:C:T	50	100	0.99	0.1009
8:117045963:A:G	49	98	0.99	0.3629
8:117046183:G:T	50	94	0.96	0.4218
8:117046357:G:T	50	100	0.91	0.1213
8:117047091:G:A	50	98	0.99	0.3983
8:117047387:C:A	50	98	0.99	0.10780000000000001
8:117047408:A:T	50	98	0.99	0.03667
8:117047492:T:C	50	100	0.99	0.03903
8:117047920:T:C	50	100	1	0.01598
8:117047980:G:A	50	100	1	0.01598
8:117048190:G:A	50	100	1	0.01598
8:117048204:G:A	50	98	0.97	0.04847
8:117048509:C:T	50	100	1	0.1064
8:117048936:A:T	50	100	0.99	0.3056
8:117049713:G:A	50	100	0.99	0.266
8:117051588:C:T	50	98	1	0.01543
8:117051596:A:G	50	98	0.99	0.3068
8:117051933:C:T	50	100	1	0.03958
8:117052274:G:T	50	100	1	0.1113
8:117052326:A:T	50	100	1	0.01471
8:117052703:G:A	50	100	0.99	0.1058
8:117053536:C:T	50	100	0.84	0.01779
8:117053558:A:G	50	100	0.99	0.1058
8:117053882:C:T	50	100	0.99	0.1378
8:117053993:C:T	50	100	1	0.01616
8:117054803:T:A	50	100	1	0.03577
8:117055722:A:G	50	100	0.99	0.1109
8:117055746:T:G	50	100	1	0.3132
8:117056522:G:A	50	100	1	0.02215
8:117057030:T:C	50	100	1	0.02215
8:117057301:A:T	50	100	1	0.0236
8:117057675:A:G	49	100	0.91	0.01126
8:117057735:A:T	50	96	0.92	0.08025
8:117058441:A:C	50	100	1	0.3339
8:117058551:T:G	50	100	1	0.02306
8:117058576:G:T	50	100	1	0.3306
8:117058838:A:T	50	100	1	0.03867
8:117058962:C:A	50	100	0.99	0.1107
8:117059280:C:T	50	100	1	0.1106
8:117059299:C:T	50	100	1	0.3306
8:117059406:A:C	50	100	1	0.1438
8:117059875:A:G	50	100	1	0.1786
8:117060050:A:G	50	100	0.99	0.08696
8:117060648:G:C	50	100	1	0.1106
8:117060731:T:G	50	100	1	0.03395
8:117061066:T:C	50	100	1	0.3308
8:117061559:A:G	50	100	1	0.02306
8:117061566:T:C	50	98	1	0.1391
8:117062453:C:T	50	100	1	0.1427
8:117062487:A:G	50	100	1	0.404
8:117062774:G:A	50	100	1	0.01616
8:117063048:A:G	50	100	0.89	0.01289
8:117063397:T:C	50	100	1	0.01616
8:117063876:G:A	50	100	1	0.1423
8:117063978:G:C	50	100	0.8	0.0138
8:117064067:C:T	50	100	0.99	0.08188
8:117064151:C:T	50	100	0.99	0.08188
8:117064639:G:T	50	100	1	0.01634
8:117064839:G:A	50	100	1	0.2849
8:117064861:T:C	50	98	1	0.02306
8:117064884:C:T	50	100	1	0.01616
8:117066017:A:G	50	100	1	0.3253
8:117066457:G:A	50	100	0.94	0.08588
8:117066512:G:A	50	100	1	0.2845
8:117066559:T:G	50	100	1	0.3747
8:117066757:G:A	50	100	1	0.01616
8:117066760:T:A	50	100	1	0.01616
8:117066786:A:G	50	100	1	0.1049
8:117067118:G:A	50	100	0.99	0.08188
8:117067848:A:G	50	100	0.99	0.07571
8:117068208:C:T	50	100	1	0.03849
8:117068270:G:C	50	100	1	0.1427
8:117068482:A:G	50	98	1	0.3301
8:117069329:G:A	50	100	1	0.2854
8:117069778:A:G	50	100	1	0.3246
8:117070074:T:C	50	100	0.98	0.03613
8:117070078:G:A	50	100	1	0.3751
8:117070171:A:G	50	98	0.76	0.02687
8:117070190:T:A	50	100	0.97	0.02233
8:117070344:G:A	50	100	1	0.1447
8:117070833:A:C	49	100	1	0.01162
8:117071446:A:T	50	100	1	0.01616
8:117071699:G:A	50	98	1	0.01779
8:117071737:A:G	50	100	1	0.03558
8:117071833:T:G	50	100	1	0.03649
8:117071905:T:C	50	100	1	0.03577
8:117071909:A:G	50	100	1	0.3292
8:117072228:A:G	50	100	1	0.291
8:117072712:G:A	50	100	1	0.3989
8:117072966:T:G	50	100	1	0.03922
8:117074407:A:G	50	100	0.99	0.07534
8:117074579:T:A	50	100	1	0.1387
8:117074599:C:G	50	100	1	0.03831
8:117074804:A:G	50	100	1	0.03522
8:117074995:G:A	50	100	1	0.03922
8:117075321:G:A	50	100	1	0.03522
8:117075377:G:A	50	100	1	0.3253
8:117075816:G:A	50	100	1	0.03922
8:117076402:C:A	50	100	1	0.0394
8:117076772:T:A	50	100	1	0.03395
8:117076826:A:C	50	100	1	0.03522
8:117077050:C:G	50	100	1	0.3313
8:117077196:A:G	50	100	1	0.03922
8:117077274:G:A	50	100	1	0.1049
8:117077820:G:A	50	100	1	0.03522
8:117077880:C:G	50	100	1	0.3312
8:117077972:T:C	50	100	1	0.03922
8:117079485:G:A	50	100	1	0.179
8:117079866:T:A	50	100	1	0.331
8:117080199:C:T	50	100	1	0.03831
8:117080299:G:A	50	100	1	0.01634
8:117080551:C:T	50	100	1	0.1447
8:117080552:G:A	50	100	1	0.01616
8:117080938:T:C	50	100	1	0.03522
8:117081269:G:A	50	98	1	0.01761
8:117081316:T:C	50	98	0.95	0.05047
8:117081323:G:A	50	100	0.97	0.08097
8:117081375:G:A	50	100	1	0.0354
8:117081579:G:A	50	100	0.97	0.08097
8:117081886:G:A	50	100	0.98	0.1064
8:117082146:T:G	50	100	1	0.01707
8:117082266:C:G	50	100	1	0.03522
8:117082577:A:T	50	100	1	0.1378
8:117082787:A:C	50	100	1	0.03831
8:117083391:T:C	50	100	1	0.3313
8:117084195:G:A	50	100	1	0.1393
8:117084214:G:C	50	100	1	0.04321
8:117084371:A:C	50	100	1	0.3313
8:117084468:T:C	50	98	1	0.01634
8:117084683:T:C	50	100	0.99	0.04212
8:117085257:T:A	50	100	0.99	0.04212
8:117085264:A:G	50	100	0.99	0.04212
8:117085343:G:A	50	100	1	0.1066
8:117085699:T:C	50	100	1	0.1394
8:117085862:T:C	50	100	1	0.04212
8:117086091:G:A	50	100	1	0.01616
8:117086145:G:T	50	100	1	0.09877
8:117086342:T:C	50	100	1	0.1042
8:117086368:C:A	50	100	1	0.03831
8:117086435:A:G	50	100	1	0.03504
8:117086523:C:T	50	100	0.97	0.02233
8:117086599:T:C	50	100	1	0.04212
8:117086759:A:G	50	100	1	0.04212
8:117087109:C:T	50	100	1	0.1042
8:117087268:C:T	50	100	1	0.04194
8:117088354:C:T	50	100	0.94	0.04194
8:117088458:C:T	50	100	1	0.02324
8:117088480:T:C	50	100	1	0.1462
8:117088586:C:T	50	100	0.97	0.03831
8:117088615:T:C	50	100	1	0.04194
8:117088690:G:A	50	100	1	0.04212
8:117089027:C:T	50	100	1	0.1042
8:117089125:T:C	50	100	1	0.04194
8:117089370:C:T	50	100	0.98	0.03431
8:117089484:C:T	50	100	1	0.1432
8:117090257:T:C	50	100	1	0.1462
8:117090344:A:G	50	100	1	0.1434
8:117090516:G:A	50	100	1	0.0817
8:117090660:C:A	50	100	1	0.09877
8:117090793:C:T	50	100	1	0.1451
8:117091090:G:T	50	100	1	0.09895
8:117091522:G:A	49	100	1	0.1451
8:117091788:G:A	50	100	1	0.03504
8:117092015:A:C	50	100	1	0.1447
8:117092251:A:G	50	100	1	0.1411
8:117092423:A:T	50	100	0.99	0.03649
8:117092453:C:T	50	100	1	0.04194
8:117092744:C:T	50	100	1	0.04194
8:117092804:A:C	50	100	1	0.04194
8:117093615:A:G	50	100	1	0.331
8:117094103:A:G	50	100	1	0.1411
8:117094404:G:T	50	100	1	0.1445
8:117094455:C:A	50	100	1	0.1411
8:117094584:G:A	50	98	0.97	0.02233
8:117094589:T:G	50	100	0.94	0.04194
8:117094605:G:A	50	100	1	0.04194
8:117094939:G:A	50	100	1	0.01471
8:117095022:C:T	50	98	1	0.1191
8:117095158:C:T	50	100	1	0.01634
8:117095248:G:A	50	100	1	0.04194
8:117095512:G:C	50	100	1	0.0866
8:117095563:C:T	50	100	1	0.1371
8:117096062:C:T	50	100	1	0.01634
8:117096140:G:T	50	100	1	0.04194
8:117096476:T:G	50	100	1	0.04194
8:117097103:C:A	50	100	1	0.3691
8:117097416:A:T	38	97.4	0.95	0.1946
8:117097418:A:T	27	85.2	0.87	0.3201
8:117097420:T:A	36	91.7	0.9	0.0984
8:117097528:T:C	29	89.7	0.98	0.1452
8:117097561:T:C	23	91.3	1	0.1432
8:117098167:G:A	50	100	0.97	0.04194
8:117098212:G:C	50	100	0.97	0.04194
8:117098345:C:T	50	100	1	0.1423
8:117098550:T:C	50	100	0.97	0.04194
8:117098814:A:G	50	100	0.96	0.04212
8:117098982:A:G	50	100	0.94	0.01616
8:117099325:G:A	50	100	1	0.1385
8:117100126:T:C	50	100	1	0.03522
8:117100142:T:C	50	100	1	0.0167
8:117100545:G:A	50	100	1	0.1345
8:117100585:T:C	50	100	1	0.04212
8:117101065:G:A	50	100	0.99	0.3355
8:117101835:G:A	50	100	1	0.03885
8:117101935:A:G	50	100	1	0.04775
8:117102069:A:G	50	100	1	0.2916
8:117102570:G:A	50	100	1	0.0423
8:117102577:G:A	50	100	1	0.01126
8:117103661:G:A	50	98	0.91	0.05937
8:117103736:A:G	50	100	1	0.06082
8:117104007:C:T	50	100	1	0.061
8:117104084:A:G	50	100	1	0.03431
8:117104550:G:A	50	100	1	0.1396
8:117104622:G:A	50	100	1	0.08333
8:117105212:T:C	50	100	1	0.08297
8:117105456:A:G	50	100	1	0.03922
8:117105514:C:T	50	96	0.96	0.04975
8:117105515:G:A	50	100	1	0.03704
8:117105538:A:T	50	100	1	0.1449
8:117105686:A:G	50	100	1	0.02614
8:117106100:A:G	50	100	1	0.1447
8:117106241:T:G	50	100	1	0.185
8:117106469:A:G	50	100	1	0.03758
8:117106584:A:G	50	100	1	0.185
8:117106933:A:G	50	100	1	0.1456
8:117107614:A:G	50	98	0.86	0.01452
8:117108093:A:G	50	100	1	0.09041
8:117108559:C:A	50	100	0.99	0.03903
8:117108786:A:G	50	100	1	0.4
8:117109012:T:C	50	100	1	0.1794
8:117109034:A:C	50	100	1	0.2219
8:117109224:G:A	50	100	0.97	0.0354
8:117109495:A:G	50	100	1	0.1396
8:117109936:T:G	50	100	1	0.03903
8:117110827:C:G	50	100	1	0.08224
8:117110966:A:G	50	100	1	0.4045
8:117111461:T:A	50	100	1	0.03885
8:117111729:G:A	50	100	0.97	0.02288
8:117111755:C:T	50	100	1	0.03885
8:117112636:T:A	50	100	1	0.06391
8:117113283:T:A	50	100	1	0.03885
8:117113805:G:A	50	100	1	0.02596
8:117114368:T:C	50	100	1	0.06373
8:117114854:G:C	50	98	1	0.02269
8:117114855:C:A	50	98	1	0.02269
8:117114869:T:C	50	100	1	0.06373
8:117115061:C:A	50	100	1	0.1848
8:117115069:T:C	50	100	1	0.06373
8:117115182:T:C	50	100	0.95	0.06391
8:117115193:G:C	50	100	1	0.06264
8:117115317:C:T	50	98	1	0.01688
8:117115339:A:G	50	100	1	0.01344
8:117115458:T:C	50	100	0.97	0.06373
8:117116996:A:G	50	96	0.83	0.0138
8:117117104:A:G	50	98	1	0.02342
8:117117786:T:C	50	100	1	0.1857
8:117117810:T:C	50	100	0.99	0.06409
8:117117823:A:C	50	100	1	0.06264
8:117118881:T:C	50	100	1	0.06373
8:117120297:C:A	50	100	1	0.0354
8:117120829:C:T	50	100	1	0.06391
8:117121685:C:T	50	100	1	0.06318
8:117121697:A:G	50	100	1	0.06318
8:117121769:C:T	50	100	1	0.06318
8:117121774:A:G	50	100	1	0.06318
8:117121810:T:C	50	100	1	0.0837
8:117122810:A:T	50	100	1	0.05646
8:117123092:G:A	50	100	1	0.06318
8:117123139:C:T	50	100	1	0.06318
8:117123300:A:C	50	100	1	0.06373
8:117124387:A:G	50	100	1	0.06264
8:117124516:A:G	50	100	1	0.122
8:117124964:A:C	50	100	0.99	0.0374
8:117125241:C:G	50	100	1	0.063
8:117125301:T:C	50	100	1	0.02723
8:117125306:C:T	50	98	1	0.1153
8:117125663:T:C	50	100	1	0.122
8:117125765:T:C	50	94	0.71	0.0118
8:117125768:T:C	50	100	1	0.06354
8:117126150:G:A	50	100	1	0.1785
8:117127521:T:G	50	100	1	0.02106
8:117127807:T:C	50	100	1	0.08224
8:117128872:C:T	50	100	1	0.04121
8:117129291:T:A	50	100	1	0.03903
8:117129678:C:T	50	100	0.71	0.01035
8:117130223:A:G	50	100	1	0.03903
8:117130269:G:A	50	100	1	0.03903
8:117131057:C:T	50	100	1	0.07262
8:117131504:A:G	50	100	0.98	0.1507
8:117132320:A:G	50	100	1	0.01053
8:117132435:G:A	50	100	0.8	0.02251
8:117132657:G:A	50	100	1	0.02106
8:117133026:T:C	50	100	0.99	0.1857
8:117133715:A:G	50	100	0.83	0.02288
8:117134070:G:T	50	100	0.94	0.03522
8:117134319:C:G	50	100	1	0.03903
8:117135708:T:A	50	100	0.99	0.1503
8:117135725:A:T	50	100	1	0.02106
8:117136036:C:T	50	100	0.84	0.01053
8:117137650:G:T	50	100	0.83	0.02288
8:117138101:G:T	50	98	0.83	0.02288
8:117138452:C:G	50	100	0.82	0.01198
8:117138753:G:C	50	100	0.93	0.01307
8:117138754:A:G	50	100	0.99	0.2306
8:117140383:C:T	50	100	0.99	0.1518
8:117140933:G:C	50	100	0.99	0.02596
8:117141084:T:A	50	100	0.84	0.0236
8:117141737:A:C	50	94	0.89	0.01144
8:117142102:A:G	50	100	1	0.0394
8:117142199:G:A	50	100	1	0.07643
8:117142659:C:T	50	100	1	0.0394
8:117142742:A:G	50	100	0.99	0.2435
8:117143045:A:G	50	100	1	0.0394
8:117143632:A:G	50	100	1	0.0394
8:117144111:G:C	50	100	0.94	0.08388
8:117144186:C:T	50	100	1	0.02106
8:117145241:A:G	50	100	1	0.08624
8:117145437:G:C	50	100	1	0.1511
8:117146091:A:G	50	100	1	0.1512
8:117147820:C:A	50	100	1	0.04466
8:117148574:T:C	50	100	0.85	0.03014
8:117148781:T:C	50	100	1	0.01943
8:117148967:G:C	50	100	1	0.08588
8:117149690:A:C	50	100	1	0.02106
8:117149869:C:T	50	100	1	0.116
8:117150576:T:C	50	100	1	0.1186
8:117150980:T:C	50	100	1	0.02869
8:117151133:C:A	50	100	0.99	0.3983
8:117151265:A:G	50	100	1	0.07843
8:117151624:A:C	49	100	1	0.02977
8:117151685:A:G	50	100	0.97	0.03468
8:117152033:C:T	50	100	0.99	0.1175
8:117152245:T:C	50	100	1	0.02977
8:117152910:A:G	50	100	1	0.4027
8:117153625:G:A	50	100	0.96	0.01543
8:117153675:G:A	50	100	1	0.1892
8:117153683:G:A	50	100	1	0.1892
8:117153763:C:T	50	100	1	0.1233
8:117154088:T:A	50	100	0.75	0.03177
8:117154673:G:A	50	100	1	0.02378
8:117154737:T:C	50	100	0.99	0.1609
8:117155049:C:T	50	100	1	0.3952
8:117155513:A:G	50	100	0.99	0.1614
8:117155626:G:T	50	100	1	0.3965
8:117155689:T:C	50	100	0.99	0.161
8:117155762:G:C	50	100	0.99	0.0374
8:117156031:C:T	50	100	1	0.3942
8:117156159:C:T	50	100	1	0.1585
8:117156281:A:C	50	100	1	0.1229
8:117156617:T:C	50	100	1	0.3978
8:117156626:T:C	50	100	1	0.1467
8:117156714:T:C	50	100	0.99	0.161
8:117157022:A:G	50	100	1	0.02106
8:117157083:T:C	50	100	1	0.0374
8:117157114:C:T	50	100	0.86	0.03068
8:117157350:C:T	50	100	1	0.02397
8:117157479:G:A	50	100	1	0.3976
8:117157520:A:T	50	100	1	0.159
8:117158013:A:C	50	100	1	0.1803
8:117158022:T:C	50	100	1	0.2124
8:117158130:T:G	50	100	1	0.3938
8:117158236:G:T	50	100	1	0.2148
8:117159083:G:A	50	100	1	0.3927
8:117160434:T:C	49	93.9	0.74	0.03159
8:117160436:C:T	48	95.8	0.99	0.1718
8:117160438:C:T	50	96	0.99	0.1678
8:117160443:A:G	50	100	1	0.2206
8:117160457:G:A	50	100	0.99	0.06046
8:117162079:G:T	50	100	1	0.0679
8:117162396:G:A	50	100	0.99	0.2349
8:117162479:C:A	50	100	1	0.06627
8:117162702:T:C	50	100	0.98	0.1676
8:117162918:T:C	50	100	0.98	0.1676
8:117164164:G:A	50	100	0.93	0.01017
8:117165650:G:A	50	100	0.99	0.3635
8:117165819:T:C	50	100	0.98	0.03722
8:117166527:A:G	50	98	0.85	0.0216
8:117166710:T:C	50	100	0.99	0.04666
8:117167252:A:G	50	100	1	0.0236
8:117167315:A:G	50	100	1	0.03958
8:117167395:G:A	50	100	1	0.02433
8:117167468:T:A	50	100	1	0.0236
8:117167494:C:T	50	92	0.97	0.144
8:117167498:C:T	50	92	0.97	0.1202
8:117167502:C:T	50	92	0.97	0.1127
8:117168127:C:T	50	100	0.95	0.08515
8:117168851:G:A	50	100	0.98	0.3858
8:117169060:G:A	50	100	0.92	0.07571
8:117169484:G:A	50	100	0.99	0.02052
8:117169734:A:G	50	100	0.85	0.03776
8:117169740:G:A	50	96	0.78	0.03304
8:117169811:T:A	50	78	0.81	0.4139
8:117169879:T:C	50	98	0.75	0.02505
8:117169965:G:A	50	100	0.96	0.01144
8:117170450:T:C	50	100	0.9	0.03867
8:117170543:A:G	50	98	0.97	0.134
8:117170685:A:C	50	98	0.97	0.3417
8:117170894:T:C	50	100	1	0.01325
8:117171015:A:T	50	100	1	0.01325
8:117171260:G:A	50	98	0.97	0.02869
8:117171312:G:A	50	98	0.99	0.4239
8:117171348:A:G	50	98	0.99	0.3631
8:117171419:C:A	50	98	0.99	0.4223
8:117171586:A:G	50	98	0.99	0.3633
8:117171653:T:C	50	98	0.99	0.3629
8:117171888:A:G	50	98	0.99	0.3633
8:117172544:C:T	50	100	0.99	0.215
8:117172545:G:A	50	100	0.98	0.03304
8:117172719:A:G	50	100	1	0.01325
8:117172786:G:A	50	100	1	0.2151
8:117172802:C:T	50	100	0.99	0.4617
8:117172824:C:G	50	98	0.99	0.4708
8:117173069:A:C	50	100	0.82	0.01107
8:117173494:A:G	50	100	1	0.2202
8:117173699:A:G	50	100	0.99	0.3333
8:117174453:C:T	50	98	0.94	0.04539
8:117174506:C:T	50	100	1	0.01289
8:117174569:C:G	49	100	1	0.05701
8:117174993:C:G	50	100	1	0.01307
8:117175502:G:A	50	100	1	0.01289
8:117175587:G:A	50	100	0.98	0.1565
8:117176047:C:T	50	98	1	0.01289
8:117176923:G:A	50	100	1	0.01344
8:117177164:T:C	50	98	0.98	0.1639
8:117177262:G:A	50	100	0.99	0.2177
8:117177292:C:T	50	100	1	0.4592
8:117177327:A:G	50	98	0.99	0.1914
8:117177459:C:T	50	100	0.98	0.02306
8:117177544:G:A	50	100	0.74	0.01162
8:117177646:A:G	50	98	0.99	0.2179
8:117178112:A:C	50	100	1	0.01017
8:117178154:A:G	50	98	0.99	0.4735
8:117178381:G:A	50	100	0.99	0.3081
8:117179170:C:T	50	100	0.99	0.1685
8:117179236:C:T	50	100	1	0.2186
8:117179311:A:C	50	98	0.97	0.01017
8:117179342:C:T	50	100	0.99	0.1683
8:117179591:G:A	50	100	0.98	0.02869
8:117179926:G:A	50	100	1	0.05664
8:117180481:T:G	50	100	0.99	0.04611
8:117180594:G:A	50	100	1	0.1687
8:117180662:C:T	50	100	1	0.04611
8:117180663:A:C	50	100	1	0.1235
8:117180961:G:T	50	100	1	0.1064
8:117181413:G:A	50	100	0.98	0.01561
8:117181461:A:T	50	98	1	0.06772
8:117181513:A:C	50	98	0.99	0.232
8:117181569:C:G	50	100	1	0.1596
8:117181862:G:T	50	100	1	0.01144
8:117181972:G:A	50	96	1	0.03885
8:117183195:A:G	50	98	0.85	0.02306
8:117183331:G:A	50	100	1	0.4497
8:117183333:G:A	50	98	1	0.1547
8:117183695:G:A	50	100	1	0.06609
8:117183954:A:G	50	100	0.9	0.02142
8:117184564:A:G	50	100	1	0.3206
8:117185262:C:T	50	100	1	0.01743
8:117185468:C:G	50	100	0.98	0.02741
8:117185666:C:T	50	100	0.99	0.02487
8:117185832:C:T	50	100	1	0.1558
8:117186430:C:A	50	100	0.96	0.09967
8:117187949:G:C	50	100	1	0.4386
8:117188190:A:G	50	98	0.95	0.1679
8:117188334:G:A	50	100	1	0.1605
8:117188637:C:T	50	100	1	0.06663
8:117188664:A:C	50	100	1	0.06881
8:117190133:C:T	50	100	1	0.1068
8:117190550:A:C	50	98	1	0.02124
8:117191195:A:G	50	98	1	0.2807
8:117191457:T:C	50	96	1	0.1049
8:117191733:A:G	50	100	1	0.1915
8:117191771:T:C	50	100	1	0.1914
8:117191781:C:T	50	100	1	0.2269
8:117191825:C:T	50	98	1	0.01344
8:117193432:A:C	50	96	0.99	0.2879
8:117193438:G:A	50	98	1	0.2801
8:117193480:G:A	50	96	1	0.2803
8:117194123:T:C	50	100	1	0.1006
8:117194176:T:C	50	98	1	0.1405
8:117194386:C:A	50	100	1	0.06736
8:117195345:A:C	50	98	1	0.1465
8:117195440:C:T	50	100	0.95	0.02524
8:117195730:A:T	49	100	1	0.03922
8:117195782:G:A	50	100	1	0.01634
8:117195921:G:T	50	100	0.96	0.06718
8:117196066:G:A	50	100	1	0.10780000000000001
8:117196800:C:A	50	98	1	0.1075
8:117197045:C:A	50	100	1	0.232
8:117197111:A:C	50	100	1	0.2471
8:117197427:G:A	50	98	1	0.02124
8:117197697:C:T	50	100	1	0.01634
8:117197827:A:G	50	98	1	0.02869
8:117197912:C:T	50	100	1	0.06772
8:117199141:T:A	50	100	0.8	0.01271
8:117200223:A:G	50	100	1	0.09967
8:117200773:A:G	50	100	1	0.1071
8:117200827:C:T	50	100	1	0.01743
8:117201100:G:A	50	100	1	0.08878
8:117201333:C:T	50	100	1	0.08878
8:117201414:A:G	50	100	1	0.191
8:117201537:C:T	50	100	1	0.09985
8:117201660:A:G	50	98	0.85	0.03341
8:117202254:G:A	50	96	0.82	0.0187
8:117202281:C:A	50	100	0.98	0.1073
8:117202820:T:C	50	100	1	0.03504
8:117203062:A:G	50	98	1	0.08733
8:117203080:T:C	50	98	0.94	0.01253
8:117203498:C:G	50	100	0.98	0.09985
8:117203507:C:T	50	98	0.89	0.01289
8:117203631:A:G	50	100	1	0.0118
8:117203689:T:A	50	100	1	0.0541
8:117204156:T:G	50	100	1	0.2329
8:117204399:C:T	50	100	1	0.2035
8:117204434:G:T	50	100	1	0.4377
8:117204476:G:A	50	100	0.93	0.03322
8:117204973:C:T	50	100	1	0.09949
8:117205032:T:C	50	100	1	0.2625
8:117205068:T:C	50	100	1	0.4372
8:117205358:G:A	50	100	0.99	0.1102
8:117205676:G:A	50	100	0.99	0.2324
8:117206282:A:G	50	100	1	0.1471
8:117206501:T:C	50	98	1	0.03105
8:117206548:T:G	50	100	1	0.2101
8:117206617:T:C	50	100	1	0.01198
8:117206688:C:T	50	100	1	0.01325
8:117206783:C:A	50	100	1	0.2881
8:117207144:G:A	50	100	1	0.1472
8:117207205:C:G	50	100	0.96	0.09931
8:117207278:T:C	50	100	1	0.04993
8:117207368:A:G	50	98	1	0.1474
8:117207413:A:G	50	100	1	0.2899
8:117207534:A:G	50	100	1	0.2694
8:117207597:A:C	50	100	1	0.2099
8:117207774:C:G	50	100	1	0.1474
8:117207950:C:T	50	100	1	0.09096
8:117208031:T:C	50	98	0.98	0.2369
8:117208084:G:T	50	100	1	0.1474
8:117208516:G:T	50	98	1	0.03086
8:117208554:A:T	50	100	1	0.01198
8:117208857:G:C	50	100	0.99	0.4366
8:117209568:C:G	50	100	0.99	0.1647
8:117209606:T:A	50	100	1	0.05084
8:117209760:C:G	50	100	1	0.1574
8:117210159:G:A	50	100	1	0.4174
8:117210281:A:T	50	100	1	0.01289
8:117210454:C:T	50	100	0.97	0.05428
8:117210464:T:C	50	100	0.99	0.1162
8:117210480:T:C	50	100	1	0.01198
8:117211225:G:A	50	100	0.74	0.01398
8:117211276:C:T	50	100	0.96	0.4437
8:117211716:A:G	50	100	0.99	0.2571
8:117211774:G:T	50	100	0.99	0.179
8:117211889:A:T	50	100	0.99	0.02179
8:117212243:T:C	50	100	0.99	0.4245
8:117212891:A:G	50	98	0.97	0.4835
8:117212948:C:T	50	98	0.99	0.01198
8:117212959:G:T	50	98	0.98	0.3125
8:117213011:C:T	50	100	0.82	0.02578
8:117213357:A:G	50	100	0.98	0.03268
8:117213472:T:A	50	92	0.65	0.06935
8:117213529:C:T	50	100	0.98	0.234
8:117213895:C:G	50	100	0.9	0.08224
8:117214137:A:T	50	98	0.8	0.03704
8:117214151:C:T	50	98	0.91	0.289
8:117214615:T:C	50	100	0.93	0.0118
8:117214860:A:G	50	98	0.95	0.02088
8:117215327:A:C	50	98	0.78	0.01307
8:117216693:A:G	50	100	0.93	0.02687
8:117216866:T:C	50	100	0.94	0.0118
8:117217129:T:G	50	100	0.94	0.02705
8:117217444:T:G	50	100	0.98	0.1385
8:117217523:C:T	50	100	0.98	0.3878
8:117217563:A:C	50	98	0.98	0.155
8:117217997:C:T	50	100	0.99	0.3602
8:117218344:T:C	50	100	0.99	0.02124
8:117218889:G:C	50	100	1	0.02723
8:117219041:A:G	50	98	0.99	0.3548
8:117219084:A:G	50	100	0.98	0.1365
8:117219403:G:C	50	100	0.99	0.36870000000000003
8:117219712:C:T	50	98	0.99	0.3513
8:117219713:G:A	50	100	1	0.02142
8:117219731:C:T	50	100	1	0.3658
8:117219769:C:T	50	96	0.87	0.02542
8:117219872:G:T	50	100	1	0.3655
8:117220003:A:G	50	100	1	0.3962
8:117220098:C:A	50	100	1	0.3609
8:117220108:A:G	50	98	0.93	0.0472
8:117220390:A:G	50	100	1	0.3684
8:117220659:T:C	50	100	1	0.02723
8:117220750:T:G	50	98	0.99	0.2682
8:117220822:A:G	50	100	1	0.02723
8:117220845:C:T	50	100	1	0.02197
8:117221102:T:G	50	96	0.96	0.03232
8:117221602:A:C	50	100	0.99	0.3203
8:117221638:T:C	50	98	0.99	0.3662
8:117221908:A:G	50	98	1	0.3488
8:117221948:G:C	50	98	1	0.3506
8:117222192:A:T	50	100	1	0.02142
8:117222649:G:A	50	98	0.98	0.3613
8:117222679:T:C	50	96	0.98	0.2386
8:117222746:T:C	50	100	0.99	0.138
8:117222803:C:G	50	98	0.98	0.2015
8:117222870:G:C	50	96	0.97	0.2386
8:117222911:T:C	50	96	0.98	0.2384
8:117222964:G:C	50	96	0.97	0.2386
8:117223033:C:T	50	92	0.95	0.1414
8:117223633:G:A	50	98	0.93	0.04666
8:117223771:T:C	50	96	0.97	0.238
8:117223802:T:C	50	96	0.98	0.1556
8:117223952:T:C	50	98	0.99	0.3931
8:117224072:T:C	50	100	0.71	0.02142
8:117224075:T:C	50	100	0.99	0.02705
8:117224104:G:A	50	100	0.98	0.1369
8:117224332:G:A	50	100	0.98	0.344
8:117224732:C:T	50	92	0.96	0.3615
8:117224736:A:T	50	92	0.97	0.3631
8:117224767:A:G	50	92	0.91	0.09731
8:117224839:G:C	50	96	0.93	0.03758
8:117224906:A:G	49	98	0.91	0.1621
8:117225026:G:C	50	100	0.9	0.1636
8:117225125:T:C	50	96	0.86	0.1344
8:117225858:G:A	50	96	0.9	0.06028
8:117225878:A:C	50	92	0.83	0.1345
8:117226551:G:A	50	94	0.89	0.4267
8:117227728:T:C	50	100	0.88	0.01053
8:117227844:A:C	50	92	0.91	0.1979
8:117228488:G:A	50	98	0.87	0.04375
8:117228585:C:A	50	92	0.91	0.2985
8:117228843:A:T	50	96	0.62	0.01834
8:117228981:T:C	50	94	0.96	0.3003
8:117229552:A:G	49	98	0.96	0.2064
8:117229852:T:C	50	100	0.96	0.2838
8:117230484:T:G	50	100	0.96	0.02215
8:117231439:T:C	50	98	0.96	0.1667
8:117231776:T:C	50	100	0.97	0.06554
8:117231873:A:G	50	98	0.98	0.1491
8:117231952:G:C	50	100	0.98	0.3112
8:117231982:G:A	50	100	0.99	0.01561
8:117232130:G:A	50	100	0.97	0.04648
8:117232388:T:C	50	98	0.98	0.152
8:117232397:A:G	50	96	0.98	0.2558
8:117232486:G:A	50	98	0.98	0.157
8:117232768:A:T	50	98	0.98	0.2634
8:117232949:T:C	50	100	0.9	0.02887
8:117233239:T:C	50	100	0.81	0.01198
8:117233404:T:C	50	98	0.97	0.2088
8:117233744:C:T	50	100	0.99	0.03885
8:117234103:G:T	50	100	0.96	0.05211
8:117234163:C:T	50	100	0.98	0.03431
8:117234243:C:A	50	100	0.98	0.158
8:117234293:T:C	50	100	0.95	0.04593
8:117234506:T:C	50	100	0.99	0.4274
8:117234522:G:T	50	92	0.83	0.177
8:117234527:T:C	50	100	0.97	0.02215
8:117234636:C:T	50	98	0.78	0.01888
8:117234825:G:A	50	100	0.99	0.4383
8:117235161:A:G	50	100	1	0.0797
8:117235552:T:C	50	100	0.95	0.01398
8:117235886:G:C	50	100	0.89	0.03486
8:117235970:T:A	50	100	0.98	0.3397
8:117236019:G:C	50	100	1	0.0679
8:117236599:T:C	50	100	0.98	0.3562
8:117236796:C:T	50	100	0.98	0.1245
8:117236908:T:G	50	100	1	0.01598
8:117237107:C:T	50	100	1	0.06336
8:117237285:A:T	50	100	1	0.06354
8:117237515:A:G	50	100	0.98	0.1196
8:117237520:C:G	50	100	1	0.06754
8:117237790:G:A	50	100	1	0.0679
8:117238083:C:A	50	100	0.98	0.1278
8:117238088:C:T	50	100	1	0.0679
8:117238089:G:A	50	100	0.99	0.4405
8:117238331:C:T	50	100	0.97	0.1382
8:117239103:G:A	50	98	0.99	0.01507
8:117239662:C:T	50	98	0.97	0.2037
8:117239663:G:A	50	98	0.97	0.07934
8:117239674:G:A	50	98	0.98	0.4552
8:117239728:C:T	50	100	0.97	0.06754
8:117239918:A:G	50	98	0.99	0.08315
8:117240205:G:T	50	98	0.98	0.1447
8:117240535:T:C	50	100	1	0.0187
8:117240805:T:C	50	96	0.98	0.329
8:117240843:T:C	49	98	0.99	0.4524
8:117240988:C:T	50	98	0.98	0.1245
8:117241004:C:T	50	98	0.98	0.1244
8:117241187:G:A	50	100	0.98	0.06409
8:117241590:T:G	50	98	0.98	0.1244
8:117241591:T:A	50	98	0.98	0.1238
8:117241872:G:A	50	98	0.98	0.2622
8:117241942:A:T	50	100	0.98	0.06373
8:117242059:G:A	50	98	1	0.01035
8:117242457:T:C	50	98	1	0.01053
8:117242461:T:G	50	98	0.98	0.283
8:117242929:A:G	50	100	0.94	0.01216
8:117243553:C:G	50	100	0.96	0.01253
8:117243711:C:A	50	100	0.98	0.4671
8:117243725:G:A	50	100	0.98	0.3406
8:117244003:G:T	50	100	1	0.01035
8:117244330:T:C	50	100	0.98	0.2658
8:117244946:G:T	50	100	0.97	0.3108
8:117245346:G:A	50	100	0.99	0.01107
8:117245577:G:T	50	100	1	0.01634
8:117247189:T:C	50	100	1	0.07135
8:117247272:T:C	50	100	1	0.1434
8:117247729:T:G	50	100	1	0.07135
8:117247973:C:T	50	100	0.99	0.3742
8:117248081:A:G	50	100	0.98	0.3322
8:117248248:A:G	50	100	0.99	0.2556
8:117248283:T:C	50	100	1	0.07335
8:117248307:C:T	50	100	0.99	0.3742
8:117248386:A:G	50	100	1	0.07081
8:117248684:T:C	50	100	1	0.07135
8:117248732:T:A	50	100	0.99	0.3742
8:117248987:T:C	50	96	0.93	0.08243
8:117249436:G:T	50	100	1	0.1396
8:117249552:T:C	50	100	1	0.0207
8:117249858:G:T	50	100	1	0.01834
8:117250204:G:A	50	100	1	0.02996
8:117250516:A:T	50	100	1	0.01834
8:117250769:C:A	50	100	1	0.04557
8:117251137:T:A	50	100	1	0.01289
8:117251493:G:T	50	100	1	0.169
8:117252063:C:T	50	100	0.99	0.3573
8:117252729:C:T	50	100	1	0.02723
8:117252779:T:C	50	100	0.99	0.2531
8:117252980:C:T	50	100	0.98	0.07571
8:117253258:T:C	50	100	0.99	0.3558
8:117253641:A:G	50	100	0.99	0.3014
8:117253660:T:G	50	100	0.99	0.3014
8:117253703:T:G	50	100	0.99	0.3054
8:117254131:A:C	50	100	0.99	0.05882
8:117254354:A:T	50	100	0.99	0.2044
8:117254695:G:T	50	100	1	0.1736
8:117254898:A:C	50	100	1	0.01289
8:117254995:T:C	50	100	1	0.02052
8:117255046:A:G	50	100	1	0.07081
8:117255648:C:G	50	100	0.99	0.4023
8:117255667:C:T	50	100	1	0.1745
8:117255779:C:G	50	100	0.99	0.1981
8:117256335:A:C	50	100	0.99	0.05901
8:117256548:A:G	50	100	0.99	0.2046
8:117256549:C:T	50	100	0.8	0.01198
8:117256679:G:C	50	100	1	0.07135
8:117256957:T:C	50	100	0.99	0.2825
8:117257150:C:T	50	100	1	0.07135
8:117257305:G:A	50	100	1	0.1808
8:117257396:G:A	50	100	0.99	0.2019
8:117257432:G:T	50	100	1	0.05338
8:117257980:C:T	50	100	1	0.05356
8:117258303:G:A	50	100	1	0.05338
8:117258732:C:G	50	100	1	0.1432
8:117260068:C:T	50	100	1	0.1387
8:117260215:G:A	50	100	0.99	0.4141
8:117260299:C:T	50	100	1	0.05628
8:117260530:A:T	50	100	1	0.07081
8:117260669:G:A	50	100	1	0.02959
8:117260750:C:T	50	100	1	0.02778
8:117260772:C:G	50	100	1	0.2068
8:117260886:G:C	50	100	1	0.3942
8:117261259:G:A	50	100	1	0.2068
8:117262269:A:G	50	100	0.99	0.05792
8:117262515:C:T	50	100	1	0.1954
8:117262713:G:A	50	100	1	0.02269
8:117263934:G:A	50	100	0.78	0.01344
8:117264254:A:T	50	100	0.73	0.02905
8:117264299:T:G	50	100	1	0.07353
8:117264384:A:C	50	100	1	0.3947
8:117264582:G:A	50	100	1	0.2023
8:117264651:A:G	50	100	1	0.2035
8:117264803:C:A	50	98	1	0.4187
8:117265296:G:A	50	100	1	0.3653
8:117265878:C:T	50	98	0.69	0.01235
8:117266266:G:A	50	100	1	0.4
8:117266336:A:C	50	100	1	0.3923
8:117266463:A:T	50	100	1	0.3923
8:117266501:C:G	50	98	1	0.02959
8:117266557:C:T	50	100	0.99	0.36
8:117266715:T:C	50	100	0.99	0.3597
8:117267603:G:A	50	100	1	0.1935
8:117267974:C:T	50	100	1	0.1952
8:117268205:A:G	50	100	1	0.01797
8:117268370:A:C	50	100	0.99	0.2493
8:117268530:C:T	50	98	1	0.0728
8:117268697:G:T	50	100	1	0.05338
8:117269601:T:C	50	100	0.99	0.3386
8:117269602:G:A	50	98	1	0.2416
8:117269639:C:T	50	98	1	0.3834
8:117269671:C:T	50	100	0.97	0.03468
8:117270010:A:G	50	100	1	0.0207
8:117270388:T:C	50	100	0.98	0.07135
8:117271237:A:G	50	100	1	0.06445
8:117271714:G:C	50	100	0.99	0.2545
8:117271844:A:T	50	100	0.94	0.0561
8:117272080:C:T	50	100	0.98	0.4355
8:117272141:G:A	50	100	0.98	0.4611
8:117272431:G:C	50	100	1	0.02088
8:117272625:T:C	50	100	1	0.05882
8:117272637:C:A	50	100	0.96	0.07117
8:117272691:G:A	50	100	0.99	0.3593
8:117272757:A:T	50	100	0.99	0.3767
8:117273550:A:G	50	100	1	0.05882
8:117273615:G:A	50	98	0.98	0.3769
8:117273790:G:A	50	100	1	0.01888
8:117273807:G:A	50	98	0.99	0.3591
8:117274230:A:G	50	100	0.99	0.2825
8:117274326:A:C	50	100	0.99	0.2033
8:117274377:A:G	50	100	0.96	0.07426
8:117274911:G:A	50	98	0.99	0.3533
8:117275480:G:A	50	98	0.98	0.3889
8:117275486:T:C	50	98	0.98	0.1066
8:117275649:C:T	50	100	0.88	0.03014
8:117276020:T:C	50	100	0.99	0.4641
8:117276292:G:A	50	100	0.98	0.01325
8:117276494:G:T	50	100	0.99	0.1741
8:117276508:C:A	50	98	0.99	0.4524
8:117276571:A:G	50	100	0.99	0.2553
8:117276850:T:C	50	100	1	0.02959
8:117277037:T:G	50	98	0.99	0.3444
8:117277401:T:C	50	100	0.93	0.04085
8:117277730:T:C	50	100	1	0.01816
8:117277758:G:A	50	100	1	0.02977
8:117277914:C:T	50	98	0.99	0.3845
8:117278485:G:A	50	100	1	0.3577
8:117278913:G:A	50	100	0.99	0.3578
8:117279064:T:C	50	100	0.99	0.2012
8:117279522:C:T	50	98	0.9	0.02342
8:117279660:C:A	50	100	0.99	0.1984
8:117280207:C:T	50	100	0.99	0.0276
8:117280563:C:T	50	100	0.97	0.1968
8:117280564:T:A	50	100	0.99	0.3535
8:117280746:G:A	50	100	0.97	0.07244
8:117280883:C:A	50	98	0.96	0.07153
8:117280924:C:T	50	100	1	0.0276
8:117281026:G:C	50	100	0.99	0.2364
8:117281120:G:A	50	100	1	0.2427
8:117281212:G:T	50	100	0.99	0.274
8:117281282:G:A	50	98	0.74	0.01797
8:117281394:C:T	50	100	0.99	0.3845
8:117281586:G:A	50	100	0.99	0.02633
8:117281901:T:C	50	100	0.99	0.1957
8:117282077:G:A	50	100	0.99	0.2578
8:117282343:T:A	50	100	1	0.01816
8:117282527:G:A	50	100	0.99	0.2446
8:117282624:G:A	50	98	0.86	0.01362
8:117282693:A:G	50	100	1	0.05356
8:117282711:T:C	50	100	0.98	0.3471
8:117283444:A:G	50	100	1	0.02324
8:117284364:T:C	50	100	0.97	0.4621
8:117284479:C:A	50	98	0.97	0.4613
8:117284487:C:G	50	100	0.96	0.07789
8:117284743:A:G	50	96	0.97	0.4726
8:117284969:T:C	50	96	0.96	0.4742
8:117285284:T:G	50	86	0.89	0.346
8:117285466:C:T	50	98	0.69	0.02197
8:117285748:T:A	50	96	0.88	0.06155
8:117285877:T:G	50	96	0.81	0.03885
8:117285889:C:T	50	98	0.76	0.03177
8:117286506:C:T	50	98	0.85	0.2404
8:117286508:A:G	50	98	0.85	0.3831
8:117287414:C:T	50	98	0.95	0.3119
8:117287530:T:C	50	98	0.95	0.3088
8:117287863:C:T	50	100	0.61	0.01035
8:117287936:C:G	50	98	0.95	0.3511
8:117287955:T:C	50	100	0.61	0.01107
8:117288258:T:C	50	98	0.96	0.3121
8:117289145:A:G	50	98	0.9	0.1211
8:117289258:T:C	50	100	0.87	0.05755
8:117289266:C:T	50	100	0.85	0.06681
8:117290409:T:A	50	96	0.94	0.4023
8:117290668:G:A	50	98	0.84	0.02741
8:117290711:G:T	50	98	0.96	0.2113
8:117290785:T:G	50	100	0.74	0.01471
8:117290867:C:T	50	98	0.85	0.02288
8:117291359:G:A	50	100	0.97	0.03086
8:117291629:A:C	50	100	0.68	0.01144
8:117292196:C:T	50	98	0.97	0.3074
8:117292306:T:C	50	100	0.94	0.01943
8:117292375:A:C	50	98	0.96	0.02251
8:117292655:T:C	50	100	0.98	0.01198
8:117292967:A:C	50	94	0.98	0.1905
8:117293020:G:T	50	100	0.94	0.05755
8:117293255:G:A	50	100	0.94	0.05755
8:117293389:G:T	50	100	0.94	0.05773
8:117293419:C:G	50	100	0.99	0.03413
8:117293469:C:T	50	98	0.94	0.06427
8:117293507:C:T	50	100	0.94	0.05755
8:117293582:T:C	50	100	0.97	0.07789
8:117293801:C:T	50	100	0.95	0.05447
8:117293816:G:A	50	100	0.97	0.07371
8:117293845:T:C	50	100	0.97	0.05646
8:117293894:T:G	50	100	0.99	0.05846
8:117294124:C:T	50	94	0.98	0.1903
8:117294305:C:A	50	98	0.74	0.01126
8:117294381:G:C	50	96	0.97	0.04139
8:117294493:C:T	50	98	0.99	0.3092
8:117294535:G:T	50	100	0.98	0.07389
8:117294766:T:C	50	98	0.98	0.2324
8:117295115:T:C	50	96	0.98	0.4929
8:117295299:G:A	50	92	0.97	0.1828
8:117295454:T:C	50	100	0.98	0.05755
8:117295545:C:T	48	97.9	0.98	0.4332
8:117295975:G:A	50	98	0.98	0.2415
8:117296096:C:A	50	100	0.99	0.02142
8:117296525:T:A	50	100	1	0.0207
8:117296682:C:T	50	100	0.64	0.01126
8:117297124:G:T	50	100	0.98	0.05773
8:117297592:C:T	50	96	0.99	0.1688
8:117297817:G:T	50	100	1	0.02197
8:117298337:A:G	50	98	0.99	0.1146
8:117298478:G:T	50	100	1	0.0207
8:117298644:A:T	50	96	0.95	0.1732
8:117298786:C:T	50	100	0.99	0.05901
8:117298916:C:T	50	98	0.97	0.3099
8:117298974:G:A	50	100	1	0.0207
8:117299189:C:T	50	100	0.94	0.04394
8:117299278:A:G	50	98	0.99	0.1255
8:117299286:C:T	50	96	0.98	0.1353
8:117299696:T:C	50	100	0.99	0.05901
8:117299741:A:G	50	98	0.98	0.1175
8:117299877:T:A	50	98	0.96	0.1314
8:117299942:C:T	50	100	1	0.08097
8:117300388:T:C	50	100	1	0.02142
8:117300710:T:A	49	81.6	0.97	0.4274
8:117300773:G:A	50	100	0.92	0.01253
8:117301284:G:A	50	100	0.98	0.1062
8:117301394:A:G	50	100	1	0.0207
8:117301454:A:G	50	100	0.98	0.2433
8:117301506:A:T	50	98	0.98	0.1176
8:117301899:G:A	50	100	1	0.0207
8:117302063:G:A	50	96	0.98	0.3079
8:117302253:A:G	50	98	0.98	0.1314
8:117302337:T:C	50	100	0.93	0.01253
8:117302369:T:A	50	98	0.98	0.108
8:117302426:T:C	50	98	0.99	0.09205
8:117302657:C:G	50	98	0.98	0.1038
8:117303011:T:G	50	100	1	0.02451
8:117303356:C:A	50	94	0.86	0.04575
8:117303484:A:T	50	96	0.98	0.2389
8:117303581:T:C	50	100	1	0.01434
8:117303773:G:A	48	100	0.97	0.01961
8:117304570:C:T	50	100	0.9	0.01852
8:117305314:A:T	50	98	0.87	0.08515
8:117305317:A:G	50	100	0.93	0.01253
8:117305743:T:C	50	98	1	0.09441
8:117306322:T:C	50	100	0.99	0.1874
8:117306546:T:C	50	100	0.98	0.1313
8:117306732:T:G	50	100	0.98	0.1313
8:117306822:G:A	50	100	1	0.01743
8:117306844:G:C	50	100	0.98	0.1331
8:117306936:A:G	50	100	1	0.08987
8:117307385:T:C	50	100	0.99	0.364
8:117308306:C:A	50	100	1	0.3284
8:117308524:G:T	50	100	0.97	0.01725
8:117308531:G:A	50	100	0.92	0.02288
8:117308612:T:C	50	100	1	0.3522
8:117308714:G:A	50	100	0.99	0.1774
8:117309024:T:C	50	100	1	0.02306
8:117309128:C:T	50	98	0.98	0.1296
8:117309483:C:T	50	100	1	0.3195
8:117309848:T:G	50	96	0.99	0.3589
8:117310847:C:G	50	98	0.95	0.03704
8:117311186:C:T	50	100	1	0.05719
8:117311364:G:C	50	98	0.98	0.1296
8:117311646:C:G	50	100	0.99	0.3397
8:117313471:G:A	50	100	1	0.10780000000000001
8:117313702:A:G	50	98	0.99	0.303
8:117313799:A:C	50	100	1	0.0561
8:117313855:C:A	50	100	1	0.02015
8:117313981:C:G	50	100	1	0.02015
8:117314021:G:A	50	100	1	0.08097
8:117314037:C:T	50	98	0.99	0.3126
8:117314453:G:A	50	100	1	0.3272
8:117314622:A:G	50	100	1	0.08515
8:117314708:G:C	50	100	1	0.3281
8:117314980:C:A	50	100	0.99	0.1777
8:117315349:A:G	50	98	0.99	0.3805
8:117315738:T:C	50	98	1	0.3519
8:117315784:C:T	50	100	1	0.108
8:117315876:G:A	50	100	1	0.08152
8:117316055:A:G	50	100	0.99	0.1325
8:117316098:G:C	50	100	1	0.3489
8:117316334:G:A	50	100	0.99	0.3377
8:117316772:A:C	50	100	1	0.03286
8:117316985:A:T	50	100	0.99	0.3406
8:117317382:C:T	50	100	0.99	0.06173
8:117317789:C:T	50	100	0.99	0.3406
8:117318008:G:A	50	98	1	0.03631
8:117318048:C:T	50	100	0.99	0.3027
8:117318056:A:G	50	100	1	0.08642
8:117318205:A:G	50	100	1	0.3337
8:117318491:G:A	50	98	0.99	0.4699
8:117319626:C:T	50	98	0.97	0.1278
8:117319940:C:A	50	98	0.99	0.4722
8:117320445:A:T	50	100	1	0.154
8:117320564:C:T	50	100	1	0.04012
8:117320722:C:G	50	100	1	0.08842
8:117320825:A:G	50	100	1	0.1378
8:117320858:A:C	50	100	0.98	0.1298
8:117320885:G:T	50	100	0.64	0.03486
8:117321652:G:A	50	100	0.95	0.02306
8:117321743:T:G	50	100	1	0.08624
8:117322232:T:A	50	100	0.95	0.1028
8:117322670:G:A	50	100	1	0.01961
8:117322921:G:A	50	100	1	0.08769
8:117323031:T:G	50	100	0.98	0.3023
8:117323066:C:G	50	98	0.85	0.02215
8:117323498:A:G	50	100	1	0.06173
8:117323525:C:T	50	100	1	0.08497
8:117323649:T:G	50	98	0.97	0.02832
8:117323828:G:A	50	100	1	0.04012
8:117323967:C:T	49	100	1	0.08624
8:117324114:C:T	50	100	1	0.08624
8:117324482:T:C	50	100	0.99	0.08388
8:117324548:T:A	50	100	1	0.08642
8:117324664:A:G	50	100	0.96	0.1026
8:117324997:T:A	50	100	0.99	0.09096
8:117325202:A:G	50	100	0.99	0.2987
8:117325249:T:C	50	100	1	0.08715
8:117325368:A:C	50	100	1	0.07462
8:117325863:A:G	50	100	0.98	0.2958
8:117326628:A:C	50	98	0.99	0.299
8:117326718:C:T	50	100	1	0.08624
8:117327510:T:C	50	100	0.98	0.3092
8:117327763:G:T	50	100	0.99	0.3079
8:117328070:A:G	50	100	1	0.138
8:117328581:C:G	50	100	0.98	0.3027
8:117329402:G:T	50	100	0.99	0.09078
8:117329847:T:C	50	100	0.99	0.09259
8:117329942:A:G	50	100	0.99	0.1028
8:117330962:C:T	50	98	0.97	0.05192
8:117332350:A:C	50	98	0.96	0.05229
8:117332830:G:C	50	100	0.98	0.06391
8:117332869:G:A	50	100	1	0.01271
8:117334318:A:G	50	98	1	0.05301
8:117334349:C:T	50	100	1	0.01743
8:117334394:T:C	50	98	0.98	0.2366
8:117334538:G:A	50	98	1	0.04702
8:117334803:A:G	50	100	0.98	0.0345
8:117334841:T:A	50	100	1	0.01779
8:117335023:A:C	50	100	0.99	0.236
8:117335302:C:T	50	100	0.99	0.03431
8:117335440:T:C	50	100	1	0.02342
8:117335543:T:A	50	100	1	0.03994
8:117335631:G:A	50	98	0.96	0.04757
8:117335838:C:T	50	100	0.99	0.112
8:117335868:A:T	50	100	1	0.01761
8:117335940:C:A	50	100	1	0.01434
8:117336067:G:C	50	100	0.99	0.284
8:117336178:T:C	50	100	0.99	0.284
8:117336336:T:A	50	100	0.96	0.2397
8:117336615:G:C	50	100	0.97	0.1727
8:117336685:A:G	50	100	0.99	0.284
8:117336705:A:G	50	100	1	0.01525
8:117336911:C:A	50	100	1	0.01398
8:117337144:T:C	50	98	0.85	0.07171
8:117337311:C:T	50	100	1	0.0354
8:117337408:C:A	50	98	0.98	0.2732
8:117337550:C:T	50	100	0.98	0.246
8:117337697:T:C	50	100	0.91	0.02433
8:117337934:A:C	50	100	1	0.01416
8:117338047:G:A	50	98	0.93	0.0207
8:117338385:A:C	50	100	0.98	0.4361
8:117338752:C:T	50	98	0.98	0.4207
8:117338957:A:G	50	100	1	0.04139
8:117339004:G:A	50	100	1	0.03468
8:117339180:A:G	50	100	0.99	0.02796
8:117339412:C:A	50	100	0.99	0.01489
8:117339749:C:G	50	100	0.99	0.0472
8:117339933:A:G	50	100	0.99	0.4337
8:117340755:A:G	50	100	0.99	0.2974
8:117341411:G:A	50	100	0.99	0.04702
8:117341640:G:A	50	100	0.99	0.1155
8:117342122:G:C	50	100	0.99	0.02796
8:117342700:A:G	50	100	0.99	0.4167
8:117342869:C:T	50	100	0.97	0.02651
8:117342879:T:C	50	100	1	0.1131
8:117343151:C:T	50	98	0.93	0.02288
8:117343508:A:G	50	100	1	0.01489
8:117343536:T:C	50	100	0.96	0.02124
8:117343551:C:A	50	100	1	0.01525
8:117343651:T:C	50	100	1	0.03341
8:117343697:T:C	50	100	0.99	0.04739
8:117344065:G:C	50	100	1	0.01398
8:117344095:A:G	50	100	1	0.4194
8:117344516:G:A	50	100	0.97	0.08533
8:117345570:C:T	50	100	0.98	0.1514
8:117345751:C:A	50	100	1	0.08061
8:117345824:G:A	50	100	0.99	0.0472
8:117345950:G:A	50	100	1	0.03341
8:117346132:G:T	50	100	1	0.03341
8:117347215:A:T	50	100	1	0.01253
8:117347289:C:T	50	100	1	0.03322
8:117347390:G:A	50	100	0.97	0.08497
8:117347758:T:C	50	100	1	0.4361
8:117348745:T:C	50	100	0.98	0.08751
8:117349143:C:T	50	100	1	0.2251
8:117349282:T:C	50	94	0.9	0.07516
8:117349498:A:G	50	100	0.99	0.2718
8:117349587:T:C	50	100	1	0.4361
8:117349638:C:A	50	100	0.98	0.08769
8:117350007:A:G	50	100	0.99	0.08388
8:117350146:T:G	50	100	1	0.01416
8:117350896:A:T	50	100	0.98	0.01961
8:117350963:T:A	50	100	0.65	0.01398
8:117350964:C:T	50	100	0.65	0.01398
8:117351732:G:A	50	100	0.98	0.2431
8:117352251:G:A	50	100	0.9	0.01452
8:117352342:G:C	50	100	0.99	0.01416
8:117353053:T:C	50	100	1	0.03322
8:117353479:G:A	50	100	0.99	0.1102
8:117354053:G:A	50	100	0.99	0.439
8:117354078:G:T	50	100	0.99	0.2602
8:117354236:A:G	50	100	0.99	0.04158
8:117354765:T:C	50	98	0.81	0.02378
8:117354937:T:C	50	100	0.98	0.2622
8:117355520:T:C	50	98	0.94	0.1412
8:117355588:T:C	50	98	0.92	0.3034
8:117355837:G:T	50	94	0.97	0.02977
8:117356021:T:A	50	100	0.98	0.102
8:117356135:A:G	50	100	0.91	0.02869
8:117356202:T:C	50	96	0.87	0.07898
8:117356245:C:G	50	90	0.9	0.3858
8:117356255:T:C	50	98	0.88	0.07208
8:117356552:A:C	50	98	0.97	0.3406
8:117356773:G:T	50	98	0.98	0.07371
8:117356946:T:G	50	100	0.98	0.01943
8:117356982:C:A	50	100	0.97	0.3353
8:117357950:T:A	50	100	0.98	0.02905
8:117358237:A:G	50	96	0.98	0.4468
8:117358462:A:G	50	100	1	0.02977
8:117358512:C:T	50	98	0.97	0.1017
8:117358520:T:A	50	100	0.99	0.02106
8:117358784:C:T	50	100	0.99	0.04702
8:117359144:A:G	50	100	0.97	0.1017
8:117359213:A:G	50	98	1	0.01888
8:117359442:A:C	50	100	1	0.02033
8:117359590:A:G	50	100	1	0.01852
8:117360392:C:T	50	100	0.95	0.01961
8:117361968:C:A	50	100	1	0.07044
8:117362127:G:A	50	100	1	0.04539
8:117362793:A:T	50	100	1	0.1037
8:117363240:T:A	50	100	0.96	0.02015
8:117363399:T:C	50	100	0.96	0.02015
8:117363729:G:A	50	100	0.96	0.02052
8:117363764:A:C	50	98	1	0.08533
8:117364075:T:C	50	100	0.99	0.1498
8:117364263:T:C	50	100	1	0.02977
8:117364416:T:G	50	100	0.96	0.02015
8:117364671:G:A	50	100	0.99	0.3909
8:117364728:G:A	50	100	0.97	0.118
8:117365566:G:A	50	100	0.96	0.02015
8:117365786:G:A	50	100	0.96	0.1149
8:117366108:A:C	50	100	1	0.02542
8:117366161:G:T	50	100	0.99	0.1109
8:117366271:T:C	50	100	1	0.01761
8:117366593:A:C	50	100	1	0.04484
8:117367216:G:C	50	100	1	0.03558
8:117367222:G:T	50	100	1	0.3126
8:117367225:T:C	50	100	0.99	0.07044
8:117367476:T:C	50	100	1	0.3135
8:117368194:G:T	50	100	0.99	0.02505
8:117368649:G:T	50	98	1	0.05901
8:117368701:G:A	50	100	0.94	0.02033
8:117368851:C:A	50	100	0.99	0.02469
8:117368902:T:C	50	100	1	0.3132
8:117369053:A:G	50	98	1	0.4218
8:117369306:C:A	50	100	0.99	0.1816
8:117369546:C:A	50	100	0.96	0.01434
8:117369773:G:T	50	100	0.99	0.1106
8:117370390:C:T	50	100	1	0.02106
8:117370758:C:T	50	100	0.96	0.02033
8:117371006:T:C	50	100	1	0.02977
8:117371025:G:A	50	100	0.99	0.02524
8:117371128:G:C	50	100	0.99	0.1986
8:117371184:C:A	50	100	1	0.01398
8:117371200:G:T	50	100	0.99	0.1187
8:117371222:T:C	50	100	1	0.07371
8:117371514:T:C	50	100	0.95	0.02814
8:117371546:A:T	50	100	0.99	0.02505
8:117371612:C:T	50	100	1	0.02142
8:117371892:T:C	50	98	1	0.03014
8:117371936:C:T	50	100	0.92	0.01816
8:117371963:T:C	50	100	0.99	0.03159
8:117372177:A:G	50	100	1	0.01398
8:117372251:G:T	50	100	1	0.2921
8:117372375:T:C	50	100	1	0.2892
8:117372570:G:A	50	100	1	0.2925
8:117372759:C:T	50	100	0.89	0.01761
8:117372979:G:T	50	100	0.99	0.1102
8:117373117:A:G	50	94	0.95	0.116
8:117373286:C:G	50	100	1	0.3108
8:117374015:G:C	50	100	1	0.03558
8:117374381:C:T	50	100	0.94	0.01253
8:117374414:T:C	50	100	0.96	0.02033
8:117375034:T:C	50	100	1	0.01398
8:117375223:G:C	50	98	1	0.2066
8:117375356:T:A	50	100	1	0.0187
8:117375673:T:C	50	100	0.98	0.07426
8:117375983:A:T	50	100	1	0.03123
8:117376190:C:T	50	100	0.99	0.1106
8:117377370:C:T	50	100	0.98	0.1106
8:117377456:G:A	50	100	1	0.102
8:117377817:T:G	50	98	0.99	0.2146
8:117377826:A:T	50	98	0.96	0.01997
8:117377833:A:G	50	100	1	0.07008
8:117377959:A:G	50	100	0.98	0.1928
8:117378751:T:C	50	100	0.98	0.02469
8:117379017:G:T	50	100	0.99	0.1158
8:117379018:C:T	50	100	0.99	0.1158
8:117379045:C:A	50	100	0.98	0.09332
8:117379060:C:A	50	100	0.99	0.1187
8:117379277:G:T	50	100	0.99	0.1158
8:117379431:T:C	50	100	0.99	0.116
8:117380103:G:A	50	98	1	0.0492
8:117380326:T:C	50	100	1	0.06899
8:117380417:A:G	50	100	1	0.06899
8:117380589:A:C	50	100	1	0.06917
8:117380882:T:C	50	98	0.98	0.1374
8:117380928:C:T	50	100	0.97	0.07081
8:117381297:C:G	50	100	1	0.07026
8:117381397:A:G	50	100	1	0.07008
8:117381404:C:T	50	100	0.99	0.07952
8:117381405:G:A	50	100	1	0.06954
8:117381939:T:C	50	100	1	0.0699
8:117382150:G:T	50	100	0.96	0.01253
8:117382754:T:G	50	100	1	0.0256
8:117382760:A:T	50	100	0.92	0.01162
8:117382764:A:T	50	100	0.98	0.1269
8:117382768:T:A	50	100	0.98	0.1472
8:117382825:G:A	50	100	1	0.01834
8:117382826:G:A	50	98	1	0.01834
8:117382917:G:A	50	98	0.99	0.1106
8:117383105:T:C	50	100	1	0.01761
8:117383465:T:C	50	100	1	0.02959
8:117383529:C:T	50	100	0.99	0.09695
8:117383621:A:G	50	100	1	0.4214
8:117383886:T:G	50	100	1	0.01761
8:117384016:A:T	49	100	0.98	0.1543
8:117384017:A:T	48	89.6	0.98	0.4
8:117384386:A:C	50	100	0.83	0.02469
8:117384822:C:T	50	100	1	0.01616
8:117385060:C:T	50	98	1	0.0354
8:117385433:G:A	50	100	1	0.06917
8:117385531:A:C	50	100	0.97	0.01779
8:117385965:A:G	50	98	0.98	0.08007
8:117386056:T:C	50	100	0.99	0.07298
8:117386446:C:T	50	100	1	0.01761
8:117387064:A:G	50	100	1	0.02959
8:117387417:G:A	50	98	1	0.4218
8:117387979:A:C	50	100	1	0.06917
8:117388310:G:A	50	100	1	0.09985
8:117388423:G:C	50	100	0.99	0.09931
8:117388453:T:A	50	100	1	0.4214
8:117388472:A:T	50	100	1	0.2266
8:117388691:C:T	50	100	1	0.09985
8:117388937:A:G	50	100	1	0.01634
8:117389311:T:C	50	100	1	0.06935
8:117389379:T:A	50	100	1	0.3268
8:117389457:A:T	47	100	0.97	0.1171
8:117389462:G:C	50	100	1	0.06954
8:117389590:T:A	50	100	1	0.0699
8:117389716:C:A	49	98	0.99	0.2072
8:117390113:A:G	50	100	1	0.09985
8:117391028:C:G	50	98	1	0.3235
8:117391045:G:A	50	98	0.86	0.05301
8:117391403:G:A	50	100	1	0.06009
8:117391523:G:A	50	100	1	0.02959
8:117391655:A:G	50	100	1	0.02959
8:117391775:G:C	50	100	1	0.06881
8:117392720:G:A	50	98	1	0.3235
8:117392748:G:A	50	98	1	0.4214
8:117392965:C:T	50	100	1	0.1004
8:117393763:T:C	50	100	1	0.06881
8:117393989:C:T	50	100	1	0.01616
8:117395206:C:T	50	100	1	0.01761
8:117397097:C:T	50	98	0.78	0.01943
8:117397367:C:T	50	100	1	0.02959
8:117397523:T:C	50	100	0.97	0.01743
8:117397724:G:A	50	100	1	0.1002
8:117397842:C:T	50	100	1	0.02524
8:117397995:C:G	50	100	0.99	0.2073
8:117398131:A:G	50	100	1	0.06881
8:117398387:G:A	50	100	0.99	0.116
8:117398456:C:T	50	100	0.94	0.1126
8:117399229:G:C	50	100	1	0.01761
8:117399354:C:T	50	100	1	0.0256
8:117399595:G:A	50	98	0.99	0.1338
8:117399720:T:A	50	100	0.98	0.1102
8:117399834:T:G	50	100	1	0.08007
8:117399864:C:T	50	98	1	0.06881
8:117399876:A:T	50	100	0.98	0.1109
8:117400042:C:T	50	100	1	0.07262
8:117400745:T:C	50	100	1	0.08007
8:117400898:G:T	50	100	1	0.0354
8:117401052:G:A	50	100	1	0.01561
8:117401168:A:G	50	100	1	0.06881
8:117401237:C:T	50	100	1	0.06863
8:117401270:C:T	50	100	1	0.2117
8:117401413:C:A	50	100	0.96	0.01616
8:117401588:T:A	50	100	0.97	0.01816
8:117401657:G:A	50	98	1	0.134
8:117401676:A:T	50	100	0.99	0.1759
8:117401887:G:A	49	100	1	0.0699
8:117402444:A:G	50	100	1	0.06917
8:117402842:T:G	50	100	1	0.0699
8:117403199:G:A	50	100	1	0.01761
8:117403311:G:A	50	100	0.98	0.1102
8:117403397:A:C	50	100	1	0.02524
8:117403523:C:T	50	100	0.99	0.02524
8:117403887:T:G	50	100	1	0.06917
8:117403932:C:A	50	100	0.97	0.01834
8:117404260:C:T	50	100	0.99	0.116
8:117404764:G:T	50	98	1	0.07988
8:117404788:T:C	50	100	1	0.06917
8:117405281:G:A	50	100	0.95	0.02033
8:117405669:G:C	50	100	1	0.02959
8:117405756:C:T	50	100	0.84	0.02542
8:117405769:G:A	50	98	1	0.323
8:117406054:C:T	50	100	1	0.02996
8:117406199:C:T	50	100	1	0.01761
8:117406233:A:G	50	100	1	0.01271
8:117406451:C:T	50	100	0.99	0.01398
8:117406650:T:C	50	100	0.98	0.1109
8:117406731:A:G	50	100	1	0.0256
8:117407000:A:C	50	100	1	0.06863
8:117407331:G:A	50	100	1	0.06863
8:117407706:A:G	50	100	1	0.0256
8:117407985:G:A	50	98	0.98	0.1102
8:117409077:G:C	50	100	1	0.06881
8:117409162:A:G	50	100	1	0.02959
8:117410356:A:G	50	100	0.99	0.01362
8:117410421:T:G	50	100	1	0.08007
8:117411153:A:G	50	100	1	0.08007
8:117411256:A:G	50	100	1	0.09622
8:117412392:C:T	50	100	1	0.0354
8:117412861:C:G	50	100	0.99	0.03086
8:117412964:C:T	50	100	1	0.01816
8:117413487:A:G	50	100	1	0.07226
8:117414192:T:C	50	98	1	0.1113
8:117414501:C:T	50	98	1	0.0699
8:117414703:C:T	50	100	1	0.02505
8:117414879:T:C	50	100	0.83	0.0118
8:117415049:T:C	50	100	1	0.06863
8:117415097:T:C	50	100	1	0.07298
8:117415371:G:A	50	100	0.98	0.11
8:117415414:T:C	50	100	1	0.09622
8:117415661:C:T	50	100	1	0.01816
8:117415871:A:G	50	100	1	0.01507
8:117416219:G:A	50	100	1	0.01816
8:117416440:A:G	50	100	1	0.01834
8:117416662:C:T	50	98	1	0.1338
8:117417065:C:A	50	100	1	0.06881
8:117417247:T:C	50	100	0.99	0.04684
8:117417350:A:T	50	100	1	0.07008
8:117417810:G:A	50	100	1	0.2266
8:117417909:C:T	50	98	0.97	0.01362
8:117418326:T:C	50	100	1	0.2268
8:117418784:C:T	50	100	0.99	0.1156
8:117418808:C:T	50	100	1	0.2115
8:117419219:C:T	50	100	1	0.0699
8:117419260:C:T	50	100	1	0.1097
8:117419455:C:T	50	100	0.89	0.01743
8:117419609:G:A	50	100	1	0.03631
8:117419637:C:G	50	100	1	0.08007
8:117419648:T:G	50	100	1	0.309
8:117419656:C:T	50	100	1	0.01834
8:117419952:G:A	50	100	1	0.02959
8:117420139:G:C	50	100	1	0.02959
8:117420366:C:T	50	100	1	0.2268
8:117420392:G:T	50	98	0.98	0.09913
8:117420626:T:G	50	100	1	0.2268
8:117420676:C:A	50	100	1	0.1115
8:117420911:C:G	50	98	0.97	0.01743
8:117421007:T:C	50	100	1	0.09622
8:117421026:C:A	50	100	0.98	0.1073
8:117421576:A:G	50	100	1	0.01598
8:117421876:A:T	50	98	0.99	0.1543
8:117422224:A:T	50	100	0.97	0.03649
8:117422260:T:C	50	100	1	0.01852
8:117422281:C:A	50	100	1	0.07081
8:117422490:A:G	50	100	1	0.02505
8:117422534:G:T	50	98	1	0.0699
8:117422595:C:G	50	100	1	0.0699
8:117422781:C:T	50	100	1	0.09604
8:117423832:A:G	50	100	1	0.3105
8:117424209:A:C	50	100	1	0.02542
8:117424272:C:T	50	100	1	0.02959
8:117424432:C:T	50	100	1	0.01598
8:117424544:C:A	50	100	1	0.02959
8:117424792:T:C	50	96	0.99	0.03667
8:117424920:C:T	50	100	0.98	0.1098
8:117425086:G:A	50	100	0.98	0.1098
8:117425228:G:A	50	100	1	0.3105
8:117426160:A:T	50	100	0.99	0.09423
8:117426259:C:T	50	100	1	0.02959
8:117426414:C:T	50	100	1	0.112
8:117426465:A:G	50	100	1	0.01852
8:117426511:C:T	50	100	0.99	0.05265
8:117426631:T:A	50	100	0.96	0.01289
8:117426782:C:T	50	100	1	0.01616
8:117426888:T:C	49	100	1	0.3103
8:117426897:G:A	50	96	1	0.2113
8:117426965:G:A	49	100	1	0.03086
8:117427056:T:C	48	100	1	0.3101
8:117427065:G:A	49	98	1	0.07879
8:117427349:C:T	50	100	0.98	0.1098
8:117427415:G:T	49	100	1	0.3097
8:117427457:G:A	50	100	1	0.2255
8:117427770:C:T	50	98	1	0.02651
8:117428041:A:T	50	100	1	0.02959
8:117428423:T:A	50	100	1	0.3103
8:117429500:A:C	50	100	0.97	0.0187
8:117429697:T:G	50	100	1	0.2304
8:117429863:T:C	49	100	1	0.01834
8:117430344:G:A	49	100	1	0.2122
8:117430592:G:C	49	100	0.99	0.07008
8:117430742:G:A	50	100	1	0.2115
8:117432217:G:A	50	100	1	0.2266
8:117432825:G:A	50	100	1	0.2117
8:117433152:G:A	50	100	1	0.3103
8:117433191:G:A	50	100	1	0.3105
8:117433428:A:T	50	100	1	0.01616
8:117433707:T:C	50	100	0.98	0.1118
8:117433729:G:C	50	100	1	0.01616
8:117433831:G:A	50	100	1	0.2249
8:117433842:T:C	50	100	0.99	0.3105
8:117433868:A:T	50	100	0.99	0.2111
8:117433878:G:A	50	100	0.98	0.0699
8:117434194:G:C	50	100	0.99	0.211
8:117434337:C:T	50	100	0.97	0.1107
8:117434399:T:C	50	100	1	0.02578
8:117434517:G:A	50	100	0.98	0.1171
8:117435052:C:T	50	100	0.97	0.09241
8:117435058:G:A	50	100	0.99	0.2491
8:117435143:C:T	50	100	0.99	0.323
8:117435152:A:G	50	100	1	0.3174
8:117435392:C:T	50	100	0.99	0.02596
8:117435523:A:G	50	100	1	0.317
8:117435675:C:T	50	100	0.99	0.3179
8:117435770:C:G	50	100	0.98	0.1164
8:117435771:A:T	50	100	1	0.04394
8:117435798:C:A	50	100	1	0.07044
8:117435824:C:T	50	100	1	0.01471
8:117436065:T:C	50	100	1	0.07044
8:117436071:T:C	50	100	1	0.01816
8:117436333:C:T	50	100	0.95	0.01307
8:117436587:C:T	50	100	0.99	0.3224
8:117436589:C:T	50	100	0.99	0.3224
8:117436590:C:A	50	100	0.99	0.3595
8:117436712:G:A	50	100	1	0.01543
8:117436773:C:A	50	100	0.98	0.01126
8:117436954:C:A	50	100	0.98	0.0719
8:117437509:G:A	50	100	1	0.07062
8:117437875:G:A	49	100	0.94	0.01979
8:117437879:C:T	49	100	0.98	0.116
8:117437953:C:G	50	94	0.86	0.01834
8:117437959:C:T	50	100	0.98	0.1304
8:117438016:A:G	50	100	0.78	0.01126
8:117438209:T:C	50	100	0.99	0.1213
8:117438533:G:A	50	100	0.98	0.1452
8:117438583:C:T	50	100	0.97	0.04121
8:117438613:C:A	50	100	0.95	0.02996
8:117438807:T:C	50	96	0.82	0.02378
8:117439685:A:G	50	100	0.97	0.03123
8:117439738:C:A	50	98	0.96	0.2912
8:117440675:A:G	50	100	0.97	0.0256
8:117441434:T:C	50	100	0.96	0.0423
8:117441611:G:T	50	100	0.96	0.04267
8:117441665:G:A	50	98	0.98	0.2928
8:117441676:C:T	50	98	0.98	0.291
8:117441948:C:A	50	98	0.86	0.01452
8:117442199:C:T	50	98	0.99	0.4415
8:117442403:T:C	50	100	0.99	0.4415
8:117442843:C:T	50	98	0.96	0.1485
8:117443902:A:T	50	100	0.99	0.02415
8:117444068:C:T	50	100	0.99	0.2941
8:117444845:A:G	50	100	1	0.4415
8:117444893:A:T	49	100	1	0.4415
8:117445157:C:A	50	100	1	0.01779
8:117445819:T:A	50	100	0.95	0.03232
8:117445883:C:A	50	100	1	0.01924
8:117446871:T:C	50	100	0.98	0.02959
8:117446906:A:G	50	100	0.99	0.1042
8:117447784:G:C	50	100	1	0.02614
8:117447796:G:C	50	100	1	0.05719
8:117447853:C:T	50	100	1	0.05719
8:117447964:C:A	50	100	1	0.05719
8:117448679:T:A	50	100	0.95	0.02088
8:117448764:T:A	50	100	1	0.02996
8:117449288:T:A	50	98	1	0.4412
8:117449696:G:A	50	100	0.98	0.05737
8:117450220:T:G	50	100	1	0.01834
8:117450656:A:G	50	100	1	0.02578
8:117451275:G:A	50	100	1	0.01852
8:117451436:A:G	50	100	1	0.4592
8:117451700:G:T	43	95.3	1	0.05701
8:117451880:A:G	50	98	1	0.4626
8:117451960:G:A	50	96	1	0.4637
8:117452226:C:A	50	98	1	0.4541
8:117452752:T:A	50	94	0.99	0.3535
8:117452816:C:G	50	100	0.99	0.01452
8:117453115:C:A	50	100	1	0.01924
8:117454200:G:A	50	100	0.99	0.2923
8:117454320:A:C	50	100	0.99	0.3519
8:117454594:C:T	50	100	1	0.04684
8:117454854:C:G	50	100	0.93	0.04194
8:117455055:A:T	50	100	1	0.02596
8:117455113:C:T	50	100	1	0.01943
8:117455258:T:C	50	100	1	0.02596
8:117456156:G:C	50	98	0.99	0.4361
8:117456223:T:A	50	100	1	0.02596
8:117456293:T:A	50	100	1	0.465
8:117456614:A:G	50	100	0.99	0.352
8:117456769:C:G	50	100	1	0.03613
8:117457091:A:G	50	100	1	0.04648
8:117457263:A:C	50	100	1	0.01743
8:117457531:C:T	50	98	1	0.4457
8:117458307:T:C	50	98	0.99	0.144
8:117458425:A:G	50	98	0.96	0.1469
8:117458542:A:T	50	100	0.99	0.1242
8:117458940:A:G	50	100	1	0.4216
8:117459973:T:G	50	100	1	0.03431
8:117460090:T:C	50	100	1	0.1028
8:117460402:C:T	50	98	1	0.03486
8:117461089:T:C	50	100	1	0.02342
8:117462454:A:G	50	98	1	0.4161
8:117462733:T:A	50	100	1	0.1011
8:117462769:G:T	50	100	0.74	0.0236
8:117462845:C:T	50	100	1	0.1011
8:117463187:T:A	50	100	1	0.4163
8:117463609:A:T	50	100	0.92	0.01652
8:117463677:A:T	50	100	1	0.4161
8:117463689:C:T	50	100	1	0.09895
8:117463784:A:G	50	98	0.99	0.4161
8:117464565:T:A	50	100	1	0.4156
8:117464575:T:C	50	100	1	0.4156
8:117464855:A:G	50	100	1	0.02342
8:117464950:A:T	50	100	1	0.08442
8:117465811:G:A	50	100	1	0.02342
8:117465863:C:T	50	98	0.99	0.2883
8:117466311:A:G	50	100	1	0.01797
8:117466357:A:G	50	98	0.99	0.4753
8:117466608:G:A	50	100	1	0.09858
8:117466698:G:A	50	100	1	0.1008
8:117466784:A:G	50	98	0.99	0.4811
8:117466862:G:C	50	98	0.99	0.4154
8:117467177:C:T	50	100	1	0.0138
8:117467808:C:T	50	100	0.92	0.01797
8:117467983:T:A	50	100	1	0.061
8:117468006:G:A	50	100	1	0.061
8:117468103:T:G	49	95.9	0.95	0.4779
8:117468260:A:C	50	100	0.77	0.02033
8:117468285:G:A	50	100	1	0.02179
8:117468321:T:C	50	88	0.9	0.3413
8:117468356:C:G	50	100	1	0.03232
8:117468880:T:C	50	100	0.97	0.08642
8:117469196:C:T	50	100	0.99	0.1799
8:117469229:G:A	50	100	0.99	0.1799
8:117469401:T:C	50	100	0.99	0.1801
8:117469532:A:G	50	100	0.99	0.1883
8:117469533:G:T	50	100	0.98	0.04866
8:117469601:T:C	50	100	1	0.1881
8:117470259:G:A	50	100	1	0.03014
8:117470383:A:C	50	100	1	0.1926
8:117470561:T:C	50	100	1	0.4143
8:117470609:T:C	50	100	1	0.1919
8:117470837:A:T	50	100	1	0.1923
8:117470999:A:G	50	100	1	0.1821
8:117471050:C:T	50	100	0.95	0.0207
8:117471278:C:G	50	100	0.99	0.382
8:117471382:A:G	50	100	1	0.1845
8:117471395:T:G	50	100	0.98	0.1845
8:117471970:C:T	50	98	0.99	0.4978
8:117472622:T:C	50	100	1	0.1823
8:117472923:A:C	50	100	0.81	0.01162
8:117473060:A:G	50	100	0.99	0.04121
8:117474622:T:C	50	100	0.99	0.13
8:117474750:C:T	50	100	1	0.1527
8:117476236:T:C	50	100	1	0.01107
8:117476698:C:T	50	100	0.99	0.04829
8:117476910:A:T	50	100	1	0.3893
8:117476921:T:C	50	100	1	0.1937
8:117476989:T:C	50	100	1	0.2024
8:117477066:C:G	50	100	0.96	0.0276
8:117477458:A:G	50	100	1	0.3894
8:117477478:C:G	50	100	1	0.01107
8:117477675:G:C	50	100	0.95	0.0207
8:117478162:A:T	50	100	0.66	0.01144
8:117478501:G:C	50	100	1	0.2042
8:117478502:G:C	50	100	1	0.2044
8:117478515:T:G	50	100	1	0.1937
8:117478519:G:C	50	100	1	0.1937
8:117478551:C:G	50	100	0.99	0.1307
8:117478669:G:T	49	100	1	0.02179
8:117479282:G:T	50	100	1	0.01126
8:117479283:G:C	50	100	0.99	0.1937
8:117479338:A:G	50	100	0.99	0.1939
8:117479434:G:A	50	100	0.99	0.05247
8:117479572:C:T	50	100	0.99	0.0866
8:117479650:A:G	50	100	1	0.1823
8:117479877:G:C	50	100	1	0.02215
8:117480025:C:T	49	100	1	0.0216
8:117480364:C:T	50	100	1	0.2311
8:117480420:T:A	50	100	1	0.2008
8:117480984:A:G	50	100	1	0.2008
8:117481125:T:A	50	100	1	0.2003
8:117481672:C:T	50	98	0.76	0.01906
8:117481795:A:G	50	100	1	0.1939
8:117482337:T:C	50	100	0.95	0.0216
8:117482359:T:A	50	100	1	0.0216
8:117482684:A:T	50	100	0.96	0.04757
8:117483014:C:A	50	100	1	0.2042
8:117483060:C:T	50	100	0.77	0.02669
8:117483331:A:G	50	100	1	0.2048
8:117483576:G:T	50	100	1	0.01144
8:117484110:G:C	50	100	1	0.1988
8:117484316:G:A	50	100	0.91	0.03068
8:117484670:G:A	50	100	1	0.1498
8:117484768:C:T	50	100	1	0.2039
8:117484770:T:C	50	96	0.92	0.2476
8:117484900:C:T	50	100	0.77	0.02741
8:117485033:G:A	49	100	0.94	0.02741
8:117485221:A:G	50	100	1	0.2044
8:117485295:A:G	50	100	1	0.1794
8:117485384:T:G	50	100	1	0.1521
8:117485391:C:T	50	100	1	0.02451
8:117485860:G:A	50	100	0.98	0.01126
8:117485964:A:T	50	100	0.98	0.1305
8:117486124:G:A	50	98	0.92	0.02324
8:117486514:A:C	50	100	0.97	0.0118
8:117486579:T:C	50	100	1	0.01107
8:117486701:G:A	50	100	0.96	0.03631
8:117486958:G:A	50	100	0.8	0.0118
8:117487429:A:C	50	100	0.97	0.2968
8:117487777:A:C	50	100	0.99	0.4904
8:117488191:T:G	50	100	0.93	0.0463
8:117488834:G:A	50	100	0.99	0.1447
8:117489097:T:A	50	100	0.99	0.49
8:117489194:C:T	50	100	0.95	0.01816
8:117489197:A:G	50	100	0.97	0.01688
8:117489272:A:T	50	100	1	0.01852
8:117489591:C:T	50	100	0.96	0.04666
8:117489848:T:C	50	100	0.97	0.1431
8:117489974:G:A	50	100	0.99	0.06118
8:117490422:A:G	50	100	1	0.0187
8:117490566:T:G	50	100	1	0.01779
8:117490974:C:T	50	100	1	0.0187
8:117490983:C:T	50	100	0.98	0.07426
8:117491803:G:A	50	100	1	0.0187
8:117491834:T:C	50	100	0.9	0.04085
8:117492072:T:C	50	100	0.91	0.04739
8:117492130:C:T	50	100	0.91	0.0207
8:117492372:A:G	50	100	0.9	0.01888
8:117492448:T:G	50	100	0.91	0.0463
8:117492883:C:T	50	100	1	0.1048
8:117493261:A:C	50	100	0.98	0.04902
8:117493479:C:A	50	100	0.91	0.04739
8:117493761:G:A	50	100	0.97	0.1434
8:117494703:T:C	50	100	1	0.0187
8:117495124:G:A	50	100	0.96	0.04521
8:117495125:G:A	50	100	0.96	0.04521
8:117496147:C:T	50	100	1	0.0187
8:117496265:G:T	50	100	1	0.1049
8:117496327:G:A	50	100	0.97	0.02288
8:117496703:G:A	50	100	0.97	0.1594
8:117496787:C:T	50	100	0.93	0.04611
8:117498031:A:G	50	100	1	0.01779
8:117498390:A:G	50	100	1	0.01779
8:117498659:A:G	50	100	0.99	0.3475
8:117499079:T:C	50	100	1	0.06118
8:117499100:T:G	50	100	0.98	0.4693
8:117499206:G:A	50	100	0.94	0.0463
8:117499265:A:T	50	100	0.98	0.01906
8:117499719:C:T	50	100	0.99	0.132
8:117500274:T:C	50	100	0.92	0.06899
8:117500345:G:A	50	100	0.99	0.1322
8:117501279:C:G	50	100	0.97	0.1049
8:117501339:T:C	50	100	1	0.1325
8:117501807:T:C	50	100	0.99	0.01598
8:117501900:T:C	50	100	1	0.1324
8:117502073:A:G	50	100	1	0.1324
8:117502106:T:A	50	100	1	0.1324
8:117502278:A:T	50	100	1	0.02306
8:117502443:G:A	50	100	1	0.132
8:117502533:T:A	50	100	1	0.132
8:117503010:G:A	50	100	0.99	0.3471
8:117503098:A:C	50	100	1	0.01779
8:117504081:A:G	50	100	0.99	0.1334
8:117504512:G:A	50	100	1	0.01888
8:117504570:A:G	50	100	1	0.07462
8:117504579:T:G	50	100	1	0.08224
8:117504604:A:T	50	98	0.98	0.2193
8:117504770:G:A	50	100	0.94	0.02033
8:117505250:G:T	50	100	0.99	0.4557
8:117505338:G:A	50	100	0.89	0.07317
8:117505584:A:T	50	100	1	0.07407
8:117505776:T:G	50	100	0.99	0.1062
8:117505788:G:T	50	100	1	0.07407
8:117505816:C:T	50	100	1	0.0817
8:117505862:A:T	50	100	0.99	0.4528
8:117505940:T:C	50	100	0.96	0.2191
8:117506046:A:G	50	100	1	0.07426
8:117506065:G:T	50	100	1	0.0817
8:117506136:C:T	50	100	1	0.01924
8:117506228:G:A	50	100	1	0.04248
8:117506238:T:A	50	100	1	0.07462
8:117506509:C:T	50	100	0.99	0.4526
8:117507382:G:A	50	100	0.96	0.02106
8:117507615:C:G	50	100	1	0.0817
8:117507830:C:T	50	100	1	0.0463
8:117508457:G:A	50	100	1	0.0817
8:117508724:G:A	50	100	0.99	0.02324
8:117508734:G:A	50	100	1	0.01652
8:117508800:T:C	50	100	0.99	0.1639
8:117509129:A:T	50	100	0.84	0.02433
8:117509300:G:A	50	100	1	0.05392
8:117509481:C:T	50	100	0.9	0.0118
8:117509871:C:T	50	100	1	0.0463
8:117509939:G:A	50	100	1	0.05392
8:117509979:A:G	50	96	0.94	0.03014
8:117510151:C:G	50	100	1	0.05392
8:117510351:A:G	50	100	0.85	0.02415
8:117510681:A:G	50	100	0.99	0.0463
8:117510688:T:A	50	100	0.99	0.05392
8:117510848:A:G	50	100	0.99	0.04611
8:117511209:A:G	50	100	0.99	0.1225
8:117511711:T:C	50	100	0.96	0.03504
8:117511904:C:T	50	100	0.99	0.2166
8:117511914:A:G	50	100	0.99	0.2168
8:117511939:A:G	50	100	1	0.07498
8:117512174:G:A	50	100	0.99	0.4615
8:117512190:C:T	50	100	0.99	0.4615
8:117512331:G:C	50	100	0.99	0.1639
8:117513202:T:C	50	100	1	0.01888
8:117513474:A:T	50	100	1	0.0187
8:117513758:G:T	50	100	0.99	0.1705
8:117514539:G:T	50	100	0.99	0.1409
8:117514755:C:T	50	100	1	0.07444
8:117514913:G:C	50	98	0.99	0.4949
8:117516550:G:C	50	98	0.99	0.3696
8:117516624:C:A	50	100	1	0.01271
8:117517069:G:C	50	100	1	0.07444
8:117517155:C:T	50	88	0.99	0.3569
8:117517198:G:A	50	100	0.88	0.01144
8:117517221:C:T	50	100	0.85	0.01144
8:117517298:G:A	50	100	1	0.1736
8:117517956:A:T	50	100	0.88	0.0187
8:117518148:T:C	50	98	0.98	0.4962
8:117518309:A:C	50	100	0.88	0.0187
8:117519156:C:A	50	100	1	0.01634
8:117519231:G:A	50	98	0.99	0.1412
8:117519430:T:G	50	100	1	0.07498
8:117519837:G:A	50	100	0.99	0.04121
8:117520112:G:A	50	100	0.99	0.04884
8:117520246:T:G	50	100	0.89	0.0187
8:117520334:C:T	50	100	1	0.1647
8:117520551:C:T	50	100	1	0.155
8:117520625:C:T	50	100	0.89	0.0187
8:117520725:A:G	50	100	1	0.4891
8:117520822:C:G	50	98	1	0.04285
8:117520827:C:A	50	98	0.97	0.04267
8:117520949:G:T	50	100	1	0.01906
8:117521073:A:G	50	100	1	0.2037
8:117521143:T:A	49	100	1	0.4913
8:117521205:C:T	50	98	1	0.1215
8:117521687:G:T	50	100	1	0.02342
8:117522053:A:G	50	100	1	0.04267
8:117522635:C:T	50	100	1	0.01634
8:117522636:T:C	50	96	0.99	0.1741
8:117522637:T:C	48	91.7	1	0.01253
8:117522815:T:G	50	100	1	0.05192
8:117522981:A:G	50	100	0.95	0.05029
8:117522998:T:C	50	100	1	0.494
8:117523159:T:A	50	100	1	0.2404
8:117523272:T:G	50	98	0.87	0.0207
8:117523816:A:G	50	100	0.99	0.2578
8:117523945:G:T	50	100	1	0.05901
8:117524160:G:A	50	100	1	0.06427
8:117524202:T:G	50	100	1	0.06881
8:117524849:C:T	50	100	1	0.06427
8:117525216:T:C	50	98	1	0.0256
8:117525393:A:G	50	100	1	0.266
8:117525450:T:C	50	100	1	0.4973
8:117525489:A:G	50	100	1	0.02324
8:117526289:C:G	50	100	1	0.1046
8:117526418:A:G	50	100	0.99	0.1973
8:117526444:T:G	50	100	0.99	0.1973
8:117526519:A:T	50	100	1	0.0118
8:117526657:C:T	50	100	1	0.02324
8:117527007:T:C	50	100	1	0.1215
8:117527780:C:T	50	100	1	0.0236
8:117527883:A:C	50	100	1	0.104
8:117528624:T:C	50	100	1	0.06972
8:117529413:G:A	50	100	0.99	0.02832
8:117529598:T:G	50	100	1	0.14
8:117529627:A:C	50	100	0.99	0.02814
8:117529791:G:A	50	100	0.98	0.01289
8:117530181:G:A	50	100	1	0.06427
8:117530496:C:A	50	100	1	0.14
8:117530602:G:A	50	100	1	0.0187
8:117531087:T:A	50	100	0.99	0.04484
8:117531829:A:T	50	100	1	0.2642
8:117532206:A:G	50	100	1	0.1049
8:117532649:T:G	50	100	1	0.1403
8:117533337:G:A	50	100	1	0.01888
8:117533550:A:G	50	100	1	0.02342
8:117534512:G:A	50	100	1	0.197
8:117534850:G:T	47	87.2	0.81	0.02179
8:117535008:T:A	50	100	1	0.197
8:117535307:C:T	50	100	1	0.01271
8:117535365:G:T	50	100	1	0.01743
8:117535566:C:T	50	100	1	0.01017
8:117535569:G:A	50	98	1	0.1447
8:117535677:A:G	50	100	1	0.1968
8:117535781:T:G	50	100	1	0.01906
8:117536058:A:G	50	100	1	0.01017
8:117536767:T:G	50	100	1	0.03286
8:117537137:T:C	50	100	1	0.06972
8:117537208:A:G	50	100	1	0.04267
8:117538651:T:C	50	100	0.99	0.1972
8:117538663:A:T	50	100	0.99	0.04993
8:117538990:A:C	50	100	1	0.01906
8:117539066:A:G	50	100	1	0.1966
8:117539199:T:C	50	100	1	0.01924
8:117539374:T:C	50	100	1	0.4541
8:117539603:T:C	50	100	0.99	0.05011
8:117539661:G:A	50	100	1	0.01761
8:117540098:T:G	50	100	1	0.01362
8:117540474:C:T	50	100	1	0.01017
8:117541109:C:T	50	100	1	0.1723
8:117541688:T:C	50	100	0.99	0.04267
8:117542025:C:T	50	100	1	0.148
8:117542565:A:G	50	100	1	0.02542
8:117543755:G:A	50	100	1	0.01797
8:117543894:A:G	50	98	1	0.1474
8:117543915:G:A	50	100	1	0.0699
8:117543963:A:T	50	98	1	0.3889
8:117544414:A:G	50	100	1	0.01852
8:117544692:C:T	50	98	0.97	0.02324
8:117544694:C:G	50	100	0.7	0.01344
8:117544700:C:T	50	100	1	0.0187
8:117544713:T:A	50	100	0.99	0.2008
8:117544714:T:A	50	100	0.99	0.2006
8:117544890:T:C	50	100	0.99	0.06972
8:117545237:G:A	50	100	0.98	0.1467
8:117545430:C:A	50	100	0.99	0.04121
8:117545441:C:T	50	100	0.99	0.04121
8:117545857:A:G	50	98	1	0.0207
8:117545987:A:C	50	100	0.97	0.1229
8:117546018:G:A	50	100	0.98	0.2288
8:117546252:A:G	50	100	0.99	0.02088
8:117546351:G:T	50	100	0.99	0.02269
8:117546934:T:C	50	98	0.92	0.03195
8:117547211:A:T	50	100	0.98	0.02052
8:117547659:G:A	50	98	0.86	0.0236
8:117547827:C:G	50	100	1	0.01924
8:117547933:G:A	50	100	0.9	0.01906
8:117548252:C:T	50	100	0.98	0.1823
8:117548505:T:C	50	100	0.99	0.02796
8:117548577:C:T	50	100	0.91	0.03322
8:117548930:T:C	50	100	1	0.01924
8:117548994:C:A	50	98	1	0.01362
8:117549298:A:G	50	100	0.92	0.03359
8:117549351:G:C	50	100	0.92	0.03341
8:117550257:T:C	50	100	1	0.02033
8:117550809:A:T	50	100	0.99	0.4426
8:117551032:A:C	50	100	0.95	0.02796
8:117551528:G:C	50	100	1	0.02796
8:117551635:A:T	50	98	1	0.01344
8:117551780:C:T	50	100	0.99	0.01525
8:117552212:C:T	50	100	1	0.01924
8:117552225:G:A	50	100	0.93	0.02215
8:117552257:C:T	50	100	1	0.1088
8:117552271:G:A	50	100	0.96	0.03341
8:117552728:C:T	50	100	1	0.1068
8:117553422:T:C	50	98	0.98	0.4303
8:117554077:G:A	50	100	1	0.1175
8:117554512:C:T	50	98	0.99	0.2039
8:117554811:C:A	50	100	1	0.1175
8:117555455:A:G	50	100	0.99	0.445
8:117556209:C:A	50	100	1	0.02796
8:117556494:G:T	50	100	0.95	0.02215
8:117556888:G:A	50	100	1	0.04739
8:117557095:C:A	50	100	1	0.01979
8:117557421:A:T	50	98	1	0.01344
8:117557862:G:C	50	100	1	0.04684
8:117558557:G:A	50	100	1	0.1175
8:117558812:A:G	50	100	1	0.02015
8:117558963:C:T	50	100	1	0.2754
8:117559255:T:C	50	100	1	0.01543
8:117559325:G:A	50	100	0.99	0.1518
8:117560304:T:C	50	100	1	0.1171
8:117560413:C:A	50	100	1	0.01924
8:117560866:T:G	50	98	1	0.01943
8:117560883:C:T	50	100	0.86	0.02142
8:117561710:C:T	50	100	1	0.1171
8:117562391:A:G	50	100	1	0.1169
8:117562822:C:T	50	100	1	0.02869
8:117563103:G:A	50	98	0.91	0.01398
8:117563220:C:G	50	100	1	0.01452
8:117563619:C:T	50	100	0.98	0.02142
8:117564720:C:T	50	100	1	0.01271
8:117565761:T:A	50	98	0.94	0.01979
8:117566960:A:G	50	100	0.99	0.03141
8:117567137:G:A	50	100	1	0.02796
8:117567217:G:A	50	100	1	0.01924
8:117567221:G:A	50	100	0.98	0.159
8:117567812:A:G	50	100	1	0.01943
8:117567817:T:A	50	100	1	0.159
8:117568124:C:T	50	100	1	0.02796
8:117568300:T:G	50	100	0.99	0.03141
8:117568332:C:T	50	100	1	0.02142
8:117568344:G:T	50	100	1	0.0138
8:117568652:A:T	50	98	1	0.1176
8:117568794:T:C	50	100	0.99	0.4406
8:117568926:G:A	50	100	1	0.01924
8:117568927:C:T	50	100	0.99	0.1592
8:117568982:A:T	50	100	1	0.05247
8:117568987:A:G	50	100	1	0.02142
8:117569226:A:G	50	100	1	0.01543
8:117569567:A:C	50	100	0.95	0.03304
8:117570903:T:G	50	100	1	0.01253
8:117570937:T:C	50	100	1	0.06845
8:117571124:T:C	50	100	1	0.01144
8:117571437:C:T	50	100	1	0.02142
8:117572985:C:T	50	100	1	0.01561
8:117573068:C:T	50	100	1	0.02796
8:117573677:G:A	50	100	1	0.01543
8:117573717:G:C	50	100	1	0.02796
8:117573933:C:T	50	100	1	0.01852
8:117574303:T:A	50	100	0.99	0.4454
8:117574316:A:G	50	100	1	0.08297
8:117574801:G:A	50	100	0.89	0.04702
8:117576336:T:C	50	100	0.98	0.4651
8:117576362:T:G	50	100	1	0.02088
8:117576685:C:A	50	100	1	0.02124
8:117576711:T:C	50	100	1	0.02124
8:117576768:C:T	50	100	0.94	0.01725
8:117576865:T:C	50	100	1	0.02124
8:117577022:C:T	50	100	1	0.02124
8:117577836:T:C	50	100	0.99	0.1614
8:117577870:C:T	50	100	1	0.02124
8:117578508:A:G	48	97.9	1	0.0305
8:117578686:T:C	50	100	1	0.01235
8:117579362:G:A	50	100	0.96	0.02015
8:117579515:T:C	50	94	0.79	0.01434
8:117579689:A:G	50	100	0.95	0.04811
8:117579947:A:T	50	98	0.97	0.1233
8:117580034:T:C	50	98	0.97	0.1233
8:117580206:T:C	50	100	0.99	0.04285
8:117581545:T:C	50	96	0.99	0.2338
8:117581756:A:G	50	100	0.96	0.0305
8:117581925:A:G	50	100	1	0.0285
8:117582199:G:A	50	98	1	0.09132
8:117582306:A:G	50	98	1	0.01416
8:117582378:G:T	50	100	1	0.01943
8:117583189:A:G	50	98	1	0.01416
8:117583257:T:C	50	100	1	0.02142
8:117583747:T:A	50	98	1	0.1107
8:117584262:T:C	50	100	1	0.02142
8:117584501:C:G	50	96	0.85	0.03831
8:117584744:A:G	50	100	0.93	0.1106
8:117585071:T:C	50	98	1	0.01416
8:117585164:A:G	50	98	1	0.1106
8:117585189:G:A	49	100	1	0.01235
8:117585196:T:C	49	91.8	0.99	0.297
8:117585252:T:C	49	87.8	0.99	0.297
8:117585402:T:G	46	91.3	0.99	0.1109
8:117585492:C:G	50	100	1	0.04085
8:117585666:T:C	50	100	1	0.0285
8:117585668:T:C	50	98	1	0.1107
8:117585757:G:A	50	100	1	0.01235
8:117585938:G:A	50	96	1	0.1106
8:117586107:T:A	50	100	1	0.01906
8:117586357:T:C	50	100	1	0.0285
8:117586683:G:A	50	100	1	0.02505
8:117586762:C:T	50	100	1	0.02959
8:117586802:C:T	50	100	1	0.01924
8:117586917:G:A	50	100	1	0.01924
8:117586972:A:G	50	100	1	0.01126
8:117586999:A:G	50	100	0.93	0.1516
8:117587098:A:G	50	100	0.96	0.02052
8:117587275:G:A	50	100	1	0.03105
8:117587375:G:T	50	100	0.98	0.04938
8:117587430:G:T	50	100	1	0.02288
8:117587880:A:G	47	87.2	0.98	0.3304
8:117587883:T:C	47	87.2	0.98	0.3324
8:117588109:G:A	50	100	1	0.01943
8:117588314:T:A	50	100	0.92	0.0305
8:117588618:G:A	50	100	0.99	0.06354
8:117589354:A:T	50	100	0.99	0.06899
8:117589477:A:T	50	100	0.99	0.3871
8:117589866:A:G	50	100	1	0.01816
8:117589903:G:C	50	100	1	0.02288
8:117590186:G:A	50	100	0.99	0.02288
8:117590744:G:A	50	100	0.99	0.2783
8:117591011:G:C	50	100	1	0.01797
8:117591137:T:C	50	100	0.97	0.1233
8:117591768:G:A	50	100	0.98	0.03377
8:117591892:A:T	50	100	0.99	0.2239
8:117591998:T:C	50	100	0.98	0.04993
8:117592209:G:T	50	98	1	0.01961
8:117592294:G:A	50	100	1	0.01688
8:117592440:G:A	50	100	0.98	0.04739
8:117592901:T:C	50	100	0.91	0.01198
8:117592948:T:C	50	100	1	0.01107
8:117593308:G:T	50	100	1	0.01797
8:117593758:T:A	50	100	1	0.02705
8:117594004:A:C	50	100	1	0.06391
8:117594326:C:T	50	100	0.99	0.1427
8:117594335:G:A	50	100	1	0.01107
8:117594337:A:T	50	100	1	0.02033
8:117594470:A:C	50	100	1	0.0216
8:117595010:C:T	50	100	1	0.01107
8:117595128:T:C	50	100	1	0.0345
8:117595793:A:G	50	100	1	0.02088
8:117595919:A:G	50	100	1	0.06935
8:117595969:T:C	50	100	0.99	0.3435
8:117596478:G:C	50	100	1	0.02269
8:117596734:A:G	50	100	1	0.2142
8:117596771:C:T	50	100	1	0.03159
8:117596841:C:T	50	100	1	0.01253
8:117596899:G:C	50	100	1	0.1068
8:117597170:C:T	50	100	1	0.02288
8:117597748:T:G	50	100	1	0.0679
8:117597936:C:G	50	100	1	0.01943
8:117598050:T:C	50	100	0.99	0.2958
8:117598170:A:T	50	98	1	0.01144
8:117598844:C:T	50	100	1	0.01253
8:117599079:C:T	50	100	1	0.01943
8:117599395:C:T	50	100	0.99	0.1641
8:117599782:C:A	50	100	1	0.01943
8:117600148:A:G	50	100	1	0.2747
8:117600433:T:G	50	100	1	0.01253
8:117600823:C:A	50	100	1	0.02288
8:117601104:G:C	50	100	1	0.0216
8:117601449:C:A	50	100	1	0.01961
8:117601543:T:C	50	100	0.99	0.3931
8:117601568:G:A	50	100	1	0.1233
8:117601856:C:T	50	100	1	0.2899
8:117602264:C:G	50	100	1	0.06391
8:117602489:C:T	50	98	0.93	0.02705
8:117602772:G:A	50	100	1	0.02052
8:117603021:A:G	50	100	0.98	0.04975
8:117603078:G:A	50	100	0.99	0.0679
8:117603119:T:A	50	100	1	0.02033
8:117603160:G:T	50	100	1	0.02288
8:117603212:A:G	50	100	0.99	0.3384
8:117603602:G:A	50	100	1	0.01943
8:117603684:A:C	50	100	0.99	0.3393
8:117603758:A:G	50	100	1	0.01943
8:117604793:G:A	50	100	1	0.163
8:117605016:A:C	50	100	0.99	0.3393
8:117605077:A:G	50	100	1	0.01943
8:117605432:T:G	50	100	1	0.03141
8:117605449:T:G	50	98	1	0.01943
8:117605701:T:C	50	100	0.99	0.2355
8:117605846:C:T	50	100	1	0.01943
8:117606245:A:T	50	100	0.98	0.04775
8:117606424:G:C	50	100	0.99	0.2351
8:117606550:G:A	50	100	0.99	0.1324
8:117607471:C:T	50	98	0.86	0.01325
8:117607488:C:T	50	100	0.98	0.2411
8:117607874:A:T	50	98	0.95	0.06227
8:117608150:C:T	50	100	0.96	0.1494
8:117608505:T:C	44	90.9	0.72	0.04394
8:117608523:G:C	47	80.9	0.73	0.01035
8:117608651:T:G	50	96	0.95	0.02814
8:117608772:C:T	50	98	1	0.0394
8:117608850:A:G	50	98	0.99	0.02869
8:117609099:T:C	50	100	1	0.02215
8:117609511:C:T	50	94	0.99	0.06536
8:117609918:T:A	50	100	0.98	0.0532
8:117610113:T:C	49	95.9	0.94	0.1834
8:117610388:G:A	50	98	0.99	0.03232
8:117611246:C:A	50	96	0.99	0.04103
8:117611337:C:T	50	96	0.99	0.04139
8:117612095:G:T	50	100	0.92	0.04847
8:117612215:T:C	50	100	0.92	0.04521
8:117612816:C:T	50	94	0.99	0.03831
8:117613263:A:G	50	98	1	0.01216
8:117613446:T:C	50	100	0.92	0.06155
8:117613652:C:T	50	98	0.97	0.0187
8:117613969:C:T	50	100	0.96	0.05537
8:117614040:G:A	50	92	0.98	0.2184
8:117614457:T:C	50	100	0.96	0.04176
8:117614587:G:A	50	98	0.99	0.01452
8:117614727:T:C	50	100	0.99	0.04139
8:117614895:C:T	50	100	0.99	0.06009
8:117615271:A:T	50	98	1	0.01216
8:117615751:A:T	50	98	0.96	0.09114
8:117616337:A:G	50	100	0.91	0.04067
8:117616415:A:G	50	98	1	0.01743
8:117616675:A:G	50	100	1	0.06009
8:117616704:G:A	50	100	0.86	0.04067
8:117616993:T:C	50	100	1	0.0906
8:117617063:T:C	50	100	0.91	0.02778
8:117617081:T:C	50	92	1	0.2456
8:117617449:G:A	50	98	0.98	0.02596
8:117617451:G:T	50	98	1	0.01471
8:117618511:A:T	50	96	0.98	0.2551
8:117618534:T:C	50	98	1	0.01452
8:117619892:C:A	50	100	0.97	0.03794
8:117620173:A:G	50	100	0.99	0.333
8:117620992:T:C	50	100	0.99	0.4457
8:117621306:C:T	50	100	1	0.01198
8:117621318:C:T	50	100	0.99	0.3361
8:117621382:A:G	50	100	0.99	0.409
8:117621496:A:G	50	100	0.99	0.02524
8:117621595:G:A	50	100	1	0.4381
8:117622064:T:A	50	100	1	0.03722
8:117622374:T:A	50	100	0.99	0.3368
8:117622680:T:A	50	100	1	0.01543
8:117623522:A:G	50	100	0.99	0.2438
8:117623742:C:T	50	100	0.95	0.03522
8:117624169:T:C	50	100	1	0.03831
8:117624307:A:G	50	98	0.63	0.01598
8:117624336:G:A	50	100	0.98	0.04194
8:117624378:A:C	50	98	1	0.02959
8:117624754:T:A	50	100	0.94	0.03595
8:117625632:C:T	50	100	1	0.02124
8:117626105:T:C	50	100	0.99	0.3368
8:117626243:T:C	50	100	1	0.01344
8:117626391:G:A	50	94	0.94	0.2863
8:117626639:T:G	50	100	0.99	0.2444
8:117626999:G:A	50	98	0.86	0.08914
8:117627004:A:G	50	100	0.99	0.02487
8:117627920:T:C	50	100	0.99	0.3317
8:117628160:T:C	50	100	0.92	0.0187
8:117628350:G:A	50	100	0.99	0.0216
8:117628506:C:A	50	100	1	0.07807
8:117628695:C:G	50	98	1	0.02959
8:117629066:A:G	50	98	1	0.04194
8:117629272:G:A	50	100	1	0.02959
8:117629329:A:G	50	100	1	0.441
8:117630024:T:A	50	100	0.99	0.02142
8:117630180:G:C	50	100	0.98	0.0423
8:117630721:C:T	50	100	1	0.01688
8:117630734:T:C	50	100	1	0.03595
8:117630863:G:A	50	100	0.99	0.02487
8:117630998:T:C	50	100	1	0.02142
8:117631396:G:T	50	100	0.99	0.2324
8:117631870:A:C	50	100	1	0.0216
8:117632326:G:C	50	100	1	0.4323
8:117632418:A:C	50	100	1	0.0394
8:117632433:T:A	50	100	1	0.02941
8:117632579:A:G	50	100	1	0.3319
8:117632660:T:G	50	100	1	0.3675
8:117632711:C:T	50	100	1	0.03105
8:117634026:T:C	50	100	1	0.03105
8:117634570:A:G	50	100	1	0.02923
8:117634741:A:T	50	100	1	0.0216
8:117634772:G:C	50	100	1	0.04049
8:117635019:C:T	50	100	0.93	0.02124
8:117635405:G:T	50	100	1	0.0167
8:117635496:C:A	50	100	1	0.0138
8:117635643:T:C	50	100	1	0.04267
8:117636200:A:G	44	93.2	1	0.4067
8:117636657:T:A	49	100	0.98	0.01362
8:117636793:C:G	50	100	1	0.02941
8:117636903:C:T	50	100	1	0.0423
8:117636921:T:A	50	100	1	0.02941
8:117636936:T:C	50	100	0.91	0.01144
8:117636980:C:T	50	100	1	0.02941
8:117637033:T:C	50	100	1	0.02088
8:117637333:T:C	50	100	1	0.333
8:117637334:A:T	50	100	1	0.02941
8:117637447:T:C	50	100	1	0.02941
8:117637546:T:C	50	100	1	0.02941
8:117637557:G:A	50	100	1	0.02941
8:117637759:T:C	50	100	1	0.4067
8:117637789:C:T	50	100	1	0.02941
8:117637791:T:C	50	100	1	0.02941
8:117637843:A:G	50	100	1	0.02941
8:117637881:A:T	50	100	0.91	0.07444
8:117637892:G:A	50	100	1	0.02469
8:117638329:A:G	50	100	1	0.02941
8:117638620:A:G	50	100	0.99	0.2366
8:117638835:A:G	50	100	1	0.02941
8:117638923:G:A	50	100	1	0.03159
8:117638942:C:T	50	100	1	0.0216
8:117639013:C:T	50	100	1	0.02941
8:117639252:C:A	50	92	0.99	0.3219
8:117639317:T:C	50	100	1	0.02941
8:117639356:C:T	49	100	1	0.02941
8:117639371:T:C	49	100	1	0.02959
8:117639463:T:C	50	100	1	0.02941
8:117639500:C:T	50	100	1	0.02941
8:117639704:A:G	50	100	1	0.3326
8:117639770:T:A	50	100	1	0.04267
8:117639922:G:A	50	100	0.99	0.02941
8:117639997:A:G	50	100	1	0.02033
8:117640381:G:C	50	100	1	0.03105
8:117640575:A:C	50	100	1	0.02959
8:117642304:A:T	50	100	1	0.04103
8:117642580:A:G	50	100	1	0.02959
8:117642847:C:G	50	100	1	0.02887
8:117643351:T:A	49	100	1	0.03849
8:117643893:T:C	50	100	1	0.02959
8:117644286:C:T	50	100	1	0.01743
8:117644537:G:A	50	100	0.84	0.01943
8:117644991:A:G	50	100	1	0.02941
8:117645821:G:A	50	100	1	0.03976
8:117645829:A:G	50	100	0.99	0.02487
8:117646459:G:T	50	100	1	0.02941
8:117646474:T:C	50	100	1	0.02941
8:117646941:A:T	50	100	1	0.02977
8:117647469:A:T	50	100	1	0.03794
8:117647934:C:G	50	100	1	0.01489
8:117648200:G:A	50	100	1	0.02941
8:117648305:C:T	50	100	1	0.02941
8:117648697:C:T	50	100	1	0.02941
8:117648768:T:C	50	100	1	0.03794
8:117648815:A:G	50	100	1	0.0423
8:117648963:T:C	50	100	1	0.02941
8:117649142:C:T	50	100	1	0.02941
8:117649434:C:G	50	100	1	0.03286
8:117649652:G:A	50	100	1	0.4076
8:117650318:T:C	50	100	1	0.4377
8:117650345:C:A	50	100	1	0.01198
8:117650779:C:T	50	100	1	0.02106
8:117650926:G:C	50	100	1	0.01525
8:117650965:T:A	50	100	1	0.02941
8:117651001:T:G	50	100	1	0.03105
8:117651409:G:A	50	100	1	0.03341
8:117651559:A:T	50	100	0.98	0.238
8:117651797:G:A	50	100	1	0.02887
8:117652182:T:G	50	100	1	0.03341
8:117652303:A:C	50	100	1	0.02106
8:117652458:T:C	50	100	1	0.02959
8:117652706:A:G	50	100	1	0.01525
8:117652933:G:A	50	100	1	0.02869
8:117653452:T:C	50	98	1	0.3264
8:117653546:G:A	50	100	1	0.03359
8:117653622:G:A	50	100	1	0.03359
8:117653858:A:G	50	100	1	0.01688
8:117654704:G:C	50	98	1	0.3224
8:117655061:T:A	50	100	1	0.04321
8:117655815:G:A	50	100	1	0.02233
8:117656096:A:G	50	100	1	0.03359
8:117656164:C:G	50	100	0.98	0.02778
8:117656318:C:T	50	100	1	0.03776
8:117656760:T:C	50	100	1	0.04702
8:117657570:C:T	50	100	0.98	0.0216
8:117658517:C:A	50	100	1	0.03359
8:117659228:T:G	50	98	1	0.4032
8:117659549:G:C	50	100	0.98	0.01525
8:117659872:A:C	50	100	1	0.02233
8:117660329:A:T	50	100	0.92	0.02179
8:117660980:C:T	50	100	1	0.03359
8:117661161:T:G	50	100	1	0.03359
8:117661668:T:A	50	100	0.98	0.02179
8:117661958:G:A	50	100	1	0.03268
8:117662072:T:G	50	100	1	0.03359
8:117662092:C:G	50	98	1	0.4034
8:117663148:G:A	50	100	1	0.03377
8:117663587:C:T	50	100	1	0.03268
8:117663964:C:T	50	100	1	0.03359
8:117664386:C:T	50	98	1	0.3141
8:117665287:G:A	50	100	1	0.03704
8:117665654:G:A	50	100	0.99	0.03849
8:117666002:G:A	50	100	1	0.03232
8:117667122:A:T	50	98	1	0.4047
8:117667171:T:G	50	98	1	0.4034
8:117667507:T:C	49	98	0.99	0.3526
8:117667811:C:T	50	100	0.99	0.0118
8:117667836:C:T	50	100	1	0.01779
8:117668717:C:T	50	98	0.87	0.1058
8:117669259:A:T	50	100	1	0.0325
8:117669758:A:T	50	100	0.99	0.01253
8:117670322:C:T	50	98	0.94	0.03722
8:117670696:A:G	50	100	0.98	0.4998
8:117670849:G:A	50	100	0.99	0.04212
8:117671611:T:C	50	100	1	0.01961
8:117671959:A:G	50	100	0.99	0.3157
8:117672051:G:T	50	98	1	0.01107
8:117672755:T:C	50	100	0.99	0.2692
8:117672810:C:A	50	96	0.99	0.06282
8:117673066:T:C	50	100	1	0.065
8:117673326:A:T	50	98	1	0.144
8:117673508:A:C	50	100	1	0.4909
8:117674294:T:G	50	100	1	0.01434
8:117674933:A:G	50	100	0.96	0.01725
8:117675000:T:C	50	100	1	0.4909
8:117675143:T:C	50	100	1	0.04521
8:117675153:A:C	50	100	0.99	0.3244
8:117675154:A:C	50	100	0.99	0.2576
8:117675156:T:C	50	100	0.99	0.08624
8:117675310:C:A	50	100	1	0.02669
8:117675450:G:T	50	100	1	0.4909
8:117675568:T:A	50	100	1	0.4909
8:117675604:C:A	50	100	0.99	0.3243
8:117675826:G:A	50	100	0.99	0.0797
8:117675866:T:C	50	100	1	0.4909
8:117676031:C:T	50	100	1	0.01979
8:117676032:G:A	50	100	0.99	0.4897
8:117677489:A:G	50	100	0.99	0.2763
8:117678440:G:A	50	100	1	0.02233
8:117679346:A:G	50	100	0.99	0.03359
8:117679380:A:G	50	100	0.99	0.4729
8:117679676:T:C	50	94	0.91	0.08261
8:117680245:C:G	50	100	0.99	0.01816
8:117680819:C:T	50	100	0.99	0.01307
8:117680930:A:C	50	100	1	0.02106
8:117681089:T:C	50	100	1	0.04212
8:117682204:A:T	50	100	1	0.01198
8:117682213:G:C	50	98	0.97	0.0866
8:117682356:G:A	50	100	1	0.02215
8:117682400:C:A	50	100	0.99	0.4847
8:117682471:A:G	50	92	0.88	0.05374
8:117682518:G:A	50	100	1	0.01198
8:117682540:C:T	50	100	1	0.03413
8:117682866:A:G	50	100	1	0.02269
8:117683419:G:A	50	100	0.72	0.01017
8:117684138:A:G	50	100	1	0.02778
8:117684547:A:G	50	100	0.99	0.01489
8:117684574:A:T	50	98	0.96	0.01053
8:117684677:C:T	50	100	1	0.03431
8:117684794:C:T	50	100	1	0.05156
8:117684899:A:G	50	100	1	0.02832
8:117684927:A:T	50	100	1	0.01198
8:117685209:T:C	50	100	1	0.01216
8:117685519:C:T	50	100	0.78	0.01126
8:117685625:G:A	50	100	1	0.01144
8:117685928:C:T	50	100	0.98	0.04049
8:117685962:A:G	50	100	0.99	0.06191
8:117686078:G:A	50	100	0.99	0.06209
8:117686111:A:G	50	100	0.98	0.252
8:117686506:C:T	50	98	0.86	0.01253
8:117686514:G:C	50	100	0.92	0.01126
8:117686565:A:C	50	100	0.96	0.05792
8:117686763:G:A	50	100	1	0.01725
8:117687256:T:C	50	100	1	0.01816
8:117687346:T:C	50	96	0.95	0.3065
8:117687378:A:G	50	100	0.98	0.04012
8:117687827:C:T	50	100	0.96	0.02814
8:117687885:T:C	50	100	0.98	0.04049
8:117688067:G:A	50	100	0.99	0.01725
8:117688188:A:G	50	100	0.7	0.03232
8:117688293:C:A	50	100	1	0.01235
8:117689211:G:T	50	100	0.99	0.2584
8:117689541:G:A	50	100	1	0.01235
8:117689798:C:A	50	98	0.99	0.4855
8:117690126:G:A	50	100	0.99	0.05773
8:117690215:T:A	50	100	1	0.02215
8:117690880:A:G	50	100	1	0.01235
8:117690881:A:G	50	98	1	0.01707
8:117690941:A:G	50	100	1	0.01235
8:117691310:C:T	50	100	0.94	0.01307
8:117691532:C:G	50	100	1	0.01235
8:117691571:C:T	50	100	1	0.05156
8:117691636:A:G	50	100	1	0.02142
8:117691666:T:A	50	100	1	0.02233
8:117691803:G:A	50	100	1	0.01235
8:117691886:C:T	50	100	0.99	0.3637
8:117691944:G:A	50	98	1	0.01707
8:117692147:G:A	50	100	1	0.02142
8:117692946:G:A	50	100	0.99	0.02832
8:117692963:C:A	50	100	1	0.08551
8:117693043:G:A	50	100	1	0.01616
8:117693423:C:T	50	100	0.99	0.4693
8:117693464:C:G	50	100	1	0.02179
8:117693962:A:G	50	100	1	0.02832
8:117694340:G:A	50	100	1	0.03867
8:117694344:C:A	50	100	1	0.02832
8:117694382:G:T	50	98	1	0.01707
8:117694460:T:C	50	100	0.99	0.1719
8:117694464:G:T	50	100	0.99	0.4849
8:117694537:G:T	50	98	0.98	0.2048
8:117694860:T:C	50	98	1	0.1086
8:117694945:C:T	50	98	1	0.01471
8:117694985:A:G	50	100	0.99	0.05864
8:117695172:C:T	50	98	1	0.1282
8:117695249:T:A	50	98	0.98	0.1881
8:117695317:T:C	50	96	0.98	0.4769
8:117695487:T:C	50	98	0.97	0.03867
8:117696585:T:C	50	98	0.99	0.4548
8:117696894:C:T	50	98	1	0.02233
8:117696916:G:A	50	98	1	0.1462
8:117697156:T:C	50	98	0.99	0.4548
8:117697443:C:T	50	100	0.83	0.01107
8:117698134:A:G	50	94	0.94	0.1712
8:117698182:G:A	50	100	0.96	0.06754
8:117698199:A:G	50	100	0.96	0.07789
8:117698218:A:G	50	100	0.99	0.4555
8:117698253:C:G	50	98	1	0.02251
8:117698381:G:A	50	100	0.99	0.189
8:117698427:G:T	50	100	0.98	0.01307
8:117698994:C:A	50	98	1	0.01017
8:117699404:A:G	50	100	1	0.4559
8:117699562:C:T	50	98	1	0.01943
8:117699988:T:C	50	100	0.98	0.07734
8:117700042:A:G	50	100	0.99	0.189
8:117700346:T:C	50	98	1	0.02233
8:117700354:C:A	50	98	1	0.1512
8:117700489:G:C	50	100	0.99	0.1892
8:117701572:A:G	50	100	0.99	0.447
8:117701587:T:C	50	100	0.99	0.09641
8:117702162:A:G	50	100	0.99	0.1886
8:117702202:C:G	50	100	0.97	0.01307
8:117702535:A:G	50	98	0.96	0.02669
8:117702536:T:A	50	100	1	0.1026
8:117702564:T:C	50	100	0.99	0.2037
8:117702704:C:T	50	94	0.96	0.2816
8:117702873:G:A	50	100	0.9	0.01307
8:117703005:G:T	50	100	0.99	0.07698
8:117703923:A:G	50	100	0.98	0.01616
8:117704036:C:T	50	100	0.99	0.4691
8:117704080:C:T	50	100	0.99	0.08043
8:117704125:C:A	50	100	0.88	0.01307
8:117704877:A:C	50	96	0.99	0.3157
8:117704995:T:C	50	98	0.97	0.01344
8:117705062:T:G	50	98	0.98	0.3155
8:117705349:C:T	50	100	0.98	0.07716
8:117705356:G:A	50	100	0.97	0.04375
8:117705472:T:C	50	98	0.99	0.1979
8:117705654:A:T	50	98	0.97	0.3798
8:117705956:T:C	50	98	0.97	0.2228
8:117706246:G:A	50	100	1	0.08878
8:117706371:T:C	50	100	1	0.08896
8:117706601:A:G	50	100	0.99	0.1799
8:117706720:A:C	50	100	0.99	0.4559
8:117707011:G:T	50	100	0.99	0.1801
8:117707102:A:G	50	100	0.99	0.1801
8:117707242:C:T	50	100	1	0.05447
8:117707493:C:T	50	100	1	0.08079
8:117707600:G:C	50	100	1	0.08878
8:117707679:G:A	50	100	1	0.02052
8:117707819:T:C	50	100	0.99	0.09096
8:117708005:G:A	50	100	0.99	0.1984
8:117708317:G:T	50	100	1	0.08932
8:117708410:T:A	50	100	0.99	0.218
8:117708665:C:T	50	100	0.98	0.08987
8:117708953:G:A	50	100	0.99	0.1723
8:117709598:T:C	50	100	1	0.2168
8:117709691:T:A	50	96	0.94	0.1668
8:117709779:C:T	50	100	0.99	0.08442
8:117709871:A:C	50	100	0.99	0.2166
8:117710032:T:C	50	100	0.99	0.09277
8:117710255:G:A	50	100	0.99	0.08424
8:117710463:A:G	50	100	0.96	0.01053
8:117710972:A:G	50	100	0.97	0.01471
8:117711338:C:T	50	98	0.94	0.1596
8:117711921:C:T	50	100	0.99	0.2631
8:117712191:C:A	50	100	1	0.01452
8:117712630:G:C	50	100	0.99	0.2489
8:117712774:G:A	50	98	0.95	0.04012
8:117712832:T:C	50	100	1	0.0118
8:117713083:C:A	50	100	0.95	0.01634
8:117713257:T:C	50	100	1	0.2456
8:117713748:C:T	50	100	0.99	0.2191
8:117713921:A:G	50	100	0.99	0.4621
8:117714569:T:C	50	98	0.98	0.07789
8:117714760:C:T	50	100	1	0.2456
8:117714993:C:G	50	100	1	0.01362
8:117715316:A:C	50	100	0.99	0.4588
8:117715706:G:A	50	100	0.97	0.0207
8:117715762:C:A	50	100	0.99	0.2484
8:117715921:T:C	50	100	0.99	0.2484
8:117715922:T:C	50	100	1	0.01761
8:117716135:G:A	50	100	1	0.2351
8:117716575:C:T	50	100	1	0.4621
8:117716855:C:T	50	100	1	0.2458
8:117716943:C:T	50	100	1	0.246
8:117717028:T:C	50	98	0.96	0.03994
8:117717056:G:A	50	100	0.99	0.2485
8:117717134:A:G	50	100	1	0.01198
8:117717420:C:T	50	100	1	0.2458
8:117717541:C:T	50	100	0.99	0.2485
8:117717781:A:C	50	100	0.97	0.02179
8:117717945:C:T	50	96	0.92	0.08115
8:117718105:C:T	50	100	1	0.1411
8:117718397:A:G	50	100	1	0.4795
8:117718436:T:C	50	100	0.84	0.01271
8:117719078:G:A	50	100	1	0.4798
8:117719230:G:A	50	100	1	0.4795
8:117719439:G:A	50	98	0.96	0.02142
8:117719749:G:A	50	100	0.93	0.03195
8:117719948:C:T	50	100	0.92	0.0167
8:117721039:C:T	50	98	0.93	0.07516
8:117721150:T:C	50	96	0.96	0.4385
8:117721224:C:A	50	94	0.96	0.154
8:117722487:T:A	50	98	0.96	0.3404
8:117722555:T:C	50	98	0.98	0.1852
8:117723011:T:C	50	98	0.98	0.1855
8:117723635:A:G	50	98	0.98	0.1906
8:117723748:A:G	50	100	0.98	0.1848
8:117724264:C:A	50	100	0.95	0.01888
8:117724449:T:C	50	98	0.98	0.06518
8:117724675:G:T	50	100	0.98	0.2035
8:117725448:C:T	50	100	0.98	0.09768
8:117726412:C:T	50	100	0.98	0.2026
8:117727946:T:C	50	100	0.98	0.4793
8:117728157:G:A	50	100	0.98	0.2008
8:117728163:C:A	50	100	0.98	0.2008
8:117729991:A:G	50	100	1	0.02505
8:117730335:T:C	50	100	1	0.02469
8:117730664:C:T	50	100	1	0.02469
8:117731408:T:A	50	100	0.95	0.04412
8:117732211:A:T	50	100	0.96	0.1705
8:117732788:T:C	50	100	0.98	0.02269
8:117732858:C:T	50	100	0.98	0.02233
8:117733082:T:C	50	100	0.83	0.01053
8:117733568:A:G	50	100	0.99	0.4523
8:117733569:A:T	50	100	0.87	0.03177
8:117733972:G:A	50	100	0.96	0.01089
8:117734279:T:C	50	100	0.83	0.01271
8:117734546:T:C	50	100	0.98	0.01107
8:117734734:A:G	50	100	0.83	0.01035
8:117735218:G:A	50	100	0.97	0.01107
8:117735299:C:T	50	100	0.83	0.01053
8:117735393:C:T	50	100	0.98	0.2037
8:117735738:A:T	50	100	0.97	0.01107
8:117735899:C:T	50	100	0.97	0.01107
8:117736443:G:A	50	100	0.99	0.08079
8:117736729:G:A	50	100	0.97	0.01144
8:117736986:C:G	50	100	0.83	0.01035
8:117737459:T:G	50	100	0.98	0.02015
8:117737654:T:C	50	98	0.84	0.04375
8:117738321:G:A	50	100	0.96	0.02614
8:117738332:T:A	50	100	0.96	0.02614
8:117738711:A:G	50	100	0.98	0.02705
8:117738722:C:T	50	100	1	0.02397
8:117738772:C:G	50	100	1	0.02397
8:117738789:C:T	50	100	0.97	0.02288
8:117738961:G:T	50	100	0.98	0.1436
8:117739145:C:T	50	100	0.98	0.02723
8:117739466:G:A	50	100	0.98	0.09241
8:117739589:T:G	50	100	0.98	0.1436
8:117739648:T:C	50	100	0.98	0.09259
8:117739861:T:C	50	100	0.98	0.09241
8:117740112:G:A	50	100	1	0.04357
8:117740281:C:A	50	100	1	0.04357
8:117740412:T:C	50	100	0.99	0.09858
8:117740458:C:T	50	100	0.99	0.02723
8:117740558:A:G	50	100	0.99	0.02723
8:117740623:T:C	50	100	0.99	0.1449
8:117740672:C:G	50	100	0.98	0.1785
8:117740763:A:G	50	100	0.99	0.02705
8:117740832:C:T	50	100	0.97	0.09259
8:117740833:G:A	50	100	0.98	0.02578
8:117740876:G:A	50	100	0.99	0.05374
8:117741183:G:A	50	100	0.99	0.09259
8:117741283:A:T	50	100	1	0.02397
8:117741307:G:A	50	100	0.99	0.1449
8:117741773:C:A	50	100	1	0.02397
8:117742073:T:C	50	100	0.99	0.4506
8:117742754:C:T	50	100	0.96	0.1207
8:117743751:A:G	50	100	0.98	0.09622
8:117743823:C:T	50	100	1	0.02378
8:117743868:G:C	50	100	0.97	0.02705
8:117744017:T:C	50	100	0.98	0.1407
8:117744084:G:T	50	100	0.99	0.09568
8:117744131:T:C	50	100	0.91	0.02705
8:117744575:A:G	50	100	0.99	0.09568
8:117744582:T:G	50	100	0.96	0.02705
8:117744607:G:T	50	100	0.97	0.02687
8:117744612:T:A	50	100	0.9	0.01961
8:117744935:G:A	50	100	1	0.0236
8:117745478:A:T	50	100	0.97	0.02687
8:117745479:C:G	50	100	0.97	0.02687
8:117745733:A:G	49	100	0.97	0.02687
8:117745835:A:C	49	100	0.98	0.1029
8:117746073:A:G	50	100	0.98	0.1029
8:117746077:C:T	50	100	0.83	0.0236
8:117746853:C:T	50	98	0.99	0.496
8:117747348:T:G	50	98	0.99	0.02832
8:117747530:A:G	50	100	0.98	0.08134
8:117747714:G:A	50	96	0.99	0.4512
8:117748271:G:A	50	100	0.99	0.04394
8:117748814:G:A	50	100	1	0.03214
8:117749116:C:T	50	100	0.96	0.03068
8:117749261:C:T	50	96	0.99	0.2466
8:117749447:T:A	50	100	0.95	0.0216
8:117749789:T:C	50	100	0.98	0.06718
8:117750197:T:C	50	100	0.98	0.05737
8:117750473:G:A	50	100	1	0.02378
8:117750483:C:T	50	100	1	0.1229
8:117750545:C:A	50	100	0.98	0.06645
8:117750655:A:G	50	100	0.99	0.1002
8:117750943:G:A	50	100	0.95	0.0423
8:117751199:G:A	50	100	0.98	0.08025
8:117751387:G:A	50	96	0.99	0.2466
8:117752058:A:C	50	98	0.99	0.4337
8:117752099:C:T	50	100	1	0.0236
8:117752342:T:C	50	96	0.83	0.0216
8:117752467:A:G	50	100	1	0.1227
8:117752487:T:C	50	100	0.98	0.0817
8:117752976:A:C	50	100	0.99	0.02814
8:117753794:G:T	50	96	0.88	0.01943
8:117754244:C:A	50	100	0.96	0.02996
8:117754361:T:A	50	98	0.99	0.02796
8:117755228:T:A	50	98	0.94	0.1572
8:117755389:T:C	50	100	1	0.01434
8:117755623:T:C	50	100	0.99	0.4759
8:117756414:T:C	50	100	1	0.1258
8:117756438:A:T	50	100	0.99	0.1258
8:117756747:T:C	50	100	0.99	0.1267
8:117756763:T:G	50	100	0.9	0.0463
8:117757090:C:T	50	100	0.95	0.01307
8:117757164:C:T	50	98	0.93	0.1988
8:117757494:T:G	50	98	0.87	0.1865
8:117757778:T:C	50	100	0.88	0.01543
8:117757910:C:T	50	100	0.88	0.01561
8:117758183:A:G	50	96	0.89	0.08388
8:117758203:T:C	50	96	0.85	0.2732
8:117758326:T:C	50	98	0.9	0.3085
8:117758683:C:A	50	100	0.99	0.2266
8:117758704:A:G	50	100	0.99	0.09477
8:117758836:A:G	50	100	0.99	0.3709
8:117759797:A:G	48	93.8	0.64	0.0118
8:117759994:G:A	29	82.8	0.73	0.06227
8:117760060:C:A	49	100	0.94	0.0345
8:117760076:C:T	49	100	0.99	0.4702
8:117760129:A:C	50	100	0.98	0.06354
8:117760945:T:C	50	100	1	0.09114
8:117761071:T:C	50	100	0.99	0.06336
8:117761231:T:G	50	100	1	0.04012
8:117761500:C:T	50	98	0.94	0.07153
8:117761529:T:C	50	100	0.96	0.02397
8:117762212:G:C	50	100	1	0.04031
8:117762228:G:A	50	100	0.99	0.2259
8:117762288:T:C	50	100	1	0.04956
8:117762336:C:T	50	100	1	0.2587
8:117762374:C:T	50	100	1	0.06245
8:117762758:T:C	50	100	1	0.4539
8:117763166:T:C	50	100	1	0.06227
8:117763572:C:A	50	100	1	0.04938
8:117763621:A:G	50	100	1	0.06282
8:117763757:C:A	50	100	0.98	0.06227
8:117763798:C:A	49	98	1	0.3909
8:117764181:T:A	50	100	0.96	0.1262
8:117764371:C:T	50	100	1	0.06227
8:117764372:A:G	50	100	1	0.06227
8:117764440:G:A	50	100	1	0.04012
8:117764497:T:A	50	100	0.92	0.0354
8:117764516:C:T	50	100	1	0.04012
8:117764679:T:C	50	100	1	0.09168
8:117765038:T:C	50	100	1	0.06227
8:117765229:G:A	50	100	0.89	0.01089
8:117765549:T:C	50	100	1	0.06227
8:117765727:A:C	50	100	1	0.03577
8:117765827:G:A	50	100	0.95	0.0748
8:117766232:G:A	50	100	1	0.01289
8:117766292:T:C	50	100	1	0.01307
8:117766341:G:A	50	100	1	0.2534
8:117766442:C:T	50	100	1	0.09114
8:117766443:G:A	50	100	1	0.01434
8:117766483:C:T	50	100	1	0.2585
8:117766805:A:G	50	100	0.92	0.01035
8:117766811:T:C	50	100	1	0.01289
8:117766828:T:C	50	100	1	0.404
8:117766872:T:C	50	100	1	0.01289
8:117766962:T:C	50	100	1	0.01289
8:117767002:C:A	50	100	1	0.01289
8:117767150:T:G	50	100	1	0.3119
8:117767503:T:C	50	100	1	0.01307
8:117768196:A:G	50	100	1	0.2266
8:117768250:G:A	50	100	1	0.01507
8:117768335:A:C	50	96	0.97	0.1997
8:117768488:G:A	50	100	1	0.05065
8:117768659:A:T	50	100	1	0.3027
8:117769395:C:G	50	100	0.99	0.4239
8:117769494:A:G	50	100	1	0.09078
8:117769518:G:A	50	100	1	0.3056
8:117769784:T:A	50	100	1	0.01507
8:117770073:G:A	50	100	1	0.4239
8:117770114:C:G	50	98	0.92	0.02052
8:117770139:G:C	50	100	1	0.2536
8:117770313:T:G	50	100	1	0.2538
8:117770319:T:C	50	100	1	0.02197
8:117770402:C:T	50	100	1	0.4241
8:117770457:T:C	50	100	0.97	0.4101
8:117770647:C:T	50	100	1	0.2729
8:117771349:G:C	50	100	0.99	0.03758
8:117771699:C:T	50	100	0.96	0.01017
8:117771706:T:C	50	100	1	0.09078
8:117771957:C:T	50	100	1	0.09078
8:117772077:C:T	50	100	1	0.4245
8:117772327:T:C	50	100	1	0.4252
8:117772776:C:G	50	100	1	0.01507
8:117772792:A:G	50	98	1	0.01053
8:117772867:C:T	50	100	1	0.04012
8:117773249:T:A	50	100	1	0.01507
8:117773251:T:C	50	100	1	0.01634
8:117773370:T:A	50	100	1	0.3052
8:117773502:C:G	50	100	1	0.1178
8:117773622:T:C	50	100	1	0.3017
8:117773783:A:G	50	100	1	0.1178
8:117773790:A:G	50	100	1	0.3017
8:117773949:T:G	50	98	1	0.01053
8:117774286:T:C	50	100	0.98	0.2062
8:117774302:C:A	50	100	1	0.3016
8:117774450:C:T	50	100	1	0.2271
8:117774841:G:C	50	100	1	0.01053
8:117774927:A:G	50	100	1	0.03214
8:117775158:C:T	50	100	1	0.1169
8:117775260:G:A	50	100	1	0.3034
8:117775455:G:A	50	100	1	0.4248
8:117775698:G:A	50	100	1	0.2338
8:117775726:C:T	50	100	0.99	0.01307
8:117775786:C:T	50	100	1	0.3065
8:117776033:G:A	50	100	1	0.01525
8:117776640:C:A	50	100	1	0.3023
8:117776926:G:A	50	100	1	0.01053
8:117776945:T:C	50	100	1	0.232
8:117776966:G:A	50	100	1	0.3023
8:117777007:G:A	50	100	1	0.4248
8:117777158:A:G	50	100	1	0.2279
8:117777328:C:T	50	100	1	0.3043
8:117777388:G:T	50	100	1	0.3023
8:117777394:C:T	50	100	1	0.3023
8:117777395:G:A	50	100	1	0.3068
8:117777520:C:T	50	100	1	0.2518
8:117777557:C:T	50	100	1	0.3048
8:117777598:G:A	50	98	1	0.04049
8:117777600:T:C	50	96	1	0.4237
8:117777624:G:A	50	96	0.99	0.3034
8:117777832:G:A	50	100	1	0.01543
8:117777842:G:C	50	100	0.99	0.2269
8:117777917:G:A	50	100	1	0.01307
8:117777956:G:A	50	100	1	0.3021
8:117777989:C:T	50	100	1	0.4248
8:117778183:G:T	50	98	1	0.3021
8:117778395:A:G	50	98	1	0.03976
8:117778466:C:T	49	100	1	0.04012
8:117778604:T:C	50	100	0.97	0.1779
8:117778632:C:T	50	100	0.95	0.02106
8:117778822:C:T	50	100	1	0.4263
8:117778908:G:T	50	100	1	0.3023
8:117779105:C:T	50	100	1	0.2533
8:117779246:C:T	49	100	1	0.3025
8:117779509:C:T	50	100	1	0.1178
8:117779543:C:T	50	100	1	0.02197
8:117779595:G:C	50	100	1	0.2269
8:117779618:C:A	50	100	1	0.4248
8:117779629:A:T	50	100	1	0.1022
8:117779646:C:A	50	100	0.99	0.2269
8:117780093:G:A	50	100	1	0.2996
8:117780227:A:G	50	100	1	0.01071
8:117780491:C:T	50	100	1	0.3065
8:117780630:C:T	50	100	1	0.3023
8:117780636:G:C	50	100	1	0.4248
8:117780788:C:T	50	100	1	0.4248
8:117780798:G:A	50	100	1	0.04866
8:117781100:A:G	50	100	1	0.2721
8:117781257:C:G	50	100	1	0.4248
8:117781435:C:A	50	100	1	0.3023
8:117781544:A:G	50	100	1	0.02197
8:117781736:G:A	50	100	1	0.1167
8:117781777:A:C	50	98	0.94	0.03195
8:117782067:T:C	50	100	1	0.2533
8:117782131:A:G	50	100	1	0.3023
8:117782235:G:A	50	100	0.98	0.2139
8:117782402:C:T	50	100	1	0.3023
8:117782514:C:T	50	100	1	0.3025
8:117783213:C:A	50	100	1	0.01071
8:117783224:T:C	50	100	1	0.09858
8:117783768:G:T	50	100	1	0.01543
8:117783772:G:C	50	100	1	0.3922
8:117784165:G:A	50	100	1	0.02651
8:117784597:G:T	50	100	1	0.04031
8:117785233:G:A	50	100	1	0.2729
8:117785263:G:A	50	100	1	0.3341
8:117785408:G:A	50	100	1	0.3342
8:117786212:C:G	50	100	1	0.08297
8:117786316:T:C	50	100	1	0.01525
8:117786385:C:G	50	100	1	0.2269
8:117786817:A:C	50	100	1	0.3922
8:117786850:T:A	50	100	1	0.3922
8:117786901:A:G	50	100	0.99	0.01398
8:117786938:T:G	50	100	1	0.01525
8:117786960:A:G	48	95.8	0.99	0.2856
8:117786975:C:T	50	100	0.99	0.01344
8:117787042:A:T	50	100	1	0.3909
8:117787183:A:G	50	100	1	0.3923
8:117787536:G:C	50	98	1	0.3925
8:117787655:T:C	50	100	1	0.09877
8:117787917:A:G	50	100	1	0.01089
8:117788117:G:A	50	100	1	0.04031
8:117788132:A:G	50	100	1	0.2424
8:117788171:C:A	50	100	1	0.2504
8:117788265:C:T	50	100	1	0.03522
8:117788662:G:A	50	100	1	0.3907
8:117788844:G:A	50	100	1	0.3909
8:117788878:C:T	50	98	0.83	0.0305
8:117788996:C:T	50	100	1	0.3909
8:117789199:A:G	50	100	1	0.03958
8:117789282:T:G	50	100	1	0.392
8:117789642:T:C	50	100	1	0.01507
8:117789901:A:G	50	100	1	0.14
8:117790333:A:C	50	100	1	0.2716
8:117790342:T:A	50	100	1	0.2716
8:117790372:C:T	50	100	1	0.09641
8:117790480:T:C	50	100	1	0.2309
8:117790531:T:C	50	100	1	0.02814
8:117790532:G:A	50	100	1	0.01543
8:117790536:A:G	50	100	1	0.01089
8:117790690:T:C	50	100	1	0.3735
8:117790798:C:G	50	100	1	0.2712
8:117790915:A:C	50	86	0.72	0.065
8:117790918:A:C	50	94	0.96	0.2382
8:117790977:T:C	49	100	1	0.02832
8:117791323:C:A	50	100	1	0.09858
8:117791349:A:G	50	100	1	0.2714
8:117791436:T:C	50	100	0.99	0.2553
8:117791815:C:T	50	100	0.96	0.01525
8:117791933:C:T	50	100	1	0.3005
8:117792699:T:C	50	100	1	0.01525
8:117792850:G:A	50	100	1	0.2318
8:117793242:A:G	50	100	0.99	0.2529
8:117793271:C:T	50	100	1	0.01089
8:117793323:G:A	50	100	0.99	0.2529
8:117793430:G:C	50	100	0.99	0.2529
8:117793480:T:C	50	100	0.99	0.3048
8:117793812:C:G	50	100	1	0.01398
8:117793950:A:G	50	100	1	0.01525
8:117793952:G:A	50	100	1	0.09822
8:117793964:C:A	50	100	1	0.02215
8:117794067:G:A	50	100	0.99	0.2527
8:117794184:C:T	50	100	1	0.301
8:117794665:C:T	50	100	1	0.01543
8:117795111:G:A	50	100	0.91	0.04158
8:117795461:T:C	50	100	1	0.09877
8:117795720:C:T	50	100	0.98	0.03631
8:117795821:G:A	50	100	1	0.03504
8:117795862:T:C	50	100	0.81	0.01743
8:117796311:C:T	50	100	0.98	0.3197
8:117796327:T:C	50	100	0.98	0.3197
8:117796654:T:C	50	100	0.94	0.03849
8:117797256:G:A	50	98	0.99	0.2206
8:117797373:T:C	50	98	0.99	0.2179
8:117797566:G:T	50	100	0.98	0.3195
8:117798041:C:T	50	100	0.99	0.04484
8:117798373:G:A	50	96	0.98	0.2202
8:117798408:T:A	50	96	0.97	0.1993
8:117798472:T:C	50	98	0.97	0.2242
8:117798597:A:G	50	98	0.98	0.2444
8:117798939:G:A	50	98	0.93	0.05955
8:117799279:A:G	50	98	0.98	0.061
8:117800374:T:C	50	96	0.91	0.1863
8:117800396:G:A	50	100	0.96	0.09786
8:117801261:T:C	50	100	0.86	0.02269
8:117801619:T:C	50	100	0.97	0.276
8:117801801:C:G	49	98	0.98	0.423
8:117801845:T:C	50	96	0.98	0.449
8:117803044:G:T	50	98	0.99	0.4488
8:117803277:C:T	50	100	1	0.02905
8:117803942:A:G	50	98	0.98	0.453
8:117804293:A:G	50	100	0.98	0.02106
8:117805325:T:C	50	98	0.98	0.4236
8:117806560:C:T	50	100	0.92	0.02251
8:117806647:C:T	50	98	0.98	0.4237
8:117807339:C:T	50	98	0.99	0.4241
8:117807480:G:C	50	100	0.99	0.1013
8:117807704:C:T	50	98	0.96	0.1367
8:117807766:T:C	50	100	1	0.01688
8:117808132:T:G	50	94	0.94	0.2309
8:117808203:A:T	50	94	0.94	0.2295
8:117808222:A:T	50	100	1	0.02778
8:117808347:G:A	50	100	0.98	0.09296
8:117808563:T:A	50	100	0.99	0.4535
8:117808971:G:A	50	100	0.98	0.4236
8:117809016:G:A	50	100	1	0.02324
8:117809211:G:A	47	78.7	0.85	0.1656
8:117809213:G:A	48	77.1	0.87	0.1647
8:117809218:A:T	47	76.6	0.87	0.1652
8:117809352:C:G	50	98	0.99	0.4557
8:117809631:C:A	50	100	0.99	0.01017
8:117809694:A:C	50	100	0.99	0.4239
8:117810226:C:T	50	100	0.96	0.02433
8:117810812:G:C	50	100	0.99	0.09768
8:117810928:G:A	50	100	0.98	0.09768
8:117811387:C:A	50	100	0.99	0.4245
8:117811450:C:G	50	98	0.92	0.02015
8:117811701:C:T	50	100	1	0.02324
8:117811741:C:T	50	100	1	0.01289
8:117811905:C:T	50	100	0.99	0.02941
8:117811914:A:G	50	98	0.97	0.2725
8:117812099:T:C	50	100	0.98	0.4089
8:117812364:G:A	50	100	0.99	0.4542
8:117812670:A:G	50	100	0.99	0.4473
8:117813083:C:T	50	100	0.96	0.02433
8:117813115:C:T	50	100	0.99	0.4542
8:117813521:G:A	50	100	0.99	0.425
8:117813937:C:A	50	100	0.97	0.0581
8:117814245:G:A	50	96	0.98	0.01688
8:117814459:A:G	50	100	0.99	0.4557
8:117815202:C:T	50	100	0.97	0.02251
8:117815504:C:T	50	100	0.92	0.0236
8:117815600:G:A	50	94	0.96	0.2692
8:117815661:G:A	50	96	0.92	0.2179
8:117816031:G:A	50	100	0.94	0.02397
8:117816330:A:T	50	98	0.9	0.1511
8:117816508:A:G	50	100	0.94	0.04702
8:117816522:A:C	50	98	0.97	0.2522
8:117816659:T:C	50	100	0.9	0.01979
8:117816929:T:C	50	98	0.99	0.1852
8:117817012:C:A	50	100	1	0.0118
8:117817174:C:G	50	100	0.97	0.1596
8:117817797:C:T	50	98	0.99	0.1492
8:117817847:C:T	50	100	0.97	0.1823
8:117817858:C:G	50	100	0.96	0.0374
8:117818081:T:C	50	98	0.99	0.4243
8:117818581:T:C	50	98	0.99	0.4243
8:117818655:C:T	50	100	0.99	0.2507
8:117818679:G:C	50	100	0.88	0.01216
8:117818753:T:C	50	96	0.98	0.1819
8:117818829:C:T	50	100	0.97	0.0374
8:117819415:T:C	50	98	1	0.185
8:117819585:T:C	50	96	0.81	0.04993
8:117819617:C:A	50	98	1	0.185
8:117819781:G:A	50	100	0.98	0.1665
8:117819818:C:T	50	100	0.99	0.01216
8:117820074:T:C	50	100	1	0.01162
8:117820103:A:G	50	100	1	0.01253
8:117820202:G:A	50	98	1	0.1852
8:117820299:C:G	50	98	0.99	0.4145
8:117820921:C:T	50	100	0.96	0.02342
8:117821077:C:T	49	100	1	0.2217
8:117821229:C:T	50	100	1	0.1596
8:117821518:A:G	50	100	1	0.2217
8:117822245:A:C	50	100	1	0.1601
8:117822713:C:T	50	100	0.99	0.2622
8:117822898:G:A	50	100	1	0.2213
8:117823018:A:G	50	100	1	0.1599
8:117823021:C:T	50	100	0.97	0.06699
8:117823038:A:T	50	100	1	0.01216
8:117823098:T:A	50	100	0.99	0.03014
8:117823105:A:G	50	100	1	0.3814
8:117823413:C:A	50	100	1	0.221
8:117823533:C:T	50	100	0.92	0.01543
8:117824213:C:T	50	100	0.99	0.03758
8:117824348:T:C	50	100	1	0.1598
8:117824482:G:C	50	100	1	0.3816
8:117824835:A:C	50	100	1	0.3809
8:117824994:G:A	50	100	1	0.02669
8:117825135:G:A	50	100	1	0.1594
8:117825219:G:C	50	100	0.96	0.02487
8:117825534:C:T	50	100	1	0.2215
8:117826056:T:C	50	100	1	0.09532
8:117826077:A:T	50	100	0.99	0.07771
8:117826361:A:G	50	100	1	0.1598
8:117826449:G:A	50	100	1	0.1598
8:117826676:T:C	50	100	1	0.1598
8:117826713:T:C	50	100	1	0.2215
8:117827145:A:C	50	100	1	0.2215
8:117827258:G:A	50	100	1	0.02669
8:117827273:T:C	50	100	1	0.2217
8:117827940:G:A	50	100	1	0.1598
8:117828053:A:G	50	98	1	0.1598
8:117828473:C:A	50	100	0.85	0.01198
8:117828684:T:C	50	100	1	0.1598
8:117828705:T:A	50	100	1	0.2217
8:117828936:A:G	50	100	1	0.02669
8:117829101:C:T	50	100	1	0.02596
8:117829161:T:C	50	100	0.99	0.0138
8:117829179:C:A	50	100	1	0.02687
8:117829516:T:A	50	100	1	0.2217
8:117829945:G:A	50	100	1	0.1598
8:117830164:C:T	50	100	1	0.1599
8:117830505:C:A	50	100	0.99	0.2202
8:117830695:T:A	50	100	1	0.09568
8:117830882:T:C	50	100	1	0.2567
8:117831204:C:T	50	100	1	0.2562
8:117831372:T:C	50	100	0.95	0.03032
8:117831639:G:A	50	100	0.97	0.02324
8:117831800:T:C	50	100	1	0.09858
8:117831934:G:C	50	100	1	0.221
8:117832117:C:T	50	100	1	0.161
8:117832401:A:G	50	100	1	0.1218
8:117832906:C:T	50	100	0.97	0.02324
8:117833095:C:G	50	100	1	0.02578
8:117833339:G:T	50	100	1	0.2202
8:117833627:G:A	50	100	1	0.1612
8:117833812:A:C	50	100	0.99	0.1699
8:117834062:C:A	50	100	1	0.02687
8:117834123:T:C	50	100	0.99	0.1046
8:117834148:A:C	50	100	1	0.2206
8:117834155:G:C	50	100	1	0.02669
8:117834379:T:G	50	100	1	0.1612
8:117834515:G:C	50	100	0.99	0.1523
8:117834583:C:T	50	100	1	0.2409
8:117834706:A:G	50	100	1	0.2237
8:117835008:G:C	50	100	1	0.1609
8:117835224:T:C	50	100	0.98	0.01471
8:117835543:G:A	50	100	0.99	0.2358
8:117836440:G:A	50	100	1	0.1612
8:117836907:T:C	50	100	0.99	0.2415
8:117837630:C:T	50	100	1	0.02651
8:117837862:A:G	50	100	1	0.09568
8:117837883:G:A	50	100	0.98	0.02941
8:117837936:A:G	50	100	1	0.161
8:117838014:A:T	50	100	1	0.1607
8:117838143:G:C	50	100	1	0.03667
8:117838169:G:A	50	98	0.91	0.04158
8:117838217:A:G	50	100	1	0.02651
8:117838252:T:C	50	100	1	0.01162
8:117838405:G:C	49	100	1	0.1607
8:117838481:C:T	50	100	0.92	0.01071
8:117838863:A:C	50	100	1	0.01162
8:117839324:T:G	50	100	0.99	0.2413
8:117839350:G:A	50	100	1	0.2591
8:117839415:T:A	50	100	0.97	0.02324
8:117839614:A:C	50	100	1	0.161
8:117839635:A:G	50	100	0.99	0.0138
8:117839683:C:G	50	100	1	0.01362
8:117839715:C:T	50	100	0.97	0.01144
8:117840000:G:C	50	100	0.99	0.0138
8:117840025:G:C	50	100	1	0.01035
8:117840134:C:T	50	100	1	0.05229
8:117840274:C:T	50	100	1	0.1609
8:117840298:G:A	50	100	1	0.03686
8:117840584:C:G	50	100	1	0.161
8:117840848:T:A	50	100	1	0.2593
8:117840975:A:G	50	100	1	0.02614
8:117841410:A:T	50	100	1	0.01271
8:117841440:G:A	50	100	0.99	0.01089
8:117841484:A:C	50	100	1	0.161
8:117841590:T:C	50	100	0.99	0.4624
8:117843830:T:C	50	100	1	0.161
8:117844068:A:G	50	100	0.99	0.1523
8:117844088:T:C	50	98	1	0.1627
8:117844094:C:G	50	100	1	0.1607
8:117844510:T:A	50	100	1	0.02596
8:117844586:G:A	50	100	0.84	0.01471
8:117844827:C:A	50	100	1	0.01035
8:117845465:G:C	50	100	1	0.09713
8:117845565:A:T	50	100	1	0.1783
8:117845566:A:T	50	100	1	0.09659
8:117845946:T:C	49	100	1	0.02578
8:117846049:A:G	50	100	1	0.1605
8:117846318:G:A	50	100	1	0.1601
8:117846500:A:G	50	100	1	0.04375
8:117846797:C:T	50	100	1	0.01362
8:117846798:G:A	50	100	1	0.1601
8:117847092:G:C	50	100	1	0.2538
8:117847444:G:T	50	100	1	0.02578
8:117847448:G:A	50	100	1	0.01235
8:117847487:C:T	50	100	1	0.1741
8:117847604:T:C	50	100	0.99	0.01344
8:117847725:C:A	50	100	1	0.1737
8:117848163:G:A	50	100	1	0.1737
8:117848182:T:C	50	100	1	0.01126
8:117848558:C:T	50	100	1	0.01126
8:117848764:G:A	50	100	0.99	0.1728
8:117848831:G:A	50	100	1	0.02578
8:117849128:G:C	50	100	0.98	0.0118
8:117849654:A:T	50	100	0.99	0.2687
8:117849815:T:C	50	100	0.99	0.2682
8:117850479:G:C	50	100	0.94	0.02905
8:117850608:T:G	50	100	0.99	0.2683
8:117850786:G:A	50	100	0.99	0.1725
8:117850822:T:C	50	100	0.98	0.1313
8:117851173:A:T	50	100	1	0.09586
8:117851206:A:T	50	100	1	0.09296
8:117851261:C:T	50	100	0.99	0.2297
8:117852158:G:A	50	100	0.96	0.01834
8:117852211:A:G	50	100	0.98	0.07444
8:117852215:T:C	50	100	0.99	0.1721
8:117852535:G:T	50	100	0.99	0.2487
8:117853332:G:A	50	100	1	0.1719
8:117853364:G:A	50	100	1	0.01089
8:117853373:C:T	50	100	1	0.1719
8:117854066:G:A	50	100	0.99	0.01816
8:117854133:T:C	50	100	1	0.1719
8:117854975:A:G	50	100	1	0.1718
8:117855251:G:A	50	100	1	0.1718
8:117855336:C:T	50	100	1	0.01289
8:117855365:T:C	50	100	1	0.03686
8:117855454:G:C	50	100	1	0.1336
8:117855666:C:T	50	100	0.99	0.02052
8:117855825:T:C	50	100	1	0.1719
8:117855890:A:G	50	100	1	0.1719
8:117856127:T:C	50	100	1	0.03686
8:117856267:T:G	50	92	0.93	0.06354
8:117856269:T:G	50	100	0.96	0.01035
8:117856285:C:T	50	98	0.99	0.2159
8:117856315:C:T	50	100	1	0.02869
8:117856422:A:T	47	85.1	0.98	0.1743
8:117856447:T:C	50	100	1	0.02651
8:117856460:T:G	47	93.6	1	0.2623
8:117856509:G:A	50	100	1	0.05247
8:117856648:G:A	50	100	0.94	0.0167
8:117856687:G:A	50	100	1	0.1196
8:117856899:C:T	50	100	1	0.09023
8:117857305:T:C	50	100	0.99	0.01816
8:117857311:T:C	50	100	0.96	0.02342
8:117857447:C:A	50	100	1	0.331
8:117857481:T:C	50	100	0.99	0.2672
8:117857713:C:A	50	94	0.94	0.185
8:117857893:A:G	50	100	0.91	0.01162
8:117857900:T:C	50	100	1	0.1195
8:117857912:T:C	50	100	0.99	0.1316
8:117858272:A:C	50	100	0.98	0.02578
8:117858500:C:T	50	100	1	0.01289
8:117858502:T:C	50	100	0.99	0.05247
8:117858758:A:C	32	96.9	0.83	0.02633
8:117858762:A:C	31	93.5	0.78	0.06354
8:117858796:A:C	35	85.7	0.98	0.132
8:117858801:A:C	34	94.1	0.73	0.03631
8:117858868:A:G	41	80.5	0.89	0.1033
8:117858872:A:G	41	90.2	0.84	0.06554
8:117858876:A:G	41	92.7	0.62	0.04248
8:117858880:A:G	41	82.9	0.75	0.08878
8:117859152:A:G	50	100	1	0.1196
8:117859237:C:T	50	100	0.99	0.2645
8:117859913:G:A	50	100	1	0.03686
8:117860058:A:G	50	100	0.98	0.01452
8:117860103:C:T	50	100	0.92	0.01816
8:117860332:A:T	50	100	1	0.03686
8:117861111:A:T	50	100	1	0.05247
8:117861338:T:C	50	100	1	0.2682
8:117861692:T:C	49	93.9	0.92	0.309
8:117861760:T:C	49	100	1	0.01289
8:117862068:G:A	49	95.9	0.94	0.13
8:117862631:G:A	49	100	0.98	0.02033
8:117862653:G:A	49	95.9	0.93	0.1305
8:117862710:G:A	49	98	0.92	0.106
8:117863296:C:T	49	95.9	0.92	0.3103
8:117863529:C:T	50	100	0.99	0.01035
8:117863847:G:A	50	100	1	0.01289
8:117864008:T:C	50	100	0.96	0.05247
8:117864639:C:T	50	100	1	0.05247
8:117864668:G:A	50	100	0.99	0.2549
8:117864696:C:T	50	100	0.97	0.03577
8:117864792:T:C	50	100	0.98	0.05247
8:117864871:T:C	50	100	1	0.05247
8:117864957:T:A	50	100	0.96	0.03577
8:117864958:T:A	50	100	0.96	0.03577
8:117864959:T:A	50	100	0.97	0.1353
8:117865249:C:A	50	100	0.99	0.08932
8:117865336:T:A	50	100	1	0.08932
8:117866095:C:T	49	100	0.71	0.01144
8:117866473:T:C	50	100	1	0.05247
8:117866775:T:G	50	100	0.99	0.0256
8:117866891:T:C	50	100	0.98	0.09023
8:117867042:C:T	50	100	1	0.05283
8:117867087:C:T	50	100	1	0.05247
8:117867167:A:G	50	100	0.99	0.1425
8:117867213:T:C	50	100	1	0.05247
8:117867215:C:T	50	100	1	0.05247
8:117867313:G:A	50	98	0.99	0.1423
8:117867329:G:A	50	100	0.99	0.05247
8:117867750:G:A	50	100	0.98	0.05211
8:117867981:A:G	50	100	0.96	0.05247
8:117868088:C:T	50	100	0.96	0.05211
8:117868263:T:C	50	100	0.95	0.05211
8:117868275:A:G	50	100	0.95	0.05211
8:117868641:G:A	50	100	0.88	0.09641
8:117868838:A:G	50	100	0.93	0.2415
8:117868969:A:C	50	98	0.94	0.4477
8:117869071:C:T	50	94	0.9	0.04448
8:117869092:G:A	50	86	0.9	0.1416
8:117869207:T:C	50	82	0.9	0.4984
8:117869627:T:C	50	98	0.97	0.248
8:117869669:T:A	50	100	0.98	0.09967
8:117870013:G:A	50	100	0.78	0.01307
8:117870648:A:G	50	100	0.96	0.05247
8:117870984:G:A	50	100	0.96	0.0492
8:117871251:C:T	50	100	0.97	0.2709
8:117871412:C:A	50	100	0.98	0.03214
8:117871952:T:C	50	100	0.98	0.04847
8:117872140:A:G	50	100	0.98	0.1627
8:117872825:A:G	44	100	0.88	0.01489
8:117873148:G:A	50	100	0.99	0.0532
8:117873298:T:C	50	100	0.99	0.1629
8:117873403:G:A	49	100	0.98	0.1454
8:117873444:T:G	49	100	0.66	0.01489
8:117873473:T:G	50	100	0.88	0.0138
8:117873486:T:A	50	100	0.94	0.02505
8:117873603:A:G	50	100	0.99	0.4599
8:117874190:T:C	50	100	0.99	0.1443
8:117874198:G:A	50	100	0.99	0.4593
8:117874304:G:A	50	100	0.99	0.2313
8:117874355:C:G	50	98	0.89	0.06155
8:117874530:C:T	50	100	0.99	0.1505
8:117874551:A:G	49	98	0.99	0.3878
8:117874739:T:C	50	100	0.88	0.01725
8:117875027:T:G	50	100	0.99	0.2338
8:117875142:C:A	50	100	0.99	0.04847
8:117875657:G:A	50	100	0.99	0.2289
8:117875809:G:A	50	100	0.99	0.1625
8:117875918:A:T	50	100	0.99	0.2295
8:117876884:T:C	50	98	1	0.2347
8:117877905:A:G	50	100	0.99	0.1578
8:117878321:A:G	50	100	0.77	0.01471
8:117879049:C:T	50	100	1	0.04975
8:117879555:C:G	50	100	1	0.01507
8:117879657:G:A	50	100	0.99	0.1623
8:117879734:T:C	50	100	1	0.0276
8:117880134:G:A	50	100	0.94	0.01471
8:117880390:T:C	50	100	1	0.04975
8:117880584:C:T	50	100	0.99	0.1625
8:117880715:C:T	50	100	0.99	0.167
8:117881524:T:C	50	100	0.88	0.01525
8:117881552:T:A	50	100	1	0.0276
8:117881961:G:A	50	100	1	0.04975
8:117882774:C:T	50	100	1	0.1451
8:117883392:C:T	50	100	1	0.0276
8:117883473:T:C	50	100	1	0.1683
8:117884268:T:A	50	100	0.96	0.03214
8:117884328:C:T	50	100	0.98	0.1195
8:117885424:C:T	50	100	1	0.142
8:117886166:C:G	50	100	1	0.0276
8:117886533:A:T	50	100	0.99	0.04938
8:117886600:A:C	50	100	1	0.1256
8:117886774:G:A	50	100	1	0.01507
8:117887086:C:T	50	100	0.99	0.4441
8:117887130:A:C	50	100	1	0.1423
8:117888041:C:T	50	100	0.99	0.04394
8:117888321:T:G	50	100	0.98	0.06935
8:117888329:A:T	50	100	0.99	0.2039
8:117889022:G:A	50	100	0.99	0.4441
8:117889026:C:T	50	100	0.96	0.06935
8:117889107:T:C	50	100	1	0.09622
8:117889213:C:T	50	98	0.99	0.1906
8:117889285:T:C	50	98	0.99	0.1899
8:117889346:A:G	50	98	0.99	0.1905
8:117889689:T:G	50	96	0.99	0.3969
8:117890570:C:A	50	98	0.99	0.4539
8:117890785:T:C	50	100	1	0.3123
8:117890940:C:G	50	98	0.96	0.0699
8:117891388:G:A	50	100	1	0.09586
8:117891470:T:C	50	100	1	0.1215
8:117891645:T:G	50	98	0.99	0.3878
8:117891762:T:C	50	100	1	0.02741
8:117892258:A:T	50	100	1	0.3123
8:117892914:G:A	50	100	1	0.01561
8:117893066:A:C	50	100	1	0.3121
8:117893398:A:G	50	98	0.99	0.4539
8:117893472:A:G	50	100	1	0.1316
8:117893836:C:T	50	98	0.88	0.02542
8:117894341:G:T	50	100	0.99	0.1304
8:117894383:T:C	50	100	1	0.02741
8:117894429:T:G	50	100	0.99	0.01416
8:117894513:C:T	50	100	1	0.1247
8:117895053:T:G	50	100	0.84	0.01035
8:117895642:G:A	50	100	0.93	0.09441
8:117895732:A:C	50	98	0.99	0.4096
8:117895735:T:C	50	98	1	0.08787
8:117895953:C:T	50	100	1	0.1111
8:117896737:A:G	50	100	0.98	0.01707
8:117896973:C:A	50	100	1	0.1362
8:117896989:T:A	50	98	1	0.2186
8:117897021:A:C	50	98	1	0.08751
8:117897128:C:A	50	100	1	0.2184
8:117897155:G:C	50	100	1	0.4208
8:117897310:G:T	50	100	1	0.1363
8:117897446:T:G	50	100	1	0.4205
8:117897720:G:A	50	96	1	0.1371
8:117897787:G:C	50	100	1	0.1365
8:117897883:G:A	50	100	0.99	0.1267
8:117898118:T:G	50	100	1	0.1365
8:117898362:A:G	50	100	0.99	0.05864
8:117898379:T:C	50	100	1	0.06427
8:117898672:G:A	50	100	1	0.2012
8:117899126:C:T	50	100	1	0.1365
8:117899557:C:T	50	100	1	0.1968
8:117899609:G:A	50	100	1	0.06009
8:117899860:C:G	50	100	1	0.06009
8:117899872:A:G	50	100	1	0.1362
8:117900328:T:C	50	100	1	0.1365
8:117900352:C:T	50	100	1	0.1365
8:117900685:G:A	50	100	1	0.06009
8:117900856:T:C	50	100	1	0.2015
8:117900874:A:T	50	100	0.88	0.03686
8:117900952:C:T	50	100	1	0.06009
8:117900957:C:T	50	100	1	0.2015
8:117901159:G:A	50	100	1	0.06028
8:117901473:G:A	50	100	1	0.05737
8:117901580:A:G	50	100	1	0.1409
8:117901584:T:C	50	100	1	0.06009
8:117901675:T:G	50	100	1	0.2015
8:117901683:A:C	50	100	1	0.06009
8:117901949:T:C	50	100	1	0.05991
8:117902138:T:C	50	100	1	0.2015
8:117902288:A:C	50	100	1	0.05991
8:117902322:C:T	50	100	0.99	0.04031
8:117902534:A:G	50	100	1	0.05991
8:117902640:A:T	50	100	1	0.1411
8:117902861:G:A	50	100	1	0.05991
8:117902873:T:C	50	100	1	0.05991
8:117903008:C:T	50	100	1	0.1414
8:117903011:G:A	50	100	0.98	0.2015
8:117903521:A:G	50	100	1	0.1416
8:117903815:T:G	50	100	1	0.05973
8:117903837:C:G	50	100	1	0.04975
8:117903854:C:A	50	100	1	0.1414
8:117903865:G:A	50	100	1	0.2015
8:117903933:G:A	50	100	0.97	0.06009
8:117904154:C:T	50	100	1	0.1416
8:117904228:T:G	50	100	1	0.2015
8:117904267:C:A	50	100	1	0.05737
8:117904322:A:G	50	100	1	0.4227
8:117904449:T:G	50	100	1	0.05991
8:117904455:C:A	50	100	1	0.01906
8:117904540:C:T	50	100	1	0.2015
8:117904840:T:A	50	100	1	0.05991
8:117905006:T:C	50	100	1	0.05991
8:117905194:T:C	50	100	0.99	0.1267
8:117905388:T:C	50	100	1	0.2012
8:117905438:A:G	50	100	1	0.2012
8:117905448:G:A	50	100	1	0.0581
8:117905550:C:A	50	100	1	0.01017
8:117905613:T:C	50	100	1	0.2037
8:117905667:C:T	50	100	1	0.02524
8:117905681:G:A	50	100	1	0.04866
8:117905729:G:A	50	100	1	0.05991
8:117905854:T:C	50	100	1	0.05991
8:117905902:G:A	50	100	1	0.1514
8:117906063:C:T	50	100	1	0.06028
8:117906122:G:A	50	100	1	0.06009
8:117906125:T:A	50	100	1	0.08007
8:117906231:A:G	50	100	1	0.08007
8:117906314:A:C	50	100	0.96	0.05991
8:117906578:C:A	50	100	1	0.05991
8:117906646:C:G	50	100	1	0.2066
8:117907010:A:G	50	100	1	0.1979
8:117907100:T:A	50	100	1	0.1979
8:117907540:A:G	50	100	1	0.2589
8:117907670:T:C	50	100	1	0.01107
8:117907734:T:C	50	100	1	0.2496
8:117907764:A:T	50	98	1	0.2611
8:117907785:G:A	50	100	1	0.01743
8:117907846:G:C	50	100	1	0.1117
8:117908916:G:A	50	100	0.99	0.4112
8:117908928:A:T	50	98	1	0.148
8:117909024:C:T	50	94	0.99	0.148
8:117909038:A:G	50	98	0.99	0.1501
8:117909482:C:T	50	100	0.99	0.4802
8:117909669:G:C	50	100	0.99	0.1503
8:117909773:T:A	50	100	0.99	0.3983
8:117909929:A:G	50	100	0.99	0.1507
8:117909933:A:G	50	100	0.99	0.1492
8:117909987:T:C	50	100	0.99	0.1505
8:117910073:C:A	50	100	1	0.1113
8:117910268:T:C	50	98	0.99	0.3466
8:117910459:T:C	50	100	1	0.1509
8:117910948:A:G	50	100	0.99	0.1954
8:117912056:T:C	50	100	1	0.01416
8:117912222:A:G	50	100	0.99	0.2028
8:117912553:A:G	50	100	1	0.1162
8:117912647:A:G	50	100	1	0.01071
8:117913299:C:T	50	100	1	0.4016
8:117913757:G:A	50	100	1	0.02723
8:117913820:T:G	50	100	1	0.1422
8:117913906:C:T	50	100	1	0.09985
8:117914761:T:C	50	100	1	0.1534
8:117914764:T:A	50	100	1	0.02959
8:117914853:A:G	50	100	1	0.2858
8:117915024:G:A	50	100	1	0.2544
8:117915091:C:A	50	100	0.93	0.02251
8:117915433:A:C	50	100	1	0.1049
8:117915582:C:T	50	100	1	0.0216
8:117915828:C:T	50	100	1	0.09949
8:117916536:T:C	50	100	1	0.02705
8:117916589:G:A	50	100	1	0.1251
8:117916757:A:G	50	100	1	0.03994
8:117916770:G:A	50	100	1	0.3909
8:117916889:A:G	50	100	1	0.1249
8:117917287:G:A	50	100	0.97	0.01089
8:117917372:A:G	50	100	0.99	0.1171
8:117918130:A:G	50	100	1	0.01162
8:117918270:G:A	50	100	1	0.07516
8:117918502:C:T	50	100	1	0.1255
8:117918690:A:G	50	100	1	0.2663
8:117918710:C:T	50	100	0.89	0.02524
8:117918717:G:A	50	100	1	0.07516
8:117919012:A:T	50	100	1	0.01162
8:117919141:C:G	50	100	1	0.3909
8:117919484:T:C	50	100	1	0.01434
8:117919593:C:T	50	100	1	0.02705
8:117919850:T:C	50	100	1	0.02524
8:117920167:C:T	50	100	1	0.3916
8:117920648:C:T	50	100	1	0.2709
8:117920834:C:T	50	100	1	0.1253
8:117920932:T:A	50	100	1	0.03976
8:117921055:G:A	50	100	1	0.1069
8:117921360:A:G	50	100	1	0.07516
8:117921399:C:A	50	100	1	0.09913
8:117921454:C:T	50	100	1	0.02524
8:117921833:A:T	50	100	1	0.1253
8:117922117:T:A	50	100	1	0.1253
8:117922241:G:T	50	100	1	0.3907
8:117922395:A:G	50	100	1	0.04012
8:117922458:C:T	50	100	0.94	0.03468
8:117923385:A:G	50	100	0.99	0.02306
8:117923534:G:A	50	100	1	0.01888
8:117923913:C:A	50	100	1	0.02941
8:117923970:A:G	50	100	1	0.02342
8:117924229:C:T	50	100	1	0.02324
8:117924563:T:C	50	100	1	0.1084
8:117924586:G:A	50	100	0.95	0.03504
8:117924908:C:A	50	100	1	0.01888
8:117925020:A:G	50	100	1	0.01852
8:117925151:A:G	50	100	1	0.02324
8:117925525:C:A	50	100	1	0.1
8:117926154:T:C	50	100	1	0.01071
8:117926303:T:C	50	100	0.98	0.02269
8:117926497:G:A	50	100	0.99	0.02251
8:117926675:C:A	50	100	1	0.02269
8:117926755:A:G	50	100	1	0.2215
8:117926855:G:A	50	100	1	0.3749
8:117927080:A:G	50	100	0.99	0.1133
8:117927102:A:T	50	100	1	0.02505
8:117927278:G:A	50	100	1	0.1336
8:117927758:A:G	50	100	1	0.02269
8:117927792:G:A	50	100	0.85	0.01797
8:117927944:T:C	50	100	1	0.02269
8:117928293:T:C	50	100	0.94	0.06917
8:117928298:T:C	50	100	1	0.1358
8:117928312:C:T	50	100	1	0.05901
8:117928689:G:T	50	100	1	0.159
8:117928742:T:G	50	100	0.99	0.05937
8:117928839:A:G	50	100	0.94	0.02288
8:117928866:C:T	50	100	1	0.05919
8:117929206:A:G	50	100	1	0.02251
8:117929397:C:A	50	100	1	0.02269
8:117929457:G:A	50	100	1	0.1362
8:117929652:G:C	50	100	1	0.2235
8:117929809:T:C	50	100	1	0.05901
8:117930141:G:C	50	100	1	0.2237
8:117930388:A:C	50	100	1	0.02015
8:117930440:T:C	50	100	0.98	0.02651
8:117930459:A:G	50	100	1	0.05901
8:117930678:T:C	50	100	1	0.1186
8:117930771:T:C	50	100	1	0.02269
8:117930966:T:C	50	100	1	0.136
8:117931156:C:T	50	98	1	0.1378
8:117931229:G:A	50	100	0.96	0.0354
8:117931612:T:C	50	100	1	0.02923
8:117931962:C:T	50	98	1	0.1607
8:117932072:G:A	50	100	0.98	0.01162
8:117932346:G:A	50	100	0.98	0.1175
8:117932364:T:C	50	100	1	0.05882
8:117932726:C:T	50	100	1	0.05901
8:117932735:A:G	50	98	0.99	0.3642
8:117933011:C:A	50	100	1	0.01761
8:117933077:A:G	50	100	1	0.02487
8:117933756:C:T	50	98	0.78	0.01289
8:117933944:A:G	50	100	1	0.1071
8:117934302:G:A	50	98	0.99	0.4045
8:117935007:G:T	50	100	1	0.01652
8:117935110:A:G	50	100	1	0.01089
8:117935450:G:A	50	100	1	0.09877
8:117935758:T:A	50	100	1	0.01743
8:117935966:C:T	50	100	0.97	0.01743
8:117936923:T:C	50	100	1	0.01107
8:117936965:G:C	50	100	1	0.01761
8:117938014:G:A	50	100	1	0.06191
8:117938100:G:A	50	100	1	0.01743
8:117938223:C:T	49	100	1	0.01743
8:117938344:C:G	50	100	1	0.06191
8:117938579:A:G	50	100	1	0.01652
8:117939462:G:A	50	100	0.98	0.01543
8:117939783:T:C	50	100	1	0.1275
8:117940235:C:T	50	100	1	0.02142
8:117940393:T:C	50	100	1	0.08061
8:117941156:C:T	50	100	1	0.01198
8:117941277:T:C	50	100	1	0.08061
8:117941399:G:C	50	100	1	0.4386
8:117941648:C:T	50	100	0.99	0.1107
8:117941686:T:C	50	100	0.99	0.06155
8:117941768:A:G	50	100	1	0.02342
8:117941827:G:A	50	100	1	0.08043
8:117942074:G:A	50	100	1	0.01489
8:117942104:A:C	50	100	1	0.07081
8:117942642:T:C	50	100	1	0.128
8:117942719:C:A	50	100	1	0.08061
8:117942771:A:C	50	100	1	0.08043
8:117943043:T:C	50	100	1	0.01489
8:117943569:C:T	50	100	1	0.08043
8:117943628:A:G	50	100	1	0.08043
8:117944506:T:G	50	100	1	0.08043
8:117944855:T:G	50	100	1	0.08043
8:117945602:A:T	50	100	1	0.02487
8:117945972:A:G	50	100	1	0.08043
8:117946280:T:G	50	100	0.99	0.144
8:117946528:C:G	50	100	0.99	0.1442
8:117946644:G:A	50	100	1	0.01126
8:117946995:C:T	50	100	1	0.01888
8:117947186:A:T	50	98	1	0.4493
8:117947849:A:C	50	100	1	0.01126
8:117947875:C:T	50	100	1	0.01198
8:117948026:C:T	50	100	1	0.01216
8:117948102:A:G	50	100	1	0.01126
8:117948530:A:G	50	100	1	0.01107
8:117948632:T:G	50	100	0.96	0.02723
8:117948820:G:A	50	100	1	0.01452
8:117948956:A:T	50	100	1	0.1147
8:117949063:C:T	50	100	0.83	0.01797
8:117949067:T:G	50	100	1	0.01888
8:117949146:A:C	50	100	1	0.116
8:117949312:T:G	50	100	1	0.02723
8:117949758:G:A	50	100	0.99	0.01452
8:117949913:C:G	50	100	1	0.1156
8:117950768:G:T	50	100	1	0.01434
8:117950910:A:T	50	98	0.86	0.02015
8:117952109:A:G	50	100	1	0.09041
8:117953905:A:G	50	100	1	0.1396
8:117955444:A:G	50	100	0.91	0.01071
8:117955746:A:G	50	100	0.98	0.0187
8:117955809:A:G	50	100	0.98	0.0187
8:117956203:C:T	50	98	0.83	0.01216
8:117956447:A:G	50	100	1	0.01489
8:117957114:G:A	50	100	1	0.07226
8:117957498:A:T	50	100	0.99	0.02687
8:117957800:T:C	50	100	0.99	0.09114
8:117958061:A:C	50	100	1	0.07099
8:117958204:G:A	50	100	1	0.02106
8:117958245:T:C	50	100	1	0.07099
8:117958875:C:A	50	100	0.96	0.0187
8:117959101:T:C	50	100	1	0.02614
8:117959211:G:C	50	100	0.99	0.4528
8:117959329:C:T	49	100	1	0.07117
8:117959411:G:C	50	100	1	0.4528
8:117959472:T:A	50	100	1	0.03232
8:117959835:T:C	50	100	1	0.03232
8:117959940:A:G	50	100	1	0.07099
8:117960092:T:C	50	100	1	0.07317
8:117960167:T:C	49	100	0.92	0.0187
8:117960692:A:G	50	100	1	0.07335
8:117960749:G:A	50	100	1	0.07335
8:117960800:T:A	50	98	0.99	0.1578
8:117961067:A:G	50	100	1	0.07335
8:117961621:G:A	50	100	0.9	0.0187
8:117961772:C:G	50	100	1	0.09223
8:117961866:T:C	50	100	1	0.0325
8:117962251:A:G	50	100	0.93	0.0187
8:117962525:A:G	50	100	1	0.1336
8:117962549:C:T	50	98	0.99	0.1264
8:117962566:A:C	50	98	0.99	0.1576
8:117962742:G:A	49	100	0.99	0.03813
8:117962760:C:A	50	100	1	0.01198
8:117962761:C:A	49	100	1	0.0167
8:117962765:A:C	49	100	0.86	0.02996
8:117962770:C:A	50	96	0.93	0.0216
8:117963040:A:G	50	100	1	0.1875
8:117963255:G:A	50	100	1	0.02342
8:117963300:C:T	50	98	1	0.03849
8:117963367:T:C	50	98	1	0.4448
8:117963426:T:G	50	100	1	0.01943
8:117963497:T:A	50	100	0.94	0.01943
8:117964061:C:T	50	100	1	0.01943
8:117964068:T:C	50	100	0.89	0.01452
8:117964481:C:T	50	100	1	0.01816
8:117964872:G:A	50	98	1	0.4257
8:117964984:G:T	50	100	1	0.01961
8:117965014:T:C	50	100	1	0.01924
8:117965474:C:T	50	100	1	0.04484
8:117965739:A:G	50	100	0.99	0.4259
8:117966935:C:T	50	100	1	0.01924
8:117967933:A:G	50	100	0.99	0.4444
8:117968007:T:C	50	100	0.98	0.09913
8:117968100:T:A	50	100	1	0.01216
8:117968413:C:A	50	100	0.98	0.4248
8:117969653:A:G	50	100	0.95	0.1077
8:117969696:C:T	50	92	1	0.1282
8:117969844:C:T	50	100	1	0.01271
8:117970370:C:T	50	100	0.99	0.4239
8:117971137:C:T	50	100	0.9	0.1073
8:117972124:C:T	50	100	1	0.01198
8:117972181:A:C	50	100	0.96	0.01107
8:117972190:A:C	50	100	0.99	0.1298
8:117972216:A:T	50	100	1	0.01198
8:117972899:A:G	50	98	0.8	0.01525
8:117973226:G:A	50	100	1	0.1298
8:117973346:A:C	50	100	1	0.04375
8:117973643:C:T	50	100	1	0.1498
8:117975605:C:G	50	100	0.98	0.09895
8:117975767:G:T	50	100	1	0.1298
8:117975923:T:C	50	98	1	0.1284
8:117976008:C:T	50	100	1	0.02923
8:117976303:A:C	50	100	1	0.1487
8:117976858:G:A	50	100	1	0.1487
8:117977041:A:G	50	100	1	0.02524
8:117977337:T:C	50	100	1	0.1294
8:117978745:A:G	50	100	1	0.1378
8:117978790:T:C	50	100	1	0.1284
8:117978803:A:G	50	100	1	0.05955
8:117979330:G:A	50	98	1	0.02469
8:117979382:A:C	50	100	0.99	0.02033
8:117979832:C:G	50	100	1	0.04031
8:117979911:A:G	50	100	0.99	0.2967
8:117980235:G:A	50	100	0.98	0.01888
8:117980267:G:A	50	100	1	0.04031
8:117980602:A:G	50	100	1	0.04049
8:117980702:T:G	42	78.6	0.93	0.08715
8:117980703:T:G	38	92.1	0.92	0.171
8:117980713:T:G	40	82.5	0.94	0.08842
8:117980714:T:G	41	85.4	0.96	0.1569
8:117980717:T:G	50	86	0.96	0.4962
8:117980719:T:G	50	100	0.99	0.04067
8:117981815:T:A	50	100	1	0.04049
8:117981841:G:A	50	98	1	0.4486
8:117981908:A:G	49	100	1	0.01888
8:117982004:G:T	50	100	0.98	0.0443
8:117982625:A:G	50	100	1	0.05937
8:117982964:A:G	50	100	1	0.03214
8:117983300:G:A	50	100	1	0.4722
8:117983497:A:T	50	98	1	0.01271
8:117983531:C:T	50	100	0.99	0.04049
8:117983650:T:G	50	100	1	0.0118
8:117984060:A:G	50	100	1	0.1287
8:117984252:T:C	50	98	1	0.1309
8:117984255:C:A	50	100	0.99	0.4379
8:117984446:A:G	50	100	1	0.03195
8:117984449:C:A	50	98	0.93	0.01816
8:117984552:G:A	50	100	1	0.01888
8:117984892:C:T	50	100	1	0.3027
8:117984907:C:T	50	100	1	0.3025
8:117984929:C:G	50	100	1	0.1287
8:117985174:C:T	50	100	1	0.03195
8:117985888:T:C	50	100	1	0.0118
8:117986532:C:A	50	100	1	0.2231
8:117986710:C:T	50	100	1	0.01652
8:117987006:C:A	50	100	1	0.01198
8:117987517:C:T	50	100	1	0.01198
8:117987615:C:T	50	100	1	0.03214
8:117987858:C:A	50	100	1	0.4984
8:117988030:G:T	50	100	1	0.03195
8:117988036:C:T	50	100	1	0.0118
8:117988094:A:G	50	100	1	0.03195
8:117988169:C:A	50	100	1	0.1293
8:117990028:C:G	50	100	0.93	0.01797
8:117990205:C:T	50	100	1	0.3689
8:117991655:G:A	50	100	1	0.03195
8:117992053:C:T	50	100	1	0.1298
8:117992638:G:A	50	100	1	0.07244
8:117993382:G:A	50	100	1	0.04049
8:117993485:C:G	50	100	1	0.04049
8:117994217:G:A	50	100	0.99	0.1037
8:117994498:C:T	50	100	0.94	0.0187
8:117995037:C:A	50	100	0.99	0.4682
8:117995520:C:T	50	100	0.98	0.02524
8:117995808:C:A	50	100	1	0.04067
8:117996460:C:T	50	100	0.9	0.01761
8:117996926:A:G	50	100	1	0.07262
8:117997262:T:C	50	100	1	0.1342
8:117997382:G:C	50	100	1	0.03214
8:117998116:C:T	50	100	1	0.04049
8:117998175:G:A	50	98	1	0.03214
8:117998435:G:A	50	100	1	0.07262
8:117998961:A:G	50	100	1	0.06808
8:117999447:C:G	50	100	1	0.02614
8:117999822:T:A	50	100	1	0.0118
8:118000542:T:C	50	100	1	0.4435
8:118000811:A:G	50	100	0.93	0.01452
8:118001503:T:C	50	100	1	0.0118
8:118001521:C:T	50	100	1	0.04139
8:118002996:C:T	50	100	1	0.0118
8:118003023:A:G	49	100	0.99	0.03704
8:118003535:C:G	50	100	1	0.4437
8:118003615:G:A	50	100	1	0.01107
8:118004042:A:T	50	100	1	0.01888
8:118004110:A:G	50	100	1	0.05011
8:118004690:A:G	50	100	1	0.4971
8:118004785:A:C	50	100	1	0.01634
8:118004792:G:A	50	100	0.93	0.04085
8:118005234:C:T	50	100	1	0.4953
8:118005308:A:T	50	100	1	0.03704
8:118005309:T:C	50	100	1	0.01107
8:118005438:T:C	50	100	1	0.4951
8:118005494:C:T	50	100	1	0.03722
8:118005646:A:C	50	100	1	0.01289
8:118005733:C:T	50	100	1	0.03704
8:118005734:G:A	50	100	0.99	0.4958
8:118005778:T:C	50	100	1	0.02524
8:118006093:C:T	50	98	0.97	0.01906
8:118006432:G:A	50	100	0.97	0.1049
8:118006517:A:G	50	100	1	0.01107
8:118006548:G:A	50	96	0.71	0.02033
8:118006718:T:C	50	100	0.99	0.4891
8:118006899:G:T	50	100	0.97	0.1342
8:118006901:A:T	50	100	0.99	0.1342
8:118007211:G:A	50	100	1	0.01089
8:118007251:C:T	50	98	1	0.04176
8:118007499:G:A	50	100	1	0.1307
8:118007719:G:A	50	98	1	0.01162
8:118008084:C:T	50	100	1	0.0118
8:118008103:C:T	50	100	0.98	0.061
8:118008203:G:A	50	100	0.99	0.4722
8:118008210:G:A	50	96	0.96	0.2362
8:118008265:G:T	50	100	1	0.04938
8:118008403:A:G	50	100	1	0.02596
8:118008725:C:A	50	100	0.98	0.2313
8:118008793:T:G	50	100	1	0.02778
8:118008971:A:G	50	98	1	0.02288
8:118009186:T:C	50	92	0.92	0.4829
8:118009342:T:C	50	98	0.76	0.03232
8:118009433:C:A	50	100	0.94	0.01979
8:118009591:A:G	50	100	0.94	0.02996
8:118009697:T:C	50	100	0.96	0.0325
8:118009854:G:C	50	100	1	0.02832
8:118009883:G:A	50	98	0.94	0.03613
8:118010238:G:A	50	100	1	0.01688
8:118010687:C:T	49	100	0.97	0.02959
8:118011248:G:A	50	100	0.87	0.02269
8:118011304:A:G	50	100	1	0.03903
8:118011580:C:T	50	100	0.99	0.3072
8:118011712:C:T	50	100	1	0.01797
8:118011777:T:C	50	100	0.98	0.05501
8:118012194:C:T	50	100	0.99	0.3076
8:118012399:T:C	50	100	0.99	0.4657
8:118012442:T:C	50	100	1	0.1022
8:118012612:C:G	50	100	0.98	0.0236
8:118013300:C:G	50	100	1	0.0305
8:118013363:T:C	50	100	0.99	0.4657
8:118014198:G:A	50	100	0.94	0.01325
8:118014326:C:A	50	98	0.98	0.02923
8:118014336:A:T	50	100	0.97	0.03032
8:118014518:G:A	50	100	0.86	0.01943
8:118014954:T:G	50	100	0.99	0.01688
8:118015271:A:G	50	100	0.99	0.1026
8:118015312:T:C	50	100	0.97	0.05047
8:118015733:A:T	50	100	0.84	0.01089
8:118016162:T:C	49	100	0.99	0.1465
8:118016301:G:C	50	100	0.97	0.02977
8:118016426:G:T	50	98	1	0.1011
8:118016501:G:A	50	98	0.99	0.08279
8:118016581:G:A	50	100	0.96	0.01834
8:118016652:C:A	50	100	0.97	0.02959
8:118016676:T:C	50	100	0.99	0.4346
8:118017502:C:T	50	100	0.85	0.0285
8:118018038:T:C	50	100	0.99	0.4159
8:118018782:C:G	50	100	1	0.03159
8:118019093:G:A	50	98	1	0.01107
8:118020213:C:T	50	100	0.69	0.01253
8:118020335:T:C	50	100	1	0.0305
8:118020674:T:C	50	100	1	0.03667
8:118020944:C:T	50	100	0.96	0.01852
8:118021531:C:T	50	98	1	0.03123
8:118021945:A:G	50	98	0.98	0.0423
8:118022058:G:A	50	100	0.95	0.01997
8:118022266:T:A	50	100	1	0.1193
8:118022310:C:T	49	93.9	0.98	0.06046
8:118022677:C:G	50	98	0.96	0.1383
8:118022771:C:T	50	98	0.98	0.3473
8:118022916:C:T	50	100	1	0.02778
8:118023902:C:T	50	98	0.98	0.3074
8:118025143:G:C	50	100	1	0.03631
8:118025408:C:T	50	100	0.99	0.03903
8:118025444:T:C	50	98	0.99	0.4174
8:118025935:T:C	50	100	1	0.03123
8:118026709:G:C	50	98	0.98	0.02687
8:118027019:T:C	50	98	0.95	0.02887
8:118027796:C:G	50	100	0.96	0.01743
8:118029992:T:C	50	100	1	0.03123
8:118030065:A:C	50	98	1	0.02487
8:118030227:T:A	50	100	1	0.02977
8:118030344:A:G	50	100	1	0.03123
8:118030449:T:G	50	100	1	0.03123
8:118031056:T:C	50	100	0.94	0.03214
8:118031391:G:A	50	90	0.95	0.4501
8:118031434:G:A	50	88	0.91	0.4076
8:118032156:G:A	49	95.9	0.95	0.4891
8:118032232:G:A	50	100	0.9	0.0167
8:118032263:A:G	50	98	1	0.03141
8:118032591:T:G	50	98	0.98	0.3735
8:118032712:G:A	50	100	0.97	0.01362
8:118032757:G:A	50	100	0.93	0.01652
8:118033090:T:C	50	98	0.99	0.4296
8:118033531:T:C	50	100	0.99	0.02832
8:118033547:T:G	50	100	0.93	0.03195
8:118033550:T:C	50	100	1	0.4615
8:118033654:T:C	50	100	0.93	0.02469
8:118033797:G:A	50	100	0.94	0.01471
8:118033950:G:C	50	100	1	0.03159
8:118033957:C:T	50	100	0.99	0.4735
8:118034101:A:G	50	100	1	0.03177
8:118034110:T:C	50	100	0.9	0.01834
8:118035150:C:T	50	100	1	0.02869
8:118035219:A:G	50	100	1	0.4366
8:118035307:C:G	50	100	1	0.437
8:118036088:C:T	49	100	1	0.02814
8:118036276:G:A	50	100	1	0.02179
8:118036447:C:T	50	100	0.99	0.4559
8:118036486:A:G	50	100	1	0.02832
8:118036521:T:G	50	100	1	0.427
8:118036778:G:C	50	100	0.99	0.05991
8:118036861:C:T	50	100	1	0.06954
8:118036908:C:T	50	100	0.99	0.0167
8:118037080:A:G	49	100	1	0.02905
8:118037193:T:G	50	100	1	0.4568
8:118037246:T:C	50	100	1	0.03159
8:118037620:A:G	49	100	1	0.0285
8:118037843:T:G	50	98	0.99	0.3929
8:118037880:G:A	50	100	1	0.4562
8:118037890:C:G	50	100	1	0.4562
8:118037913:T:C	50	100	1	0.02977
8:118038312:A:T	50	100	1	0.4564
8:118038467:G:C	50	100	1	0.02832
8:118038601:A:G	50	98	0.83	0.03595
8:118038679:G:A	50	100	1	0.4557
8:118038931:T:C	50	100	1	0.02832
8:118038953:T:C	50	100	1	0.4564
8:118039035:T:C	50	100	1	0.02977
8:118039118:A:G	50	100	1	0.4562
8:118039159:T:C	50	100	1	0.04012
8:118039265:A:G	50	100	1	0.4297
8:118039288:G:A	50	100	1	0.04031
8:118039572:A:T	50	100	0.97	0.02142
8:118039632:G:A	50	100	1	0.0285
8:118039748:G:A	50	100	1	0.4546
8:118040278:T:C	50	94	0.95	0.03577
8:118040283:A:C	50	100	1	0.04375
8:118040742:T:C	50	100	1	0.02869
8:118041104:A:G	50	100	1	0.04375
8:118041239:C:T	50	98	1	0.02996
8:118041342:C:T	50	100	0.98	0.01725
8:118041552:T:G	50	100	1	0.01888
8:118041805:C:G	49	98	1	0.3755
8:118041949:G:A	50	80	0.9	0.1438
8:118042122:T:C	50	100	1	0.04448
8:118042133:C:T	50	100	1	0.4989
8:118042584:T:C	50	100	1	0.4573
8:118042747:C:T	50	100	1	0.04448
8:118042975:A:G	50	100	1	0.04448
8:118043033:G:A	50	100	1	0.03014
8:118043333:T:C	50	100	1	0.114
8:118043555:C:A	50	100	1	0.02869
8:118043559:C:T	50	100	1	0.03014
8:118044555:G:A	50	100	1	0.01888
8:118044557:G:A	50	100	1	0.01888
8:118044564:T:C	50	100	1	0.4586
8:118044701:G:C	50	100	1	0.06917
8:118044702:C:T	50	100	1	0.4241
8:118044703:G:A	50	100	1	0.03014
8:118044818:C:T	50	100	1	0.06954
8:118044828:C:T	50	100	1	0.4239
8:118045743:G:A	50	100	1	0.06064
8:118045755:G:C	50	100	1	0.06954
8:118045877:C:T	50	100	0.98	0.01743
8:118045887:C:G	50	100	0.83	0.03268
8:118045898:C:T	50	100	1	0.05901
8:118046209:C:T	50	100	1	0.06318
8:118046295:T:G	50	100	1	0.4056
8:118046344:C:T	50	100	1	0.05955
8:118046390:C:G	50	100	0.96	0.06645
8:118046568:T:C	50	100	1	0.4824
8:118046748:C:T	50	100	1	0.01888
8:118047282:T:C	50	100	1	0.4454
8:118047387:C:G	50	100	1	0.01525
8:118047630:G:A	50	100	1	0.02142
8:118047721:A:C	50	100	0.84	0.01198
8:118047898:C:T	50	100	1	0.4544
8:118048815:C:A	50	100	1	0.02179
8:118048882:C:T	50	98	1	0.3898
8:118049032:A:G	50	100	1	0.02142
8:118049636:T:C	50	100	1	0.03014
8:118050380:T:C	50	100	1	0.0285
8:118050645:T:G	50	100	1	0.4786
8:118050657:A:C	50	100	1	0.01271
8:118051244:C:T	50	100	1	0.06318
8:118051478:T:C	50	100	1	0.3958
8:118052015:A:G	50	100	1	0.4277
8:118052020:C:G	50	100	1	0.0216
8:118052360:T:C	50	100	1	0.02814
8:118052460:A:C	50	100	1	0.4303
8:118052563:A:T	50	100	1	0.06336
8:118052961:T:C	50	100	1	0.03014
8:118053014:T:C	50	100	1	0.4786
8:118053792:T:A	50	100	1	0.4875
8:118054047:G:A	50	100	1	0.06463
8:118054559:T:C	50	100	1	0.06046
8:118054722:C:T	50	100	1	0.01525
8:118055110:C:T	50	100	1	0.02142
8:118055242:C:A	50	100	1	0.4866
8:118055852:C:T	50	100	1	0.06318
8:118056037:A:G	50	100	1	0.4501
8:118056330:G:A	50	100	0.94	0.01761
8:118056370:C:T	50	100	1	0.4486
8:118056481:C:T	50	100	1	0.06046
8:118056534:C:T	50	100	1	0.06481
8:118056549:C:T	50	100	1	0.4488
8:118056677:G:C	50	100	0.94	0.01071
8:118057098:G:A	50	100	0.98	0.01634
8:118057520:G:A	50	100	1	0.02796
8:118057740:G:A	50	100	1	0.05919
8:118057748:A:C	50	100	0.97	0.03014
8:118057864:G:A	50	100	0.99	0.01779
8:118058900:T:C	50	100	0.98	0.01761
8:118059138:C:A	50	100	1	0.06463
8:118059169:G:C	50	100	1	0.4011
8:118059504:G:A	50	100	1	0.4424
8:118060181:C:T	50	100	0.96	0.02869
8:118060209:T:G	50	100	1	0.06173
8:118060415:G:A	50	100	1	0.01761
8:118061149:A:G	50	100	0.96	0.01761
8:118061302:T:C	50	100	1	0.06445
8:118061746:A:C	50	98	0.89	0.04484
8:118062338:T:C	50	96	0.96	0.1062
8:118062861:T:C	50	100	0.96	0.2829
8:118063213:A:T	50	100	1	0.01943
8:118063672:G:A	50	100	1	0.01743
8:118063696:G:T	50	98	0.94	0.03322
8:118063859:C:T	50	100	1	0.01888
8:118063916:G:A	50	100	0.99	0.01235
8:118063991:C:T	50	100	1	0.02524
8:118064261:T:C	50	98	0.92	0.05084
8:118064451:A:G	50	98	1	0.02088
8:118064641:G:A	50	100	0.98	0.3419
8:118064817:T:C	50	100	1	0.03214
8:118064938:T:C	50	100	0.98	0.2781
8:118065001:C:T	50	98	1	0.03214
8:118065067:A:G	50	100	0.98	0.2776
8:118065145:C:T	50	100	1	0.02505
8:118065188:T:C	50	100	0.98	0.278
8:118065203:C:A	50	100	0.96	0.2845
8:118065230:A:G	50	100	1	0.01943
8:118065571:C:T	50	98	0.97	0.03377
8:118066010:C:T	50	100	0.97	0.08479
8:118066476:A:C	50	98	0.97	0.03377
8:118066957:T:C	50	98	0.99	0.205
8:118067014:G:C	50	100	0.99	0.3484
8:118067140:G:A	50	100	0.98	0.01598
8:118067329:G:A	50	98	0.98	0.2077
8:118067502:T:C	50	98	0.96	0.03359
8:118067583:G:A	50	100	0.98	0.02142
8:118067854:C:A	50	100	1	0.01924
8:118067976:A:C	50	100	0.98	0.1365
8:118068134:G:A	50	100	0.94	0.07026
8:118068320:C:T	50	100	0.93	0.02614
8:118068423:T:C	50	100	0.98	0.2772
8:118068894:T:C	50	100	1	0.03195
8:118068921:C:T	50	100	0.99	0.02179
8:118069704:G:A	50	100	0.99	0.2752
8:118069754:T:C	50	98	0.99	0.1048
8:118069838:A:G	50	100	0.99	0.2747
8:118069901:T:C	50	100	0.98	0.01089
8:118069989:T:G	50	100	0.99	0.3108
8:118070082:A:G	50	100	0.99	0.311
8:118070292:T:C	50	100	0.92	0.06354
8:118070531:C:T	50	100	0.99	0.1024
8:118071143:T:C	50	100	1	0.03577
8:118071739:C:T	50	100	1	0.03577
8:118071756:G:A	50	100	1	0.03105
8:118071779:C:G	50	98	1	0.1044
8:118072146:C:A	50	98	0.99	0.2061
8:118072281:C:T	50	98	0.99	0.2059
8:118072490:G:C	50	100	0.99	0.0187
8:118072528:C:G	50	98	1	0.1679
8:118072614:T:A	50	100	0.99	0.02015
8:118072678:G:A	50	98	0.98	0.1398
8:118072968:C:T	50	100	0.99	0.06481
8:118073176:G:T	50	100	1	0.3742
8:118073492:G:A	50	100	0.99	0.2455
8:118073705:A:G	48	79.2	0.83	0.1307
8:118074173:G:C	50	100	1	0.06209
8:118074180:G:A	50	100	1	0.06463
8:118074534:T:C	50	98	1	0.1745
8:118074662:G:A	50	100	1	0.06826
8:118074934:A:G	50	98	1	0.1745
8:118075395:G:T	50	100	1	0.06863
8:118075406:G:A	50	98	0.98	0.1344
8:118075618:G:A	50	100	0.99	0.3747
8:118075888:A:G	50	98	1	0.1058
8:118076801:A:G	50	100	0.99	0.02705
8:118076841:A:C	50	98	0.99	0.1879
8:118076952:A:C	50	100	0.99	0.02778
8:118077118:C:T	50	100	0.99	0.02578
8:118078108:T:G	50	98	0.99	0.1834
8:118078385:A:G	50	98	0.97	0.1674
8:118078450:A:G	50	98	0.97	0.2331
8:118078743:T:C	50	100	0.98	0.02741
8:118078804:A:G	50	100	1	0.06209
8:118078827:C:G	50	98	0.98	0.4005
8:118078929:A:C	50	98	0.96	0.4011
8:118079085:T:C	50	100	1	0.06826
8:118079347:T:G	50	100	0.97	0.01834
8:118079507:A:G	50	100	0.96	0.01035
8:118079831:G:A	50	98	0.84	0.02124
8:118080589:G:A	50	100	0.9	0.03341
8:118081093:G:A	50	100	0.76	0.01434
8:118081418:A:T	50	100	0.96	0.02179
8:118081536:A:C	50	100	0.91	0.04684
8:118081642:T:A	50	100	0.98	0.02015
8:118081745:C:A	50	100	0.91	0.01652
8:118081755:T:C	50	78	0.86	0.3794
8:118082089:C:T	50	100	0.95	0.02633
8:118082680:A:T	50	100	0.98	0.2079
8:118082783:C:A	50	100	0.98	0.2082
8:118082908:G:A	50	100	0.92	0.02052
8:118083219:T:C	50	100	0.98	0.1948
8:118083262:C:T	50	100	0.98	0.1948
8:118083268:C:T	50	100	0.99	0.4733
8:118083508:C:T	50	100	0.97	0.4731
8:118083781:A:G	50	100	0.95	0.02088
8:118085398:C:A	50	100	0.99	0.01852
8:118086288:T:G	50	100	0.98	0.1952
8:118086681:C:G	50	100	0.98	0.01289
8:118086874:T:A	50	98	0.99	0.09913
8:118087119:A:T	50	100	0.95	0.03086
8:118087386:C:T	50	100	0.9	0.01253
8:118087688:T:A	50	100	0.99	0.02869
8:118088046:G:A	50	98	0.99	0.1336
8:118088954:T:C	50	100	0.98	0.4773
8:118089974:T:C	50	100	0.91	0.02052
8:118090222:G:A	50	100	1	0.0207
8:118090515:T:C	50	98	0.99	0.2761
8:118090553:A:G	50	98	0.97	0.08297
8:118090842:T:C	49	98	0.98	0.2687
8:118090967:C:G	50	98	0.99	0.2687
8:118091315:C:T	50	100	0.82	0.01126
8:118091566:G:A	50	98	0.98	0.1979
8:118091789:C:A	50	94	0.95	0.2467
8:118091791:A:C	50	98	0.98	0.4926
8:118091793:A:C	50	96	0.95	0.4105
8:118091801:G:A	50	96	0.99	0.4675
8:118091864:A:G	50	100	0.99	0.4673
8:118092082:G:A	50	100	0.99	0.4671
8:118092134:A:C	50	100	0.87	0.02378
8:118092407:T:C	50	100	0.99	0.4724
8:118092602:C:T	50	100	0.95	0.02088
8:118092791:C:G	50	100	0.96	0.03123
8:118092802:G:A	50	100	0.93	0.01707
8:118093168:G:C	50	100	1	0.0207
8:118093188:C:G	50	98	1	0.0158
8:118093973:C:T	49	100	0.95	0.03068
8:118094069:G:T	50	100	0.74	0.0187
8:118094107:C:T	50	100	0.98	0.478
8:118094229:T:G	50	100	0.95	0.06954
8:118094526:A:T	50	100	0.98	0.4771
8:118094605:A:T	50	100	0.98	0.4722
8:118094726:A:G	50	98	0.97	0.1707
8:118094812:G:A	50	98	0.98	0.1137
8:118095195:A:G	50	94	0.92	0.1937
8:118095338:A:T	50	98	0.89	0.05792
8:118095528:T:C	50	98	0.86	0.0492
8:118095541:T:A	50	100	0.9	0.01398
8:118095966:G:A	50	100	0.97	0.4227
8:118096550:G:A	50	100	0.99	0.4906
8:118096993:G:A	50	100	0.97	0.02614
8:118097042:C:T	50	100	0.97	0.02614
8:118097217:A:G	50	100	0.97	0.02614
8:118097304:G:A	50	100	0.85	0.01035
8:118097412:A:G	50	100	0.99	0.419
8:118097589:C:T	50	98	0.99	0.03776
8:118098022:G:A	50	100	1	0.01924
8:118098274:G:T	50	100	0.98	0.04375
8:118098300:G:A	50	100	0.99	0.4978
8:118098478:T:C	50	100	1	0.06845
8:118098559:G:A	50	100	0.81	0.04866
8:118098572:T:C	50	100	0.92	0.06736
8:118098884:G:A	50	100	1	0.07153
8:118098938:C:T	50	100	0.99	0.2101
8:118098997:C:T	50	100	0.99	0.4978
8:118099288:T:C	50	100	0.96	0.2818
8:118099338:C:T	50	100	1	0.01906
8:118100011:T:C	50	100	0.99	0.2102
8:118100229:G:A	50	100	1	0.01997
8:118100420:C:T	50	100	0.85	0.05701
8:118100839:A:G	50	100	0.99	0.2077
8:118100895:C:A	50	100	1	0.4929
8:118100997:A:G	50	100	0.99	0.498
8:118101068:G:A	50	100	0.97	0.03667
8:118101719:C:T	50	100	1	0.02669
8:118101740:C:T	50	100	0.99	0.2741
8:118101871:A:G	50	100	1	0.4947
8:118101889:G:T	50	100	0.98	0.01561
8:118102234:T:C	50	100	0.98	0.01997
8:118102450:C:T	50	98	1	0.02778
8:118102618:A:C	50	100	0.98	0.01997
8:118102914:G:A	50	100	1	0.02651
8:118103228:C:T	50	100	1	0.4906
8:118103693:A:C	50	100	1	0.02633
8:118103756:T:C	50	100	0.9	0.07462
8:118103819:T:C	50	100	0.83	0.04375
8:118104011:A:G	50	100	1	0.4185
8:118104180:G:T	50	100	0.99	0.108
8:118104530:C:T	50	100	1	0.02033
8:118104631:C:T	49	100	1	0.4904
8:118105566:C:T	50	100	1	0.02651
8:118105569:G:T	50	100	1	0.4902
8:118105881:T:C	50	100	1	0.0719
8:118106106:C:T	50	100	0.99	0.2104
8:118106784:G:A	50	100	1	0.02651
8:118106868:A:G	50	100	1	0.02651
8:118107023:T:C	50	100	0.98	0.1369
8:118107048:G:T	50	100	0.98	0.0187
8:118107332:T:C	50	100	0.96	0.01053
8:118107626:G:A	50	98	1	0.03958
8:118107711:C:A	50	98	1	0.02669
8:118107840:C:T	50	100	1	0.4936
8:118108048:T:C	50	98	1	0.02778
8:118108170:C:T	50	100	1	0.4936
8:118108265:C:T	50	100	1	0.02669
8:118108396:G:C	50	98	1	0.04049
8:118108574:G:C	50	100	1	0.01126
8:118108576:G:A	50	98	1	0.02669
8:118108834:G:T	50	98	1	0.02687
8:118108843:A:G	50	100	1	0.02669
8:118109063:A:C	50	100	0.97	0.02251
8:118109296:A:C	50	98	1	0.4183
8:118109798:T:C	50	100	1	0.4935
8:118110933:T:C	50	100	1	0.02415
8:118111312:G:A	50	98	1	0.04611
8:118111555:G:C	50	100	0.98	0.01507
8:118111681:G:A	49	100	0.93	0.01997
8:118111768:A:G	49	100	0.97	0.07643
8:118111820:G:C	50	100	1	0.02052
8:118112051:C:T	49	100	0.99	0.02415
8:118112204:C:G	50	98	0.9	0.03268
8:118112330:C:G	50	100	1	0.4933
8:118112549:G:C	50	100	0.96	0.01271
8:118112585:G:A	50	100	1	0.4935
8:118112662:A:G	50	100	1	0.4978
8:118113262:T:C	50	100	0.96	0.0374
8:118113357:G:C	50	100	0.99	0.2827
8:118113547:A:G	50	100	1	0.01107
8:118113607:T:C	50	100	1	0.02015
8:118113836:A:G	50	100	0.99	0.1423
8:118114391:G:T	50	100	1	0.4987
8:118114658:C:A	50	98	0.99	0.2249
8:118114815:T:G	50	100	0.99	0.1979
8:118114959:T:C	50	100	0.98	0.05519
8:118115159:T:C	50	98	1	0.03177
8:118115711:C:A	50	100	0.99	0.2328
8:118115816:A:G	49	95.9	0.99	0.2326
8:118115908:G:C	50	100	1	0.4953
8:118115920:C:G	50	100	0.98	0.02415
8:118115944:G:A	50	100	0.99	0.2698
8:118115981:C:T	50	100	0.99	0.2021
8:118116184:T:A	50	100	0.94	0.01888
8:118116276:A:G	50	100	1	0.02378
8:118116440:G:A	50	100	0.98	0.01053
8:118116460:G:A	50	100	0.99	0.2059
8:118116621:G:A	50	100	0.99	0.2545
8:118116797:T:C	50	100	1	0.02669
8:118116886:C:T	50	98	1	0.03177
8:118116888:T:C	50	100	0.99	0.01816
8:118117321:A:G	50	100	1	0.02378
8:118117395:G:A	50	100	1	0.01943
8:118117422:T:G	50	100	1	0.4991
8:118117504:C:G	50	98	1	0.03686
8:118117902:G:A	50	100	1	0.02651
8:118118148:C:T	50	100	1	0.02651
8:118118292:G:C	50	100	1	0.02651
8:118118472:C:T	50	100	1	0.0207
8:118118620:G:A	50	100	1	0.02651
8:118118864:A:G	50	100	1	0.02397
8:118119535:T:C	49	100	1	0.4517
8:118119562:G:C	50	100	1	0.03159
8:118119901:A:C	50	100	1	0.02651
8:118119998:C:A	50	98	1	0.03214
8:118120877:G:C	50	98	1	0.4782
8:118121178:A:G	50	100	0.99	0.2947
8:118121369:T:A	50	100	1	0.04739
8:118121384:C:T	50	100	0.94	0.06954
8:118121686:T:C	50	100	0.99	0.2908
8:118122445:T:A	50	98	0.99	0.291
8:118122540:C:T	50	100	1	0.04739
8:118123017:C:T	50	98	1	0.03123
8:118123018:G:A	50	100	0.99	0.01852
8:118123300:C:T	50	100	0.99	0.2086
8:118126029:G:C	50	100	0.99	0.2562
8:118126268:T:C	50	98	1	0.03159
8:118126601:G:C	50	100	1	0.02233
8:118126673:G:A	50	100	0.99	0.03177
8:118126809:C:T	50	100	0.92	0.01216
8:118126858:T:C	50	100	1	0.04739
8:118127146:A:G	50	100	0.86	0.02142
8:118127394:G:A	50	100	0.99	0.2545
8:118127940:C:A	50	100	1	0.01961
8:118128198:A:G	50	100	0.99	0.4673
8:118128329:C:T	50	100	0.99	0.1354
8:118128678:T:A	50	100	0.98	0.2867
8:118130301:A:G	50	98	1	0.02306
8:118130682:C:T	50	100	0.99	0.1532
8:118130891:C:T	50	100	1	0.01961
8:118131207:A:T	50	100	0.96	0.0325
8:118131555:T:C	50	100	0.98	0.01997
8:118131842:G:A	50	100	0.99	0.1532
8:118132081:T:C	50	100	0.99	0.1596
8:118132996:A:G	39	94.9	0.98	0.01997
8:118132998:A:G	36	97.2	0.98	0.02015
8:118133000:A:G	37	97.3	0.83	0.01652
8:118133338:T:C	50	100	1	0.01961
8:118133692:A:G	50	100	1	0.02832
8:118134348:T:C	50	100	0.99	0.2545
8:118134826:C:T	50	100	0.99	0.15310000000000001
8:118135041:G:C	50	100	0.98	0.1024
8:118135331:A:G	50	100	0.99	0.1532
8:118135508:T:A	50	100	0.98	0.04739
8:118135785:G:T	50	100	0.98	0.02088
8:118135973:C:T	50	100	1	0.0158
8:118136050:A:T	50	100	0.98	0.2914
8:118136226:C:T	50	100	0.98	0.2542
8:118136749:G:A	50	100	0.99	0.01816
8:118137480:A:C	50	100	0.94	0.0167
8:118138140:G:A	50	100	1	0.01961
8:118138219:G:A	50	100	0.97	0.291
8:118138354:C:T	50	100	0.96	0.0118
8:118138688:A:C	50	100	0.95	0.04775
8:118138706:G:T	50	98	0.91	0.06572
8:118139085:A:C	50	100	0.99	0.1596
8:118139157:A:G	50	100	1	0.02251
8:118139184:C:G	50	100	0.98	0.2538
8:118139264:A:G	50	100	0.97	0.2908
8:118140680:C:A	50	100	0.97	0.02106
8:118140706:A:T	50	98	0.95	0.02215
8:118141014:T:C	50	100	0.95	0.04775
8:118141551:C:T	50	100	0.98	0.3845
8:118142057:T:G	50	100	0.96	0.1354
8:118143372:T:G	50	100	0.92	0.07298
8:118143704:C:T	50	90	0.93	0.4651
8:118143873:T:A	50	98	0.98	0.01961
8:118143973:G:A	50	96	0.96	0.154
8:118144099:G:A	50	92	0.97	0.1846
8:118144793:G:A	50	92	0.95	0.4575
8:118144864:T:C	50	98	0.98	0.09096
8:118145906:G:A	50	98	0.89	0.01126
8:118145957:A:G	50	100	0.97	0.01961
8:118146524:C:T	50	100	0.95	0.02033
8:118146595:G:A	50	100	1	0.03341
8:118146763:T:A	50	100	1	0.07099
8:118146932:G:A	50	100	1	0.02887
8:118147110:T:C	50	100	0.98	0.06808
8:118147655:C:T	50	98	0.98	0.2959
8:118147977:G:A	50	100	0.99	0.01271
8:118147981:G:T	50	98	0.99	0.08987
8:118148343:A:T	50	98	0.99	0.1182
8:118148769:C:T	50	96	0.99	0.4388
8:118148806:G:C	50	96	0.99	0.451
8:118149268:G:A	50	98	0.98	0.07426
8:118149335:T:C	50	100	0.98	0.01489
8:118149597:C:T	50	98	0.98	0.06699
8:118149710:C:T	50	98	0.98	0.1111
8:118149738:T:G	50	98	0.98	0.06699
8:118149859:A:T	50	96	0.99	0.1906
8:118150505:C:T	50	98	1	0.01725
8:118150904:A:G	50	100	0.99	0.1845
8:118150937:A:G	50	100	0.99	0.1843
8:118150957:T:C	50	98	0.99	0.3228
8:118151119:A:G	50	100	0.99	0.06245
8:118151192:T:C	50	100	1	0.2849
8:118151656:A:G	50	96	1	0.3589
8:118151687:A:G	49	100	1	0.279
8:118151918:T:A	50	96	1	0.3544
8:118151931:T:C	50	100	1	0.02033
8:118152233:G:A	50	98	0.99	0.3273
8:118152263:A:G	50	100	0.99	0.2787
8:118152450:C:T	50	100	1	0.02052
8:118152454:C:T	48	89.6	0.97	0.08842
8:118152466:T:A	44	90.9	0.9	0.01779
8:118152589:A:G	50	100	0.99	0.183
8:118152794:T:C	50	100	0.98	0.06699
8:118152878:C:T	50	100	0.99	0.06409
8:118153000:A:T	50	98	0.99	0.3542
8:118153136:C:T	50	100	0.99	0.04103
8:118153265:A:G	50	100	1	0.01216
8:118153510:T:C	50	98	0.99	0.3584
8:118153745:A:G	50	98	0.99	0.3584
8:118153793:A:G	50	98	1	0.3584
8:118154455:T:C	50	98	1	0.3586
8:118154554:C:T	50	100	0.99	0.3228
8:118154743:G:C	50	100	1	0.0158
8:118154902:C:T	50	98	0.88	0.01071
8:118154920:C:T	50	100	1	0.0187
8:118155192:A:G	50	100	0.99	0.3233
8:118155270:C:T	50	100	0.99	0.3232
8:118155293:G:A	50	100	0.99	0.3232
8:118155363:G:T	50	100	0.99	0.278
8:118155729:C:T	50	100	0.96	0.03849
8:118156130:G:A	50	100	1	0.2821
8:118156726:A:C	50	100	0.99	0.0886
8:118157066:A:G	50	100	1	0.2825
8:118157295:C:T	50	100	1	0.2838
8:118157442:T:A	50	100	1	0.1024
8:118157530:A:G	50	100	0.99	0.1607
8:118158006:C:A	50	100	0.96	0.03903
8:118158504:T:G	50	98	0.99	0.3586
8:118159073:T:C	50	100	0.99	0.3589
8:118159149:C:T	50	100	0.99	0.3588
8:118159150:A:G	50	100	0.99	0.3588
8:118159155:G:A	50	100	1	0.2754
8:118159246:C:T	50	100	0.99	0.3235
8:118159293:A:G	50	100	1	0.02142
8:118159361:A:G	50	100	0.99	0.3589
8:118159427:T:C	50	100	0.99	0.3277
8:118159443:C:A	50	100	0.99	0.3226
8:118159714:T:C	50	100	0.99	0.3233
8:118159719:C:T	50	100	0.97	0.01398
8:118159779:G:A	50	100	1	0.09768
8:118159789:C:G	50	100	1	0.0886
8:118159881:A:G	50	100	0.99	0.3589
8:118160016:G:A	50	98	0.92	0.0305
8:118160050:G:T	50	100	0.98	0.3174
8:118160061:T:C	50	100	0.98	0.08914
8:118160160:T:G	50	100	0.98	0.02306
8:118160188:T:C	50	100	0.96	0.03922
8:118161017:C:A	50	100	0.99	0.3219
8:118161191:T:C	50	100	0.99	0.3237
8:118161248:G:C	50	100	0.94	0.01779
8:118161346:G:A	50	98	0.99	0.3221
8:118161437:G:C	49	100	1	0.2758
8:118161806:A:G	50	98	0.99	0.3598
8:118162031:A:G	50	98	0.99	0.3595
8:118162053:G:A	50	98	1	0.2803
8:118162250:C:T	50	98	0.77	0.01943
8:118162266:G:A	50	100	1	0.01997
8:118162557:C:G	50	100	0.96	0.09241
8:118163513:C:G	50	100	0.95	0.2932
8:118163524:G:A	49	98	0.98	0.04702
8:118163707:T:C	50	98	0.96	0.4898
8:118163800:T:A	50	96	0.95	0.09259
8:118163807:A:G	50	96	0.93	0.2667
8:118163840:C:A	50	92	0.92	0.293
8:118164034:G:A	50	100	1	0.01688
8:118164419:A:G	50	100	0.99	0.02269
8:118164824:T:C	50	100	0.94	0.05574
8:118165216:T:C	50	98	0.98	0.01525
8:118165317:C:A	50	96	0.92	0.07298
8:118165635:T:C	48	93.8	0.76	0.01507
8:118165637:C:T	47	97.9	0.97	0.02342
8:118165692:A:G	50	98	0.86	0.06046
8:118165822:A:G	50	98	0.96	0.07062
8:118165833:G:A	50	100	0.98	0.01943
8:118166752:C:A	50	98	0.96	0.04521
8:118166773:G:A	50	98	0.91	0.02633
8:118166818:T:C	50	98	0.95	0.2413
8:118166821:A:G	50	84	0.9	0.4332
8:118166981:C:T	50	94	0.97	0.13
8:118166987:A:G	50	94	0.98	0.1442
8:118167184:A:C	50	90	0.84	0.1235
8:118167194:G:A	50	92	0.85	0.122
8:118167225:A:G	50	96	0.94	0.1302
8:118167320:A:C	50	100	0.97	0.1659
8:118167379:G:C	50	100	0.97	0.09386
8:118167432:G:A	50	100	0.97	0.09168
8:118167463:A:G	50	100	0.99	0.1029
8:118167474:A:G	50	100	1	0.01543
8:118167480:C:G	50	100	1	0.02288
8:118167502:A:C	50	100	1	0.08351
8:118167573:T:C	50	100	1	0.08079
8:118167582:G:A	50	100	1	0.02052
8:118167702:C:T	50	98	0.91	0.03395
8:118167746:C:T	50	100	0.99	0.02814
8:118167776:T:C	50	98	0.97	0.3186
8:118167861:G:A	50	100	1	0.01997
8:118167910:A:G	50	96	0.98	0.4149
8:118168062:C:A	50	100	1	0.03958
8:118168108:T:C	50	100	1	0.03958
8:118168109:C:T	50	100	1	0.03958
8:118168198:C:A	50	100	0.99	0.03667
8:118168209:T:C	50	100	1	0.03976
8:118168254:T:C	50	98	1	0.01362
8:118168394:C:T	50	100	1	0.03976
8:118168397:A:G	50	100	1	0.03976
8:118168441:G:A	50	100	0.98	0.03994
8:118168535:C:T	50	100	1	0.03976
8:118168576:G:A	50	100	1	0.04012
8:118168643:C:T	50	100	1	0.03994
8:118168784:T:G	50	100	1	0.05537
8:118168807:C:T	50	100	1	0.05828
8:118168948:A:C	50	100	1	0.05828
8:118169172:A:G	50	100	1	0.05846
8:118169645:A:G	50	100	0.99	0.03667
8:118169865:A:C	50	100	1	0.05882
8:118169897:C:G	50	100	1	0.05882
8:118169966:A:G	50	100	1	0.01961
8:118170051:T:C	50	100	1	0.05882
8:118170219:G:A	50	100	1	0.02142
8:118170292:C:T	50	100	1	0.03177
8:118170336:C:T	50	100	1	0.05882
8:118170627:T:A	50	100	1	0.05901
8:118170696:T:C	50	100	1	0.05901
8:118170775:G:T	50	100	1	0.01816
8:118170787:G:A	50	100	1	0.01979
8:118170869:C:T	50	100	1	0.05901
8:118170940:T:C	50	100	1	0.05901
8:118170941:G:A	50	100	1	0.05901
8:118171005:G:A	50	100	0.93	0.01107
8:118171108:T:C	50	100	1	0.05901
8:118171154:G:A	50	100	1	0.05428
8:118171264:A:G	50	100	1	0.05937
8:118171340:T:C	50	100	1	0.03286
8:118171479:A:G	50	100	1	0.03268
8:118171631:A:G	50	100	0.96	0.01906
8:118171698:G:A	50	100	1	0.05882
8:118171709:G:A	50	100	0.96	0.05882
8:118171875:A:G	50	100	1	0.05882
8:118171999:G:A	50	100	1	0.02106
8:118172064:T:C	50	98	0.77	0.01198
8:118173125:G:A	50	100	1	0.1068
8:118173287:T:C	50	100	0.99	0.06772
8:118173494:C:A	50	100	0.98	0.01452
8:118173586:G:T	50	100	1	0.1068
8:118173723:G:A	50	100	0.98	0.01634
8:118173776:C:T	50	96	0.98	0.4074
8:118174033:T:C	50	100	1	0.05428
8:118174117:G:A	50	100	1	0.1144
8:118174158:T:C	50	98	0.84	0.07861
8:118174159:A:G	50	100	1	0.02015
8:118174534:T:C	50	100	1	0.05428
8:118174768:T:A	50	100	1	0.02106
8:118174876:G:A	50	98	1	0.02687
8:118174930:A:C	50	98	1	0.03214
8:118175046:A:C	50	98	0.98	0.1049
8:118175057:C:A	50	98	0.99	0.1654
8:118175275:G:A	50	100	1	0.05882
8:118175310:T:G	50	100	1	0.01816
8:118175333:T:C	50	100	0.98	0.01452
8:118175433:G:C	50	98	0.81	0.01634
8:118175535:C:A	50	98	1	0.05192
8:118175688:A:C	50	100	1	0.1068
8:118176173:C:T	50	100	1	0.02142
8:118176225:C:T	50	100	0.98	0.01634
8:118176232:C:T	50	100	1	0.05192
8:118177060:C:T	50	100	0.98	0.02088
8:118177451:T:G	50	100	1	0.01107
8:118177565:G:A	50	100	1	0.03177
8:118177667:A:G	50	92	0.93	0.1107
8:118177702:G:C	50	100	0.9	0.03159
8:118177708:G:T	50	100	0.9	0.03123
8:118178195:C:T	50	100	1	0.1585
8:118178353:G:A	50	100	0.99	0.1668
8:118179016:G:A	50	96	0.91	0.09477
8:118179129:C:T	50	100	0.96	0.0256
8:118179227:C:T	50	96	0.99	0.08842
8:118179230:G:C	50	98	0.95	0.02524
8:118179352:G:C	50	100	1	0.0158
8:118179645:G:A	50	100	0.98	0.07135
8:118179920:A:G	50	100	1	0.01761
8:118179987:T:C	50	100	1	0.0236
8:118180031:G:A	50	100	1	0.0236
8:118180059:C:T	50	100	0.97	0.02324
8:118180484:A:C	50	100	1	0.02288
8:118180565:G:A	50	100	1	0.02251
8:118180588:G:T	50	100	1	0.02251
8:118180759:G:A	50	98	0.98	0.3172
8:118180924:C:T	50	98	1	0.01816
8:118180966:A:C	50	100	1	0.02233
8:118181053:T:A	49	100	1	0.02233
8:118181330:C:T	50	100	1	0.02233
8:118181446:T:A	50	100	1	0.0138
8:118181491:C:T	50	100	1	0.01362
8:118181614:A:G	50	100	1	0.02251
8:118182226:C:T	50	100	1	0.02288
8:118182647:C:T	50	100	0.81	0.03395
8:118182672:G:T	50	98	0.98	0.4444
8:118182984:T:C	50	98	1	0.06954
8:118183538:C:T	50	100	1	0.01852
8:118183711:T:C	50	100	1	0.0472
8:118183780:T:C	50	100	1	0.01362
8:118183852:A:C	50	100	1	0.02796
8:118183929:G:T	50	100	0.99	0.4446
8:118184188:G:T	50	100	1	0.02778
8:118184508:T:C	50	100	0.96	0.02796
8:118184590:A:G	50	100	1	0.02778
8:118184595:G:A	50	100	1	0.02778
8:118184644:T:C	50	100	1	0.02814
8:118184817:C:T	50	98	0.99	0.4646
8:118184867:T:C	50	100	0.91	0.0187
8:118185221:T:C	50	100	1	0.04902
8:118185258:A:C	50	100	0.99	0.4902
8:118185323:T:G	50	98	1	0.06572
8:118185595:T:A	50	100	1	0.03177
8:118185730:A:G	50	100	1	0.03504
8:118185764:A:G	50	100	0.99	0.3497
8:118185948:A:G	50	100	1	0.0187
8:118186077:T:C	50	100	1	0.0187
8:118186905:A:C	50	100	1	0.0187
8:118187280:G:T	50	98	1	0.0187
8:118187600:A:G	50	100	1	0.02796
8:118187704:T:C	50	100	0.99	0.05773
8:118188652:G:A	50	100	1	0.02397
8:118188703:A:G	50	100	1	0.02415
8:118188739:A:G	50	100	1	0.06409
8:118189123:G:A	50	100	1	0.02397
8:118189180:A:G	50	100	1	0.01253
8:118189204:G:T	50	100	1	0.02923
8:118189212:G:A	50	100	1	0.01434
8:118189264:T:C	50	98	1	0.03794
8:118189309:C:T	50	100	1	0.02397
8:118189452:C:T	50	100	1	0.02397
8:118189729:C:T	50	100	1	0.02397
8:118189893:T:C	50	100	1	0.02397
8:118190064:T:C	50	100	1	0.02397
8:118190217:G:A	50	100	1	0.02415
8:118190328:G:A	50	100	1	0.01707
8:118190371:C:T	50	100	1	0.02397
8:118191044:T:C	50	100	0.99	0.05991
8:118191162:A:G	50	100	1	0.02397
8:118191172:T:C	50	100	1	0.02397
8:118191354:C:T	50	100	1	0.01289
8:118191541:C:T	50	100	1	0.02451
8:118191986:T:C	50	100	1	0.02415
8:118192105:T:G	50	100	0.99	0.01271
8:118192462:A:T	50	100	1	0.02397
8:118192615:C:T	50	100	1	0.0236
8:118192618:C:A	50	96	0.98	0.1187
8:118192622:C:A	50	94	0.97	0.3789
8:118192748:G:C	50	100	1	0.02397
8:118192811:T:G	50	100	1	0.02415
8:118193043:T:G	50	98	1	0.02397
8:118193163:A:C	50	98	0.99	0.08388
8:118193265:T:C	50	98	0.99	0.08388
8:118193547:G:A	50	100	0.99	0.03595
8:118193634:A:G	50	98	1	0.327
8:118193795:G:T	50	96	0.99	0.4083
8:118194128:C:T	50	100	0.99	0.03322
8:118194229:G:A	50	96	0.99	0.1817
8:118194790:A:G	50	98	0.98	0.1816
8:118194832:G:T	50	98	0.94	0.03704
8:118194901:A:G	50	96	0.98	0.1816
8:118194931:A:G	50	100	0.97	0.01089
8:118195106:C:G	50	96	0.98	0.1814
8:118195142:A:G	50	96	0.98	0.1812
8:118195608:C:T	50	98	0.98	0.4775
8:118195681:T:G	50	100	0.95	0.03395
8:118195699:G:T	50	98	0.98	0.4898
8:118195732:T:C	50	100	0.95	0.04902
8:118195892:G:T	50	98	1	0.03214
8:118196701:G:A	50	100	0.97	0.01271
8:118196712:G:A	50	100	0.94	0.01943
8:118196948:T:G	50	100	0.96	0.04938
8:118197284:T:C	50	98	0.9	0.02796
8:118197514:A:C	50	100	0.88	0.01362
8:118197534:C:T	50	94	0.98	0.3393
8:118198025:C:T	50	100	0.99	0.02832
8:118198359:G:T	50	100	0.99	0.02796
8:118199327:C:T	50	100	0.95	0.03867
8:118199741:A:G	50	98	0.96	0.05737
8:118199769:A:G	50	98	0.94	0.06137
8:118199856:A:G	50	100	0.95	0.02941
8:118199898:G:A	50	100	0.95	0.02959
8:118199927:T:C	50	100	0.96	0.02996
8:118200119:T:C	50	94	0.91	0.3722
8:118200322:C:A	50	100	0.97	0.01325
8:118200353:G:A	50	100	0.98	0.1549
8:118200486:T:C	50	96	0.96	0.163
8:118201488:A:G	50	100	0.99	0.439
8:118201925:C:T	50	100	0.99	0.4355
8:118202135:A:G	50	100	0.99	0.4357
8:118202157:G:A	50	100	0.99	0.4359
8:118202186:C:A	50	100	0.99	0.402
8:118202284:T:C	50	100	1	0.4259
8:118202590:A:G	50	100	0.99	0.4227
8:118202706:C:T	50	100	0.99	0.4223
8:118202745:C:T	50	100	1	0.4207
8:118202915:T:C	50	100	1	0.4198
8:118203827:C:T	50	100	0.99	0.01961
8:118203896:T:A	50	100	1	0.4194
8:118204598:C:T	50	100	0.88	0.01253
8:118205089:G:A	50	100	0.98	0.1327
8:118205382:G:C	50	100	1	0.01525
8:118205400:G:A	50	100	1	0.01126
8:118205542:T:C	50	100	1	0.4198
8:118205859:C:A	50	100	1	0.4199
8:118205929:A:G	50	100	1	0.02378
8:118205971:A:G	50	100	1	0.4199
8:118206797:A:T	50	100	1	0.4199
8:118207166:G:A	50	98	0.9	0.05356
8:118207297:G:A	50	100	1	0.1322
8:118207553:T:C	50	100	1	0.3992
8:118207954:A:G	50	100	1	0.01525
8:118209151:T:C	50	100	1	0.01071
8:118209264:C:G	50	100	1	0.4063
8:118209943:C:T	50	98	1	0.2707
8:118210517:C:T	50	100	1	0.01525
8:118210710:T:C	50	100	1	0.4198
8:118210862:C:G	50	100	1	0.01126
8:118211104:G:C	50	98	1	0.132
8:118211831:T:C	50	100	1	0.03159
8:118212096:C:G	50	98	1	0.138
8:118212109:A:C	50	100	1	0.03595
8:118212229:G:A	50	100	1	0.4098
8:118212312:A:T	50	100	1	0.411
8:118212383:C:T	50	100	1	0.4109
8:118212385:C:T	50	100	1	0.03595
8:118212513:A:G	50	100	1	0.4194
8:118212522:C:T	50	98	1	0.2714
8:118212546:A:G	50	100	1	0.03595
8:118212736:C:T	50	100	1	0.4074
8:118212739:T:C	50	98	0.99	0.08533
8:118213020:A:G	50	100	1	0.4243
8:118213037:G:A	50	100	1	0.4125
8:118213369:G:A	50	100	1	0.4129
8:118213438:A:T	50	100	1	0.4401
8:118213528:A:G	50	100	1	0.425
8:118213670:C:T	50	100	1	0.3965
8:118214129:T:A	50	100	1	0.4328
8:118214148:T:C	50	100	1	0.4446
8:118214413:T:C	50	100	1	0.01089
8:118214546:G:T	50	100	1	0.2901
8:118214597:T:G	50	100	1	0.4414
8:118215001:C:T	50	100	1	0.4415
8:118215215:T:A	50	100	1	0.4414
8:118215598:A:G	50	100	1	0.01089
8:118215621:C:G	50	100	1	0.03613
8:118215668:C:T	50	94	1	0.4408
8:118215699:G:A	50	100	1	0.02015
8:118215914:G:A	48	93.8	1	0.4421
8:118215961:G:A	49	83.7	1	0.4374
8:118216147:G:C	48	100	1	0.03631
8:118216482:A:C	50	96	1	0.2977
8:118216559:T:C	50	100	1	0.4412
8:118216838:A:C	50	100	1	0.4001
8:118216839:T:A	50	100	1	0.4001
8:118216853:G:A	50	100	1	0.4001
8:118216894:G:A	50	100	1	0.4001
8:118217164:C:A	50	100	1	0.4005
8:118217169:A:G	50	100	1	0.4118
8:118217300:G:C	50	100	1	0.4
8:118217365:C:A	50	100	1	0.4003
8:118218088:G:A	50	98	1	0.01688
8:118218755:A:T	50	100	1	0.4631
8:118218876:C:T	50	100	1	0.3558
8:118219003:C:A	50	100	1	0.0532
8:118219563:G:C	50	100	1	0.3971
8:118219921:T:C	50	100	1	0.03649
8:118220306:A:C	50	100	0.88	0.01253
8:118220564:A:G	50	100	1	0.4147
8:118220676:A:T	50	100	1	0.01071
8:118220708:A:G	50	100	1	0.4695
8:118220877:G:T	50	100	1	0.4633
8:118220948:T:C	50	100	1	0.04085
8:118220962:C:T	50	100	1	0.01071
8:118221500:C:T	50	98	1	0.2293
8:118221599:T:C	50	100	0.98	0.04176
8:118221612:A:C	50	100	1	0.01071
8:118221732:T:C	50	100	1	0.04448
8:118221805:T:C	50	100	1	0.04067
8:118222331:A:G	50	100	1	0.4524
8:118222421:A:C	50	100	1	0.03649
8:118222458:A:G	50	100	1	0.4557
8:118222694:G:A	50	98	1	0.1305
8:118222706:T:C	50	100	1	0.01289
8:118222766:A:G	50	100	0.92	0.0138
8:118223084:G:A	50	100	1	0.01507
8:118223636:C:A	50	100	1	0.0443
8:118224158:G:A	50	100	1	0.4808
8:118224591:T:G	50	98	1	0.01543
8:118224789:T:C	50	98	0.82	0.02306
8:118225077:T:C	50	100	1	0.01216
8:118225265:A:T	50	100	0.99	0.2854
8:118225319:A:C	50	98	1	0.1659
8:118225469:G:C	50	100	1	0.04448
8:118225538:A:T	50	100	1	0.2885
8:118225764:T:A	50	100	1	0.433
8:118226096:G:T	50	100	1	0.09187
8:118226234:C:T	50	100	1	0.4328
8:118226343:G:A	50	98	1	0.2402
8:118226593:G:A	50	98	1	0.01071
8:118226655:C:T	50	100	1	0.2852
8:118226703:A:T	50	100	1	0.4328
8:118227786:G:A	50	100	1	0.439
8:118228024:T:C	50	100	1	0.3457
8:118228101:G:A	50	100	1	0.3755
8:118228248:A:C	50	100	1	0.3457
8:118228294:A:G	50	100	1	0.01071
8:118228302:A:G	50	100	1	0.03994
8:118228337:C:A	50	100	1	0.2789
8:118228402:C:T	50	100	1	0.3451
8:118228565:T:G	50	98	0.98	0.02306
8:118229066:T:C	50	100	1	0.4168
8:118229151:G:A	50	100	1	0.3755
8:118229500:G:A	50	100	0.99	0.388
8:118229681:C:G	50	100	1	0.03885
8:118230180:G:A	50	100	0.92	0.02106
8:118230264:G:A	50	100	1	0.01053
8:118231212:A:G	50	100	1	0.1187
8:118231390:A:T	50	100	1	0.1091
8:118232289:G:C	50	100	1	0.1338
8:118232842:C:T	50	100	1	0.01979
8:118233135:C:A	50	100	1	0.06046
8:118233392:T:A	50	100	1	0.01561
8:118233765:G:A	50	100	1	0.01053
8:118233827:T:C	50	98	1	0.02887
8:118233911:G:A	50	98	1	0.1334
8:118234009:T:A	50	100	1	0.1331
8:118235065:T:C	50	100	0.99	0.1088
8:118235347:A:G	50	100	1	0.0158
8:118235587:T:C	50	100	0.99	0.118
8:118235756:A:G	50	98	0.98	0.1235
8:118235988:C:A	50	100	0.98	0.08751
8:118236841:C:T	50	100	1	0.02288
8:118237707:C:T	50	100	1	0.02288
8:118237708:A:C	50	100	1	0.02288
8:118237789:A:C	50	98	0.96	0.0915
8:118237883:C:G	50	100	0.98	0.471
8:118238046:C:T	50	100	0.97	0.05646
8:118238420:G:A	50	98	1	0.03776
8:118238563:T:C	50	100	0.82	0.02415
8:118238726:A:G	50	98	0.99	0.2667
8:118239230:T:C	50	100	0.98	0.03922
8:118239348:C:T	50	96	0.99	0.1618
8:118239608:T:C	50	98	1	0.02397
8:118240629:C:A	50	100	0.95	0.0187
8:118240809:A:C	50	100	1	0.03976
8:118240961:A:C	50	98	1	0.01489
8:118241181:G:A	50	98	1	0.03195
8:118241246:C:G	50	98	0.99	0.1496
8:118241278:C:T	50	100	1	0.03413
8:118241313:A:G	50	96	0.95	0.07371
8:118241555:C:A	50	98	0.98	0.1469
8:118241676:T:G	50	100	0.84	0.01344
8:118241764:C:A	50	100	1	0.01616
8:118242052:C:A	50	98	1	0.03758
8:118242511:C:T	50	98	1	0.01489
8:118242700:C:A	50	100	1	0.01344
8:118243470:A:T	50	100	0.96	0.04085
8:118244222:G:A	50	100	1	0.01017
8:118244488:T:C	50	100	1	0.03413
8:118244617:G:A	50	98	0.98	0.1402
8:118245359:A:G	50	98	1	0.01797
8:118245406:G:T	50	100	1	0.0158
8:118245517:G:A	50	100	1	0.03341
8:118245536:A:C	50	100	1	0.0158
8:118245921:G:C	50	100	0.98	0.1894
8:118245964:C:T	50	100	1	0.0158
8:118245969:C:T	50	98	0.98	0.488
8:118246943:G:A	50	100	1	0.02015
8:118246970:C:T	50	100	1	0.0158
8:118247236:T:C	50	100	0.99	0.1658
8:118247533:T:A	50	100	1	0.0158
8:118247686:A:T	50	98	0.98	0.09223
8:118247743:C:T	50	100	0.99	0.0719
8:118247947:T:C	50	100	1	0.01126
8:118248251:C:G	50	96	0.98	0.07044
8:118248665:C:T	50	98	0.97	0.1937
8:118249395:C:A	50	100	1	0.01634
8:118249638:G:A	50	98	1	0.01434
8:118249934:C:G	50	100	1	0.03922
8:118250454:C:T	50	100	0.97	0.02033
8:118250605:C:T	50	100	0.96	0.01997
8:118250680:T:A	50	98	0.94	0.06826
8:118250730:C:T	50	98	0.98	0.3831
8:118250947:C:T	50	98	1	0.01434
8:118251025:A:G	50	96	1	0.06481
8:118252047:G:C	49	100	0.92	0.05392
8:118252193:C:T	50	98	0.99	0.3588
8:118252437:T:C	50	100	0.99	0.0541
8:118252617:A:C	50	100	0.99	0.3037
8:118252745:T:C	50	100	0.71	0.01362
8:118253045:G:A	50	100	1	0.02578
8:118254393:C:T	50	100	0.99	0.01616
8:118254475:C:A	50	100	1	0.01126
8:118254866:C:T	50	100	0.99	0.03522
8:118255257:C:G	50	100	0.95	0.01779
8:118255491:C:G	46	100	0.96	0.05356
8:118255726:T:G	49	100	1	0.05428
8:118255975:T:C	50	100	1	0.01144
8:118256009:A:G	50	100	0.99	0.01688
8:118256169:G:C	50	100	0.97	0.03595
8:118257241:C:A	50	98	0.98	0.01598
8:118257547:T:C	50	100	0.99	0.1817
8:118258064:A:T	50	100	1	0.0138
8:118258101:T:A	50	100	0.99	0.3546
8:118258310:C:T	50	100	0.88	0.01816
8:118258818:T:C	50	100	1	0.0207
8:118259051:T:A	50	100	1	0.03504
8:118259235:C:T	50	100	0.99	0.08896
8:118261298:T:C	50	100	0.93	0.01797
8:118261339:C:T	50	100	0.98	0.05392
8:118262010:T:G	50	100	0.97	0.02269
8:118262129:T:C	50	98	0.97	0.0216
8:118263494:A:C	50	98	0.99	0.1801
8:118263674:G:T	50	100	1	0.01162
8:118264001:T:C	50	100	0.98	0.3836
8:118264052:T:G	50	100	0.99	0.3664
8:118264225:G:C	50	100	0.99	0.3473
8:118264498:G:T	50	100	0.98	0.01725
8:118264640:T:C	50	100	1	0.1171
8:118264744:T:A	50	100	1	0.02687
8:118264849:C:G	50	100	0.99	0.04484
8:118265315:C:A	50	100	0.96	0.04575
8:118265380:G:T	50	100	0.99	0.05192
8:118266002:G:T	50	98	0.88	0.02959
8:118266993:G:T	50	98	0.99	0.1605
8:118267779:C:T	50	100	1	0.02197
8:118267993:G:A	50	100	1	0.01253
8:118268405:T:C	50	98	1	0.1124
8:118268455:T:C	50	98	1	0.4239
8:118268462:C:T	50	100	1	0.02687
8:118268727:T:A	50	98	0.94	0.0797
8:118269164:T:G	50	98	0.95	0.01398
8:118269222:G:C	47	89.4	0.91	0.06663
8:118269224:G:C	45	91.1	0.85	0.07988
8:118269226:G:C	43	95.3	0.96	0.09168
8:118269228:G:C	41	92.7	0.95	0.0935
8:118269230:G:C	49	91.8	0.96	0.1305
8:118269232:G:C	49	91.8	0.96	0.05755
8:118269260:G:T	48	97.9	0.88	0.01489
8:118269484:T:C	50	100	1	0.08624
8:118269547:C:T	50	98	0.93	0.04902
8:118269602:C:T	50	100	0.95	0.01489
8:118270039:C:T	50	100	1	0.4179
8:118270338:T:C	50	100	0.99	0.06028
8:118270453:T:C	50	100	1	0.02633
8:118270653:A:C	50	100	0.98	0.01816
8:118270804:A:C	50	100	0.99	0.01144
8:118271581:G:A	50	100	1	0.1235
8:118271882:C:T	50	100	0.95	0.01489
8:118272107:G:C	50	100	1	0.4257
8:118272277:C:G	50	100	1	0.02687
8:118272573:G:A	50	100	0.99	0.05901
8:118272622:T:C	50	100	1	0.02705
8:118273674:A:T	50	100	1	0.02687
8:118273675:T:A	50	100	1	0.01489
8:118273797:C:T	50	100	0.94	0.02324
8:118274013:T:C	50	100	1	0.4261
8:118274345:C:T	50	100	1	0.01126
8:118274645:T:A	50	100	0.98	0.04666
8:118274993:C:T	50	100	1	0.02687
8:118275006:A:T	50	100	0.98	0.05192
8:118275071:C:T	50	98	0.97	0.01979
8:118275255:A:C	50	100	0.94	0.01761
8:118275691:T:C	50	100	1	0.03068
8:118275979:G:A	50	100	1	0.03722
8:118276054:G:A	50	100	1	0.01107
8:118276072:C:T	50	100	0.99	0.01507
8:118276134:C:T	50	100	1	0.01107
8:118276175:C:A	50	100	1	0.03794
8:118276369:C:T	50	100	1	0.01107
8:118276482:T:C	50	100	0.98	0.01816
8:118276581:C:T	50	100	1	0.01107
8:118276669:A:G	50	100	1	0.01107
8:118276919:C:A	50	100	0.98	0.01816
8:118278226:A:T	50	100	0.99	0.01507
8:118278293:T:C	50	100	1	0.02705
8:118278501:A:G	50	100	1	0.01598
8:118278659:T:C	50	100	1	0.08696
8:118278691:A:G	50	98	1	0.09114
8:118278734:C:T	50	100	1	0.01107
8:118278868:G:A	50	100	0.98	0.02923
8:118278894:T:C	50	100	1	0.01107
8:118279136:G:C	50	100	1	0.02687
8:118279858:C:T	50	100	1	0.01107
8:118279859:A:G	50	100	1	0.01107
8:118279876:T:C	50	100	1	0.01107
8:118279935:C:T	50	98	0.99	0.02142
8:118280023:G:A	50	100	1	0.01126
8:118280340:A:C	50	100	1	0.1173
8:118280482:T:A	50	100	1	0.01107
8:118281511:T:C	50	100	1	0.01107
8:118281630:T:C	50	100	0.94	0.01471
8:118281643:A:G	50	100	1	0.01107
8:118281672:A:G	50	98	1	0.3807
8:118281735:T:C	50	100	0.94	0.0532
8:118282043:C:T	50	100	0.99	0.1236
8:118282364:G:T	50	100	1	0.02705
8:118282850:A:G	50	100	1	0.01107
8:118282914:T:A	50	100	1	0.01107
8:118282998:T:C	50	100	0.98	0.01816
8:118283268:A:T	50	98	1	0.1781
8:118283307:A:G	50	100	0.8	0.01834
8:118283639:C:T	50	100	0.98	0.01816
8:118283887:G:C	50	100	1	0.01107
8:118284047:C:T	50	98	0.99	0.1685
8:118284183:A:C	50	100	0.99	0.2081
8:118284638:G:A	50	100	1	0.01071
8:118284653:A:G	50	100	0.98	0.08406
8:118284671:T:G	50	98	0.99	0.2289
8:118284713:C:T	50	100	1	0.01362
8:118284735:G:A	50	92	0.99	0.4181
8:118284748:C:A	50	100	0.97	0.01652
8:118284749:T:C	50	100	0.98	0.01761
8:118284769:T:C	50	96	0.99	0.1175
8:118284899:A:G	50	100	0.99	0.0719
8:118284920:T:C	49	100	0.98	0.07171
8:118285070:T:G	50	100	0.99	0.06264
8:118285537:C:T	50	100	1	0.01053
8:118285553:C:G	50	100	1	0.01107
8:118285640:T:C	50	100	1	0.01053
8:118285658:C:T	50	100	1	0.11
8:118285830:C:T	50	100	1	0.01071
8:118285895:T:C	50	98	1	0.1449
8:118286007:G:A	50	100	1	0.06518
8:118286039:C:T	50	100	1	0.01053
8:118286056:T:C	50	100	1	0.01053
8:118286234:G:T	50	100	1	0.01053
8:118286243:C:T	50	100	1	0.01053
8:118286333:C:A	50	100	1	0.01071
8:118286453:T:G	50	100	1	0.1182
8:118286604:C:G	50	100	1	0.01053
8:118287033:T:A	50	100	1	0.06554
8:118287122:A:T	50	94	0.96	0.1142
8:118287163:C:T	50	100	1	0.01053
8:118287425:A:G	50	100	0.99	0.1144
8:118287647:T:A	50	100	1	0.01053
8:118287738:G:C	50	100	0.97	0.01816
8:118287742:T:C	50	100	0.99	0.1146
8:118287747:G:T	50	100	1	0.0699
8:118287867:A:G	50	100	0.98	0.01434
8:118287942:G:A	50	100	1	0.01053
8:118288189:A:G	50	100	0.99	0.1344
8:118288515:G:A	50	100	1	0.01053
8:118288654:T:C	50	100	1	0.01053
8:118288749:C:T	50	92	0.91	0.06028
8:118288865:A:G	50	100	1	0.01053
8:118289171:G:A	50	100	1	0.01053
8:118289680:C:T	50	100	1	0.1209
8:118290204:G:A	50	100	0.99	0.1354
8:118290737:T:C	50	100	1	0.01053
8:118290767:G:T	49	98	1	0.06845
8:118290909:T:C	50	100	1	0.01053
8:118290945:C:T	50	100	1	0.01216
8:118291021:C:T	50	100	0.99	0.4192
8:118291118:C:T	50	100	1	0.01053
8:118291218:T:C	50	98	0.99	0.3135
8:118291353:C:A	50	100	1	0.01053
8:118291478:T:C	50	100	1	0.01071
8:118291759:C:T	50	100	1	0.01053
8:118292197:A:T	50	100	0.99	0.02251
8:118292261:C:A	50	98	0.99	0.3666
8:118292377:T:C	48	97.9	0.95	0.0512
8:118292383:G:A	48	97.9	0.98	0.1728
8:118292415:T:C	50	100	0.99	0.1097
8:118292435:A:T	50	100	1	0.01053
8:118292704:C:T	50	92	0.92	0.04938
8:118292875:G:A	48	100	1	0.06972
8:118292963:A:G	50	100	0.95	0.04085
8:118293018:A:T	50	100	1	0.01053
8:118293091:C:A	50	100	1	0.01053
8:118293103:G:A	50	100	0.82	0.01471
8:118293611:C:T	50	100	1	0.01398
8:118293873:G:A	50	100	0.97	0.01834
8:118293923:C:A	50	100	1	0.01053
8:118294035:T:C	50	100	0.99	0.1373
8:118294054:T:C	50	100	1	0.01053
8:118295054:G:A	50	100	0.97	0.03922
8:118295868:C:A	50	100	0.99	0.1354
8:118296139:C:T	50	100	1	0.01053
8:118296362:C:A	50	100	1	0.01434
8:118297090:C:A	50	100	0.99	0.4156
8:118297302:C:T	50	100	0.99	0.1373
8:118297341:C:T	50	100	1	0.01107
8:118297425:T:C	50	100	1	0.142
8:118297506:C:T	50	100	0.99	0.1371
8:118297748:T:C	50	100	0.98	0.04158
8:118297780:T:C	50	100	0.99	0.01561
8:118298051:C:T	50	100	0.98	0.2625
8:118298306:C:T	50	100	0.99	0.415
8:118298431:T:A	50	100	0.99	0.1149
8:118298579:G:A	50	100	0.95	0.01198
8:118299053:C:T	50	96	0.99	0.08606
8:118299204:T:A	50	98	0.98	0.05737
8:118299241:C:T	50	98	0.99	0.0305
8:118299431:C:T	50	100	0.96	0.06445
8:118299520:T:A	50	96	0.98	0.4339
8:118299784:C:A	50	100	0.97	0.07916
8:118299790:A:T	50	98	0.93	0.06554
8:118299878:T:G	50	100	0.99	0.2215
8:118299929:C:T	50	100	0.99	0.1668
8:118300894:A:G	50	100	0.98	0.03558
8:118300948:C:T	50	100	0.98	0.03558
8:118301190:A:G	50	100	0.99	0.07843
8:118301578:G:A	50	100	0.99	0.0817
8:118301804:G:A	50	100	0.98	0.02233
8:118301852:C:T	50	100	0.99	0.4779
8:118302972:C:A	50	100	1	0.0158
8:118303132:T:C	50	100	1	0.2226
8:118303385:A:G	50	100	1	0.03558
8:118304049:T:G	50	100	1	0.07825
8:118304164:C:A	50	100	1	0.07825
8:118304264:A:G	50	100	1	0.4005
8:118304296:T:C	50	100	1	0.07825
8:118304357:T:G	50	100	1	0.03032
8:118304436:T:A	50	100	0.97	0.01271
8:118304650:C:T	50	100	1	0.0158
8:118304716:T:C	49	100	1	0.4791
8:118304922:A:G	50	100	1	0.4791
8:118305104:G:A	49	100	1	0.4779
8:118305406:T:C	50	100	1	0.4788
8:118305489:A:C	50	100	1	0.4788
8:118305555:C:T	50	100	1	0.0354
8:118305605:C:G	50	100	1	0.01598
8:118305925:C:T	50	100	1	0.07771
8:118305957:T:C	50	100	1	0.0354
8:118305969:C:T	50	100	1	0.07771
8:118306122:A:G	50	100	1	0.4789
8:118306923:C:T	50	98	0.93	0.02088
8:118306931:G:C	50	100	1	0.486
8:118307229:T:C	50	100	1	0.1442
8:118307768:C:T	50	100	1	0.0354
8:118308019:T:G	50	100	0.99	0.1082
8:118308369:T:G	50	100	1	0.4016
8:118308638:C:T	50	100	1	0.07789
8:118308710:A:G	50	100	0.99	0.4011
8:118308738:A:T	50	100	1	0.07771
8:118308766:C:T	50	100	0.88	0.02469
8:118309304:G:T	50	100	1	0.02215
8:118309408:A:G	50	92	0.98	0.4686
8:118309629:T:C	50	94	0.96	0.1447
8:118309996:C:G	50	100	1	0.01071
8:118310778:C:G	50	100	1	0.4829
8:118311065:G:A	50	100	1	0.4784
8:118311100:C:T	50	98	0.96	0.01906
8:118311115:C:G	50	100	0.96	0.05628
8:118311142:G:A	50	100	1	0.4786
8:118311162:C:T	50	98	0.92	0.04993
8:118311211:T:C	50	100	1	0.4788
8:118311600:C:T	50	100	1	0.3282
8:118311711:C:T	50	100	1	0.1672
8:118311981:T:C	50	100	1	0.1458
8:118312058:A:G	50	100	1	0.4791
8:118312399:C:T	50	100	1	0.1687
8:118312427:C:T	50	100	1	0.4789
8:118312459:T:C	50	100	1	0.3286
8:118312510:T:C	50	100	1	0.03958
8:118312894:G:A	50	100	1	0.1687
8:118312971:A:G	50	100	1	0.3891
8:118313031:C:T	50	100	1	0.01943
8:118313144:T:A	50	100	1	0.08987
8:118313333:C:A	50	100	1	0.4791
8:118313451:A:C	50	100	0.98	0.01852
8:118313803:C:T	50	100	0.99	0.4795
8:118314309:T:C	50	100	1	0.4791
8:118314316:C:T	50	100	1	0.4793
8:118314478:A:C	50	100	1	0.4795
8:118314482:A:G	50	100	0.92	0.05156
8:118314518:T:C	50	100	1	0.4793
8:118314627:A:C	50	100	1	0.1356
8:118314762:G:A	50	100	1	0.4795
8:118314844:C:T	50	100	0.99	0.4521
8:118314961:C:T	50	100	1	0.4804
8:118315065:A:G	50	100	1	0.1102
8:118315270:C:T	50	96	0.97	0.3065
8:118315411:T:A	50	100	1	0.37
8:118315669:T:C	50	100	1	0.4877
8:118315694:A:C	50	100	1	0.4806
8:118315830:G:C	50	100	0.99	0.03813
8:118315982:C:T	50	100	0.99	0.03813
8:118316018:A:G	50	100	1	0.136
8:118316088:A:G	50	100	1	0.1102
8:118316157:G:A	50	100	0.94	0.03813
8:118316545:C:A	50	100	1	0.3874
8:118316641:C:T	50	100	1	0.03813
8:118316686:G:A	50	100	1	0.4806
8:118316690:C:A	50	100	1	0.4806
8:118316843:T:C	50	98	1	0.4808
8:118316948:C:G	50	100	1	0.4813
8:118316971:A:G	50	100	1	0.4815
8:118317018:G:A	50	100	1	0.4813
8:118317199:A:G	50	100	1	0.03813
8:118317270:C:T	50	100	0.98	0.02524
8:118317341:C:T	50	100	1	0.05029
8:118317399:T:A	50	100	1	0.1102
8:118317416:C:T	50	100	1	0.4942
8:118317543:C:T	50	100	1	0.4875
8:118317952:C:T	50	100	1	0.01598
8:118318025:C:T	50	100	1	0.01598
8:118318026:A:G	50	100	1	0.4875
8:118318100:C:G	50	100	1	0.4875
8:118318134:A:G	50	100	1	0.4875
8:118318259:T:C	49	98	1	0.4875
8:118318312:A:G	45	93.3	0.63	0.01997
8:118318316:A:G	42	100	0.99	0.01707
8:118318320:A:G	43	97.7	0.68	0.02197
8:118318322:A:G	43	97.7	0.93	0.0906
8:118318324:A:G	41	90.2	0.83	0.1318
8:118318332:A:G	48	95.8	0.98	0.1719
8:118318353:T:C	47	100	0.88	0.04103
8:118318355:T:C	45	88.9	0.97	0.4036
8:118318660:C:T	50	100	1	0.03885
8:118318691:C:T	50	98	1	0.1338
8:118318692:T:G	50	100	1	0.03831
8:118319002:T:G	50	100	1	0.03849
8:118319123:G:A	50	100	0.96	0.01743
8:118319286:A:G	50	100	1	0.4873
8:118319511:A:G	50	100	1	0.1367
8:118319536:A:G	50	98	1	0.4873
8:118319678:G:C	50	100	1	0.4873
8:118319797:C:A	50	98	1	0.4871
8:118319918:A:G	50	100	1	0.1098
8:118319994:T:C	50	100	1	0.4871
8:118320261:G:A	50	100	1	0.4873
8:118320656:G:A	50	98	1	0.1122
8:118321046:G:A	49	100	1	0.4766
8:118321298:T:G	48	97.9	0.82	0.0532
8:118321306:T:G	50	100	0.99	0.07462
8:118321311:G:T	48	93.8	0.99	0.1935
8:118321426:G:C	48	100	1	0.4866
8:118321452:A:G	48	100	1	0.374
8:118321474:C:T	49	98	1	0.374
8:118321667:C:T	50	100	1	0.1363
8:118321881:A:C	50	100	1	0.04012
8:118322007:G:T	50	100	1	0.4766
8:118322598:G:C	50	100	1	0.4824
8:118322794:C:T	50	100	1	0.02869
8:118322846:A:C	50	100	1	0.4766
8:118322975:G:A	50	100	1	0.03794
8:118323069:C:T	50	100	1	0.04611
8:118323263:T:C	50	100	1	0.4766
8:118323385:T:C	50	100	0.97	0.02578
8:118323510:C:T	50	100	0.97	0.02687
8:118323725:C:T	50	100	0.98	0.04448
8:118323907:T:C	50	98	0.98	0.1727
8:118324120:G:A	50	100	0.92	0.02033
8:118324396:C:G	50	100	1	0.4764
8:118324438:C:T	50	100	1	0.3355
8:118324477:T:G	50	100	1	0.09985
8:118324556:T:C	50	100	1	0.01271
8:118324624:G:A	50	100	0.98	0.04121
8:118324751:T:C	50	100	0.97	0.02669
8:118324763:G:A	50	100	1	0.3357
8:118324836:G:C	50	100	1	0.0187
8:118324882:A:T	50	100	1	0.1026
8:118325039:A:G	50	100	1	0.4944
8:118325182:A:C	50	100	0.98	0.03794
8:118325262:C:T	50	100	0.91	0.01743
8:118325378:G:A	50	100	0.99	0.1774
8:118325478:A:G	50	100	1	0.1363
8:118325577:T:C	50	100	1	0.09568
8:118325710:A:G	50	100	1	0.1619
8:118325848:T:C	50	100	1	0.0118
8:118326161:C:T	50	100	1	0.4726
8:118326173:T:C	50	100	1	0.4386
8:118326222:T:C	50	100	1	0.3422
8:118326332:C:A	50	100	0.92	0.01834
8:118326379:G:A	50	100	0.99	0.03813
8:118326631:A:G	50	96	0.97	0.3155
8:118326732:C:A	50	100	1	0.03794
8:118326751:C:A	50	100	1	0.1363
8:118326989:G:A	50	100	1	0.1363
8:118327956:C:T	50	100	1	0.03813
8:118328030:A:C	50	100	1	0.0187
8:118328209:G:A	50	100	1	0.03794
8:118328257:G:A	50	100	1	0.03794
8:118328496:G:A	50	100	0.9	0.01725
8:118328935:G:A	50	100	1	0.0285
8:118329089:C:G	50	100	1	0.1523
8:118329173:G:A	50	100	1	0.2948
8:118329827:T:C	50	100	1	0.3146
8:118330211:T:C	50	100	1	0.2208
8:118330251:C:T	50	100	1	0.09314
8:118330293:C:T	50	100	1	0.1362
8:118330559:C:T	50	100	1	0.2965
8:118330777:A:G	50	100	1	0.2968
8:118330912:C:T	50	100	1	0.2967
8:118330982:G:A	50	100	1	0.2968
8:118331079:C:A	50	100	1	0.297
8:118331093:A:G	50	100	1	0.02887
8:118331200:A:G	50	100	1	0.09314
8:118331256:C:A	50	98	1	0.2968
8:118331347:A:G	50	100	1	0.0187
8:118331430:G:A	50	98	0.97	0.3221
8:118331503:G:A	50	100	1	0.0187
8:118331531:G:T	50	100	1	0.2968
8:118331585:A:G	50	100	1	0.01779
8:118331796:A:T	50	100	1	0.01725
8:118331915:T:C	50	100	0.74	0.01888
8:118332199:T:C	50	100	1	0.02887
8:118332632:C:T	50	100	1	0.05574
8:118332725:T:C	50	100	1	0.4946
8:118332756:T:C	50	100	0.97	0.01471
8:118332876:C:T	50	100	1	0.1765
8:118332893:C:T	50	100	1	0.01797
8:118332894:G:A	50	100	1	0.01725
8:118332940:A:G	50	100	1	0.01725
8:118332947:T:C	50	100	1	0.03722
8:118333174:C:T	50	100	1	0.0285
8:118333190:C:A	50	100	0.97	0.02669
8:118333277:A:C	50	100	1	0.136
8:118333350:A:G	50	100	1	0.2244
8:118333372:T:C	50	100	1	0.242
8:118333423:C:G	50	100	1	0.1832
8:118333496:C:G	50	100	1	0.03704
8:118333709:C:T	50	100	1	0.2202
8:118333877:T:C	50	100	1	0.03722
8:118333880:G:A	50	100	0.99	0.01834
8:118333895:G:A	49	100	1	0.0374
8:118333953:T:C	49	100	0.99	0.0187
8:118333957:C:T	48	100	1	0.03704
8:118333971:G:A	48	100	0.99	0.3259
8:118333981:G:C	50	98	1	0.3106
8:118334120:T:C	50	100	0.95	0.01707
8:118334426:A:G	50	100	0.99	0.1785
8:118334538:T:A	50	100	0.99	0.4572
8:118334943:T:A	50	100	0.99	0.1964
8:118335073:T:C	50	100	1	0.457
8:118335146:C:G	50	100	1	0.4566
8:118335179:C:G	50	100	1	0.4566
8:118335590:T:C	50	100	1	0.4568
8:118335826:C:T	50	100	1	0.4572
8:118336084:A:G	50	100	1	0.457
8:118336191:C:G	50	100	0.98	0.07298
8:118336195:A:G	50	100	1	0.1979
8:118336256:C:G	50	100	1	0.1975
8:118336383:G:C	50	100	0.99	0.4568
8:118336391:G:T	50	100	1	0.01198
8:118336628:C:T	50	100	0.94	0.01271
8:118336737:T:C	50	100	0.99	0.2008
8:118336800:G:A	50	100	0.94	0.02669
8:118336862:G:A	50	100	0.99	0.2052
8:118337046:A:G	50	100	0.96	0.4481
8:118337076:G:A	50	100	0.98	0.03068
8:118337202:G:A	50	100	0.99	0.0345
8:118337292:C:T	49	95.9	0.97	0.2239
8:118337293:A:G	49	95.9	0.94	0.4985
8:118338353:T:G	50	98	0.96	0.4588
8:118338417:T:C	50	100	0.96	0.4588
8:118338777:A:G	50	100	1	0.279
8:118338800:A:C	50	100	1	0.459
8:118338961:C:T	50	100	1	0.1785
8:118339002:T:C	50	100	1	0.2794
8:118339126:T:C	50	98	0.99	0.01471
8:118339325:G:A	50	100	1	0.01906
8:118339448:T:G	50	100	1	0.179
8:118339526:G:A	50	100	0.99	0.1874
8:118339552:C:A	50	100	1	0.1788
8:118339562:C:T	50	100	1	0.2413
8:118339603:T:C	50	100	1	0.3682
8:118340039:C:A	50	100	1	0.4592
8:118340734:G:A	50	100	1	0.4586
8:118340916:C:T	50	100	0.99	0.1992
8:118341116:C:T	50	100	1	0.01888
8:118341145:A:G	50	100	1	0.2792
8:118341181:T:G	50	100	0.99	0.179
8:118341415:T:C	50	100	1	0.4586
8:118341674:G:C	50	100	1	0.1788
8:118341782:C:G	50	96	0.97	0.06191
8:118341853:T:C	50	100	0.97	0.03286
8:118341924:G:A	50	100	1	0.2416
8:118341993:G:A	50	100	0.99	0.1881
8:118342415:C:T	50	100	1	0.01906
8:118342786:A:G	50	100	1	0.4005
8:118342788:T:A	50	100	1	0.4005
8:118342890:C:T	50	100	0.97	0.1117
8:118342911:G:A	50	100	1	0.01888
8:118343192:G:A	50	100	1	0.01126
8:118343554:G:T	50	100	0.98	0.1115
8:118343555:T:G	50	100	0.98	0.1115
8:118344495:C:T	50	100	1	0.01888
8:118344982:G:C	50	96	0.98	0.4446
8:118345101:G:A	50	96	0.96	0.03522
8:118346504:G:C	50	100	0.99	0.2584
8:118347248:G:C	50	100	0.98	0.05574
8:118347984:C:G	50	100	0.98	0.2562
8:118348284:G:A	50	100	1	0.01416
8:118348623:C:T	50	92	0.96	0.3656
8:118349515:A:G	50	100	0.99	0.2638
8:118349631:C:T	50	100	1	0.01961
8:118349834:A:G	50	100	0.99	0.1474
8:118350180:C:T	50	100	0.94	0.02124
8:118350377:G:T	50	100	1	0.01325
8:118350555:G:C	50	100	1	0.04611
8:118350897:C:T	50	100	1	0.01325
8:118351122:C:T	50	100	1	0.04593
8:118351606:T:C	50	100	0.95	0.1458
8:118352695:G:A	50	100	1	0.01126
8:118353187:A:G	50	100	1	0.01344
8:118354177:T:C	50	100	1	0.01961
8:118354493:C:A	50	100	1	0.2729
8:118355547:A:G	50	100	1	0.04575
8:118355772:G:C	50	100	0.97	0.04575
8:118355932:T:C	50	100	1	0.04575
8:118356479:G:A	50	100	1	0.1195
8:118357335:T:C	50	98	0.99	0.01688
8:118357369:C:T	50	98	0.99	0.08824
8:118357708:C:T	50	94	0.99	0.1955
8:118358167:C:A	50	100	1	0.04012
8:118358180:T:C	50	100	1	0.04739
8:118358416:T:C	50	100	1	0.04739
8:118358478:A:G	50	98	1	0.1469
8:118358776:G:A	50	100	1	0.2691
8:118358961:T:A	50	100	1	0.04757
8:118359027:A:G	50	100	0.8	0.03123
8:118359029:A:G	50	100	1	0.01344
8:118359137:A:T	50	100	1	0.04757
8:118359297:G:A	50	100	1	0.01162
8:118359588:C:T	50	100	0.78	0.02324
8:118360386:T:C	50	98	1	0.05901
8:118360426:C:T	50	98	1	0.195
8:118360439:T:C	50	100	0.98	0.04775
8:118360763:C:T	50	98	1	0.1921
8:118361827:T:C	50	100	0.99	0.2525
8:118361883:C:G	50	98	1	0.1954
8:118361930:T:C	50	100	1	0.1779
8:118363366:A:G	50	100	0.99	0.3115
8:118364539:C:T	50	100	0.99	0.2689
8:118364750:G:T	50	98	0.98	0.08424
8:118365336:T:A	50	100	1	0.2052
8:118366495:G:A	50	98	0.96	0.01071
8:118366671:G:A	50	100	1	0.01198
8:118366744:G:A	49	100	0.99	0.2729
8:118366838:A:T	46	76.1	0.93	0.4132
8:118366884:T:A	43	93	0.76	0.01126
8:118366886:A:T	44	95.5	0.77	0.01126
8:118367001:G:A	50	100	0.99	0.08642
8:118367161:G:A	50	94	0.91	0.04757
8:118367406:T:G	50	100	1	0.2053
8:118367820:C:A	50	100	1	0.1162
8:118367901:T:C	50	100	1	0.1981
8:118368059:A:G	50	100	1	0.1981
8:118368518:C:T	50	100	0.99	0.01688
8:118368597:T:C	50	100	1	0.1975
8:118368788:G:A	50	100	1	0.01162
8:118368863:T:A	50	100	0.99	0.3321
8:118368889:G:A	50	100	1	0.1975
8:118369043:T:C	50	100	1	0.01035
8:118369120:C:T	50	100	1	0.2048
8:118369337:G:A	50	100	1	0.0187
8:118369430:C:T	50	100	0.97	0.01743
8:118369686:G:A	50	100	1	0.1979
8:118369706:A:T	50	100	1	0.01162
8:118369780:C:A	50	100	1	0.06336
8:118369841:T:C	50	100	0.99	0.2053
8:118370006:G:A	50	100	1	0.205
8:118370725:A:G	50	100	1	0.2052
8:118370875:A:T	50	98	0.99	0.1118
8:118370947:A:T	50	100	1	0.2048
8:118371057:A:G	50	100	1	0.2048
8:118371331:G:T	50	100	1	0.01126
8:118371367:T:G	50	100	1	0.205
8:118371800:T:C	50	100	1	0.01162
8:118371850:G:A	50	100	1	0.01652
8:118372034:A:T	50	100	1	0.01035
8:118372346:T:C	49	100	0.99	0.3215
8:118372664:T:C	50	100	1	0.06046
8:118372901:T:G	50	100	1	0.05283
8:118373339:T:C	50	98	1	0.1458
8:118373372:A:C	50	100	1	0.05955
8:118373463:A:C	50	100	1	0.05737
8:118374360:A:G	50	98	0.91	0.03322
8:118374483:T:C	50	100	1	0.05483
8:118374503:G:A	50	100	1	0.05483
8:118375164:C:T	50	100	1	0.2498
8:118375213:T:A	50	100	1	0.0187
8:118375437:T:A	50	100	1	0.05465
8:118375500:G:T	50	100	1	0.01834
8:118376053:G:A	50	98	0.93	0.03758
8:118376078:C:A	50	100	1	0.01834
8:118376080:C:T	50	96	1	0.1351
8:118376232:C:T	50	100	1	0.05465
8:118376260:T:C	50	100	1	0.05755
8:118376429:A:G	50	98	1	0.3315
8:118376504:C:T	50	100	0.99	0.02451
8:118376772:C:T	50	100	1	0.05701
8:118376900:C:T	50	98	1	0.06935
8:118376985:C:T	50	100	1	0.05737
8:118377194:C:T	50	100	0.96	0.01452
8:118377579:C:G	50	100	1	0.05701
8:118377615:G:A	50	96	1	0.4786
8:118378177:G:T	50	100	1	0.01344
8:118378291:A:G	50	100	1	0.01852
8:118378476:C:T	50	100	1	0.05719
8:118378650:G:A	50	100	1	0.2491
8:118379038:A:T	50	100	1	0.4265
8:118379170:C:T	50	100	0.97	0.1344
8:118379552:T:C	50	100	1	0.3286
8:118379627:G:A	50	100	0.99	0.08479
8:118380194:A:C	50	100	1	0.05247
8:118380195:G:A	49	100	1	0.01997
8:118380219:T:G	50	100	1	0.02288
8:118380260:C:T	50	100	1	0.05247
8:118380609:T:G	50	100	1	0.08896
8:118380686:A:G	50	100	1	0.02033
8:118381917:C:T	50	100	1	0.01761
8:118381993:G:C	50	100	1	0.05247
8:118382098:T:C	50	98	0.99	0.04139
8:118382639:A:G	50	100	1	0.144
8:118383035:C:A	50	98	1	0.04521
8:118383295:A:C	50	100	0.98	0.01434
8:118383402:T:C	50	100	0.96	0.05247
8:118383768:C:T	50	98	1	0.36
8:118384439:T:C	50	100	1	0.2475
8:118384688:T:C	50	100	1	0.1431
8:118385109:G:C	50	100	1	0.1097
8:118385469:A:G	50	100	1	0.1432
8:118386016:A:G	50	98	0.97	0.03922
8:118386129:A:G	50	100	1	0.1431
8:118386593:G:C	50	100	1	0.05301
8:118386673:T:C	50	100	1	0.04503
8:118386806:C:T	50	100	1	0.05301
8:118386979:T:C	50	100	1	0.01126
8:118387285:G:A	50	100	1	0.05301
8:118387457:C:T	50	100	1	0.01725
8:118387673:T:C	50	100	1	0.2729
8:118387675:C:G	50	100	1	0.01725
8:118388163:G:A	50	100	1	0.06373
8:118388234:C:T	50	98	1	0.1307
8:118388389:A:C	50	100	1	0.03123
8:118388533:G:A	50	100	1	0.01979
8:118388692:A:T	50	100	1	0.08914
8:118388809:C:T	50	100	1	0.01126
8:118389164:T:C	50	100	1	0.04031
8:118389965:C:T	50	100	1	0.06373
8:118390070:G:A	50	100	1	0.2725
8:118390102:G:A	50	100	1	0.01652
8:118390131:T:C	50	100	0.96	0.01743
8:118390297:T:C	50	100	1	0.3281
8:118390939:T:C	50	100	1	0.0118
8:118391022:G:A	50	100	1	0.01525
8:118391094:C:T	50	100	1	0.0118
8:118391111:G:A	50	100	1	0.3281
8:118391334:A:C	50	100	1	0.3282
8:118391343:A:G	50	100	1	0.1992
8:118391401:T:C	50	100	1	0.3281
8:118391545:T:C	50	100	1	0.06373
8:118391686:G:C	50	100	1	0.1988
8:118391856:T:G	50	100	1	0.0167
8:118391857:T:G	50	100	1	0.01688
8:118392057:G:A	50	100	1	0.01144
8:118392122:G:T	50	100	1	0.03431
8:118392158:G:C	50	96	0.99	0.2179
8:118392355:T:C	50	100	1	0.01652
8:118392686:C:T	50	100	1	0.3622
8:118392786:G:A	50	98	0.94	0.02124
8:118392914:G:C	50	100	1	0.03413
8:118392960:A:G	50	100	1	0.3279
8:118393283:T:G	50	100	0.99	0.2633
8:118393291:C:T	50	100	0.97	0.1351
8:118393402:A:T	50	100	1	0.01761
8:118393466:A:T	50	100	1	0.3284
8:118393598:C:T	50	98	0.99	0.01707
8:118393906:G:A	50	100	1	0.08696
8:118394212:T:C	50	100	1	0.01198
8:118394646:C:A	50	98	1	0.1304
8:118394843:C:T	50	100	1	0.3284
8:118395536:A:G	50	100	1	0.1761
8:118395687:G:A	50	100	1	0.4159
8:118395783:C:T	50	100	1	0.01416
8:118395827:G:A	50	96	0.99	0.2694
8:118395929:T:A	50	100	1	0.01979
8:118396281:T:G	50	100	1	0.01688
8:118397034:C:T	50	100	1	0.4216
8:118397216:C:T	50	100	1	0.3286
8:118397335:A:G	50	100	1	0.3286
8:118397540:T:C	50	100	1	0.01616
8:118397604:T:C	50	100	1	0.0167
8:118397682:T:C	50	100	1	0.3286
8:118397844:G:A	50	100	1	0.01688
8:118398298:T:C	50	100	1	0.3282
8:118398350:G:A	50	100	1	0.01906
8:118398494:G:C	50	100	1	0.01688
8:118398524:G:C	50	100	1	0.01688
8:118398852:A:C	50	98	1	0.2578
8:118399201:C:T	50	98	0.93	0.01943
8:118399202:T:C	50	98	0.93	0.01943
8:118399223:A:G	50	100	0.99	0.2712
8:118399756:T:C	50	100	0.99	0.1696
8:118399886:G:T	50	100	0.99	0.1215
8:118400050:A:C	50	98	1	0.08805
8:118400130:G:A	50	100	1	0.01507
8:118400181:G:C	50	98	1	0.08805
8:118400212:C:T	50	98	1	0.1053
8:118400328:C:T	50	100	1	0.01743
8:118400643:C:G	50	100	0.99	0.4949
8:118401049:C:A	50	100	0.97	0.2598
8:118401117:T:A	50	100	1	0.01688
8:118401306:T:C	50	100	0.98	0.2569
8:118401330:C:G	50	100	0.99	0.01089
8:118401337:G:A	50	98	0.99	0.2609
8:118401377:T:G	50	98	0.99	0.2634
8:118401519:T:G	50	100	1	0.01761
8:118401635:A:C	50	100	1	0.01743
8:118401640:G:T	50	100	1	0.01743
8:118401900:G:A	50	100	1	0.01743
8:118402149:C:T	50	98	0.99	0.2627
8:118403163:G:C	50	100	0.99	0.4973
8:118403984:C:T	50	100	1	0.02306
8:118404108:A:G	50	100	0.99	0.494
8:118404463:A:T	50	100	1	0.06518
8:118404509:T:C	50	100	0.99	0.4958
8:118404611:A:C	50	100	1	0.08551
8:118404725:C:T	50	100	1	0.06772
8:118404727:A:G	50	100	1	0.1233
8:118404818:G:C	50	98	0.99	0.4889
8:118404852:G:T	50	100	1	0.01688
8:118405135:C:T	50	100	1	0.1736
8:118405242:T:G	50	100	1	0.01743
8:118405389:T:C	50	98	0.97	0.2148
8:118405415:G:A	50	96	0.97	0.305
8:118405584:G:A	50	100	0.94	0.01289
8:118405703:G:A	50	100	1	0.08297
8:118405780:C:T	50	100	0.99	0.0472
8:118406037:G:A	50	98	1	0.1113
8:118406236:T:C	50	100	1	0.1107
8:118406308:C:T	50	98	1	0.02106
8:118406755:C:T	50	100	0.97	0.1549
8:118406815:A:T	50	96	1	0.118
8:118407117:A:G	50	100	1	0.09041
8:118407305:C:A	50	100	0.99	0.0463
8:118407355:T:C	50	100	1	0.01235
8:118408020:A:C	50	100	0.99	0.2576
8:118408034:C:T	50	100	0.95	0.01344
8:118408123:A:G	50	100	1	0.2574
8:118408150:C:A	50	98	1	0.2574
8:118408185:C:T	50	100	1	0.2573
8:118408227:G:A	50	100	1	0.02197
8:118408314:A:T	50	100	1	0.2574
8:118408475:T:A	50	100	1	0.2573
8:118408483:G:A	50	100	1	0.2573
8:118408536:G:T	50	100	1	0.2573
8:118408760:C:T	50	100	1	0.2573
8:118408781:T:C	50	100	1	0.2573
8:118408913:G:T	50	100	1	0.2573
8:118408963:C:A	50	100	1	0.2573
8:118408993:G:C	50	100	1	0.2573
8:118409047:T:C	50	98	1	0.2574
8:118409202:T:C	50	100	1	0.2574
8:118409393:G:A	50	100	1	0.2582
8:118410018:C:T	50	100	1	0.2605
8:118410240:C:A	50	100	1	0.01216
8:118410288:G:C	50	100	0.99	0.01253
8:118410371:T:C	50	98	1	0.3424
8:118410429:T:C	50	100	1	0.2609
8:118410448:C:T	50	100	1	0.01543
8:118411020:A:G	50	100	1	0.2611
8:118411051:T:C	50	100	0.99	0.2613
8:118411069:T:C	50	96	0.88	0.0207
8:118411182:C:T	50	100	0.98	0.2589
8:118411210:A:G	50	100	0.98	0.2614
8:118411295:C:T	50	100	0.98	0.2611
8:118411341:G:C	50	100	0.99	0.1102
8:118411616:G:A	50	100	0.98	0.2585
8:118411884:T:C	50	98	0.94	0.02288
8:118412454:C:T	50	98	0.77	0.01543
8:118412567:T:C	50	96	0.95	0.4555
8:118412569:A:G	50	94	0.91	0.1639
8:118412953:G:A	50	100	0.98	0.03214
8:118413182:T:C	50	96	0.93	0.063
8:118413187:C:A	50	96	0.93	0.06282
8:118413471:G:T	50	94	0.94	0.3036
8:118414136:G:A	50	100	0.95	0.04103
8:118414266:C:G	50	100	0.93	0.03468
8:118414621:A:T	50	98	0.92	0.05719
8:118414719:C:T	50	98	0.95	0.07553
8:118414837:A:T	50	100	0.82	0.01398
8:118414971:G:C	50	96	0.95	0.08152
8:118415108:C:T	50	92	0.96	0.1817
8:118415153:T:C	50	96	0.95	0.08152
8:118415261:G:C	50	98	0.94	0.1316
8:118415355:C:G	50	92	0.95	0.3395
8:118416525:T:C	50	92	0.92	0.2424
8:118416705:A:G	50	98	0.95	0.3735
8:118416876:G:A	50	100	0.9	0.08279
8:118417328:C:T	50	96	0.79	0.02869
8:118418108:T:C	50	98	0.98	0.3591
8:118418150:C:T	50	100	0.94	0.08442
8:118418200:A:T	50	100	0.99	0.1703
8:118418222:G:C	50	100	0.94	0.08479
8:118418329:C:G	50	100	0.99	0.1422
8:118418527:T:C	50	100	0.99	0.1923
8:118418673:T:C	50	100	0.97	0.158
8:118418676:G:A	50	100	0.8	0.01162
8:118418939:T:C	50	100	0.97	0.158
8:118419143:G:C	50	100	0.99	0.148
8:118419434:T:G	50	100	0.99	0.1828
8:118419869:T:C	50	100	0.99	0.1748
8:118419893:G:A	50	100	1	0.1743
8:118420006:T:C	50	100	0.93	0.1171
8:118420063:G:C	50	98	0.98	0.2823
8:118420335:G:A	50	100	0.92	0.07244
8:118420663:G:A	50	100	0.98	0.1699
8:118420920:C:T	50	100	0.99	0.165
8:118420958:A:C	50	96	0.98	0.37
8:118421240:T:C	50	100	0.98	0.1427
8:118421564:A:C	50	100	0.98	0.3333
8:118422295:G:C	50	100	0.9	0.05174
8:118422354:T:G	50	94	0.96	0.1975
8:118422426:T:G	50	100	0.94	0.02397
8:118423020:T:C	50	98	0.99	0.02106
8:118423092:C:A	50	98	0.94	0.2377
8:118423306:G:A	50	100	0.9	0.06118
8:118423339:G:A	50	94	0.83	0.04267
8:118423447:G:T	50	90	0.91	0.2026
8:118423641:T:C	50	96	0.95	0.1914
8:118423963:C:A	50	100	0.75	0.01017
8:118424001:T:A	50	96	0.97	0.4277
8:118424472:T:C	50	96	0.97	0.4232
8:118424645:G:A	50	100	0.97	0.2199
8:118424990:G:C	50	100	0.99	0.0797
8:118425014:T:C	50	94	0.91	0.0797
8:118425095:C:T	50	100	0.96	0.03722
8:118425119:C:T	50	94	0.91	0.2999
8:118425156:T:C	50	100	0.93	0.02596
8:118425467:G:T	50	96	0.98	0.4557
8:118425504:T:C	49	100	0.98	0.4421
8:118425607:C:T	50	100	0.99	0.4419
8:118425707:C:T	50	100	0.99	0.3715
8:118425773:T:C	50	100	0.99	0.3716
8:118425850:C:T	50	100	0.99	0.4575
8:118425938:T:C	50	100	0.99	0.4432
8:118425939:G:A	50	100	0.99	0.4432
8:118426336:C:T	50	98	0.99	0.4542
8:118426579:C:T	50	98	0.98	0.4401
8:118426589:A:C	50	98	0.98	0.3232
8:118426678:A:G	50	100	1	0.01961
8:118426835:G:T	50	100	1	0.02814
8:118426950:T:C	50	100	1	0.02814
8:118427766:C:T	50	98	0.99	0.4537
8:118427779:C:G	50	98	0.99	0.4537
8:118427794:T:C	50	98	0.99	0.4537
8:118427795:G:A	50	98	0.99	0.4535
8:118428153:T:A	50	98	0.99	0.4535
8:118428391:G:A	50	98	0.99	0.4606
8:118428410:C:G	50	100	1	0.03431
8:118428569:A:C	50	100	1	0.04793
8:118428692:T:C	50	98	0.99	0.4532
8:118428723:A:G	50	98	1	0.4533
8:118428834:G:A	50	98	1	0.4535
8:118429343:T:C	50	100	1	0.03431
8:118429396:C:T	50	98	1	0.4553
8:118429656:A:G	50	98	1	0.4552
8:118429808:C:T	50	98	1	0.4552
8:118430521:C:T	50	98	1	0.455
8:118430561:T:C	50	98	1	0.4548
8:118430652:G:T	50	100	1	0.02832
8:118430658:A:C	50	98	1	0.4218
8:118430668:G:A	50	100	1	0.02832
8:118430768:A:G	50	100	1	0.03286
8:118430986:T:G	50	98	1	0.4223
8:118430994:G:C	50	96	0.95	0.1008
8:118431370:A:G	50	96	0.97	0.3622
8:118431473:A:G	50	98	1	0.3938
8:118431484:A:C	50	100	1	0.02814
8:118431520:T:C	50	98	1	0.3938
8:118431690:G:C	45	95.6	0.97	0.08969
8:118431692:G:C	47	97.9	0.95	0.03722
8:118431708:G:A	50	98	0.9	0.02451
8:118431710:G:A	50	100	0.99	0.03794
8:118431717:T:C	50	92	0.98	0.465
8:118431933:T:C	50	98	1	0.4552
8:118431938:A:G	50	98	1	0.394
8:118432129:G:C	50	98	1	0.394
8:118432142:G:A	50	98	1	0.394
8:118432198:A:G	50	100	1	0.0118
8:118432217:C:T	50	100	1	0.06118
8:118432604:A:C	50	98	1	0.3758
8:118432641:C:T	50	98	1	0.3758
8:118432770:C:G	50	98	1	0.394
8:118432862:C:T	50	98	1	0.455
8:118432902:C:T	50	98	1	0.455
8:118433121:C:T	50	98	1	0.4552
8:118433141:T:C	50	98	1	0.394
8:118433410:G:T	50	98	1	0.394
8:118433537:C:T	50	98	1	0.394
8:118433640:C:T	50	98	1	0.394
8:118433741:C:T	50	98	1	0.3938
8:118433759:G:A	50	100	1	0.06118
8:118433863:T:C	50	98	1	0.3942
8:118433950:C:G	50	100	1	0.02124
8:118433957:G:A	50	98	1	0.3936
8:118433970:T:C	50	98	1	0.3936
8:118434053:A:C	50	100	1	0.01325
8:118434246:A:C	50	98	1	0.3934
8:118434265:G:T	50	98	1	0.2391
8:118434289:A:G	50	100	1	0.03558
8:118434449:C:A	50	100	1	0.02887
8:118434497:G:A	50	100	0.99	0.116
8:118434538:A:G	50	98	1	0.3938
8:118434718:G:A	50	98	1	0.3938
8:118434756:G:A	50	100	1	0.01198
8:118434776:T:C	50	98	1	0.3934
8:118435167:T:G	50	98	1	0.4541
8:118435174:C:T	50	100	1	0.02832
8:118435181:A:G	50	98	1	0.3929
8:118435909:A:G	50	100	1	0.4857
8:118436002:C:A	50	100	0.99	0.01525
8:118436029:C:T	50	100	1	0.4902
8:118436134:C:G	50	100	1	0.4902
8:118436425:A:G	50	100	1	0.01961
8:118436543:C:T	50	100	0.99	0.4833
8:118436844:C:T	50	100	1	0.2364
8:118437186:C:T	50	100	1	0.4833
8:118437235:G:A	50	100	1	0.02814
8:118437271:G:A	50	100	0.98	0.0118
8:118437473:T:C	50	100	1	0.01525
8:118437726:T:G	50	100	0.99	0.03994
8:118437730:T:G	50	100	0.99	0.03994
8:118437876:T:C	50	100	0.98	0.01797
8:118438134:A:G	50	100	1	0.02106
8:118438329:A:G	50	100	0.92	0.0118
8:118438384:T:G	50	100	1	0.04539
8:118438420:A:T	50	98	0.8	0.0256
8:118438747:C:T	50	100	1	0.02814
8:118438780:C:T	50	100	1	0.02814
8:118438965:G:A	50	100	0.99	0.4835
8:118439343:G:A	50	100	0.97	0.03994
8:118439439:G:C	50	100	1	0.01398
8:118439589:C:T	50	100	0.97	0.03994
8:118440185:A:G	50	100	1	0.2369
8:118440287:C:T	50	100	0.99	0.4383
8:118440312:C:T	50	100	0.99	0.4383
8:118440390:C:T	50	100	0.99	0.02505
8:118440513:A:G	50	100	1	0.01017
8:118440725:C:T	50	98	0.97	0.01652
8:118440803:A:C	50	100	1	0.1304
8:118441009:C:A	50	100	1	0.04466
8:118441010:G:A	50	100	0.99	0.02015
8:118441331:A:G	50	100	1	0.02505
8:118441380:T:C	50	100	1	0.01543
8:118441441:C:T	50	100	1	0.1304
8:118441918:A:G	50	100	1	0.2812
8:118442188:G:A	50	100	1	0.01979
8:118442834:G:C	50	100	1	0.02505
8:118442935:C:T	50	100	1	0.02505
8:118442947:G:A	50	100	1	0.02505
8:118442972:C:T	50	100	1	0.02505
8:118443252:T:A	50	100	1	0.02433
8:118443714:T:C	50	96	0.96	0.2585
8:118444009:T:C	50	100	1	0.02633
8:118444036:C:T	50	100	1	0.1311
8:118444072:T:C	50	100	1	0.02814
8:118444269:C:A	50	100	1	0.02633
8:118444446:C:T	50	100	0.96	0.0423
8:118444610:A:G	50	100	1	0.02633
8:118444643:A:T	50	100	1	0.02633
8:118444715:T:C	50	100	1	0.01543
8:118445001:G:A	50	100	1	0.04067
8:118445015:T:C	50	100	1	0.04484
8:118445285:A:T	50	100	1	0.2847
8:118445738:A:T	50	100	1	0.02633
8:118445755:A:T	50	100	1	0.1954
8:118445769:A:G	50	100	1	0.02633
8:118445963:T:G	50	100	1	0.04503
8:118445980:C:T	50	96	0.95	0.04267
8:118446040:T:C	50	100	1	0.02814
8:118446267:C:T	50	100	1	0.2859
8:118446282:A:C	50	100	1	0.02814
8:118447055:G:A	50	100	1	0.02505
8:118447095:G:C	50	100	1	0.2859
8:118447293:G:A	50	100	1	0.02487
8:118447311:T:C	50	100	1	0.02814
8:118447332:C:T	50	100	0.99	0.0256
8:118447389:T:G	50	100	1	0.02505
8:118447405:A:C	50	100	0.94	0.02633
8:118447789:C:G	50	100	1	0.02505
8:118447850:C:T	50	100	1	0.02378
8:118447885:G:C	50	100	1	0.02505
8:118447894:T:C	50	100	1	0.02505
8:118447964:G:A	50	100	1	0.01434
8:118447980:G:A	50	100	0.97	0.01761
8:118448204:T:A	50	100	1	0.04484
8:118448368:T:C	50	100	1	0.07371
8:118448455:C:A	50	100	1	0.02505
8:118448750:A:G	50	100	1	0.281
8:118448751:A:G	50	100	1	0.02505
8:118448954:A:C	50	100	0.99	0.2273
8:118448957:G:A	50	100	1	0.02505
8:118449114:G:T	50	100	1	0.02505
8:118449156:A:G	50	100	0.98	0.236
8:118449212:A:G	50	100	1	0.02505
8:118449214:A:C	50	100	1	0.2369
8:118449289:G:C	50	100	1	0.2369
8:118449350:C:T	50	100	1	0.02505
8:118449500:G:A	50	100	1	0.02505
8:118449537:C:T	50	100	1	0.02505
8:118449588:C:G	50	100	1	0.02505
8:118449606:C:T	50	100	1	0.02505
8:118449621:A:G	50	100	1	0.05338
8:118449713:A:G	50	100	1	0.01979
8:118449723:C:T	50	100	1	0.01416
8:118449805:A:C	50	100	1	0.02505
8:118449815:A:C	50	98	0.83	0.02996
8:118449842:A:G	50	100	1	0.02505
8:118450067:T:C	50	100	1	0.2373
8:118450128:T:C	50	100	0.99	0.2364
8:118450832:A:G	50	100	0.99	0.2373
8:118451541:G:T	50	100	1	0.05356
8:118451549:C:T	50	100	1	0.05356
8:118451550:A:T	50	100	1	0.05356
8:118451551:A:G	50	100	1	0.4582
8:118451564:A:C	50	100	1	0.05356
8:118451901:A:G	50	100	0.99	0.2366
8:118451914:A:C	50	100	1	0.02505
8:118451985:C:A	50	100	1	0.02505
8:118452111:T:C	50	100	0.99	0.2277
8:118452114:G:A	50	98	0.97	0.1267
8:118452160:C:T	50	100	0.99	0.2927
8:118452208:A:G	50	100	0.99	0.2366
8:118452618:A:C	50	100	0.99	0.04466
8:118452698:G:C	50	94	0.8	0.01089
8:118452914:T:G	50	100	1	0.02633
8:118452971:A:G	50	100	0.99	0.2371
8:118452988:T:C	50	100	1	0.02633
8:118453440:A:T	50	100	1	0.02633
8:118453632:T:C	50	100	1	0.02814
8:118454210:A:C	50	100	1	0.02505
8:118454256:A:T	50	100	1	0.02505
8:118454292:A:C	50	100	1	0.01017
8:118454360:T:G	50	100	1	0.02505
8:118454918:C:T	50	98	1	0.02505
8:118454951:G:A	50	98	1	0.02505
8:118455179:T:C	50	100	1	0.02505
8:118455209:C:G	50	100	1	0.02542
8:118455704:C:T	50	100	0.83	0.03032
8:118456370:G:A	50	100	1	0.2373
8:118456389:T:C	50	100	1	0.06536
8:118456588:C:G	50	100	1	0.1937
8:118457312:C:T	50	100	1	0.1888
8:118457648:T:C	50	100	1	0.06518
8:118457742:G:A	50	100	1	0.02832
8:118457945:G:A	50	100	0.93	0.01634
8:118458098:G:A	50	100	1	0.1888
8:118458473:T:G	50	100	0.99	0.02796
8:118458680:T:C	50	100	1	0.02433
8:118458723:A:G	50	100	0.99	0.2377
8:118458801:T:C	50	100	1	0.1937
8:118459198:G:A	50	100	0.97	0.02505
8:118459391:C:T	50	98	1	0.07988
8:118459931:G:A	50	100	0.97	0.03704
8:118460175:T:C	50	100	0.96	0.02796
8:118460257:G:A	50	100	0.89	0.02306
8:118460447:A:G	50	100	0.95	0.02796
8:118460467:C:T	50	100	1	0.04448
8:118460672:A:C	50	100	1	0.01961
8:118460792:C:A	50	100	0.98	0.07226
8:118460858:A:C	50	100	0.98	0.07226
8:118460956:C:A	50	100	1	0.238
8:118461046:C:T	50	100	0.98	0.01235
8:118461566:T:G	50	100	0.93	0.02524
8:118461817:C:T	50	100	0.99	0.02342
8:118461825:C:T	50	100	1	0.02415
8:118461827:T:C	50	100	0.95	0.02487
8:118462022:G:C	50	100	0.94	0.03177
8:118462135:A:G	50	98	1	0.0374
8:118462247:A:G	50	100	0.95	0.0236
8:118462832:G:A	50	98	0.98	0.07371
8:118463328:G:T	50	100	1	0.01507
8:118463379:G:T	50	98	0.98	0.07371
8:118463909:G:A	50	100	0.99	0.2284
8:118464171:G:A	50	100	1	0.04357
8:118464362:C:T	50	98	0.97	0.06663
8:118464805:G:A	50	100	0.99	0.0236
8:118464950:T:C	50	100	0.97	0.1155
8:118465215:T:C	50	100	0.97	0.03268
8:118465861:C:G	50	98	0.97	0.03595
8:118465976:G:C	50	100	1	0.02324
8:118466238:C:A	50	100	0.94	0.02306
8:118466509:G:A	50	100	1	0.0158
8:118466629:G:T	50	98	0.98	0.02869
8:118466885:G:C	50	100	0.99	0.3183
8:118467173:C:T	50	100	1	0.01344
8:118467294:T:C	50	100	0.99	0.05828
8:118467327:T:C	50	100	1	0.04394
8:118467720:G:A	50	100	0.99	0.02342
8:118467980:C:T	50	100	1	0.02941
8:118467990:T:C	50	96	0.95	0.03359
8:118468138:T:C	50	100	0.99	0.01434
8:118468191:T:A	50	100	1	0.02469
8:118468248:C:G	50	100	0.99	0.3713
8:118468392:C:T	50	100	0.95	0.02052
8:118468393:G:A	50	100	1	0.01289
8:118468427:A:T	50	98	0.99	0.2282
8:118468497:G:T	50	100	1	0.02469
8:118468507:T:C	50	100	1	0.04285
8:118468657:T:C	50	98	0.99	0.2279
8:118469184:A:G	50	98	0.98	0.1834
8:118469214:T:A	50	100	1	0.02451
8:118469225:G:A	50	100	1	0.04267
8:118469400:T:C	50	100	1	0.02469
8:118469594:G:A	48	100	0.99	0.02378
8:118469719:C:T	50	100	0.98	0.1336
8:118469782:C:G	50	100	0.99	0.3704
8:118469807:T:C	50	100	1	0.05701
8:118469813:T:C	50	98	0.96	0.03322
8:118469902:C:T	50	100	1	0.02905
8:118469967:C:T	50	100	1	0.04285
8:118469996:C:T	50	100	0.99	0.01289
8:118470136:T:C	50	100	1	0.01307
8:118470258:A:T	50	80	0.92	0.1881
8:118470259:A:T	50	98	0.96	0.1471
8:118470431:A:G	50	100	1	0.05537
8:118470891:C:T	50	98	0.98	0.2573
8:118471077:A:G	50	100	0.99	0.37
8:118471354:T:C	50	100	1	0.0394
8:118471369:G:A	50	98	0.92	0.04285
8:118471642:G:T	50	100	1	0.0354
8:118471905:A:G	50	100	1	0.03522
8:118472009:C:T	50	100	1	0.02397
8:118472016:G:A	50	94	0.93	0.1972
8:118472203:C:T	50	100	1	0.01688
8:118472251:C:T	50	100	1	0.01107
8:118472301:G:A	50	100	1	0.03468
8:118472308:A:G	50	100	0.99	0.1164
8:118472321:G:A	50	100	1	0.03468
8:118472322:C:G	50	100	1	0.01416
8:118472338:C:T	50	100	0.99	0.26
8:118472392:A:G	50	100	1	0.03468
8:118472473:G:A	50	98	1	0.03468
8:118472576:G:A	50	100	1	0.04267
8:118472615:T:C	49	100	1	0.03486
8:118472630:G:A	49	95.9	0.99	0.406
8:118472793:T:C	50	100	0.98	0.1196
8:118472905:A:G	50	98	1	0.03159
8:118473220:A:C	50	100	1	0.0236
8:118473287:C:T	50	100	0.95	0.02433
8:118473395:C:A	50	100	1	0.01107
8:118473398:T:A	50	100	1	0.0345
8:118473405:A:G	50	100	1	0.1821
8:118473408:C:G	50	100	1	0.03486
8:118473684:T:A	50	100	1	0.0345
8:118473775:T:C	50	100	1	0.03903
8:118473795:A:G	50	100	1	0.1821
8:118474015:G:A	50	100	1	0.0345
8:118474047:C:T	50	100	1	0.1296
8:118474122:A:G	50	100	1	0.0345
8:118474213:G:A	49	100	1	0.0345
8:118474436:A:G	50	100	1	0.1823
8:118474483:G:C	50	100	1	0.0345
8:118474731:C:T	50	100	1	0.02342
8:118474796:C:G	50	100	0.98	0.01198
8:118474819:G:A	50	98	1	0.372
8:118475054:C:A	50	100	1	0.0345
8:118475156:G:T	50	100	1	0.252
8:118475168:G:A	50	100	1	0.02433
8:118475272:G:A	50	100	1	0.03468
8:118475332:T:C	50	100	1	0.0345
8:118475389:C:T	50	100	1	0.03159
8:118475803:C:T	50	100	1	0.02596
8:118475806:C:T	50	100	1	0.05973
8:118475847:G:T	50	98	0.99	0.3724
8:118476116:G:C	50	98	1	0.3727
8:118476150:G:C	50	100	1	0.01035
8:118476230:C:A	50	100	1	0.03431
8:118476265:T:C	50	100	1	0.03159
8:118476268:A:G	50	100	1	0.1819
8:118476350:T:C	50	100	1	0.1547
8:118476358:A:G	50	100	1	0.03431
8:118476427:C:T	50	100	1	0.03431
8:118476647:C:A	50	100	1	0.1202
8:118476835:C:T	50	100	1	0.03431
8:118476933:C:T	50	100	1	0.2108
8:118476952:C:T	50	100	1	0.1819
8:118477017:G:A	50	100	1	0.03831
8:118477076:T:C	50	100	0.98	0.08406
8:118477158:C:T	50	100	1	0.05973
8:118477683:G:A	50	100	1	0.03431
8:118477736:C:A	50	100	1	0.03431
8:118477829:C:T	50	100	1	0.0374
8:118477948:T:G	50	100	1	0.03431
8:118477971:C:G	50	100	1	0.1817
8:118478008:T:C	50	100	1	0.03431
8:118478033:G:A	49	98	0.99	0.1213
8:118478065:G:A	50	100	1	0.1817
8:118478268:A:G	50	100	1	0.03431
8:118478306:A:G	50	100	1	0.03431
8:118478351:G:A	50	100	1	0.01235
8:118478395:G:A	50	100	1	0.1284
8:118478611:G:C	50	100	1	0.4668
8:118478703:A:G	50	100	0.94	0.0158
8:118478793:T:C	50	100	0.98	0.03341
8:118479045:A:T	50	98	1	0.1253
8:118479156:C:T	50	100	1	0.01307
8:118479172:A:G	50	100	1	0.04012
8:118479189:C:T	50	100	1	0.04012
8:118479266:A:T	50	100	1	0.04012
8:118479344:G:T	50	100	1	0.04012
8:118479362:A:C	50	100	1	0.05029
8:118479393:G:C	50	100	1	0.03359
8:118479463:A:C	50	100	1	0.01107
8:118479498:C:G	50	100	1	0.01035
8:118479518:C:T	50	100	1	0.1146
8:118479760:C:G	50	100	1	0.01053
8:118479854:A:G	50	100	1	0.1438
8:118480037:C:T	50	100	1	0.1327
8:118480038:A:G	50	100	0.99	0.08224
8:118480057:C:T	50	100	1	0.3776
8:118480295:A:G	50	100	1	0.04012
8:118480339:C:T	50	100	1	0.1278
8:118480398:T:C	50	100	1	0.4437
8:118480412:A:G	50	100	1	0.04012
8:118480552:G:C	50	100	1	0.01289
8:118480624:C:T	50	100	1	0.04012
8:118480634:C:A	50	100	1	0.04012
8:118480694:C:T	49	100	1	0.01289
8:118480743:T:G	50	100	1	0.04031
8:118480922:T:C	50	100	1	0.01107
8:118481149:C:T	50	100	1	0.03849
8:118481598:C:T	50	100	1	0.4025
8:118481809:G:T	50	100	1	0.01289
8:118481879:A:G	50	100	1	0.4012
8:118481905:G:A	50	100	1	0.01289
8:118482061:T:C	50	96	1	0.3486
8:118482464:A:T	50	94	0.99	0.2137
8:118482466:A:T	50	100	1	0.0581
8:118482475:A:T	50	100	1	0.04012
8:118482511:C:T	50	100	0.99	0.01035
8:118482603:G:A	50	100	1	0.1607
8:118482611:G:A	50	100	1	0.1267
8:118482906:C:T	50	100	1	0.08969
8:118483033:T:A	50	100	1	0.1607
8:118483534:A:G	50	100	0.97	0.01943
8:118483688:C:T	50	100	1	0.05755
8:118483731:G:C	50	98	1	0.1187
8:118483868:G:C	50	100	1	0.1264
8:118483872:G:A	50	100	1	0.07153
8:118484332:G:A	50	100	0.99	0.3876
8:118484360:C:T	50	100	0.99	0.1609
8:118484751:A:G	50	100	0.98	0.2264
8:118485176:T:C	50	98	0.93	0.1231
8:118485530:C:G	50	100	0.95	0.1175
8:118485873:A:G	50	98	0.91	0.4435
8:118485903:T:C	50	100	1	0.02197
8:118486019:G:A	50	100	0.94	0.03377
8:118486036:G:T	50	100	0.98	0.03595
8:118486153:A:G	50	94	0.8	0.1394
8:118486185:C:T	50	94	0.88	0.05664
8:118486197:G:A	50	92	0.88	0.2692
8:118486239:T:C	50	100	0.84	0.06264
8:118486288:C:T	50	100	0.98	0.01325
8:118486425:A:G	50	92	0.88	0.1752
8:118486467:C:T	50	98	0.94	0.2449
8:118486697:G:A	50	100	0.96	0.01834
8:118486713:G:A	50	100	0.94	0.06391
8:118486753:T:C	50	98	0.93	0.04684
8:118486787:G:A	50	98	0.93	0.3192
8:118486790:G:A	50	98	0.98	0.05356
8:118487051:G:C	50	98	0.98	0.301
8:118487150:G:A	50	98	0.99	0.07571
8:118487496:T:G	50	100	1	0.02251
8:118487512:G:T	50	100	0.96	0.09659
8:118487551:T:C	50	100	0.92	0.01198
8:118487608:A:G	50	100	0.88	0.03667
8:118487670:G:A	50	100	1	0.01816
8:118487708:A:G	50	100	1	0.01852
8:118487923:C:T	50	98	0.88	0.04158
8:118487936:A:G	50	100	1	0.02869
8:118488580:C:T	50	100	0.94	0.05628
8:118488593:C:T	50	100	0.97	0.1095
8:118488686:G:A	50	100	1	0.02306
8:118488939:A:G	50	100	0.82	0.01761
8:118489214:C:T	50	98	0.98	0.439
8:118489529:C:A	49	100	0.98	0.4492
8:118489551:C:T	50	100	0.98	0.4488
8:118489588:C:A	49	100	0.99	0.4492
8:118489646:G:A	50	96	1	0.07571
8:118490030:T:C	50	98	1	0.4492
8:118490279:G:A	50	100	1	0.01416
8:118490494:G:A	50	100	0.97	0.1122
8:118490632:G:A	50	98	1	0.4493
8:118490647:T:A	50	100	1	0.02869
8:118490841:C:T	50	100	1	0.449
8:118491078:A:T	50	100	1	0.449
8:118491089:T:C	50	100	1	0.449
8:118491090:G:A	50	100	1	0.04956
8:118491235:C:T	50	100	0.98	0.0532
8:118491405:A:C	50	100	1	0.449
8:118491424:C:A	50	98	1	0.07589
8:118491676:T:C	50	98	1	0.4546
8:118491721:C:T	50	98	1	0.07589
8:118491834:T:C	50	98	1	0.07589
8:118491837:T:C	50	98	1	0.4546
8:118492122:C:T	50	96	0.98	0.2262
8:118492422:G:T	50	100	0.94	0.01198
8:118492448:T:A	50	100	1	0.4452
8:118492761:A:G	50	100	0.98	0.2279
8:118492937:T:C	50	96	0.98	0.2453
8:118493720:C:T	50	100	0.92	0.01198
8:118493860:C:T	50	100	0.94	0.01144
8:118494260:C:T	50	98	1	0.4742
8:118494394:A:G	50	100	1	0.01852
8:118494719:C:T	50	100	1	0.01616
8:118495082:T:C	50	100	1	0.4265
8:118495176:G:C	50	96	0.96	0.1275
8:118495223:T:A	50	98	0.98	0.07444
8:118495266:T:C	50	98	1	0.07553
8:118495664:C:T	50	100	0.95	0.05846
8:118495777:C:A	50	96	0.99	0.47
8:118495805:C:T	50	100	0.99	0.03794
8:118495897:T:C	50	100	1	0.03667
8:118496207:A:G	50	98	1	0.07553
8:118496259:A:C	50	96	0.99	0.4628
8:118496319:T:G	50	100	1	0.02832
8:118496441:G:A	50	100	0.95	0.05846
8:118496878:A:G	50	98	1	0.07553
8:118496912:G:A	50	100	1	0.02832
8:118497087:C:T	50	100	0.96	0.0581
8:118497333:C:T	50	92	0.98	0.4365
8:118497652:C:T	50	100	0.97	0.1278
8:118497663:A:C	50	96	0.96	0.3776
8:118497685:T:A	50	98	0.96	0.2892
8:118497789:T:A	50	100	0.95	0.1652
8:118497800:C:T	50	98	0.95	0.104
8:118498491:C:G	50	100	0.99	0.2689
8:118498793:T:G	50	100	1	0.3233
8:118499067:G:A	50	100	1	0.0118
8:118499306:A:C	50	100	1	0.06899
8:118499315:C:A	50	100	1	0.06899
8:118499625:G:T	50	100	1	0.4372
8:118499629:A:G	50	100	0.94	0.03214
8:118499761:T:C	50	96	0.89	0.03486
8:118499923:C:T	50	100	1	0.1176
8:118500021:T:A	49	98	1	0.3564
8:118500140:G:A	50	100	0.99	0.1038
8:118500325:G:T	50	100	1	0.02378
8:118500452:C:T	50	100	1	0.02796
8:118500532:G:A	50	100	1	0.01162
8:118501009:C:G	50	100	1	0.3495
8:118501476:T:A	50	100	1	0.02796
8:118501613:G:T	50	100	1	0.4165
8:118501739:G:T	50	100	1	0.02941
8:118501770:A:G	50	100	1	0.02796
8:118501944:T:G	50	98	1	0.2849
8:118502012:T:G	50	100	1	0.07026
8:118502196:A:G	50	100	1	0.4163
8:118502562:G:A	50	100	1	0.1663
8:118502766:A:G	50	100	1	0.01162
8:118502913:G:C	50	100	1	0.1668
8:118503004:C:T	50	98	1	0.4406
8:118503111:G:C	50	98	1	0.07879
8:118503356:G:T	50	100	1	0.02832
8:118503699:T:A	50	100	1	0.02796
8:118503983:T:C	50	98	1	0.07262
8:118504170:G:T	50	100	1	0.0138
8:118504530:C:A	50	100	1	0.1665
8:118504752:G:A	50	100	1	0.02796
8:118504983:T:C	50	98	1	0.1972
8:118505379:A:G	50	98	1	0.197
8:118505419:A:G	50	100	1	0.02796
8:118505667:T:C	50	100	1	0.02796
8:118505674:T:C	50	100	1	0.4381
8:118505697:T:C	50	100	1	0.02796
8:118505834:T:A	50	100	1	0.02796
8:118505951:A:G	50	100	1	0.1238
8:118506067:A:G	50	100	1	0.02796
8:118506434:T:C	50	100	1	0.02796
8:118506567:G:C	50	100	1	0.01707
8:118506609:A:G	50	98	1	0.4401
8:118506662:T:C	50	100	1	0.02796
8:118506739:C:A	50	100	1	0.06917
8:118506828:C:A	50	100	1	0.02796
8:118507118:C:T	50	100	1	0.02832
8:118507136:A:G	50	100	1	0.02796
8:118507142:A:G	50	100	1	0.02796
8:118507275:G:T	50	98	0.98	0.284
8:118507347:T:C	50	100	1	0.1972
8:118507440:G:A	50	100	1	0.02796
8:118507581:T:C	50	98	1	0.3638
8:118507644:A:G	50	100	1	0.02796
8:118507789:T:C	50	100	1	0.02796
8:118507848:G:A	50	100	1	0.2918
8:118507861:C:T	50	100	1	0.02796
8:118507985:A:G	50	100	1	0.0167
8:118507995:T:C	50	100	1	0.02215
8:118508057:C:A	50	100	1	0.02796
8:118508060:C:G	50	100	1	0.02796
8:118508090:A:C	50	100	1	0.02796
8:118508163:T:C	50	100	1	0.02796
8:118508208:A:G	50	100	1	0.02796
8:118508245:G:A	50	98	1	0.0285
8:118508623:C:A	50	100	1	0.1952
8:118508691:G:C	50	98	1	0.364
8:118508778:G:A	50	100	1	0.02796
8:118508831:G:C	50	100	1	0.2916
8:118509082:G:A	50	100	1	0.1658
8:118509164:T:C	50	100	1	0.02796
8:118509443:C:T	50	100	1	0.06917
8:118509499:T:C	50	100	1	0.02796
8:118509615:T:G	50	100	1	0.02796
8:118510163:A:G	50	100	1	0.02796
8:118510171:A:T	50	98	1	0.3638
8:118510175:C:T	50	100	0.92	0.01507
8:118510209:C:T	50	100	1	0.06917
8:118510396:C:T	50	100	1	0.02796
8:118510595:C:T	50	100	0.97	0.0512
8:118510680:T:C	50	100	0.97	0.0512
8:118510687:A:G	50	100	1	0.02796
8:118510811:G:T	50	100	1	0.02796
8:118510827:C:T	50	100	1	0.02796
8:118511016:G:A	50	100	1	0.02796
8:118511225:T:G	50	100	1	0.02796
8:118511264:G:A	50	100	1	0.1901
8:118511318:C:A	50	100	1	0.02796
8:118511361:T:C	50	100	1	0.04267
8:118511678:A:T	50	100	1	0.02796
8:118511773:T:A	50	100	1	0.02796
8:118511935:C:T	50	100	1	0.02796
8:118512041:A:G	50	100	1	0.02796
8:118512094:T:C	50	100	1	0.01162
8:118512229:A:T	50	100	1	0.02796
8:118512266:A:C	50	98	1	0.3582
8:118512407:T:G	50	100	1	0.02288
8:118512835:G:C	50	100	1	0.1725
8:118513013:T:G	50	100	0.99	0.2502
8:118513068:A:C	50	100	1	0.05901
8:118513243:A:G	50	100	1	0.05901
8:118513298:T:A	50	100	0.99	0.05901
8:118513531:A:G	50	100	0.99	0.05901
8:118513723:T:G	50	98	1	0.4439
8:118513740:C:T	50	100	1	0.02614
8:118513783:A:G	50	100	1	0.3885
8:118513912:T:A	50	100	1	0.1968
8:118513961:T:C	50	98	1	0.4437
8:118514078:A:G	50	100	1	0.1235
8:118514155:A:T	50	100	1	0.3558
8:118514221:A:T	50	100	1	0.197
8:118514378:C:A	50	100	1	0.4388
8:118514490:C:T	50	100	1	0.02796
8:118514867:T:C	50	100	1	0.2859
8:118515169:C:A	50	100	1	0.08025
8:118515249:G:A	50	100	1	0.01235
8:118515327:T:C	50	100	1	0.4161
8:118515335:T:G	50	100	1	0.4161
8:118515404:A:G	50	98	1	0.3584
8:118515537:G:A	50	100	1	0.4152
8:118515846:C:G	50	98	0.97	0.05919
8:118516616:T:C	50	100	1	0.3764
8:118516681:C:A	50	100	1	0.3764
8:118516702:G:A	50	100	1	0.0138
8:118517228:C:T	50	100	1	0.2863
8:118517542:A:G	50	100	0.98	0.01053
8:118517981:C:T	50	100	0.99	0.1668
8:118518887:T:A	50	100	1	0.3491
8:118519085:C:A	50	98	0.99	0.02814
8:118519242:C:G	50	100	1	0.02596
8:118519379:C:A	50	98	0.99	0.05301
8:118519733:A:G	50	100	0.99	0.0167
8:118519877:G:C	50	100	1	0.0167
8:118520061:T:G	50	100	1	0.2838
8:118520496:A:C	50	98	0.99	0.2337
8:118520522:T:C	50	94	0.77	0.06282
8:118521132:G:A	50	100	1	0.06935
8:118521165:C:T	50	98	0.99	0.01162
8:118521231:C:G	50	100	1	0.03159
8:118521578:C:A	50	100	1	0.3617
8:118521668:C:T	50	100	0.99	0.4711
8:118522006:C:T	50	100	1	0.2863
8:118522090:T:C	50	100	0.99	0.4711
8:118522183:C:T	50	84	0.96	0.4559
8:118522185:C:T	46	95.7	0.88	0.02687
8:118522187:C:T	48	91.7	0.97	0.1017
8:118522573:G:C	50	98	0.99	0.05338
8:118522733:C:T	50	100	1	0.2865
8:118522791:A:G	50	100	1	0.02941
8:118523067:C:T	50	100	1	0.2863
8:118523535:C:T	50	100	1	0.01961
8:118524983:G:A	50	100	1	0.3923
8:118525034:T:C	50	100	1	0.3019
8:118525513:T:C	50	100	1	0.01688
8:118525567:T:C	50	98	0.88	0.01779
8:118526684:A:T	50	100	1	0.4365
8:118526826:A:T	50	100	0.99	0.01688
8:118526840:G:A	50	96	0.94	0.1256
8:118527033:C:T	50	100	1	0.01434
8:118527081:C:T	50	98	1	0.3622
8:118527273:G:A	50	100	1	0.4428
8:118527388:C:T	50	100	1	0.4428
8:118527609:C:T	50	100	1	0.4428
8:118528085:G:A	50	100	0.98	0.06754
8:118528167:C:T	50	100	1	0.01961
8:118528365:A:G	50	100	0.92	0.04611
8:118528920:G:A	50	100	1	0.4424
8:118528938:C:T	50	100	1	0.02269
8:118528965:C:T	50	100	1	0.3607
8:118528987:G:C	50	98	0.98	0.02469
8:118529089:T:A	50	100	1	0.07117
8:118529262:G:A	50	100	1	0.01743
8:118529310:C:T	50	100	1	0.3609
8:118529497:T:C	50	100	1	0.07171
8:118529840:C:T	50	100	0.99	0.1752
8:118530068:C:A	50	100	0.99	0.1897
8:118530073:G:A	50	100	1	0.02342
8:118531200:G:T	50	100	1	0.2631
8:118531360:C:T	50	100	1	0.3568
8:118531553:A:T	50	96	1	0.4971
8:118532085:A:G	50	100	0.95	0.05192
8:118532254:T:C	50	98	0.98	0.06082
8:118532723:C:T	50	100	1	0.06391
8:118532854:G:A	50	100	0.98	0.1218
8:118533149:C:T	49	100	1	0.04539
8:118533198:C:T	49	100	1	0.3239
8:118533237:T:C	49	100	1	0.3244
8:118533323:G:A	49	100	1	0.3548
8:118533424:G:T	50	100	1	0.04503
8:118533496:A:G	49	100	1	0.08805
8:118533565:G:C	50	100	1	0.01162
8:118533886:C:T	50	100	1	0.3598
8:118533982:G:A	50	100	1	0.04902
8:118534039:G:A	50	96	1	0.04049
8:118534138:G:C	50	100	0.94	0.02941
8:118534236:C:A	50	98	0.97	0.0472
8:118534302:A:C	50	96	1	0.3244
8:118534415:T:G	50	100	1	0.3598
8:118534620:T:C	50	100	1	0.3598
8:118534707:T:C	50	100	1	0.297
8:118534885:C:A	50	100	1	0.3201
8:118534918:T:A	50	100	1	0.4247
8:118535421:C:T	50	100	0.92	0.02324
8:118535440:C:G	50	100	1	0.3506
8:118535459:C:G	50	100	0.98	0.02052
8:118535675:C:T	50	100	1	0.07262
8:118535688:C:G	50	100	1	0.01616
8:118535897:G:A	50	100	1	0.02124
8:118536285:A:C	50	96	0.92	0.03395
8:118536441:C:G	50	86	0.85	0.07426
8:118536443:A:G	49	81.6	0.94	0.2928
8:118536445:C:G	49	79.6	0.83	0.02433
8:118536447:C:A	47	87.2	0.87	0.03704
8:118536449:C:A	50	80	0.96	0.2992
8:118536451:C:A	48	79.2	0.77	0.01561
8:118536453:C:A	49	91.8	0.94	0.01906
8:118536483:C:T	50	96	0.99	0.3333
8:118536802:T:C	50	98	1	0.2972
8:118536851:C:G	50	100	1	0.01416
8:118537392:T:G	50	98	1	0.01888
8:118537736:C:A	50	100	1	0.01162
8:118538109:G:C	50	100	1	0.02288
8:118538229:G:A	50	100	0.95	0.02251
8:118538699:T:C	50	100	1	0.01362
8:118538846:C:T	50	96	0.92	0.03395
8:118539907:G:A	50	100	0.98	0.06191
8:118540106:C:T	50	100	1	0.04866
8:118540144:G:T	50	100	1	0.3313
8:118540163:C:G	50	100	1	0.02415
8:118540194:A:C	50	100	1	0.06917
8:118540298:T:C	50	100	1	0.3611
8:118540460:T:C	50	98	0.99	0.4032
8:118540516:G:A	50	98	0.99	0.4032
8:118540581:C:T	50	100	0.99	0.4379
8:118540693:C:T	50	100	1	0.4032
8:118540778:G:A	50	100	1	0.02288
8:118540853:T:G	50	100	1	0.4032
8:118541009:A:G	50	98	1	0.01035
8:118541135:T:C	50	100	1	0.3998
8:118541463:A:G	50	100	1	0.02687
8:118541494:A:G	49	100	1	0.3989
8:118541542:G:A	49	98	1	0.3989
8:118542021:T:C	50	100	0.95	0.01561
8:118542112:G:C	50	100	0.99	0.279
8:118542130:A:T	50	100	1	0.04521
8:118542162:G:A	50	100	1	0.3985
8:118542445:G:A	50	100	1	0.01416
8:118542480:A:G	50	100	1	0.3522
8:118542525:T:C	50	100	1	0.404
8:118542526:G:A	50	100	0.98	0.3969
8:118542563:C:T	50	100	1	0.3981
8:118542606:A:G	50	98	1	0.3981
8:118542959:A:C	50	100	1	0.08152
8:118543121:A:G	50	100	0.97	0.4753
8:118543151:C:T	50	100	0.92	0.03794
8:118543152:G:A	50	100	0.99	0.01507
8:118543261:C:T	50	100	0.99	0.03214
8:118543527:C:A	50	98	0.9	0.03794
8:118543713:A:T	50	84	0.84	0.2153
8:118543873:C:T	50	92	0.94	0.07934
8:118544018:C:T	50	100	0.87	0.0345
8:118544105:G:C	50	100	0.92	0.04375
8:118544123:A:C	50	90	0.94	0.2311
8:118544191:A:G	50	98	0.89	0.1516
8:118544246:A:G	50	98	0.89	0.1957
8:118544350:C:T	50	100	0.93	0.01325
8:118545098:G:A	50	100	0.95	0.01598
8:118545312:C:T	50	100	0.99	0.05701
8:118545359:G:T	50	96	0.97	0.2772
8:118545705:C:T	50	98	0.97	0.04121
8:118545752:G:A	50	98	0.98	0.07317
8:118545943:C:A	50	100	0.98	0.01525
8:118546011:T:C	50	100	1	0.01307
8:118547280:C:T	50	100	0.99	0.03195
8:118547682:C:G	50	100	1	0.02052
8:118547717:T:C	50	100	1	0.02052
8:118548396:C:T	50	100	0.97	0.01834
8:118548421:A:C	50	98	0.97	0.01344
8:118548423:A:C	50	96	0.92	0.02397
8:118548596:C:T	50	100	0.9	0.02215
8:118548599:C:T	50	96	1	0.04775
8:118548702:C:A	50	100	1	0.0256
8:118548743:T:C	49	98	1	0.04829
8:118548793:C:G	50	100	1	0.05683
8:118548985:G:C	50	98	1	0.03304
8:118549095:G:C	50	100	1	0.02052
8:118549367:G:A	50	98	1	0.1064
8:118549668:A:C	50	100	1	0.0158
8:118550204:G:T	50	100	1	0.0158
8:118550496:G:C	50	100	0.99	0.01489
8:118550518:C:A	50	100	1	0.01416
8:118550767:T:C	50	96	1	0.1786
8:118550870:T:G	47	100	0.97	0.2159
8:118550879:C:G	48	100	1	0.03831
8:118551206:A:C	50	100	1	0.0207
8:118551411:T:C	49	100	0.96	0.2674
8:118551514:C:A	50	100	1	0.1053
8:118551529:G:T	50	100	1	0.01452
8:118551608:C:T	50	100	1	0.0728
8:118551743:T:A	50	100	0.87	0.0216
8:118551896:T:C	50	100	1	0.05683
8:118551899:G:C	50	100	0.99	0.05773
8:118552053:A:G	50	100	1	0.1055
8:118552100:G:A	49	95.9	0.92	0.0305
8:118552273:C:T	50	100	1	0.01452
8:118552295:C:T	49	98	1	0.04739
8:118552361:G:A	50	100	1	0.1155
8:118552680:C:G	50	100	0.62	0.0118
8:118552707:A:C	50	100	1	0.2899
8:118552709:G:A	50	100	1	0.2899
8:118552721:G:C	50	100	1	0.0207
8:118552885:T:C	50	100	0.96	0.0158
8:118552912:G:T	50	98	1	0.0256
8:118552978:C:T	50	100	1	0.03831
8:118552979:A:G	50	100	1	0.03831
8:118553020:G:T	50	100	1	0.02088
8:118553026:A:G	50	100	1	0.01598
8:118553167:A:T	50	100	1	0.09277
8:118553236:C:T	50	100	1	0.02505
8:118553262:C:A	50	100	1	0.1151
8:118553325:G:A	50	100	0.97	0.01561
8:118553377:G:A	50	98	0.79	0.02215
8:118553765:C:A	48	85.4	0.99	0.2264
8:118553869:G:A	50	100	0.98	0.02197
8:118554088:C:A	50	100	0.99	0.01561
8:118554216:A:C	50	98	1	0.03322
8:118554539:T:G	47	93.6	0.92	0.2206
8:118554582:C:T	50	100	1	0.0207
8:118554600:G:A	50	100	1	0.0207
8:118554832:A:G	50	100	0.9	0.01888
8:118555033:T:A	50	100	1	0.02542
8:118555078:A:G	50	100	1	0.0207
8:118555185:C:A	50	100	0.98	0.2242
8:118555282:G:A	50	96	0.69	0.04648
8:118555480:A:C	50	96	1	0.1462
8:118555864:T:C	50	96	0.94	0.03322
8:118556253:T:C	50	100	1	0.03867
8:118556692:C:T	50	100	1	0.01452
8:118556717:T:C	50	100	0.95	0.1808
8:118557033:A:C	50	100	1	0.02052
8:118557108:T:A	50	100	1	0.02052
8:118557416:G:A	50	100	1	0.0207
8:118558201:A:G	50	98	1	0.04666
8:118558591:T:C	50	96	0.92	0.1082
8:118559260:C:T	50	100	1	0.02052
8:118559822:G:A	50	100	1	0.02033
8:118560159:G:A	50	100	0.96	0.01616
8:118560189:T:C	50	100	1	0.01126
8:118560534:G:C	50	100	1	0.01997
8:118562102:T:G	50	100	1	0.02324
8:118562116:C:T	50	98	0.97	0.2255
8:118562585:G:A	50	100	1	0.01434
8:118563453:A:G	50	100	1	0.01634
8:118563701:C:T	50	98	0.99	0.02487
8:118563837:T:C	50	100	0.9	0.01416
8:118564942:C:T	50	100	1	0.01906
8:118565090:A:T	50	100	0.99	0.04103
8:118565954:T:C	49	100	1	0.01816
8:118566222:T:C	50	96	0.69	0.04702
8:118566267:C:T	50	100	1	0.01561
8:118566353:C:T	50	100	1	0.01235
8:118566357:C:T	50	100	1	0.01561
8:118566658:T:C	50	100	0.99	0.01107
8:118567110:A:G	50	98	0.99	0.1687
8:118568381:C:G	50	100	1	0.01525
8:118568568:A:G	50	98	0.98	0.2141
8:118568734:T:C	50	98	0.98	0.1957
8:118568986:T:C	50	100	1	0.01743
8:118569765:T:A	50	96	0.69	0.04593
8:118570355:C:G	50	100	0.92	0.03032
8:118570438:C:G	50	100	1	0.01943
8:118570553:C:T	50	100	0.9	0.02269
8:118571533:A:G	50	100	1	0.01398
8:118571541:T:G	50	100	0.78	0.02233
8:118571593:A:C	50	100	0.99	0.01235
8:118571959:T:C	50	100	0.94	0.03177
8:118572012:A:C	50	98	0.98	0.1405
8:118572061:C:T	50	100	1	0.01398
8:118572701:C:G	50	100	1	0.01525
8:118572795:T:G	50	100	1	0.01525
8:118573106:G:T	50	96	0.94	0.185
8:118573503:A:G	50	100	0.98	0.01471
8:118573562:G:A	50	100	0.92	0.02542
8:118574546:T:C	50	100	0.99	0.0138
8:118575047:T:C	50	100	1	0.01543
8:118575299:T:A	50	100	0.96	0.01416
8:118576129:G:A	50	100	1	0.01816
8:118576331:G:A	50	100	0.96	0.0187
8:118576586:C:T	50	100	0.92	0.01743
8:118576613:T:C	50	100	1	0.01507
8:118576911:C:T	50	100	0.99	0.01816
8:118578214:A:G	50	100	0.98	0.04611
8:118578712:A:G	50	100	0.91	0.01761
8:118578984:T:C	50	100	0.97	0.01507
8:118579057:T:C	50	100	0.76	0.03141
8:118579492:C:G	50	98	0.9	0.03704
8:118580204:T:C	50	100	0.9	0.01725
8:118580579:G:A	50	98	0.9	0.04339
8:118580679:T:G	50	100	0.94	0.04248
8:118581632:T:G	50	100	0.78	0.03014
8:118581741:T:C	50	100	0.99	0.01688
8:118582114:G:C	50	96	0.91	0.498
8:118582151:A:G	50	100	0.76	0.02469
8:118584138:G:A	50	96	0.96	0.429
8:118584502:C:T	50	100	0.99	0.0118
8:118584642:T:G	50	100	0.97	0.1979
8:118584675:C:T	50	98	0.97	0.126
8:118584849:G:A	50	100	0.94	0.1095
8:118584926:C:T	47	95.7	0.96	0.06118
8:118584963:A:G	50	96	0.97	0.08134
8:118585141:A:G	50	96	0.98	0.28
8:118585374:G:A	50	96	0.98	0.4617
8:118585537:G:T	50	100	0.98	0.01344
8:118585542:T:A	50	96	0.76	0.03558
8:118585833:C:T	50	96	0.98	0.2879
8:118586083:C:G	50	100	0.99	0.1006
8:118586206:C:T	50	100	0.99	0.09096
8:118586430:C:T	50	100	0.94	0.02705
8:118587453:G:A	50	96	0.98	0.4537
8:118588062:T:A	50	98	0.98	0.3141
8:118588383:C:A	50	100	0.99	0.01144
8:118589211:C:G	50	100	0.99	0.09532
8:118589723:A:C	50	100	0.98	0.04212
8:118590340:T:C	50	100	0.99	0.1015
8:118590368:C:T	50	98	0.98	0.313
8:118590483:C:T	50	100	0.94	0.02705
8:118590983:C:T	50	100	0.97	0.1752
8:118591364:C:T	50	100	0.94	0.02687
8:118591671:A:G	50	100	0.99	0.01216
8:118591997:C:T	50	100	0.99	0.09532
8:118592096:T:C	50	100	0.93	0.01452
8:118592182:A:G	50	100	0.97	0.1857
8:118592302:A:G	50	100	0.94	0.02687
8:118593194:A:T	50	98	0.96	0.2767
8:118593316:T:C	50	100	0.98	0.08442
8:118593364:T:C	50	100	0.97	0.1747
8:118593963:G:A	50	100	0.95	0.03141
8:118594299:G:T	50	100	1	0.07916
8:118594411:A:C	50	98	0.9	0.01198
8:118594752:T:C	50	98	0.92	0.03794
8:118595042:C:T	50	100	0.99	0.07335
8:118595076:G:A	50	98	0.9	0.03776
8:118595140:G:C	50	98	0.99	0.02487
8:118595358:C:A	50	96	0.95	0.1229
8:118595368:A:G	50	100	0.94	0.02796
8:118595893:T:G	50	98	0.99	0.03631
8:118596087:T:C	50	100	0.87	0.02977
8:118599237:A:G	50	100	0.98	0.1184
8:118599579:A:G	50	100	1	0.02923
8:118599583:C:T	50	100	0.96	0.0118
8:118600296:A:C	50	96	0.98	0.02197
8:118600441:A:G	50	100	1	0.2351
8:118600686:A:C	50	100	0.98	0.05156
8:118600722:T:C	50	100	1	0.04176
8:118601068:A:G	50	100	1	0.01053
8:118601258:A:T	50	98	0.98	0.02505
8:118601389:C:G	50	98	0.98	0.04829
8:118601423:G:A	50	98	1	0.2549
8:118603107:G:T	50	100	1	0.02687
8:118603729:G:T	50	100	0.98	0.05138
8:118603784:C:A	50	100	0.98	0.4889
8:118604162:C:T	50	100	1	0.1106
8:118604198:T:C	50	100	1	0.2333
8:118604565:T:C	50	100	0.77	0.01779
8:118604589:T:C	50	100	1	0.01053
8:118604783:G:A	50	100	0.99	0.02233
8:118605278:T:G	49	100	0.98	0.01289
8:118605817:T:C	49	100	0.95	0.02633
8:118605961:T:A	50	100	0.99	0.1008
8:118606123:T:C	50	100	1	0.01053
8:118606522:G:A	50	98	1	0.2438
8:118606967:C:T	50	100	0.98	0.05247
8:118607257:C:T	50	100	1	0.0118
8:118607258:G:A	50	100	1	0.02832
8:118607699:G:A	50	100	1	0.02832
8:118608700:C:T	50	100	1	0.05265
8:118608733:A:T	50	100	1	0.05265
8:118608818:C:T	50	100	0.98	0.05247
8:118609975:G:C	50	98	1	0.02542
8:118610009:G:A	50	100	1	0.02814
8:118610711:A:C	50	98	0.98	0.205
8:118612317:A:G	50	100	1	0.1019
8:118612910:G:A	50	100	1	0.1639
8:118613200:T:C	50	100	1	0.05265
8:118613827:A:G	50	100	0.78	0.01743
8:118614790:G:A	50	100	0.98	0.05283
8:118615432:G:A	50	100	0.94	0.08351
8:118615653:G:A	50	98	1	0.2242
8:118615716:G:T	50	100	1	0.01162
8:118615991:C:T	50	100	1	0.2242
8:118616372:T:C	50	100	1	0.0138
8:118616432:C:T	50	100	1	0.02832
8:118616767:A:G	50	100	0.99	0.4989
8:118616777:C:A	50	100	0.98	0.0118
8:118616782:C:G	50	100	1	0.05283
8:118616847:A:G	50	100	0.99	0.09858
8:118616871:T:C	50	100	0.81	0.01761
8:118616898:T:C	50	94	0.75	0.01652
8:118617215:G:A	50	100	1	0.0984
8:118617402:A:G	50	100	1	0.05247
8:118617939:A:T	50	96	0.78	0.01253
8:118618042:T:A	50	98	0.91	0.01979
8:118618462:C:T	50	100	1	0.0984
8:118619048:C:T	50	100	1	0.01325
8:118619440:C:G	50	100	0.99	0.4949
8:118620955:C:T	50	100	1	0.09967
8:118621022:T:G	50	100	1	0.09731
8:118621516:G:A	50	98	0.99	0.4296
8:118623538:G:C	50	100	1	0.01598
8:118623925:T:G	50	100	1	0.02269
8:118624156:C:T	50	100	1	0.02251
8:118624268:T:C	50	100	0.98	0.1952
8:118625031:T:C	50	100	0.93	0.02215
8:118625366:G:A	50	100	0.98	0.04793
8:118626141:G:A	50	100	0.81	0.01507
8:118626538:T:C	50	98	1	0.09187
8:118626798:T:C	50	98	1	0.09187
8:118626841:A:G	50	100	1	0.07988
8:118626982:T:C	50	100	1	0.1216
8:118628930:T:C	50	100	0.99	0.2429
8:118629015:T:C	50	100	1	0.0866
8:118629241:C:G	50	100	1	0.02233
8:118629504:G:T	50	100	0.99	0.4824
8:118630069:C:T	50	100	1	0.04702
8:118630239:C:T	50	100	1	0.02233
8:118630287:G:C	50	100	0.98	0.05519
8:118630378:G:A	50	100	1	0.1124
8:118630446:C:A	50	100	1	0.1124
8:118630607:C:T	49	100	0.98	0.1952
8:118630646:A:C	49	100	1	0.09168
8:118630679:C:T	49	100	0.99	0.4662
8:118631019:T:A	50	96	0.96	0.01761
8:118631188:G:A	50	100	0.99	0.2427
8:118631314:C:G	50	100	1	0.13
8:118631495:A:G	50	100	1	0.1307
8:118631496:C:T	50	100	1	0.116
8:118631541:C:G	50	100	1	0.1307
8:118631591:T:G	50	100	1	0.02233
8:118632162:C:G	50	100	1	0.02378
8:118632197:T:A	50	100	1	0.1309
8:118632698:A:C	50	100	1	0.114
8:118632748:A:G	50	98	1	0.02633
8:118633115:G:A	50	100	1	0.01598
8:118633375:A:G	50	100	0.99	0.1952
8:118633526:G:A	50	100	1	0.1244
8:118633638:C:T	50	100	0.99	0.2427
8:118633639:G:T	50	100	1	0.1307
8:118633836:T:C	50	100	1	0.02378
8:118633912:G:A	50	100	0.99	0.2427
8:118633924:C:T	50	98	0.75	0.03268
8:118634794:T:C	50	100	1	0.09114
8:118635055:T:C	50	100	1	0.01507
8:118635493:C:T	50	100	1	0.02378
8:118635921:T:C	50	98	0.72	0.01434
8:118636055:A:T	50	100	0.99	0.1073
8:118636115:G:C	50	100	0.99	0.2431
8:118636152:A:G	50	100	1	0.4891
8:118636238:G:C	50	100	1	0.02324
8:118637542:A:G	50	98	1	0.09822
8:118637544:G:T	50	100	0.88	0.01634
8:118638021:G:A	50	100	1	0.09786
8:118638155:A:G	50	100	1	0.05773
8:118638311:A:C	50	100	1	0.09786
8:118638409:G:T	50	100	1	0.466
8:118638544:T:C	50	100	1	0.01489
8:118638598:A:T	50	100	1	0.09786
8:118638622:G:A	50	100	0.99	0.02251
8:118639519:T:C	50	100	1	0.0187
8:118639562:G:A	50	100	1	0.2505
8:118640736:A:G	50	100	0.98	0.09168
8:118641543:G:C	50	100	1	0.4784
8:118642002:T:G	50	94	0.72	0.02524
8:118642035:G:C	50	100	1	0.2502
8:118642171:T:C	50	100	0.97	0.0915
8:118642349:T:G	50	100	1	0.01616
8:118642720:G:A	50	98	1	0.01997
8:118643006:T:C	50	100	1	0.09132
8:118643090:G:A	50	100	1	0.06009
8:118643516:T:C	50	100	1	0.02251
8:118644079:G:T	50	100	1	0.0915
8:118644364:T:C	50	98	0.83	0.01616
8:118644392:C:T	50	100	1	0.02324
8:118644629:G:T	50	100	1	0.0915
8:118644985:A:G	50	100	0.99	0.0915
8:118645426:G:A	50	100	1	0.01525
8:118645619:G:A	50	100	1	0.1354
8:118645911:T:C	50	100	1	0.02397
8:118646147:A:G	50	100	1	0.0915
8:118646445:T:C	50	100	1	0.061
8:118646499:G:A	50	100	0.78	0.01852
8:118646618:T:C	44	88.6	0.66	0.02723
8:118646868:G:A	50	100	1	0.0187
8:118647082:G:A	50	100	1	0.2028
8:118647132:G:A	50	100	1	0.09168
8:118647669:G:A	50	100	1	0.01852
8:118647940:C:T	50	100	1	0.4978
8:118648382:G:T	50	100	0.99	0.02905
8:118648424:A:T	50	100	1	0.01652
8:118649601:C:T	50	100	1	0.0915
8:118650337:G:T	50	100	1	0.4976
8:118650449:A:G	50	100	1	0.3288
8:118651475:T:C	50	100	1	0.203
8:118651836:C:T	50	100	1	0.498
8:118651875:T:A	50	100	1	0.4795
8:118652165:T:C	50	100	1	0.02397
8:118652238:A:T	50	100	1	0.0187
8:118652243:G:A	50	100	1	0.2026
8:118652492:T:A	50	100	1	0.02415
8:118652628:C:T	50	100	1	0.03232
8:118652720:T:C	50	100	1	0.1529
8:118653216:A:G	50	100	1	0.1363
8:118653758:G:A	50	100	1	0.09132
8:118653876:T:C	50	100	1	0.1216
8:118654061:C:G	50	100	1	0.09114
8:118654258:G:A	50	100	1	0.2032
8:118654359:G:A	50	100	1	0.1215
8:118654622:T:G	50	100	1	0.1216
8:118654732:A:G	50	100	1	0.498
8:118655068:T:C	50	100	1	0.02233
8:118655217:G:A	50	100	1	0.01888
8:118655640:C:T	50	100	1	0.1215
8:118655865:G:A	50	100	1	0.2509
8:118656085:A:G	50	100	1	0.01652
8:118656408:A:T	50	100	1	0.01652
8:118656795:A:G	50	100	1	0.2549
8:118656815:A:G	50	100	1	0.1527
8:118657129:A:G	50	100	1	0.4958
8:118657555:A:G	50	100	1	0.0167
8:118657670:G:A	50	100	1	0.1527
8:118658047:G:C	50	100	1	0.1213
8:118658173:T:C	50	100	1	0.1213
8:118658433:C:T	50	98	1	0.1213
8:118658522:G:T	50	100	1	0.01035
8:118658532:A:G	50	100	0.99	0.02342
8:118658958:A:G	50	100	0.99	0.1209
8:118659524:T:C	50	100	1	0.09114
8:118659574:T:C	50	100	1	0.02433
8:118659781:T:A	50	100	1	0.01162
8:118659873:C:G	50	98	0.99	0.09132
8:118659895:G:T	50	100	0.99	0.224
8:118660054:A:G	50	98	0.99	0.1207
8:118660094:G:A	50	100	1	0.02415
8:118660316:C:T	50	100	1	0.4927
8:118660359:T:C	50	98	0.99	0.1207
8:118660485:C:T	50	98	0.97	0.02088
8:118660868:C:T	50	98	0.78	0.01961
8:118661209:A:G	50	98	1	0.1204
8:118661226:T:C	50	98	1	0.4958
8:118661255:T:C	50	98	1	0.1202
8:118661396:C:T	50	98	1	0.1202
8:118661437:C:T	50	98	0.99	0.01216
8:118661675:T:G	49	100	0.99	0.1202
8:118662250:C:T	50	100	0.99	0.4927
8:118662570:C:T	50	98	1	0.1202
8:118662953:G:A	50	100	1	0.01634
8:118663014:C:T	49	100	1	0.4976
8:118663029:T:G	50	100	1	0.01634
8:118663785:C:T	50	100	1	0.02142
8:118664250:C:T	50	98	1	0.1155
8:118664432:T:C	50	100	1	0.01979
8:118664516:C:T	50	98	0.98	0.2458
8:118665304:G:A	50	98	0.99	0.2574
8:118665365:T:C	50	98	1	0.06046
8:118665756:A:G	50	100	1	0.01634
8:118666509:C:G	50	100	1	0.02124
8:118666511:T:C	50	100	0.99	0.4931
8:118666653:A:G	50	98	1	0.1156
8:118666959:A:T	50	98	0.99	0.01126
8:118667034:T:C	50	100	0.99	0.2122
8:118667145:T:G	50	100	1	0.01979
8:118667208:T:C	50	98	1	0.1153
8:118667429:T:C	50	100	0.99	0.4931
8:118667781:T:C	50	100	0.99	0.4962
8:118668036:T:G	49	100	1	0.1153
8:118668774:A:G	50	100	0.7	0.01434
8:118668936:G:A	50	98	0.98	0.1394
8:118669043:A:G	50	98	0.98	0.1398
8:118669193:G:A	50	98	0.99	0.01852
8:118669841:C:G	50	92	0.86	0.1414
8:118670118:C:T	50	100	0.96	0.04938
8:118670215:G:A	50	100	0.97	0.04993
8:118670286:G:A	50	100	0.96	0.04993
8:118670386:A:T	50	100	0.97	0.05011
8:118670500:C:T	50	100	0.88	0.02705
8:118670659:T:C	50	100	0.96	0.05029
8:118670815:G:T	50	94	0.86	0.08896
8:118670887:T:C	50	94	0.85	0.0886
8:118671394:T:C	50	98	0.95	0.05065
8:118671675:C:G	50	96	0.93	0.07952
8:118671719:C:G	50	98	0.92	0.0532
8:118672624:T:C	50	86	0.79	0.3268
8:118673040:G:A	50	100	0.76	0.01216
8:118673142:A:G	50	92	0.82	0.2451
8:118673413:A:G	50	88	0.77	0.1393
8:118673894:G:A	50	94	0.87	0.06718
8:118673896:A:T	50	100	0.91	0.01525
8:118674283:T:C	50	100	0.92	0.01852
8:118674410:G:A	50	98	0.97	0.09041
8:118674502:C:T	50	100	0.83	0.01652
8:118675329:A:C	50	100	0.99	0.03813
8:118675415:A:G	50	98	0.99	0.3275
8:118676085:T:G	50	100	0.93	0.01906
8:118676329:A:G	50	100	1	0.01834
8:118677394:A:C	50	100	0.87	0.02959
8:118677458:G:A	50	100	1	0.2364
8:118677799:A:G	50	100	1	0.3139
8:118677840:A:G	50	100	1	0.2248
8:118677869:G:A	50	100	1	0.1954
8:118677993:G:A	50	100	0.7	0.06009
8:118678385:G:A	50	100	0.98	0.02905
8:118678752:G:T	50	100	1	0.2683
8:118678806:A:G	50	100	1	0.03794
8:118678835:A:C	50	100	1	0.3132
8:118679263:T:G	50	100	1	0.03794
8:118679679:T:C	50	100	1	0.1923
8:118680690:C:T	50	100	1	0.04575
8:118680994:A:G	50	100	1	0.1545
8:118681006:T:A	50	100	1	0.02905
8:118681067:C:A	50	100	1	0.01525
8:118681164:T:G	50	100	1	0.01362
8:118681476:T:C	50	100	1	0.02524
8:118681578:G:T	50	100	1	0.03776
8:118681836:C:A	50	100	0.99	0.03032
8:118682810:T:C	50	100	1	0.03776
8:118682820:C:T	50	100	1	0.3273
8:118682873:C:T	50	100	1	0.02905
8:118682921:T:A	50	100	1	0.2046
8:118683015:T:A	50	100	1	0.03776
8:118683179:T:A	50	100	1	0.3279
8:118683358:G:A	50	100	0.93	0.01906
8:118683479:A:T	50	100	1	0.03994
8:118683810:T:A	50	100	1	0.02651
8:118683967:A:G	50	100	1	0.04176
8:118684005:T:C	50	98	1	0.0158
8:118684158:G:A	50	100	1	0.01089
8:118684322:A:G	50	100	1	0.3279
8:118684366:T:C	50	100	1	0.2901
8:118684555:T:C	50	100	1	0.3279
8:118684670:T:A	50	100	1	0.02923
8:118684745:A:C	50	100	1	0.04176
8:118685331:G:T	50	100	1	0.04557
8:118685332:C:T	50	100	1	0.1244
8:118685373:C:T	50	100	1	0.03776
8:118685595:G:C	50	100	1	0.03976
8:118685785:A:G	50	100	1	0.09586
8:118685799:C:A	50	100	1	0.02905
8:118685887:G:A	50	100	1	0.2968
8:118685934:T:A	50	100	1	0.02905
8:118685975:C:G	50	100	1	0.3391
8:118686627:C:A	49	100	1	0.1077
8:118686674:G:A	50	100	1	0.04176
8:118687090:A:G	50	100	0.99	0.1619
8:118687123:C:T	50	100	1	0.06191
8:118687192:T:A	50	100	0.99	0.2551
8:118687210:C:T	50	98	0.84	0.0138
8:118687741:C:T	50	100	1	0.01525
8:118688257:C:G	50	100	1	0.09259
8:118688484:T:G	50	100	1	0.01779
8:118688637:T:G	50	100	0.99	0.2558
8:118688650:G:A	50	100	0.99	0.09296
8:118688876:A:C	50	100	0.98	0.01017
8:118688913:G:A	50	100	1	0.06264
8:118689206:C:T	50	100	1	0.08279
8:118689508:G:A	50	100	1	0.02505
8:118689660:A:C	50	100	1	0.01652
8:118690033:T:A	50	100	0.99	0.3391
8:118690084:A:G	50	100	1	0.08896
8:118690250:C:T	50	100	0.82	0.01416
8:118690376:T:C	50	96	0.98	0.2037
8:118690378:G:C	50	96	0.98	0.2449
8:118690534:T:G	50	100	1	0.01688
8:118690680:C:G	50	98	1	0.05447
8:118691125:C:T	50	100	0.98	0.4626
8:118691552:T:C	50	100	0.89	0.01943
8:118691559:T:C	50	100	0.99	0.3602
8:118691885:G:A	50	100	0.99	0.3602
8:118691913:C:T	50	100	1	0.01634
8:118691939:G:A	50	100	1	0.08442
8:118692126:A:G	50	100	1	0.0158
8:118692411:T:C	50	100	1	0.02796
8:118692455:C:T	50	100	1	0.01053
8:118692471:C:T	50	100	1	0.08406
8:118692541:G:A	50	100	0.99	0.3569
8:118692744:T:C	50	100	1	0.01071
8:118693254:A:G	50	100	1	0.04321
8:118693360:T:G	50	100	1	0.01053
8:118693626:T:G	50	98	0.98	0.4281
8:118693790:T:G	50	100	0.99	0.3718
8:118693942:T:G	50	100	1	0.01053
8:118694087:G:A	50	100	1	0.01053
8:118694158:C:T	50	100	1	0.0797
8:118694253:A:G	50	100	1	0.01053
8:118694606:C:T	50	100	1	0.01053
8:118694780:G:A	50	100	1	0.08279
8:118695071:T:C	50	100	1	0.01707
8:118695104:C:T	50	100	1	0.01053
8:118695146:A:G	50	100	0.82	0.03686
8:118695413:C:G	50	100	1	0.01053
8:118695449:C:T	50	100	1	0.01053
8:118695505:T:G	50	100	1	0.01053
8:118695668:A:C	50	100	1	0.08696
8:118695897:T:A	50	100	1	0.02106
8:118696132:G:A	50	100	1	0.01852
8:118696199:G:C	50	100	1	0.08715
8:118696559:C:G	50	100	0.99	0.3568
8:118696682:A:T	50	100	1	0.01761
8:118696768:T:G	50	100	1	0.01035
8:118696957:C:A	50	100	1	0.01035
8:118697036:A:T	50	100	0.85	0.01616
8:118697098:T:C	50	100	1	0.01035
8:118697331:G:C	50	100	1	0.0138
8:118697344:C:G	50	100	1	0.01035
8:118697652:C:G	50	100	1	0.01035
8:118697667:G:A	50	100	0.92	0.01707
8:118697708:C:A	50	100	1	0.01979
8:118697849:T:C	50	100	1	0.0158
8:118697958:A:G	50	98	0.84	0.01271
8:118698021:A:T	50	100	1	0.01035
8:118698090:G:C	50	100	1	0.01761
8:118698234:C:T	50	100	1	0.3475
8:118698368:A:G	50	98	0.8	0.06245
8:118698713:A:C	50	100	1	0.3513
8:118698735:C:T	50	100	1	0.01017
8:118698903:G:T	50	100	1	0.02796
8:118699445:G:A	50	100	0.92	0.03885
8:118699538:C:T	50	100	1	0.3455
8:118699541:T:C	50	100	1	0.0158
8:118699927:A:C	49	98	1	0.0374
8:118700025:T:C	50	92	1	0.3586
8:118700026:A:G	50	94	0.99	0.3499
8:118700028:C:T	50	94	0.99	0.3582
8:118700029:A:G	50	94	1	0.3597
8:118700106:A:T	50	100	1	0.02052
8:118700108:T:A	50	100	1	0.01017
8:118700282:C:T	50	98	0.92	0.01126
8:118700467:A:C	50	100	1	0.3468
8:118700666:C:T	50	100	1	0.02796
8:118700754:A:T	50	100	1	0.0138
8:118700892:G:C	50	100	0.97	0.1817
8:118701037:A:G	50	100	1	0.01035
8:118701426:T:C	50	100	1	0.01035
8:118701568:T:A	50	100	1	0.01035
8:118701572:G:T	50	92	0.99	0.3504
8:118701573:T:G	50	100	1	0.0138
8:118701639:C:T	50	100	1	0.01561
8:118701697:G:A	50	100	1	0.01035
8:118702145:C:A	50	100	1	0.01035
8:118702282:T:C	50	100	1	0.04176
8:118702551:A:G	49	100	1	0.01035
8:118702835:G:C	50	100	1	0.3649
8:118703012:A:G	50	100	1	0.04176
8:118703431:C:T	50	100	1	0.04176
8:118703512:C:T	50	100	1	0.03159
8:118703555:G:A	50	100	1	0.01089
8:118703855:A:G	50	100	1	0.04176
8:118704058:G:C	50	100	1	0.3491
8:118704085:G:A	50	100	1	0.3495
8:118704184:C:G	50	100	1	0.01979
8:118704188:T:C	50	100	1	0.01979
8:118704471:A:G	50	100	1	0.01543
8:118704568:T:C	50	100	1	0.4394
8:118704583:T:C	50	100	1	0.04648
8:118704724:C:T	50	100	1	0.01543
8:118705242:A:G	50	100	1	0.01017
8:118705315:G:A	50	100	1	0.4134
8:118705806:G:A	50	100	1	0.1156
8:118706129:G:A	50	100	1	0.01017
8:118706783:G:A	50	100	1	0.01035
8:118706812:T:G	50	100	1	0.01253
8:118707146:C:T	50	100	1	0.3684
8:118707222:C:T	50	100	1	0.01053
8:118707279:A:G	50	100	1	0.01035
8:118707395:T:C	50	100	1	0.01035
8:118707602:A:G	50	100	1	0.01344
8:118708609:T:C	50	100	0.99	0.01053
8:118708910:G:A	50	100	1	0.08696
8:118708925:C:G	50	100	1	0.01035
8:118709767:A:G	50	100	1	0.01344
8:118710173:G:A	50	100	1	0.3529
8:118710222:G:A	50	100	1	0.01543
8:118710422:T:G	50	100	1	0.05465
8:118710486:C:A	50	100	0.98	0.1456
8:118710548:G:C	50	100	1	0.08751
8:118710824:C:T	50	100	1	0.4595
8:118710858:C:T	50	100	1	0.04593
8:118710912:A:T	50	100	1	0.01507
8:118710927:A:G	50	100	0.99	0.3282
8:118711222:T:G	50	100	1	0.02869
8:118711550:A:C	50	98	1	0.3519
8:118711658:A:G	50	98	1	0.4568
8:118711704:C:T	50	98	1	0.3553
8:118711783:C:T	50	100	1	0.03468
8:118712342:G:C	50	100	1	0.03504
8:118712501:T:C	50	100	1	0.01144
8:118712554:G:A	50	100	1	0.1427
8:118713187:T:C	50	100	0.97	0.06699
8:118713758:T:C	50	100	1	0.3609
8:118713786:G:A	50	100	1	0.03813
8:118713823:C:A	50	100	1	0.398
8:118713851:G:C	50	100	1	0.01779
8:118713902:C:T	50	100	1	0.0285
8:118714003:C:T	50	100	1	0.356
8:118714256:C:G	50	100	1	0.01035
8:118714644:C:T	50	100	0.97	0.1779
8:118714817:C:A	50	100	0.92	0.01089
8:118714830:A:G	50	100	1	0.0285
8:118714872:A:C	50	92	0.95	0.1425
8:118715074:G:C	50	100	1	0.1233
8:118715098:A:G	50	100	0.92	0.01906
8:118715169:C:T	50	100	0.8	0.01198
8:118715630:A:G	50	100	1	0.1044
8:118715746:T:C	50	100	1	0.01598
8:118715983:T:C	50	100	1	0.4631
8:118716207:A:G	50	100	1	0.3564
8:118716451:T:C	50	100	1	0.03214
8:118716454:G:C	50	100	1	0.1046
8:118716661:G:T	50	100	1	0.01035
8:118717262:A:C	50	100	0.99	0.3215
8:118717579:C:A	50	100	1	0.03903
8:118717607:T:C	50	100	0.91	0.02796
8:118717923:T:C	50	100	1	0.3451
8:118718187:A:G	50	100	1	0.01035
8:118718245:G:T	50	100	1	0.01761
8:118718405:T:C	50	98	1	0.3713
8:118718412:G:A	50	98	0.91	0.02832
8:118718466:A:T	49	91.8	1	0.3713
8:118718855:C:T	50	100	0.99	0.01761
8:118718907:G:A	50	100	1	0.02397
8:118719005:T:G	50	98	0.88	0.03649
8:118719153:T:G	50	100	1	0.4728
8:118719341:C:T	50	98	1	0.3415
8:118719418:C:A	44	93.2	1	0.4782
8:118719525:G:A	40	92.5	1	0.345
8:118719928:C:G	50	100	1	0.01816
8:118719975:T:C	49	95.9	1	0.3722
8:118720007:T:G	49	98	1	0.4728
8:118720382:C:T	50	100	1	0.01598
8:118720676:G:A	50	98	1	0.4762
8:118720694:G:A	50	100	1	0.02397
8:118720856:G:T	50	100	1	0.02633
8:118720890:T:G	50	100	1	0.3446
8:118721156:A:G	50	100	1	0.02524
8:118721207:A:G	50	100	0.99	0.2653
8:118721289:C:G	50	100	1	0.01344
8:118721300:G:C	50	100	1	0.4762
8:118721500:G:A	50	100	1	0.01598
8:118721562:C:A	50	100	1	0.02633
8:118721750:C:A	50	100	1	0.01906
8:118721771:G:A	50	100	1	0.02633
8:118722010:A:C	50	100	1	0.05211
8:118722029:G:A	50	98	1	0.4762
8:118722255:T:C	50	100	1	0.3411
8:118722546:A:G	50	100	1	0.4729
8:118722588:C:G	50	100	1	0.3444
8:118722645:C:T	50	100	1	0.0158
8:118722664:G:A	50	90	0.82	0.01797
8:118722809:G:C	49	98	0.85	0.01471
8:118722854:C:T	50	100	1	0.1126
8:118723039:T:C	50	100	1	0.01906
8:118723045:G:A	50	100	0.92	0.01924
8:118723118:T:G	50	100	0.92	0.03776
8:118723132:G:C	50	100	0.94	0.04503
8:118723162:G:A	50	98	0.98	0.01471
8:118723200:T:A	50	100	1	0.02633
8:118723270:C:A	50	100	1	0.02651
8:118723399:A:G	50	100	1	0.4831
8:118723447:C:G	50	100	1	0.02633
8:118723454:A:G	50	100	1	0.02633
8:118723520:C:T	50	100	1	0.01924
8:118723692:G:A	50	100	1	0.01543
8:118723696:A:T	50	100	1	0.02633
8:118723718:G:A	50	100	1	0.3444
8:118723979:G:A	50	100	0.81	0.06245
8:118724135:A:G	50	100	0.83	0.01997
8:118724280:C:T	50	100	1	0.02633
8:118724327:C:T	50	100	1	0.01906
8:118724376:C:G	50	100	1	0.01035
8:118724477:T:C	50	100	0.99	0.3145
8:118724547:T:A	50	100	1	0.02633
8:118725045:T:C	50	98	1	0.4844
8:118725103:C:T	50	100	0.83	0.01725
8:118725183:T:C	50	100	1	0.4978
8:118725331:A:G	50	100	0.89	0.01089
8:118725546:G:C	50	100	1	0.1126
8:118725743:G:C	50	100	1	0.02633
8:118725782:A:G	50	100	1	0.02651
8:118726486:G:C	50	100	1	0.02633
8:118726803:T:G	50	100	0.95	0.01107
8:118726913:T:G	50	100	1	0.01089
8:118727297:A:C	50	100	1	0.05919
8:118727376:G:A	50	100	1	0.1131
8:118727398:T:C	50	100	1	0.04521
8:118727740:A:G	50	100	1	0.01652
8:118728118:A:C	50	100	1	0.04285
8:118728144:T:C	50	100	1	0.02197
8:118728292:T:G	50	100	1	0.05537
8:118728452:C:T	50	100	1	0.01089
8:118728549:T:C	50	100	1	0.1692
8:118728550:G:A	50	100	1	0.01089
8:118729602:G:T	50	100	1	0.04521
8:118729841:T:C	50	98	1	0.0216
8:118730299:T:C	50	98	1	0.4753
8:118730503:C:T	50	100	1	0.01035
8:118730585:G:A	50	100	1	0.04158
8:118730631:G:A	50	100	0.9	0.1204
8:118730830:G:A	50	100	0.97	0.06754
8:118731555:A:G	50	100	0.97	0.01053
8:118731947:A:G	50	100	1	0.04539
8:118732445:A:G	50	100	1	0.4575
8:118732636:G:A	50	100	0.99	0.3179
8:118732981:C:T	50	96	0.99	0.3181
8:118733177:T:C	50	100	1	0.4744
8:118733187:A:G	50	98	0.98	0.02251
8:118733672:A:G	50	98	0.95	0.05937
8:118734303:G:A	50	98	0.91	0.01616
8:118734371:A:G	50	98	0.97	0.05937
8:118734401:A:T	50	98	0.88	0.01489
8:118734805:C:A	50	100	0.99	0.4746
8:118735017:A:C	50	98	0.97	0.05937
8:118735823:A:G	50	100	0.97	0.01652
8:118736315:A:C	50	100	0.99	0.1231
8:118736496:A:T	50	100	0.95	0.01997
8:118736616:C:G	50	100	0.99	0.4744
8:118737565:C:T	50	100	0.94	0.02796
8:118737802:A:G	50	100	0.99	0.03595
8:118737916:G:A	50	98	0.88	0.01598
8:118738223:T:G	50	100	0.98	0.1483
8:118738345:T:C	50	100	0.99	0.1111
8:118739525:T:G	50	100	1	0.01688
8:118739690:G:A	49	98	0.98	0.3342
8:118739839:C:T	50	100	1	0.01688
8:118740018:A:G	50	100	1	0.01688
8:118740521:G:A	50	100	0.94	0.02015
8:118741247:G:C	50	100	0.98	0.4764
8:118741414:A:G	50	100	0.98	0.04248
8:118741700:G:A	50	100	0.83	0.01452
8:118741816:A:G	50	100	0.95	0.02015
8:118742082:A:G	50	98	0.98	0.3524
8:118742220:A:C	50	98	0.95	0.08533
8:118742352:T:G	50	98	0.96	0.1151
8:118742564:A:T	50	98	0.96	0.3446
8:118742616:T:C	50	98	0.97	0.09804
8:118742665:A:G	50	100	0.95	0.08079
8:118742771:G:C	50	100	0.95	0.09259
8:118742879:A:C	50	100	0.95	0.2003
8:118743251:G:A	50	98	0.94	0.1612
8:118743924:G:T	50	100	0.98	0.07317
8:118744381:C:T	50	100	0.98	0.07807
8:118744414:G:A	50	96	0.94	0.1676
8:118744505:T:G	50	100	1	0.04375
8:118744798:T:C	50	100	1	0.02251
8:118744832:A:G	50	100	0.94	0.01816
8:118744856:C:G	50	100	1	0.04575
8:118744864:G:A	50	100	0.99	0.3023
8:118744975:T:C	50	100	0.99	0.07389
8:118745148:C:T	50	100	1	0.07498
8:118745588:G:A	50	100	0.99	0.3081
8:118745980:G:T	50	100	1	0.3077
8:118746022:G:A	50	100	1	0.433
8:118746188:A:G	50	100	0.99	0.0699
8:118746302:T:C	50	100	0.99	0.06754
8:118746326:A:G	50	100	0.99	0.2039
8:118746516:A:G	50	100	1	0.02633
8:118747141:T:A	49	100	0.99	0.2039
8:118747329:C:T	50	100	1	0.433
8:118748092:G:A	50	100	1	0.01652
8:118748320:C:T	50	100	1	0.4365
8:118748412:A:G	50	100	1	0.04539
8:118748557:T:C	50	100	0.99	0.2288
8:118748718:G:T	50	100	1	0.4208
8:118748914:A:T	50	100	1	0.4208
8:118748952:C:T	50	100	1	0.04521
8:118749158:T:C	50	100	1	0.3214
8:118749183:T:C	50	100	1	0.01598
8:118749283:A:G	50	100	1	0.02578
8:118749336:T:C	50	100	0.95	0.06064
8:118749555:C:T	50	100	1	0.01071
8:118749648:G:A	50	100	1	0.01634
8:118749700:T:C	50	100	1	0.01598
8:118750163:C:G	50	100	0.99	0.2037
8:118750207:C:T	50	100	1	0.0207
8:118750887:G:A	50	100	1	0.01398
8:118751152:T:G	50	100	0.99	0.2587
8:118751514:A:G	50	100	1	0.01598
8:118751516:G:A	50	100	0.93	0.06481
8:118752171:A:G	50	100	1	0.01416
8:118752615:T:G	50	100	1	0.0207
8:118753022:G:A	50	100	0.99	0.01561
8:118753577:T:A	50	98	0.98	0.4966
8:118753836:T:G	50	100	1	0.01416
8:118753955:C:T	50	100	0.99	0.07008
8:118754148:A:G	50	100	1	0.01416
8:118754479:A:G	50	100	0.99	0.0699
8:118754497:C:A	50	100	0.99	0.0699
8:118754635:T:C	50	100	0.99	0.07008
8:118754926:G:A	50	100	1	0.4234
8:118755219:A:G	50	100	1	0.01416
8:118755431:C:T	50	100	1	0.04521
8:118755515:A:G	50	100	0.98	0.01126
8:118755571:T:C	50	100	0.99	0.205
8:118755681:G:A	50	100	0.94	0.1051
8:118756012:A:C	50	100	1	0.01071
8:118756340:T:G	50	100	1	0.02251
8:118756372:C:T	50	98	0.99	0.205
8:118756479:A:G	50	100	1	0.0207
8:118756797:A:G	50	98	1	0.4286
8:118756878:C:T	50	100	1	0.04521
8:118756923:C:T	50	100	0.99	0.07843
8:118757048:A:G	50	98	0.93	0.09604
8:118757400:T:C	50	100	1	0.0138
8:118757460:G:A	50	100	1	0.0207
8:118757570:C:T	50	98	1	0.2772
8:118757687:T:C	50	100	1	0.02723
8:118758861:T:A	50	98	0.93	0.02397
8:118759116:T:C	50	96	0.99	0.1028
8:118759252:C:T	50	98	0.85	0.06318
8:118759421:G:A	50	96	1	0.01271
8:118759426:G:A	50	96	1	0.01271
8:118759797:T:A	50	100	1	0.02251
8:118760190:A:G	50	94	1	0.1558
8:118760309:G:A	50	94	0.99	0.4248
8:118760354:C:T	50	96	0.93	0.05519
8:118760521:G:A	50	100	0.98	0.03086
8:118760944:T:G	50	98	1	0.04194
8:118761191:G:A	50	98	1	0.06046
8:118761199:G:C	50	98	0.99	0.2845
8:118761285:G:A	50	98	1	0.07607
8:118761699:G:A	50	98	1	0.02832
8:118761961:T:G	50	100	0.99	0.439
8:118762329:T:C	50	100	0.86	0.02288
8:118762848:T:A	50	100	0.99	0.06808
8:118763229:A:G	50	100	1	0.02433
8:118763252:T:C	50	96	0.99	0.1051
8:118763917:T:C	50	100	0.97	0.03341
8:118764877:C:T	50	100	1	0.01507
8:118765260:T:G	50	100	0.97	0.01761
8:118765347:G:T	50	100	0.99	0.4397
8:118765999:C:G	50	100	0.99	0.1863
8:118766004:G:A	50	100	0.99	0.07843
8:118766020:A:G	50	100	0.99	0.1857
8:118766282:A:G	50	100	0.99	0.396
8:118766508:T:C	50	100	0.98	0.04902
8:118766639:A:G	50	100	0.97	0.04702
8:118766646:C:T	50	100	0.99	0.2729
8:118767204:A:G	50	100	0.99	0.4804
8:118767400:A:G	50	100	1	0.4791
8:118767595:A:G	50	100	1	0.01416
8:118767643:T:C	50	100	0.99	0.4793
8:118767822:G:T	50	100	1	0.4791
8:118768071:T:C	50	100	1	0.4729
8:118768336:A:T	50	100	1	0.4871
8:118768723:T:C	50	100	0.98	0.0472
8:118769017:T:C	50	100	1	0.4517
8:118769155:T:G	50	100	1	0.4581
8:118769295:A:C	50	100	1	0.4519
8:118769520:G:T	50	100	1	0.4581
8:118769539:T:C	50	100	1	0.4581
8:118769546:C:T	50	100	1	0.4581
8:118769802:C:T	50	100	1	0.4581
8:118769838:A:G	50	100	1	0.4584
8:118769870:A:G	50	100	0.99	0.07934
8:118769884:C:T	50	100	0.99	0.1857
8:118770216:C:G	50	100	0.98	0.1146
8:118770242:A:G	50	100	0.99	0.2852
8:118770456:A:T	50	100	1	0.4519
8:118770586:A:G	50	100	1	0.1363
8:118770649:C:T	50	100	1	0.09604
8:118770764:A:C	50	100	1	0.4581
8:118770814:C:T	50	100	1	0.4579
8:118770882:T:G	50	100	0.99	0.07934
8:118770951:T:C	50	100	1	0.4582
8:118770994:C:A	50	100	1	0.4581
8:118771242:G:A	50	100	1	0.4584
8:118771283:T:A	50	100	1	0.4582
8:118771312:G:A	50	100	1	0.4584
8:118771520:T:A	50	100	1	0.4582
8:118771554:A:G	50	100	0.99	0.1541
8:118771607:G:C	50	100	1	0.4586
8:118772214:A:G	50	100	1	0.4582
8:118772506:T:C	50	100	1	0.09895
8:118772577:C:A	50	98	0.99	0.2513
8:118772905:A:G	50	100	1	0.4582
8:118773046:C:A	50	98	1	0.4582
8:118773237:A:G	50	100	1	0.3744
8:118773787:A:T	50	100	1	0.09877
8:118773887:A:G	50	98	0.94	0.07171
8:118774565:C:T	50	100	0.98	0.04884
8:118774775:G:T	50	100	1	0.01816
8:118775057:G:A	50	100	0.99	0.03086
8:118775058:T:C	50	100	0.99	0.03086
8:118775136:T:A	50	100	0.99	0.03086
8:118775873:C:G	50	100	0.99	0.02977
8:118776109:T:C	50	100	0.99	0.0374
8:118777050:T:G	50	98	0.98	0.05047
8:118777403:T:A	50	98	0.99	0.03885
8:118777427:G:C	50	100	1	0.0167
8:118777540:C:T	50	100	0.99	0.06318
8:118777799:T:C	50	100	0.99	0.03758
8:118778495:G:T	50	98	0.96	0.1803
8:118778548:G:A	50	100	0.99	0.06336
8:118778581:C:T	50	98	0.96	0.01198
8:118778719:C:T	50	98	0.99	0.0207
8:118778961:C:T	50	100	0.98	0.04884
8:118779662:A:G	50	98	0.96	0.01216
8:118779961:C:T	50	100	1	0.4243
8:118780316:G:A	50	100	0.99	0.06318
8:118780537:G:A	50	100	1	0.01471
8:118780770:G:A	50	100	1	0.4248
8:118780781:C:T	49	100	0.98	0.04666
8:118780829:G:A	50	100	1	0.4248
8:118780848:A:G	49	98	0.96	0.0443
8:118780936:T:A	50	100	1	0.419
8:118781006:C:T	50	100	1	0.425
8:118781215:A:T	50	100	1	0.01289
8:118781344:C:T	50	98	0.99	0.26
8:118781399:T:C	49	100	1	0.4243
8:118782022:T:A	50	100	1	0.4245
8:118782030:C:T	50	100	1	0.4185
8:118782122:A:C	50	100	1	0.4243
8:118782124:T:G	50	100	1	0.06954
8:118782261:G:C	50	100	1	0.09949
8:118782491:T:A	50	100	0.97	0.06935
8:118782769:G:A	50	100	1	0.4435
8:118783000:A:G	50	100	1	0.4377
8:118783050:G:A	50	100	1	0.4435
8:118783329:G:A	50	100	0.94	0.01852
8:118783849:G:C	50	100	0.94	0.01943
8:118784289:G:T	50	100	1	0.01253
8:118784404:G:T	50	100	1	0.4381
8:118784815:C:A	50	100	1	0.09622
8:118784828:G:T	50	100	1	0.4437
8:118785139:A:T	50	100	1	0.4428
8:118785477:A:T	50	100	1	0.01471
8:118785555:A:T	50	100	1	0.4423
8:118785564:C:T	50	100	1	0.09622
8:118785802:T:A	50	100	1	0.02923
8:118786454:G:A	50	100	0.77	0.02996
8:118786696:G:C	50	100	0.95	0.06137
8:118786773:T:C	50	100	1	0.01906
8:118786864:T:C	50	100	1	0.01688
8:118786936:C:T	50	100	1	0.4495
8:118786999:C:T	50	100	1	0.4499
8:118787103:T:C	50	100	1	0.4426
8:118787306:C:A	50	100	0.99	0.09568
8:118787425:G:A	50	98	1	0.06972
8:118787592:A:G	50	98	0.96	0.04557
8:118787641:T:G	50	100	0.98	0.04757
8:118788112:C:T	50	100	1	0.4472
8:118788146:A:G	50	100	1	0.4408
8:118788388:T:G	50	98	0.94	0.112
8:118788560:T:A	50	100	1	0.01471
8:118788675:G:A	50	100	0.98	0.3161
8:118788690:C:T	50	100	0.99	0.06699
8:118788739:G:A	50	100	0.98	0.1293
8:118789032:G:A	50	100	0.98	0.126
8:118789415:T:C	50	98	0.98	0.3315
8:118789465:T:G	50	100	0.99	0.4365
8:118789724:C:T	50	100	0.98	0.02614
8:118789779:G:T	50	100	0.97	0.05392
8:118790382:T:C	50	100	0.99	0.1256
8:118790728:G:A	50	100	1	0.2182
8:118790798:T:C	50	100	0.99	0.01398
8:118791280:A:C	50	98	0.98	0.02378
8:118791740:T:C	50	100	1	0.2182
8:118792166:G:T	50	100	1	0.0138
8:118792411:A:C	50	100	1	0.03286
8:118792462:A:C	50	100	1	0.0138
8:118792465:A:G	50	100	1	0.289
8:118792531:A:G	50	100	0.98	0.0187
8:118792647:G:A	50	100	1	0.3068
8:118792902:C:T	50	100	0.99	0.1503
8:118793339:T:G	50	100	1	0.01561
8:118793600:T:C	50	98	1	0.4372
8:118794202:T:G	50	98	1	0.2182
8:118794406:C:T	50	100	1	0.01525
8:118794641:T:C	50	100	1	0.2887
8:118794929:C:G	50	100	1	0.219
8:118795132:A:G	50	98	1	0.4372
8:118795326:C:T	50	100	0.99	0.1202
8:118795329:T:A	50	100	1	0.06845
8:118795383:T:A	50	100	1	0.2883
8:118795521:T:A	50	100	1	0.0138
8:118795548:A:G	50	100	1	0.2188
8:118795610:C:T	50	98	0.99	0.02378
8:118795661:T:C	50	100	1	0.09604
8:118795863:A:C	50	98	1	0.2186
8:118795983:C:T	50	98	1	0.3255
8:118797021:C:T	50	100	1	0.2186
8:118797083:G:A	50	100	0.98	0.06536
8:118797088:G:C	50	100	1	0.1146
8:118797323:G:A	50	98	1	0.01688
8:118797458:C:A	50	98	0.99	0.1204
8:118797506:C:T	50	98	1	0.06845
8:118797521:T:G	50	96	0.98	0.07698
8:118797558:C:T	50	98	1	0.06845
8:118797700:A:C	48	97.9	1	0.2186
8:118797820:T:G	50	100	0.99	0.09604
8:118797876:T:C	50	100	1	0.02614
8:118797879:C:T	50	100	1	0.02614
8:118798182:A:G	50	98	0.99	0.02378
8:118798274:C:T	49	100	0.91	0.0423
8:118798290:T:G	50	98	1	0.1501
8:118798581:G:T	50	100	1	0.1505
8:118798583:G:T	50	100	1	0.1505
8:118798675:T:C	50	100	1	0.02106
8:118798718:A:G	50	100	1	0.01416
8:118798935:G:A	50	100	1	0.2887
8:118799056:C:T	50	100	1	0.219
8:118799068:A:T	50	98	1	0.3353
8:118799144:C:T	50	100	1	0.219
8:118799272:C:G	50	100	1	0.01489
8:118799424:A:T	50	100	1	0.02614
8:118799541:T:C	50	98	1	0.1505
8:118799552:C:T	50	98	1	0.2193
8:118799620:G:A	49	98	1	0.335
8:118799624:A:G	50	98	0.99	0.1458
8:118799735:A:T	50	100	1	0.01852
8:118799758:G:C	50	100	0.92	0.01725
8:118799993:C:T	50	96	0.98	0.02179
8:118800474:C:T	50	98	0.99	0.1521
8:118800526:G:A	50	98	1	0.01707
8:118800540:G:C	50	96	1	0.1149
8:118800563:G:C	50	100	1	0.1414
8:118800870:G:T	50	98	0.98	0.06845
8:118800892:A:T	50	98	0.98	0.06845
8:118801043:C:A	50	100	1	0.01398
8:118801123:C:A	50	98	1	0.0158
8:118801133:C:T	50	100	1	0.219
8:118801394:T:C	50	98	1	0.04993
8:118801595:C:A	50	100	1	0.05065
8:118801747:A:G	50	98	1	0.02397
8:118801776:A:C	50	100	1	0.219
8:118801925:C:T	50	100	0.98	0.1409
8:118802431:C:T	50	100	0.99	0.1505
8:118802799:C:G	50	100	0.94	0.07771
8:118802805:G:T	50	98	1	0.01797
8:118802889:A:G	50	100	0.95	0.02088
8:118802908:A:G	50	100	0.99	0.08932
8:118802920:T:C	50	96	1	0.2195
8:118803102:C:T	50	100	0.96	0.02578
8:118803108:C:T	50	100	1	0.2186
8:118803553:T:A	50	100	0.99	0.02596
8:118803554:T:G	50	100	0.99	0.02596
8:118803729:C:T	50	100	1	0.06826
8:118805685:A:G	50	100	1	0.0768
8:118805779:A:G	50	100	1	0.06972
8:118806033:G:A	50	100	1	0.2963
8:118806455:G:A	50	100	0.97	0.0138
8:118806805:T:C	50	100	1	0.2961
8:118806841:A:G	50	98	1	0.02378
8:118806874:A:C	50	100	0.95	0.01434
8:118807137:G:A	50	100	1	0.06863
8:118807606:G:T	50	98	1	0.04993
8:118807607:T:C	50	98	0.98	0.3306
8:118808251:T:C	50	100	1	0.2961
8:118808422:A:G	50	100	1	0.07698
8:118808605:G:A	50	100	1	0.2963
8:118808925:G:A	50	100	1	0.06881
8:118808947:A:G	50	100	0.96	0.0138
8:118809034:C:T	50	100	1	0.2988
8:118809096:T:C	50	100	0.96	0.0138
8:118809344:G:T	50	98	0.97	0.2627
8:118809573:C:T	50	96	0.94	0.02433
8:118809621:A:G	50	96	0.98	0.341
8:118809697:C:T	50	100	0.97	0.2324
8:118809792:T:A	50	98	0.99	0.3003
8:118810334:T:A	50	100	0.95	0.348
8:118810604:G:A	50	98	0.96	0.2097
8:118810701:T:A	50	100	1	0.1084
8:118810853:G:A	50	100	0.99	0.0167
8:118810945:A:G	50	100	1	0.07462
8:118810949:C:G	50	100	1	0.108
8:118810984:G:A	50	100	1	0.108
8:118811128:G:A	50	100	1	0.108
8:118811189:A:G	49	100	1	0.108
8:118811529:C:T	50	100	1	0.108
8:118812763:A:C	50	100	1	0.03341
8:118813319:A:G	50	100	0.99	0.3499
8:118813896:A:C	50	100	1	0.1153
8:118813925:C:A	50	100	0.99	0.3499
8:118813958:G:A	50	100	1	0.08188
8:118814201:G:T	50	100	1	0.01797
8:118814448:G:T	49	100	1	0.01707
8:118815074:C:A	50	100	1	0.1144
8:118815453:A:G	50	100	1	0.01035
8:118815596:A:G	50	100	1	0.01017
8:118815841:A:C	50	100	0.99	0.1153
8:118816410:G:A	50	98	0.8	0.01834
8:118816784:A:G	50	100	1	0.1153
8:118816902:A:G	50	100	1	0.1153
8:118816953:C:A	50	98	0.99	0.0167
8:118817232:T:C	50	100	0.97	0.1481
8:118817320:T:C	50	98	1	0.1155
8:118817768:A:G	50	100	0.97	0.1481
8:118817836:A:C	50	100	1	0.1155
8:118817839:T:C	50	100	1	0.01561
8:118818241:A:G	50	100	1	0.01725
8:118818441:A:C	50	100	1	0.1155
8:118818675:T:A	50	100	0.97	0.1204
8:118818714:A:G	50	100	1	0.1155
8:118819039:G:A	50	100	1	0.1146
8:118819081:G:C	50	98	0.99	0.3885
8:118819174:C:G	50	100	1	0.08115
8:118819343:C:T	50	100	1	0.03776
8:118819733:A:G	50	100	1	0.03776
8:118820378:A:G	50	98	0.98	0.3125
8:118820930:G:A	50	100	1	0.1146
8:118821226:T:C	50	100	0.99	0.2504
8:118821736:G:C	50	100	1	0.01561
8:118822229:C:T	50	100	1	0.3495
8:118823218:G:C	50	100	1	0.01725
8:118823530:T:C	50	100	1	0.03322
8:118823607:T:G	50	100	0.99	0.2564
8:118823759:G:C	50	100	1	0.01416
8:118824215:A:G	50	100	1	0.03322
8:118824333:T:C	50	100	1	0.3497
8:118824396:T:C	50	100	1	0.01797
8:118824446:C:T	50	96	0.94	0.08079
8:118824601:T:G	50	100	1	0.03322
8:118824912:A:G	50	100	1	0.4158
8:118825336:G:A	50	100	1	0.01743
8:118825656:A:G	50	100	1	0.01725
8:118825729:T:A	50	100	1	0.02397
8:118826074:G:C	50	100	1	0.01144
8:118826083:C:T	50	100	1	0.02397
8:118826150:A:G	50	100	0.96	0.05447
8:118826446:A:C	50	100	0.99	0.3021
8:118826817:G:A	50	100	0.97	0.01107
8:118826872:C:T	50	100	1	0.03322
8:118827121:G:T	50	100	1	0.01725
8:118827611:T:C	50	100	0.99	0.2462
8:118827634:G:A	50	100	0.95	0.02633
8:118828168:C:T	50	100	1	0.03322
8:118828345:C:T	50	100	1	0.03322
8:118828420:C:T	50	100	1	0.3546
8:118828470:A:G	50	100	0.99	0.06427
8:118828552:G:A	50	100	1	0.01507
8:118828769:T:G	50	100	1	0.03123
8:118829432:T:C	50	100	1	0.03341
8:118830592:C:A	50	100	1	0.061
8:118830817:A:G	50	100	1	0.3499
8:118831093:C:T	50	100	0.67	0.02269
8:118831380:A:G	50	100	1	0.03831
8:118831697:C:T	50	100	0.94	0.02524
8:118831760:T:G	50	100	0.98	0.03304
8:118831885:T:A	50	100	1	0.01725
8:118831886:G:A	50	100	1	0.03322
8:118832228:C:T	50	100	1	0.03322
8:118832306:G:A	50	100	1	0.02451
8:118832790:C:T	50	100	0.97	0.08115
8:118832961:T:C	50	100	1	0.2453
8:118833025:G:A	50	100	1	0.01561
8:118833310:T:C	50	100	1	0.08206
8:118833325:T:A	50	100	1	0.03322
8:118833610:T:C	49	100	1	0.01634
8:118833863:T:G	50	100	0.96	0.07553
8:118834139:G:T	50	100	1	0.03322
8:118834221:T:G	50	100	1	0.03322
8:118834427:T:C	50	100	1	0.3502
8:118834498:C:T	50	100	0.99	0.26
8:118834753:C:A	50	100	1	0.01507
8:118835063:C:T	50	100	1	0.02433
8:118835144:C:T	49	83.7	0.98	0.3834
8:118835705:A:G	50	100	1	0.02397
8:118836196:C:G	50	100	1	0.01452
8:118836686:C:T	50	100	1	0.03431
8:118836717:G:A	50	100	1	0.3437
8:118836902:C:T	50	100	1	0.02033
8:118837410:G:A	50	100	1	0.03341
8:118837733:A:T	50	100	1	0.01725
8:118837805:G:A	50	100	1	0.02415
8:118838137:C:A	50	98	0.83	0.01144
8:118839000:C:T	50	100	1	0.01725
8:118840207:A:G	49	100	0.99	0.3509
8:118840300:T:A	50	100	1	0.01598
8:118840460:G:A	50	100	1	0.03341
8:118840647:T:C	50	100	1	0.03341
8:118840648:G:A	50	100	1	0.03341
8:118840703:G:A	50	100	1	0.01725
8:118840804:T:C	50	100	1	0.03341
8:118840817:A:G	50	100	1	0.03341
8:118841098:C:G	50	100	1	0.01507
8:118841226:C:A	50	100	1	0.01561
8:118841387:C:T	50	100	1	0.01652
8:118841721:G:A	50	100	1	0.03341
8:118842287:T:C	50	100	0.98	0.2903
8:118842351:T:A	50	100	1	0.03341
8:118842449:T:A	50	100	1	0.03341
8:118842989:T:A	50	100	0.98	0.2331
8:118843090:C:T	50	98	0.86	0.01652
8:118843408:T:G	50	100	0.92	0.04503
8:118843578:T:C	49	100	0.98	0.08097
8:118843970:G:A	50	100	0.97	0.1358
8:118844078:A:C	50	100	1	0.03341
8:118844526:T:G	50	98	1	0.01997
8:118844870:T:C	50	96	0.95	0.4815
8:118844874:C:G	50	100	0.99	0.03577
8:118844897:T:C	50	100	1	0.01598
8:118844910:C:T	50	100	1	0.01507
8:118844972:A:G	50	100	0.98	0.03813
8:118845007:G:A	50	100	1	0.01725
8:118845095:G:A	50	100	0.98	0.05465
8:118845103:A:C	50	100	0.94	0.1062
8:118845187:C:T	50	100	0.93	0.03341
8:118845355:C:T	50	100	0.93	0.0561
8:118845887:C:T	50	100	0.99	0.4339
8:118846009:T:G	50	100	1	0.02977
8:118846163:A:G	50	100	1	0.03613
8:118846267:A:T	50	100	1	0.0118
8:118846268:C:A	50	100	1	0.0118
8:118846448:G:A	50	100	0.99	0.06463
8:118846454:T:C	50	100	1	0.01416
8:118846462:G:C	50	100	1	0.05301
8:118846664:C:T	50	100	0.96	0.03014
8:118846708:G:T	50	100	1	0.02233
8:118846840:A:C	50	100	1	0.01725
8:118846857:A:C	50	100	1	0.03286
8:118846930:G:A	50	100	1	0.404
8:118846947:A:T	50	100	1	0.1044
8:118847000:G:A	50	100	0.98	0.05701
8:118847060:C:T	49	100	1	0.07861
8:118847226:A:C	49	95.9	0.97	0.1048
8:118847323:T:C	50	100	1	0.01688
8:118847436:T:G	50	100	1	0.4639
8:118847519:G:C	50	100	1	0.4483
8:118847564:A:G	50	100	1	0.4388
8:118848187:G:A	50	100	1	0.02124
8:118848411:G:A	50	100	1	0.06481
8:118848776:T:G	50	100	1	0.0256
8:118848853:C:A	50	100	1	0.07389
8:118848992:C:T	50	100	1	0.05283
8:118849048:T:C	50	100	1	0.0118
8:118849055:G:T	50	100	1	0.07407
8:118849328:G:A	50	100	1	0.06481
8:118849353:C:T	50	100	1	0.01743
8:118849355:A:T	50	100	1	0.01816
8:118849665:T:A	50	100	1	0.1572
8:118849841:T:C	50	100	1	0.08569
8:118850078:C:T	50	100	1	0.02596
8:118850171:A:G	50	100	1	0.01834
8:118850230:G:T	50	100	1	0.08279
8:118850426:A:T	50	100	1	0.08279
8:118850682:G:A	50	100	1	0.07426
8:118851056:T:G	50	100	1	0.08624
8:118851107:G:A	50	100	1	0.157
8:118851155:T:C	50	98	1	0.157
8:118851545:A:G	50	100	1	0.07044
8:118851637:G:A	50	100	0.99	0.09768
8:118851904:G:A	50	100	1	0.05283
8:118852125:A:G	50	100	1	0.01307
8:118852194:G:A	50	100	1	0.02106
8:118852259:C:T	50	100	1	0.01906
8:118852332:G:A	50	100	1	0.03232
8:118852447:A:G	50	100	1	0.08569
8:118853044:A:C	50	100	1	0.01598
8:118853139:T:C	50	98	1	0.01144
8:118853203:G:C	50	98	1	0.01144
8:118853213:A:G	50	100	1	0.01816
8:118853302:G:A	50	100	1	0.01362
8:118853784:C:T	49	100	1	0.0118
8:118853924:C:T	50	100	1	0.4041
8:118853995:T:C	50	100	1	0.01743
8:118854013:C:G	50	100	1	0.1097
8:118854105:C:T	50	100	1	0.03232
8:118854259:G:C	50	100	1	0.02578
8:118854404:T:C	50	100	1	0.02124
8:118854834:C:T	50	100	1	0.07407
8:118854970:C:A	50	100	1	0.1095
8:118854990:T:G	50	100	1	0.01834
8:118855119:C:T	50	100	1	0.08569
8:118855450:G:A	50	100	1	0.3936
8:118855710:A:C	50	100	1	0.01816
8:118856420:C:A	50	98	1	0.09005
8:118856938:A:G	50	100	1	0.01525
8:118856946:A:T	50	100	1	0.09023
8:118857149:C:T	50	100	1	0.01816
8:118857179:C:T	50	100	1	0.09005
8:118857436:G:A	50	100	0.96	0.01507
8:118857861:A:G	50	100	1	0.1289
8:118858002:C:T	50	100	1	0.0118
8:118858514:G:A	50	100	1	0.1244
8:118858629:C:T	50	100	1	0.03395
8:118858637:C:G	50	100	1	0.01452
8:118858715:A:G	50	100	0.99	0.01797
8:118858748:C:G	50	100	1	0.01452
8:118858905:A:G	50	100	0.98	0.01652
8:118859045:A:G	50	100	1	0.03395
8:118859480:A:G	50	100	1	0.02233
8:118860200:A:G	50	100	1	0.3947
8:118860260:T:A	50	100	0.97	0.04484
8:118860391:G:A	50	100	1	0.09423
8:118860394:C:G	50	100	1	0.07081
8:118860479:C:T	50	100	1	0.01816
8:118860712:A:C	50	100	1	0.3938
8:118860759:G:C	50	100	1	0.4083
8:118860870:A:C	50	100	1	0.08751
8:118860974:A:G	50	100	1	0.09096
8:118861032:T:C	50	100	1	0.1055
8:118862711:C:G	50	100	1	0.1055
8:118862754:C:T	50	100	1	0.01344
8:118862968:C:G	50	100	1	0.07371
8:118863710:C:T	50	100	1	0.0236
8:118863860:T:C	50	100	1	0.01198
8:118864238:C:T	50	100	1	0.1095
8:118864499:C:A	49	100	1	0.0915
8:118864594:C:T	50	100	1	0.09132
8:118864874:T:A	50	100	1	0.4043
8:118865181:G:T	50	100	1	0.01834
8:118865371:A:C	50	100	1	0.08805
8:118865810:G:A	50	100	1	0.01743
8:118865848:C:T	50	100	1	0.08878
8:118866440:T:C	50	100	1	0.06227
8:118866842:C:G	50	100	0.99	0.01816
8:118866990:T:C	50	100	1	0.158
8:118867124:T:A	50	100	1	0.01725
8:118867626:G:A	50	100	1	0.1432
8:118867742:A:G	50	100	1	0.2099
8:118868068:T:C	50	100	1	0.1432
8:118868679:A:C	50	100	1	0.08842
8:118868862:A:G	50	100	1	0.1432
8:118868895:A:G	50	100	1	0.01725
8:118869311:T:C	50	100	1	0.1084
8:118869623:A:G	50	100	0.99	0.01816
8:118869696:T:C	50	100	0.99	0.01816
8:118870048:C:G	50	100	1	0.4257
8:118870127:G:A	50	100	1	0.1242
8:118870782:T:C	50	100	1	0.02505
8:118871106:A:T	50	100	1	0.01797
8:118871157:T:C	50	100	1	0.2095
8:118871384:T:G	50	100	0.98	0.01834
8:118873597:T:C	50	100	0.99	0.2672
8:118873614:A:G	50	100	0.99	0.2674
8:118873640:T:C	50	100	0.99	0.2678
8:118873852:A:G	50	100	0.99	0.2669
8:118873862:T:C	50	100	0.99	0.1093
8:118873903:A:C	50	100	0.99	0.09005
8:118873956:A:C	50	100	0.96	0.01888
8:118874650:T:C	50	100	1	0.07171
8:118874684:C:T	50	100	0.99	0.4933
8:118874848:A:C	50	100	1	0.07426
8:118874888:C:A	50	100	0.97	0.04049
8:118874980:C:A	50	100	0.98	0.01144
8:118874982:T:C	50	100	1	0.01943
8:118875068:A:G	50	100	1	0.01416
8:118875125:G:C	50	100	1	0.1614
8:118875261:C:T	50	100	1	0.01035
8:118875627:T:C	48	93.8	1	0.1757
8:118875851:T:C	36	97.2	1	0.2963
8:118875882:T:C	43	90.7	0.99	0.2449
8:118875913:C:G	49	98	0.95	0.01688
8:118875936:T:A	48	100	1	0.01888
8:118876121:C:A	50	100	1	0.1759
8:118876520:A:G	50	100	1	0.01489
8:118876761:A:C	50	100	1	0.01888
8:118877043:G:A	50	100	1	0.07081
8:118877149:C:T	50	100	0.99	0.01416
8:118877708:G:A	50	100	1	0.03322
8:118877812:A:C	50	100	0.99	0.1227
8:118878177:G:C	50	100	1	0.03322
8:118878273:C:T	50	100	1	0.01906
8:118878641:T:G	50	100	1	0.01398
8:118879048:A:G	50	100	1	0.1614
8:118879919:T:G	50	100	1	0.01943
8:118879977:C:G	50	100	1	0.1944
8:118880146:G:A	50	100	0.96	0.05084
8:118880250:G:C	50	100	1	0.2008
8:118880312:A:G	50	100	1	0.1423
8:118880313:A:C	50	100	1	0.1423
8:118880500:C:T	50	100	1	0.0866
8:118880519:G:A	50	100	1	0.01017
8:118881430:G:A	50	100	1	0.01779
8:118882475:C:T	50	100	1	0.07153
8:118882605:C:T	50	100	1	0.2153
8:118882860:G:A	50	100	1	0.03322
8:118883059:A:C	50	100	0.99	0.03831
8:118883164:A:T	50	100	1	0.01452
8:118883252:A:T	50	100	1	0.01707
8:118883813:A:G	50	100	1	0.1756
8:118883965:G:A	50	98	1	0.01198
8:118883970:A:G	50	100	1	0.03322
8:118884009:T:C	50	100	1	0.01616
8:118884107:A:G	50	100	1	0.03322
8:118884333:C:T	50	100	1	0.01489
8:118884345:G:A	50	100	1	0.01035
8:118884803:C:T	50	100	1	0.1756
8:118884865:T:C	50	98	1	0.1754
8:118884976:T:C	50	100	1	0.1754
8:118885079:T:G	50	100	1	0.1569
8:118885310:G:A	50	100	1	0.03322
8:118885372:C:A	50	100	1	0.2827
8:118885494:G:A	50	100	1	0.2827
8:118885579:A:G	50	98	1	0.2832
8:118885709:G:A	50	100	1	0.2159
8:118885754:G:A	50	100	0.98	0.06609
8:118885851:C:A	50	100	1	0.03813
8:118885981:G:A	50	100	0.98	0.1011
8:118886139:A:T	50	100	1	0.01253
8:118886500:C:T	50	100	1	0.01017
8:118886505:C:G	50	100	1	0.1507
8:118886579:A:G	50	100	0.94	0.01797
8:118886604:A:G	50	100	0.99	0.09985
8:118886755:T:C	50	100	1	0.1311
8:118886764:G:A	50	100	1	0.274
8:118886775:C:T	50	100	1	0.2801
8:118886996:A:T	50	100	1	0.07262
8:118887003:A:G	50	100	1	0.09967
8:118887014:A:T	50	98	1	0.2738
8:118887211:T:C	50	100	1	0.2736
8:118887217:C:T	50	100	1	0.03813
8:118887266:G:A	50	100	1	0.2801
8:118887498:A:G	50	100	0.99	0.1494
8:118887501:A:G	50	100	1	0.03304
8:118887587:G:A	50	100	1	0.09967
8:118887603:A:G	50	100	1	0.02451
8:118888008:C:T	50	100	1	0.0187
8:118888055:A:G	50	100	1	0.1028
8:118888183:A:C	49	100	1	0.09985
8:118888314:G:A	50	100	1	0.3134
8:118888552:T:C	50	100	1	0.1362
8:118888864:T:C	50	100	1	0.2598
8:118888902:G:A	50	100	1	0.2662
8:118888990:A:T	50	100	0.93	0.02524
8:118889145:A:G	50	100	1	0.1095
8:118889183:T:G	50	100	1	0.01616
8:118889203:A:G	50	100	1	0.01416
8:118889305:A:G	50	100	0.99	0.2662
8:118889485:T:C	50	100	1	0.09967
8:118889542:A:G	50	100	1	0.2663
8:118889693:A:T	50	100	1	0.2807
8:118889700:T:C	50	100	1	0.03304
8:118889734:T:C	50	100	1	0.01688
8:118889765:C:G	50	100	1	0.1062
8:118889789:G:A	50	100	1	0.03304
8:118889807:A:C	50	100	0.99	0.2941
8:118889838:T:C	50	100	1	0.1362
8:118890141:T:A	50	98	1	0.03359
8:118890446:T:A	50	98	0.99	0.2702
8:118890525:A:T	50	100	1	0.02233
8:118890562:C:A	50	100	1	0.2801
8:118891111:T:G	50	100	1	0.2663
8:118891183:G:A	50	100	1	0.3998
8:118891185:G:A	50	100	1	0.2665
8:118891186:T:C	50	98	1	0.2669
8:118891200:C:T	50	100	1	0.2663
8:118891303:T:C	50	100	1	0.03304
8:118891508:G:A	50	100	1	0.266
8:118892155:A:C	50	100	1	0.1031
8:118892275:C:T	50	100	1	0.03286
8:118892318:C:A	50	100	1	0.3273
8:118892328:C:T	50	100	1	0.2662
8:118892390:T:C	50	100	1	0.2663
8:118892411:T:C	50	100	1	0.2662
8:118892446:T:G	50	100	1	0.01489
8:118892517:A:G	50	100	1	0.01943
8:118892541:T:A	50	100	1	0.01943
8:118892724:A:G	50	100	1	0.266
8:118892855:C:T	50	100	1	0.2658
8:118892856:A:G	50	100	1	0.136
8:118892873:A:T	50	100	1	0.2662
8:118892940:A:G	50	100	1	0.1356
8:118893039:G:A	50	100	1	0.02342
8:118893311:A:G	50	100	1	0.02215
8:118893434:C:G	50	100	0.98	0.0325
8:118893506:C:A	50	100	1	0.2669
8:118893698:A:G	50	100	1	0.02741
8:118893706:G:A	50	100	1	0.2669
8:118893908:T:A	50	100	1	0.02469
8:118893955:C:T	50	100	1	0.01216
8:118893961:T:C	50	100	1	0.02469
8:118894175:C:G	50	100	1	0.0187
8:118894291:T:G	50	100	1	0.266
8:118894393:A:G	50	100	1	0.2663
8:118894431:G:C	50	100	1	0.14
8:118894432:A:T	50	100	1	0.3989
8:118894453:C:G	50	100	1	0.3277
8:118894477:G:A	50	100	1	0.07589
8:118895217:G:A	50	100	1	0.2662
8:118895816:C:T	50	100	1	0.0158
8:118895818:A:T	50	100	1	0.2663
8:118895819:G:C	50	100	1	0.2667
8:118895977:G:A	50	100	1	0.01398
8:118896096:C:G	50	100	1	0.1618
8:118896162:G:A	50	100	1	0.1333
8:118896237:G:A	50	100	1	0.1333
8:118896390:C:A	50	100	1	0.0236
8:118896696:C:G	50	100	1	0.01216
8:118897112:C:T	50	100	1	0.09913
8:118897130:A:G	50	100	1	0.01525
8:118897592:T:C	50	100	1	0.165
8:118897614:G:T	50	100	1	0.01561
8:118897717:T:C	50	100	1	0.1069
8:118897751:T:C	50	100	1	0.01325
8:118897804:G:A	50	100	1	0.01797
8:118898125:T:C	50	100	1	0.03831
8:118898366:C:T	50	100	1	0.1525
8:118899007:C:G	50	100	1	0.08787
8:118899035:T:C	50	100	1	0.08787
8:118899127:A:G	50	100	1	0.08769
8:118899170:C:T	50	100	1	0.09967
8:118899259:G:T	50	100	1	0.08769
8:118899615:A:T	50	100	1	0.02505
8:118899829:G:C	50	100	1	0.08769
8:118899939:A:C	50	100	1	0.2404
8:118900070:G:A	50	100	1	0.07516
8:118900132:T:C	50	100	1	0.1452
8:118900259:A:G	50	100	1	0.09913
8:118900356:G:A	50	100	1	0.1327
8:118900873:G:T	50	100	1	0.1451
8:118901017:G:T	50	100	1	0.09895
8:118901177:G:C	50	100	1	0.1451
8:118901324:G:A	50	100	1	0.1523
8:118901399:T:G	50	100	1	0.08787
8:118901496:G:A	50	100	1	0.08769
8:118901897:G:A	50	100	1	0.2402
8:118901946:G:T	50	100	1	0.1523
8:118902497:A:G	50	100	0.97	0.1071
8:118902866:T:A	50	100	0.8	0.01398
8:118903000:C:T	50	100	1	0.01561
8:118903139:G:C	48	93.8	1	0.08787
8:118903273:A:G	50	100	1	0.08751
8:118903709:G:A	50	100	1	0.09949
8:118904064:A:G	50	100	1	0.01561
8:118904176:C:T	50	100	1	0.01416
8:118904714:C:G	50	100	1	0.07534
8:118904823:A:G	50	100	0.8	0.0138
8:118904849:C:T	50	100	1	0.2404
8:118904878:A:G	50	100	0.99	0.3313
8:118905403:T:C	50	100	1	0.01416
8:118905499:C:T	50	100	1	0.01834
8:118906021:G:T	50	100	1	0.02614
8:118906500:C:A	50	100	1	0.03867
8:118906629:G:C	50	100	1	0.327
8:118907175:C:T	50	100	1	0.0906
8:118907221:C:T	50	100	1	0.09096
8:118907222:A:G	50	100	1	0.0906
8:118907239:C:G	50	100	1	0.09895
8:118907319:A:C	50	100	0.98	0.1338
8:118908115:G:A	50	100	1	0.02324
8:118908125:C:T	50	100	1	0.01816
8:118908167:A:T	50	100	1	0.09041
8:118908246:A:G	50	100	1	0.09041
8:118908915:G:A	50	100	1	0.02705
8:118909115:G:A	50	100	0.99	0.09913
8:118909225:G:A	50	100	1	0.1451
8:118909698:A:G	50	100	0.99	0.09078
8:118909704:A:T	50	100	1	0.09023
8:118909953:G:A	50	100	1	0.09023
8:118910098:G:C	50	100	1	0.02705
8:118910111:A:G	50	100	1	0.0394
8:118910138:T:C	50	100	1	0.01852
8:118910483:A:G	50	100	1	0.01997
8:118910574:T:C	50	100	1	0.06536
8:118910754:C:T	50	100	0.98	0.3277
8:118910851:C:G	50	100	1	0.02505
8:118911041:C:A	50	100	1	0.3235
8:118911126:G:T	50	96	1	0.1737
8:118911388:A:G	50	100	0.99	0.1385
8:118911611:A:G	50	100	1	0.3281
8:118911634:A:G	50	100	1	0.3281
8:118911684:A:G	50	100	1	0.01344
8:118911692:A:C	50	100	1	0.01616
8:118912097:C:A	50	100	1	0.1503
8:118912644:T:A	50	100	1	0.0512
8:118912768:T:C	50	100	1	0.1503
8:118912884:G:T	50	100	1	0.01616
8:118913940:G:A	49	100	1	0.01434
8:118914165:T:A	50	98	1	0.01017
8:118914273:C:T	50	100	1	0.01017
8:118914314:A:C	50	100	0.99	0.1412
8:118914414:T:C	50	100	1	0.01634
8:118914714:G:A	50	100	1	0.09005
8:118914750:A:G	50	100	1	0.3401
8:118914768:C:A	50	100	1	0.09005
8:118914861:T:C	50	100	1	0.02669
8:118915047:A:G	46	91.3	0.82	0.04176
8:118915161:A:G	50	100	1	0.09005
8:118915165:G:A	50	100	1	0.07789
8:118915283:C:T	50	100	1	0.09005
8:118916010:G:A	50	100	1	0.1358
8:118916520:A:T	50	100	1	0.08987
8:118916535:G:A	50	100	1	0.09731
8:118916612:G:A	50	100	1	0.09713
8:118917049:T:C	50	100	1	0.3079
8:118917180:G:A	50	100	1	0.01652
8:118917218:G:A	50	100	0.98	0.06391
8:118917888:G:A	50	100	0.99	0.01979
8:118918785:C:A	50	98	1	0.03558
8:118918804:C:G	50	100	1	0.01017
8:118919017:T:C	50	100	1	0.01652
8:118919222:T:C	50	100	1	0.01652
8:118919636:A:G	50	100	0.94	0.01126
8:118920068:T:C	49	100	0.98	0.01362
8:118920272:G:A	50	100	1	0.4953
8:118920502:T:A	50	100	1	0.3348
8:118920567:A:G	50	88	0.87	0.02088
8:118920571:A:G	50	90	0.82	0.0167
8:118920572:A:G	50	92	0.75	0.01725
8:118920577:T:C	50	92	0.68	0.01743
8:118920584:G:A	50	92	0.82	0.01834
8:118920591:G:C	50	90	0.79	0.01924
8:118920643:A:C	49	98	0.93	0.1147
8:118920650:C:T	49	98	0.97	0.1701
8:118920726:G:C	48	100	0.78	0.01162
8:118921278:C:T	50	100	0.99	0.02614
8:118921426:C:T	50	100	1	0.02015
8:118921792:G:A	50	100	0.99	0.1485
8:118921939:C:T	50	100	1	0.1071
8:118922023:C:T	50	100	0.99	0.1431
8:118922464:T:C	50	100	0.98	0.05029
8:118922570:G:A	50	100	1	0.0187
8:118922843:T:C	50	100	0.99	0.07553
8:118922848:T:A	50	100	1	0.08134
8:118923362:A:G	50	100	1	0.02651
8:118923791:A:T	50	98	1	0.03958
8:118923829:A:G	50	100	1	0.01834
8:118924007:C:T	50	100	1	0.09895
8:118924430:A:G	50	100	1	0.09858
8:118925042:A:G	50	100	0.99	0.06645
8:118925175:C:T	50	100	1	0.07407
8:118925424:T:A	50	100	1	0.08134
8:118925502:C:T	50	100	0.99	0.14
8:118926308:A:G	50	96	1	0.08134
8:118926396:G:A	50	100	0.88	0.0118
8:118926486:T:G	50	100	1	0.07426
8:118926543:T:C	50	100	1	0.08134
8:118926597:C:T	50	100	1	0.02578
8:118926835:C:T	50	98	1	0.01761
8:118927026:C:T	50	100	1	0.2311
8:118927223:C:T	50	100	1	0.1309
8:118927240:A:C	50	100	1	0.04938
8:118927620:A:G	50	100	1	0.1645
8:118927701:C:T	50	100	0.98	0.08206
8:118927811:T:C	50	100	1	0.07426
8:118928178:T:C	50	100	1	0.2317
8:118928934:A:G	50	100	1	0.1095
8:118929038:A:G	50	100	1	0.3529
8:118929125:C:T	50	100	1	0.09967
8:118929541:C:T	50	100	1	0.02524
8:118929591:A:C	50	100	0.99	0.1427
8:118929609:A:G	50	100	1	0.01398
8:118930404:T:G	50	100	0.99	0.3515
8:118930406:G:A	50	100	1	0.08152
8:118930497:C:T	50	100	1	0.1
8:118930548:G:T	50	100	1	0.1393
8:118930591:T:C	50	100	1	0.1645
8:118931263:T:C	50	100	1	0.11
8:118931264:G:A	50	100	1	0.04103
8:118931632:T:G	50	100	1	0.08134
8:118931675:A:G	50	98	0.99	0.06554
8:118932212:C:T	50	100	0.99	0.1004
8:118932764:A:G	50	100	0.99	0.08115
8:118932927:G:A	50	100	0.99	0.08115
8:118933307:G:A	50	100	1	0.06245
8:118933491:G:A	50	100	1	0.06354
8:118933740:G:A	50	100	1	0.02233
8:118933796:G:A	50	98	1	0.05628
8:118933902:T:C	50	100	0.99	0.1414
8:118934150:T:G	50	100	1	0.02288
8:118934321:G:A	50	100	0.94	0.01652
8:118934371:A:T	50	100	1	0.03577
8:118934417:C:A	50	98	0.99	0.3829
8:118934568:G:A	50	100	0.99	0.3876
8:118934719:C:A	50	98	1	0.02015
8:118934854:C:T	50	100	1	0.04702
8:118935177:G:A	50	100	1	0.02959
8:118935191:T:A	50	100	0.99	0.1382
8:118935412:A:G	50	100	0.99	0.3259
8:118935499:A:G	50	100	1	0.02033
8:118935571:C:T	50	100	0.99	0.3871
8:118935589:C:T	50	98	0.99	0.3825
8:118936164:G:A	50	100	1	0.06227
8:118936212:C:G	50	100	1	0.01997
8:118936301:T:C	50	100	0.99	0.2353
8:118936759:G:A	50	98	1	0.02015
8:118936872:A:G	50	100	1	0.4119
8:118936926:T:C	50	100	0.99	0.4459
8:118937207:G:C	50	100	1	0.06227
8:118937517:A:C	50	100	0.99	0.4457
8:118937529:A:G	50	100	0.99	0.1142
8:118938429:C:T	50	98	0.99	0.3224
8:118938458:C:T	50	100	0.99	0.2355
8:118938542:C:T	50	100	0.99	0.4455
8:118938543:A:G	50	100	0.99	0.2042
8:118938549:T:C	50	100	0.99	0.2357
8:118938634:T:G	50	100	1	0.0138
8:118938766:A:G	50	100	0.99	0.1095
8:118938825:T:G	50	100	1	0.06245
8:118939280:C:A	50	100	0.99	0.2242
8:118939453:T:C	50	100	0.99	0.4461
8:118939534:G:A	50	100	1	0.3206
8:118939606:G:A	50	98	1	0.01852
8:118939661:A:C	50	100	1	0.3831
8:118939691:A:T	50	100	0.84	0.01107
8:118939887:T:A	50	100	1	0.06227
8:118939973:A:G	50	98	1	0.4121
8:118940186:G:C	50	100	1	0.138
8:118940438:T:C	50	100	1	0.01634
8:118940511:A:C	50	100	0.99	0.3282
8:118940581:A:G	50	100	1	0.02959
8:118940919:A:G	50	100	0.98	0.06028
8:118941229:A:G	50	100	0.99	0.3871
8:118941411:T:C	50	100	1	0.01961
8:118941726:A:T	50	100	1	0.02451
8:118941869:G:A	50	100	0.99	0.4639
8:118942040:G:A	50	100	0.99	0.3922
8:118942245:C:T	46	95.7	0.99	0.4243
8:118942603:T:C	50	100	0.99	0.3891
8:118942756:C:T	50	100	0.98	0.06028
8:118942872:G:A	50	100	0.99	0.3268
8:118942900:T:C	50	100	0.91	0.01652
8:118942974:C:T	50	100	0.98	0.01126
8:118943111:A:T	50	100	0.99	0.1465
8:118943551:G:T	50	100	1	0.03468
8:118943613:T:C	50	100	0.98	0.1456
8:118943710:C:T	50	100	0.96	0.05737
8:118943804:A:G	50	100	0.99	0.1456
8:118944066:T:C	50	100	0.99	0.06845
8:118944080:T:A	50	100	0.99	0.1456
8:118944139:G:T	50	100	1	0.02233
8:118944266:G:A	50	100	0.98	0.1111
8:118944311:T:G	50	100	1	0.01707
8:118944538:A:G	50	100	1	0.06245
8:118944666:G:A	50	100	0.99	0.05501
8:118944774:G:A	50	100	0.92	0.06064
8:118945209:C:T	50	100	0.99	0.1425
8:118945386:A:G	50	100	0.99	0.3268
8:118945400:T:C	50	100	1	0.02977
8:118947039:A:G	50	100	0.99	0.1109
8:118947150:G:A	50	100	1	0.1425
8:118947244:A:G	49	100	1	0.03468
8:118947377:A:T	50	100	1	0.02451
8:118947384:T:C	50	100	0.99	0.3272
8:118947418:C:T	50	100	1	0.4733
8:118947574:C:T	50	100	1	0.03086
8:118947680:T:A	50	100	1	0.1425
8:118947682:T:C	50	100	1	0.4702
8:118947686:A:T	50	100	0.99	0.3272
8:118947816:T:G	50	100	1	0.06227
8:118948112:A:T	50	100	1	0.1427
8:118948308:A:C	50	100	1	0.4733
8:118948422:C:G	50	100	1	0.3272
8:118948879:G:A	50	100	1	0.02941
8:118949199:C:T	50	100	1	0.1425
8:118949803:A:G	50	100	1	0.02887
8:118949881:T:C	50	100	1	0.1425
8:118950050:C:G	50	100	1	0.02324
8:118950060:G:C	50	100	1	0.06227
8:118950247:C:T	50	100	1	0.4641
8:118950333:C:A	50	100	1	0.03177
8:118950420:T:C	50	100	1	0.1427
8:118950486:G:C	50	100	1	0.02469
8:118950824:C:A	50	100	1	0.03177
8:118951308:A:G	50	100	0.99	0.3302
8:118951604:G:T	50	100	1	0.2086
8:118951700:C:T	50	100	1	0.03177
8:118951777:G:A	50	100	0.99	0.1423
8:118951813:G:C	50	98	0.99	0.3923
8:118952044:G:A	50	100	1	0.4728
8:118952624:T:C	50	100	0.99	0.03195
8:118952732:C:T	50	100	1	0.01688
8:118952749:A:C	50	100	0.99	0.1445
8:118952785:C:T	50	100	0.99	0.1445
8:118952831:T:C	50	100	1	0.2081
8:118952845:A:G	50	100	0.99	0.1445
8:118953298:C:T	50	100	0.99	0.1416
8:118953299:T:A	50	100	1	0.15310000000000001
8:118953670:A:C	50	100	1	0.3951
8:118953932:C:T	50	100	1	0.01761
8:118954094:T:A	50	100	1	0.2084
8:118954148:C:T	50	100	1	0.2084
8:118954156:C:T	50	100	1	0.09586
8:118954309:A:G	50	100	1	0.04702
8:118954482:A:G	50	100	1	0.1429
8:118954592:C:T	50	100	1	0.03232
8:118954878:A:G	50	100	1	0.02106
8:118955020:A:G	50	100	1	0.02106
8:118955142:A:T	50	100	1	0.1761
8:118955653:G:A	50	100	1	0.01743
8:118955789:G:A	50	100	1	0.1427
8:118955833:T:G	50	100	1	0.03214
8:118956085:T:C	50	98	1	0.1427
8:118956172:G:C	50	100	1	0.2097
8:118956239:C:A	50	100	1	0.1427
8:118956346:T:C	50	100	1	0.2097
8:118956494:G:A	50	100	1	0.06354
8:118956736:T:G	50	100	1	0.3275
8:118956911:G:A	50	100	1	0.01707
8:118956918:A:G	50	100	1	0.1093
8:118957781:C:A	50	100	1	0.1095
8:118958093:C:A	50	100	0.96	0.03831
8:118958393:C:A	50	100	0.96	0.02106
8:118958534:G:A	50	100	1	0.03522
8:118958540:C:T	50	100	1	0.3275
8:118958919:C:T	50	100	1	0.04575
8:118959515:A:G	50	100	1	0.03413
8:118959538:A:T	50	100	1	0.02106
8:118959629:A:G	50	100	1	0.02106
8:118959694:A:T	50	100	1	0.08224
8:118959995:A:C	50	100	0.99	0.02415
8:118960432:G:T	50	100	1	0.10780000000000001
8:118960457:T:C	50	100	1	0.3273
8:118960529:A:G	50	100	1	0.02542
8:118960556:G:A	50	100	1	0.02124
8:118960713:G:C	50	100	0.99	0.02251
8:118960735:C:T	50	100	1	0.2288
8:118960773:G:A	49	100	1	0.01271
8:118960809:G:C	50	100	1	0.0207
8:118961191:C:A	50	100	1	0.01634
8:118961279:C:G	50	100	1	0.1874
8:118961325:T:G	50	100	1	0.10780000000000001
8:118961488:C:G	50	100	1	0.08188
8:118961591:C:T	50	100	0.98	0.05828
8:118961885:G:A	50	100	1	0.01707
8:118962410:A:G	50	100	1	0.01707
8:118962451:G:A	50	100	0.99	0.02233
8:118962469:G:A	50	100	1	0.3613
8:118962717:T:C	50	100	1	0.02106
8:118962739:C:A	50	100	0.99	0.1305
8:118962991:A:G	50	100	1	0.02614
8:118963099:A:G	50	100	1	0.02469
8:118963162:A:C	50	100	1	0.03522
8:118963350:G:A	50	100	0.99	0.3054
8:118963412:G:T	50	100	0.98	0.01416
8:118963431:C:T	50	100	0.99	0.3655
8:118963474:C:T	50	100	1	0.0207
8:118963499:T:C	50	100	1	0.02106
8:118963548:A:G	50	100	1	0.02578
8:118963896:A:T	50	100	0.9	0.01616
8:118963905:G:A	50	100	1	0.4995
8:118963947:A:T	50	100	1	0.4995
8:118963990:G:A	50	100	1	0.03686
8:118964017:G:A	50	100	1	0.4995
8:118964303:C:A	50	100	1	0.4192
8:118964838:C:T	50	100	1	0.3266
8:118964891:C:A	50	100	1	0.02451
8:118965098:A:G	50	100	1	0.3313
8:118965155:T:C	50	100	1	0.04158
8:118965529:G:A	50	100	0.99	0.11
8:118965553:G:C	50	100	1	0.35
8:118965577:G:A	50	100	1	0.3181
8:118965614:T:C	50	100	1	0.02124
8:118966194:C:G	50	100	0.93	0.03813
8:118966858:G:A	50	100	0.98	0.1736
8:118966898:T:A	50	100	0.99	0.08878
8:118966938:C:T	50	100	1	0.02106
8:118967010:T:G	50	100	0.99	0.1567
8:118967254:A:G	50	100	0.84	0.01289
8:118967325:A:G	50	100	1	0.02487
8:118967684:A:G	50	100	1	0.02288
8:118967830:A:G	50	100	0.99	0.3261
8:118968093:A:G	50	100	0.98	0.2406
8:118968321:A:G	50	100	1	0.02179
8:118968389:C:A	50	100	1	0.01834
8:118968817:A:T	50	100	1	0.07662
8:118969336:C:A	50	100	1	0.07643
8:118969513:A:C	50	100	1	0.01362
8:118969571:G:A	50	100	1	0.05537
8:118969602:T:C	50	100	1	0.07643
8:118969659:C:T	50	100	1	0.05537
8:118969754:T:C	50	100	1	0.02106
8:118969842:A:G	50	98	1	0.1792
8:118969991:A:T	50	100	1	0.07643
8:118970510:A:G	50	100	1	0.02015
8:118970825:G:C	50	100	1	0.05628
8:118971375:T:A	50	100	1	0.02015
8:118971499:C:A	50	100	1	0.0512
8:118971619:G:A	50	100	0.97	0.1344
8:118971935:C:G	50	100	1	0.07643
8:118972203:G:T	50	100	1	0.01362
8:118972236:C:G	50	100	1	0.0216
8:118972469:C:T	50	100	1	0.01688
8:118972574:C:G	50	100	1	0.07643
8:118972631:T:C	50	100	0.92	0.04194
8:118972745:T:G	50	100	1	0.0216
8:118972984:T:A	50	100	1	0.05646
8:118973191:C:A	50	100	1	0.0236
8:118973464:T:C	50	100	1	0.05592
8:118973475:C:T	50	100	1	0.0138
8:118973568:C:T	50	100	1	0.0216
8:118973607:C:G	50	100	1	0.0216
8:118973617:A:G	50	100	1	0.0236
8:118973648:A:C	50	100	1	0.0236
8:118973802:G:A	50	100	1	0.01325
8:118973996:T:C	50	100	0.99	0.3818
8:118974169:A:C	50	100	1	0.02415
8:118974194:C:T	50	100	1	0.0236
8:118974255:C:G	50	100	1	0.07643
8:118974647:A:T	50	100	1	0.04938
8:118974659:G:T	50	100	1	0.05537
8:118974962:G:A	50	100	0.98	0.07643
8:118975192:T:C	50	100	1	0.06536
8:118975247:T:G	50	100	1	0.02524
8:118975585:G:A	50	100	1	0.02015
8:118975586:G:A	50	100	1	0.02015
8:118975590:G:A	50	100	1	0.02015
8:118975789:G:A	50	100	1	0.05628
8:118975904:C:G	50	98	1	0.05628
8:118976054:T:A	50	100	1	0.01688
8:118976136:C:T	50	100	1	0.01688
8:118976235:A:C	49	100	1	0.05628
8:118976281:C:G	50	100	1	0.02215
8:118976466:T:C	50	100	1	0.02233
8:118976489:T:A	50	100	1	0.02869
8:118976659:C:T	50	100	1	0.05628
8:118976699:C:T	50	100	1	0.0216
8:118977283:T:A	47	85.1	0.99	0.1342
8:118977301:G:T	50	100	1	0.02324
8:118977302:T:C	50	100	1	0.0236
8:118977516:C:T	50	98	1	0.01325
8:118977517:G:A	49	91.8	0.99	0.05084
8:118977785:A:T	50	100	1	0.02977
8:118977787:A:T	50	100	1	0.0581
8:118977813:C:T	50	100	1	0.01144
8:118978049:T:G	50	100	1	0.0216
8:118978222:G:A	50	100	1	0.02015
8:118978651:T:C	50	100	0.87	0.0158
8:118978765:G:T	50	100	1	0.01434
8:118978959:C:T	50	100	1	0.07317
8:118979181:C:A	50	100	1	0.01688
8:118979249:C:T	50	100	1	0.07317
8:118979553:T:C	50	100	1	0.01688
8:118979722:A:T	50	100	1	0.0216
8:118980014:G:A	50	100	1	0.02869
8:118980333:C:A	50	100	1	0.05029
8:118980485:C:G	50	100	1	0.07317
8:118980599:T:C	50	100	1	0.05701
8:118980958:A:T	50	100	1	0.07317
8:118981041:A:G	50	100	1	0.05628
8:118981074:G:T	50	100	1	0.01688
8:118981126:T:C	50	100	1	0.05628
8:118981157:G:A	50	100	1	0.01434
8:118981450:A:G	50	100	0.99	0.3825
8:118981568:A:G	50	100	1	0.05628
8:118982008:G:T	50	100	1	0.01688
8:118982258:A:T	50	100	1	0.01561
8:118982578:T:A	50	100	1	0.01561
8:118982770:G:C	50	100	1	0.05011
8:118983458:G:A	50	100	0.87	0.01561
8:118983539:A:G	50	100	1	0.02106
8:118983612:A:C	50	100	1	0.05537
8:118983666:G:T	50	100	1	0.01688
8:118983815:G:A	50	100	1	0.05537
8:118984380:C:A	50	100	1	0.01779
8:118984436:A:G	50	100	1	0.1721
8:118984548:C:T	50	100	1	0.01779
8:118984597:T:A	50	100	1	0.01779
8:118984630:G:T	50	100	1	0.02215
8:118984747:T:C	50	100	1	0.07317
8:118985463:G:A	50	100	1	0.01779
8:118985506:A:T	50	98	0.95	0.08751
8:118985507:A:T	50	100	1	0.01416
8:118985650:C:T	50	100	0.93	0.01779
8:118985922:C:T	50	100	1	0.01561
8:118985970:A:G	50	100	1	0.07317
8:118986322:C:T	50	100	1	0.07317
8:118986469:A:G	50	100	1	0.173
8:118987097:G:A	50	98	0.94	0.02814
8:118987292:A:G	50	100	0.99	0.4448
8:118987424:C:T	50	100	0.99	0.2413
8:118987676:T:C	50	100	1	0.06845
8:118988032:G:A	49	100	1	0.06554
8:118988115:T:C	50	100	1	0.04938
8:118988270:C:T	50	100	1	0.06699
8:118988467:G:A	50	100	1	0.01561
8:118988679:G:A	50	100	1	0.04956
8:118989007:C:A	50	100	1	0.02397
8:118989026:C:T	50	100	1	0.04938
8:118989424:C:T	50	100	1	0.04938
8:118989514:T:A	49	100	1	0.04938
8:118989579:C:A	50	96	0.97	0.02723
8:118990018:T:C	50	100	1	0.07317
8:118990357:C:T	50	100	1	0.04938
8:118990431:A:T	50	100	1	0.04938
8:118990447:C:G	49	100	0.99	0.0118
8:118990676:T:C	50	100	1	0.03214
8:118990837:T:G	50	100	1	0.07317
8:118990906:A:G	50	100	1	0.04938
8:118990969:G:A	50	100	0.81	0.01216
8:118990973:A:G	50	100	1	0.02378
8:118990980:C:A	50	100	1	0.02397
8:118991108:C:T	50	100	1	0.04938
8:118991217:C:T	50	100	1	0.04938
8:118991295:C:T	50	100	1	0.04938
8:118991368:C:A	50	100	1	0.07335
8:118991488:C:G	50	100	0.99	0.3825
8:118991622:G:A	50	100	1	0.04884
8:118992199:C:T	50	100	1	0.04938
8:118992250:A:T	50	100	1	0.0236
8:118992511:A:G	50	100	1	0.04938
8:118992526:C:T	50	100	1	0.0236
8:118992752:A:G	50	100	0.99	0.01452
8:118992994:T:C	50	100	1	0.02378
8:118993176:T:C	50	100	0.99	0.07462
8:118993475:T:C	50	100	1	0.07625
8:118993551:T:C	50	100	1	0.04938
8:118993555:A:G	50	100	1	0.02687
8:118993595:G:T	50	100	1	0.07643
8:118993720:A:T	50	100	1	0.0216
8:118993841:T:A	50	100	0.98	0.3825
8:118994118:T:C	50	100	1	0.01888
8:118994578:G:A	50	100	0.98	0.02996
8:118994582:T:C	50	100	1	0.07643
8:118994605:G:A	50	100	1	0.02106
8:118994908:T:C	50	100	1	0.2013
8:118995156:T:C	50	100	1	0.3929
8:118995181:T:A	50	100	1	0.3428
8:118995469:C:G	50	100	1	0.3493
8:118995709:G:A	50	100	1	0.03431
8:118995796:G:A	50	100	1	0.03431
8:118995798:G:A	50	100	1	0.0345
8:118996035:C:A	50	100	1	0.3386
8:118996132:T:C	50	100	1	0.3838
8:118996348:T:C	50	100	1	0.3183
8:118996477:A:C	50	100	1	0.0158
8:118996497:A:C	50	100	1	0.3838
8:118996619:C:A	50	100	1	0.03468
8:118996957:G:A	50	100	1	0.01888
8:118997019:C:A	50	100	1	0.3836
8:118997146:C:A	50	100	1	0.3491
8:118997334:T:C	50	100	0.96	0.0817
8:118997770:C:G	50	100	1	0.3838
8:118997985:G:A	50	100	1	0.03431
8:118998022:C:G	50	100	0.99	0.1885
8:118998141:G:T	50	100	0.96	0.02415
8:118998281:A:T	50	98	1	0.4513
8:118998566:T:C	50	100	1	0.3491
8:118998594:G:T	50	100	1	0.3183
8:118998725:T:C	50	100	0.98	0.03431
8:118998736:A:G	50	100	1	0.0374
8:118998808:C:T	50	100	1	0.01888
8:118998879:T:A	50	100	1	0.4599
8:118998987:C:A	49	100	0.99	0.01362
8:118999092:G:T	50	100	0.99	0.3495
8:118999408:T:A	50	100	0.88	0.01235
8:118999911:T:G	50	100	1	0.3838
8:118999963:T:G	50	100	1	0.0167
8:119000154:T:G	50	100	1	0.2137
8:119000461:C:G	50	100	1	0.3526
8:119000622:T:A	50	100	1	0.3725
8:119000756:C:A	50	100	0.99	0.02397
8:119000851:T:C	50	98	1	0.3384
8:119001037:C:T	50	98	0.98	0.3789
8:119001230:A:C	50	98	0.99	0.3991
8:119001837:A:C	49	100	1	0.0394
8:119002179:T:G	50	100	0.9	0.01289
8:119002313:T:C	50	100	0.98	0.2146
8:119002384:G:A	50	100	1	0.398
8:119002393:A:G	50	100	0.99	0.1641
8:119002597:C:T	50	100	1	0.398
8:119002970:A:G	50	100	1	0.02542
8:119003068:T:C	50	100	1	0.03922
8:119003298:A:G	50	100	1	0.01162
8:119003724:C:T	50	100	0.99	0.2128
8:119003725:G:A	50	100	1	0.02415
8:119003821:A:C	50	100	1	0.3462
8:119003860:C:T	50	100	1	0.3284
8:119003913:A:G	50	100	1	0.05882
8:119004116:T:C	50	100	1	0.3976
8:119004135:A:G	50	100	1	0.358
8:119004230:G:A	50	100	1	0.3978
8:119004397:C:T	50	100	1	0.3282
8:119004434:C:G	50	100	1	0.03922
8:119004562:T:C	50	100	1	0.03922
8:119004566:A:G	50	100	1	0.3464
8:119004677:A:G	50	100	1	0.3462
8:119004739:G:T	50	100	1	0.0394
8:119004840:A:G	50	100	0.99	0.3978
8:119004903:C:T	50	100	0.99	0.01162
8:119004920:A:G	50	100	0.99	0.3464
8:119005312:T:C	50	100	1	0.02415
8:119005542:G:A	50	100	1	0.01162
8:119005678:A:C	50	100	1	0.03922
8:119005803:G:A	50	100	1	0.329
8:119005858:A:G	50	100	1	0.03922
8:119005920:C:T	50	98	1	0.4118
8:119006052:C:T	50	100	1	0.3469
8:119006174:G:A	50	100	1	0.3584
8:119006293:A:G	50	100	1	0.03922
8:119006370:G:C	50	100	1	0.02415
8:119006394:T:G	50	100	1	0.03922
8:119006496:A:G	50	100	1	0.3978
8:119006739:T:C	50	100	1	0.01144
8:119006827:A:G	50	100	1	0.02542
8:119006896:G:A	50	100	1	0.03922
8:119007065:C:T	50	100	1	0.03922
8:119007077:A:T	50	100	1	0.3981
8:119007078:A:T	50	100	1	0.398
8:119007214:T:C	50	100	0.92	0.01089
8:119007354:A:G	50	98	1	0.3135
8:119007355:T:C	50	100	1	0.03922
8:119007413:C:T	50	100	0.98	0.2204
8:119007890:A:T	50	96	1	0.3335
8:119008144:C:A	50	100	1	0.04012
8:119008167:A:G	50	98	0.88	0.02124
8:119008255:A:G	50	100	1	0.04031
8:119008370:T:G	50	100	1	0.04031
8:119008510:G:C	50	100	0.96	0.01162
8:119008624:T:C	50	100	1	0.04031
8:119008679:C:G	50	96	1	0.3651
8:119008700:C:G	50	100	1	0.04031
8:119008801:G:A	50	100	1	0.04031
8:119009124:A:T	50	100	1	0.01797
8:119009202:G:T	50	98	0.99	0.01852
8:119009387:C:G	50	100	1	0.04031
8:119009471:C:T	50	100	1	0.04031
8:119009601:A:T	50	98	1	0.3186
8:119009609:A:C	50	98	1	0.3154
8:119009848:T:A	50	98	0.96	0.0394
8:119009850:A:T	50	94	0.99	0.4069
8:119009901:A:C	50	100	1	0.0118
8:119010239:G:A	50	98	1	0.3558
8:119010247:A:G	50	96	0.98	0.2082
8:119010310:T:C	50	100	1	0.04031
8:119010511:G:A	50	100	1	0.03794
8:119010529:C:T	50	98	1	0.4054
8:119010647:C:T	50	96	1	0.406
8:119011063:T:C	50	96	1	0.4056
8:119011072:C:T	50	100	0.95	0.03032
8:119011082:C:A	50	100	0.95	0.01779
8:119011175:G:C	50	96	1	0.4058
8:119011284:G:A	50	100	0.96	0.01053
8:119011330:C:T	50	100	0.99	0.03994
8:119011365:T:C	50	100	0.96	0.01162
8:119011410:T:C	50	100	1	0.02433
8:119011486:T:G	50	94	1	0.354
8:119011601:T:A	50	100	1	0.04012
8:119011804:A:G	50	100	1	0.04031
8:119012127:A:G	50	100	1	0.04012
8:119012144:T:A	50	100	1	0.04012
8:119012525:G:A	50	96	1	0.4056
8:119012588:C:A	50	98	1	0.04012
8:119012765:G:A	50	96	0.99	0.3649
8:119013102:T:C	50	96	0.98	0.2084
8:119013436:T:C	50	96	0.99	0.3341
8:119013460:A:G	50	98	0.99	0.02451
8:119014323:A:G	50	96	0.99	0.435
8:119014430:A:G	50	100	1	0.0256
8:119014515:A:G	50	100	0.96	0.01162
8:119015128:T:A	50	96	0.97	0.2066
8:119015250:G:A	50	100	0.96	0.03994
8:119015378:C:G	50	100	1	0.04012
8:119015384:T:C	50	100	1	0.04012
8:119015395:C:A	50	98	1	0.1405
8:119015632:T:C	50	100	1	0.03903
8:119015722:G:A	50	100	1	0.03086
8:119015759:G:A	50	100	1	0.01235
8:119016457:C:T	50	100	1	0.03903
8:119016513:A:G	50	100	1	0.03903
8:119016616:C:G	50	100	1	0.3468
8:119016635:C:T	50	100	1	0.3976
8:119016646:T:G	50	98	0.95	0.04484
8:119016802:C:T	50	100	1	0.03903
8:119017001:A:C	50	100	0.93	0.01725
8:119017084:C:T	50	100	1	0.3582
8:119017098:A:G	50	100	1	0.3976
8:119017213:C:T	50	100	0.94	0.02723
8:119017275:C:T	50	100	1	0.02415
8:119017468:A:C	50	100	1	0.01144
8:119017470:A:C	50	100	1	0.3286
8:119017478:C:T	50	100	1	0.03903
8:119017493:G:T	50	100	1	0.01144
8:119017719:T:C	50	100	1	0.01561
8:119017778:T:C	50	100	1	0.03903
8:119017859:C:A	50	100	1	0.3578
8:119018044:A:G	50	100	1	0.03903
8:119018202:C:T	50	100	1	0.03903
8:119018235:T:C	50	100	1	0.3974
8:119018455:C:T	50	100	1	0.3974
8:119018466:T:A	50	100	1	0.03903
8:119018572:T:C	50	100	1	0.03922
8:119018683:G:C	50	100	1	0.03903
8:119018694:T:C	50	100	0.99	0.1665
8:119018790:T:A	50	100	0.98	0.3974
8:119018923:A:G	50	100	1	0.03903
8:119018971:C:G	50	100	1	0.01707
8:119019039:T:C	50	100	1	0.03903
8:119019285:C:T	50	100	0.68	0.01198
8:119019315:C:G	50	100	1	0.01144
8:119019331:G:A	50	100	0.99	0.01416
8:119019336:G:A	50	100	0.99	0.4552
8:119019380:T:C	50	100	1	0.03903
8:119019478:C:G	50	100	1	0.01852
8:119019479:G:C	50	100	1	0.03903
8:119019546:G:A	50	98	1	0.3976
8:119019554:A:G	50	100	1	0.03903
8:119020020:G:C	50	100	1	0.3125
8:119020089:A:G	50	100	1	0.3125
8:119020178:G:A	50	100	0.98	0.213
8:119020286:T:C	50	100	1	0.3974
8:119020442:C:G	50	100	0.92	0.01235
8:119020506:C:G	50	100	1	0.03903
8:119020692:A:G	50	100	1	0.03903
8:119020810:G:A	50	100	0.99	0.02451
8:119020990:C:G	50	100	1	0.02415
8:119021012:T:C	50	100	1	0.03903
8:119021079:C:G	50	100	1	0.03903
8:119021193:A:G	50	100	1	0.03903
8:119021285:A:G	50	100	0.76	0.02832
8:119021508:G:A	50	100	1	0.01707
8:119021657:A:G	50	100	1	0.03903
8:119021679:T:A	50	100	1	0.3292
8:119021695:C:G	50	100	1	0.03903
8:119021759:C:T	50	100	1	0.3981
8:119021866:A:C	50	100	1	0.03903
8:119022148:A:G	50	100	0.99	0.4559
8:119022631:T:C	50	100	1	0.3473
8:119022903:T:C	50	100	1	0.01707
8:119023069:T:G	50	100	1	0.03903
8:119023254:A:G	50	100	1	0.3981
8:119023324:T:C	50	100	1	0.03903
8:119023349:T:C	50	100	1	0.03903
8:119023425:C:T	50	100	1	0.01852
8:119023758:C:A	50	100	1	0.03903
8:119023871:C:T	50	100	1	0.03903
8:119023872:G:C	50	100	1	0.03903
8:119023899:T:C	50	100	1	0.3293
8:119023958:C:T	50	100	1	0.04031
8:119024116:T:C	50	100	1	0.03903
8:119024138:T:C	50	100	0.96	0.04394
8:119024238:G:A	50	100	1	0.03903
8:119024303:G:A	50	100	1	0.03903
8:119024328:C:A	50	100	1	0.01144
8:119024440:A:G	50	100	1	0.02415
8:119024714:A:G	50	100	1	0.3297
8:119024789:C:T	50	100	1	0.03903
8:119025577:T:C	50	100	1	0.3475
8:119026126:T:C	50	100	1	0.3983
8:119026183:T:A	50	100	1	0.03903
8:119026439:G:A	50	100	1	0.01707
8:119026720:T:G	50	100	1	0.03903
8:119026900:G:C	50	100	1	0.3475
8:119026945:G:C	50	100	1	0.01144
8:119027223:A:G	50	100	1	0.3475
8:119027482:T:C	50	100	1	0.3983
8:119027582:T:A	50	100	1	0.03885
8:119027605:T:G	50	100	1	0.03885
8:119027784:C:T	50	100	1	0.03885
8:119027823:G:C	50	100	1	0.03885
8:119027831:C:A	50	100	1	0.03885
8:119027942:C:T	50	100	1	0.3591
8:119028015:G:A	50	100	0.99	0.03486
8:119028024:G:C	50	100	1	0.3853
8:119028039:G:C	50	100	1	0.03903
8:119028046:C:T	50	100	1	0.03885
8:119028090:G:T	50	100	1	0.03885
8:119028104:C:T	50	100	1	0.03885
8:119028128:C:A	50	100	1	0.03885
8:119028216:C:T	50	100	1	0.01344
8:119028260:C:T	50	100	1	0.3477
8:119028299:G:A	50	100	1	0.3297
8:119028317:G:A	50	100	1	0.03885
8:119028442:A:T	50	100	0.98	0.2023
8:119028517:C:A	50	100	1	0.03885
8:119028541:G:A	50	100	1	0.03885
8:119028581:T:C	50	100	1	0.03885
8:119028711:G:C	50	100	1	0.03885
8:119028749:G:T	50	100	1	0.03885
8:119028834:C:G	50	100	0.99	0.05229
8:119028926:C:T	50	100	1	0.3985
8:119028974:A:T	50	100	1	0.03903
8:119029064:G:A	50	100	1	0.3479
8:119029130:A:G	50	100	1	0.01725
8:119029150:G:A	50	100	1	0.03903
8:119029200:A:G	50	100	1	0.03903
8:119029323:A:G	50	100	1	0.03903
8:119029411:A:G	50	100	1	0.3609
8:119029567:G:A	50	100	1	0.03903
8:119029894:G:C	50	100	1	0.03903
8:119029931:T:C	50	100	1	0.03903
8:119029952:T:C	50	100	1	0.3597
8:119029961:C:T	50	100	1	0.02397
8:119030052:C:G	50	100	1	0.01707
8:119030144:C:A	50	100	1	0.3991
8:119030255:A:G	50	100	1	0.03903
8:119030313:A:G	50	100	1	0.03903
8:119030492:C:T	50	100	1	0.03903
8:119030541:G:T	50	100	1	0.313
8:119030961:A:G	50	100	1	0.03903
8:119030969:C:T	50	100	1	0.03903
8:119030970:A:G	50	100	1	0.03903
8:119031159:C:T	50	100	1	0.01834
8:119031160:G:A	50	100	1	0.0118
8:119031193:T:C	50	98	0.96	0.05428
8:119031393:G:T	50	100	1	0.03885
8:119031443:T:C	50	100	0.99	0.05065
8:119031519:A:C	50	100	1	0.03885
8:119031541:C:G	50	100	1	0.03885
8:119031696:T:C	49	100	1	0.3991
8:119031721:C:T	49	100	1	0.3484
8:119031887:G:A	50	100	1	0.03885
8:119031920:T:C	50	100	1	0.03885
8:119031972:T:C	50	100	1	0.03885
8:119032017:G:T	50	100	1	0.03885
8:119032110:C:G	50	100	1	0.03885
8:119032127:A:G	50	100	1	0.03885
8:119032144:C:T	50	100	1	0.3991
8:119032278:A:G	50	100	0.87	0.05937
8:119032299:A:G	50	100	1	0.03885
8:119032353:T:C	50	100	1	0.03903
8:119032547:C:G	50	100	1	0.03885
8:119032590:G:A	50	100	1	0.3132
8:119032696:T:C	50	100	1	0.03885
8:119032867:A:G	50	100	1	0.03885
8:119032979:G:A	49	100	0.98	0.1414
8:119032988:T:G	50	100	1	0.3598
8:119033025:C:T	50	100	1	0.01162
8:119033328:G:A	50	100	1	0.03885
8:119033489:T:C	50	100	1	0.03903
8:119033614:T:C	50	100	1	0.01598
8:119033929:G:T	50	100	0.96	0.06191
8:119033931:C:T	50	100	0.96	0.06209
8:119034004:A:C	50	100	1	0.3991
8:119034098:T:C	50	100	1	0.01344
8:119034234:A:G	50	100	0.99	0.3488
8:119034310:A:G	50	100	1	0.03885
8:119034332:A:G	50	98	1	0.01725
8:119034339:T:C	50	100	1	0.3175
8:119034451:G:A	50	100	1	0.03903
8:119034538:T:A	50	100	1	0.03885
8:119034562:T:G	50	100	1	0.03885
8:119034571:T:G	50	100	1	0.01126
8:119034580:G:A	50	100	0.94	0.02233
8:119034663:C:T	50	100	0.94	0.1207
8:119035015:G:A	50	100	1	0.03885
8:119035382:A:T	50	100	1	0.3992
8:119035618:A:G	50	100	1	0.3604
8:119035630:T:A	50	100	0.89	0.01307
8:119035641:C:A	50	100	0.98	0.06736
8:119035675:T:C	50	100	1	0.0236
8:119035723:T:G	50	100	1	0.03885
8:119035737:G:T	50	98	1	0.03722
8:119035794:A:G	50	100	1	0.3991
8:119035910:C:T	50	100	1	0.3874
8:119035923:C:T	50	98	0.95	0.06155
8:119036066:A:C	49	100	1	0.3873
8:119036081:G:A	49	100	1	0.3989
8:119036193:T:C	50	100	0.94	0.1106
8:119036255:T:G	49	100	1	0.01126
8:119036915:A:G	50	100	1	0.03758
8:119037115:G:T	50	98	0.98	0.07952
8:119037842:T:C	50	100	0.92	0.05338
8:119038214:G:A	50	100	1	0.02778
8:119038588:C:T	50	100	0.99	0.03395
8:119038683:C:T	50	100	0.99	0.2476
8:119038901:T:C	50	100	1	0.03577
8:119039289:G:T	50	100	1	0.03577
8:119039417:A:T	50	100	0.99	0.4668
8:119039466:G:A	50	100	1	0.03595
8:119039487:C:A	50	100	0.95	0.01743
8:119039756:T:C	50	100	1	0.01634
8:119039959:G:A	50	100	1	0.0158
8:119039999:T:C	50	100	1	0.3842
8:119040250:A:G	50	100	1	0.01725
8:119040310:G:A	50	100	1	0.3128
8:119040423:G:T	50	100	1	0.05065
8:119040996:G:A	50	100	1	0.03341
8:119041104:C:A	50	100	1	0.3989
8:119041387:G:A	50	100	1	0.01707
8:119041883:C:G	50	100	1	0.3125
8:119041929:G:A	50	100	1	0.3125
8:119042007:G:T	50	100	1	0.03486
8:119042360:T:C	50	100	1	0.0118
8:119043335:C:T	50	100	1	0.03413
8:119043812:C:T	50	100	1	0.01707
8:119044157:T:C	50	100	1	0.0118
8:119044164:C:A	50	100	1	0.01743
8:119044580:T:C	49	100	0.99	0.3863
8:119044822:A:G	50	100	1	0.03813
8:119044889:C:A	50	100	1	0.02397
8:119045268:T:C	50	100	1	0.03794
8:119045627:A:G	50	100	1	0.05882
8:119045782:C:T	50	100	1	0.3126
8:119046107:A:T	50	100	0.99	0.435
8:119046116:T:C	50	100	1	0.03413
8:119046221:T:G	50	100	1	0.02397
8:119046872:A:C	50	100	1	0.01725
8:119047854:C:A	50	98	0.99	0.04702
8:119047856:A:C	50	96	0.94	0.1109
8:119048115:G:A	50	100	1	0.01797
8:119049024:G:T	50	100	0.8	0.01162
8:119049249:C:G	50	100	0.94	0.01507
8:119049407:T:C	50	94	0.92	0.04684
8:119049453:C:A	49	98	1	0.03413
8:119049476:G:A	49	98	1	0.03195
8:119049753:G:A	50	100	0.94	0.01634
8:119049946:A:G	50	100	0.97	0.01253
8:119050045:A:G	50	100	0.82	0.01235
8:119050121:T:C	50	100	1	0.03413
8:119050209:A:C	50	98	0.84	0.08479
8:119050489:C:T	50	100	1	0.02397
8:119050843:G:T	50	100	1	0.03413
8:119051303:T:C	50	100	0.98	0.421
8:119051465:C:T	50	100	0.99	0.08388
8:119051804:T:G	50	100	1	0.04956
8:119051823:T:C	50	100	1	0.02397
8:119051933:A:C	50	100	0.95	0.1095
8:119053010:C:T	50	100	1	0.03976
8:119053232:G:T	50	100	1	0.03522
8:119054092:C:T	50	100	1	0.02397
8:119054135:A:G	50	100	1	0.03486
8:119054809:C:A	50	100	1	0.0118
8:119054829:A:G	50	98	0.97	0.0207
8:119054896:T:C	50	100	1	0.01235
8:119055359:G:A	50	100	1	0.02832
8:119055486:T:A	50	100	0.92	0.05065
8:119055719:A:G	50	100	1	0.04539
8:119055809:C:T	50	100	1	0.02542
8:119055994:G:A	50	98	1	0.05374
8:119056052:G:A	50	100	1	0.01761
8:119056383:C:T	50	100	0.97	0.0719
8:119056611:A:G	50	100	1	0.01725
8:119056788:G:A	50	100	0.79	0.01144
8:119057814:G:A	50	100	1	0.02814
8:119057837:A:G	50	100	1	0.01979
8:119057911:G:C	50	100	1	0.01979
8:119058044:C:T	50	100	1	0.02397
8:119058083:A:C	50	98	0.96	0.05465
8:119058251:T:G	50	100	1	0.04775
8:119058420:C:T	50	100	1	0.02415
8:119058955:G:A	50	100	1	0.02778
8:119059141:A:C	50	100	0.97	0.1917
8:119059275:T:A	50	100	1	0.04339
8:119059338:C:G	49	95.9	0.96	0.205
8:119059469:C:T	50	100	1	0.01797
8:119059659:C:T	50	98	0.97	0.2554
8:119059700:A:G	50	98	0.96	0.2573
8:119059806:G:A	50	100	1	0.01997
8:119059848:C:T	50	100	0.97	0.2095
8:119059975:T:C	50	96	0.97	0.2558
8:119060074:A:G	50	100	1	0.01761
8:119060626:C:T	50	100	1	0.03885
8:119060875:G:A	50	96	0.95	0.4228
8:119061084:G:A	50	100	1	0.03867
8:119061443:A:T	50	94	0.97	0.2447
8:119061456:C:T	50	100	1	0.03867
8:119061749:C:T	50	100	1	0.01816
8:119061796:T:C	50	98	0.97	0.02015
8:119062093:T:C	50	98	0.97	0.2515
8:119062383:G:T	50	100	1	0.03867
8:119062503:G:A	50	100	1	0.01779
8:119063498:A:G	50	98	0.97	0.2534
8:119063733:A:C	50	96	0.95	0.02179
8:119063735:A:C	50	96	0.95	0.02179
8:119063832:G:C	50	100	0.96	0.04375
8:119064003:C:T	50	100	0.98	0.03903
8:119064463:A:C	50	100	0.98	0.09985
8:119064640:C:T	50	100	1	0.01816
8:119064779:T:G	50	96	0.96	0.2113
8:119065129:G:A	50	100	0.97	0.09895
8:119065164:C:T	50	98	1	0.01307
8:119065557:T:A	50	100	0.96	0.09858
8:119065630:A:G	50	100	0.96	0.09913
8:119066540:G:A	50	100	0.88	0.01834
8:119066619:C:G	50	98	0.93	0.06627
8:119066967:G:C	50	96	0.92	0.1935
8:119067005:T:C	50	98	0.9	0.1963
8:119067132:C:T	50	100	0.96	0.08932
8:119067509:A:G	50	100	0.98	0.3302
8:119067631:G:A	50	100	1	0.02505
8:119067654:G:A	50	100	0.98	0.3293
8:119067748:C:T	50	100	0.98	0.3284
8:119067774:A:G	50	100	0.78	0.03086
8:119067876:T:C	50	100	0.99	0.3825
8:119067957:A:G	50	100	1	0.0305
8:119068250:A:G	50	100	0.98	0.05011
8:119068453:G:A	50	100	0.99	0.3399
8:119068514:T:C	50	100	0.96	0.05011
8:119068575:T:C	50	98	0.99	0.3983
8:119068792:T:C	50	100	0.99	0.3277
8:119069334:C:T	50	100	0.98	0.1906
8:119069603:C:T	36	97.2	0.99	0.01797
8:119069643:T:A	34	94.1	0.71	0.02233
8:119069960:C:A	50	100	0.85	0.01253
8:119070037:C:A	50	100	0.97	0.05646
8:119070442:C:T	46	91.3	0.98	0.3611
8:119070456:T:G	49	100	0.96	0.01525
8:119070458:T:G	49	93.9	0.83	0.03159
8:119070684:G:A	50	98	0.98	0.199
8:119070702:A:C	50	98	0.99	0.3853
8:119070736:A:C	50	100	0.98	0.07317
8:119070837:C:A	50	100	0.99	0.01235
8:119071760:C:T	50	100	0.98	0.1418
8:119072287:C:T	50	100	1	0.01943
8:119072700:G:C	50	98	0.99	0.4913
8:119072751:T:C	50	100	0.96	0.03177
8:119072920:C:G	50	100	1	0.01162
8:119073255:T:C	50	100	1	0.05501
8:119073310:T:C	50	100	0.95	0.02905
8:119073461:C:A	50	100	0.96	0.02324
8:119073702:G:A	50	100	0.99	0.3357
8:119073859:A:T	50	100	0.96	0.02905
8:119073966:A:G	50	100	0.91	0.02469
8:119074008:G:A	50	96	1	0.02887
8:119074014:A:G	50	100	0.99	0.3037
8:119074166:C:A	50	100	0.99	0.3362
8:119074264:G:C	50	100	0.98	0.02941
8:119074810:A:C	50	100	1	0.3377
8:119074911:G:T	50	100	1	0.05029
8:119074967:G:A	50	100	0.94	0.1363
8:119074991:T:C	50	100	1	0.09967
8:119075202:T:C	50	100	1	0.3735
8:119075729:C:T	50	100	1	0.05029
8:119075979:C:T	49	95.9	0.97	0.07988
8:119076146:C:T	50	100	1	0.03595
8:119076253:C:A	50	100	0.99	0.03377
8:119076265:T:A	50	98	1	0.03159
8:119076281:G:A	50	100	0.99	0.02633
8:119076446:A:G	50	100	1	0.2155
8:119076596:A:G	50	100	1	0.4109
8:119076653:G:T	50	100	0.85	0.0158
8:119076945:C:T	50	100	0.91	0.01235
8:119077548:A:G	50	100	1	0.04285
8:119077935:G:A	50	100	0.99	0.04267
8:119078375:T:A	50	100	1	0.05011
8:119078572:A:G	50	100	0.95	0.03413
8:119078588:G:A	50	100	1	0.4174
8:119078620:G:T	50	100	1	0.4179
8:119078757:A:G	50	100	1	0.3357
8:119079458:C:T	50	100	1	0.05011
8:119079570:G:A	50	100	1	0.2153
8:119079760:C:T	50	100	1	0.4114
8:119080724:T:C	50	100	1	0.02923
8:119080735:C:T	50	100	1	0.4512
8:119081045:T:G	50	100	1	0.04321
8:119081472:G:A	50	100	1	0.03413
8:119081698:T:A	50	100	1	0.08987
8:119081831:A:G	50	100	1	0.3371
8:119082145:T:C	50	100	0.99	0.08932
8:119082192:A:C	50	100	0.97	0.01688
8:119082237:C:A	50	100	1	0.1594
8:119082336:A:G	50	100	1	0.02959
8:119082420:G:T	50	100	0.99	0.02015
8:119083188:C:T	50	100	1	0.05374
8:119083589:A:G	50	100	1	0.4119
8:119083620:C:G	50	100	1	0.4129
8:119083707:T:C	50	100	1	0.03377
8:119083965:C:T	50	100	1	0.05374
8:119084032:C:G	50	100	1	0.05356
8:119084243:A:G	50	100	1	0.02905
8:119084294:C:T	50	100	1	0.4132
8:119084568:A:C	50	100	1	0.4129
8:119084575:T:C	50	100	1	0.4067
8:119084905:A:G	50	100	1	0.4112
8:119085067:A:G	50	100	1	0.02905
8:119085578:T:C	50	100	0.96	0.02578
8:119085602:T:C	50	98	0.93	0.02015
8:119085603:T:C	49	98	1	0.0207
8:119085604:T:C	48	100	1	0.04049
8:119085620:T:G	50	96	0.73	0.04394
8:119085898:G:A	50	100	1	0.2941
8:119085991:G:A	50	100	0.98	0.02124
8:119086632:C:G	50	100	0.99	0.1109
8:119086649:G:A	50	100	0.98	0.05338
8:119086802:C:T	50	100	1	0.02705
8:119086833:T:C	50	98	0.99	0.3511
8:119086982:G:A	50	100	1	0.03413
8:119087045:T:A	50	100	1	0.1863
8:119087679:C:G	50	100	0.98	0.09641
8:119087820:C:T	50	100	0.99	0.14
8:119088350:A:G	50	100	1	0.08878
8:119088901:G:A	50	100	1	0.01888
8:119089436:C:T	50	100	0.99	0.04285
8:119089699:A:G	50	100	0.98	0.0423
8:119089972:C:T	50	100	0.99	0.04248
8:119090290:C:G	50	100	0.99	0.2921
8:119090387:A:G	50	100	1	0.3379
8:119091279:A:T	50	100	1	0.1224
8:119091611:A:G	49	83.7	0.79	0.03686
8:119092194:C:T	50	98	0.98	0.3159
8:119092267:T:A	50	100	0.98	0.08715
8:119092778:C:T	50	100	1	0.03014
8:119092912:A:T	50	98	0.98	0.3157
8:119092946:A:C	50	100	1	0.08842
8:119092988:G:T	50	100	1	0.02723
8:119093045:C:A	50	100	1	0.08315
8:119093208:C:T	50	100	0.99	0.4684
8:119094149:C:T	50	100	1	0.02723
8:119094179:T:G	50	100	0.96	0.02106
8:119094663:C:A	50	98	1	0.122
8:119095386:G:A	50	100	1	0.08715
8:119095460:C:T	50	100	0.93	0.0345
8:119095689:G:C	50	100	0.97	0.04103
8:119096381:C:T	50	98	0.98	0.04267
8:119097200:T:G	50	100	1	0.04521
8:119097748:A:G	50	100	0.99	0.04539
8:119097848:A:G	50	100	1	0.01144
8:119098377:A:T	50	100	0.96	0.02124
8:119098612:A:G	50	100	1	0.01053
8:119098729:C:A	50	100	0.98	0.08606
8:119098848:C:T	50	98	0.99	0.1287
8:119099172:T:C	50	100	1	0.08896
8:119099308:C:A	50	100	0.99	0.02923
8:119099759:C:T	50	98	0.99	0.09005
8:119099919:T:C	50	100	1	0.03504
8:119100055:T:A	50	98	0.99	0.02524
8:119100185:A:C	50	98	1	0.04448
8:119100476:G:C	50	100	1	0.1294
8:119100579:T:C	50	100	0.99	0.05392
8:119100640:G:A	50	100	0.91	0.01834
8:119100743:A:G	50	96	0.97	0.08914
8:119100829:A:C	50	100	1	0.02923
8:119101056:C:T	50	98	1	0.3562
8:119101608:A:G	50	100	1	0.1293
8:119102406:G:A	50	100	1	0.0354
8:119102621:T:C	50	100	1	0.02923
8:119103843:A:G	50	100	1	0.04466
8:119103936:T:A	50	100	1	0.01144
8:119104214:T:C	50	100	1	0.01162
8:119104429:T:C	50	98	1	0.4824
8:119104929:G:A	50	98	1	0.4737
8:119104995:T:C	50	100	1	0.0443
8:119105693:A:C	50	100	1	0.01344
8:119105782:C:A	50	100	1	0.1182
8:119106378:A:G	50	100	1	0.2068
8:119106672:C:G	50	100	1	0.2068
8:119106755:A:G	50	100	1	0.1184
8:119107094:G:A	50	100	1	0.2066
8:119107433:G:C	50	100	1	0.0443
8:119107658:G:A	50	100	1	0.0866
8:119107850:A:C	50	100	1	0.02887
8:119108037:A:G	50	100	1	0.08824
8:119108190:T:C	50	100	1	0.2064
8:119108662:C:T	50	100	0.97	0.2355
8:119108845:A:G	50	100	0.99	0.346
8:119109067:G:T	50	100	1	0.08715
8:119109117:C:T	50	100	1	0.08715
8:119109187:A:G	50	100	1	0.0285
8:119109233:A:G	50	100	1	0.2062
8:119109299:T:C	50	100	1	0.346
8:119109453:G:A	50	100	0.96	0.01707
8:119109820:C:T	50	100	1	0.02179
8:119110354:G:A	50	100	1	0.03486
8:119110994:T:G	50	100	1	0.2062
8:119111050:C:T	50	100	1	0.3562
8:119111105:G:A	50	100	1	0.3562
8:119111175:C:A	50	100	1	0.03304
8:119111351:C:G	50	100	1	0.03359
8:119111583:C:T	50	100	1	0.3569
8:119112127:G:T	50	100	0.98	0.0285
8:119112900:C:T	50	100	0.98	0.03958
8:119112962:G:A	50	100	1	0.05283
8:119113606:T:C	50	100	1	0.08932
8:119113727:A:G	50	100	1	0.08932
8:119114001:G:A	50	100	0.99	0.2068
8:119114255:T:G	50	100	0.99	0.1293
8:119114577:G:T	50	100	1	0.04194
8:119114930:G:A	50	100	1	0.0354
8:119115347:T:C	50	100	1	0.4735
8:119116336:A:G	50	100	0.99	0.2061
8:119116492:C:A	50	98	0.77	0.03958
8:119116778:T:C	50	100	0.99	0.02542
8:119116798:C:T	50	100	0.96	0.02905
8:119117028:C:T	50	100	0.99	0.1173
8:119117740:T:A	50	100	1	0.346
8:119117771:T:C	50	100	0.76	0.01362
8:119118324:C:T	50	100	1	0.346
8:119118859:T:C	50	100	1	0.08678
8:119119884:T:G	50	100	0.97	0.0866
8:119121421:T:A	50	100	0.94	0.0285
8:119121496:G:C	50	100	1	0.0207
8:119121595:A:C	49	95.9	0.83	0.04412
8:119121599:A:C	48	85.4	0.88	0.2248
8:119122069:A:G	50	100	0.98	0.02306
8:119122297:T:G	50	100	1	0.2059
8:119122581:G:C	50	100	0.87	0.01235
8:119122600:C:A	50	100	1	0.0866
8:119122886:T:C	50	100	0.97	0.1723
8:119123545:G:A	50	100	1	0.01943
8:119123562:G:A	50	100	1	0.05338
8:119124140:G:A	50	100	0.99	0.116
8:119124275:A:C	50	100	1	0.05338
8:119124433:G:C	50	100	1	0.04484
8:119124784:G:A	50	100	1	0.02052
8:119124930:C:A	50	100	0.97	0.01634
8:119126192:G:T	50	100	0.99	0.03994
8:119126314:A:C	50	100	0.98	0.01725
8:119126536:G:A	50	100	1	0.02052
8:119126614:T:A	50	100	1	0.2055
8:119127504:C:T	50	100	1	0.01979
8:119127656:T:C	50	100	1	0.3448
8:119128360:A:G	50	100	1	0.06354
8:119128689:A:T	50	100	1	0.0118
8:119128925:C:T	50	100	1	0.0285
8:119129684:G:T	50	100	0.98	0.01652
8:119129782:C:T	50	100	1	0.06373
8:119130371:T:G	50	100	0.92	0.01271
8:119130695:A:G	50	100	0.98	0.03994
8:119130800:C:T	50	100	1	0.23
8:119130805:G:A	50	100	0.99	0.04938
8:119130816:G:T	50	100	1	0.01144
8:119130913:A:G	50	100	1	0.3188
8:119132280:C:T	50	100	1	0.0394
8:119132298:T:C	50	100	1	0.23
8:119132335:T:G	50	100	1	0.23
8:119132600:T:C	50	100	0.99	0.08533
8:119132936:G:A	50	100	1	0.3159
8:119132985:G:A	50	100	1	0.3161
8:119133216:C:T	50	100	0.9	0.01634
8:119133755:G:A	50	100	0.99	0.03068
8:119134001:G:A	50	100	1	0.04557
8:119134225:G:A	50	100	1	0.02687
8:119134246:C:T	50	100	1	0.1164
8:119134272:G:A	50	100	1	0.1164
8:119134656:C:T	50	100	1	0.3166
8:119134904:C:T	50	100	0.98	0.02106
8:119135168:A:C	50	100	1	0.3184
8:119135702:T:C	50	100	1	0.01688
8:119135741:T:C	50	100	1	0.3194
8:119136098:G:A	50	100	1	0.3233
8:119136641:A:G	50	100	1	0.2021
8:119136966:T:C	50	98	1	0.08479
8:119137373:C:A	50	100	1	0.0492
8:119138357:A:G	50	100	0.88	0.03123
8:119138520:T:C	50	100	0.97	0.01707
8:119138597:A:T	50	100	1	0.03704
8:119138960:A:C	50	100	1	0.05792
8:119138961:T:A	50	100	1	0.03704
8:119139451:A:C	50	98	1	0.08533
8:119139583:T:A	50	100	0.91	0.02124
8:119139812:C:A	50	100	1	0.02687
8:119140372:T:C	50	100	1	0.05483
8:119140464:C:A	50	100	1	0.3564
8:119140823:A:C	50	100	1	0.3194
8:119141133:A:G	50	98	1	0.08115
8:119141162:G:A	50	100	1	0.03704
8:119141424:G:T	50	100	0.98	0.07643
8:119141726:T:G	50	98	1	0.08479
8:119141893:G:C	50	100	0.98	0.02106
8:119142190:G:A	50	100	1	0.01979
8:119142383:A:G	46	95.7	0.92	0.04993
8:119142424:C:T	46	89.1	0.93	0.1469
8:119143587:C:T	46	97.8	0.93	0.06064
8:119143604:A:G	46	95.7	0.92	0.05537
8:119145055:G:A	46	93.5	0.89	0.06481
8:119145388:T:C	46	100	0.89	0.01162
8:119145852:C:A	46	97.8	0.99	0.03105
8:119146429:A:G	46	97.8	0.64	0.01198
8:119146737:G:T	46	97.8	0.81	0.01198
8:119146790:T:A	46	95.7	0.94	0.07226
8:119147292:C:G	46	97.8	0.92	0.04012
8:119148542:C:T	46	95.7	0.92	0.07371
8:119149103:G:T	50	98	1	0.04031
8:119149271:T:C	50	100	1	0.2024
8:119149645:C:A	50	100	1	0.2024
8:119149928:G:A	50	100	1	0.03704
8:119150391:A:C	50	100	1	0.02669
8:119150410:G:A	50	100	1	0.05792
8:119150991:T:C	50	100	1	0.05737
8:119151005:C:T	50	100	0.98	0.02487
8:119151152:C:T	50	100	1	0.3586
8:119151261:C:A	50	100	1	0.3586
8:119151468:T:C	50	100	1	0.0118
8:119151486:C:T	50	98	1	0.2019
8:119151662:A:C	50	98	0.99	0.05955
8:119152010:C:T	50	98	1	0.2061
8:119152019:C:G	50	100	0.99	0.02415
8:119152203:C:G	50	100	1	0.35
8:119152210:T:C	50	100	0.88	0.03195
8:119152876:C:T	50	100	1	0.01906
8:119153018:A:G	50	98	0.98	0.04067
8:119153037:C:T	50	98	1	0.08533
8:119153242:C:T	50	100	1	0.02306
8:119153704:G:A	50	100	0.9	0.01307
8:119153940:G:A	50	100	1	0.05156
8:119154072:T:C	50	100	0.97	0.04158
8:119154200:T:G	50	100	1	0.07589
8:119154407:A:G	50	100	0.99	0.05519
8:119154561:C:T	50	100	1	0.3618
8:119154665:G:T	50	100	1	0.362
8:119154825:C:T	50	100	1	0.04648
8:119154956:G:A	50	100	0.96	0.1863
8:119155359:G:A	50	100	1	0.0118
8:119155395:T:G	50	100	1	0.309
8:119155567:C:T	50	100	1	0.2674
8:119156207:C:A	50	100	1	0.2077
8:119156302:C:T	50	100	1	0.2021
8:119156788:G:A	50	98	1	0.2678
8:119157269:T:C	50	100	0.88	0.03086
8:119157392:T:C	50	100	1	0.0817
8:119157560:C:T	50	96	0.77	0.061
8:119157696:C:T	50	100	1	0.04031
8:119157779:G:T	50	100	0.94	0.05084
8:119157887:G:A	50	100	0.97	0.0138
8:119157897:G:C	50	100	1	0.02596
8:119158081:A:G	50	100	1	0.05919
8:119158123:C:T	50	100	1	0.2674
8:119158213:G:C	50	100	1	0.01816
8:119159173:A:C	50	100	1	0.2682
8:119159447:G:A	50	100	1	0.3506
8:119159476:G:T	50	98	1	0.05955
8:119159528:A:G	49	100	1	0.0118
8:119159546:C:T	49	100	1	0.03686
8:119159551:C:A	49	100	1	0.05955
8:119159615:A:G	46	84.8	1	0.2682
8:119159636:T:C	47	83	1	0.2682
8:119159658:T:C	47	85.1	1	0.2682
8:119159857:G:T	50	100	0.98	0.07571
8:119159927:G:C	48	95.8	0.99	0.2072
8:119160106:A:G	25	84	0.99	0.2685
8:119160227:C:G	29	89.7	1	0.2687
8:119160274:C:A	39	79.5	1	0.2651
8:119160350:G:C	50	100	1	0.03413
8:119160544:C:G	50	100	0.98	0.02669
8:119160628:A:C	50	98	1	0.2778
8:119160769:A:C	42	97.6	1	0.2778
8:119160788:G:T	45	97.8	0.91	0.03704
8:119160801:T:G	45	77.8	1	0.3508
8:119160806:G:C	43	79.1	1	0.3508
8:119161003:C:T	48	95.8	1	0.08152
8:119161021:C:T	50	100	1	0.01979
8:119161095:T:C	50	100	1	0.02324
8:119161198:G:A	50	96	0.99	0.1868
8:119161444:A:G	42	83.3	1	0.278
8:119161462:C:T	46	97.8	1	0.3627
8:119161497:A:G	49	98	1	0.02324
8:119161565:T:C	44	77.3	1	0.4007
8:119161799:C:G	50	100	1	0.05229
8:119161960:T:G	26	76.9	0.9	0.303
8:119162817:A:T	50	98	0.99	0.04031
8:119162883:A:G	48	85.4	1	0.2765
8:119162973:G:C	50	90	1	0.3627
8:119163046:G:T	48	85.4	1	0.272
8:119163225:T:G	48	89.6	1	0.2787
8:119163382:A:C	49	100	1	0.2972
8:119164153:C:T	43	100	1	0.01888
8:119164385:T:G	50	90	1	0.2772
8:119164450:G:A	43	97.7	0.91	0.1129
8:119164525:T:C	48	100	1	0.03558
8:119164534:C:G	48	83.3	0.98	0.04103
8:119164576:T:C	45	84.4	1	0.2751
8:119164580:G:T	48	100	1	0.02306
8:119164665:G:A	49	100	1	0.05919
8:119164718:A:G	50	98	0.89	0.01416
8:119164740:C:G	50	100	1	0.03704
8:119164930:C:G	48	93.8	0.98	0.04067
8:119164931:A:G	48	93.8	0.98	0.04085
8:119164988:C:T	50	98	1	0.05919
8:119164991:T:C	50	96	0.96	0.06227
8:119165065:G:A	50	98	0.98	0.04067
8:119165116:C:T	50	98	1	0.05919
8:119165125:T:C	50	98	1	0.05919
8:119165151:G:A	50	98	1	0.05919
8:119165226:C:T	50	100	0.97	0.04031
8:119165238:C:T	50	100	0.99	0.01761
8:119165246:G:A	50	100	1	0.02306
8:119165249:C:G	50	100	1	0.03032
8:119165287:C:A	49	98	0.99	0.2781
8:119165361:A:G	50	100	1	0.278
8:119165406:C:T	50	100	1	0.2088
8:119165565:C:G	50	100	1	0.03704
8:119166068:A:G	50	90	0.83	0.0187
8:119166308:G:C	50	100	1	0.3499
8:119166319:A:G	50	98	1	0.2671
8:119166530:C:T	50	98	1	0.03885
8:119166851:G:A	50	100	1	0.03704
8:119166868:G:A	50	100	1	0.01035
8:119167450:A:G	50	100	0.92	0.02106
8:119167747:C:T	50	100	1	0.3491
8:119168037:G:A	50	98	1	0.08188
8:119168538:C:T	50	98	1	0.2771
8:119168593:C:T	50	96	1	0.2126
8:119168614:T:C	50	98	1	0.2771
8:119168633:A:G	50	98	1	0.2771
8:119168781:G:A	50	98	1	0.2771
8:119168943:G:A	50	98	1	0.2771
8:119168968:T:C	50	98	1	0.2771
8:119169146:C:G	49	98	1	0.2769
8:119169456:C:G	50	98	1	0.2769
8:119169467:G:T	50	98	1	0.2769
8:119169549:A:C	50	98	1	0.2769
8:119169606:G:T	50	100	1	0.04448
8:119169620:T:A	50	98	1	0.2769
8:119169644:T:C	50	98	1	0.2769
8:119169708:T:C	50	98	1	0.2769
8:119169735:G:A	50	100	0.9	0.04611
8:119170292:C:T	50	98	0.99	0.2767
8:119170642:A:G	50	98	0.99	0.09858
8:119170771:C:G	50	100	0.96	0.04121
8:119170883:A:T	50	100	1	0.2769
8:119171284:C:G	50	100	1	0.2769
8:119171289:A:G	50	100	1	0.2771
8:119171366:C:T	50	100	1	0.2771
8:119171398:C:A	50	100	1	0.2774
8:119171411:A:G	50	96	0.98	0.09913
8:119171428:G:A	50	100	1	0.2771
8:119171509:T:G	50	100	1	0.2771
8:119171606:C:T	50	100	1	0.02306
8:119171671:G:T	50	100	1	0.2771
8:119171688:C:T	50	100	0.99	0.2774
8:119171726:G:T	50	100	1	0.2834
8:119171893:G:T	50	100	1	0.2772
8:119171896:T:C	50	100	0.9	0.03667
8:119172286:C:T	50	100	1	0.2771
8:119172461:A:C	50	98	1	0.169
8:119172642:G:A	50	100	0.99	0.2767
8:119173395:C:G	50	100	1	0.2767
8:119173489:G:A	50	98	0.95	0.09858
8:119173538:T:C	50	100	1	0.2767
8:119173943:C:T	50	98	1	0.09804
8:119174176:C:A	50	100	1	0.2767
8:119174655:T:C	50	100	1	0.03758
8:119174661:A:G	50	100	1	0.0118
8:119174730:C:T	50	98	0.97	0.1983
8:119174751:C:G	50	98	0.97	0.1921
8:119174851:G:C	50	98	0.99	0.1992
8:119174954:C:A	50	100	0.99	0.2876
8:119175448:G:T	50	100	0.99	0.4875
8:119175470:A:G	50	100	1	0.3524
8:119175687:C:T	50	100	0.99	0.4847
8:119175689:G:T	50	100	0.99	0.4847
8:119175949:A:G	50	100	1	0.4844
8:119176033:T:C	50	100	1	0.0167
8:119176189:A:G	50	100	1	0.03794
8:119176283:T:G	50	94	0.86	0.06954
8:119176296:C:T	50	100	1	0.4784
8:119176369:G:A	50	96	1	0.4846
8:119176378:T:C	49	100	1	0.4849
8:119176641:T:C	50	100	1	0.4847
8:119176702:C:T	50	100	1	0.02887
8:119177045:G:A	50	100	1	0.02905
8:119177153:T:C	50	100	1	0.4847
8:119177250:T:C	50	100	0.97	0.07607
8:119177426:T:A	50	100	1	0.0256
8:119177451:A:G	50	100	1	0.4846
8:119177454:G:A	50	100	1	0.4846
8:119177490:A:G	50	100	1	0.4844
8:119177583:G:A	50	100	1	0.4847
8:119177874:T:A	50	100	1	0.03813
8:119178045:A:G	50	100	1	0.4842
8:119178246:G:A	50	100	0.93	0.03831
8:119178907:T:C	50	100	0.99	0.04466
8:119180095:C:T	50	100	1	0.08224
8:119180982:A:G	50	100	1	0.02905
8:119181050:T:C	50	100	1	0.4844
8:119181125:T:A	50	100	1	0.03831
8:119181581:C:T	50	100	0.94	0.03322
8:119182058:C:T	50	98	0.99	0.4844
8:119182397:G:C	49	100	0.99	0.03813
8:119182948:A:G	50	100	1	0.0354
8:119184049:A:T	50	100	0.99	0.07516
8:119184450:T:G	50	100	1	0.03867
8:119184776:G:C	50	100	0.99	0.4846
8:119185299:G:A	50	100	1	0.02941
8:119185795:G:T	50	100	0.9	0.01362
8:119185800:A:G	50	100	0.93	0.04666
8:119186045:A:C	50	100	0.95	0.0305
8:119186654:T:A	50	100	0.97	0.01834
8:119186754:A:G	50	98	0.99	0.4755
8:119186838:T:C	50	100	1	0.3203
8:119186911:T:C	50	98	0.99	0.4751
8:119187157:G:A	50	100	1	0.4886
8:119187191:A:G	50	100	1	0.01325
8:119187403:T:C	50	100	1	0.0285
8:119187654:G:T	50	100	0.99	0.1507
8:119187664:C:T	50	100	0.96	0.0325
8:119187821:T:G	50	96	0.99	0.4857
8:119188317:T:A	50	100	1	0.01325
8:119188339:A:G	50	100	0.93	0.03667
8:119188463:C:T	50	100	1	0.3597
8:119188790:C:T	50	100	1	0.3179
8:119189654:G:A	50	100	0.99	0.1211
8:119190627:C:T	50	100	1	0.03286
8:119190919:C:T	50	100	0.91	0.01253
8:119191582:A:G	50	100	1	0.36
8:119191593:A:G	50	100	1	0.01325
8:119192606:C:T	50	100	1	0.01979
8:119192632:T:A	50	98	0.95	0.05011
8:119192634:A:T	49	91.8	0.72	0.02288
8:119192720:G:A	50	100	1	0.01325
8:119192877:A:G	50	100	1	0.3181
8:119193040:C:T	49	100	1	0.01979
8:119193247:A:G	50	100	0.99	0.4354
8:119193399:C:T	50	100	1	0.01325
8:119193450:T:A	50	100	1	0.01979
8:119193491:G:A	50	100	0.91	0.07298
8:119193729:C:G	50	100	1	0.01344
8:119193733:A:G	50	100	1	0.01325
8:119193892:A:G	50	100	0.99	0.4887
8:119193894:G:T	50	100	1	0.3588
8:119194398:A:T	50	90	0.98	0.3506
8:119194399:A:T	48	89.6	0.98	0.09114
8:119194422:A:G	50	100	0.99	0.4862
8:119194546:T:C	50	100	0.98	0.2549
8:119194581:C:T	50	100	1	0.0285
8:119195221:G:A	50	100	1	0.0138
8:119195782:A:G	50	100	1	0.02306
8:119195910:C:T	50	100	1	0.04702
8:119196017:A:T	50	100	0.99	0.4877
8:119196018:T:A	50	100	1	0.01979
8:119196026:A:T	50	100	0.99	0.4675
8:119196312:G:T	50	100	1	0.02796
8:119196407:A:G	50	100	1	0.4793
8:119196960:G:A	50	100	0.9	0.01344
8:119197011:G:A	50	100	1	0.01325
8:119197238:G:A	50	100	1	0.01325
8:119197818:T:C	50	100	1	0.4666
8:119198318:A:G	50	100	1	0.4666
8:119198369:A:G	50	100	1	0.4666
8:119198467:A:G	50	100	1	0.4668
8:119198483:G:A	50	100	1	0.4668
8:119198509:G:A	50	100	1	0.4668
8:119198549:C:T	50	100	1	0.4668
8:119198553:A:G	50	100	1	0.3733
8:119198840:A:G	50	100	1	0.4668
8:119199494:T:C	50	100	1	0.3629
8:119199600:A:G	50	98	1	0.1496
8:119199817:G:T	50	100	0.99	0.1196
8:119199942:G:T	50	100	0.88	0.03032
8:119199945:C:T	50	100	1	0.1589
8:119200213:C:T	50	98	0.97	0.01797
8:119200214:G:A	50	98	1	0.3702
8:119200626:G:A	50	100	0.84	0.02941
8:119200680:C:T	50	100	0.99	0.03286
8:119200751:A:T	50	100	1	0.3629
8:119200762:C:T	50	100	1	0.157
8:119200776:T:C	50	100	1	0.3695
8:119200916:G:C	50	100	0.99	0.04503
8:119201460:G:A	50	98	0.97	0.1948
8:119202193:G:C	50	100	1	0.4715
8:119202505:G:A	50	100	1	0.4728
8:119203103:A:T	50	98	1	0.4715
8:119203357:A:T	50	100	0.99	0.1282
8:119203374:G:A	50	100	0.99	0.3985
8:119203558:G:A	50	100	0.99	0.1187
8:119203697:A:G	50	100	0.94	0.04666
8:119203830:T:C	50	100	0.98	0.03268
8:119204097:G:A	50	100	0.99	0.3987
8:119204254:T:C	50	98	0.83	0.01107
8:119204313:C:G	50	100	0.98	0.4029
8:119204384:G:T	50	100	0.93	0.1193
8:119204402:G:A	50	98	0.98	0.03268
8:119204457:A:C	50	100	0.84	0.02342
8:119204591:G:C	50	94	0.95	0.427
8:119204718:G:A	50	98	0.91	0.1429
8:119205022:T:C	50	96	0.87	0.07916
8:119205117:A:G	50	82	0.84	0.4613
8:119205290:G:T	50	100	0.84	0.01216
8:119205328:T:C	50	100	0.84	0.02052
8:119205341:G:T	50	98	0.93	0.01943
8:119205684:T:C	50	100	0.9	0.02487
8:119205853:G:A	50	90	0.86	0.2313
8:119205989:T:A	50	94	0.96	0.4535
8:119206063:C:T	50	92	0.94	0.4003
8:119206076:A:G	50	100	0.96	0.05537
8:119206279:A:T	50	98	0.93	0.08061
8:119206675:G:A	50	98	0.99	0.106
8:119206890:C:T	50	98	0.99	0.1156
8:119207067:C:A	50	100	0.99	0.02451
8:119207662:T:A	50	98	0.99	0.1184
8:119207794:G:A	50	98	0.99	0.3428
8:119207909:G:C	50	100	1	0.2249
8:119208161:G:A	49	98	0.99	0.1211
8:119208240:A:G	50	100	0.97	0.07153
8:119208356:G:T	49	100	0.98	0.1885
8:119208413:C:G	50	100	0.99	0.03377
8:119208667:C:T	50	100	0.97	0.03377
8:119209105:G:A	50	98	1	0.09713
8:119209113:A:G	50	98	1	0.09713
8:119209162:G:A	50	98	1	0.09713
8:119209574:G:C	50	98	1	0.1009
8:119210301:T:C	50	100	1	0.2309
8:119210333:C:A	50	100	0.79	0.04321
8:119210385:G:A	49	100	1	0.2333
8:119210641:A:G	50	100	0.94	0.05955
8:119210645:G:T	50	98	1	0.0866
8:119210685:G:C	50	100	1	0.01525
8:119210770:C:T	50	100	1	0.01107
8:119211523:A:G	50	100	1	0.2418
8:119212230:T:C	50	100	1	0.2438
8:119212413:A:G	50	100	0.98	0.02505
8:119212566:A:G	50	100	1	0.244
8:119212632:C:T	50	100	0.99	0.04539
8:119212709:G:C	50	100	1	0.2422
8:119212947:G:A	50	100	1	0.08678
8:119213106:A:G	50	98	1	0.08678
8:119213188:A:C	50	100	1	0.2513
8:119213617:A:G	50	100	1	0.3366
8:119213659:A:G	50	100	1	0.0886
8:119213777:C:T	50	100	1	0.08696
8:119213806:G:A	50	100	0.98	0.04103
8:119213905:A:G	50	100	1	0.2491
8:119214019:A:G	50	98	0.96	0.061
8:119214151:G:A	50	100	0.85	0.04503
8:119214336:C:G	50	100	1	0.2304
8:119214660:G:C	50	100	1	0.2398
8:119215402:T:A	50	100	0.96	0.02741
8:119215448:C:T	50	100	1	0.08279
8:119215941:G:A	50	98	1	0.4523
8:119216097:T:A	50	100	0.97	0.01598
8:119216466:C:T	50	100	0.98	0.08333
8:119216504:C:T	50	98	1	0.1436
8:119216943:G:A	50	100	0.93	0.04158
8:119217012:A:G	50	98	1	0.4188
8:119217146:C:A	50	100	1	0.08043
8:119217188:C:T	50	100	1	0.08061
8:119217381:A:G	50	100	1	0.08043
8:119217545:C:A	50	98	1	0.1327
8:119217682:C:T	50	100	1	0.08206
8:119217722:T:G	50	100	1	0.08043
8:119217806:G:A	50	100	1	0.08043
8:119217907:A:C	50	100	1	0.08043
8:119217970:C:G	50	100	1	0.08043
8:119218068:G:C	50	98	1	0.1472
8:119218385:A:G	50	98	1	0.05174
8:119218558:A:G	50	100	1	0.01107
8:119219223:A:G	50	98	0.98	0.1035
8:119219552:T:A	50	98	0.98	0.276
8:119219554:T:A	50	92	0.99	0.3215
8:119220232:T:C	50	100	1	0.09477
8:119220262:A:G	50	98	1	0.1038
8:119220356:C:A	50	100	1	0.1037
8:119220487:T:A	50	98	1	0.187
8:119220622:G:A	50	100	1	0.1037
8:119221126:C:T	50	100	1	0.01362
8:119221670:C:T	50	100	1	0.04103
8:119221728:G:A	50	100	1	0.1037
8:119221899:G:A	50	100	1	0.03486
8:119222029:G:A	50	100	1	0.4495
8:119222094:G:A	50	100	1	0.1042
8:119222177:C:A	50	100	1	0.1877
8:119222571:T:C	50	100	1	0.0118
8:119223104:G:A	50	100	1	0.10780000000000001
8:119223512:A:G	50	100	1	0.1903
8:119224250:C:T	50	100	1	0.1011
8:119224328:T:C	50	98	1	0.0305
8:119224643:C:T	50	100	0.82	0.02088
8:119224801:T:C	50	100	0.96	0.0472
8:119224837:C:T	50	100	0.94	0.01743
8:119225568:C:T	50	96	0.99	0.02669
8:119225842:G:A	50	100	0.81	0.04248
8:119226213:C:T	50	100	1	0.189
8:119227407:G:A	50	100	1	0.1534
8:119228084:C:T	50	100	0.96	0.0325
8:119229191:G:A	50	100	1	0.0345
8:119229823:C:G	50	98	1	0.06264
8:119230020:T:C	50	100	1	0.01344
8:119230381:C:T	50	100	1	0.01344
8:119230624:C:T	50	100	1	0.1049
8:119231022:G:A	50	90	0.99	0.1718
8:119231406:T:C	50	100	1	0.01725
8:119231461:C:A	50	100	1	0.01725
8:119231466:A:C	50	100	0.99	0.03431
8:119231519:G:A	50	100	1	0.1603
8:119231674:C:T	50	100	1	0.01852
8:119231931:A:C	50	100	1	0.01852
8:119232086:T:A	50	100	1	0.01852
8:119232200:C:T	50	100	1	0.02033
8:119232213:T:C	50	100	1	0.08969
8:119232218:C:G	50	100	1	0.01852
8:119232257:G:A	50	100	1	0.01852
8:119232268:T:C	50	100	1	0.01852
8:119232314:G:A	50	100	1	0.08969
8:119232392:A:T	50	100	1	0.01707
8:119232569:T:C	50	98	1	0.08969
8:119232729:A:C	50	100	1	0.01797
8:119232831:C:T	50	100	0.83	0.01943
8:119232846:A:G	50	100	1	0.01761
8:119233096:T:C	50	100	1	0.0256
8:119233194:A:G	49	100	1	0.01797
8:119233272:C:G	50	100	1	0.0345
8:119233353:A:G	50	100	1	0.0345
8:119233424:T:C	50	98	1	0.01797
8:119233425:G:A	50	98	1	0.01725
8:119233458:G:T	50	100	1	0.01743
8:119233486:G:A	50	98	0.98	0.1113
8:119233496:G:T	50	98	1	0.10780000000000001
8:119233595:C:T	50	98	1	0.08969
8:119233685:T:C	50	98	1	0.04975
8:119233811:C:T	50	100	0.96	0.04648
8:119234000:G:A	50	100	1	0.1885
8:119234185:A:G	50	96	1	0.0906
8:119234197:C:T	50	98	1	0.01707
8:119234225:C:T	50	98	1	0.01707
8:119234252:G:T	50	98	1	0.01688
8:119234274:G:A	50	100	1	0.04121
8:119234276:G:C	50	98	1	0.01688
8:119234331:A:G	50	98	1	0.01725
8:119234365:G:T	50	100	1	0.04085
8:119234430:G:A	50	96	1	0.01688
8:119234664:C:A	50	100	1	0.4421
8:119234669:T:C	50	100	1	0.1855
8:119234702:C:G	50	98	1	0.01743
8:119234706:A:C	50	98	1	0.01761
8:119234755:G:A	50	98	1	0.01198
8:119234795:G:A	49	98	1	0.09749
8:119234871:T:G	48	93.8	1	0.1106
8:119234996:C:T	50	100	0.87	0.02378
8:119235179:G:C	50	100	0.98	0.0374
8:119235180:A:G	50	100	1	0.03486
8:119235318:G:C	50	98	0.98	0.06336
8:119235369:A:T	50	96	1	0.01725
8:119235374:A:G	50	98	1	0.01725
8:119235398:C:A	50	100	1	0.1839
8:119235448:T:C	50	100	1	0.1857
8:119235449:G:A	50	100	1	0.1852
8:119235467:G:A	50	96	1	0.01707
8:119235601:T:C	50	96	1	0.01725
8:119235700:C:A	50	98	0.99	0.102
8:119235704:G:C	50	96	0.97	0.0906
8:119235773:T:C	49	100	1	0.01198
8:119235813:C:A	49	85.7	0.97	0.1501
8:119235819:G:A	49	87.8	1	0.08878
8:119235828:G:A	47	87.2	1	0.0935
8:119236103:A:G	36	97.2	0.8	0.04103
8:119236264:C:A	49	98	1	0.09005
8:119236365:G:A	50	100	0.96	0.02324
8:119236483:G:C	49	98	1	0.06264
8:119236569:A:G	50	100	1	0.04067
8:119236628:A:G	50	98	1	0.0167
8:119236765:G:C	49	95.9	1	0.1107
8:119236870:A:G	49	98	0.85	0.01725
8:119236917:G:A	49	98	1	0.01707
8:119237009:A:T	50	98	1	0.1111
8:119237041:G:A	50	96	0.99	0.2053
8:119237166:A:G	50	98	0.96	0.2115
8:119237181:A:T	50	98	1	0.01761
8:119237200:C:A	50	98	1	0.08134
8:119237208:G:A	50	100	1	0.1585
8:119237277:G:A	48	97.9	1	0.01289
8:119237366:G:A	50	100	1	0.03486
8:119237618:G:A	50	100	1	0.01198
8:119237779:G:A	49	98	1	0.09423
8:119237796:G:A	49	98	0.99	0.1296
8:119237959:T:G	50	100	1	0.2228
8:119237963:A:G	50	98	1	0.01725
8:119238103:C:T	50	98	0.83	0.01852
8:119238271:C:A	49	98	1	0.01707
8:119238272:T:G	49	98	1	0.01743
8:119238307:C:T	50	94	1	0.09041
8:119238312:G:C	50	96	1	0.01707
8:119238313:G:A	50	96	1	0.01761
8:119238581:T:C	50	96	1	0.01543
8:119238681:A:T	47	93.6	1	0.112
8:119238757:C:A	50	100	0.94	0.04684
8:119238835:C:G	49	98	1	0.01888
8:119238971:T:C	49	98	0.99	0.1098
8:119239015:A:G	50	98	1	0.02033
8:119239038:T:G	50	100	1	0.04303
8:119239056:C:G	50	98	1	0.0167
8:119239108:G:A	50	98	1	0.04938
8:119239182:C:T	50	100	1	0.01779
8:119239236:T:C	50	100	1	0.01253
8:119239284:G:A	50	100	1	0.4452
8:119239311:C:T	50	100	0.95	0.01253
8:119239324:G:A	50	100	0.95	0.01198
8:119239367:C:T	50	100	1	0.4408
8:119239664:G:A	50	96	0.97	0.08932
8:119239812:T:C	50	100	1	0.07262
8:119239869:C:T	50	100	1	0.08733
8:119240027:G:T	50	100	1	0.04248
8:119240468:T:C	50	100	1	0.01743
8:119240488:T:A	50	100	1	0.01198
8:119240555:A:G	50	100	1	0.01743
8:119240701:A:G	50	100	1	0.01761
8:119240729:C:T	50	100	1	0.01598
8:119240861:A:G	50	100	1	0.01725
8:119240890:T:A	50	100	1	0.01725
8:119240969:T:A	50	100	1	0.01725
8:119241283:A:T	50	100	1	0.01743
8:119241285:T:C	50	100	1	0.01725
8:119241294:G:A	50	100	1	0.01725
8:119241355:T:C	50	100	1	0.01725
8:119241363:G:A	50	98	1	0.09096
8:119241469:C:T	50	98	1	0.1084
8:119242104:C:T	50	100	1	0.01743
8:119242265:G:A	50	100	0.93	0.02324
8:119242364:A:G	50	100	1	0.03468
8:119242479:A:G	50	100	1	0.09078
8:119242581:G:C	50	100	1	0.01507
8:119242603:A:C	50	100	1	0.06209
8:119242622:G:A	50	100	1	0.01761
8:119242713:G:A	50	98	0.96	0.1244
8:119242875:A:T	50	100	1	0.01779
8:119243370:A:G	50	98	1	0.09259
8:119243525:C:T	50	100	1	0.01797
8:119244681:A:G	50	100	0.7	0.01634
8:119244864:G:A	50	100	1	0.04103
8:119244894:G:T	50	100	1	0.01779
8:119245135:G:A	50	100	1	0.01779
8:119245328:G:T	50	100	1	0.01852
8:119245442:A:C	50	100	1	0.01761
8:119245946:C:T	50	100	1	0.4461
8:119245960:C:T	50	100	1	0.01779
8:119246157:C:T	50	100	1	0.4459
8:119246165:A:C	50	100	1	0.05265
8:119246408:G:A	50	100	1	0.1104
8:119246523:G:A	50	100	1	0.1104
8:119246707:G:T	50	100	1	0.01816
8:119246756:A:G	50	100	1	0.1845
8:119246801:C:T	50	100	1	0.01779
8:119247203:T:C	50	100	1	0.05265
8:119247256:G:A	50	100	1	0.05265
8:119247688:C:T	50	100	1	0.4463
8:119248576:G:A	50	100	1	0.01779
8:119249072:G:A	50	100	0.98	0.01507
8:119249482:C:T	49	98	0.93	0.05628
8:119250018:A:G	50	98	1	0.09332
8:119250158:C:A	50	100	1	0.03486
8:119250325:G:A	49	95.9	1	0.3983
8:119250355:A:G	47	95.7	1	0.1113
8:119251574:G:A	50	100	1	0.01779
8:119251628:A:G	50	100	0.99	0.02342
8:119252677:A:G	50	100	1	0.01362
8:119252711:A:C	50	100	1	0.01362
8:119252800:C:T	50	100	1	0.05283
8:119252970:T:A	50	100	1	0.03486
8:119253023:G:C	50	100	1	0.05265
8:119253304:T:C	50	100	1	0.05247
8:119253601:A:C	50	100	1	0.05247
8:119253752:T:G	50	100	1	0.05247
8:119253858:T:C	50	100	1	0.05247
8:119254069:T:A	50	100	1	0.1728
8:119254097:C:T	50	100	1	0.01743
8:119254194:C:T	50	98	0.99	0.329
8:119254552:G:C	50	100	1	0.05247
8:119254749:T:C	50	100	1	0.05247
8:119254898:C:A	50	100	0.92	0.05247
8:119254916:A:G	50	100	1	0.03504
8:119255044:T:C	50	100	1	0.01416
8:119255177:T:G	50	100	1	0.05247
8:119255243:A:T	50	100	1	0.05247
8:119255592:C:A	50	98	1	0.05247
8:119255730:T:C	50	94	1	0.05247
8:119255733:T:C	50	98	1	0.0935
8:119255738:C:A	50	94	1	0.05247
8:119255858:C:A	50	100	1	0.03504
8:119255936:A:G	50	100	1	0.0354
8:119255962:A:C	50	100	1	0.1458
8:119256049:C:T	50	100	1	0.0354
8:119256050:G:A	50	100	1	0.01997
8:119256092:C:T	50	100	0.94	0.02469
8:119256093:G:A	50	100	1	0.05247
8:119256225:C:A	50	100	1	0.01216
8:119256669:A:C	49	98	1	0.05247
8:119256676:T:G	50	96	1	0.05247
8:119256693:A:G	50	100	1	0.1828
8:119256915:T:C	50	98	1	0.05247
8:119257021:G:T	48	100	1	0.05828
8:119257202:A:G	50	100	1	0.146
8:119257250:G:A	50	100	1	0.03504
8:119257269:A:G	50	100	1	0.09277
8:119257469:A:G	50	100	1	0.05247
8:119257620:C:T	50	100	0.98	0.05247
8:119257773:A:G	50	100	1	0.05247
8:119257900:G:A	50	100	1	0.09277
8:119257993:C:T	50	98	1	0.01162
8:119258027:C:T	50	100	1	0.3969
8:119258133:T:A	50	100	1	0.05247
8:119258444:G:C	50	100	0.95	0.04067
8:119258821:G:A	50	100	1	0.07879
8:119259152:A:G	50	100	1	0.03522
8:119259204:G:A	50	100	1	0.03341
8:119259206:G:C	50	100	1	0.03522
8:119259536:A:G	50	100	1	0.06227
8:119259686:T:C	50	100	1	0.0138
8:119259696:A:G	50	100	1	0.05265
8:119259876:T:C	50	100	1	0.05247
8:119260183:T:G	50	100	1	0.05247
8:119260273:G:C	50	100	1	0.05247
8:119260409:T:G	50	100	1	0.1825
8:119260502:C:G	50	100	1	0.04103
8:119260517:C:T	50	98	1	0.01707
8:119260716:C:T	50	100	1	0.01525
8:119260796:G:T	50	100	0.95	0.0138
8:119260826:C:G	50	100	1	0.05247
8:119260917:G:A	50	100	1	0.01525
8:119261068:C:T	50	100	1	0.05247
8:119261284:T:A	50	100	1	0.05247
8:119261319:G:A	50	100	1	0.03341
8:119261332:C:T	50	100	1	0.05247
8:119261408:T:C	50	100	1	0.05283
8:119261574:A:T	50	100	1	0.01725
8:119261600:T:G	50	100	1	0.05247
8:119261660:C:T	50	100	1	0.04067
8:119261670:A:G	50	100	1	0.05247
8:119261765:A:G	50	100	1	0.04902
8:119261883:C:T	50	100	1	0.05247
8:119261939:T:G	50	100	1	0.05247
8:119261956:C:T	50	100	1	0.05247
8:119262720:C:T	50	100	1	0.03558
8:119262736:G:A	50	100	1	0.03522
8:119262987:G:A	50	100	1	0.02633
8:119263030:A:G	50	100	1	0.04847
8:119263554:A:G	50	98	1	0.01144
8:119263744:T:G	50	100	1	0.03522
8:119264674:T:C	50	100	1	0.05247
8:119264680:T:C	50	100	1	0.03522
8:119264840:G:A	50	100	1	0.03522
8:119264913:A:G	50	98	1	0.1458
8:119264959:T:A	50	98	0.98	0.1405
8:119265130:C:A	50	100	1	0.03522
8:119265366:A:T	50	100	0.65	0.01797
8:119265394:A:G	50	100	1	0.05247
8:119265422:T:A	50	100	0.99	0.1777
8:119265449:T:C	50	100	1	0.06227
8:119265634:G:A	50	100	1	0.05247
8:119265738:T:C	50	100	1	0.05247
8:119265752:T:C	50	100	1	0.05247
8:119266061:A:G	50	100	1	0.05247
8:119266098:G:T	50	100	1	0.05247
8:119266336:C:G	50	100	1	0.05247
8:119266341:G:A	50	100	1	0.09041
8:119266496:A:C	50	100	1	0.05247
8:119266575:G:A	50	100	1	0.05247
8:119266712:A:G	50	100	1	0.05247
8:119266713:C:T	50	100	0.96	0.03613
8:119266764:G:C	50	100	1	0.05247
8:119267109:G:C	50	100	1	0.05265
8:119267168:T:C	50	100	0.91	0.05283
8:119267173:T:A	50	100	1	0.04067
8:119267398:C:A	50	100	1	0.05247
8:119267436:C:T	50	96	1	0.0325
8:119267687:G:T	50	100	0.99	0.2255
8:119267746:C:T	50	100	0.93	0.01416
8:119268286:G:A	50	100	1	0.1828
8:119268483:A:T	50	100	1	0.342
8:119268685:A:C	50	100	1	0.05247
8:119268874:C:G	50	100	1	0.05247
8:119269180:C:T	50	100	1	0.01725
8:119269242:C:T	50	100	1	0.05247
8:119269244:T:A	50	100	1	0.05247
8:119269263:T:C	50	100	1	0.03504
8:119269505:A:C	50	100	1	0.05247
8:119269950:C:T	50	100	1	0.05247
8:119270201:A:G	50	100	1	0.05247
8:119270215:T:C	50	100	0.98	0.2318
8:119270250:A:G	50	100	1	0.01725
8:119270288:T:C	50	100	1	0.05428
8:119270342:A:C	50	100	1	0.05247
8:119270679:A:G	50	100	1	0.01525
8:119270689:G:T	50	100	1	0.05247
8:119270773:T:G	50	100	1	0.09259
8:119270904:T:A	50	100	1	0.05265
8:119272006:A:G	50	100	1	0.03486
8:119272007:A:C	50	100	1	0.03486
8:119272274:G:A	50	100	1	0.1138
8:119272492:C:A	50	100	1	0.11
8:119272855:T:C	50	100	1	0.4386
8:119272895:G:A	50	100	1	0.11
8:119273594:T:C	50	100	0.98	0.01307
8:119273775:C:A	50	100	1	0.05211
8:119273854:G:A	50	100	1	0.03504
8:119273953:A:G	50	96	1	0.4452
8:119273971:G:T	50	100	1	0.01888
8:119273984:A:G	50	100	1	0.1131
8:119274130:G:C	50	100	1	0.01707
8:119274176:T:C	50	100	1	0.04103
8:119274755:C:T	50	100	1	0.01707
8:119275098:C:G	50	100	1	0.01707
8:119275602:G:A	50	100	1	0.01707
8:119275689:G:A	50	100	1	0.1848
8:119276223:G:C	50	100	1	0.0581
8:119277371:C:A	50	100	1	0.03558
8:119277420:A:G	50	100	1	0.1008
8:119277727:C:T	50	100	1	0.01253
8:119277930:G:A	50	100	1	0.01507
8:119278057:G:A	50	100	1	0.4463
8:119278249:G:A	50	100	1	0.01725
8:119278573:T:C	50	98	1	0.01507
8:119279507:C:T	50	100	1	0.02869
8:119279533:C:G	50	100	1	0.0354
8:119279535:T:G	50	100	1	0.01707
8:119279553:C:T	50	100	1	0.4464
8:119279645:C:T	50	98	1	0.03159
8:119279851:G:A	50	100	1	0.01707
8:119279891:A:G	50	100	1	0.0138
8:119280085:G:C	50	98	1	0.01924
8:119280331:G:T	50	100	1	0.03504
8:119280442:T:G	50	100	1	0.0915
8:119280454:G:A	50	100	1	0.0581
8:119280560:G:A	50	100	1	0.03504
8:119280634:T:C	50	100	1	0.0915
8:119280917:G:A	50	98	1	0.01943
8:119280993:C:A	50	100	1	0.4463
8:119281556:G:A	50	100	1	0.05792
8:119281633:A:T	50	100	1	0.01598
8:119281675:C:T	50	100	1	0.08715
8:119281701:A:C	50	100	1	0.04103
8:119281703:T:C	50	100	1	0.04103
8:119281990:G:A	50	100	1	0.03522
8:119282057:G:A	50	100	1	0.04829
8:119282520:G:A	50	100	1	0.2015
8:119283165:C:T	50	100	1	0.4519
8:119283552:A:G	50	98	0.99	0.339
8:119284561:G:A	50	100	1	0.06064
8:119285151:G:C	50	100	1	0.03504
8:119285168:G:T	50	96	0.98	0.08551
8:119285223:A:C	50	100	1	0.04666
8:119285657:T:C	50	100	1	0.01507
8:119285687:T:A	50	100	1	0.0256
8:119285751:C:T	50	100	0.88	0.03704
8:119286147:G:A	50	100	0.94	0.01525
8:119286658:C:G	50	98	0.98	0.1828
8:119286660:T:G	50	98	0.98	0.1828
8:119286851:T:C	50	100	1	0.04158
8:119286888:G:A	50	100	0.94	0.01507
8:119287169:A:C	50	100	1	0.03613
8:119287230:G:T	50	100	1	0.06064
8:119287315:G:A	50	98	0.89	0.01144
8:119287336:A:G	50	98	1	0.478
8:119287355:T:C	50	100	1	0.03468
8:119288106:A:C	50	98	0.98	0.08769
8:119288665:A:G	50	100	1	0.0846
8:119288666:G:A	50	100	1	0.0846
8:119288676:A:G	50	100	1	0.08279
8:119288745:A:C	50	100	1	0.03486
8:119288819:C:G	50	100	1	0.03468
8:119289044:T:G	50	100	1	0.02578
8:119289532:T:C	50	100	1	0.4334
8:119290015:C:T	50	100	1	0.0256
8:119290021:T:C	50	100	0.96	0.05537
8:119290055:G:A	50	100	1	0.04121
8:119290139:G:C	50	100	1	0.01398
8:119290611:C:T	50	100	1	0.0561
8:119290720:A:G	50	100	1	0.1801
8:119290794:G:A	50	100	1	0.1973
8:119290829:A:C	50	100	1	0.03486
8:119291045:C:A	50	100	1	0.07898
8:119291107:C:A	50	100	1	0.1845
8:119291232:C:A	50	100	1	0.0256
8:119291239:C:A	50	100	1	0.04121
8:119291268:C:T	50	100	1	0.0561
8:119292040:C:A	50	100	1	0.0138
8:119292086:C:T	50	100	0.94	0.01616
8:119292321:A:T	49	100	1	0.07898
8:119292381:A:C	50	100	0.98	0.06137
8:119292399:C:T	50	100	1	0.1926
8:119292426:C:A	50	100	1	0.01398
8:119292609:C:A	50	100	1	0.03468
8:119292687:T:C	50	98	1	0.05592
8:119292709:G:C	50	100	1	0.03504
8:119292750:T:C	50	100	1	0.05592
8:119292910:C:G	50	100	1	0.07716
8:119293170:G:A	50	100	1	0.03486
8:119293202:G:A	50	100	1	0.03486
8:119293306:G:A	50	100	1	0.02415
8:119293362:G:A	50	98	1	0.4508
8:119293447:C:T	50	100	0.99	0.02578
8:119293691:C:T	50	100	1	0.03395
8:119293816:C:T	50	100	1	0.06046
8:119293874:T:C	50	100	1	0.0256
8:119294151:G:T	50	100	1	0.0256
8:119294296:C:T	50	100	1	0.03522
8:119294297:G:A	50	100	1	0.03577
8:119294370:A:T	50	100	1	0.0256
8:119294497:A:G	50	100	1	0.03504
8:119294556:T:G	50	100	1	0.0256
8:119294571:A:G	50	98	1	0.01924
8:119294711:G:C	50	100	1	0.02741
8:119294793:G:A	50	98	1	0.07262
8:119295090:C:A	50	100	0.97	0.01725
8:119295208:T:C	50	100	0.99	0.05773
8:119295291:A:G	50	100	1	0.03504
8:119295345:C:T	50	100	0.78	0.01543
8:119295644:A:T	50	98	1	0.01906
8:119295765:C:T	50	100	1	0.1801
8:119295845:A:G	50	100	1	0.0256
8:119295847:A:T	50	100	0.94	0.01507
8:119296122:A:C	50	100	1	0.05574
8:119296194:A:C	50	100	1	0.03504
8:119296204:C:T	50	98	1	0.1801
8:119296216:G:T	50	100	0.97	0.1169
8:119296467:T:C	50	98	1	0.02959
8:119296836:G:A	50	100	1	0.02869
8:119297157:C:T	50	100	1	0.04103
8:119297415:C:A	50	78	1	0.05592
8:119297423:T:G	50	98	0.99	0.07734
8:119297447:C:T	50	96	1	0.4499
8:119297522:C:T	50	96	1	0.4504
8:119297629:T:C	47	97.9	1	0.1803
8:119297672:T:C	50	100	1	0.05592
8:119297740:A:C	50	100	1	0.04103
8:119297743:G:C	50	100	1	0.06064
8:119297744:T:C	50	100	0.95	0.06064
8:119297890:G:A	50	100	1	0.03504
8:119298078:T:C	50	100	1	0.04103
8:119298133:A:C	50	100	1	0.4481
8:119298295:G:A	50	100	1	0.04103
8:119298441:A:G	50	100	1	0.03486
8:119298557:T:A	50	100	1	0.0138
8:119298566:A:C	50	100	0.99	0.02179
8:119298868:C:T	50	100	0.99	0.3381
8:119298995:C:T	50	100	0.96	0.05574
8:119299374:A:G	50	100	1	0.05574
8:119299637:A:G	50	98	1	0.0167
8:119300227:C:T	50	100	1	0.03486
8:119300665:T:A	50	100	1	0.4499
8:119301711:T:A	50	100	1	0.03486
8:119301713:C:T	50	100	0.93	0.05247
8:119301766:C:T	50	100	1	0.07516
8:119302084:A:G	50	100	1	0.4479
8:119302163:T:G	50	100	1	0.142
8:119302624:T:C	50	100	0.98	0.2282
8:119302752:A:T	50	100	1	0.1801
8:119302933:G:A	50	100	1	0.1801
8:119303207:A:C	50	100	1	0.0138
8:119303323:A:G	50	100	1	0.0138
8:119303342:A:G	50	100	1	0.4497
8:119303386:G:A	50	100	0.99	0.03486
8:119303738:C:T	50	100	1	0.0138
8:119303946:G:A	50	100	1	0.01162
8:119304119:T:C	50	100	1	0.0256
8:119304336:C:T	49	100	1	0.03486
8:119304641:C:A	50	100	1	0.03486
8:119304724:G:A	50	100	1	0.04103
8:119305067:G:A	50	100	1	0.0256
8:119305554:G:C	50	100	1	0.0256
8:119306030:C:T	50	100	1	0.03522
8:119306387:T:C	50	100	1	0.01471
8:119307750:C:T	50	100	1	0.01507
8:119307840:A:T	50	98	0.94	0.01489
8:119308030:A:G	50	100	0.99	0.03849
8:119308079:G:C	50	100	1	0.0256
8:119308140:C:T	50	98	1	0.03504
8:119308262:C:T	50	98	0.88	0.03504
8:119308416:G:A	50	100	0.97	0.0463
8:119308732:C:G	50	96	0.96	0.02941
8:119308874:A:G	50	98	1	0.03522
8:119309245:G:A	50	98	0.94	0.01489
8:119309437:C:T	50	98	1	0.4495
8:119309480:A:G	50	98	1	0.03486
8:119309553:T:C	50	100	0.95	0.04829
8:119309577:C:T	50	100	1	0.04829
8:119309965:G:A	50	98	1	0.08115
8:119310277:A:C	50	100	1	0.1899
8:119310300:T:G	50	100	0.99	0.1899
8:119310785:G:A	50	100	1	0.04611
8:119310836:C:G	50	100	1	0.0158
8:119310873:G:A	50	98	0.97	0.06808
8:119310922:C:A	50	100	1	0.04611
8:119310947:G:C	50	100	0.99	0.1906
8:119311114:A:G	50	98	0.88	0.01107
8:119311367:C:T	50	100	0.99	0.3386
8:119311545:G:T	50	100	1	0.0138
8:119311577:C:T	50	100	1	0.07843
8:119311624:A:G	50	100	1	0.03522
8:119311682:G:T	50	100	1	0.0463
8:119311785:T:A	50	100	1	0.1928
8:119311800:G:C	50	100	1	0.1919
8:119312828:T:C	50	98	0.97	0.02923
8:119312908:T:A	50	98	1	0.08115
8:119313145:G:A	50	100	1	0.1924
8:119313442:T:C	50	100	1	0.1821
8:119313843:G:A	50	100	0.99	0.05664
8:119314135:G:T	50	100	1	0.05701
8:119314363:G:A	50	98	1	0.08206
8:119314633:G:C	50	100	1	0.04103
8:119314664:C:T	50	100	0.99	0.05719
8:119314736:T:A	50	100	0.98	0.03577
8:119314768:T:C	50	98	0.99	0.4392
8:119315319:C:A	50	100	1	0.04648
8:119315341:A:C	50	98	0.92	0.03377
8:119315810:T:A	50	98	1	0.08097
8:119316065:A:T	49	100	0.98	0.03558
8:119316224:G:A	50	100	1	0.01035
8:119316305:C:A	50	100	0.82	0.04139
8:119316333:C:T	50	100	0.79	0.01035
8:119316663:A:G	50	100	1	0.1905
8:119317555:C:T	50	100	1	0.04049
8:119317700:T:C	50	100	1	0.04212
8:119317851:C:T	50	98	1	0.4506
8:119317957:A:G	50	100	1	0.01489
8:119318083:C:T	50	100	1	0.1806
8:119318128:C:T	50	100	1	0.1808
8:119318312:G:A	50	100	1	0.01398
8:119318752:G:A	50	98	1	0.09677
8:119318790:T:C	50	98	0.99	0.03177
8:119319287:C:G	50	100	1	0.04648
8:119319297:G:C	50	100	1	0.04975
8:119320795:A:C	50	100	0.99	0.05156
8:119321315:C:A	50	100	0.97	0.3371
8:119321316:G:A	50	100	1	0.01489
8:119321371:T:A	50	100	0.96	0.01652
8:119321846:C:A	50	98	1	0.2685
8:119321915:A:G	50	100	0.97	0.05646
8:119322014:C:T	50	100	1	0.2324
8:119322158:C:T	50	100	1	0.2246
8:119322299:G:A	50	98	1	0.4975
8:119322504:G:A	50	98	1	0.0256
8:119323094:C:T	50	100	1	0.2781
8:119324067:C:T	50	100	1	0.01035
8:119324609:A:G	50	100	0.98	0.0561
8:119325505:G:A	50	100	1	0.01398
8:119325653:G:A	50	100	0.99	0.0472
8:119325827:A:G	50	98	1	0.03686
8:119325842:T:G	50	98	1	0.2326
8:119325860:T:G	50	98	1	0.02614
8:119325968:C:A	50	98	1	0.2691
8:119326779:T:C	50	100	1	0.2324
8:119326978:T:C	50	100	1	0.2324
8:119327177:C:T	50	96	1	0.1273
8:119327253:A:G	50	98	1	0.2001
8:119327909:G:T	50	96	1	0.3519
8:119328617:G:A	50	100	1	0.2177
8:119329236:G:A	50	100	1	0.2177
8:119329466:T:C	50	98	0.86	0.0118
8:119329774:C:T	50	100	0.99	0.181
8:119330044:A:G	50	98	1	0.01906
8:119330183:A:C	50	100	1	0.218
8:119330289:G:A	50	100	1	0.02633
8:119330640:A:T	50	100	1	0.02633
8:119331589:C:A	50	100	1	0.01362
8:119331758:T:G	50	98	0.98	0.1117
8:119331787:T:G	50	100	0.99	0.2186
8:119331835:T:C	50	100	1	0.0561
8:119332103:G:T	50	100	0.99	0.1816
8:119332171:C:A	50	100	0.99	0.1816
8:119332327:A:G	50	100	1	0.3007
8:119332577:A:G	50	100	1	0.3003
8:119332595:T:G	50	100	1	0.02614
8:119333012:T:G	50	98	1	0.3008
8:119333283:G:A	50	98	1	0.02633
8:119333339:G:A	50	98	1	0.02633
8:119333845:T:A	49	98	1	0.02614
8:119334470:T:C	50	98	0.99	0.2736
8:119334524:A:G	50	100	1	0.01834
8:119335236:A:T	50	100	1	0.4459
8:119335255:C:G	50	100	1	0.02578
8:119335264:T:A	50	100	1	0.2019
8:119335332:T:C	50	100	1	0.191
8:119335489:T:A	50	100	1	0.1814
8:119335491:G:C	50	98	1	0.02578
8:119335634:G:C	50	98	1	0.1926
8:119335681:A:G	50	98	1	0.02578
8:119335754:C:T	50	100	1	0.2177
8:119335772:A:G	50	100	1	0.0561
8:119335906:T:G	50	98	1	0.02633
8:119336085:C:T	50	100	0.96	0.02524
8:119336588:T:A	50	100	0.96	0.0472
8:119336606:C:A	50	100	0.93	0.0472
8:119336810:G:A	50	98	0.96	0.1855
8:119336819:T:C	50	100	1	0.02959
8:119337017:C:T	50	98	1	0.02578
8:119337290:A:G	50	100	1	0.02596
8:119337788:A:C	50	100	1	0.02633
8:119337927:G:T	50	100	0.99	0.1908
8:119338108:A:G	50	100	0.97	0.4739
8:119338113:A:C	50	100	0.99	0.01525
8:119338301:T:A	50	98	0.97	0.3322
8:119338620:A:T	50	100	0.88	0.02669
8:119339560:C:T	50	100	0.99	0.1596
8:119340157:T:A	50	100	1	0.1596
8:119340738:A:G	50	100	1	0.1598
8:119340771:C:T	50	100	1	0.1599
8:119340822:G:T	50	100	1	0.2293
8:119341027:G:C	50	100	1	0.1598
8:119341702:A:G	50	100	1	0.01707
8:119341744:A:G	50	100	1	0.1599
8:119341782:G:A	50	100	1	0.1598
8:119341805:T:C	50	100	1	0.01707
8:119342028:G:C	50	100	0.96	0.0472
8:119342048:T:A	50	100	1	0.1598
8:119342455:G:A	50	100	0.99	0.1598
8:119342510:A:G	50	100	0.98	0.05701
8:119343021:C:T	50	100	0.97	0.05356
8:119343075:C:T	50	100	0.91	0.05465
8:119343296:A:C	50	100	1	0.01543
8:119343412:A:T	50	100	1	0.01707
8:119343466:T:C	50	100	1	0.01997
8:119343488:T:G	50	100	1	0.1598
8:119343535:A:G	50	100	1	0.1598
8:119343817:G:A	50	98	0.98	0.03014
8:119343899:T:C	50	100	1	0.01707
8:119343948:C:T	50	100	1	0.1596
8:119344008:C:T	50	100	1	0.2295
8:119344162:C:T	50	100	1	0.1598
8:119344191:A:G	50	100	1	0.1599
8:119344652:G:A	50	100	1	0.1599
8:119344874:A:G	50	100	1	0.183
8:119344968:C:T	50	100	1	0.01598
8:119345184:C:T	50	100	1	0.1598
8:119345242:C:T	50	100	1	0.1768
8:119345796:G:T	50	100	1	0.01471
8:119346205:C:T	50	100	1	0.1302
8:119346243:T:G	50	100	1	0.1598
8:119346331:G:A	50	100	1	0.1598
8:119346351:G:C	50	100	1	0.1601
8:119346593:T:G	50	100	1	0.1768
8:119346922:T:C	50	100	0.99	0.02324
8:119347038:C:T	50	98	1	0.2295
8:119347126:C:T	50	100	1	0.1768
8:119347137:T:C	50	100	1	0.1768
8:119347273:C:T	50	100	1	0.1768
8:119347292:T:C	50	100	1	0.1768
8:119347514:A:G	50	100	1	0.01707
8:119347697:G:C	50	100	1	0.1598
8:119348124:T:C	50	100	1	0.0472
8:119348233:A:G	50	100	1	0.01707
8:119348248:T:G	50	100	1	0.1598
8:119348518:G:C	50	98	1	0.1619
8:119348580:C:G	50	100	1	0.1598
8:119348623:A:T	50	100	1	0.177
8:119348713:C:T	50	100	1	0.1768
8:119348729:T:C	50	100	1	0.1598
8:119348843:A:G	50	100	1	0.01561
8:119348980:T:G	50	100	1	0.1596
8:119349181:C:T	50	100	1	0.1596
8:119349294:G:A	50	100	1	0.1596
8:119349415:C:T	50	100	1	0.1596
8:119349699:A:G	50	100	0.94	0.01743
8:119350188:C:G	50	100	1	0.01543
8:119350318:T:C	50	100	1	0.1596
8:119350404:T:C	50	100	1	0.1616
8:119350442:T:C	50	100	0.99	0.4615
8:119350512:A:G	50	100	1	0.01489
8:119350663:G:A	50	100	1	0.01053
8:119350677:G:A	50	100	0.99	0.04611
8:119350755:T:A	50	100	1	0.1596
8:119350941:C:A	50	100	1	0.1596
8:119351464:A:G	50	100	1	0.01707
8:119351698:G:T	50	98	0.95	0.09168
8:119352166:G:A	50	100	0.96	0.04739
8:119352487:A:G	50	100	1	0.1594
8:119352823:C:T	50	100	1	0.1765
8:119352872:T:C	50	100	1	0.1765
8:119353079:T:C	50	100	0.99	0.4831
8:119353373:A:T	50	100	1	0.1594
8:119353555:G:A	50	100	1	0.01507
8:119353638:A:G	50	100	1	0.1594
8:119353709:G:A	50	100	1	0.01543
8:119353828:T:C	50	100	1	0.1594
8:119353894:A:G	50	100	1	0.01089
8:119353932:A:T	50	100	1	0.01707
8:119355162:A:G	50	100	1	0.2298
8:119355282:T:C	50	100	0.8	0.01307
8:119355362:A:G	50	98	0.94	0.08297
8:119355462:C:T	50	100	1	0.04739
8:119356063:T:G	50	100	0.99	0.0532
8:119356160:A:G	50	100	1	0.2302
8:119356751:T:C	50	100	1	0.1598
8:119357077:G:A	50	100	0.97	0.01598
8:119357241:A:G	50	100	0.99	0.05374
8:119357411:T:C	50	100	0.98	0.2306
8:119357874:A:G	50	100	1	0.0472
8:119358150:T:A	50	100	1	0.1594
8:119358165:C:T	50	100	1	0.01561
8:119358343:T:C	50	100	0.99	0.05737
8:119359059:A:G	50	100	1	0.1599
8:119359078:G:A	50	100	1	0.1594
8:119359647:G:T	50	100	1	0.1765
8:119359983:C:T	50	100	1	0.04739
8:119360847:T:G	50	100	1	0.01507
8:119361009:G:A	50	100	1	0.1592
8:119361261:G:A	49	100	1	0.1826
8:119361396:C:A	50	98	1	0.1592
8:119361755:T:G	50	100	1	0.1598
8:119362233:G:A	50	100	1	0.1594
8:119362342:C:T	50	100	0.96	0.04775
8:119362826:A:G	50	100	0.99	0.1594
8:119362949:G:T	50	100	1	0.1768
8:119363272:T:G	50	100	0.99	0.175
8:119363509:A:G	50	100	1	0.0472
8:119363573:T:C	50	100	0.97	0.0158
8:119363827:A:C	50	100	0.85	0.02578
8:119364052:C:T	50	100	1	0.4149
8:119364107:A:C	50	98	1	0.3929
8:119364214:G:A	50	98	0.82	0.02306
8:119364314:T:C	50	100	1	0.1596
8:119364337:C:G	50	100	1	0.01543
8:119364549:A:G	50	100	1	0.2231
8:119364654:C:T	50	100	1	0.1768
8:119364845:G:C	50	100	1	0.1596
8:119364987:G:T	50	100	1	0.4621
8:119365042:A:G	50	98	1	0.1757
8:119366238:A:G	50	100	1	0.1598
8:119366459:G:A	50	100	1	0.1759
8:119366469:A:G	50	100	1	0.01543
8:119366509:C:T	50	100	1	0.0472
8:119366613:G:A	50	100	1	0.05792
8:119366639:T:A	50	100	0.81	0.02124
8:119366803:C:T	50	100	1	0.4621
8:119367559:A:G	50	100	1	0.02324
8:119368063:G:A	50	100	1	0.1596
8:119368452:T:C	50	100	1	0.2224
8:119368818:G:A	50	100	1	0.0472
8:119369804:C:T	50	98	1	0.183
8:119370078:C:T	50	100	1	0.05592
8:119370352:G:A	50	98	1	0.1674
8:119370502:G:A	50	100	1	0.01507
8:119370617:T:C	50	100	1	0.2304
8:119371631:T:C	50	100	1	0.1599
8:119371790:C:A	50	100	1	0.1659
8:119372038:T:C	50	100	1	0.1596
8:119372530:T:C	50	100	1	0.1594
8:119372532:T:C	50	100	0.98	0.1609
8:119372536:A:G	50	100	1	0.1812
8:119372942:T:C	50	100	0.99	0.1812
8:119373212:A:G	50	100	1	0.1594
8:119373347:C:T	50	100	0.99	0.23
8:119373705:G:A	50	100	0.98	0.01543
8:119374142:A:G	50	100	1	0.0532
8:119374555:T:C	50	100	0.98	0.03595
8:119374569:C:T	50	100	0.99	0.01471
8:119374652:A:G	50	100	0.99	0.01507
8:119375160:G:A	50	98	1	0.0463
8:119375234:G:A	50	96	0.9	0.03558
8:119376376:C:T	50	94	0.99	0.08134
8:119376404:G:A	50	100	0.94	0.01471
8:119376510:T:C	50	100	1	0.01598
8:119377055:C:T	50	100	1	0.01616
8:119377115:G:A	50	100	0.91	0.02179
8:119377818:C:T	50	98	0.95	0.1481
8:119379338:A:C	50	100	0.98	0.07825
8:119379489:G:A	50	100	1	0.01017
8:119380073:A:C	50	100	0.99	0.2582
8:119380074:T:C	50	100	0.94	0.0728
8:119380322:C:T	50	100	0.95	0.02633
8:119380762:A:C	50	98	0.99	0.3364
8:119381377:A:C	50	100	1	0.1799
8:119381393:G:A	50	100	0.98	0.07208
8:119382804:G:A	50	100	1	0.01434
8:119383756:A:G	50	100	0.99	0.333
8:119386095:C:A	50	100	0.91	0.02505
8:119386603:A:C	50	98	0.99	0.07407
8:119386736:T:A	50	100	1	0.01543
8:119388292:G:A	50	100	1	0.1857
8:119388316:G:A	50	100	1	0.1857
8:119388607:G:A	50	100	0.99	0.3097
8:119388929:T:A	50	100	0.99	0.3382
8:119389435:A:G	50	100	0.99	0.08025
8:119389740:A:C	50	100	0.99	0.08097
8:119389850:G:A	50	100	0.99	0.08097
8:119389897:T:C	50	100	0.99	0.08315
8:119391387:C:T	50	100	1	0.1723
8:119392213:A:G	50	98	0.92	0.03086
8:119394410:T:C	50	100	0.98	0.01416
8:119395370:C:T	50	100	1	0.02288
8:119395498:T:C	50	100	0.98	0.1225
8:119395523:T:C	50	100	1	0.01924
8:119395567:G:A	50	100	1	0.01471
8:119396329:G:A	50	100	0.96	0.02451
8:119396456:A:C	50	98	1	0.05755
8:119397000:T:C	50	100	1	0.01071
8:119397237:G:A	50	100	1	0.1727
8:119397281:T:C	50	100	1	0.01071
8:119397586:C:T	50	100	1	0.1723
8:119397632:G:A	50	100	1	0.1725
8:119397650:G:C	50	100	0.99	0.1741
8:119397885:G:A	50	100	1	0.01307
8:119399231:G:C	50	100	1	0.0187
8:119399464:A:G	50	100	1	0.1848
8:119399747:G:A	50	100	1	0.1721
8:119399775:G:C	50	100	1	0.01307
8:119400286:A:T	50	100	1	0.01471
8:119400364:C:T	50	100	1	0.07807
8:119401352:G:C	50	100	1	0.1725
8:119402165:A:G	50	100	1	0.01489
8:119402308:C:T	50	98	0.94	0.2362
8:119403138:G:A	50	100	1	0.1719
8:119403443:G:A	50	100	1	0.01235
8:119403813:G:T	50	100	1	0.01071
8:119404354:T:G	50	100	1	0.01235
8:119404414:G:T	50	100	0.96	0.01507
8:119404485:C:T	50	100	1	0.01471
8:119404636:G:A	50	100	1	0.1725
8:119404638:C:T	50	100	1	0.1725
8:119404673:T:G	50	92	0.81	0.06863
8:119404697:G:T	49	79.6	0.75	0.1333
8:119404701:T:G	49	81.6	0.71	0.08224
8:119404705:T:G	49	87.8	0.81	0.09749
8:119404709:T:G	50	100	0.85	0.01743
8:119405127:T:G	50	100	1	0.0187
8:119405450:T:C	50	100	1	0.1725
8:119405752:C:T	50	100	1	0.1696
8:119406942:T:G	50	100	1	0.1725
8:119407208:G:A	50	100	0.99	0.07825
8:119407293:T:G	50	100	1	0.1848
8:119407450:A:C	50	100	1	0.08769
8:119407843:G:A	50	100	1	0.07135
8:119407970:A:G	50	100	1	0.1863
8:119407999:G:A	50	100	1	0.1725
8:119408038:C:T	50	100	1	0.1725
8:119408220:A:G	50	100	1	0.01307
8:119408293:T:C	50	100	1	0.1725
8:119408594:A:T	50	100	1	0.1725
8:119408599:C:T	50	100	0.94	0.02378
8:119408815:C:A	50	100	1	0.01089
8:119408873:C:T	50	100	0.96	0.05338
8:119409077:G:A	50	100	0.97	0.01598
8:119409294:T:C	50	98	1	0.3339
8:119409682:G:A	50	100	1	0.1725
8:119409926:G:A	50	100	1	0.1725
8:119410481:C:T	50	98	1	0.0187
8:119410559:T:C	50	100	1	0.1725
8:119410619:A:T	50	100	0.9	0.05283
8:119410889:C:T	50	100	1	0.1727
8:119410999:T:C	50	100	1	0.1725
8:119411844:G:C	50	100	1	0.03504
8:119412623:T:C	50	100	1	0.2347
8:119412645:T:C	50	100	1	0.01071
8:119412674:A:T	50	98	0.87	0.05537
8:119413084:G:A	50	100	1	0.222
8:119413243:G:A	47	100	1	0.01852
8:119413464:C:T	50	100	1	0.221
8:119413766:T:A	50	100	1	0.2211
8:119413770:C:T	50	100	1	0.2211
8:119414357:G:A	50	100	1	0.2729
8:119414376:T:A	50	100	1	0.221
8:119414433:G:C	50	100	1	0.221
8:119414662:T:C	50	100	1	0.221
8:119415030:G:A	50	100	1	0.04902
8:119415356:C:T	50	100	1	0.221
8:119415363:C:G	50	100	1	0.221
8:119415385:C:T	50	100	1	0.01089
8:119415408:C:T	50	100	1	0.221
8:119415616:T:C	50	100	1	0.2208
8:119415757:G:A	50	100	1	0.03758
8:119415923:C:G	50	100	0.99	0.01416
8:119415998:G:A	50	100	1	0.04847
8:119416041:A:C	50	98	1	0.02033
8:119416058:C:G	50	100	1	0.03504
8:119416207:G:A	50	100	1	0.1721
8:119416518:G:A	50	100	1	0.1721
8:119416656:C:T	50	100	1	0.02142
8:119416784:G:A	50	98	0.99	0.3252
8:119417042:G:T	50	100	1	0.2239
8:119417239:G:C	50	100	1	0.05483
8:119417504:C:T	50	100	1	0.05483
8:119417823:T:C	50	98	0.91	0.04539
8:119418809:A:C	50	100	1	0.3388
8:119418864:T:C	50	100	0.99	0.01652
8:119419266:G:A	50	98	0.98	0.04031
8:119419455:C:T	50	100	1	0.0207
8:119419681:A:G	50	100	1	0.05447
8:119419714:C:T	50	100	1	0.05428
8:119419724:T:C	50	100	1	0.1692
8:119419785:G:C	50	100	1	0.2237
8:119419933:T:A	50	100	1	0.02088
8:119420217:T:G	50	100	1	0.1692
8:119420304:G:A	50	100	0.99	0.1708
8:119420485:G:T	50	100	1	0.1694
8:119420506:T:G	50	100	1	0.1692
8:119420559:A:G	50	100	1	0.1692
8:119420916:G:T	50	100	1	0.1694
8:119421004:A:G	48	97.9	1	0.1696
8:119421067:G:A	50	100	1	0.1692
8:119421080:A:G	50	100	1	0.169
8:119421109:C:T	50	98	0.98	0.03922
8:119421130:T:C	50	100	0.99	0.1837
8:119421163:C:G	50	100	1	0.05428
8:119421255:C:A	50	100	0.99	0.01652
8:119421285:C:A	50	100	0.99	0.1699
8:119421393:C:T	50	100	1	0.05465
8:119421456:C:T	50	100	1	0.05465
8:119421492:A:G	50	100	1	0.05465
8:119421736:T:G	50	100	0.99	0.1696
8:119421743:C:T	50	100	1	0.05719
8:119421803:T:C	50	100	0.99	0.1696
8:119421888:C:T	50	100	0.99	0.1696
8:119421920:A:G	50	100	0.99	0.05737
8:119421954:A:C	50	100	0.99	0.1696
8:119422039:G:C	50	100	0.99	0.1696
8:119422079:T:C	50	100	0.99	0.1696
8:119422192:A:G	50	98	0.99	0.1696
8:119422444:C:T	50	100	1	0.1696
8:119422613:T:C	50	100	1	0.1698
8:119423321:T:G	50	100	0.99	0.0394
8:119423465:T:C	50	100	1	0.1694
8:119423493:A:G	50	100	1	0.1694
8:119423572:C:T	50	100	1	0.3268
8:119423668:A:G	50	100	1	0.2295
8:119423710:G:A	50	100	0.94	0.0138
8:119423722:A:T	50	100	1	0.03631
8:119424163:C:T	50	100	1	0.1694
8:119424178:T:C	50	100	1	0.1694
8:119424240:G:A	50	100	1	0.05719
8:119424246:C:T	50	100	1	0.1694
8:119424301:T:C	50	100	1	0.1694
8:119424356:C:T	50	100	1	0.1694
8:119424635:G:A	50	100	1	0.1694
8:119424706:C:T	50	100	1	0.1694
8:119424742:C:T	50	100	1	0.1694
8:119424766:T:G	50	100	1	0.1694
8:119424862:A:G	50	100	1	0.05991
8:119424900:T:C	50	100	1	0.01434
8:119425002:A:G	50	100	1	0.1694
8:119425608:G:A	50	100	1	0.169
8:119425628:G:A	50	100	1	0.01307
8:119425767:G:A	50	100	1	0.03631
8:119425913:G:T	50	96	0.91	0.03395
8:119426001:T:C	50	100	1	0.1694
8:119426033:A:G	50	100	1	0.2297
8:119426169:C:T	50	100	1	0.1694
8:119426301:T:C	50	100	1	0.06009
8:119426607:T:G	50	100	1	0.05701
8:119426628:C:T	50	100	0.98	0.06009
8:119426745:T:C	50	100	0.97	0.06009
8:119426769:T:A	50	100	1	0.23
8:119426881:T:C	50	100	1	0.1694
8:119427252:C:T	50	100	1	0.1694
8:119427536:T:C	50	100	1	0.09967
8:119427899:A:T	50	100	1	0.1694
8:119428402:A:T	50	100	1	0.1694
8:119428576:A:C	50	100	1	0.3268
8:119428942:C:G	50	100	1	0.1694
8:119428999:A:T	50	100	1	0.01053
8:119429245:G:A	50	100	1	0.1694
8:119429434:A:G	50	100	1	0.01471
8:119429461:C:T	50	100	0.99	0.0138
8:119430047:G:A	50	100	1	0.1694
8:119430573:T:A	50	100	1	0.1694
8:119430889:C:T	50	100	1	0.0305
8:119431290:G:A	50	100	0.84	0.01325
8:119431521:T:C	50	100	1	0.1672
8:119431844:A:G	50	100	0.97	0.02669
8:119431918:C:T	50	100	0.99	0.2277
8:119432061:G:A	50	100	1	0.3261
8:119432388:A:C	50	100	1	0.3362
8:119432885:A:T	50	100	0.99	0.0984
8:119433302:C:G	50	100	1	0.3224
8:119433462:G:A	50	100	0.98	0.05882
8:119433646:G:A	50	100	0.99	0.09441
8:119433881:G:A	50	100	0.98	0.05447
8:119433887:T:C	50	100	1	0.3332
8:119433985:A:G	50	100	1	0.1687
8:119434109:T:A	50	100	1	0.3224
8:119434387:C:T	50	100	1	0.1687
8:119435023:G:A	50	100	0.96	0.02251
8:119435060:A:G	50	100	0.98	0.02142
8:119435218:A:G	50	100	1	0.04521
8:119435445:T:C	50	100	1	0.1687
8:119435819:T:C	50	100	1	0.01053
8:119435832:A:G	50	100	1	0.1688
8:119435838:T:C	50	100	0.92	0.02505
8:119436424:G:A	50	100	1	0.2279
8:119436605:C:A	50	100	1	0.01307
8:119436692:A:G	50	98	0.93	0.09386
8:119436801:A:G	50	100	1	0.05882
8:119436850:A:G	50	100	1	0.09822
8:119436876:G:C	50	100	1	0.1688
8:119436941:C:T	50	100	1	0.02251
8:119437058:G:C	50	100	1	0.3261
8:119437757:A:G	50	100	1	0.228
8:119437760:A:G	50	100	1	0.01398
8:119437773:G:C	50	100	1	0.3263
8:119437787:T:A	50	100	1	0.3261
8:119437871:T:C	50	100	1	0.05882
8:119438317:T:C	50	100	1	0.02269
8:119438365:C:T	50	100	1	0.2282
8:119438445:C:T	50	100	1	0.05882
8:119439083:T:A	50	100	1	0.2279
8:119439122:G:C	50	100	1	0.2279
8:119439880:A:C	50	100	1	0.06645
8:119440252:G:A	50	100	1	0.03195
8:119440772:G:A	50	100	1	0.1688
8:119441595:C:T	50	100	1	0.0906
8:119441845:A:G	50	100	1	0.3259
8:119442234:C:T	50	100	1	0.3368
8:119442718:C:T	50	100	1	0.02142
8:119442922:T:G	50	100	1	0.06645
8:119443079:A:G	50	100	1	0.3261
8:119443081:G:A	50	100	1	0.0158
8:119443936:T:C	50	100	1	0.01071
8:119443953:A:T	50	98	0.98	0.1906
8:119443955:A:T	50	100	0.98	0.1803
8:119443957:A:T	50	100	1	0.1681
8:119444226:G:A	50	100	1	0.06627
8:119444276:G:A	50	100	1	0.06627
8:119444512:A:G	50	100	1	0.01834
8:119444541:A:G	50	100	1	0.1685
8:119444630:T:C	50	100	1	0.3257
8:119444862:C:T	50	98	0.99	0.3255
8:119444868:C:G	50	100	0.92	0.02723
8:119445072:C:T	50	100	1	0.01071
8:119445441:A:G	49	98	0.81	0.01144
8:119446281:G:A	50	100	1	0.1685
8:119446347:C:T	50	100	1	0.3261
8:119446565:T:C	50	100	1	0.04484
8:119446688:T:C	50	100	1	0.1685
8:119446812:G:A	50	100	0.99	0.02142
8:119447240:T:G	50	100	1	0.06627
8:119447274:T:C	50	100	1	0.0138
8:119447440:G:A	50	100	1	0.04321
8:119447772:C:T	50	100	0.98	0.03613
8:119448160:A:G	50	100	1	0.06681
8:119448170:C:T	50	100	1	0.01834
8:119448848:T:C	50	100	0.99	0.02142
8:119449797:G:A	50	100	1	0.06681
8:119449971:C:G	50	100	1	0.06645
8:119450019:T:A	50	100	0.99	0.2834
8:119450267:C:T	49	98	0.96	0.08896
8:119450393:G:A	50	100	0.99	0.1262
8:119450590:C:G	50	100	1	0.04557
8:119451124:C:T	50	100	1	0.06663
8:119451368:A:C	50	100	0.99	0.2834
8:119451633:A:T	50	100	0.99	0.1407
8:119451772:C:T	50	100	0.97	0.05374
8:119453024:A:G	50	100	0.96	0.04866
8:119453703:T:C	50	100	0.98	0.07553
8:119453991:A:G	50	100	0.99	0.06718
8:119454273:C:T	50	100	1	0.01452
8:119454412:T:C	50	100	0.95	0.07516
8:119454719:T:C	50	100	0.99	0.1411
8:119454891:G:T	50	96	0.93	0.08878
8:119454939:G:A	50	96	0.95	0.2778
8:119454969:C:G	50	94	0.98	0.1718
8:119455114:G:T	50	90	0.98	0.4793
8:119455415:A:G	50	100	1	0.0138
8:119455713:A:C	50	98	0.98	0.4434
8:119455802:C:T	50	100	0.98	0.02088
8:119456497:A:G	50	100	0.99	0.3905
8:119456687:T:C	50	100	1	0.09622
8:119456807:G:T	50	100	1	0.07262
8:119456830:A:T	50	98	0.99	0.4499
8:119456879:C:A	50	100	0.89	0.02469
8:119457099:C:T	50	100	1	0.07262
8:119457364:G:A	50	98	1	0.06354
8:119457388:G:C	50	100	1	0.3905
8:119457389:G:A	50	100	0.86	0.01452
8:119457434:C:A	50	100	1	0.01561
8:119457462:C:G	50	98	1	0.06227
8:119457466:C:T	50	100	1	0.07298
8:119457549:C:G	50	96	1	0.4492
8:119457629:C:T	50	100	1	0.02306
8:119457773:G:A	50	100	1	0.449
8:119457883:G:A	50	100	1	0.4488
8:119457926:G:T	50	100	0.99	0.4552
8:119458031:T:C	48	100	0.98	0.0915
8:119458073:G:T	43	90.7	1	0.4657
8:119458106:G:A	41	87.8	1	0.4488
8:119458217:C:T	47	91.5	0.98	0.2331
8:119458441:A:C	50	96	1	0.3918
8:119458455:C:T	50	88	0.98	0.4526
8:119458789:G:A	50	100	0.86	0.02614
8:119458874:G:C	50	82	1	0.3907
8:119459012:A:G	49	98	1	0.449
8:119459019:G:A	48	100	0.93	0.02469
8:119459035:G:A	50	96	1	0.3914
8:119459163:T:C	50	100	0.76	0.01525
8:119459242:A:C	50	100	1	0.06518
8:119459341:T:C	50	96	1	0.4473
8:119459765:T:A	50	100	1	0.06427
8:119460028:C:T	50	100	1	0.01888
8:119460043:A:G	50	100	1	0.01561
8:119460108:G:T	50	100	0.98	0.02542
8:119460360:G:T	50	100	0.98	0.01235
8:119460367:C:T	50	100	1	0.05465
8:119460663:T:C	50	100	0.99	0.01779
8:119460841:C:T	50	100	1	0.3918
8:119460881:T:C	50	100	1	0.3706
8:119461168:G:A	50	98	1	0.3925
8:119461239:G:C	50	98	1	0.392
8:119461307:G:A	50	100	0.92	0.01761
8:119461337:C:G	50	100	1	0.07317
8:119461354:T:C	50	100	1	0.01779
8:119461391:T:G	50	100	1	0.4477
8:119461437:G:C	50	100	1	0.06445
8:119461597:C:A	50	98	0.82	0.01325
8:119461741:C:G	50	100	1	0.02542
8:119461857:C:T	50	98	0.96	0.0906
8:119462013:G:T	50	98	1	0.02869
8:119462056:C:A	50	100	1	0.06427
8:119462074:A:G	50	100	1	0.4477
8:119462193:A:G	50	98	0.94	0.09132
8:119462257:C:T	50	100	1	0.06463
8:119462604:C:T	50	100	0.92	0.02306
8:119462639:C:T	50	100	1	0.02578
8:119462728:T:C	50	100	1	0.06427
8:119462998:C:G	50	98	0.93	0.1075
8:119463118:G:T	50	98	0.98	0.1282
8:119463154:G:A	50	100	1	0.02142
8:119463194:T:C	50	100	1	0.4479
8:119463196:A:G	50	100	1	0.0955
8:119463308:A:C	50	100	0.98	0.09168
8:119463702:G:A	50	100	1	0.07244
8:119464312:C:G	50	98	0.97	0.1293
8:119464656:C:T	50	100	1	0.06427
8:119464842:C:T	50	100	1	0.07298
8:119465414:C:T	50	100	1	0.3912
8:119465665:G:A	50	100	1	0.4481
8:119466063:T:A	50	100	1	0.02524
8:119466318:C:T	50	100	0.89	0.01107
8:119466452:T:G	50	100	1	0.04375
8:119466464:A:G	50	100	1	0.04394
8:119466593:C:T	50	98	0.84	0.01307
8:119466599:A:G	50	100	1	0.3912
8:119467070:C:A	50	100	1	0.07317
8:119468159:C:T	50	100	1	0.0158
8:119468160:A:G	50	100	1	0.4533
8:119468948:T:C	50	100	1	0.07262
8:119469004:G:A	50	98	1	0.07262
8:119469338:C:T	50	100	1	0.3911
8:119469349:G:A	50	100	1	0.3911
8:119469372:G:C	50	100	1	0.01906
8:119469547:C:T	50	100	1	0.4463
8:119469804:G:A	50	100	1	0.01471
8:119469841:T:A	50	100	1	0.01906
8:119470413:C:A	50	100	1	0.0187
8:119471041:G:A	50	100	0.94	0.02578
8:119471111:C:T	50	100	1	0.06427
8:119471593:G:T	50	100	1	0.3914
8:119472187:G:A	50	100	1	0.3916
8:119472341:T:C	50	100	1	0.0374
8:119472847:C:T	50	100	1	0.07298
8:119472906:T:C	50	100	1	0.02542
8:119473180:T:C	50	100	1	0.3914
8:119473331:C:T	50	100	1	0.09641
8:119473340:G:A	50	100	1	0.06427
8:119473370:G:A	50	100	1	0.01216
8:119473419:G:A	50	100	0.95	0.01235
8:119473439:A:G	50	100	1	0.06427
8:119473495:G:T	50	100	1	0.06427
8:119473560:G:C	50	100	1	0.4477
8:119474097:C:T	50	100	1	0.06445
8:119474312:G:A	50	100	1	0.01852
8:119474327:C:T	50	100	1	0.09641
8:119474523:A:T	50	100	1	0.0728
8:119474545:C:A	50	100	1	0.02542
8:119474573:T:C	50	100	1	0.09622
8:119474821:T:A	50	98	1	0.09622
8:119474826:G:A	50	98	0.99	0.09877
8:119474895:T:G	49	98	0.98	0.08097
8:119474999:A:G	50	100	1	0.01924
8:119475001:C:A	50	100	1	0.4544
8:119475186:G:A	49	100	0.99	0.09641
8:119475256:T:C	50	100	1	0.3916
8:119475603:C:T	48	97.9	1	0.3916
8:119475651:A:G	49	100	1	0.09604
8:119475766:G:C	50	100	1	0.06445
8:119475991:T:C	50	98	0.85	0.03195
8:119476059:T:C	50	100	1	0.01852
8:119476459:T:C	48	91.7	0.92	0.09423
8:119476624:C:T	49	100	0.98	0.3353
8:119476785:A:G	49	98	0.98	0.06718
8:119476926:G:T	50	76	0.96	0.4642
8:119476962:G:C	50	86	0.95	0.2907
8:119477043:C:T	48	85.4	0.94	0.2923
8:119477109:C:T	49	100	1	0.01924
8:119477118:C:T	49	100	1	0.02542
8:119477119:G:A	48	81.2	0.94	0.2903
8:119477164:T:A	50	98	0.97	0.3889
8:119477168:G:T	50	98	0.97	0.3889
8:119477232:T:G	49	100	1	0.09604
8:119477321:G:A	50	100	1	0.06427
8:119477395:G:C	50	98	1	0.4481
8:119477438:C:T	50	100	1	0.01598
8:119477503:C:T	45	80	1	0.4535
8:119477562:G:T	50	98	1	0.06427
8:119477748:A:T	50	96	1	0.4483
8:119477760:C:T	50	98	0.99	0.0915
8:119477761:A:G	50	98	0.95	0.09168
8:119477769:C:A	50	96	0.99	0.0915
8:119477937:A:G	49	93.9	1	0.4484
8:119478197:C:T	50	98	1	0.4548
8:119478257:A:T	48	100	1	0.3918
8:119478332:C:T	50	100	1	0.01616
8:119478656:T:C	48	95.8	1	0.4481
8:119478689:G:A	49	98	1	0.3912
8:119478698:G:A	49	98	1	0.3912
8:119478815:T:C	50	100	1	0.3916
8:119478830:C:T	50	100	1	0.09641
8:119478853:C:A	50	100	1	0.02542
8:119478885:C:T	50	100	1	0.09586
8:119478886:G:A	50	100	0.88	0.01997
8:119478920:G:A	50	100	1	0.4479
8:119479105:C:A	50	98	1	0.3912
8:119479341:C:T	50	100	1	0.01779
8:119479418:C:T	50	100	1	0.06445
8:119479510:C:T	50	100	0.99	0.02433
8:119479581:T:A	50	100	1	0.3916
8:119479623:C:T	50	100	1	0.07262
8:119479641:G:A	50	100	0.99	0.1053
8:119479674:T:C	50	100	1	0.4477
8:119479737:T:C	50	100	1	0.4481
8:119479824:C:T	50	100	1	0.06409
8:119479921:T:G	50	98	1	0.3916
8:119480031:C:T	50	100	1	0.09586
8:119480059:T:C	50	100	1	0.09622
8:119480527:A:G	50	100	1	0.03667
8:119480898:T:C	50	100	1	0.01888
8:119481097:C:A	50	100	1	0.05501
8:119481297:G:T	50	100	1	0.02542
8:119481567:A:G	50	100	1	0.02542
8:119481724:A:G	50	100	1	0.4483
8:119481967:A:C	50	100	1	0.09622
8:119481972:A:C	50	94	1	0.4782
8:119482232:A:G	50	100	0.99	0.1164
8:119482483:A:G	50	100	0.99	0.4486
8:119482491:T:C	50	100	1	0.01271
8:119482601:G:C	50	100	1	0.06445
8:119483309:C:G	50	100	1	0.09586
8:119483895:A:C	50	98	0.99	0.4544
8:119484728:C:T	50	100	1	0.3306
8:119485258:G:A	50	98	0.9	0.0207
