## Supplemental Table 1 for "Genome-wide association study in Brazil identifies genetic susceptibility to tuberculosis with single-cell gene effects": TableS1_hpWGS_concordance_subset.csv (part 203 of 377)

snpID	total_call	percent_concordance	impute_score	MAF
8:119485551:C:T	50	100	1	0.0118
8:119485629:A:G	50	100	1	0.3912
8:119485647:G:A	50	98	1	0.4481
8:119485675:G:A	50	100	1	0.09586
8:119485750:G:A	50	100	1	0.4481
8:119485751:C:T	50	98	0.91	0.03123
8:119486135:C:A	50	100	1	0.4483
8:119486447:A:T	50	100	0.97	0.02669
8:119486750:T:C	50	100	1	0.4481
8:119486805:G:A	50	100	1	0.09604
8:119486891:C:T	50	100	0.93	0.02378
8:119486976:A:T	50	100	1	0.04049
8:119487095:G:A	50	100	1	0.4479
8:119487260:T:G	50	100	1	0.06445
8:119487274:G:A	50	100	1	0.4481
8:119487401:C:A	50	98	0.96	0.02106
8:119487581:T:A	50	100	1	0.4483
8:119487642:G:T	50	100	1	0.4483
8:119487691:G:C	50	100	1	0.05501
8:119487759:T:G	50	100	1	0.3912
8:119487822:C:T	50	100	0.99	0.09205
8:119487840:T:A	50	100	1	0.4484
8:119487969:A:G	50	100	1	0.4484
8:119487977:G:C	50	100	1	0.4484
8:119488038:C:T	50	100	1	0.3916
8:119488252:C:G	50	100	1	0.4493
8:119488413:T:C	50	100	1	0.4481
8:119488465:G:A	50	100	1	0.4483
8:119488624:A:G	50	100	1	0.4483
8:119488645:A:G	50	100	1	0.4484
8:119488652:A:C	50	100	1	0.4483
8:119488710:G:A	50	100	1	0.4483
8:119488724:G:A	50	100	0.96	0.01707
8:119488952:G:A	50	100	1	0.4481
8:119488966:C:A	50	100	1	0.4483
8:119488990:G:T	50	100	1	0.4481
8:119489173:T:C	50	98	1	0.4969
8:119489302:A:G	50	100	1	0.3902
8:119489372:A:G	50	100	1	0.01598
8:119489420:T:C	50	100	0.99	0.4666
8:119489569:A:G	50	100	1	0.4486
8:119489716:A:C	50	100	0.98	0.09368
8:119489776:G:A	50	100	0.98	0.07244
8:119489816:A:G	50	100	1	0.4486
8:119489828:G:A	50	100	0.99	0.4486
8:119490696:C:T	50	100	1	0.3903
8:119490807:T:C	50	100	1	0.04031
8:119490836:A:G	50	100	1	0.4488
8:119490961:T:C	50	100	0.99	0.02415
8:119491040:T:A	50	100	1	0.4486
8:119491107:G:T	50	100	1	0.06699
8:119491495:A:G	50	100	0.98	0.08896
8:119491692:T:C	50	100	1	0.0158
8:119491703:G:C	50	92	0.98	0.4789
8:119492218:T:C	50	100	1	0.3905
8:119492571:A:G	50	100	0.99	0.3909
8:119492575:T:A	50	100	0.99	0.1605
8:119492578:T:C	50	100	0.99	0.1603
8:119492579:C:T	50	100	0.99	0.1605
8:119492722:C:T	50	100	0.99	0.4493
8:119492738:C:T	50	100	0.99	0.3907
8:119492794:A:G	50	100	1	0.06826
8:119493103:T:G	50	100	0.99	0.05428
8:119493341:T:C	50	100	0.99	0.4488
8:119493667:T:A	50	100	0.99	0.3894
8:119493668:A:G	50	100	0.93	0.01543
8:119493840:A:G	50	100	0.99	0.4831
8:119493969:A:C	50	100	0.96	0.04521
8:119494048:T:G	50	100	0.99	0.3891
8:119494049:G:A	49	100	1	0.3889
8:119494306:G:T	50	100	1	0.3891
8:119494362:G:T	50	100	0.93	0.01634
8:119494549:T:C	50	100	0.99	0.3891
8:119494589:A:T	50	100	1	0.3891
8:119494636:G:T	50	100	1	0.3891
8:119494694:C:T	50	100	1	0.3891
8:119494712:C:T	50	100	1	0.05338
8:119494744:G:A	50	100	1	0.4499
8:119494753:A:G	50	100	1	0.3891
8:119495032:G:A	50	100	1	0.3891
8:119495064:A:T	50	100	0.99	0.02741
8:119495118:G:A	50	100	1	0.3898
8:119495211:C:T	50	100	1	0.3893
8:119495214:T:C	50	100	1	0.3889
8:119495484:T:C	50	98	0.98	0.07716
8:119495487:T:A	50	100	1	0.3891
8:119495498:T:C	50	100	0.99	0.4515
8:119495559:G:A	50	100	1	0.3876
8:119495790:T:A	50	100	0.99	0.3909
8:119495912:T:A	50	100	1	0.4497
8:119496074:C:T	50	100	0.98	0.02433
8:119496561:G:C	50	100	0.99	0.368
8:119496607:T:C	50	100	0.99	0.4521
8:119496608:G:A	50	100	0.99	0.368
8:119496615:A:G	50	100	0.99	0.3676
8:119496844:T:C	50	100	1	0.36870000000000003
8:119496864:A:G	50	100	1	0.3684
8:119497185:T:C	50	100	0.98	0.3684
8:119497228:T:C	50	100	0.99	0.36870000000000003
8:119497252:C:T	50	100	1	0.36870000000000003
8:119497254:A:C	50	100	1	0.36870000000000003
8:119497333:A:G	50	100	1	0.36870000000000003
8:119497356:T:C	50	100	1	0.36870000000000003
8:119497596:T:C	50	100	0.98	0.36870000000000003
8:119497630:G:A	50	100	0.99	0.02415
8:119497668:A:G	44	100	0.99	0.4515
8:119497720:C:T	43	88.4	0.97	0.3673
8:119497744:A:T	48	75	0.99	0.3586
8:119497778:T:C	41	82.9	0.99	0.3716
8:119497853:C:G	42	100	0.98	0.07407
8:119497991:A:C	46	95.7	0.97	0.3976
8:119498051:A:G	45	97.8	0.77	0.01979
8:119498181:G:A	45	100	0.95	0.01652
8:119498256:C:T	49	85.7	0.61	0.01344
8:119498381:C:T	39	97.4	0.97	0.3388
8:119498425:T:G	42	85.7	0.77	0.1656
8:119498499:T:G	47	87.2	0.69	0.1209
8:119498508:G:C	38	84.2	0.74	0.1543
8:119499170:A:G	48	93.8	0.9	0.0728
8:119499249:A:G	50	100	1	0.1053
8:119499503:G:T	50	100	1	0.3673
8:119499547:C:A	50	100	1	0.01416
8:119499579:T:C	50	100	1	0.3693
8:119499648:G:C	50	100	1	0.3691
8:119499854:A:C	50	100	0.99	0.07389
8:119500139:T:C	50	100	0.99	0.07462
8:119500206:C:T	50	100	1	0.3693
8:119500279:C:T	50	100	0.9	0.02996
8:119500844:T:A	50	100	1	0.3689
8:119500848:A:G	50	100	1	0.3689
8:119500858:A:G	50	100	1	0.3689
8:119500954:C:T	50	100	0.98	0.05664
8:119501212:A:G	50	100	0.99	0.4428
8:119501272:T:C	50	100	1	0.4428
8:119502090:T:C	50	100	1	0.3664
8:119502277:A:C	50	100	0.99	0.07407
8:119502375:G:A	50	100	0.98	0.02015
8:119502524:A:G	50	100	0.99	0.07171
8:119502803:C:T	50	100	1	0.36870000000000003
8:119503108:G:A	50	100	1	0.3706
8:119503184:G:A	50	100	1	0.0118
8:119503251:A:G	50	100	1	0.4435
8:119503402:C:T	50	100	1	0.3716
8:119503479:G:A	50	100	0.99	0.07171
8:119503559:A:G	50	100	0.99	0.3715
8:119503652:A:T	50	100	1	0.3713
8:119503663:T:C	50	100	0.99	0.02397
8:119503693:T:G	50	100	1	0.3711
8:119503741:A:G	50	100	1	0.3711
8:119504003:G:A	50	100	0.93	0.03286
8:119504196:T:C	50	100	1	0.3711
8:119504295:A:G	50	100	1	0.3713
8:119504337:C:T	50	100	1	0.3711
8:119504510:C:T	50	100	1	0.3711
8:119504649:A:C	50	100	1	0.3711
8:119504852:A:G	50	100	0.99	0.3765
8:119504870:C:T	50	100	1	0.3765
8:119504921:C:A	50	100	1	0.3765
8:119505111:C:G	50	100	1	0.3769
8:119505124:T:C	50	100	1	0.3767
8:119505326:C:T	50	100	1	0.3767
8:119505491:A:T	50	100	1	0.3767
8:119505552:A:G	50	100	1	0.3765
8:119505626:G:C	50	100	1	0.3771
8:119506079:G:A	50	100	1	0.1048
8:119506378:C:A	50	100	1	0.4454
8:119506394:G:C	50	98	0.9	0.01725
8:119507279:C:G	50	100	1	0.3767
8:119507281:C:G	50	100	0.99	0.3962
8:119507283:C:G	50	96	1	0.4528
8:119507409:A:G	50	100	1	0.3769
8:119507465:C:T	50	100	0.88	0.01543
8:119507895:C:T	50	100	0.96	0.02651
8:119508320:A:G	50	100	1	0.05664
8:119508411:A:C	50	100	1	0.445
8:119508412:G:A	50	100	1	0.0118
8:119508657:T:C	50	100	1	0.445
8:119509315:G:T	50	100	1	0.1048
8:119509393:G:A	50	100	1	0.1048
8:119509435:T:G	50	100	1	0.1049
8:119509862:G:T	50	100	1	0.08678
8:119510349:G:A	50	100	1	0.1049
8:119511853:G:T	50	100	1	0.4454
8:119512373:T:C	50	100	1	0.02451
8:119512414:A:T	50	100	1	0.1049
8:119512514:A:T	50	100	1	0.4452
8:119512540:C:T	50	100	1	0.3755
8:119512657:A:G	50	100	1	0.3765
8:119512844:A:G	50	100	1	0.1051
8:119513239:G:C	50	100	1	0.01198
8:119513743:G:A	50	100	1	0.1048
8:119514159:T:C	50	100	1	0.02451
8:119514390:A:G	50	100	1	0.05701
8:119514799:G:A	50	98	1	0.03758
8:119514889:C:T	50	100	0.99	0.3755
8:119515549:C:T	50	98	1	0.06718
8:119516462:G:T	50	100	0.87	0.01652
8:119516801:C:T	50	100	1	0.4444
8:119517113:T:G	49	100	1	0.3787
8:119517255:A:G	49	100	1	0.3769
8:119517321:C:G	50	98	1	0.06718
8:119517399:C:T	50	100	0.99	0.05719
8:119517601:G:C	50	100	0.93	0.0512
8:119517686:C:G	50	100	0.98	0.03849
8:119517719:T:C	50	100	1	0.02451
8:119518023:A:C	50	100	0.9	0.05664
8:119518265:C:T	50	100	1	0.05447
8:119518522:C:A	50	100	0.96	0.01852
8:119518583:T:C	50	98	0.99	0.2954
8:119518833:T:C	50	100	1	0.1048
8:119519275:T:C	50	100	1	0.1048
8:119519341:T:C	50	100	1	0.4441
8:119519349:T:C	50	100	0.82	0.01507
8:119520117:A:C	50	100	1	0.1048
8:119520181:G:A	50	98	1	0.3755
8:119520880:C:T	50	100	1	0.01652
8:119520926:C:T	50	100	1	0.07353
8:119521102:T:G	50	100	1	0.4441
8:119521149:A:G	50	100	0.99	0.1048
8:119521348:T:C	50	100	1	0.4444
8:119521456:T:A	50	100	1	0.3758
8:119521513:C:A	50	98	1	0.0374
8:119521719:C:A	50	100	1	0.1048
8:119521868:C:T	50	100	0.98	0.01997
8:119521917:C:G	50	100	1	0.1048
8:119522065:A:G	50	100	1	0.3769
8:119522354:T:C	50	100	1	0.4434
8:119522364:A:G	50	100	1	0.3767
8:119522730:A:G	50	100	1	0.443
8:119522810:G:A	50	100	1	0.01543
8:119522959:G:C	50	100	1	0.07353
8:119523187:C:T	50	100	1	0.01198
8:119523234:C:T	50	100	1	0.3755
8:119523315:T:C	50	100	1	0.1048
8:119523356:A:G	50	100	0.99	0.09296
8:119523479:C:A	50	100	1	0.01761
8:119523601:G:A	50	98	1	0.06736
8:119523654:C:T	50	100	0.98	0.02342
8:119524003:T:C	50	100	1	0.05501
8:119524066:T:C	50	100	0.98	0.03377
8:119524276:G:C	50	100	1	0.3755
8:119524461:A:G	50	98	1	0.06718
8:119524484:C:A	50	100	0.98	0.1992
8:119524678:T:C	50	98	1	0.1048
8:119525345:A:C	50	96	1	0.06699
8:119525351:C:T	50	96	1	0.06699
8:119525352:C:G	50	96	1	0.06699
8:119525861:C:T	50	98	1	0.06699
8:119525924:T:G	48	97.9	1	0.4428
8:119526091:C:T	46	95.7	1	0.4441
8:119526553:A:G	50	100	1	0.07371
8:119526616:A:G	50	98	1	0.4423
8:119526646:A:G	50	100	0.98	0.01198
8:119526822:T:C	50	100	1	0.05773
8:119526831:T:A	50	96	0.99	0.3252
8:119526902:C:T	50	100	1	0.05465
8:119527477:T:C	50	96	1	0.4748
8:119527580:C:A	50	94	1	0.4853
8:119527882:T:A	50	100	0.72	0.01398
8:119527903:C:T	50	100	0.96	0.4394
8:119528325:A:G	50	100	1	0.04139
8:119528636:G:C	50	96	0.95	0.08914
8:119529323:G:C	50	100	1	0.01634
8:119529386:G:A	50	98	0.95	0.07208
8:119529514:G:A	50	100	1	0.3965
8:119529526:G:T	50	100	0.95	0.02433
8:119529615:C:G	50	100	1	0.0118
8:119529715:T:C	50	100	1	0.02651
8:119529845:G:A	50	100	0.99	0.1255
8:119530327:T:G	50	100	1	0.02651
8:119530407:A:G	50	100	1	0.3976
8:119530884:G:C	50	100	1	0.3974
8:119530941:G:A	50	100	1	0.03177
8:119531119:A:G	50	100	1	0.4976
8:119531601:A:C	50	100	1	0.02887
8:119532177:T:A	50	100	1	0.4922
8:119532390:A:G	50	100	1	0.02669
8:119532425:T:A	50	100	1	0.02669
8:119532708:C:T	50	100	1	0.3962
8:119533701:G:C	50	100	0.96	0.01834
8:119533713:G:A	50	100	0.93	0.0158
8:119534167:C:T	50	100	1	0.4987
8:119534200:C:T	50	100	1	0.02778
8:119534880:T:G	50	100	1	0.01452
8:119535442:T:C	50	100	1	0.4913
8:119535804:C:A	50	100	1	0.4245
8:119536437:A:G	50	100	1	0.4243
8:119537544:C:A	50	100	1	0.4831
8:119537812:C:T	50	100	0.99	0.03885
8:119537822:C:A	50	100	0.99	0.03867
8:119537919:T:C	50	100	1	0.4241
8:119538120:C:T	50	100	1	0.4833
8:119538155:A:G	50	100	1	0.4198
8:119538716:G:A	50	100	0.99	0.02832
8:119539006:T:C	50	100	0.96	0.01452
8:119539267:G:C	50	100	1	0.4243
8:119539323:T:C	50	100	1	0.4243
8:119540012:G:C	50	100	0.99	0.01035
8:119540368:A:G	50	100	1	0.4588
8:119540623:A:T	50	100	1	0.4877
8:119541011:A:G	50	100	0.99	0.465
8:119541998:T:C	50	100	0.93	0.01616
8:119542005:A:C	50	100	1	0.4768
8:119542167:C:G	50	100	1	0.4239
8:119542429:G:A	50	100	0.94	0.0167
8:119542460:G:A	50	100	1	0.4314
8:119543814:T:C	50	100	1	0.4232
8:119544273:G:A	50	100	1	0.0305
8:119544334:C:T	50	100	1	0.4114
8:119544726:A:T	50	100	1	0.4081
8:119544727:G:T	50	100	1	0.408
8:119544996:T:C	50	98	0.89	0.0138
8:119545002:T:G	49	100	0.99	0.02033
8:119545018:C:G	43	97.7	0.97	0.4506
8:119545534:C:T	50	96	0.96	0.4833
8:119545838:C:T	50	100	0.99	0.2455
8:119546175:T:C	50	100	0.98	0.08551
8:119546567:C:T	50	100	1	0.02505
8:119546710:G:A	50	100	0.97	0.04375
8:119547075:A:G	50	100	1	0.0817
8:119547640:A:G	50	100	1	0.08551
8:119548109:A:G	50	100	1	0.08551
8:119548155:A:G	50	100	0.99	0.4243
8:119548285:C:T	50	100	0.85	0.0138
8:119548456:A:G	50	100	0.99	0.4245
8:119548587:A:G	50	100	1	0.02142
8:119549173:T:G	48	100	0.99	0.3738
8:119549199:A:T	50	98	1	0.04448
8:119549226:T:C	49	100	1	0.03395
8:119549306:A:G	33	93.9	0.89	0.08315
8:119549781:C:T	50	100	1	0.2883
8:119550295:A:G	50	100	1	0.08606
8:119550529:A:C	50	98	0.98	0.05265
8:119550604:A:G	50	100	0.99	0.1233
8:119550795:T:C	50	100	1	0.04448
8:119551473:C:G	50	100	1	0.2883
8:119551693:T:C	50	100	0.94	0.01452
8:119552040:G:A	50	100	1	0.04394
8:119552209:G:A	50	100	1	0.378
8:119552244:T:C	50	100	0.99	0.3785
8:119552293:C:G	50	100	1	0.2881
8:119552382:A:G	50	100	0.99	0.157
8:119552387:C:A	50	100	0.98	0.1231
8:119552988:G:A	50	100	1	0.04394
8:119553088:G:A	50	100	1	0.08533
8:119553429:C:T	50	100	0.98	0.2947
8:119553663:G:C	50	100	0.88	0.01997
8:119553872:T:C	50	100	1	0.03395
8:119554458:G:A	50	100	1	0.04466
8:119555118:G:A	50	100	0.98	0.2959
8:119555781:G:A	50	100	1	0.1213
8:119555794:T:A	50	100	1	0.04448
8:119556072:C:T	50	100	0.98	0.1196
8:119556077:T:C	50	100	1	0.04448
8:119556531:T:C	50	100	1	0.08206
8:119556686:C:T	50	100	1	0.04466
8:119556994:C:T	50	100	0.99	0.01816
8:119557199:A:G	50	98	0.86	0.01707
8:119557436:T:C	50	100	1	0.04375
8:119557508:G:T	50	100	1	0.03395
8:119557637:T:G	50	100	1	0.1656
8:119558055:G:A	50	100	1	0.03395
8:119558170:C:T	50	100	0.79	0.01634
8:119558232:A:G	50	100	0.96	0.04466
8:119558606:C:T	50	100	1	0.04448
8:119558839:C:T	50	100	0.92	0.03613
8:119558909:T:C	50	100	0.98	0.2444
8:119559316:G:A	50	100	1	0.04448
8:119559662:T:C	50	100	1	0.04448
8:119559666:G:A	50	100	1	0.04448
8:119560065:A:G	50	100	1	0.04521
8:119560130:C:G	50	100	1	0.04448
8:119560217:C:A	50	100	0.98	0.1227
8:119560475:T:A	50	100	1	0.03377
8:119560645:C:T	50	100	0.98	0.3219
8:119560764:T:G	50	100	0.99	0.3742
8:119561123:T:A	50	100	1	0.04448
8:119561151:A:T	50	100	1	0.03304
8:119561357:G:A	50	100	0.98	0.1227
8:119561431:T:A	50	100	1	0.01779
8:119561489:A:G	50	100	0.99	0.124
8:119561558:C:T	50	100	0.99	0.3008
8:119561572:C:A	50	100	0.99	0.124
8:119561587:C:G	50	100	0.99	0.1289
8:119561913:T:C	50	100	0.99	0.3344
8:119561965:T:C	50	100	0.99	0.2876
8:119562380:T:C	50	100	1	0.01779
8:119562944:G:A	50	100	0.99	0.1289
8:119563073:T:A	50	100	1	0.0463
8:119563283:G:A	50	100	1	0.01816
8:119563348:G:T	50	100	0.99	0.1594
8:119563706:A:C	50	100	1	0.1594
8:119564047:T:C	50	100	0.99	0.1601
8:119564418:C:G	50	100	0.98	0.1216
8:119564671:C:A	50	100	1	0.08115
8:119564685:T:A	50	100	0.96	0.4109
8:119564687:T:A	50	96	0.94	0.3914
8:119564689:T:C	49	100	1	0.03958
8:119564790:A:G	50	100	0.99	0.1603
8:119564910:G:A	50	100	0.99	0.03359
8:119565736:G:A	50	98	0.98	0.1585
8:119565779:T:C	50	98	0.98	0.1585
8:119565829:C:A	50	98	0.98	0.158
8:119567072:C:T	49	100	0.97	0.04412
8:119567402:A:C	50	100	1	0.03359
8:119567596:C:A	50	100	1	0.01144
8:119567640:G:T	50	100	0.85	0.02142
8:119567660:G:A	50	100	0.8	0.0167
8:119568400:G:T	50	94	0.94	0.2685
8:119568481:T:C	50	100	0.97	0.04121
8:119568600:C:T	50	100	0.94	0.03867
8:119568845:C:T	50	100	0.89	0.01707
8:119569014:C:G	50	98	0.94	0.1089
8:119569042:C:T	50	98	0.97	0.07861
8:119569200:T:C	50	100	0.89	0.02124
8:119569403:G:A	50	100	0.97	0.3617
8:119569702:C:G	50	98	0.98	0.1525
8:119569740:A:G	50	100	0.98	0.05174
8:119569742:C:G	50	100	0.98	0.05174
8:119569915:A:T	50	100	0.94	0.03831
8:119570067:G:A	50	100	1	0.04448
8:119570162:G:A	50	100	1	0.04521
8:119570631:T:C	50	100	0.98	0.1075
8:119570908:G:A	50	96	0.98	0.3524
8:119570945:T:C	50	98	0.99	0.2732
8:119571357:C:T	50	100	1	0.01707
8:119571920:C:T	50	98	0.98	0.2731
8:119572440:A:G	50	100	0.98	0.1525
8:119572743:T:G	50	100	0.99	0.1149
8:119572986:T:C	50	100	1	0.03286
8:119572989:C:T	50	98	1	0.05919
8:119573082:G:A	50	100	0.95	0.03595
8:119573141:A:C	50	98	0.97	0.1547
8:119573767:C:T	50	100	1	0.02033
8:119573768:G:C	50	100	0.99	0.1527
8:119574029:A:G	50	100	1	0.0394
8:119574157:T:C	50	98	0.97	0.04466
8:119574171:A:G	50	100	0.99	0.1543
8:119574268:C:T	50	100	1	0.0138
8:119574377:T:C	50	100	0.96	0.08533
8:119575262:T:A	50	100	0.99	0.278
8:119575726:G:C	50	100	0.98	0.3163
8:119575738:T:C	50	100	0.93	0.04557
8:119576291:C:T	50	98	1	0.06917
8:119576366:G:A	50	100	1	0.02415
8:119577633:G:A	50	100	0.99	0.1501
8:119577673:G:A	50	100	0.86	0.01416
8:119577677:A:G	50	98	1	0.05192
8:119577907:C:T	50	100	0.99	0.1501
8:119577937:T:C	50	100	1	0.07516
8:119578045:G:T	50	100	1	0.07571
8:119578592:A:G	50	100	0.99	0.1503
8:119579151:C:T	50	100	1	0.04956
8:119579224:C:T	50	100	0.99	0.1501
8:119579545:C:A	50	98	1	0.3166
8:119579962:A:C	50	100	1	0.4907
8:119580242:G:A	50	100	0.98	0.1498
8:119580575:G:A	50	100	0.99	0.3586
8:119580965:G:A	50	100	0.99	0.0138
8:119581299:C:T	50	100	1	0.01434
8:119581497:T:C	50	98	1	0.3166
8:119581544:T:G	50	98	1	0.2233
8:119581796:G:A	50	100	1	0.03123
8:119582020:A:G	50	100	1	0.01325
8:119582260:T:C	50	100	1	0.2362
8:119582334:T:C	50	100	1	0.01924
8:119582562:A:G	50	100	1	0.236
8:119582651:T:C	50	100	0.94	0.063
8:119582687:T:C	50	100	1	0.0354
8:119582717:A:G	50	100	1	0.01924
8:119582718:C:T	50	100	1	0.236
8:119582869:A:G	50	100	1	0.01416
8:119583783:A:G	50	100	0.94	0.02869
8:119584200:G:A	50	98	0.95	0.01471
8:119584964:G:A	50	100	1	0.03522
8:119585177:A:G	50	100	0.99	0.4005
8:119585192:C:T	50	100	1	0.01307
8:119585306:C:A	50	100	1	0.1196
8:119585459:C:T	50	100	1	0.04884
8:119585895:G:C	50	100	1	0.03486
8:119585996:T:C	50	100	0.98	0.0837
8:119586021:T:C	50	100	0.98	0.08987
8:119586111:G:A	50	100	1	0.04902
8:119586155:G:A	50	100	1	0.06863
8:119586868:T:C	50	98	0.99	0.0443
8:119586912:T:C	50	100	0.99	0.04285
8:119587005:C:T	50	100	1	0.06191
8:119587140:G:A	50	100	0.87	0.01507
8:119587247:T:C	50	98	0.96	0.1064
8:119587654:C:T	50	100	0.98	0.396
8:119588105:C:G	50	100	0.83	0.01489
8:119588136:A:G	50	100	1	0.02796
8:119588154:A:G	50	100	0.99	0.3199
8:119588229:C:G	50	100	0.99	0.02415
8:119588348:T:C	50	100	1	0.03922
8:119588645:G:C	49	100	0.89	0.04539
8:119588725:G:A	50	100	1	0.065
8:119588730:A:G	50	100	1	0.03613
8:119588966:G:T	50	100	0.99	0.08551
8:119589564:G:T	50	100	1	0.02796
8:119589808:C:T	50	100	1	0.04012
8:119589819:T:A	50	100	1	0.03577
8:119590064:C:G	50	100	0.95	0.04484
8:119590472:T:C	50	100	0.98	0.05864
8:119590668:C:T	50	100	0.94	0.05428
8:119590674:C:T	50	100	1	0.3794
8:119591590:T:C	50	100	1	0.03649
8:119591624:A:G	50	100	0.98	0.0207
8:119591767:G:A	50	100	1	0.06518
8:119592304:G:C	50	100	1	0.4194
8:119592554:G:A	50	100	1	0.03903
8:119592819:C:T	45	100	1	0.01362
8:119592850:T:C	43	90.7	0.98	0.3373
8:119593387:T:C	50	100	1	0.02796
8:119593412:G:A	50	100	0.99	0.2371
8:119594898:C:A	50	100	0.99	0.04684
8:119595567:C:A	50	100	0.99	0.4664
8:119595632:G:A	50	100	0.9	0.01053
8:119595834:T:C	50	100	1	0.01362
8:119596395:T:C	50	100	1	0.02796
8:119596729:A:T	50	100	1	0.03903
8:119596743:T:C	50	100	0.99	0.3829
8:119597042:G:T	50	100	0.92	0.01543
8:119597666:C:A	50	100	0.92	0.01543
8:119597856:T:C	50	100	1	0.03885
8:119598213:T:C	50	100	0.99	0.04866
8:119598801:A:G	50	100	0.99	0.04884
8:119599246:G:A	50	100	1	0.1489
8:119599531:C:T	50	100	1	0.03631
8:119599552:A:T	50	100	1	0.0325
8:119599599:G:A	50	100	1	0.02723
8:119599653:A:G	50	100	0.99	0.3824
8:119599661:T:C	50	100	1	0.4668
8:119599863:C:T	50	100	1	0.03232
8:119599983:G:T	50	100	1	0.065
8:119600046:G:A	50	98	1	0.3411
8:119600201:C:T	50	100	1	0.03922
8:119600374:C:T	50	100	1	0.02233
8:119600387:C:T	50	100	1	0.3413
8:119601006:T:C	50	100	1	0.03268
8:119601043:A:T	50	100	1	0.429
8:119601097:G:A	50	100	0.7	0.0138
8:119601507:C:T	50	100	1	0.4292
8:119601582:C:T	50	100	1	0.4292
8:119601917:A:G	50	100	1	0.429
8:119601981:G:C	50	100	1	0.429
8:119602032:C:T	50	98	0.92	0.01616
8:119602056:T:C	50	100	1	0.4292
8:119602078:C:T	50	100	1	0.429
8:119602182:G:A	50	100	1	0.02215
8:119602303:C:T	50	96	0.9	0.01471
8:119602372:G:A	50	100	0.64	0.01253
8:119602475:A:G	50	100	1	0.05356
8:119602614:A:G	50	100	1	0.4285
8:119602816:G:T	49	100	1	0.4348
8:119603037:A:G	50	100	1	0.04884
8:119603083:C:T	50	100	1	0.3798
8:119603379:A:C	50	100	1	0.4348
8:119603420:G:A	50	100	1	0.4348
8:119603944:C:T	50	100	1	0.01543
8:119603957:T:C	50	98	1	0.4352
8:119604018:T:C	46	80.4	0.88	0.04412
8:119604097:G:A	50	98	0.98	0.104
8:119604131:T:G	50	98	1	0.4352
8:119604186:C:T	50	100	1	0.04067
8:119604277:T:C	50	100	1	0.4352
8:119604298:G:A	50	100	1	0.4354
8:119604362:T:C	50	100	1	0.4352
8:119604409:A:C	50	100	1	0.01089
8:119604550:C:G	50	100	1	0.435
8:119604593:A:C	50	100	1	0.4377
8:119604812:C:T	49	100	1	0.3401
8:119604866:T:C	50	100	0.84	0.01071
8:119604875:A:G	50	100	1	0.01089
8:119604930:C:T	50	100	1	0.01525
8:119605430:A:G	50	90	0.99	0.4573
8:119605462:G:A	50	100	1	0.01289
8:119605464:G:A	50	100	0.98	0.0138
8:119605466:A:T	48	100	1	0.0138
8:119605510:G:T	50	100	1	0.06518
8:119605766:C:T	50	100	1	0.05428
8:119605880:G:A	50	100	1	0.4352
8:119606465:A:T	50	100	1	0.05501
8:119606479:G:A	50	100	1	0.01543
8:119606613:A:G	50	100	0.97	0.04648
8:119607104:T:C	49	100	1	0.04884
8:119607189:T:C	50	100	1	0.01598
8:119607227:G:A	50	100	1	0.03885
8:119607458:A:G	50	100	1	0.05574
8:119607483:C:G	50	100	1	0.05574
8:119607489:C:T	50	100	1	0.05447
8:119607578:G:C	50	100	1	0.04884
8:119608338:G:T	50	98	1	0.3424
8:119608415:T:C	50	100	1	0.05556
8:119608775:T:A	50	100	1	0.02687
8:119610524:C:T	50	100	0.99	0.02288
8:119610534:G:C	50	100	1	0.05556
8:119610640:C:T	50	100	1	0.05501
8:119610889:T:C	49	98	1	0.1044
8:119610915:A:T	50	100	0.97	0.01452
8:119610917:A:T	50	100	0.97	0.01452
8:119610919:A:T	50	100	0.97	0.01452
8:119611086:G:A	50	100	1	0.01271
8:119611176:A:G	50	100	1	0.04866
8:119611819:A:G	50	100	1	0.04866
8:119611852:G:A	50	98	0.99	0.2378
8:119611912:C:T	50	98	0.99	0.2382
8:119612043:T:C	49	100	1	0.01271
8:119612146:C:G	50	98	0.99	0.356
8:119612628:G:A	50	100	1	0.02741
8:119612996:A:T	50	100	1	0.01543
8:119612997:A:G	50	100	1	0.3789
8:119613440:T:C	50	100	1	0.03704
8:119613530:A:G	50	100	1	0.03631
8:119613700:C:T	50	100	1	0.1031
8:119613782:C:T	50	100	1	0.01543
8:119613865:A:G	50	100	1	0.04503
8:119614361:G:A	50	100	1	0.01235
8:119614748:C:A	50	100	1	0.02741
8:119614827:T:A	50	100	1	0.4463
8:119615103:C:T	50	100	1	0.05501
8:119615218:A:G	50	100	1	0.01543
8:119615272:A:G	50	98	0.84	0.01779
8:119615674:T:A	50	100	1	0.05465
8:119615995:T:C	50	100	0.96	0.1009
8:119617101:C:T	50	100	1	0.01543
8:119617928:G:A	49	100	0.73	0.01561
8:119618853:G:T	50	100	0.98	0.06645
8:119619378:G:T	50	100	1	0.01235
8:119619407:T:C	50	100	1	0.04793
8:119619459:T:A	50	100	0.97	0.1004
8:119620094:T:A	50	100	1	0.03813
8:119620266:T:A	50	100	1	0.01144
8:119620522:T:C	50	100	1	0.03105
8:119620747:T:C	50	100	0.98	0.1153
8:119620830:C:T	50	100	0.97	0.1004
8:119621782:T:G	50	100	1	0.03014
8:119622116:A:G	50	100	1	0.01271
8:119622227:C:A	50	100	0.97	0.01089
8:119622415:C:T	50	100	1	0.01307
8:119622768:C:T	50	100	1	0.0138
8:119622886:G:T	50	100	0.97	0.01398
8:119623146:C:T	50	100	1	0.0138
8:119623339:C:A	50	100	1	0.03758
8:119623588:C:G	50	100	0.99	0.04666
8:119623644:G:A	50	100	0.95	0.07625
8:119623776:C:T	50	100	1	0.02741
8:119623787:G:C	50	100	0.97	0.01071
8:119624197:T:C	50	100	0.96	0.06155
8:119624428:T:G	50	100	1	0.02179
8:119624610:A:G	50	98	0.99	0.321
8:119624734:T:C	50	100	0.99	0.0472
8:119624812:G:A	50	100	1	0.0345
8:119625294:T:C	50	98	0.99	0.2729
8:119625758:G:C	50	100	0.99	0.04394
8:119625954:A:G	50	100	0.96	0.299
8:119626051:T:A	50	98	0.96	0.04557
8:119626072:A:G	50	98	0.96	0.04557
8:119626128:C:G	50	100	0.89	0.01452
8:119626977:A:G	50	94	0.96	0.3086
8:119627330:G:A	50	100	1	0.238
8:119628567:G:A	50	98	1	0.08025
8:119628575:G:A	50	100	0.99	0.0305
8:119628827:G:A	50	100	1	0.2377
8:119628959:T:C	50	100	0.99	0.05065
8:119629036:A:T	50	100	0.97	0.02251
8:119629386:T:C	50	100	1	0.3212
8:119629905:T:A	50	100	0.96	0.03994
8:119630169:T:C	50	98	1	0.08188
8:119630265:T:C	50	100	1	0.3137
8:119630390:A:G	50	98	1	0.2943
8:119630401:T:C	50	100	1	0.3134
8:119630750:T:C	50	100	1	0.01616
8:119630942:T:C	50	100	1	0.2832
8:119631399:G:A	50	100	1	0.2502
8:119631722:C:T	50	100	0.99	0.2751
8:119631962:G:A	50	100	1	0.04993
8:119631984:G:A	50	100	0.9	0.04775
8:119632049:T:G	50	100	0.97	0.03994
8:119632082:T:C	50	100	1	0.02215
8:119632193:T:C	50	98	1	0.144
8:119632499:T:C	50	100	1	0.03268
8:119632807:C:T	50	98	1	0.05755
8:119633161:T:C	50	100	1	0.283
8:119633320:T:C	50	100	1	0.01616
8:119633395:A:G	50	100	1	0.3201
8:119633956:G:A	50	98	1	0.1373
8:119634195:C:A	50	100	0.95	0.01616
8:119634460:C:T	50	98	0.99	0.08388
8:119635689:C:G	50	98	1	0.1365
8:119636135:C:A	50	100	0.98	0.2756
8:119636347:G:A	50	100	0.97	0.02397
8:119636509:C:T	50	100	1	0.01616
8:119636776:C:A	50	100	1	0.08025
8:119637814:T:A	50	100	1	0.03268
8:119637815:C:A	50	100	1	0.03268
8:119639794:G:A	50	98	0.97	0.02415
8:119641139:A:G	50	100	1	0.02433
8:119641602:A:C	50	100	1	0.3195
8:119641985:T:G	50	100	0.98	0.3308
8:119642611:A:G	50	100	1	0.3117
8:119642873:C:T	50	100	1	0.03268
8:119642901:A:G	50	100	1	0.2928
8:119642943:C:G	50	98	0.91	0.0187
8:119644506:A:G	50	100	1	0.02124
8:119644602:A:G	39	94.9	1	0.01779
8:119644621:T:C	40	80	0.96	0.08479
8:119644705:C:G	49	100	0.79	0.0138
8:119644909:T:C	50	100	1	0.3046
8:119645152:C:T	50	100	1	0.1363
8:119646484:A:C	50	100	1	0.144
8:119646517:A:C	50	100	1	0.05719
8:119646605:G:A	50	100	1	0.01017
8:119647197:A:G	50	98	0.97	0.01943
8:119647313:A:G	50	100	1	0.04884
8:119647425:A:G	50	100	1	0.03268
8:119647833:C:T	50	100	0.93	0.02269
8:119647877:C:T	50	100	1	0.02124
8:119648615:C:A	50	100	1	0.02124
8:119649191:G:A	50	100	0.99	0.3032
8:119650213:G:A	50	100	1	0.04884
8:119650702:G:A	50	100	1	0.06064
8:119652051:G:T	50	100	1	0.0492
8:119652287:C:G	50	100	0.99	0.3177
8:119652338:G:A	50	100	1	0.05574
8:119652651:C:T	50	100	1	0.01452
8:119653142:G:A	50	100	0.94	0.05701
8:119653775:C:T	50	98	0.99	0.2193
8:119654592:G:A	49	100	0.98	0.05501
8:119654837:C:T	50	100	1	0.3103
8:119654838:T:A	50	100	0.99	0.03922
8:119655333:A:C	50	100	1	0.01834
8:119655502:T:A	50	100	1	0.01452
8:119655780:C:T	50	100	0.89	0.0187
8:119655973:G:T	50	100	1	0.01452
8:119656142:A:G	50	100	1	0.01834
8:119656165:A:C	50	100	1	0.3466
8:119656181:T:C	50	100	1	0.01834
8:119656392:G:A	50	100	0.88	0.01144
8:119656509:A:G	50	100	1	0.01834
8:119657316:A:C	50	100	1	0.3184
8:119657431:G:C	50	100	0.85	0.01144
8:119657554:G:A	50	98	1	0.08007
8:119657574:C:T	50	100	1	0.01834
8:119658291:G:A	50	100	1	0.3381
8:119658527:C:T	50	100	1	0.01834
8:119658844:A:C	50	100	1	0.3172
8:119659634:G:C	50	100	1	0.01834
8:119660085:G:A	50	100	1	0.05483
8:119660412:A:C	50	100	1	0.0325
8:119660693:T:A	50	100	1	0.346
8:119660738:A:C	50	100	1	0.01289
8:119661339:A:G	50	100	1	0.01271
8:119661392:T:C	50	100	1	0.3818
8:119661410:C:G	50	100	1	0.01816
8:119661766:G:C	50	100	1	0.01816
8:119661790:T:C	50	98	0.99	0.02433
8:119661867:G:A	50	100	1	0.3419
8:119662213:G:T	50	100	1	0.3086
8:119662466:C:T	50	100	1	0.05828
8:119662862:G:A	50	100	1	0.3086
8:119662952:A:G	50	100	1	0.05683
8:119662980:G:A	50	100	1	0.04884
8:119663133:A:G	50	100	1	0.3286
8:119663326:T:G	50	100	1	0.05556
8:119663564:C:T	50	100	1	0.03195
8:119663597:G:C	50	100	1	0.01289
8:119663901:C:T	50	100	1	0.05846
8:119664550:A:T	50	100	1	0.01271
8:119664668:A:G	50	100	1	0.382
8:119664671:G:T	50	100	1	0.01271
8:119664689:C:T	50	100	1	0.1589
8:119665230:C:T	50	98	0.91	0.01779
8:119666020:A:C	50	100	1	0.01616
8:119666140:T:C	50	100	0.94	0.01162
8:119666294:T:A	50	100	1	0.3509
8:119666393:A:C	50	100	1	0.3148
8:119666510:A:G	50	100	0.99	0.3513
8:119667001:G:A	50	100	1	0.03195
8:119667018:C:T	50	100	1	0.05556
8:119667332:G:A	50	100	0.99	0.3282
8:119667776:G:A	50	100	1	0.03195
8:119668411:C:A	50	100	0.99	0.1382
8:119668574:A:G	50	100	1	0.3813
8:119668601:C:G	50	100	1	0.3279
8:119669270:T:C	50	100	1	0.3631
8:119669314:G:A	50	100	1	0.01325
8:119669492:A:C	50	100	1	0.3233
8:119669645:T:G	50	100	1	0.08751
8:119669795:G:C	50	100	1	0.335
8:119670152:C:A	50	100	1	0.01325
8:119670790:A:G	50	100	1	0.02687
8:119671071:G:A	50	100	1	0.3159
8:119671452:G:T	50	100	1	0.06645
8:119671506:T:C	50	100	1	0.3275
8:119672194:G:C	50	100	0.99	0.1354
8:119672360:G:A	50	100	1	0.04557
8:119672674:G:A	50	98	1	0.3181
8:119673171:G:A	50	100	1	0.01452
8:119674401:G:C	50	98	1	0.3613
8:119674460:A:G	50	100	0.98	0.01997
8:119674463:G:T	50	100	1	0.0158
8:119674634:C:T	50	100	1	0.05374
8:119674842:A:G	50	100	1	0.01561
8:119674914:C:T	50	100	1	0.3811
8:119675023:T:G	50	100	1	0.3664
8:119675429:T:A	50	100	1	0.3404
8:119675613:C:T	50	100	1	0.1986
8:119675628:C:T	50	100	1	0.08914
8:119675651:A:C	50	100	1	0.2938
8:119675652:G:A	50	100	1	0.2934
8:119676204:G:A	50	100	1	0.3395
8:119676690:T:C	50	100	1	0.4247
8:119677135:G:A	50	100	1	0.06209
8:119677275:G:A	50	100	1	0.3499
8:119677458:C:T	50	100	1	0.4922
8:119678368:T:C	50	100	1	0.06736
8:119678919:A:G	50	100	1	0.06736
8:119678978:G:A	50	100	1	0.1799
8:119679154:T:C	50	100	1	0.3155
8:119679719:G:A	50	100	0.97	0.01725
8:119679845:C:G	50	100	1	0.4239
8:119680217:G:A	50	100	1	0.4929
8:119680639:C:T	50	100	1	0.02633
8:119680719:A:C	50	100	1	0.03286
8:119680938:A:G	50	100	0.98	0.315
8:119680959:G:A	50	100	1	0.4931
8:119681312:C:T	50	100	1	0.35
8:119681730:G:C	50	100	1	0.01452
8:119681877:C:A	50	100	1	0.05356
8:119682580:T:C	50	98	0.96	0.06409
8:119682802:A:G	50	100	1	0.06808
8:119683009:C:G	49	100	1	0.1808
8:119683105:G:C	50	100	1	0.05338
8:119684316:A:G	50	100	1	0.03304
8:119684702:T:C	50	100	1	0.4234
8:119684790:A:G	50	100	1	0.3157
8:119684837:A:G	50	100	1	0.0374
8:119685636:G:A	50	100	0.95	0.03341
8:119685651:A:G	50	100	1	0.3493
8:119686059:C:T	50	100	1	0.4935
8:119686175:A:C	50	100	0.99	0.02633
8:119686906:C:T	50	100	0.99	0.02651
8:119687203:G:A	50	100	1	0.173
8:119687294:C:T	50	100	1	0.03286
8:119687325:T:A	50	100	1	0.0374
8:119687677:T:C	50	100	1	0.04884
8:119687938:G:A	50	100	1	0.06191
8:119689193:G:A	50	100	0.99	0.07698
8:119689196:G:A	50	100	1	0.02614
8:119689198:G:A	50	100	1	0.02614
8:119689426:C:T	50	100	1	0.02633
8:119689533:C:G	50	100	1	0.02633
8:119689613:A:G	50	100	1	0.4978
8:119689957:A:G	50	100	1	0.4978
8:119690477:A:G	50	100	0.99	0.04503
8:119691160:C:A	50	100	1	0.02614
8:119691541:G:A	50	100	1	0.3204
8:119692096:C:T	50	100	1	0.4967
8:119692192:T:G	50	100	1	0.01852
8:119692254:C:T	50	100	1	0.1761
8:119692480:T:C	50	100	1	0.06826
8:119693359:C:A	50	100	1	0.02614
8:119693577:G:A	50	100	1	0.1757
8:119693653:C:T	50	100	1	0.01852
8:119694004:C:A	50	100	1	0.346
8:119694459:C:T	49	100	1	0.01235
8:119694810:A:C	50	98	1	0.1725
8:119695195:T:C	50	100	1	0.3533
8:119695205:G:T	50	100	1	0.04684
8:119695244:G:A	50	100	1	0.06155
8:119695271:T:C	50	100	1	0.01198
8:119695360:A:G	50	100	0.99	0.408
8:119695643:A:G	50	100	0.99	0.0532
8:119695858:G:C	50	100	0.99	0.02451
8:119696859:T:C	50	98	0.99	0.4118
8:119696967:G:C	50	100	1	0.0167
8:119697203:G:A	50	100	0.98	0.0325
8:119697584:A:G	50	100	0.97	0.06772
8:119698163:T:C	50	100	0.97	0.1767
8:119698507:C:T	50	100	0.98	0.02832
8:119699044:T:C	50	96	0.91	0.2789
8:119699074:C:T	50	98	0.95	0.364
8:119699247:A:C	50	96	0.94	0.2188
8:119699288:A:G	50	94	0.94	0.1832
8:119699308:C:T	50	98	0.94	0.1658
8:119699702:C:A	50	100	0.95	0.03468
8:119700360:C:T	50	100	1	0.1084
8:119700371:A:G	50	100	1	0.4617
8:119700439:A:G	50	100	1	0.03686
8:119701412:G:A	50	100	0.98	0.1009
8:119701440:T:A	50	100	1	0.323
8:119701534:A:G	50	100	1	0.323
8:119702544:G:A	50	100	1	0.323
8:119702675:G:A	50	100	1	0.03686
8:119702723:C:T	50	100	1	0.02306
8:119702777:G:C	50	100	1	0.03686
8:119702935:A:G	50	100	1	0.1839
8:119703716:A:G	50	100	1	0.1532
8:119704351:A:C	50	100	1	0.3232
8:119704352:C:T	50	100	1	0.03704
8:119704453:C:T	50	100	1	0.1469
8:119704754:T:C	50	100	1	0.3244
8:119705112:C:A	50	100	1	0.03686
8:119705920:G:A	50	100	1	0.03686
8:119705923:G:C	50	98	1	0.3228
8:119706201:T:C	50	100	1	0.1173
8:119706515:T:G	50	100	1	0.01089
8:119706723:A:T	50	96	1	0.3529
8:119706759:T:C	49	100	1	0.03686
8:119707078:T:C	50	100	1	0.4613
8:119707100:G:A	50	100	1	0.01561
8:119707300:G:A	50	100	1	0.01089
8:119707451:A:G	50	100	1	0.4617
8:119707659:C:T	50	100	1	0.01089
8:119707683:G:A	50	100	1	0.01561
8:119708062:G:C	50	100	1	0.03704
8:119708295:T:G	50	100	1	0.01216
8:119708306:C:A	50	100	1	0.1098
8:119708772:C:G	50	100	0.99	0.01271
8:119709061:A:C	50	100	1	0.01089
8:119709534:T:C	50	96	0.98	0.4653
8:119709788:C:T	50	100	1	0.1538
8:119709982:C:T	50	100	0.99	0.03522
8:119710140:T:G	50	100	1	0.01089
8:119710716:T:C	50	100	1	0.0512
8:119710727:T:G	50	100	1	0.02197
8:119710850:T:C	50	100	1	0.2749
8:119710998:G:A	50	100	1	0.03704
8:119711014:A:T	50	100	1	0.3248
8:119711052:A:G	50	100	1	0.4611
8:119711584:A:G	50	100	0.93	0.02451
8:119711969:T:C	50	100	1	0.4611
8:119712216:A:G	50	100	1	0.4766
8:119712230:G:T	49	100	1	0.01561
8:119712629:A:T	50	100	1	0.4611
8:119712921:G:A	50	100	1	0.3246
8:119713012:G:A	50	100	1	0.01053
8:119713296:C:A	50	100	1	0.01053
8:119713469:A:G	50	100	1	0.4604
8:119713659:T:C	50	100	1	0.1175
8:119715043:C:T	50	100	1	0.01089
8:119715158:C:T	50	100	1	0.461
8:119715322:T:A	50	100	1	0.1329
8:119715359:G:A	50	100	1	0.461
8:119715429:A:G	49	100	1	0.461
8:119716078:T:C	50	100	1	0.02215
8:119716464:A:C	50	100	1	0.02197
8:119716558:G:A	50	100	1	0.4613
8:119716654:G:A	48	100	1	0.4613
8:119716815:G:T	50	98	1	0.03504
8:119717371:T:A	50	100	1	0.03667
8:119717376:A:G	50	100	1	0.03667
8:119717379:T:A	50	100	1	0.03667
8:119717731:C:T	50	100	0.98	0.03667
8:119717970:C:G	50	100	1	0.2758
8:119718225:G:T	50	100	1	0.4613
8:119718283:A:T	50	100	1	0.4613
8:119718872:C:T	50	100	1	0.02288
8:119718904:C:T	50	100	1	0.1767
8:119719747:C:A	50	100	1	0.0345
8:119720221:G:A	50	100	1	0.01089
8:119720472:A:C	50	100	1	0.3235
8:119720762:G:A	50	100	1	0.3244
8:119720877:G:C	50	100	1	0.3246
8:119721461:T:A	50	100	1	0.02179
8:119721686:C:T	50	100	1	0.1534
8:119721884:G:A	50	100	1	0.01089
8:119721889:G:C	50	100	1	0.4613
8:119722044:C:G	50	100	1	0.4615
8:119722575:T:C	50	100	1	0.03686
8:119723287:A:T	50	100	1	0.03686
8:119723549:C:G	50	100	0.93	0.02397
8:119723552:A:G	50	100	1	0.1863
8:119724853:C:A	50	100	0.86	0.01561
8:119725411:G:A	50	100	1	0.01071
8:119725654:G:C	50	100	0.73	0.01416
8:119725923:A:C	50	98	1	0.2019
8:119726400:T:A	49	100	1	0.01071
8:119726504:G:A	50	100	1	0.2785
8:119726681:G:A	50	100	1	0.01434
8:119726745:C:T	50	100	1	0.2783
8:119727132:T:A	50	100	1	0.03686
8:119727396:T:C	50	100	1	0.01071
8:119727479:A:T	50	96	0.98	0.1209
8:119727487:A:T	50	100	1	0.03468
8:119727488:A:T	50	100	0.92	0.04031
8:119727953:A:G	50	100	0.73	0.01543
8:119728107:C:T	50	100	1	0.3293
8:119728449:T:C	50	86	0.76	0.1006
8:119728482:A:T	49	100	1	0.1167
8:119728967:C:A	50	100	1	0.1469
8:119729239:C:G	50	100	1	0.323
8:119729565:C:G	50	100	1	0.1912
8:119729916:T:A	50	100	0.89	0.01017
8:119729926:C:A	50	100	1	0.323
8:119730143:G:A	50	100	1	0.4621
8:119730160:A:C	50	100	1	0.2785
8:119731954:C:T	50	100	1	0.01053
8:119732109:T:C	50	100	1	0.1955
8:119732159:C:T	49	100	1	0.1091
8:119732341:T:G	50	100	1	0.1471
8:119732905:G:A	50	100	1	0.1329
8:119732981:A:G	50	100	1	0.02142
8:119733117:C:A	50	100	1	0.3261
8:119733131:G:A	50	100	1	0.1875
8:119733200:A:G	50	100	1	0.1957
8:119733423:G:T	50	98	0.99	0.3214
8:119734001:T:C	50	100	1	0.04484
8:119734351:T:A	50	100	1	0.0236
8:119735444:T:C	50	100	1	0.1939
8:119735520:C:T	50	100	1	0.01071
8:119735680:T:G	50	100	1	0.01053
8:119735701:C:T	50	100	1	0.3277
8:119736214:A:G	50	100	0.98	0.4595
8:119736566:T:C	50	100	1	0.04575
8:119736853:T:C	50	100	1	0.1171
8:119736926:C:T	50	98	1	0.1383
8:119737245:T:G	50	100	1	0.01144
8:119738167:C:A	50	100	0.97	0.3526
8:119738183:G:A	50	100	1	0.4484
8:119738772:T:C	50	100	1	0.4484
8:119739018:T:G	50	100	1	0.3275
8:119739172:C:T	50	100	1	0.01053
8:119739295:G:T	50	100	1	0.1939
8:119740332:T:C	50	100	1	0.3277
8:119740955:T:C	50	100	1	0.04303
8:119741458:C:T	50	100	0.98	0.07625
8:119742405:A:G	50	100	1	0.1808
8:119742703:C:T	50	98	0.94	0.01071
8:119742899:T:A	50	100	1	0.01053
8:119743052:G:C	50	100	1	0.03413
8:119743079:T:A	49	100	1	0.4699
8:119743082:A:T	50	98	1	0.01561
8:119743775:A:C	50	100	1	0.04357
8:119744085:G:A	50	100	1	0.01434
8:119744768:G:T	50	100	1	0.3277
8:119745426:C:T	50	98	1	0.1939
8:119745429:C:T	50	98	1	0.1939
8:119746463:C:T	50	100	1	0.47
8:119746822:A:G	50	100	1	0.01053
8:119747108:G:C	50	100	1	0.02106
8:119747219:G:A	50	100	0.87	0.01017
8:119747321:C:A	50	100	1	0.01561
8:119747630:T:G	50	100	1	0.03086
8:119747670:C:G	50	100	1	0.2678
8:119747677:C:A	50	100	1	0.02106
8:119747736:T:G	50	100	1	0.1939
8:119748650:C:T	50	100	0.93	0.02542
8:119749002:C:T	50	100	1	0.01053
8:119749834:G:T	50	100	1	0.01362
8:119749993:G:A	50	98	1	0.1276
8:119750198:G:A	49	100	1	0.04357
8:119750459:T:C	50	100	1	0.4702
8:119750669:G:C	50	100	1	0.3199
8:119751491:A:G	50	98	0.98	0.05447
8:119751710:T:C	50	100	1	0.03105
8:119752249:T:C	50	100	1	0.4486
8:119752518:T:C	50	100	1	0.1171
8:119752777:G:T	50	100	1	0.4695
8:119753051:C:T	50	100	1	0.04303
8:119753360:T:C	50	100	1	0.01561
8:119754412:G:A	50	100	0.87	0.01071
8:119754525:A:T	50	100	1	0.03395
8:119754627:A:G	50	100	1	0.4702
8:119754778:C:T	50	100	1	0.4503
8:119755071:T:C	50	100	1	0.3277
8:119755725:A:G	50	100	1	0.04648
8:119756309:G:T	50	100	1	0.4708
8:119756447:C:T	50	100	1	0.3277
8:119756696:G:A	50	100	1	0.3272
8:119756939:T:C	50	100	1	0.1469
8:119756975:A:G	50	100	1	0.1776
8:119757489:T:C	50	100	1	0.3277
8:119757694:G:A	50	100	1	0.08624
8:119758303:A:G	50	100	1	0.1937
8:119759301:T:C	50	100	1	0.3277
8:119759455:G:A	50	100	1	0.01053
8:119759623:G:A	50	100	1	0.4704
8:119759815:A:G	50	100	1	0.4704
8:119760189:T:C	50	100	1	0.02142
8:119760843:A:C	50	100	1	0.01053
8:119760884:A:T	50	100	1	0.4488
8:119761547:A:T	50	100	1	0.4488
8:119762903:G:A	50	100	1	0.09604
8:119764154:T:A	50	100	0.98	0.01398
8:119764270:G:A	50	100	1	0.1467
8:119764334:T:C	50	100	1	0.01053
8:119764355:A:G	50	98	1	0.4702
8:119765046:T:A	50	100	1	0.3277
8:119765097:C:T	50	100	1	0.1939
8:119765213:C:A	50	98	0.96	0.01416
8:119765667:A:C	50	100	0.99	0.01271
8:119765751:T:C	50	100	1	0.1928
8:119766091:A:C	50	100	0.99	0.1926
8:119766386:C:T	50	100	1	0.01053
8:119766387:G:A	50	100	1	0.2006
8:119767007:A:G	50	100	1	0.341
8:119767018:G:A	50	100	1	0.1937
8:119767185:T:C	50	100	1	0.1167
8:119767551:A:G	50	100	1	0.2685
8:119767615:G:A	50	100	1	0.3277
8:119768074:G:A	50	100	1	0.1937
8:119769021:T:C	50	100	1	0.01053
8:119769677:C:A	50	100	1	0.4492
8:119769828:G:A	50	98	1	0.06245
8:119769851:G:A	50	100	1	0.3279
8:119770623:A:G	50	100	1	0.2003
8:119770796:A:G	50	98	1	0.4708
8:119770868:C:T	50	100	1	0.01089
8:119770923:T:C	50	100	1	0.3275
8:119771049:C:T	50	100	1	0.1135
8:119771529:C:T	50	100	1	0.01561
8:119771922:C:T	50	100	1	0.268
8:119773319:G:A	50	96	0.99	0.1926
8:119773502:C:T	50	100	0.9	0.01943
8:119774802:G:C	50	100	1	0.1734
8:119774821:T:C	50	100	1	0.1307
8:119774866:A:G	50	100	1	0.3284
8:119774924:A:T	50	100	1	0.01071
8:119775815:C:T	50	100	1	0.1133
8:119775871:T:C	50	100	0.99	0.01271
8:119776263:A:C	50	100	1	0.01434
8:119776545:C:T	50	100	1	0.04575
8:119776846:A:G	50	98	1	0.06209
8:119777091:G:A	50	100	0.84	0.03813
8:119777172:A:C	50	100	1	0.3502
8:119777362:T:G	50	100	1	0.3286
8:119778064:T:C	50	100	1	0.3502
8:119778378:T:G	50	100	1	0.3286
8:119778618:C:G	50	100	1	0.3506
8:119778912:A:G	50	100	1	0.01071
8:119778970:T:C	50	100	1	0.2898
8:119779186:C:T	50	100	1	0.3718
8:119779362:A:T	50	100	1	0.2907
8:119779741:C:T	50	100	1	0.3286
8:119779955:C:T	50	100	1	0.2912
8:119780302:C:T	50	100	1	0.2977
8:119780577:G:A	50	100	0.91	0.02179
8:119780731:G:C	50	100	1	0.2671
8:119780872:T:A	50	100	1	0.3286
8:119781056:C:T	48	100	1	0.291
8:119781092:T:C	50	100	1	0.03359
8:119781322:T:G	50	98	0.98	0.01362
8:119781627:G:T	50	100	1	0.2899
8:119782481:T:C	50	100	1	0.2446
8:119782879:G:A	50	100	1	0.2977
8:119783367:G:A	50	100	1	0.3504
8:119784207:A:C	50	100	1	0.3286
8:119784799:A:G	50	100	1	0.3286
8:119785358:C:T	50	100	0.96	0.02233
8:119785372:C:T	50	100	1	0.0216
8:119785615:C:G	50	100	1	0.3499
8:119786687:C:T	50	100	1	0.3286
8:119786688:G:A	50	100	0.94	0.0158
8:119786993:G:A	50	98	0.94	0.03359
8:119787063:T:A	50	100	1	0.2447
8:119787116:C:A	50	100	1	0.244
8:119787123:C:T	50	100	1	0.01053
8:119787127:T:A	50	100	1	0.3491
8:119787154:A:T	50	100	1	0.3489
8:119787294:A:C	50	100	1	0.3286
8:119787550:C:A	50	100	1	0.3286
8:119787780:T:C	50	100	1	0.3489
8:119788049:A:G	50	100	1	0.3707
8:119788056:G:A	50	100	1	0.3351
8:119788618:C:T	50	98	1	0.3286
8:119789401:G:A	50	100	1	0.3286
8:119789565:C:T	50	100	1	0.3706
8:119790412:C:T	50	100	1	0.04357
8:119791397:C:G	50	100	1	0.2656
8:119791414:C:T	50	100	1	0.2119
8:119792186:C:T	49	100	1	0.3292
8:119792526:G:A	50	100	1	0.01071
8:119792652:C:T	50	100	1	0.299
8:119793509:T:C	50	100	1	0.03722
8:119793770:T:C	50	100	1	0.1104
8:119793928:A:G	47	100	1	0.2994
8:119794317:G:A	50	100	1	0.2849
8:119794808:C:T	50	100	1	0.1149
8:119795313:C:T	50	100	1	0.04575
8:119796034:C:T	50	100	1	0.0216
8:119796331:C:G	50	100	1	0.3704
8:119796352:A:G	50	100	1	0.02106
8:119796435:A:T	50	100	1	0.3698
8:119797407:C:A	50	100	1	0.3718
8:119797409:C:T	50	100	1	0.1149
8:119798280:A:G	50	100	1	0.09695
8:119798384:T:G	50	100	1	0.3595
8:119799412:T:C	50	100	1	0.04357
8:119799598:G:A	50	100	1	0.09677
8:119799820:C:T	50	100	1	0.2449
8:119799979:G:A	50	100	0.99	0.04466
8:119800037:C:T	50	98	1	0.06264
8:119800051:G:A	50	100	1	0.09677
8:119800140:T:C	50	100	1	0.04575
8:119800232:G:A	50	100	1	0.2446
8:119801196:A:T	50	100	1	0.04575
8:119801435:C:T	49	100	1	0.04321
8:119801639:A:T	50	98	1	0.3292
8:119801780:A:G	50	100	1	0.3486
8:119802326:T:C	50	100	1	0.2651
8:119802353:T:C	50	100	0.99	0.01271
8:119802542:G:A	50	100	1	0.2916
8:119803164:T:C	50	100	1	0.3284
8:119803432:T:C	50	100	1	0.01743
8:119803770:A:G	50	100	1	0.3702
8:119804845:G:A	50	100	0.99	0.01779
8:119804876:T:C	50	100	1	0.01089
8:119805095:A:G	50	100	1	0.1184
8:119805359:C:T	50	100	1	0.2663
8:119805448:G:C	50	100	0.99	0.01271
8:119805630:G:A	50	100	1	0.02179
8:119805661:C:T	50	100	0.93	0.02451
8:119805692:C:T	50	100	1	0.01089
8:119805761:T:C	50	100	1	0.2927
8:119805786:G:A	50	100	1	0.3711
8:119806047:T:C	50	100	1	0.2927
8:119806243:G:A	50	100	1	0.3281
8:119806475:T:C	50	92	1	0.2518
8:119806522:G:T	50	100	1	0.3713
8:119807317:C:T	50	100	1	0.08061
8:119807356:C:T	50	100	1	0.09695
8:119807475:C:T	50	100	1	0.2992
8:119807568:G:A	50	100	1	0.01071
8:119807970:G:A	50	100	0.88	0.01852
8:119808224:A:G	50	100	1	0.02106
8:119808337:G:C	50	100	1	0.2928
8:119808508:C:T	50	100	0.99	0.02542
8:119808590:G:T	50	100	1	0.04575
8:119808773:A:G	50	100	0.99	0.01271
8:119809024:C:T	50	100	1	0.3495
8:119809292:C:T	50	100	0.99	0.02542
8:119809627:C:T	50	100	1	0.04394
8:119809857:A:C	50	100	1	0.1187
8:119810941:G:A	50	100	1	0.09695
8:119811134:T:C	50	98	1	0.02088
8:119811544:C:T	50	98	1	0.2923
8:119812078:C:T	50	100	1	0.01434
8:119812117:T:G	50	100	1	0.3488
8:119812985:A:C	50	100	1	0.3704
8:119813383:C:A	50	100	1	0.0216
8:119814050:A:G	50	100	1	0.3702
8:119814695:C:G	50	100	1	0.01888
8:119815151:G:A	50	100	1	0.0443
8:119815261:G:A	50	100	1	0.2934
8:119815269:G:A	50	98	0.6	0.02288
8:119815420:G:A	50	100	1	0.3286
8:119816184:G:A	50	100	1	0.2059
8:119816346:C:T	49	100	1	0.04575
8:119816916:C:T	50	100	1	0.3702
8:119817192:T:C	50	100	1	0.01053
8:119817287:G:A	50	100	1	0.3284
8:119817425:C:T	50	100	1	0.1155
8:119817498:A:T	50	100	1	0.3486
8:119817519:C:T	50	100	1	0.3284
8:119817948:T:C	50	98	0.85	0.01834
8:119818813:A:G	50	100	1	0.3286
8:119818986:C:A	50	100	1	0.01561
8:119819616:T:A	50	100	1	0.2999
8:119819869:G:C	50	100	1	0.329
8:119820650:C:T	50	100	1	0.09749
8:119821266:T:C	50	100	0.95	0.04176
8:119821348:A:G	50	100	1	0.01561
8:119821929:G:A	50	100	1	0.3284
8:119822117:C:T	50	100	1	0.3486
8:119822149:T:C	50	100	1	0.3702
8:119822159:T:C	50	98	1	0.2471
8:119822368:A:G	50	100	1	0.3284
8:119822431:C:T	50	100	0.99	0.01271
8:119822591:C:T	50	100	1	0.04575
8:119823203:C:T	50	100	1	0.2921
8:119823940:G:T	50	100	0.95	0.02778
8:119824152:C:T	50	100	1	0.2934
8:119824247:A:G	50	100	1	0.3711
8:119824423:C:T	50	98	0.99	0.09713
8:119824424:G:A	50	100	1	0.01071
8:119824496:T:C	50	100	1	0.04575
8:119824794:A:C	50	98	0.99	0.3484
8:119824862:G:A	50	100	0.95	0.04248
8:119824873:C:T	50	100	1	0.04575
8:119825083:C:T	50	98	0.96	0.01471
8:119825158:C:A	50	100	1	0.01888
8:119825630:A:G	50	100	1	0.0216
8:119825711:A:G	50	100	1	0.3482
8:119826153:C:G	50	100	1	0.329
8:119826154:T:A	50	100	1	0.329
8:119826262:A:T	49	98	1	0.2996
8:119826521:G:C	50	100	1	0.01089
8:119826606:T:C	50	100	1	0.01906
8:119826861:T:C	50	96	0.98	0.09023
8:119826899:G:A	49	100	1	0.299
8:119828151:C:T	50	100	0.99	0.3715
8:119828456:A:G	50	100	1	0.3713
8:119828482:C:G	50	100	1	0.2923
8:119828795:C:A	50	100	1	0.2925
8:119828956:G:A	50	100	0.95	0.04031
8:119829051:G:A	50	100	1	0.3282
8:119829060:C:T	50	100	1	0.1151
8:119829083:C:T	50	100	1	0.2669
8:119829105:A:C	50	100	1	0.01053
8:119829169:C:T	50	98	1	0.2916
8:119829186:A:G	50	100	1	0.01888
8:119829291:C:T	50	98	1	0.0354
8:119829737:G:A	50	100	1	0.04503
8:119829969:G:A	50	100	1	0.01888
8:119830613:G:T	50	100	1	0.01452
8:119831241:T:A	50	100	1	0.04575
8:119831535:T:C	50	100	1	0.2916
8:119831539:G:A	50	100	1	0.3282
8:119831928:C:T	50	100	1	0.01071
8:119832066:G:A	50	100	0.98	0.1151
8:119832138:G:A	50	98	1	0.09731
8:119832184:A:C	49	100	1	0.01797
8:119832350:T:C	50	100	1	0.329
8:119832542:G:A	50	100	1	0.09695
8:119832606:G:C	50	100	1	0.1184
8:119832795:G:A	50	98	1	0.2435
8:119833575:G:A	50	98	1	0.2467
8:119833671:A:T	50	100	1	0.3489
8:119834349:G:A	50	100	1	0.3782
8:119834838:C:G	50	100	1	0.3709
8:119834883:C:T	50	100	1	0.3711
8:119834948:T:C	50	100	1	0.2654
8:119835147:G:A	50	100	1	0.04412
8:119835245:G:A	50	100	0.94	0.01053
8:119835501:T:C	50	100	1	0.3488
8:119835682:A:G	50	100	1	0.2455
8:119835842:C:G	50	100	1	0.3281
8:119836038:C:T	50	100	1	0.04575
8:119836228:C:G	50	100	1	0.2667
8:119837842:G:A	50	98	1	0.01416
8:119838224:C:T	50	100	1	0.01452
8:119839119:C:G	50	100	1	0.3281
8:119839165:C:T	50	100	1	0.3689
8:119839860:C:T	50	100	1	0.3279
8:119840752:G:A	50	100	1	0.3281
8:119841529:A:T	50	100	1	0.01561
8:119841983:A:T	50	100	1	0.04648
8:119842455:C:G	50	98	1	0.2466
8:119842461:C:A	50	98	1	0.3273
8:119842520:C:G	50	100	1	0.01561
8:119843123:T:A	50	96	0.98	0.3615
8:119843124:T:A	48	91.7	0.91	0.01906
8:119843125:T:A	49	100	1	0.07553
8:119843521:A:G	50	100	1	0.01561
8:119844023:C:T	50	100	1	0.01053
8:119844299:C:T	50	98	1	0.01561
8:119844333:G:A	50	100	1	0.04648
8:119844843:A:G	50	100	0.96	0.04575
8:119844929:G:A	50	100	1	0.3282
8:119845036:G:C	50	100	1	0.01071
8:119845215:A:G	50	100	1	0.266
8:119845586:C:T	50	100	1	0.04557
8:119845823:A:C	50	100	1	0.3751
8:119846177:G:A	50	96	1	0.2462
8:119846524:G:A	50	100	0.95	0.0345
8:119846589:C:T	50	98	1	0.2462
8:119847299:C:T	50	98	1	0.3469
8:119847537:G:T	50	100	1	0.04739
8:119847580:T:C	50	98	1	0.3769
8:119847743:A:G	50	100	0.99	0.3273
8:119848023:G:A	50	100	0.98	0.01452
8:119848057:C:G	50	98	1	0.246
8:119848078:C:T	50	100	1	0.2451
8:119848105:C:G	50	98	1	0.3292
8:119848107:G:A	50	96	1	0.3682
8:119848193:A:G	50	100	1	0.3284
8:119848495:A:G	50	100	1	0.3279
8:119848564:C:A	50	100	0.96	0.02142
8:119848577:A:G	50	100	0.93	0.01253
8:119848932:C:A	50	98	1	0.03468
8:119849041:T:C	50	100	1	0.3275
8:119849047:C:T	50	100	1	0.0216
8:119849054:G:A	50	100	1	0.3749
8:119849260:G:A	49	100	0.99	0.2453
8:119849275:A:G	49	100	1	0.3794
8:119849573:G:A	49	100	1	0.3804
8:119849726:T:C	50	100	1	0.3894
8:119849840:G:A	50	100	1	0.3896
8:119849891:A:G	50	100	0.9	0.0345
8:119849946:A:G	50	100	1	0.08206
8:119850019:T:A	50	100	0.96	0.01471
8:119850726:G:A	50	100	1	0.05755
8:119850958:C:T	50	100	1	0.05773
8:119851010:C:G	50	100	1	0.05773
8:119851135:A:G	50	100	1	0.05773
8:119851220:T:C	50	100	1	0.05792
8:119851469:G:A	50	100	1	0.05792
8:119851665:G:A	50	100	1	0.05792
8:119852162:G:A	50	100	0.99	0.1494
8:119852366:T:C	50	100	0.96	0.02578
8:119852406:T:C	50	100	0.99	0.09749
8:119852524:T:G	50	98	0.9	0.0118
8:119852596:C:T	50	100	1	0.1086
8:119852600:A:C	50	100	1	0.1696
8:119852687:T:C	50	100	1	0.065
8:119852791:C:T	50	100	0.96	0.02614
8:119854078:A:G	50	100	0.97	0.06064
8:119854147:G:A	50	100	1	0.05755
8:119854151:C:A	50	100	1	0.05792
8:119854168:G:A	50	100	1	0.05773
8:119854207:A:C	50	100	1	0.05773
8:119854592:C:A	50	100	1	0.05773
8:119854708:C:T	50	98	0.98	0.07226
8:119854814:G:A	50	100	1	0.05773
8:119854839:C:G	50	100	1	0.05792
8:119854899:G:C	50	100	1	0.05773
8:119855206:G:A	50	100	1	0.05773
8:119855453:G:A	50	100	1	0.1048
8:119855462:G:A	50	100	1	0.01452
8:119856088:C:G	50	100	1	0.1046
8:119856438:C:A	50	98	0.97	0.04757
8:119856782:G:T	50	100	1	0.1696
8:119856903:G:C	50	100	1	0.05773
8:119856945:T:C	50	100	1	0.1088
8:119857462:T:C	50	100	0.97	0.01398
8:119857598:C:T	50	100	1	0.05773
8:119857599:G:T	50	100	1	0.01507
8:119857811:T:A	50	100	1	0.1703
8:119857926:A:G	50	100	1	0.1088
8:119857948:A:G	50	100	1	0.1696
8:119858011:G:A	50	100	1	0.01452
8:119858322:G:C	50	100	1	0.1088
8:119858354:G:T	50	100	1	0.1696
8:119858365:G:A	50	100	1	0.1696
8:119858467:C:T	50	100	1	0.05773
8:119858503:C:T	50	100	1	0.05773
8:119858555:C:A	50	100	1	0.1088
8:119858695:G:A	50	100	1	0.01452
8:119858830:G:T	50	98	0.93	0.0463
8:119858877:T:C	50	100	1	0.1701
8:119858976:A:T	50	100	0.95	0.01452
8:119859363:G:A	50	100	0.96	0.03377
8:119859410:G:T	50	98	0.97	0.04611
8:119859462:A:G	50	100	1	0.1897
8:119859815:G:C	50	100	0.99	0.05773
8:119859841:C:T	50	100	1	0.08115
8:119859955:A:C	50	98	0.99	0.396
8:119860239:T:A	49	100	1	0.1075
8:119860351:A:T	50	100	1	0.1276
8:119860384:C:G	50	100	1	0.06191
8:119860423:C:T	50	100	0.99	0.1291
8:119860971:A:T	50	100	1	0.1075
8:119861077:G:T	50	100	1	0.1075
8:119861102:A:G	50	98	0.99	0.396
8:119861300:A:C	50	100	1	0.05828
8:119861461:C:G	50	100	1	0.1075
8:119861602:C:T	50	100	1	0.1901
8:119861612:T:C	50	100	1	0.01452
8:119861676:A:G	50	100	1	0.1075
8:119861830:T:C	50	100	1	0.05773
8:119861900:T:C	50	100	0.99	0.02033
8:119862012:T:A	50	100	0.94	0.06318
8:119862033:G:A	50	98	0.98	0.0719
8:119862120:A:G	50	100	0.98	0.1075
8:119862137:C:T	50	100	1	0.05773
8:119862181:T:G	50	100	1	0.1075
8:119862240:G:T	50	98	1	0.06209
8:119862289:T:C	50	100	1	0.1901
8:119862469:C:T	50	100	1	0.02033
8:119862669:G:A	50	100	0.99	0.07426
8:119862723:G:A	50	100	0.99	0.1077
8:119862766:G:A	50	100	1	0.06481
8:119862777:T:C	50	100	1	0.1075
8:119862847:T:C	50	100	1	0.1075
8:119862981:A:G	50	100	1	0.1075
8:119863086:A:G	50	100	1	0.1075
8:119863322:G:A	50	100	1	0.1075
8:119863392:G:A	50	100	0.92	0.02197
8:119863426:A:T	50	100	1	0.1899
8:119863477:G:A	50	100	0.97	0.1398
8:119863498:G:C	50	100	1	0.1075
8:119863586:C:A	50	100	1	0.0581
8:119863602:C:T	50	100	1	0.1218
8:119863686:C:T	50	100	1	0.1215
8:119863783:C:T	50	100	0.98	0.1302
8:119863797:C:G	50	100	1	0.02033
8:119863932:T:C	50	100	1	0.05701
8:119863954:C:T	50	100	0.91	0.01452
8:119864107:T:G	50	100	1	0.01452
8:119864126:G:A	50	100	1	0.1215
8:119864358:C:T	50	100	1	0.122
8:119864371:C:T	50	100	1	0.1215
8:119864806:G:A	50	100	0.94	0.03631
8:119864995:T:C	50	100	1	0.1216
8:119865087:A:G	50	100	0.99	0.08606
8:119865208:G:A	50	100	1	0.1216
8:119865301:T:C	49	100	1	0.06191
8:119865340:A:G	50	100	1	0.1216
8:119865413:T:G	50	100	1	0.1215
8:119865737:A:G	50	100	1	0.1213
8:119865853:A:G	50	100	1	0.05773
8:119865913:A:G	50	100	1	0.1211
8:119865947:G:A	50	100	1	0.1215
8:119865962:A:G	49	100	1	0.1211
8:119865983:A:G	50	100	1	0.1211
8:119865991:A:C	50	100	1	0.1211
8:119866048:A:G	50	100	1	0.1215
8:119866079:G:T	50	100	1	0.1213
8:119866083:C:G	50	100	1	0.1458
8:119866143:G:T	50	100	1	0.1184
8:119866308:C:T	50	100	0.92	0.0118
8:119866362:A:T	50	100	0.95	0.01235
8:119866367:A:T	49	100	1	0.1211
8:119866476:A:G	50	100	1	0.1211
8:119867360:G:A	50	100	1	0.1213
8:119867523:C:T	50	100	0.84	0.01452
8:119867603:G:A	49	100	1	0.1218
8:119867632:T:C	49	100	1	0.1213
8:119868146:G:T	50	100	1	0.1213
8:119868724:G:A	50	98	0.84	0.03232
8:119868775:C:G	50	100	1	0.06845
8:119868861:G:A	50	98	0.97	0.3588
8:119869428:C:A	50	100	0.99	0.1235
8:119869528:G:A	50	100	1	0.3731
8:119869577:A:G	50	100	1	0.08224
8:119869864:T:C	50	100	1	0.02887
8:119870902:G:C	50	100	1	0.3727
8:119871164:G:C	50	100	0.92	0.01416
8:119871502:C:T	50	100	1	0.01834
8:119871503:A:G	50	100	1	0.2511
8:119871791:G:A	50	100	1	0.3733
8:119871799:A:G	50	100	1	0.3729
8:119871825:T:C	50	100	1	0.3733
8:119872078:G:C	50	100	0.97	0.3733
8:119872242:C:T	50	100	0.81	0.01452
8:119872259:C:T	50	100	1	0.3727
8:119872296:G:T	50	100	1	0.3148
8:119872330:T:C	50	96	0.87	0.04394
8:119872429:A:G	50	100	1	0.3735
8:119872494:A:T	50	100	1	0.3154
8:119872673:C:G	50	100	1	0.3727
8:119872681:T:C	50	100	1	0.3729
8:119872743:A:G	50	100	1	0.3729
8:119873069:A:G	50	100	0.99	0.3729
8:119873704:T:C	50	100	1	0.3159
8:119873814:C:A	50	100	1	0.03177
8:119873835:G:A	50	98	1	0.02233
8:119874130:T:A	50	100	1	0.3564
8:119874232:T:C	50	100	1	0.356
8:119874246:A:G	50	100	1	0.3742
8:119874279:C:G	50	100	1	0.03504
8:119874304:T:G	49	100	1	0.356
8:119874305:C:T	50	100	1	0.4562
8:119874681:T:C	50	100	1	0.3166
8:119874801:G:A	50	100	1	0.4385
8:119875124:G:A	50	100	1	0.1175
8:119875146:T:C	50	100	1	0.1175
8:119875219:T:C	50	100	1	0.1175
8:119875307:G:T	50	100	1	0.4562
8:119875324:G:A	50	100	1	0.2518
8:119875326:G:A	50	100	1	0.4562
8:119875555:G:C	50	100	1	0.2518
8:119875840:A:T	50	100	1	0.08243
8:119876191:G:A	50	100	1	0.2516
8:119876494:C:T	50	100	0.76	0.0138
8:119876512:C:G	50	100	1	0.4562
8:119876515:G:C	50	100	0.76	0.0138
8:119876660:G:C	50	98	1	0.08243
8:119876840:C:T	50	100	0.99	0.0256
8:119877002:G:T	50	100	1	0.4521
8:119877389:G:A	50	100	0.93	0.02451
8:119878258:G:A	50	100	1	0.2513
8:119878346:A:G	50	98	1	0.4265
8:119878548:C:T	50	100	0.91	0.01307
8:119878549:G:C	50	100	1	0.4486
8:119878617:A:G	50	100	1	0.4265
8:119879003:G:A	50	100	0.8	0.01471
8:119879065:G:A	50	100	0.95	0.02505
8:119879589:A:G	50	100	0.99	0.07553
8:119880003:A:G	50	100	0.99	0.4265
8:119880093:G:T	50	100	1	0.4452
8:119880095:T:C	50	100	1	0.449
8:119880299:A:G	50	100	0.98	0.06354
8:119881561:T:G	50	100	1	0.4443
8:119881591:G:A	50	100	1	0.2518
8:119881968:G:T	50	100	0.99	0.1198
8:119882093:G:A	50	100	0.98	0.06481
8:119882138:G:A	50	100	0.98	0.0679
8:119883149:G:C	50	100	0.83	0.01398
8:119883995:A:G	49	100	0.98	0.0748
8:119884626:G:T	50	96	0.82	0.0463
8:119884694:T:G	50	100	1	0.05192
8:119884785:A:G	49	100	0.98	0.07516
8:119884985:A:G	50	100	0.88	0.01162
8:119885261:T:G	50	100	1	0.4488
8:119885615:A:G	50	100	0.99	0.06427
8:119885816:G:A	50	98	0.94	0.01543
8:119886211:A:G	50	98	0.98	0.02887
8:119886525:A:C	50	100	1	0.4488
8:119887706:G:A	50	100	1	0.03486
8:119887818:C:A	50	100	1	0.06427
8:119887974:C:T	50	100	1	0.06427
8:119889622:G:A	45	100	0.87	0.01362
8:119889713:C:G	50	98	1	0.4239
8:119890246:C:T	50	100	1	0.4488
8:119890273:G:C	50	100	1	0.04194
8:119890279:T:G	50	86	0.92	0.09913
8:119890830:G:A	50	100	1	0.4446
8:119890832:C:T	50	100	1	0.06427
8:119891082:A:G	50	100	1	0.06427
8:119891271:T:A	50	100	1	0.4446
8:119891494:C:A	50	100	1	0.4446
8:119891616:C:T	50	100	1	0.4484
8:119891724:T:C	50	100	0.88	0.01126
8:119891769:G:T	50	100	0.99	0.4443
8:119892108:C:G	50	98	1	0.4443
8:119892187:C:T	50	100	1	0.4443
8:119892436:T:C	50	100	1	0.4443
8:119892448:T:G	50	100	1	0.4443
8:119892560:T:A	50	100	1	0.4443
8:119892864:C:A	50	100	1	0.4443
8:119893021:T:G	50	100	1	0.2553
8:119893679:A:C	50	100	1	0.4488
8:119894151:A:C	50	100	1	0.4486
8:119894267:T:C	50	100	1	0.08261
8:119894489:T:C	50	98	1	0.1282
8:119894499:G:C	50	98	1	0.4488
8:119894664:A:G	50	100	1	0.4488
8:119894665:A:G	50	100	1	0.4488
8:119894807:G:A	50	100	0.99	0.1282
8:119894943:A:C	50	100	1	0.4488
8:119895010:G:A	50	100	1	0.4486
8:119895180:G:A	50	100	1	0.4486
8:119895229:T:A	50	100	1	0.128
8:119895399:C:G	50	100	1	0.128
8:119895531:G:A	50	100	0.97	0.128
8:119895655:A:C	50	100	1	0.4461
8:119895671:C:T	50	100	1	0.4461
8:119895734:T:A	50	100	1	0.4461
8:119895750:C:T	50	100	1	0.4459
8:119896159:C:G	50	100	0.95	0.02487
8:119896311:G:A	50	100	1	0.06336
8:119896349:C:T	50	100	1	0.4463
8:119896367:T:C	50	100	1	0.4468
8:119896646:G:T	50	100	1	0.4459
8:119896681:A:G	50	100	1	0.4459
8:119896996:G:A	50	100	1	0.1855
8:119897108:G:A	50	100	1	0.1278
8:119897111:G:C	50	100	1	0.02669
8:119897253:G:A	50	100	1	0.4459
8:119897263:G:A	50	98	1	0.1866
8:119897357:A:G	50	100	1	0.1863
8:119897388:C:T	50	100	1	0.4459
8:119897425:C:T	50	100	1	0.4461
8:119897540:T:A	50	100	1	0.4459
8:119897596:G:A	50	100	1	0.4506
8:119897673:G:A	50	100	1	0.4459
8:119897796:T:G	50	100	1	0.4459
8:119897910:A:G	50	100	1	0.4459
8:119897985:A:T	50	100	1	0.4459
8:119897995:A:T	50	100	1	0.4459
8:119898140:A:G	50	100	1	0.4459
8:119898298:C:G	50	98	1	0.4461
8:119898412:A:G	50	100	1	0.08243
8:119898539:T:C	50	100	1	0.1276
8:119898543:A:G	50	100	1	0.4461
8:119898547:G:A	50	100	1	0.4459
8:119898656:A:G	50	100	0.99	0.1191
8:119898805:C:T	50	100	1	0.1276
8:119898806:A:G	50	100	1	0.1865
8:119899057:G:T	50	100	1	0.2587
8:119899117:T:A	50	100	1	0.08243
8:119899390:A:G	50	100	1	0.447
8:119899405:G:A	50	100	1	0.4461
8:119899415:G:A	50	100	1	0.1865
8:119899475:T:C	50	98	0.86	0.03413
8:119899914:T:C	50	98	1	0.4461
8:119899993:A:G	50	100	1	0.4461
8:119900189:G:A	50	100	1	0.4459
8:119900606:C:T	50	100	1	0.4459
8:119900867:A:G	50	100	0.97	0.06554
8:119901117:G:A	50	100	1	0.4459
8:119901295:T:C	50	100	1	0.169
8:119901335:G:A	50	100	1	0.2589
8:119901620:C:G	50	100	1	0.4461
8:119901645:C:T	50	100	1	0.4461
8:119902030:T:A	50	100	1	0.4459
8:119902192:C:A	50	100	1	0.4459
8:119902287:A:C	50	100	1	0.4463
8:119902446:T:A	50	100	0.94	0.02142
8:119902486:T:C	50	100	1	0.06409
8:119902530:C:T	50	100	1	0.1863
8:119902605:C:T	50	100	1	0.06336
8:119902609:G:A	50	100	1	0.1865
8:119902668:T:G	50	100	1	0.4459
8:119902922:G:T	50	100	1	0.08406
8:119902992:C:T	50	100	1	0.4459
8:119902999:G:A	50	100	1	0.06409
8:119903122:A:G	50	100	1	0.1863
8:119903299:T:C	50	100	1	0.1866
8:119903332:A:T	50	100	1	0.02887
8:119903378:G:A	50	100	1	0.1863
8:119903622:A:T	50	100	0.99	0.4461
8:119903649:C:T	50	100	1	0.1863
8:119903842:G:C	50	100	1	0.2587
8:119903994:T:C	50	100	1	0.2587
8:119904014:A:G	50	100	1	0.2587
8:119904154:G:A	50	100	1	0.4457
8:119904291:C:G	50	100	1	0.2587
8:119904315:C:T	50	100	1	0.4459
8:119904356:T:C	50	100	0.86	0.0138
8:119904411:G:A	50	100	1	0.4455
8:119904415:G:A	50	100	1	0.1868
8:119904600:T:A	50	100	1	0.4455
8:119904604:C:G	50	100	0.99	0.06554
8:119904796:C:T	50	98	1	0.08188
8:119905148:G:T	50	100	1	0.4463
8:119905203:G:C	50	100	1	0.1638
8:119905294:A:G	50	100	1	0.06318
8:119905531:G:A	50	100	1	0.4461
8:119905568:C:G	50	100	1	0.06318
8:119905662:G:C	50	98	1	0.4461
8:119905727:G:A	50	100	1	0.1915
8:119905871:C:G	50	100	1	0.4461
8:119906270:A:G	50	100	1	0.1634
8:119906508:A:G	50	100	1	0.4461
8:119906544:C:A	50	100	0.94	0.0138
8:119906683:A:G	50	100	1	0.4461
8:119906690:G:A	50	100	1	0.01652
8:119906981:G:A	50	100	1	0.2538
8:119907410:A:G	50	100	1	0.1917
8:119907599:A:G	50	100	1	0.1276
8:119907686:A:G	50	100	0.99	0.2538
8:119907708:C:A	50	100	1	0.2538
8:119907735:A:G	50	100	1	0.4461
8:119908414:C:A	50	100	1	0.4461
8:119908444:T:A	50	96	0.89	0.01834
8:119908591:T:C	50	100	1	0.1915
8:119908657:C:T	50	100	1	0.01489
8:119908658:G:A	50	100	1	0.1921
8:119908701:A:C	50	100	1	0.4463
8:119908740:A:G	50	100	1	0.1917
8:119909172:T:G	50	100	1	0.4463
8:119909248:G:A	50	100	1	0.1915
8:119909596:T:C	50	100	1	0.0285
8:119909601:A:G	50	100	1	0.4461
8:119909696:G:T	50	100	1	0.4461
8:119909773:A:G	50	100	1	0.4461
8:119909776:G:T	50	100	1	0.1935
8:119909839:C:T	50	100	1	0.4461
8:119910007:A:C	50	100	1	0.4463
8:119910101:T:G	50	100	1	0.4461
8:119910157:A:G	50	100	1	0.4461
8:119910660:C:T	50	100	1	0.2538
8:119910723:C:G	50	100	1	0.2538
8:119910943:G:T	50	100	1	0.4457
8:119911045:G:A	50	100	0.99	0.4461
8:119911053:G:A	50	100	1	0.1915
8:119911058:C:T	50	100	1	0.1915
8:119911059:A:G	50	100	1	0.2538
8:119911334:T:C	50	100	1	0.4459
8:119911360:C:T	50	100	1	0.1915
8:119911411:C:T	50	100	1	0.06845
8:119911608:G:A	50	100	1	0.2536
8:119911609:T:C	50	100	1	0.2538
8:119911610:G:A	50	100	1	0.2538
8:119911613:T:C	50	100	1	0.2547
8:119911667:A:G	50	100	1	0.1915
8:119911790:C:A	50	100	1	0.06373
8:119912030:G:A	50	100	1	0.4461
8:119912297:A:G	50	100	1	0.4461
8:119912499:C:T	50	100	1	0.1915
8:119912823:G:A	50	100	1	0.1917
8:119912843:G:A	50	100	1	0.4463
8:119912870:C:T	50	100	1	0.1917
8:119912897:T:A	50	100	1	0.1917
8:119912959:T:C	50	100	1	0.4463
8:119912965:T:G	50	100	1	0.1917
8:119913069:T:C	50	100	1	0.2538
8:119913295:C:T	50	98	1	0.1912
8:119913381:T:C	50	100	1	0.447
8:119913637:G:A	50	100	1	0.1636
8:119913758:T:C	50	100	1	0.4463
8:119913913:C:T	50	100	1	0.4463
8:119913927:C:T	50	100	1	0.1917
8:119913977:A:T	50	100	1	0.1917
8:119913982:C:T	49	100	1	0.1282
8:119914108:T:C	50	100	1	0.1276
8:119914234:G:C	50	100	1	0.06645
8:119914319:G:A	50	100	1	0.1155
8:119914393:C:G	50	100	1	0.2462
8:119914523:T:G	50	100	1	0.1923
8:119914835:C:A	50	100	1	0.1917
8:119915091:T:C	50	100	1	0.2547
8:119915186:T:C	50	100	1	0.1917
8:119915229:C:T	50	100	1	0.1917
8:119915230:A:G	50	100	1	0.2814
8:119915257:G:A	50	100	1	0.08224
8:119915609:G:A	50	100	0.94	0.01307
8:119915619:A:G	50	100	1	0.1915
8:119915747:T:C	50	100	0.94	0.0138
8:119916242:G:A	50	98	1	0.1153
8:119916277:T:G	48	97.9	0.85	0.01743
8:119916279:T:G	45	80	0.79	0.01598
8:119916289:T:G	41	78	0.83	0.0158
8:119916409:C:T	50	98	1	0.1917
8:119916591:G:C	50	100	1	0.1855
8:119916865:C:T	50	100	1	0.2542
8:119916926:C:T	50	100	0.86	0.02106
8:119917049:C:T	50	100	1	0.445
8:119917454:G:C	50	100	1	0.1921
8:119917594:G:C	50	100	1	0.445
8:119917776:G:A	50	100	1	0.1917
8:119917785:T:C	50	100	1	0.2525
8:119917827:A:G	50	100	1	0.2525
8:119917895:G:T	50	100	1	0.2534
8:119917971:T:A	50	100	1	0.2525
8:119918127:G:A	50	100	0.95	0.06209
8:119918241:A:T	50	100	0.75	0.01144
8:119918529:C:T	49	98	1	0.4454
8:119918563:T:C	50	98	1	0.2533
8:119918575:C:T	49	100	1	0.2527
8:119918814:G:A	50	100	1	0.2533
8:119918911:G:C	50	100	1	0.06209
8:119918967:A:G	49	95.9	0.97	0.2188
8:119919067:T:C	50	100	1	0.2531
8:119919111:T:C	50	100	1	0.1915
8:119919371:A:G	50	100	1	0.2531
8:119919585:C:G	49	100	1	0.2538
8:119920081:G:A	50	100	1	0.1645
8:119920372:T:C	50	100	1	0.2529
8:119920565:G:C	50	100	1	0.2529
8:119920672:C:T	50	100	1	0.2529
8:119920791:C:G	50	100	1	0.1917
8:119920832:G:C	50	100	0.93	0.02142
8:119921101:A:G	50	100	1	0.2527
8:119921223:A:C	50	100	1	0.2527
8:119921449:G:A	50	100	1	0.2522
8:119921628:G:C	50	100	1	0.1641
8:119921633:T:C	50	100	1	0.2518
8:119921662:G:T	50	100	0.93	0.0216
8:119921723:G:A	50	100	1	0.4428
8:119921756:T:G	49	100	0.97	0.01707
8:119921760:G:T	49	85.7	0.88	0.156
8:119921764:G:T	49	87.8	0.9	0.1915
8:119921768:G:T	49	87.8	0.9	0.1868
8:119921772:G:T	49	87.8	0.9	0.1954
8:119921886:A:G	50	100	1	0.4452
8:119922195:C:A	50	100	1	0.1908
8:119922329:G:T	50	100	1	0.4448
8:119922664:T:C	50	100	1	0.2513
8:119922799:C:T	50	98	0.92	0.04339
8:119923011:G:T	50	100	1	0.2513
8:119923206:A:G	50	100	0.95	0.01289
8:119923212:C:T	50	100	1	0.4454
8:119923477:A:G	50	98	0.81	0.0256
8:119923579:T:C	50	100	0.99	0.1225
8:119923719:C:T	50	100	1	0.06028
8:119923806:T:C	50	100	1	0.06137
8:119923937:C:A	50	100	1	0.1934
8:119924171:C:T	50	100	1	0.2509
8:119924178:G:T	50	100	1	0.4454
8:119924281:T:C	50	100	1	0.1912
8:119924346:C:G	50	100	1	0.1668
8:119924485:G:A	50	100	0.99	0.1454
8:119924619:G:A	50	100	1	0.2513
8:119924634:G:A	50	98	0.99	0.2496
8:119924650:G:A	50	100	1	0.195
8:119924655:A:T	50	100	1	0.2513
8:119924781:G:C	50	100	1	0.2513
8:119924801:A:G	50	100	1	0.4454
8:119924831:G:A	50	100	1	0.2513
8:119925155:C:T	50	100	1	0.06264
8:119925181:A:G	50	100	1	0.2516
8:119925368:C:A	50	100	1	0.2516
8:119925460:T:C	50	98	1	0.2516
8:119925779:C:A	50	100	1	0.1917
8:119925871:T:C	50	100	1	0.2515
8:119926208:C:T	50	100	1	0.4457
8:119926509:T:C	50	100	1	0.1934
8:119926553:C:T	50	100	1	0.1934
8:119926607:C:T	50	100	0.98	0.06191
8:119926691:C:T	50	100	1	0.1596
8:119926834:C:T	50	100	1	0.2516
8:119926885:T:C	50	100	1	0.1934
8:119927196:G:T	50	100	1	0.4457
8:119927316:T:C	50	100	1	0.01107
8:119927398:G:T	50	100	1	0.1932
8:119927418:A:G	50	100	1	0.2518
8:119927671:C:T	50	100	1	0.1229
8:119927966:T:G	50	100	1	0.4457
8:119928412:C:T	50	100	1	0.2518
8:119928627:G:A	50	100	1	0.2518
8:119928634:T:C	50	100	1	0.1598
8:119929212:G:T	50	100	1	0.06046
8:119929288:C:T	50	100	1	0.2518
8:119929425:C:T	50	100	1	0.2518
8:119929476:A:G	50	100	1	0.1934
8:119929713:G:T	50	100	1	0.3005
8:119930060:T:C	50	96	0.86	0.1098
8:119930270:A:G	50	100	1	0.0216
8:119930440:T:G	50	100	1	0.06155
8:119930921:G:T	50	100	0.99	0.03086
8:119931104:T:C	50	100	0.97	0.3497
8:119931204:T:C	50	100	1	0.443
8:119931267:T:G	50	100	1	0.4446
8:119931602:G:A	50	100	1	0.01634
8:119931903:A:T	50	100	1	0.2444
8:119932163:T:G	50	100	0.99	0.01471
8:119932603:A:G	50	100	0.96	0.01216
8:119932967:T:A	50	100	1	0.1229
8:119932982:C:T	50	100	1	0.2311
8:119933028:A:G	50	100	1	0.2313
8:119933200:G:A	50	100	1	0.1995
8:119933506:T:G	48	100	1	0.06137
8:119934025:G:A	50	100	1	0.1868
8:119934228:G:A	50	100	1	0.06227
8:119934295:T:C	50	100	1	0.01471
8:119934343:G:A	50	100	1	0.02651
8:119934522:A:C	50	100	1	0.01471
8:119934556:A:G	50	100	1	0.01471
8:119934609:C:T	50	100	1	0.1307
8:119934784:T:C	50	100	0.95	0.01834
8:119934865:A:T	50	100	1	0.1454
8:119934940:C:T	50	100	1	0.01471
8:119935270:A:T	50	100	1	0.01471
8:119935372:G:T	50	100	1	0.01471
8:119935448:C:T	50	100	1	0.06009
8:119935501:C:A	50	100	1	0.01507
8:119935568:A:G	50	100	0.79	0.01471
8:119935593:C:T	50	100	1	0.01471
8:119936019:T:A	50	100	0.99	0.06209
8:119936037:T:A	50	98	1	0.1995
8:119936557:G:T	50	100	1	0.06227
8:119936840:C:A	50	100	1	0.01471
8:119937308:G:A	50	100	1	0.01471
8:119937798:A:G	50	100	1	0.01471
8:119937903:C:T	50	100	1	0.01452
8:119937951:A:T	50	100	1	0.01471
8:119938386:G:T	50	100	0.83	0.01162
8:119938853:C:G	50	100	1	0.01434
8:119938859:G:A	50	100	0.99	0.0659
8:119939129:G:A	50	100	1	0.01471
8:119939254:T:G	50	100	1	0.02651
8:119939300:G:A	50	100	1	0.01489
8:119939362:A:G	50	100	1	0.2346
8:119939370:A:G	50	100	1	0.2184
8:119940067:A:G	50	100	1	0.2039
8:119940073:C:T	50	100	1	0.01452
8:119940174:A:G	50	100	1	0.01471
8:119940512:A:G	50	98	1	0.2271
8:119940913:T:A	50	100	1	0.01452
8:119941052:G:A	50	100	1	0.01489
8:119941230:A:G	50	100	1	0.01471
8:119941234:A:G	50	100	1	0.01471
8:119941633:G:A	50	100	1	0.2718
8:119941779:T:G	50	100	1	0.02233
8:119942277:A:C	50	100	1	0.1233
8:119942504:C:T	50	100	1	0.06409
8:119942540:G:C	50	100	1	0.1233
8:119942772:A:G	50	100	1	0.1231
8:119943001:A:G	50	100	1	0.01616
8:119943272:G:A	50	100	1	0.01761
8:119943274:A:G	50	100	0.97	0.3604
8:119943827:T:G	50	100	0.98	0.3629
8:119943861:G:A	50	100	0.95	0.0256
8:119943870:T:C	50	100	1	0.0187
8:119943872:T:C	50	100	1	0.01888
8:119943876:T:C	50	100	1	0.01888
8:119943901:A:C	50	100	0.98	0.06082
8:119944132:T:G	50	100	1	0.01943
8:119944144:T:C	49	100	1	0.0187
8:119944690:G:C	50	100	1	0.03032
8:119944779:T:C	50	100	1	0.01888
8:119945271:A:T	50	100	1	0.0187
8:119945392:G:T	50	100	1	0.0187
8:119945737:C:T	50	100	1	0.03849
8:119946030:T:C	50	100	0.99	0.4132
8:119946158:G:A	50	100	1	0.0187
8:119946216:C:T	50	100	1	0.0187
8:119946268:A:G	50	100	0.99	0.11
8:119946527:G:A	50	98	0.98	0.3626
8:119946531:A:G	49	100	1	0.01888
8:119947194:G:A	50	100	1	0.2527
8:119947377:C:T	50	100	0.98	0.05864
8:119947386:G:C	50	100	1	0.0354
8:119947430:C:T	50	100	0.95	0.01107
8:119947979:G:C	50	100	0.96	0.1465
8:119948221:A:C	50	100	1	0.309
8:119948271:G:A	50	100	0.99	0.2333
8:119948809:C:T	50	100	0.98	0.2466
8:119948979:G:T	50	100	0.99	0.4121
8:119949032:C:T	50	100	0.98	0.4114
8:119949068:G:A	50	100	1	0.0187
8:119949203:T:C	50	100	1	0.02015
8:119949226:G:A	50	100	0.99	0.07444
8:119949257:T:C	50	100	0.99	0.232
8:119949284:G:C	50	100	0.99	0.4114
8:119949714:T:C	50	100	0.98	0.02015
8:119950080:T:A	50	100	1	0.2335
8:119950286:C:T	50	100	1	0.234
8:119950442:G:A	50	100	0.88	0.0187
8:119950478:C:T	50	100	0.97	0.01089
8:119950589:C:T	50	100	0.99	0.4127
8:119950601:T:G	50	100	1	0.01743
8:119951072:A:C	50	100	0.96	0.02124
8:119951860:T:C	50	100	1	0.06209
8:119952107:A:G	50	100	0.99	0.2473
8:119952170:A:G	50	100	0.98	0.01652
8:119952310:A:G	50	100	0.85	0.03032
8:119952447:C:G	50	100	1	0.01325
8:119952463:G:A	50	100	1	0.01144
8:119952485:A:G	50	100	1	0.4559
8:119952497:C:T	50	100	1	0.4261
8:119952580:C:T	50	100	0.99	0.0216
8:119952585:T:C	50	100	1	0.4686
8:119952587:C:T	50	100	1	0.02033
8:119952608:G:A	50	100	1	0.02015
8:119952855:C:A	50	100	1	0.02578
8:119952896:A:G	50	100	1	0.01071
8:119953711:G:T	50	100	0.95	0.01107
8:119954138:T:A	50	100	0.81	0.04176
8:119954745:C:T	50	100	1	0.02996
8:119954856:G:C	50	100	0.98	0.05374
8:119954944:C:T	50	100	0.97	0.03558
8:119955118:A:G	50	100	0.98	0.07389
8:119955217:T:A	50	100	1	0.03994
8:119955405:G:A	50	100	1	0.03177
8:119955610:G:C	50	100	1	0.03177
8:119956082:G:A	50	100	1	0.03958
8:119956261:G:T	50	100	1	0.01325
8:119956729:T:G	50	98	1	0.03268
8:119956730:T:G	50	98	1	0.03105
8:119956990:G:C	50	100	0.98	0.05755
8:119957445:C:G	50	98	0.99	0.3328
8:119957674:C:T	50	100	1	0.0118
8:119957735:C:T	50	100	1	0.0354
8:119958157:C:T	50	100	0.97	0.03686
8:119958609:C:A	50	100	1	0.03577
8:119958777:A:G	50	100	1	0.04067
8:119958793:G:A	50	98	1	0.05356
8:119958888:A:T	50	100	0.78	0.01979
8:119959688:A:C	50	98	0.91	0.2576
8:119959998:G:A	50	100	1	0.03595
8:119961215:G:A	50	100	0.98	0.03631
8:119961282:G:C	50	100	1	0.03595
8:119961356:C:T	50	100	1	0.03595
8:119962789:G:A	50	98	1	0.05955
8:119962877:C:T	50	98	1	0.05846
8:119962988:C:T	50	100	1	0.03595
8:119963193:A:G	50	100	1	0.03686
8:119963532:A:G	50	100	1	0.03813
8:119963548:G:A	50	100	0.87	0.01271
8:119964065:C:T	50	100	1	0.03595
8:119964112:G:C	50	100	0.99	0.2504
8:119964383:C:T	49	100	1	0.02996
8:119964510:C:T	48	89.6	0.99	0.3589
8:119964548:A:T	49	100	0.95	0.03595
8:119964615:G:T	50	100	1	0.03595
8:119965192:C:T	50	100	0.87	0.0138
8:119965249:A:G	50	100	1	0.03595
8:119965561:A:G	50	100	1	0.03813
8:119965593:G:A	50	100	1	0.01271
8:119965697:T:C	50	100	1	0.03813
8:119965778:T:G	50	100	1	0.03595
8:119965936:G:A	50	100	1	0.03613
8:119965977:C:T	50	100	0.99	0.3691
8:119966028:C:T	50	100	1	0.03813
8:119966325:G:T	50	100	1	0.0354
8:119966351:G:A	50	100	1	0.03813
8:119966354:T:C	50	100	1	0.01507
8:119966736:C:T	50	100	0.97	0.05719
8:119967413:A:G	50	98	0.83	0.04248
8:119967457:G:T	50	100	0.99	0.03558
8:119967690:G:T	50	100	1	0.03595
8:119968276:T:A	50	100	0.96	0.04448
8:119968338:T:A	50	100	1	0.03577
8:119968830:C:T	50	100	1	0.03577
8:119968951:G:A	50	100	1	0.03577
8:119969360:G:T	48	97.9	1	0.03686
8:119969417:C:T	50	100	0.99	0.03631
8:119969786:G:A	50	100	1	0.01017
8:119970972:C:T	50	100	0.91	0.04739
8:119971093:A:G	50	98	0.93	0.02651
8:119971105:G:A	50	94	0.97	0.3943
8:119971610:G:A	50	98	0.98	0.453
8:119971791:G:A	50	98	0.99	0.3538
8:119971950:A:G	50	100	1	0.01634
8:119972160:T:C	50	100	0.91	0.01235
8:119973008:T:C	50	98	0.99	0.2614
8:119973154:C:G	50	98	0.96	0.262
8:119973473:C:T	50	100	0.99	0.3838
8:119973803:A:C	50	100	1	0.01289
8:119974224:T:G	48	97.9	0.99	0.03667
8:119974498:G:A	50	100	0.81	0.01652
8:119974546:A:T	50	98	0.98	0.2622
8:119974601:G:A	50	98	0.98	0.3085
8:119974637:T:C	50	100	0.98	0.236
8:119974989:G:A	50	100	0.98	0.03667
8:119975055:C:T	50	100	0.98	0.03667
8:119975571:T:A	50	100	1	0.01325
8:119976051:G:A	50	100	0.95	0.03232
8:119976475:A:G	50	98	0.97	0.3767
8:119977022:A:C	50	100	1	0.0256
8:119977086:C:T	50	98	0.97	0.2745
8:119977148:G:A	50	100	0.9	0.0138
8:119977248:C:A	50	98	0.98	0.2534
8:119977303:A:G	50	100	1	0.03232
8:119977565:G:A	50	98	0.98	0.2603
8:119977828:C:T	50	92	0.98	0.26
8:119978123:G:A	50	100	0.98	0.01924
8:119978207:C:A	50	98	0.98	0.26
8:119978215:T:G	50	98	0.98	0.26
8:119978910:A:G	50	98	0.98	0.2578
8:119978961:C:G	50	100	1	0.07643
8:119979087:G:C	50	100	1	0.0345
8:119979403:A:G	50	98	0.99	0.3489
8:119979770:G:A	50	100	0.97	0.07426
8:119979943:A:T	50	98	0.99	0.2603
8:119980093:A:G	50	100	1	0.0256
8:119980108:G:A	50	100	1	0.02524
8:119980193:A:T	50	100	1	0.03105
8:119980283:T:G	50	96	0.99	0.3495
8:119980324:T:C	50	96	0.98	0.25
8:119980586:C:T	50	100	0.72	0.01144
8:119980605:C:T	50	96	0.96	0.348
8:119980769:C:T	50	100	1	0.01416
8:119980894:C:T	50	96	0.99	0.3638
8:119980976:T:C	50	100	1	0.02306
8:119981001:C:G	50	100	1	0.03758
8:119981128:T:C	50	100	0.97	0.04085
8:119981283:G:T	50	100	1	0.03831
8:119981380:G:A	50	100	0.99	0.05901
8:119981530:A:G	50	100	1	0.05646
8:119981583:G:A	50	100	0.99	0.2188
8:119981777:G:A	50	100	1	0.03232
8:119982154:A:G	50	100	0.99	0.4635
8:119983454:G:A	50	100	1	0.01271
8:119983627:G:A	50	100	1	0.01253
8:119984327:G:A	50	100	1	0.02215
8:119984390:G:T	50	100	1	0.01253
8:119984609:T:C	50	100	1	0.0207
8:119984993:T:C	50	98	1	0.4045
8:119985033:T:C	50	100	1	0.04067
8:119985526:A:C	50	100	1	0.2662
8:119985959:G:A	50	100	0.98	0.02996
8:119986115:C:T	50	100	1	0.01961
8:119986132:T:C	50	100	1	0.0207
8:119986560:T:G	50	98	1	0.4045
8:119986722:G:T	50	100	1	0.0207
8:119987146:G:T	50	100	1	0.01906
8:119987231:T:G	50	100	1	0.01053
8:119987328:A:T	50	98	1	0.4041
8:119987411:C:T	50	98	1	0.3511
8:119987448:C:T	50	98	1	0.02778
8:119987694:C:A	50	100	1	0.01071
8:119987753:T:C	50	100	1	0.02251
8:119988081:C:T	50	98	0.92	0.02778
8:119988374:G:T	50	100	1	0.01307
8:119988456:G:A	50	100	1	0.2444
8:119988720:C:T	50	100	1	0.2446
8:119988964:T:C	49	98	0.99	0.07317
8:119989769:T:A	50	100	1	0.04049
8:119989831:T:C	50	100	1	0.01053
8:119990225:T:G	50	100	1	0.0207
8:119990465:A:G	50	100	1	0.01053
8:119990769:C:T	49	100	1	0.03631
8:119990969:T:C	50	100	1	0.2847
8:119991126:T:A	47	91.5	1	0.2669
8:119991148:G:A	50	100	1	0.01035
8:119991444:C:T	50	98	0.98	0.2391
8:119991607:T:C	50	100	1	0.2709
8:119991623:A:G	50	98	1	0.2849
8:119991826:A:G	50	100	1	0.04049
8:119992144:T:C	50	98	1	0.4031
8:119992425:A:C	50	98	1	0.4036
8:119992651:A:G	50	100	0.94	0.02596
8:119992900:A:G	50	96	1	0.3604
8:119992909:G:A	50	100	0.99	0.04085
8:119993352:A:G	50	100	0.99	0.2847
8:119993476:A:T	50	98	1	0.4023
8:119993644:C:T	50	100	1	0.03286
8:119993982:A:C	50	100	1	0.3076
8:119994081:A:G	50	100	1	0.04067
8:119994233:T:C	50	100	1	0.01416
8:119994309:G:A	50	100	1	0.2004
8:119994368:G:A	50	100	1	0.4018
8:119994464:T:C	50	100	0.98	0.02033
8:119994573:T:A	50	98	1	0.05192
8:119994587:G:A	50	100	1	0.1845
8:119994589:A:G	50	98	1	0.1556
8:119994643:C:T	50	98	1	0.09532
8:119994821:G:C	50	100	1	0.1184
8:119994822:C:T	50	100	1	0.118
8:119994865:C:T	50	100	0.99	0.2378
8:119994877:A:G	50	100	1	0.03686
8:119995478:T:C	50	98	1	0.1886
8:119995636:C:T	50	100	1	0.1552
8:119995759:T:C	50	100	1	0.3473
8:119995946:C:A	50	98	1	0.04902
8:119996525:G:T	50	100	1	0.3475
8:119996590:A:G	50	100	1	0.1552
8:119996825:T:A	50	100	1	0.4027
8:119997046:C:T	50	100	1	0.01089
8:119997101:T:C	50	100	1	0.4011
8:119997502:C:A	50	100	1	0.4023
8:119997585:G:A	50	100	1	0.2471
8:119998232:A:G	50	100	1	0.1607
8:119998376:G:A	50	100	1	0.09931
8:119998457:A:G	50	98	0.87	0.02433
8:119998540:G:C	50	100	1	0.4027
8:119998617:A:C	50	100	0.9	0.0207
8:119998930:C:T	50	100	1	0.1578
8:119998994:A:T	50	100	0.98	0.189
8:119999124:A:G	50	100	1	0.1875
8:119999212:C:T	50	100	1	0.1552
8:119999502:C:T	50	100	1	0.1554
8:119999563:A:G	50	100	1	0.1554
8:119999959:C:T	50	98	1	0.1968
8:120000219:T:C	50	100	1	0.1625
8:120000560:T:A	50	100	1	0.4029
8:120000627:G:T	50	100	0.98	0.189
8:120000698:A:G	50	100	1	0.1552
8:120001084:A:T	50	100	1	0.3488
8:120001086:G:A	50	100	1	0.1877
8:120001096:C:T	50	100	1	0.1552
8:120001131:A:C	50	100	1	0.1552
8:120001324:T:C	50	100	1	0.1552
8:120001351:T:C	50	100	1	0.1554
8:120001531:A:G	50	100	1	0.3353
8:120002049:A:G	50	100	1	0.1556
8:120002238:C:T	50	100	1	0.1554
8:120002321:G:A	50	100	1	0.1554
8:120002329:A:G	50	100	1	0.1554
8:120002430:G:A	50	100	1	0.3488
8:120002634:C:T	50	100	1	0.3488
8:120002917:G:C	50	100	1	0.1554
8:120003122:A:G	50	100	1	0.1554
8:120003244:C:T	50	100	1	0.1561
8:120003581:C:T	50	100	1	0.1492
8:120004287:A:C	50	100	1	0.1554
8:120004334:T:C	50	100	1	0.156
8:120004674:T:C	50	100	1	0.1556
8:120004801:A:G	50	100	1	0.156
8:120004872:T:G	50	100	1	0.1554
8:120005485:C:T	50	100	1	0.402
8:120005520:A:G	50	98	1	0.03667
8:120005936:A:G	50	100	1	0.1888
8:120006079:A:G	50	100	1	0.1594
8:120006250:T:C	50	100	1	0.1594
8:120006295:A:G	50	100	1	0.1594
8:120006587:T:C	50	98	1	0.3201
8:120006649:A:T	50	100	1	0.1601
8:120006801:C:A	50	100	1	0.1594
8:120007061:C:T	50	100	0.99	0.4001
8:120007062:G:T	50	100	1	0.1594
8:120007300:G:A	50	100	1	0.1714
8:120007343:C:G	50	100	1	0.1714
8:120007369:C:T	50	100	1	0.1718
8:120007378:C:T	50	100	1	0.1714
8:120007394:C:T	50	100	1	0.01198
8:120007498:G:A	50	100	1	0.3201
8:120007530:T:C	50	100	1	0.3322
8:120007594:G:T	50	100	1	0.01216
8:120007633:C:T	50	100	1	0.3322
8:120007819:A:G	50	100	1	0.01216
8:120008183:C:T	50	100	1	0.3344
8:120008299:A:G	50	100	1	0.3339
8:120008565:C:T	50	100	1	0.0276
8:120008718:A:G	50	100	1	0.4
8:120009177:T:A	50	100	1	0.03667
8:120009223:A:G	50	100	1	0.01725
8:120009335:A:G	50	100	1	0.3341
8:120009433:C:T	50	100	1	0.1193
8:120010116:C:T	50	100	0.95	0.01216
8:120011075:C:A	50	100	1	0.02106
8:120011275:A:G	50	100	1	0.1492
8:120011556:G:A	50	100	1	0.01107
8:120011728:G:A	50	100	1	0.4161
8:120012173:A:G	50	100	1	0.03686
8:120012272:A:G	50	100	1	0.1492
8:120012320:G:A	50	100	1	0.2636
8:120012684:G:A	50	100	1	0.4011
8:120013160:G:A	49	98	1	0.2645
8:120013439:C:T	50	98	1	0.04847
8:120013445:T:C	50	100	0.89	0.01107
8:120013568:T:C	50	100	0.98	0.01779
8:120013623:G:A	50	100	1	0.2487
8:120013782:C:T	50	100	1	0.4348
8:120014042:T:A	50	100	1	0.4308
8:120014303:G:A	50	100	1	0.4011
8:120014618:C:G	50	100	1	0.3822
8:120014652:C:T	50	100	1	0.3842
8:120015032:G:A	50	100	1	0.05701
8:120015078:A:T	50	100	1	0.0285
8:120015180:G:A	50	100	1	0.1912
8:120015446:G:A	50	96	0.99	0.3493
8:120015455:A:G	50	100	1	0.3824
8:120015822:C:T	50	100	1	0.102
8:120015981:C:T	50	100	1	0.2596
8:120016819:T:G	50	100	1	0.3838
8:120016903:A:G	50	100	1	0.0236
8:120018145:C:A	50	100	1	0.1227
8:120018467:T:G	50	98	1	0.2427
8:120019254:G:A	50	100	0.91	0.02741
8:120019262:G:A	49	100	1	0.3816
8:120019538:T:C	50	100	1	0.1875
8:120019929:G:A	50	100	0.83	0.01943
8:120020123:T:C	50	100	1	0.1886
8:120020195:T:C	50	100	1	0.1885
8:120020480:A:G	50	100	1	0.3834
8:120020514:C:T	50	100	1	0.1885
8:120020538:G:A	50	100	1	0.4277
8:120020607:G:C	50	100	1	0.1885
8:120020911:T:G	50	100	1	0.01144
8:120021360:G:A	50	98	0.99	0.04793
8:120021623:A:G	50	100	1	0.1501
8:120021743:C:T	50	100	1	0.1901
8:120021873:C:G	50	100	1	0.1492
8:120022040:C:T	50	98	1	0.3814
8:120022297:G:C	50	100	1	0.0285
8:120022403:T:C	50	100	1	0.3794
8:120022532:C:A	50	98	0.85	0.07026
8:120022533:A:G	50	96	0.86	0.07062
8:120023154:G:C	50	100	1	0.0285
8:120023433:G:A	50	100	1	0.1029
8:120023441:G:A	50	100	0.98	0.03014
8:120023715:T:G	50	100	1	0.3306
8:120024393:C:T	50	100	1	0.1901
8:120024602:G:A	50	100	1	0.1895
8:120024659:G:A	50	100	1	0.1494
8:120024852:A:G	50	100	0.99	0.191
8:120024953:C:T	50	96	0.98	0.3459
8:120025137:G:A	50	98	0.99	0.1511
8:120025178:A:C	50	100	1	0.1883
8:120025805:A:G	50	100	1	0.1874
8:120026171:A:G	50	100	1	0.1387
8:120026425:C:T	50	100	1	0.1423
8:120026577:C:G	50	100	1	0.1877
8:120026797:C:T	50	100	1	0.1879
8:120027129:A:G	50	100	1	0.1425
8:120028037:C:T	50	100	1	0.01017
8:120028229:C:T	50	100	1	0.1383
8:120028243:C:T	50	100	1	0.3306
8:120028312:C:T	50	100	0.99	0.2467
8:120028806:C:T	50	98	0.99	0.2364
8:120029157:C:T	50	100	1	0.3994
8:120029274:G:C	50	100	1	0.01144
8:120029835:A:G	50	98	1	0.2081
8:120030121:G:T	50	100	1	0.0984
8:120030133:C:T	50	96	1	0.1422
8:120030171:C:T	50	98	1	0.1382
8:120030213:A:G	50	100	1	0.02106
8:120030274:C:T	50	100	1	0.3504
8:120030392:G:A	50	100	1	0.3506
8:120030504:T:G	49	100	0.98	0.01943
8:120030818:C:G	50	100	1	0.2264
8:120030965:G:A	50	100	1	0.2309
8:120031195:A:G	50	100	1	0.1703
8:120031272:G:A	50	100	1	0.3998
8:120031369:A:G	50	100	1	0.2082
8:120031379:T:C	50	100	1	0.2077
8:120031484:T:A	50	100	1	0.2088
8:120031507:T:A	50	100	1	0.01035
8:120031517:A:G	50	100	1	0.01434
8:120031630:C:T	50	100	1	0.3638
8:120031851:T:C	50	100	1	0.2073
8:120032154:G:C	50	100	1	0.2088
8:120032344:G:A	50	98	0.99	0.01543
8:120032549:C:T	50	100	1	0.1209
8:120032712:C:T	50	100	0.99	0.1411
8:120032761:T:C	50	100	1	0.3522
8:120032988:A:C	50	100	0.98	0.3691
8:120033139:G:A	50	100	1	0.1196
8:120033668:A:G	50	100	1	0.01053
8:120033800:C:G	50	100	1	0.01561
8:120034035:C:A	50	86	0.94	0.4405
8:120034109:A:C	50	96	0.98	0.3698
8:120034118:A:G	50	100	1	0.01271
8:120034725:C:T	50	100	0.98	0.3771
8:120034732:G:C	50	100	1	0.05628
8:120034957:T:A	50	100	1	0.3275
8:120035084:G:A	50	100	0.93	0.01434
8:120035559:T:G	50	100	0.99	0.1739
8:120035625:G:A	50	100	1	0.3914
8:120035966:G:A	50	100	1	0.3143
8:120036144:G:A	50	100	1	0.3154
8:120037241:G:A	50	100	1	0.05628
8:120037424:G:A	50	100	1	0.01144
8:120037994:C:T	50	100	1	0.3281
8:120038603:A:G	50	96	0.99	0.2222
8:120039999:A:G	50	100	1	0.01761
8:120040096:G:T	50	100	1	0.3773
8:120040391:G:A	49	100	1	0.3911
8:120040648:A:C	50	100	1	0.04739
8:120041187:A:G	50	100	1	0.3934
8:120041307:T:C	49	100	1	0.01325
8:120041625:C:T	50	100	1	0.3065
8:120041722:G:A	50	100	1	0.3063
8:120042118:C:T	50	100	1	0.3909
8:120042560:C:T	50	100	1	0.04956
8:120043726:T:C	50	100	1	0.01216
8:120043822:G:A	50	100	1	0.3916
8:120043940:T:G	50	100	1	0.3923
8:120044027:A:G	50	100	1	0.01216
8:120044097:G:T	50	100	1	0.01543
8:120044172:A:T	50	100	0.99	0.3273
8:120044189:G:A	50	100	0.99	0.3208
8:120044212:A:G	50	100	0.99	0.3201
8:120044239:C:T	50	100	1	0.06354
8:120044371:A:G	50	100	1	0.3923
8:120044547:C:T	50	100	0.99	0.3842
8:120045305:G:A	50	100	0.99	0.3143
8:120045460:G:T	50	98	0.99	0.4005
8:120045469:G:C	50	100	0.99	0.4001
8:120045859:G:A	50	100	1	0.3684
8:120045936:T:C	50	100	0.98	0.1068
8:120046964:A:G	50	100	0.82	0.0728
8:120047273:C:T	50	100	1	0.3206
8:120047279:C:T	50	100	1	0.01761
8:120047315:C:A	50	100	1	0.05047
8:120047829:G:A	50	100	0.98	0.0138
8:120047852:A:C	50	100	1	0.398
8:120048210:G:C	50	100	1	0.3201
8:120048236:T:C	50	100	1	0.4608
8:120048560:C:G	50	100	1	0.01216
8:120048645:C:T	50	100	1	0.3971
8:120049026:A:T	50	100	1	0.01344
8:120049515:T:A	50	100	1	0.05447
8:120049640:G:A	50	100	0.99	0.3506
8:120049719:C:A	50	100	1	0.01089
8:120049722:C:A	50	96	0.99	0.01761
8:120049838:A:G	50	100	1	0.3724
8:120050096:T:C	50	100	1	0.05483
8:120050316:A:C	50	100	0.99	0.1191
8:120050737:C:T	50	100	1	0.1703
8:120050976:G:A	50	100	1	0.01289
8:120051323:A:C	50	100	1	0.3277
8:120052210:G:A	50	100	0.99	0.3272
8:120052401:G:A	50	100	1	0.3277
8:120052633:G:T	50	100	1	0.06373
8:120052712:T:C	50	100	0.98	0.04866
8:120052873:G:C	50	100	1	0.06354
8:120053270:C:T	50	100	0.99	0.01434
8:120053399:C:T	50	100	1	0.05138
8:120053697:G:A	50	100	1	0.0512
8:120053909:A:G	50	100	1	0.01235
8:120054034:C:T	50	100	1	0.05719
8:120054231:G:A	50	100	1	0.1932
8:120054302:T:C	50	100	0.97	0.05047
8:120054908:T:C	50	98	1	0.04357
8:120055001:A:G	50	100	1	0.3918
8:120055220:C:G	50	100	1	0.06736
8:120055221:G:A	50	100	1	0.05773
8:120055547:T:A	50	100	1	0.01235
8:120055709:G:A	50	100	1	0.06336
8:120055800:A:G	50	100	1	0.3279
8:120055938:T:C	50	100	1	0.3918
8:120056009:C:T	50	100	1	0.3235
8:120056142:A:T	50	100	1	0.05537
8:120056405:A:G	50	98	1	0.04375
8:120057143:G:T	50	100	1	0.3923
8:120057395:G:A	50	98	0.88	0.01107
8:120057407:A:C	50	100	1	0.3925
8:120057408:G:A	50	100	1	0.1939
8:120057732:A:T	50	100	1	0.06772
8:120057897:G:C	50	100	1	0.4562
8:120058182:A:G	50	100	1	0.01053
8:120058540:G:A	50	100	1	0.3246
8:120058992:T:C	50	100	1	0.06754
8:120059148:G:A	50	100	1	0.05029
8:120059152:C:T	50	100	1	0.3983
8:120059550:A:G	50	100	1	0.1703
8:120059821:C:T	50	100	1	0.05447
8:120059917:T:G	50	100	1	0.39
8:120060099:T:C	50	100	1	0.06681
8:120060387:C:T	50	98	1	0.2856
8:120060440:C:T	50	100	1	0.384
8:120060700:G:T	50	100	1	0.317
8:120060823:C:T	50	100	1	0.01053
8:120061015:T:C	50	100	1	0.3172
8:120061207:A:G	50	100	1	0.06336
8:120061302:C:G	50	100	1	0.3168
8:120061397:T:C	50	100	1	0.3981
8:120061500:C:T	50	100	1	0.3168
8:120061524:G:A	50	100	1	0.374
8:120061543:A:G	50	100	1	0.05537
8:120061624:A:G	50	100	1	0.0768
8:120061945:C:T	50	100	1	0.05047
8:120061989:T:C	49	100	1	0.07716
8:120062267:A:C	50	100	0.99	0.3978
8:120062394:C:T	50	100	0.99	0.3145
8:120062396:C:G	50	100	1	0.05065
8:120062408:A:G	50	100	1	0.07698
8:120062419:C:T	50	100	0.98	0.01253
8:120063059:T:C	50	100	1	0.05029
8:120063611:A:G	50	100	1	0.01271
8:120063615:A:T	50	100	1	0.05773
8:120063641:G:A	50	100	1	0.05029
8:120064017:A:T	50	100	0.99	0.3154
8:120064191:A:G	50	100	1	0.01253
8:120064563:T:G	50	100	1	0.05084
8:120064689:A:G	50	100	1	0.05029
8:120064830:C:T	50	98	1	0.04339
8:120065153:A:G	50	100	0.98	0.03504
8:120066075:C:G	50	100	1	0.106
8:120067222:C:A	50	100	1	0.01616
8:120067258:G:A	50	100	1	0.01525
8:120067325:A:T	50	100	0.97	0.01362
8:120068048:A:C	50	100	1	0.05047
8:120068281:G:A	50	100	1	0.02959
8:120068309:G:A	50	100	1	0.3978
8:120068914:C:G	50	100	1	0.3168
8:120069050:G:A	50	100	1	0.05029
8:120069505:A:T	50	100	1	0.03014
8:120069535:A:G	50	100	1	0.03014
8:120069697:A:G	50	100	0.98	0.0492
8:120069818:T:C	50	100	1	0.03014
8:120069864:G:C	50	100	1	0.01289
8:120069966:G:A	50	100	1	0.05065
8:120070152:C:T	50	100	1	0.3676
8:120070257:G:C	50	100	1	0.398
8:120071050:A:G	50	100	1	0.3976
8:120071183:G:A	50	100	1	0.02959
8:120071228:T:C	50	100	1	0.02941
8:120071675:G:A	50	100	1	0.05047
8:120071752:C:T	49	100	1	0.01235
8:120071964:C:T	50	100	1	0.01525
8:120071976:G:A	50	100	1	0.05029
8:120072015:C:T	50	100	1	0.0167
8:120072150:A:C	50	100	1	0.05047
8:120072642:G:A	50	100	0.98	0.02397
8:120072680:C:G	50	100	1	0.03014
8:120072766:G:A	50	100	0.96	0.05047
8:120073035:T:C	49	100	1	0.03014
8:120073612:C:T	50	100	1	0.01398
8:120073806:C:G	50	100	1	0.01616
8:120074005:T:C	50	100	1	0.3978
8:120074784:G:A	50	100	1	0.05792
8:120074795:G:A	50	98	0.98	0.02269
8:120074807:T:C	50	100	1	0.398
8:120074820:G:A	50	100	1	0.05047
8:120075166:G:A	50	100	1	0.05501
8:120075364:C:T	50	100	1	0.3166
8:120075375:C:T	50	100	1	0.04775
8:120075393:G:A	50	100	1	0.3744
8:120075420:G:A	50	100	1	0.02959
8:120075442:T:C	50	100	1	0.03014
8:120075558:A:G	50	100	1	0.03014
8:120075970:C:T	50	100	1	0.3676
8:120076277:C:T	50	100	1	0.01634
8:120076450:G:A	50	100	0.99	0.0118
8:120076740:A:G	50	100	1	0.03014
8:120076754:T:C	48	100	1	0.398
8:120076852:G:T	50	100	1	0.3168
8:120076983:T:G	50	100	1	0.3978
8:120077388:C:T	50	98	0.97	0.0187
8:120077494:A:G	50	100	1	0.3168
8:120077495:T:G	50	100	1	0.05084
8:120078261:A:G	50	98	1	0.118
8:120078356:A:G	49	100	1	0.03558
8:120078518:G:A	50	100	1	0.04775
8:120078524:G:C	50	100	1	0.02959
8:120078602:T:C	50	100	1	0.378
8:120078694:C:T	50	100	1	0.02959
8:120078876:A:G	50	100	1	0.3166
8:120079161:G:A	50	100	1	0.02959
8:120079250:C:T	50	96	0.98	0.3469
8:120079462:A:G	50	100	1	0.05755
8:120079848:T:G	50	98	0.97	0.01834
8:120080013:G:A	50	100	1	0.05029
8:120080617:T:C	50	100	1	0.3978
8:120080667:G:A	50	100	1	0.03014
8:120080924:G:A	50	100	1	0.05755
8:120081091:A:G	50	100	1	0.03014
8:120081137:C:G	50	100	1	0.05029
8:120081365:A:G	50	100	1	0.05029
8:120081389:C:G	50	100	1	0.169
8:120081394:T:G	50	100	1	0.05029
8:120081618:C:T	50	100	1	0.1934
8:120081636:C:G	50	100	1	0.03014
8:120081743:T:C	50	100	1	0.03014
8:120082008:C:T	50	100	1	0.01235
8:120082344:G:C	50	100	1	0.3675
8:120082471:C:T	50	100	1	0.3978
8:120082659:A:G	50	100	1	0.03014
8:120082857:C:T	50	100	1	0.01707
8:120082864:G:A	50	100	1	0.3154
8:120083254:T:C	50	100	1	0.05047
8:120083487:G:C	50	100	1	0.03014
8:120083899:T:C	50	100	0.9	0.03014
8:120084045:C:A	50	100	1	0.1934
8:120084109:A:T	50	100	1	0.03032
8:120084259:A:G	50	100	1	0.01743
8:120084311:C:T	50	100	1	0.1794
8:120084361:G:C	50	100	1	0.01144
8:120084417:T:C	50	100	1	0.03014
8:120084429:T:C	50	100	0.99	0.01471
8:120084490:G:A	50	100	1	0.05029
8:120084567:C:T	50	100	1	0.01344
8:120084763:T:C	50	100	1	0.3744
8:120085016:A:G	50	100	1	0.05029
8:120085057:T:G	50	100	1	0.3742
8:120085364:C:T	49	100	1	0.03014
8:120085405:C:A	47	93.6	0.99	0.3164
8:120085489:G:C	50	100	1	0.03014
8:120085746:A:G	50	100	0.81	0.07353
8:120085959:A:T	50	100	1	0.03014
8:120086032:T:A	47	78.7	0.7	0.02197
8:120086095:C:T	50	100	0.99	0.3152
8:120086155:C:T	50	100	1	0.03014
8:120086171:C:T	50	100	1	0.03014
8:120086322:G:T	50	100	1	0.03014
8:120086857:A:G	50	100	1	0.03032
8:120086863:G:A	50	100	1	0.0118
8:120087142:T:C	50	100	0.97	0.0305
8:120087163:A:G	50	100	0.97	0.03105
8:120087304:C:T	50	100	0.98	0.03504
8:120087404:G:A	50	100	0.99	0.4552
8:120087469:C:G	50	100	0.96	0.02996
8:120087499:T:G	50	100	0.96	0.02996
8:120087643:C:G	50	100	0.98	0.05701
8:120087652:A:C	50	100	0.96	0.03014
8:120087677:A:G	50	100	0.96	0.03014
8:120087697:A:G	50	100	0.99	0.05011
8:120087888:A:G	50	100	0.96	0.02996
8:120087965:C:T	50	100	0.99	0.3753
8:120088062:G:A	50	100	0.96	0.02996
8:120088130:C:T	50	100	0.96	0.02996
8:120088200:T:A	49	98	0.87	0.07571
8:120088202:T:A	48	85.4	0.82	0.1518
8:120088204:T:A	48	83.3	0.86	0.3693
8:120088206:T:A	46	89.1	0.9	0.284
8:120088214:T:A	48	100	0.98	0.4005
8:120088216:T:A	48	100	0.98	0.368
8:120088428:A:T	50	100	0.95	0.02977
8:120088506:C:T	50	100	0.99	0.1213
8:120088540:G:C	50	100	0.95	0.02977
8:120088579:C:T	50	100	0.95	0.02977
8:120088608:G:A	50	100	0.98	0.03395
8:120088853:C:T	50	100	0.91	0.01598
8:120089197:G:A	50	96	0.97	0.2024
8:120089283:T:C	50	96	0.96	0.4537
8:120089294:C:T	50	94	0.95	0.4559
8:120089519:T:C	50	96	0.97	0.2059
8:120089556:G:A	50	100	0.96	0.1
8:120089626:A:G	50	98	0.99	0.2024
8:120089671:A:G	50	100	0.98	0.4956
8:120089792:A:G	50	98	1	0.4971
8:120090130:C:T	49	98	0.99	0.1505
8:120090273:T:C	50	100	1	0.01253
8:120090302:A:C	50	100	1	0.4976
8:120090523:C:T	50	100	1	0.4976
8:120090814:T:C	50	100	1	0.4976
8:120090815:G:A	50	100	1	0.4976
8:120090898:C:T	50	100	1	0.4976
8:120091178:A:C	50	100	1	0.03431
8:120091347:A:G	50	100	1	0.4976
8:120091512:C:T	50	100	1	0.348
8:120091563:G:C	50	100	1	0.04884
8:120091780:C:G	50	100	1	0.4976
8:120092146:G:A	50	100	1	0.2061
8:120092547:G:A	50	100	1	0.4973
8:120092560:T:C	50	100	1	0.0561
8:120092877:T:C	50	100	1	0.4978
8:120093043:A:C	50	100	0.99	0.4975
8:120093158:T:C	50	100	1	0.287
8:120093189:A:G	50	100	0.96	0.07752
8:120093205:C:T	50	100	1	0.4976
8:120093381:C:A	50	100	1	0.4913
8:120093493:T:C	50	100	1	0.4913
8:120093946:A:G	50	100	1	0.287
8:120094025:A:G	50	100	1	0.1491
8:120094142:A:G	50	100	1	0.4909
8:120094172:G:A	50	100	1	0.4915
8:120094863:A:C	50	100	1	0.4907
8:120094907:A:G	50	100	1	0.4909
8:120095272:G:A	50	100	1	0.4909
8:120095314:G:A	50	100	1	0.4909
8:120095357:C:T	50	100	1	0.4909
8:120095678:G:A	50	100	1	0.01253
8:120095813:A:G	50	98	1	0.1986
8:120095964:T:A	50	100	0.97	0.04956
8:120096017:G:T	50	100	1	0.4909
8:120096080:C:T	49	100	1	0.04956
8:120096429:C:T	50	100	1	0.4911
8:120096785:T:C	50	100	1	0.4907
8:120097008:C:A	50	100	1	0.4907
8:120098656:G:T	50	100	1	0.04248
8:120098672:C:A	50	98	0.99	0.1547
8:120100288:C:A	50	98	0.99	0.1547
8:120100546:T:A	50	100	0.9	0.01416
8:120100591:G:A	50	100	0.99	0.4906
8:120100638:A:G	50	100	0.97	0.04938
8:120100988:C:T	50	100	0.97	0.04285
8:120101327:T:G	50	100	1	0.1487
8:120101479:T:C	44	79.5	0.77	0.07081
8:120101481:C:T	44	77.3	0.72	0.07062
8:120101520:T:C	41	82.9	0.73	0.1029
8:120101522:T:G	43	86	0.67	0.09858
8:120101572:T:C	45	91.1	0.82	0.02796
8:120101803:C:T	50	98	0.98	0.2834
8:120102785:T:G	50	100	1	0.1489
8:120102981:T:C	50	100	1	0.04975
8:120103372:A:T	50	100	0.98	0.3956
8:120103465:G:T	50	100	1	0.01271
8:120103866:A:G	50	100	0.99	0.2869
8:120103917:G:A	50	100	0.99	0.3962
8:120104051:A:G	50	100	1	0.01253
8:120104169:G:A	50	100	0.99	0.08206
8:120104869:T:A	50	98	0.94	0.02215
8:120105139:C:T	50	100	1	0.1516
8:120105150:T:C	50	100	1	0.08206
8:120105171:T:A	50	94	0.98	0.4737
8:120105273:A:G	50	100	1	0.01434
8:120105580:T:C	50	100	1	0.08206
8:120106181:G:A	50	100	0.99	0.2905
8:120106729:T:C	50	100	1	0.3965
8:120107035:A:G	50	100	1	0.1487
8:120107162:T:G	50	100	1	0.05084
8:120108651:G:A	50	100	0.97	0.04902
8:120108765:G:A	50	100	0.99	0.03577
8:120108771:T:C	50	100	1	0.1995
8:120108819:T:A	50	100	1	0.04975
8:120110048:C:T	50	100	1	0.02052
8:120110384:C:T	50	100	1	0.4786
8:120110399:G:C	50	100	1	0.05065
8:120110415:G:A	50	100	0.99	0.4479
8:120111255:G:A	50	100	1	0.1995
8:120111513:A:G	50	100	1	0.02052
8:120111642:C:T	50	100	1	0.05065
8:120111803:A:G	50	100	1	0.1485
8:120112174:T:G	50	100	0.99	0.08224
8:120112565:G:A	50	100	0.99	0.2907
8:120113094:T:C	50	100	0.99	0.2894
8:120113310:C:T	50	100	0.99	0.08224
8:120113870:T:C	50	100	1	0.396
8:120114877:C:T	50	100	1	0.01398
8:120115829:A:G	50	100	1	0.4906
8:120116248:A:G	50	100	1	0.3956
8:120116268:G:T	50	98	0.99	0.1505
8:120116798:G:A	50	100	0.99	0.287
8:120116932:A:G	50	100	0.89	0.01162
8:120117119:C:G	50	100	0.96	0.03522
8:120117896:C:T	50	100	1	0.01144
8:120117925:G:A	50	100	1	0.3956
8:120117957:G:A	50	100	0.96	0.01162
8:120117958:C:T	50	100	0.96	0.01162
8:120118042:A:T	50	100	1	0.1995
8:120118716:A:T	45	100	1	0.116
8:120119290:A:G	50	100	1	0.4918
8:120119372:A:G	50	100	1	0.1489
8:120119596:C:T	50	100	1	0.2869
8:120119936:T:C	50	100	1	0.1485
8:120120326:A:G	50	100	0.98	0.05011
8:120120655:C:T	50	100	0.99	0.4789
8:120122390:G:C	50	100	0.99	0.07062
8:120122719:T:A	50	100	0.96	0.08333
8:120122984:A:G	50	96	0.77	0.01434
8:120123261:T:A	50	100	0.99	0.08333
8:120123316:A:T	50	100	0.99	0.08315
8:120123511:G:T	50	100	1	0.01707
8:120123527:C:A	50	100	1	0.01253
8:120123575:A:G	50	100	0.98	0.07843
8:120123689:A:C	50	100	1	0.1601
8:120123762:A:C	50	100	0.99	0.4319
8:120123889:G:C	50	100	0.99	0.3949
8:120124345:C:T	50	100	0.99	0.1483
8:120124855:C:T	50	100	1	0.01035
8:120125120:G:C	50	100	0.97	0.01071
8:120126258:C:T	50	100	0.99	0.04103
8:120126682:C:A	50	100	1	0.1483
8:120126903:A:G	50	100	1	0.1483
8:120127074:T:C	50	100	0.98	0.04121
8:120127616:G:A	50	100	1	0.01707
8:120128220:T:C	50	94	0.89	0.03631
8:120128230:T:C	48	89.6	0.96	0.1788
8:120128232:T:C	42	81	0.97	0.2589
8:120128234:T:C	45	93.3	0.98	0.2556
8:120128236:T:C	47	91.5	0.98	0.1191
8:120128238:T:C	48	95.8	0.97	0.05047
8:120128684:G:A	50	100	1	0.04031
8:120128724:C:T	50	100	1	0.1334
8:120128762:T:A	50	100	0.91	0.01707
8:120128976:T:C	50	100	1	0.1708
8:120129382:G:A	50	100	1	0.01271
8:120129491:C:G	50	100	1	0.01725
8:120129734:G:A	50	100	1	0.4337
8:120129806:G:A	50	100	1	0.01035
8:120130146:G:A	50	100	1	0.281
8:120130176:A:G	50	100	1	0.08315
8:120130571:T:C	50	100	1	0.01707
8:120130885:C:T	50	96	0.73	0.04702
8:120131296:C:G	50	98	1	0.1736
8:120131384:C:G	50	100	1	0.3949
8:120132612:C:G	50	100	1	0.4352
8:120132999:C:T	50	88	1	0.3947
8:120133013:C:T	50	98	1	0.08243
8:120133455:G:T	50	100	1	0.01035
8:120133737:A:T	50	100	1	0.01888
8:120134401:T:G	50	100	1	0.1485
8:120134617:C:T	50	100	0.98	0.09604
8:120135142:T:C	50	100	1	0.07044
8:120135320:G:A	50	100	1	0.0167
8:120135511:T:G	50	100	1	0.08315
8:120136048:G:A	50	100	0.99	0.0955
8:120136234:A:G	50	100	1	0.0167
8:120136890:G:A	50	100	1	0.1857
8:120137023:G:C	48	100	0.98	0.09622
8:120137895:A:G	50	100	0.98	0.09622
8:120138160:A:G	50	100	1	0.0167
8:120138792:A:G	50	100	1	0.1291
8:120139027:A:G	50	100	1	0.01035
8:120139353:G:A	50	100	0.98	0.08333
8:120139655:G:A	50	100	1	0.01688
8:120140205:C:A	50	100	1	0.01035
8:120141302:A:G	50	100	1	0.02887
8:120141465:A:T	50	100	1	0.05029
8:120142717:T:C	50	100	1	0.0935
8:120142857:A:C	50	100	1	0.09368
8:120142986:G:A	50	100	1	0.3951
8:120143488:C:T	50	100	0.98	0.04938
8:120143836:A:G	50	100	1	0.02832
8:120144346:C:T	50	100	1	0.4052
8:120144493:A:C	50	100	1	0.05029
8:120144610:C:T	50	100	1	0.05029
8:120144891:C:A	50	100	1	0.05011
8:120144971:A:G	50	100	1	0.01035
8:120145573:C:T	50	100	1	0.01035
8:120145874:A:G	50	100	1	0.01035
8:120145982:A:T	50	100	1	0.285
8:120146423:G:C	50	100	1	0.1487
8:120146429:A:T	50	96	0.73	0.04593
8:120146534:C:T	50	100	1	0.3949
8:120146942:G:A	50	100	1	0.08333
8:120147628:C:T	50	100	1	0.1485
8:120148023:G:A	50	100	1	0.01216
8:120148323:G:A	50	100	1	0.04993
8:120149030:G:A	50	100	0.98	0.09659
8:120149051:T:G	50	100	1	0.0167
8:120149755:C:G	50	100	1	0.01035
8:120149768:A:C	50	100	1	0.1489
8:120149798:A:G	50	100	0.97	0.01035
8:120150110:T:G	50	100	1	0.01144
8:120150515:G:A	50	98	0.96	0.01253
8:120150954:A:G	50	100	1	0.08224
8:120151523:C:G	50	100	1	0.4065
8:120152150:C:T	50	100	1	0.4096
8:120152186:T:A	50	100	1	0.02015
8:120152277:C:T	49	100	1	0.02887
8:120152521:C:A	50	100	0.99	0.0167
8:120152803:G:C	50	100	1	0.3066
8:120153361:A:G	50	100	1	0.01979
8:120153547:G:A	50	100	1	0.4176
8:120153637:A:G	50	100	1	0.01979
8:120153648:G:T	50	100	1	0.01634
8:120153720:A:C	50	100	0.97	0.0837
8:120153961:A:C	50	100	0.99	0.148
8:120154190:G:A	50	100	0.99	0.1707
8:120154231:G:T	50	100	0.99	0.01289
8:120154443:T:G	50	100	0.99	0.1472
8:120154754:A:G	50	100	0.99	0.1472
8:120155047:T:C	50	98	0.99	0.1814
8:120155575:T:C	50	100	0.99	0.1472
8:120155906:T:C	50	100	1	0.396
8:120155919:C:G	50	100	1	0.01979
8:120156090:C:G	50	100	0.99	0.3568
8:120156164:A:G	50	100	1	0.01162
8:120156236:C:T	50	100	1	0.01979
8:120156259:T:C	50	98	0.82	0.02923
8:120157572:G:A	50	100	0.97	0.01979
8:120157961:G:T	50	98	1	0.4132
8:120158326:T:C	50	100	1	0.01035
8:120158472:A:G	49	100	1	0.0138
8:120158564:G:A	50	100	0.99	0.3542
8:120158863:C:T	50	100	0.99	0.02741
8:120159665:A:C	50	100	0.97	0.04285
8:120159672:A:T	50	100	1	0.1487
8:120159722:C:T	50	98	0.99	0.1814
8:120159841:G:A	50	100	1	0.0138
8:120160022:G:A	50	100	1	0.1491
8:120160084:G:A	50	100	1	0.01997
8:120160553:T:C	50	100	1	0.01979
8:120160696:A:G	50	100	0.98	0.01071
8:120160938:A:G	50	100	0.99	0.01979
8:120161030:T:C	50	98	0.98	0.1806
8:120161047:A:C	50	100	0.99	0.3045
8:120161469:T:G	50	100	1	0.01434
8:120161570:T:G	50	100	0.76	0.01452
8:120162598:C:G	50	96	0.81	0.06173
8:120162678:T:C	50	100	1	0.05392
8:120162887:T:C	50	100	0.87	0.0187
8:120162899:T:C	50	100	0.95	0.0354
8:120163327:C:T	50	100	0.99	0.03613
8:120163539:G:A	50	100	0.98	0.429
8:120163619:C:T	50	100	0.86	0.01598
8:120163711:C:T	50	100	0.98	0.02941
8:120163719:C:T	50	98	0.81	0.02778
8:120164100:A:T	50	100	0.98	0.02614
8:120164206:G:A	50	100	0.98	0.4285
8:120165156:T:C	50	100	0.98	0.06481
8:120165233:C:T	50	100	1	0.02869
8:120165285:A:G	50	98	0.98	0.4179
8:120165542:C:T	50	100	0.98	0.2504
8:120165547:T:C	50	100	0.98	0.02614
8:120165873:G:A	50	98	0.98	0.4301
8:120166058:C:G	50	98	0.99	0.02524
8:120166080:G:A	50	100	0.98	0.02433
8:120166431:C:T	50	100	0.96	0.03758
8:120166533:C:T	50	96	0.84	0.2079
8:120166755:A:G	50	94	0.82	0.03776
8:120166767:C:T	50	96	0.83	0.07353
8:120167358:T:C	49	98	0.78	0.02941
8:120167367:A:G	50	86	0.85	0.2869
8:120167497:G:A	50	94	0.89	0.1344
8:120167685:G:T	50	92	0.93	0.4461
8:120167740:A:T	50	98	1	0.01598
8:120167758:C:A	50	94	0.92	0.1832
8:120167906:T:A	50	98	0.91	0.01525
8:120168425:G:A	50	98	0.97	0.2645
8:120168428:C:T	50	96	0.98	0.3851
8:120168968:C:G	50	98	0.99	0.2843
8:120169007:C:T	50	100	1	0.01089
8:120169552:C:T	50	98	0.99	0.2858
8:120169945:A:G	50	100	0.99	0.3007
8:120170095:G:T	50	100	0.98	0.01997
8:120170402:T:C	50	100	0.99	0.3887
8:120171256:C:A	50	100	0.98	0.2326
8:120171301:A:T	50	100	0.99	0.06227
8:120171411:C:T	50	100	0.99	0.3059
8:120171867:T:C	50	100	0.99	0.3894
8:120171904:G:C	50	100	0.99	0.2968
8:120172193:C:T	50	100	0.99	0.3885
8:120172239:G:A	50	100	0.98	0.01997
8:120172395:C:A	50	100	0.98	0.02324
8:120172445:C:A	50	98	0.94	0.01707
8:120172959:A:G	50	100	0.99	0.4521
8:120173161:A:G	50	100	0.99	0.2322
8:120173777:T:C	50	100	1	0.3883
8:120174112:A:C	50	100	1	0.01235
8:120174184:G:A	50	100	1	0.3882
8:120175660:T:C	50	100	1	0.2981
8:120176318:G:A	50	98	0.88	0.05574
8:120176675:G:A	50	100	1	0.01253
8:120176800:G:A	50	100	1	0.04975
8:120177053:C:G	50	100	1	0.2458
8:120177846:A:G	50	100	1	0.02651
8:120177945:G:A	50	98	0.96	0.01434
8:120177986:T:G	50	100	0.99	0.256
8:120178058:A:C	50	100	0.99	0.2476
8:120178080:T:G	50	96	0.99	0.3041
8:120178922:T:G	50	100	1	0.01253
8:120179044:T:C	50	100	1	0.388
8:120179243:C:T	50	100	1	0.3878
8:120179399:A:G	50	100	1	0.02342
8:120179445:A:G	50	100	0.99	0.2466
8:120179558:A:G	50	100	1	0.388
8:120180514:G:C	50	100	1	0.3885
8:120181901:G:A	50	98	1	0.01888
8:120182420:A:G	50	100	0.99	0.2643
8:120182457:G:A	50	98	0.92	0.01452
8:120182523:T:C	50	100	1	0.39
8:120182661:G:A	50	100	0.99	0.3117
8:120182746:A:G	47	100	1	0.3883
8:120182960:C:G	50	100	1	0.3902
8:120183800:C:A	50	100	0.99	0.3081
8:120184776:G:A	50	100	1	0.02052
8:120184887:T:C	50	98	1	0.02052
8:120184910:T:C	50	100	1	0.3903
8:120185315:T:G	50	100	0.96	0.03105
8:120185383:G:C	50	100	1	0.01235
8:120185550:C:G	50	100	1	0.3887
8:120185596:C:T	50	100	1	0.3909
8:120185693:A:G	50	98	1	0.01997
8:120185984:T:G	50	100	0.99	0.2711
8:120186153:G:A	50	100	0.96	0.03304
8:120186338:T:G	50	100	1	0.02052
8:120186406:T:C	50	100	1	0.3887
8:120187940:C:G	50	100	1	0.03613
8:120188048:G:A	49	98	1	0.3887
8:120188186:A:G	50	100	1	0.4181
8:120189461:T:A	50	100	0.99	0.2353
8:120189470:T:A	50	100	0.99	0.3947
8:120189522:T:C	50	100	0.96	0.01253
8:120189664:G:C	50	100	0.96	0.01253
8:120189934:A:G	50	94	0.99	0.3297
8:120190062:T:C	46	87	0.99	0.3282
8:120190063:G:A	48	81.2	1	0.4895
8:120190098:C:G	48	93.8	1	0.3905
8:120190215:A:T	50	100	1	0.3905
8:120190303:G:A	50	100	0.96	0.01344
8:120190410:G:A	50	100	1	0.3902
8:120190427:T:C	50	100	1	0.3903
8:120190498:C:T	50	100	1	0.3882
8:120190583:T:C	50	100	0.99	0.05301
8:120191219:T:C	46	93.5	0.99	0.2451
8:120191437:C:A	50	100	0.99	0.3898
8:120191452:G:T	50	100	0.99	0.3891
8:120191795:T:C	50	98	0.98	0.3515
8:120192088:A:G	50	98	0.98	0.3898
8:120192141:C:T	50	98	0.92	0.01434
8:120192286:A:C	50	98	0.99	0.238
8:120192314:T:A	50	96	0.91	0.01398
8:120192339:A:C	50	98	0.98	0.39
8:120192405:C:T	50	96	0.78	0.0118
8:120192680:A:C	50	96	0.98	0.3902
8:120192692:A:G	50	98	0.98	0.4176
8:120192803:C:T	50	100	1	0.02015
8:120192809:C:G	50	100	0.98	0.01216
8:120193030:C:G	50	100	0.99	0.0532
8:120193065:C:T	50	100	1	0.02015
8:120193277:G:A	50	100	0.99	0.02033
8:120193495:C:G	50	96	0.98	0.3437
8:120193646:C:T	50	94	0.96	0.3764
8:120193656:A:C	50	100	0.98	0.02033
8:120193749:A:C	50	98	0.97	0.2373
8:120193836:C:T	50	100	0.97	0.226
8:120193840:G:C	50	100	1	0.01235
8:120193931:G:A	50	100	0.98	0.03214
8:120194006:T:C	50	98	0.97	0.3103
8:120194040:C:T	50	100	0.98	0.02451
8:120194143:A:G	50	98	0.95	0.1097
8:120194163:A:T	50	98	0.96	0.01961
8:120195167:A:T	50	100	0.97	0.2618
8:120195568:C:T	50	100	0.98	0.06155
8:120195654:T:A	50	100	0.98	0.3633
8:120195671:C:T	50	100	1	0.02324
8:120196188:A:G	50	100	0.98	0.2863
8:120196213:T:C	50	100	0.99	0.01452
8:120196391:G:A	50	100	0.91	0.01235
8:120196761:A:C	50	100	0.98	0.2756
8:120196802:G:C	50	100	0.98	0.01961
8:120197152:C:T	50	100	0.98	0.2545
8:120197206:G:A	50	100	1	0.01071
8:120197830:T:C	50	100	0.99	0.3589
8:120198011:C:T	50	100	0.99	0.2967
8:120198991:C:T	50	100	1	0.2972
8:120199330:G:A	50	100	0.99	0.07498
8:120199608:C:T	50	100	1	0.2996
8:120200153:A:G	50	100	1	0.02324
8:120200187:T:C	50	100	0.99	0.2623
8:120200246:C:T	50	100	1	0.01253
8:120200674:G:A	50	100	0.99	0.0118
8:120201555:G:A	50	100	0.99	0.3473
8:120201671:G:A	50	100	0.96	0.01452
8:120201672:A:C	50	96	0.9	0.02633
8:120202052:G:A	50	100	1	0.3633
8:120202157:A:G	50	100	1	0.3597
8:120202683:C:G	50	100	1	0.3613
8:120202737:A:G	50	100	0.99	0.2627
8:120202764:G:A	50	100	0.99	0.2509
8:120202834:G:A	50	98	0.94	0.03885
8:120202863:G:A	50	100	1	0.3602
8:120203217:T:C	50	100	1	0.01452
8:120203752:T:C	50	100	0.99	0.3675
8:120204271:C:T	50	100	0.99	0.3854
8:120205647:A:G	50	100	0.99	0.02887
8:120206014:G:A	50	100	0.97	0.0158
8:120206233:C:G	50	100	1	0.01289
8:120206362:T:C	50	100	1	0.39
8:120206728:T:C	50	100	1	0.01289
8:120207164:G:A	50	100	0.98	0.01452
8:120207334:C:T	50	100	0.94	0.01071
8:120207358:A:T	50	98	1	0.3776
8:120207581:T:C	50	98	1	0.3629
8:120207587:A:T	50	100	1	0.3629
8:120207637:A:G	50	100	1	0.3617
8:120208156:G:A	50	98	1	0.3778
8:120208830:G:A	50	100	1	0.0512
8:120209291:C:T	50	98	0.99	0.3477
8:120209328:A:C	50	100	1	0.4341
8:120209480:C:G	50	100	1	0.01434
8:120209632:C:G	50	98	0.98	0.1391
8:120210119:C:T	50	100	0.85	0.0167
8:120210297:A:C	50	100	0.99	0.01235
8:120210661:G:T	50	100	1	0.3706
8:120210797:A:G	50	100	1	0.2398
8:120210844:T:C	50	100	0.99	0.02887
8:120211103:A:G	50	100	0.98	0.02124
8:120211118:T:C	50	100	1	0.01797
8:120211332:G:A	50	100	1	0.01235
8:120211409:G:C	50	100	1	0.01235
8:120211486:A:G	49	100	1	0.04031
8:120211759:T:C	50	100	1	0.3666
8:120211798:T:C	50	100	1	0.3693
8:120211869:A:G	50	98	1	0.04031
8:120213096:A:C	50	100	1	0.4383
8:120213617:A:G	50	100	1	0.04267
8:120213839:T:C	50	100	1	0.01216
8:120214240:C:T	50	100	1	0.4381
8:120214315:A:G	50	100	1	0.4381
8:120214771:G:A	50	100	1	0.4116
8:120214829:C:T	50	100	1	0.3983
8:120214977:C:T	50	100	0.99	0.1701
8:120215274:G:A	50	100	1	0.04012
8:120215510:G:A	50	100	1	0.01797
8:120215612:T:C	50	100	1	0.04012
8:120215795:T:C	50	100	1	0.3617
8:120216440:A:C	50	100	1	0.4379
8:120216545:T:C	50	100	1	0.04031
8:120216784:T:G	50	100	1	0.3666
8:120216870:C:T	50	100	1	0.01235
8:120217063:G:A	50	100	1	0.1836
8:120217463:T:A	50	100	1	0.0118
8:120217762:T:A	50	100	1	0.3615
8:120218124:A:G	42	95.2	1	0.4379
8:120218548:A:G	50	100	1	0.3887
8:120218711:C:T	50	100	1	0.3693
8:120218773:G:A	50	100	1	0.04012
8:120218796:A:G	50	100	0.97	0.03086
8:120218921:G:A	50	100	0.95	0.01797
8:120219011:T:C	50	100	1	0.3887
8:120219054:A:C	50	100	1	0.01235
8:120219060:C:T	50	100	1	0.3978
8:120219293:G:A	50	100	0.94	0.01253
8:120219379:T:C	50	100	1	0.4381
8:120219660:T:C	50	100	1	0.3765
8:120220523:C:T	50	100	1	0.1845
8:120220590:C:T	50	98	0.96	0.01616
8:120220742:G:A	50	100	0.99	0.0915
8:120221207:T:G	50	100	1	0.04012
8:120221242:T:C	50	100	1	0.3664
8:120222059:G:A	50	100	1	0.3764
8:120222517:G:A	50	100	1	0.3889
8:120222900:G:T	50	100	0.99	0.01761
8:120222979:G:C	50	100	1	0.01979
8:120223129:A:C	50	100	0.99	0.01362
8:120223355:T:C	50	100	1	0.01271
8:120223591:A:G	50	100	1	0.01271
8:120223809:C:T	50	100	1	0.3094
8:120223848:T:C	50	100	1	0.3094
8:120223982:C:T	50	98	1	0.1999
8:120224015:C:T	48	100	0.99	0.04902
8:120224082:A:T	50	100	0.98	0.02142
8:120224256:A:G	50	100	0.98	0.0158
8:120224305:G:A	50	100	1	0.1861
8:120224669:T:C	50	100	0.99	0.1124
8:120224732:A:G	50	100	1	0.3094
8:120225854:G:C	50	100	1	0.01235
8:120225941:C:A	50	100	1	0.1859
8:120225995:T:C	50	100	1	0.01271
8:120226307:T:A	50	96	1	0.3382
8:120226545:T:C	50	98	0.88	0.0541
8:120226984:C:A	50	100	1	0.01235
8:120227173:T:A	50	100	1	0.01035
8:120227276:G:A	49	100	0.99	0.02923
8:120227377:C:T	50	100	1	0.01235
8:120228296:T:C	50	100	1	0.01235
8:120228332:C:A	50	100	0.79	0.01271
8:120228353:C:T	50	100	1	0.01271
8:120228407:G:A	50	100	1	0.26
8:120228573:G:A	50	100	1	0.1874
8:120229548:C:T	50	100	1	0.01235
8:120229684:C:A	50	100	1	0.4891
8:120229983:T:C	50	100	1	0.26
8:120230201:C:T	50	100	1	0.26
8:120230462:A:G	50	100	1	0.1857
8:120230803:A:T	50	100	1	0.3095
8:120231296:T:C	50	100	0.78	0.01126
8:120231827:C:T	50	100	0.99	0.4383
8:120231850:G:T	50	100	1	0.4995
8:120231979:A:G	50	100	0.9	0.01271
8:120232030:C:T	50	98	0.84	0.01089
8:120232138:A:G	50	100	1	0.3853
8:120232167:A:G	50	100	1	0.3223
8:120232336:G:A	50	100	1	0.1745
8:120232468:C:T	50	100	1	0.1741
8:120232637:T:C	50	100	1	0.02977
8:120232709:G:A	50	100	1	0.02941
8:120232776:C:T	50	100	0.98	0.03903
8:120232822:G:A	50	100	1	0.3223
8:120232894:T:C	50	100	1	0.01271
8:120233188:T:C	50	100	1	0.02941
8:120233541:G:C	50	100	1	0.01525
8:120233925:T:C	50	100	1	0.3219
8:120234300:T:G	50	100	1	0.02941
8:120234586:A:T	50	100	1	0.02306
8:120234590:A:G	50	100	1	0.02324
8:120234591:T:C	50	100	1	0.02324
8:120234601:G:A	50	98	1	0.02324
8:120234604:A:C	50	98	1	0.02324
8:120234607:T:G	50	98	1	0.02306
8:120234612:T:C	50	98	1	0.02324
8:120234672:T:C	49	100	1	0.3223
8:120235151:A:G	50	100	1	0.1959
8:120235602:G:A	50	100	1	0.02941
8:120235856:G:T	50	100	0.77	0.01089
8:120236133:T:C	50	100	1	0.1581
8:120236224:T:C	50	100	1	0.3168
8:120236279:C:T	50	100	1	0.02342
8:120236648:G:A	50	100	1	0.0158
8:120236938:T:C	50	100	1	0.4971
8:120237003:G:A	50	100	1	0.1743
8:120237085:G:T	50	96	0.96	0.01325
8:120237175:G:A	50	100	1	0.4666
8:120237214:C:G	50	100	1	0.1743
8:120237255:G:A	50	100	1	0.0158
8:120237414:C:T	50	100	1	0.402
8:120237472:A:T	50	96	0.96	0.01325
8:120237727:G:T	50	100	1	0.0305
8:120237795:T:C	50	100	1	0.4971
8:120237804:G:A	50	100	0.97	0.0236
8:120238048:C:G	50	100	1	0.1743
8:120238443:C:T	50	100	1	0.4735
8:120238490:C:G	50	100	1	0.3221
8:120238567:G:A	50	100	1	0.02033
8:120238970:G:A	50	100	1	0.4971
8:120239280:T:G	50	100	1	0.1583
8:120240136:C:T	50	100	1	0.02469
8:120240324:T:A	50	100	1	0.4971
8:120240814:T:G	50	100	1	0.02905
8:120241091:A:T	50	100	0.87	0.01198
8:120241517:T:C	50	100	1	0.1585
8:120242184:T:C	50	100	1	0.195
8:120242265:G:A	50	100	1	0.02923
8:120242899:C:T	50	100	1	0.01216
8:120242916:G:A	50	98	1	0.1748
8:120243118:A:C	50	100	1	0.0118
8:120243307:G:A	50	100	1	0.1583
8:120243603:C:T	50	100	1	0.02905
8:120243608:C:G	50	100	1	0.01144
8:120243911:T:C	50	100	1	0.1743
8:120244129:A:G	50	100	1	0.01271
8:120244351:G:C	50	100	0.97	0.0138
8:120244532:C:A	50	100	0.96	0.08678
8:120244540:C:T	50	100	0.98	0.01198
8:120244751:A:C	50	100	1	0.01271
8:120244843:A:G	50	100	0.9	0.0187
8:120244877:A:G	50	100	1	0.0158
8:120244992:T:G	50	100	1	0.3161
8:120245105:A:C	50	100	1	0.323
8:120245125:G:A	50	100	1	0.0118
8:120245138:A:G	50	100	1	0.1745
8:120245406:G:A	50	100	1	0.1581
8:120246054:T:A	50	100	1	0.01489
8:120246224:C:T	50	100	1	0.01525
8:120246302:G:A	50	100	0.99	0.1581
8:120246478:A:C	50	100	0.98	0.1581
8:120246949:G:C	50	100	1	0.4167
8:120247014:G:A	50	100	1	0.02941
8:120247031:C:A	50	100	1	0.4163
8:120247194:A:C	50	100	0.99	0.1955
8:120247291:T:A	50	100	0.99	0.01325
8:120247604:T:C	50	100	1	0.3869
8:120247623:G:A	50	100	1	0.1585
8:120247683:C:T	50	100	1	0.02487
8:120248122:T:C	50	100	1	0.1585
8:120248630:G:A	50	100	1	0.1202
8:120248824:C:T	50	100	1	0.1581
8:120249050:C:T	50	98	1	0.12
8:120249398:A:G	50	100	1	0.1739
8:120249446:A:G	50	100	1	0.02887
8:120249499:C:A	50	100	0.98	0.1728
8:120250093:G:T	50	100	1	0.1743
8:120250536:A:G	50	100	1	0.2039
8:120250886:A:C	50	96	0.99	0.3212
8:120250893:C:T	50	100	1	0.1198
8:120252127:T:G	50	100	0.99	0.01471
8:120252696:C:T	50	100	1	0.03014
8:120252772:A:T	50	100	1	0.3869
8:120253014:A:G	50	100	1	0.3862
8:120253266:C:G	50	100	0.99	0.01471
8:120253661:C:T	50	100	1	0.01198
8:120253769:T:C	50	100	0.86	0.01253
8:120253789:C:T	50	100	0.98	0.3562
8:120253883:C:T	50	100	0.98	0.1855
8:120253911:C:T	50	98	1	0.01307
8:120254415:A:G	50	98	1	0.1198
8:120254554:A:G	50	100	0.95	0.1325
8:120254812:C:T	50	100	0.97	0.01779
8:120254998:A:C	50	100	0.99	0.0118
8:120255378:C:T	50	100	0.98	0.1954
8:120255490:A:G	50	100	0.99	0.02469
8:120255497:A:G	50	100	0.98	0.1854
8:120255815:A:G	50	98	0.99	0.3869
8:120255851:A:G	50	100	0.93	0.01434
8:120256030:C:T	50	100	0.99	0.3662
8:120256263:A:T	50	100	1	0.03086
8:120256294:G:T	50	100	1	0.01452
8:120256813:G:T	50	98	0.98	0.128
8:120256844:T:A	50	98	0.98	0.1885
8:120256899:T:C	50	94	0.98	0.2062
8:120257597:A:C	50	88	0.87	0.4007
8:120257885:A:G	50	88	0.94	0.3782
8:120258116:G:A	50	100	0.97	0.3146
8:120258469:T:C	50	98	0.96	0.04085
8:120259544:C:G	50	98	0.94	0.01652
8:120259714:A:G	50	100	0.99	0.02723
8:120259824:T:A	50	100	0.98	0.09641
8:120260552:C:T	50	98	0.94	0.01652
8:120262020:G:A	50	100	0.99	0.08406
8:120262567:G:T	50	100	1	0.01924
8:120262590:A:G	50	100	1	0.0236
8:120262612:A:C	50	100	0.99	0.3273
8:120262734:C:T	50	100	0.89	0.01652
8:120263197:A:G	50	100	1	0.0236
8:120263522:T:C	50	100	0.99	0.3555
8:120263836:T:G	50	100	0.99	0.09695
8:120263938:C:T	50	100	1	0.02251
8:120264114:A:C	50	100	1	0.0236
8:120264927:A:G	50	100	0.98	0.0256
8:120265157:C:T	50	100	0.98	0.1541
8:120266451:G:C	50	100	0.99	0.2634
8:120266542:A:G	50	100	0.98	0.0256
8:120266711:A:G	50	100	1	0.0236
8:120267543:G:C	50	100	1	0.0236
8:120267732:A:G	50	100	0.98	0.03232
8:120267813:G:T	50	98	0.98	0.4846
8:120267828:G:A	50	98	0.99	0.3662
8:120267839:A:G	50	100	1	0.01107
8:120267914:A:G	50	98	0.98	0.03214
8:120268192:G:A	50	100	1	0.02741
8:120268212:T:C	50	98	0.98	0.03214
8:120270132:C:T	50	100	0.89	0.0158
8:120270737:A:G	50	100	1	0.02397
8:120271593:G:A	50	100	1	0.3428
8:120272266:G:A	50	100	0.97	0.07208
8:120272810:A:G	50	98	1	0.09695
8:120272831:A:G	50	100	1	0.4541
8:120273145:A:G	50	100	0.99	0.01598
8:120273161:T:A	50	100	1	0.3413
8:120274440:C:T	50	100	1	0.01362
8:120275068:G:A	50	100	0.98	0.0256
8:120275707:A:G	50	100	0.99	0.01743
8:120275715:C:T	50	100	1	0.02578
8:120276643:A:G	50	100	0.99	0.106
8:120276939:T:G	50	100	1	0.02415
8:120277570:C:T	50	98	0.94	0.01525
8:120277702:A:C	50	100	1	0.03813
8:120277806:A:T	50	100	1	0.09641
8:120277867:T:C	50	100	1	0.4323
8:120277947:G:A	50	100	1	0.03794
8:120278334:T:A	50	100	1	0.2912
8:120278595:A:G	50	100	1	0.03794
8:120278673:G:A	50	100	0.92	0.04139
8:120278906:T:C	50	100	1	0.3141
8:120278912:G:A	50	98	1	0.3542
8:120279346:G:A	50	88	1	0.3155
8:120279551:T:C	50	100	1	0.03794
8:120280018:G:A	50	100	1	0.01107
8:120280168:G:A	50	100	1	0.3103
8:120280566:G:C	50	100	0.96	0.3056
8:120280708:C:T	50	100	0.98	0.03159
8:120281092:G:A	50	100	1	0.3099
8:120281137:A:G	50	100	1	0.09967
8:120281338:G:A	49	100	1	0.03794
8:120281635:A:C	50	100	1	0.09332
8:120281723:A:G	50	100	1	0.03794
8:120281785:A:G	50	100	1	0.138
8:120282143:A:G	50	100	1	0.1378
8:120282673:A:G	50	100	1	0.02741
8:120282801:T:C	50	98	1	0.2899
8:120283274:A:T	50	100	1	0.309
8:120283505:T:C	50	100	0.98	0.1178
8:120283806:A:G	50	100	1	0.1719
8:120283926:G:A	50	100	1	0.3101
8:120284107:A:C	50	100	1	0.02832
8:120284272:A:T	50	100	1	0.3092
8:120284493:T:G	50	100	1	0.09459
8:120284941:A:T	50	100	0.99	0.311
8:120285148:A:G	50	100	1	0.0325
8:120285189:C:T	50	100	1	0.03722
8:120285249:C:T	50	100	0.89	0.01561
8:120285377:A:T	50	100	1	0.4481
8:120285425:C:T	50	100	1	0.09713
8:120285450:C:T	50	94	1	0.3479
8:120285508:T:C	50	100	1	0.09967
8:120285708:C:T	50	100	1	0.03794
8:120285807:C:A	50	100	1	0.09895
8:120285917:G:C	50	100	1	0.09967
8:120286137:T:C	50	100	1	0.09967
8:120286164:T:G	50	100	1	0.03268
8:120286578:T:C	50	100	1	0.09967
8:120286693:T:G	50	100	1	0.03794
8:120286700:A:G	50	100	1	0.2912
8:120286734:C:A	50	100	1	0.4479
8:120286789:G:A	50	100	1	0.03341
8:120286800:C:T	50	100	0.98	0.01634
8:120286916:A:C	50	100	1	0.03268
8:120287518:G:A	50	100	0.86	0.03268
8:120287802:A:G	50	100	1	0.01888
8:120289235:C:T	50	100	1	0.4279
8:120290137:T:G	50	98	0.98	0.01162
8:120290400:A:C	50	100	1	0.01107
8:120290638:C:A	50	100	1	0.2912
8:120290752:T:C	50	100	1	0.4292
8:120291485:A:G	50	98	0.89	0.02832
8:120291674:A:G	50	100	1	0.4281
8:120291749:T:A	50	100	1	0.2898
8:120291933:C:T	50	100	1	0.03794
8:120292069:T:C	50	100	1	0.4619
8:120292494:G:T	50	100	1	0.01107
8:120293285:G:A	50	100	1	0.4626
8:120293528:C:T	50	100	1	0.4622
8:120294115:A:G	50	100	1	0.2623
8:120294304:A:T	50	100	1	0.01616
8:120294515:T:C	50	100	1	0.4622
8:120294786:C:T	50	100	0.99	0.264
8:120295105:T:C	50	100	1	0.03268
8:120295262:C:T	50	100	1	0.0276
8:120296174:T:C	50	100	1	0.09677
8:120296222:A:G	50	100	1	0.03268
8:120297060:C:G	50	100	1	0.03232
8:120297298:A:T	50	98	0.95	0.01525
8:120297440:A:T	50	100	1	0.09441
8:120297623:A:T	50	100	1	0.2898
8:120297863:C:T	50	100	1	0.2899
8:120298322:G:A	50	100	1	0.09749
8:120299352:C:T	50	100	0.95	0.01616
8:120300097:C:T	50	100	0.99	0.4611
8:120300847:T:G	50	100	1	0.03758
8:120301390:T:C	50	100	1	0.09459
8:120301811:A:G	50	100	1	0.0374
8:120302313:C:A	50	100	1	0.3876
8:120302430:A:G	50	100	1	0.4308
8:120302480:C:G	50	100	1	0.0374
8:120302637:C:A	50	100	1	0.3878
8:120302649:A:G	50	100	1	0.04285
8:120302841:T:C	50	100	1	0.3878
8:120302880:C:T	50	100	1	0.3878
8:120303145:T:C	50	100	1	0.3878
8:120303163:G:A	50	100	0.99	0.2625
8:120303324:A:G	50	100	0.96	0.01144
8:120303523:C:T	50	100	1	0.3878
8:120303616:T:C	50	100	1	0.3878
8:120303756:A:C	50	100	1	0.3878
8:120303813:T:A	50	100	1	0.03232
8:120304205:C:T	50	100	1	0.388
8:120304565:C:T	50	100	1	0.3876
8:120304840:A:G	50	100	1	0.3932
8:120305119:C:T	50	100	1	0.3876
8:120305120:A:G	50	100	1	0.2549
8:120305127:T:C	50	100	1	0.3878
8:120305226:T:C	50	100	1	0.4203
8:120305231:C:T	50	98	1	0.3878
8:120305482:A:G	50	100	1	0.0207
8:120305762:T:C	50	100	1	0.3878
8:120305857:C:T	50	100	1	0.3878
8:120305898:C:T	50	100	1	0.3878
8:120306135:T:C	50	100	0.88	0.02106
8:120306143:T:C	50	100	0.94	0.02015
8:120306254:T:A	50	100	1	0.2625
8:120306450:C:T	50	100	0.99	0.01452
8:120306665:A:G	50	100	1	0.0374
8:120306790:G:A	50	100	1	0.3882
8:120307544:C:A	50	98	1	0.4686
8:120307976:T:A	50	98	0.98	0.4003
8:120308163:A:G	50	100	0.99	0.2965
8:120308443:A:G	49	98	0.99	0.4875
8:120308712:A:G	50	100	1	0.2983
8:120308837:T:C	50	100	1	0.02741
8:120309074:G:A	50	100	1	0.2956
8:120309555:A:G	50	100	1	0.03232
8:120310414:T:C	50	100	1	0.2956
8:120310652:T:A	50	98	1	0.4025
8:120311045:A:T	50	100	1	0.03232
8:120311083:G:C	50	100	1	0.3976
8:120311228:A:G	50	100	0.99	0.0158
8:120311274:G:C	50	96	1	0.4682
8:120311341:G:A	50	100	1	0.3971
8:120311365:T:A	50	100	1	0.03232
8:120311863:G:A	50	98	0.88	0.01471
8:120311929:C:A	50	100	0.92	0.03994
8:120311952:C:T	50	100	1	0.09477
8:120311974:G:C	50	98	1	0.03014
8:120312294:C:T	50	100	1	0.4366
8:120312594:C:T	50	100	1	0.3969
8:120312792:C:A	50	100	1	0.3972
8:120312900:T:G	50	98	0.92	0.02633
8:120312915:G:T	50	100	0.97	0.01416
8:120313379:A:C	50	100	1	0.09768
8:120313431:A:G	50	100	1	0.2954
8:120313720:C:T	50	98	0.92	0.02052
8:120314188:G:T	50	100	0.99	0.1754
8:120314234:A:G	50	100	0.98	0.1093
8:120314342:T:G	50	98	1	0.4199
8:120314377:T:G	50	98	1	0.124
8:120314381:A:C	50	98	1	0.4201
8:120314458:G:T	50	98	0.91	0.1206
8:120314943:C:T	50	100	0.92	0.02669
8:120315112:G:A	50	100	1	0.03177
8:120315434:C:T	49	100	1	0.4294
8:120316308:C:T	50	98	1	0.1218
8:120316369:C:T	50	98	1	0.02633
8:120316880:G:A	50	100	0.98	0.404
8:120317044:C:T	50	100	0.89	0.01107
8:120317130:C:T	50	98	0.95	0.01489
8:120317780:C:T	50	98	0.81	0.01344
8:120318041:A:G	50	100	0.98	0.01652
8:120318254:A:G	50	100	0.93	0.06082
8:120318823:T:C	50	98	1	0.01235
8:120319837:A:G	50	100	0.92	0.01888
8:120320325:C:T	50	100	0.94	0.1474
8:120320541:C:G	50	100	0.93	0.01652
8:120320552:G:A	50	100	0.95	0.05955
8:120321017:C:T	50	100	0.95	0.01507
8:120321310:A:G	50	98	0.9	0.01997
8:120321470:C:A	50	98	0.96	0.4967
8:120321698:A:G	50	100	0.98	0.07171
8:120322149:C:T	50	98	0.97	0.4918
8:120322199:G:A	50	94	0.97	0.4704
8:120323065:T:C	50	96	0.96	0.3785
8:120323631:A:G	50	100	0.97	0.01652
8:120324229:T:G	50	98	0.96	0.02015
8:120324301:G:T	50	100	0.99	0.01652
8:120324676:A:C	50	98	0.97	0.4016
8:120324701:A:G	50	96	0.96	0.4145
8:120325115:A:G	50	100	1	0.04139
8:120325652:C:T	50	98	1	0.02015
8:120325741:C:T	50	100	0.96	0.4842
8:120325939:A:G	50	100	0.97	0.02596
8:120326025:T:G	50	100	0.97	0.03032
8:120326152:G:C	50	98	1	0.02033
8:120326389:T:C	50	98	1	0.01598
8:120326847:G:A	50	100	0.94	0.02778
8:120327250:C:A	50	100	0.99	0.1356
8:120328095:G:A	50	100	1	0.03758
8:120328120:G:A	50	100	1	0.01743
8:120328260:G:C	50	100	1	0.02288
8:120329578:G:C	50	98	1	0.4539
8:120329851:G:T	50	100	0.9	0.04938
8:120329922:T:G	50	100	1	0.0236
8:120330281:T:C	50	100	1	0.03595
8:120330596:C:T	50	100	1	0.01688
8:120330607:A:C	50	100	1	0.4292
8:120330830:G:A	50	100	1	0.04121
8:120331036:G:C	50	100	0.96	0.1142
8:120331362:A:G	50	100	1	0.01888
8:120331535:A:G	50	100	1	0.4789
8:120331675:C:T	50	100	0.99	0.02941
8:120331716:C:G	50	100	1	0.0187
8:120331788:A:G	50	100	1	0.4345
8:120331799:T:G	50	100	1	0.0236
8:120331847:T:C	50	100	1	0.4254
8:120332222:A:G	50	100	1	0.0216
8:120332511:G:A	50	100	1	0.01616
8:120332605:T:G	50	100	1	0.01616
8:120333364:A:T	50	100	1	0.4297
8:120333478:A:G	50	100	1	0.4299
8:120333548:G:T	50	100	1	0.01634
8:120333717:G:A	50	100	1	0.03704
8:120334115:C:T	50	100	1	0.03758
8:120334264:T:G	50	100	0.95	0.04739
8:120334319:T:C	50	100	0.96	0.0472
8:120335196:G:A	50	100	1	0.01888
8:120335524:G:T	50	100	1	0.429
8:120335725:C:T	50	100	1	0.01634
8:120336016:T:C	50	100	1	0.4288
8:120336073:A:C	50	100	0.99	0.0256
8:120336172:A:T	50	100	1	0.0256
8:120336621:T:C	50	100	1	0.01743
8:120336958:C:T	50	100	0.96	0.06881
8:120337486:T:C	50	100	1	0.03758
8:120337565:A:G	50	100	1	0.02142
8:120338089:G:A	50	100	0.99	0.04448
8:120338123:G:A	50	100	0.96	0.02705
8:120338893:C:T	50	100	1	0.03758
8:120339004:A:G	50	100	0.97	0.04593
8:120339280:C:T	50	100	1	0.01634
8:120339445:G:T	50	100	1	0.01634
8:120339446:C:T	50	100	1	0.01634
8:120339907:A:G	50	100	1	0.4455
8:120340373:T:C	50	100	1	0.4699
8:120340655:G:A	50	100	1	0.4842
8:120340778:G:T	50	100	1	0.484
8:120340942:T:G	50	100	1	0.4691
8:120341177:G:A	50	100	1	0.4835
8:120341412:A:G	50	100	1	0.4695
8:120341453:A:T	50	100	1	0.4875
8:120341643:G:C	50	100	1	0.4501
8:120342090:T:C	50	100	1	0.4297
8:120342266:G:A	50	100	1	0.4497
8:120342267:G:A	50	100	1	0.4497
8:120342382:T:C	50	100	1	0.01634
8:120342612:G:A	50	100	1	0.4497
8:120342723:G:A	50	100	1	0.4495
8:120342989:C:T	50	100	1	0.4495
8:120343106:C:T	50	100	1	0.02887
8:120343451:C:A	50	100	1	0.423
8:120343636:C:T	50	100	0.99	0.4027
8:120343768:A:G	50	100	1	0.01779
8:120343824:T:G	50	100	1	0.4497
8:120344043:C:T	50	100	1	0.01598
8:120344446:T:C	50	100	1	0.0492
8:120344481:A:G	50	100	1	0.04521
8:120344509:A:G	50	100	1	0.01634
8:120344683:C:T	50	100	1	0.4294
8:120344720:C:A	50	100	1	0.4593
8:120344803:A:G	50	100	1	0.01761
8:120344827:G:A	50	100	1	0.01761
8:120344997:G:A	50	100	1	0.02923
8:120345010:A:C	50	100	1	0.4297
8:120346098:A:G	50	100	1	0.02905
8:120346115:C:T	50	98	0.99	0.1794
8:120346288:T:C	50	100	1	0.4336
8:120346458:A:G	50	100	0.99	0.4332
8:120346812:A:G	50	100	1	0.02542
8:120346830:A:G	50	100	1	0.4279
8:120347462:G:A	50	100	1	0.4897
8:120347502:C:T	50	100	1	0.4904
8:120347526:G:C	50	100	1	0.484
8:120347710:A:G	50	100	1	0.484
8:120348544:G:A	50	100	1	0.4568
8:120348592:A:C	50	100	0.99	0.1118
8:120348828:G:A	50	100	1	0.4566
8:120348973:A:C	50	100	1	0.4944
8:120349101:G:A	50	100	1	0.01761
8:120349121:G:A	50	100	1	0.4944
8:120349187:A:G	50	100	1	0.4944
8:120349228:C:A	50	100	1	0.01743
8:120349315:G:A	50	92	1	0.429
8:120349326:T:C	50	90	1	0.4944
8:120349887:G:A	49	98	0.91	0.02542
8:120350049:C:T	50	100	0.97	0.02723
8:120350106:T:G	50	100	1	0.01489
8:120350591:T:C	50	98	1	0.02887
8:120351095:A:G	34	88.2	1	0.4457
8:120351282:G:A	48	100	0.99	0.01743
8:120351463:A:C	48	95.8	0.98	0.06028
8:120353479:G:A	49	98	1	0.01779
8:120353602:A:G	50	100	1	0.4911
8:120353898:C:T	50	100	0.86	0.04757
8:120353941:T:C	50	100	0.98	0.02288
8:120353942:G:A	50	100	0.98	0.01961
8:120354135:A:G	28	85.7	1	0.4314
8:120354270:T:C	47	100	0.91	0.0216
8:120354298:G:A	49	100	1	0.01634
8:120354530:T:C	50	100	1	0.4946
8:120354534:A:T	50	100	1	0.02887
8:120355291:G:T	50	100	1	0.4305
8:120355360:C:A	50	100	1	0.03631
8:120356315:G:A	50	100	1	0.02869
8:120357162:C:T	50	100	1	0.4288
8:120357172:G:T	50	100	1	0.4651
8:120357181:G:C	50	100	1	0.02542
8:120357192:A:G	50	100	1	0.4993
8:120357303:A:G	50	100	0.99	0.4651
8:120357356:G:T	50	98	0.86	0.0167
8:120357414:T:C	50	100	0.98	0.22
8:120358320:T:C	50	100	0.99	0.03885
8:120358517:C:A	50	100	1	0.465
8:120359043:C:T	50	100	1	0.02887
8:120359064:C:T	50	100	1	0.02869
8:120359470:G:A	50	100	1	0.01616
8:120359584:A:G	50	100	0.97	0.08624
8:120359752:G:A	50	100	0.88	0.01235
8:120359985:A:G	49	100	1	0.01616
8:120360370:T:C	50	100	1	0.01743
8:120360477:C:T	50	100	1	0.0325
8:120360638:C:A	50	100	0.99	0.4568
8:120360762:C:T	50	100	1	0.01616
8:120360909:A:G	50	100	0.96	0.02542
8:120361683:T:A	50	100	0.96	0.4641
8:120361686:C:A	50	98	0.84	0.02669
8:120361955:C:G	50	100	0.95	0.4477
8:120362906:G:T	50	100	0.95	0.0797
8:120363293:A:G	50	100	0.99	0.3339
8:120363559:C:A	50	100	0.99	0.3335
8:120364045:T:C	50	100	1	0.03758
8:120364107:G:A	50	100	1	0.3335
8:120364374:T:A	50	100	0.99	0.2883
8:120365151:G:A	50	100	1	0.2041
8:120365463:G:A	50	100	0.99	0.0345
8:120365541:C:T	50	100	0.97	0.2433
8:120366022:A:G	50	100	1	0.04648
8:120366228:T:A	50	100	1	0.2037
8:120367486:C:T	50	100	1	0.01979
8:120367966:C:T	50	100	1	0.3337
8:120368143:A:G	50	100	1	0.3337
8:120368240:T:G	50	100	1	0.2887
8:120369098:G:C	50	100	1	0.3268
8:120370809:T:C	50	100	1	0.2041
8:120370843:A:T	50	100	1	0.05701
8:120370844:A:T	50	100	0.84	0.03667
8:120371661:G:A	50	100	1	0.3333
8:120371924:G:T	50	100	1	0.3333
8:120371953:C:T	50	100	1	0.02542
8:120372617:G:C	50	100	0.98	0.05374
8:120372928:T:C	50	100	1	0.3332
8:120373218:A:G	50	100	1	0.3332
8:120373667:C:T	50	100	0.97	0.07553
8:120374330:A:G	50	100	1	0.3332
8:120374686:C:T	50	100	1	0.1596
8:120375012:A:G	50	100	1	0.4815
8:120375188:A:G	50	100	1	0.3259
8:120375620:T:C	50	100	1	0.3261
8:120375996:C:T	50	98	0.89	0.01507
8:120376959:C:T	50	100	1	0.01961
8:120378483:G:C	50	100	1	0.1596
8:120378563:A:G	50	100	1	0.4813
8:120378569:G:A	50	100	1	0.1596
8:120378772:T:G	50	100	1	0.4924
8:120379800:C:T	50	100	1	0.07208
8:120379983:A:T	50	100	1	0.4924
8:120380146:C:T	50	100	1	0.4644
8:120380166:G:C	50	100	1	0.4922
8:120381164:G:A	50	100	1	0.01961
8:120381467:T:C	50	100	1	0.4497
8:120381705:A:G	50	100	1	0.1592
8:120381726:G:A	50	100	0.97	0.1107
8:120381787:A:G	50	100	0.88	0.05519
8:120383177:C:A	50	100	1	0.2039
8:120383605:G:A	50	100	1	0.4813
8:120383678:G:A	50	100	1	0.09168
8:120384278:T:A	50	100	1	0.04666
8:120384847:C:T	50	100	1	0.04866
8:120385234:G:A	50	100	1	0.04176
8:120385596:A:G	50	100	1	0.02106
8:120385754:C:T	50	100	1	0.1592
8:120386421:C:T	50	100	0.98	0.3095
8:120386635:C:A	49	100	1	0.07208
8:120387735:G:T	50	100	0.98	0.01616
8:120388196:C:A	50	100	1	0.02215
8:120388509:A:C	50	100	0.98	0.2763
8:120388761:G:C	50	100	1	0.1592
8:120389159:T:A	50	100	1	0.4829
8:120389649:T:C	50	100	1	0.4886
8:120390079:C:T	50	100	1	0.02215
8:120390317:T:C	50	100	1	0.4817
8:120390364:C:A	50	100	1	0.4697
8:120391529:C:T	50	100	1	0.04666
8:120392078:G:A	50	98	1	0.4817
8:120392376:A:C	50	96	0.95	0.01743
8:120393094:T:C	50	100	1	0.0472
8:120393634:T:A	50	100	1	0.02215
8:120393983:G:C	50	100	1	0.02215
8:120395585:T:A	50	100	1	0.482
8:120395956:T:C	50	100	1	0.4818
8:120396705:T:A	50	98	1	0.2052
8:120397038:C:T	50	100	1	0.0472
8:120397235:C:A	50	100	1	0.4828
8:120397277:T:A	50	100	0.98	0.06736
8:120397379:C:G	50	100	1	0.01961
8:120397513:C:T	50	100	1	0.0207
8:120397728:A:G	50	100	1	0.4828
8:120398378:C:T	50	100	1	0.01616
8:120398402:C:T	50	100	1	0.4815
8:120399138:C:T	50	100	1	0.4818
8:120399902:G:A	50	100	1	0.2039
8:120400692:T:C	50	100	1	0.4818
8:120401192:C:T	50	100	1	0.0207
8:120402231:C:G	50	100	0.98	0.1668
8:120403328:C:T	50	100	1	0.4693
8:120404112:G:A	50	100	1	0.1592
8:120405317:C:A	50	100	1	0.4695
8:120405497:G:A	50	100	1	0.4818
8:120405502:T:C	50	100	1	0.04666
8:120407357:T:G	50	100	1	0.04666
8:120407848:T:C	50	100	1	0.1592
8:120407934:C:T	50	100	0.9	0.01997
8:120408153:A:T	50	100	1	0.01961
8:120408523:G:C	50	100	1	0.4817
8:120408859:G:A	50	100	1	0.02215
8:120409401:A:G	50	100	1	0.0719
8:120409549:T:C	50	100	1	0.0719
8:120409694:C:T	50	100	0.76	0.03922
8:120410155:A:C	50	100	1	0.0719
8:120410822:C:T	50	100	1	0.4817
8:120411023:C:T	50	98	0.92	0.0207
8:120411082:C:T	50	100	1	0.1592
8:120411213:T:C	50	98	1	0.04666
8:120411682:C:A	50	100	1	0.0118
8:120412528:G:C	50	100	1	0.02215
8:120412550:A:T	50	100	1	0.01961
8:120412904:C:T	50	100	0.97	0.04085
8:120413790:T:C	50	100	1	0.02215
8:120414851:C:T	50	100	1	0.04666
8:120415950:G:A	50	100	1	0.4713
8:120416216:C:T	50	100	1	0.4813
8:120416350:C:T	50	100	1	0.4813
8:120417436:A:C	50	100	1	0.1569
8:120418359:G:A	50	100	1	0.3108
8:120418618:C:T	50	100	1	0.1596
8:120418628:G:A	50	100	1	0.02215
8:120419435:T:C	50	100	1	0.01961
8:120420818:G:A	50	98	0.87	0.0138
8:120420984:A:G	50	100	1	0.4813
8:120421733:C:T	50	100	1	0.02251
8:120422949:A:G	50	100	1	0.02215
8:120423690:A:C	50	100	1	0.1603
8:120424982:C:T	50	100	1	0.4766
8:120426346:A:G	50	100	0.98	0.05646
8:120426992:A:G	50	100	1	0.01017
8:120428148:C:A	49	93.9	0.79	0.02814
8:120428413:T:C	50	100	1	0.04702
8:120429541:G:A	50	100	1	0.4813
8:120429549:T:A	50	100	1	0.02052
8:120430549:G:A	50	100	0.96	0.01434
8:120430874:A:C	50	100	0.91	0.01089
8:120431022:A:T	50	100	1	0.01961
8:120431030:C:T	50	100	1	0.02215
8:120431545:C:T	50	100	1	0.486
8:120431640:C:G	50	100	1	0.01307
8:120431899:C:T	50	100	1	0.02215
8:120432009:C:G	50	100	1	0.02215
8:120433398:C:T	50	100	1	0.4328
8:120433498:A:G	50	100	1	0.02106
8:120434806:G:A	50	100	1	0.02106
8:120435013:T:C	50	100	1	0.4862
8:120435315:T:C	50	100	1	0.307
8:120435568:T:C	50	98	1	0.01471
8:120436189:T:C	50	100	1	0.4813
8:120436711:G:C	50	100	1	0.06935
8:120436960:G:C	50	100	1	0.4815
8:120437001:G:T	50	100	0.98	0.01616
8:120437330:C:T	50	100	1	0.02215
8:120437818:T:C	50	100	1	0.2039
8:120438198:C:T	50	98	1	0.4858
8:120438326:G:A	50	100	0.98	0.06046
8:120438373:T:C	50	100	1	0.4918
8:120438470:G:C	50	100	1	0.1569
8:120439816:A:T	50	100	1	0.1569
8:120440594:G:C	50	100	0.91	0.01089
8:120440645:G:A	50	100	1	0.01961
8:120441746:G:A	50	100	1	0.02215
8:120441860:A:C	50	100	0.99	0.02741
8:120442268:G:T	50	100	1	0.4813
8:120442312:T:C	50	98	1	0.04666
8:120442428:G:A	50	100	0.9	0.0285
8:120442740:G:A	50	100	1	0.311
8:120444158:A:T	50	98	1	0.4728
8:120445923:G:A	50	100	1	0.2048
8:120446118:A:G	50	100	1	0.4813
8:120446217:T:G	50	100	0.96	0.01834
8:120446303:A:C	50	100	0.96	0.03014
8:120446649:G:T	50	100	1	0.1567
8:120447115:T:C	50	100	1	0.07389
8:120447313:T:C	50	100	1	0.02251
8:120447583:T:C	50	100	1	0.07389
8:120447707:A:T	50	100	1	0.03504
8:120447898:G:T	50	100	1	0.1569
8:120448687:G:A	50	100	1	0.2044
8:120449309:C:G	50	100	1	0.02215
8:120449330:C:T	50	100	1	0.4809
8:120449629:A:G	50	100	1	0.4815
8:120450327:A:G	50	100	1	0.04684
8:120450476:C:G	50	100	1	0.4857
8:120451185:T:C	50	100	1	0.04702
8:120451684:A:G	50	100	1	0.1598
8:120452538:A:T	50	100	0.95	0.02633
8:120452744:T:C	50	100	1	0.4724
8:120452745:G:A	50	100	0.98	0.1659
8:120452808:C:T	50	100	0.96	0.03014
8:120453022:A:G	50	100	0.98	0.06808
8:120453256:G:A	50	100	1	0.4866
8:120453852:A:G	50	100	0.91	0.01198
8:120454407:C:G	50	100	1	0.4817
8:120454788:T:G	50	100	1	0.02215
8:120455498:A:G	50	100	0.87	0.02233
8:120455728:T:C	50	100	1	0.01307
8:120455836:T:C	50	100	1	0.4842
8:120455951:C:T	50	100	1	0.03159
8:120456246:A:G	50	100	0.97	0.08025
8:120457293:G:A	49	100	1	0.02215
8:120457446:G:A	50	100	0.98	0.04684
8:120457457:T:A	50	100	1	0.1569
8:120457535:A:G	50	100	1	0.482
8:120457881:G:A	50	100	1	0.02215
8:120457911:A:G	50	100	0.93	0.03377
8:120457948:G:A	50	84	0.98	0.3126
8:120458073:A:G	50	100	0.91	0.01089
8:120459121:A:G	50	100	1	0.3106
8:120461272:A:G	50	100	0.91	0.01198
8:120461416:A:G	50	100	1	0.1599
8:120461728:A:G	50	100	1	0.01852
8:120462698:T:C	50	100	1	0.07389
8:120462868:T:G	50	100	1	0.4688
8:120463250:A:T	50	100	1	0.4897
8:120463371:T:C	50	100	0.99	0.02179
8:120463955:C:T	50	100	0.93	0.04956
8:120464818:T:C	50	100	1	0.1598
8:120464820:A:T	50	100	1	0.02433
8:120464953:A:G	50	100	1	0.471
8:120465018:G:C	50	100	1	0.2033
8:120465222:G:A	50	100	1	0.4878
8:120466598:C:T	50	98	0.88	0.01416
8:120466599:G:A	50	100	1	0.02233
8:120466839:A:G	50	100	1	0.4873
8:120466929:A:T	50	100	1	0.2342
8:120467007:A:G	50	100	0.99	0.02179
8:120467034:A:G	50	100	1	0.04611
8:120467238:G:A	50	100	1	0.488
8:120467353:G:A	50	100	1	0.4906
8:120467616:T:C	50	100	1	0.02215
8:120467686:T:C	50	100	1	0.4873
8:120467951:G:A	50	100	1	0.02796
8:120468160:T:A	50	100	1	0.1598
8:120468196:T:C	50	100	1	0.4871
8:120468313:C:T	50	100	1	0.01961
8:120469029:G:A	50	100	0.98	0.2012
8:120469297:C:T	50	100	1	0.01816
8:120469589:T:C	50	100	0.98	0.05301
8:120469740:G:A	50	100	1	0.06917
8:120470071:A:G	50	100	0.99	0.4818
8:120470779:C:G	50	100	0.97	0.0305
8:120470956:G:A	50	100	1	0.4842
8:120471020:A:T	50	100	0.83	0.01561
8:120471240:A:G	50	100	1	0.2033
8:120471851:T:C	50	100	1	0.02215
8:120471981:A:T	50	100	0.98	0.01325
8:120472508:G:A	50	100	1	0.488
8:120473377:C:T	50	100	1	0.1569
8:120473973:A:G	49	98	1	0.236
8:120474047:G:T	50	100	1	0.488
8:120474807:A:G	50	100	0.98	0.2013
8:120475630:A:G	50	100	1	0.4871
8:120476213:A:C	50	100	1	0.4822
8:120476563:A:G	50	100	1	0.4877
8:120476595:A:T	50	100	1	0.03577
8:120476635:A:G	50	100	1	0.4713
8:120477005:T:A	50	100	1	0.4873
8:120477093:C:T	50	100	1	0.01961
8:120477094:G:A	50	100	1	0.1598
8:120477888:C:T	50	100	1	0.01961
8:120477902:G:T	50	100	1	0.01961
8:120477904:C:T	50	100	0.99	0.4818
8:120478104:G:A	50	100	1	0.1569
8:120478217:C:T	50	100	1	0.02215
8:120478953:A:G	50	100	0.94	0.03159
8:120479704:T:G	50	100	1	0.482
8:120479878:G:A	50	100	1	0.488
8:120479933:T:C	50	100	1	0.1569
8:120480387:G:A	50	100	1	0.02215
8:120480629:C:T	50	100	0.97	0.01924
8:120480670:G:A	50	100	1	0.1598
8:120481055:C:T	50	100	1	0.0207
8:120481592:T:A	50	100	1	0.4878
8:120482318:G:A	50	98	1	0.4711
8:120482761:G:A	50	100	1	0.4869
8:120482845:A:G	50	100	1	0.02433
8:120482847:A:C	50	100	1	0.02433
8:120483037:C:A	50	100	1	0.02106
8:120483809:A:G	50	100	1	0.3083
8:120483909:C:T	50	100	1	0.3092
8:120484787:C:T	50	100	1	0.1598
8:120484789:T:C	50	100	1	0.4882
8:120484905:G:A	50	100	1	0.488
8:120485326:C:T	50	100	1	0.01616
8:120486075:A:T	50	100	1	0.4871
8:120486124:A:G	50	100	1	0.236
8:120486545:T:A	50	100	1	0.02215
8:120486660:G:A	50	100	1	0.4818
8:120486666:G:A	50	100	1	0.488
8:120486696:G:T	50	98	1	0.482
8:120486723:T:C	50	100	1	0.3969
8:120486754:G:A	50	100	1	0.4867
8:120487099:A:G	50	100	1	0.01616
8:120487361:A:G	50	100	1	0.482
8:120489329:G:A	50	100	1	0.02142
8:120489483:G:A	50	100	1	0.2033
8:120490258:A:T	50	100	1	0.1598
8:120491343:A:G	50	100	1	0.1598
8:120491879:A:G	50	100	1	0.4711
8:120492403:G:T	50	100	1	0.488
8:120492779:G:C	50	100	1	0.02215
8:120493504:T:C	50	100	1	0.482
8:120493827:G:A	50	100	1	0.01961
8:120494142:C:T	50	100	1	0.3969
8:120494292:C:T	50	100	1	0.488
8:120494293:G:A	50	100	1	0.02215
8:120494908:T:C	50	100	1	0.4822
8:120495234:C:T	50	100	1	0.02796
8:120495720:T:C	50	100	1	0.04611
8:120495910:C:T	50	100	1	0.1598
8:120496055:T:C	50	100	0.84	0.01089
8:120496173:G:C	50	100	1	0.1066
8:120496959:T:C	50	100	1	0.1598
8:120498187:C:T	50	100	1	0.1616
8:120498532:T:C	50	100	1	0.406
8:120498587:A:G	50	100	0.96	0.03014
8:120499081:T:G	50	100	1	0.1206
8:120500475:G:A	50	100	1	0.482
8:120500917:C:T	50	100	1	0.4869
8:120500920:G:A	50	100	1	0.01325
8:120501083:C:G	50	100	1	0.4989
8:120501297:G:C	50	100	1	0.4818
8:120502215:C:T	50	100	0.94	0.01325
8:120502582:C:G	50	100	1	0.01816
8:120502870:A:G	50	100	1	0.471
8:120503597:A:G	50	100	1	0.4989
8:120505108:T:G	50	100	1	0.4989
8:120505411:G:A	50	100	1	0.4995
8:120505928:C:G	50	100	1	0.4987
8:120506499:T:G	50	100	0.95	0.01979
8:120506718:A:G	50	100	0.98	0.02269
8:120506986:A:G	50	100	0.96	0.08733
8:120507294:G:A	50	100	0.76	0.01071
8:120507448:A:C	50	100	1	0.4995
8:120507450:T:C	50	100	1	0.4933
8:120507816:T:G	50	100	1	0.4998
8:120507998:T:C	50	100	0.93	0.03395
8:120508713:A:G	50	100	1	0.4996
8:120508792:A:T	50	100	1	0.01561
8:120508839:A:G	50	100	1	0.482
8:120508958:G:A	50	100	0.98	0.05973
8:120508987:A:G	50	100	1	0.4991
8:120509495:G:A	50	100	1	0.4996
8:120510411:G:A	50	100	1	0.4989
8:120510508:G:A	50	100	1	0.1569
8:120511068:C:T	50	100	1	0.1599
8:120511452:C:T	50	100	1	0.4822
8:120511560:T:G	50	100	1	0.4989
8:120511641:G:A	50	100	1	0.4822
8:120511698:C:T	50	100	0.86	0.01307
8:120511759:C:T	50	100	0.8	0.01107
8:120511793:A:G	50	100	1	0.06972
8:120512277:T:C	50	100	1	0.4871
8:120512652:T:A	50	100	1	0.4989
8:120512884:G:A	50	100	1	0.1599
8:120513145:T:A	50	100	1	0.2033
8:120513459:T:C	50	100	1	0.4989
8:120513467:C:T	50	100	0.97	0.2006
8:120513552:A:G	50	100	1	0.4996
8:120513792:C:T	50	100	1	0.4989
8:120513922:G:A	50	100	1	0.01797
8:120514160:G:A	50	100	1	0.482
8:120514507:A:C	50	100	1	0.4991
8:120514599:G:C	50	100	0.93	0.05428
8:120514815:T:C	50	100	1	0.01888
8:120515179:T:C	50	100	1	0.1599
8:120516145:T:C	50	100	0.98	0.05265
8:120516209:C:T	50	100	1	0.07444
8:120516895:G:A	50	100	1	0.4877
8:120517570:A:G	50	100	1	0.482
8:120517821:C:T	50	100	1	0.4967
8:120517950:A:G	50	100	1	0.4866
8:120518220:T:C	50	100	1	0.4935
8:120518914:G:A	50	100	1	0.4871
8:120519039:C:T	50	100	1	0.4871
8:120519163:G:T	50	100	1	0.4871
8:120519793:C:T	50	100	1	0.4873
8:120520297:T:A	50	100	1	0.4875
8:120520446:A:G	50	100	0.91	0.01144
8:120520529:G:C	50	100	1	0.4877
8:120520568:G:A	50	100	1	0.4935
8:120521022:G:A	50	100	1	0.4822
8:120521391:A:C	50	100	1	0.4871
8:120521400:C:A	50	100	1	0.1796
8:120521914:G:A	44	90.9	0.89	0.4664
8:120522546:A:G	50	100	1	0.4871
8:120522551:G:A	50	100	1	0.1066
8:120522634:C:T	50	100	1	0.03214
8:120522810:C:T	50	100	1	0.4824
8:120524101:G:A	50	100	1	0.4877
8:120524723:A:G	50	100	1	0.4878
8:120524796:G:T	50	100	1	0.4878
8:120526369:C:G	50	100	1	0.4884
8:120526584:G:A	50	100	1	0.02996
8:120526637:T:G	50	100	1	0.07426
8:120526943:G:A	50	100	1	0.2578
8:120527091:A:G	50	100	1	0.4873
8:120527611:G:A	50	100	1	0.482
8:120527869:A:G	50	100	1	0.02215
8:120529064:A:G	50	100	1	0.4824
8:120529143:C:T	50	100	1	0.04684
8:120529321:A:G	50	100	1	0.4871
8:120529870:A:G	50	100	1	0.4822
8:120530454:A:G	50	100	1	0.4877
8:120530624:C:T	50	100	1	0.4875
8:120532530:C:T	50	100	0.99	0.1285
8:120532740:A:G	50	100	1	0.4869
8:120532797:C:T	50	100	1	0.4877
8:120532984:G:A	50	100	1	0.4877
8:120533379:C:G	50	100	1	0.482
8:120533381:G:A	50	100	1	0.494
8:120533553:C:T	50	100	1	0.4877
8:120533571:A:G	49	100	1	0.482
8:120533743:C:G	50	100	0.99	0.4815
8:120534467:T:C	50	100	0.99	0.48
8:120534562:G:A	50	100	1	0.4866
8:120535241:A:C	50	92	1	0.05247
8:120535242:C:T	50	94	1	0.05247
8:120535507:C:T	50	100	1	0.02741
8:120535758:A:G	50	100	0.92	0.01325
8:120535912:T:C	50	98	0.82	0.02088
8:120536982:T:C	50	100	0.98	0.1035
8:120537437:A:C	50	100	1	0.4933
8:120537479:A:T	50	100	1	0.4826
8:120537498:C:T	50	100	1	0.06935
8:120537590:G:A	50	100	0.96	0.1667
8:120538479:G:A	50	100	1	0.4833
8:120539483:C:T	50	100	0.99	0.1619
8:120539699:C:T	50	100	0.99	0.1543
8:120540300:G:A	50	100	0.91	0.01961
8:120540797:C:T	50	100	0.97	0.4967
8:120542981:T:C	50	100	0.88	0.02197
8:120543422:A:C	50	92	0.88	0.08642
8:120543524:G:A	50	78	0.77	0.3313
8:120543699:A:G	50	98	0.84	0.02887
8:120544776:T:A	50	98	0.94	0.3148
8:120544782:A:G	50	98	0.91	0.2994
8:120544817:T:G	50	98	0.96	0.05664
8:120545098:C:T	50	98	0.94	0.1422
8:120545138:G:A	50	100	0.92	0.1019
8:120545150:C:T	50	100	0.96	0.311
8:120545358:A:G	50	100	0.93	0.07752
8:120545719:G:A	50	100	0.98	0.2947
8:120545734:C:A	50	100	0.97	0.01198
8:120546084:C:T	50	100	1	0.05792
8:120546160:C:T	50	100	0.99	0.2945
8:120546262:C:T	50	100	1	0.05646
8:120546521:T:C	50	100	1	0.05846
8:120546961:C:T	50	100	0.99	0.3588
8:120547225:A:T	50	100	0.99	0.3194
8:120547301:A:T	50	100	0.98	0.0207
8:120547536:G:A	50	100	0.97	0.01235
8:120547609:A:C	50	100	0.96	0.09659
8:120547914:C:A	50	100	0.98	0.0305
8:120548009:G:C	50	100	1	0.07879
8:120548494:C:A	50	100	1	0.07861
8:120549016:T:C	50	100	1	0.01126
8:120549129:T:C	50	100	0.99	0.3805
8:120549242:T:A	50	100	1	0.07934
8:120550020:G:C	50	96	0.88	0.05973
8:120550163:G:C	50	100	0.99	0.01198
8:120550178:G:A	50	98	0.99	0.3811
8:120551008:A:C	50	100	1	0.05864
8:120551210:G:A	50	100	0.94	0.05683
8:120551327:C:G	50	100	0.97	0.01235
8:120551351:A:T	50	100	0.98	0.09168
8:120551578:C:T	50	100	0.99	0.3562
8:120551971:C:T	49	100	1	0.3373
8:120552211:G:C	50	100	0.96	0.01888
8:120552516:C:A	50	100	1	0.05719
8:120553097:A:G	50	100	0.99	0.3373
8:120553233:G:A	50	100	0.99	0.07934
8:120553459:A:G	50	100	1	0.01144
8:120553538:T:C	50	100	0.98	0.1429
8:120553753:C:T	50	100	0.98	0.07589
8:120554617:G:T	50	100	1	0.01943
8:120554653:A:G	50	100	0.99	0.03903
8:120555119:G:T	50	100	1	0.01834
8:120555200:A:G	50	98	0.99	0.3818
8:120555447:G:A	50	100	0.82	0.01834
8:120556454:T:C	50	100	0.99	0.08805
8:120556681:C:T	50	100	0.98	0.3553
8:120556755:T:C	50	100	0.98	0.02814
8:120556981:G:C	50	100	0.98	0.03922
8:120557396:G:A	50	98	0.92	0.1592
8:120558415:T:C	50	98	0.99	0.2914
8:120559026:A:G	50	98	0.99	0.2905
8:120559201:C:T	50	100	1	0.03885
8:120560096:G:A	50	100	0.81	0.0187
8:120560352:G:A	50	98	0.99	0.37
8:120560439:C:T	50	100	1	0.04103
8:120560461:C:T	50	100	1	0.0138
8:120560469:C:A	50	100	0.99	0.1995
8:120560893:C:A	50	100	1	0.02397
8:120560946:G:A	50	100	1	0.02324
8:120561183:C:T	50	98	0.87	0.01035
8:120561934:G:C	50	98	1	0.3716
8:120562005:C:G	50	100	1	0.02397
8:120562018:A:G	50	100	0.92	0.02669
8:120562846:A:G	50	98	1	0.4163
8:120563015:A:G	50	98	0.99	0.3825
8:120563363:A:T	50	100	1	0.04103
8:120563776:G:A	50	100	0.98	0.0118
8:120564040:G:A	50	98	1	0.4127
8:120564150:A:C	50	100	1	0.02324
8:120564277:A:G	50	100	0.99	0.2037
8:120564530:T:C	50	100	0.95	0.0236
8:120564984:A:T	50	100	1	0.02324
8:120565448:A:G	50	98	0.99	0.3715
8:120566054:C:T	50	100	1	0.03086
8:120566581:G:A	50	100	1	0.02941
8:120566753:C:T	50	100	0.99	0.2033
8:120566847:T:C	50	100	0.99	0.2033
8:120566851:A:G	50	100	0.99	0.2033
8:120567243:A:G	50	100	0.99	0.2033
8:120567730:C:T	50	98	1	0.3063
8:120567736:C:A	50	100	1	0.02378
8:120568122:T:C	50	100	0.98	0.03595
8:120568661:C:T	50	98	0.99	0.2021
8:120569043:G:A	50	100	0.96	0.1267
8:120569170:G:A	50	100	0.98	0.2021
8:120569572:C:T	50	98	0.99	0.3068
8:120569698:T:C	50	100	1	0.02324
8:120570096:A:G	50	98	0.99	0.2233
8:120570109:G:T	50	98	0.99	0.3711
8:120570632:C:A	50	98	0.98	0.2215
8:120570650:A:G	50	98	0.99	0.2166
8:120570746:A:C	50	98	0.99	0.2253
8:120570768:C:G	50	100	1	0.01344
8:120570791:C:T	50	96	0.99	0.2237
8:120570808:A:G	50	96	1	0.2829
8:120571043:A:G	50	98	1	0.3698
8:120571164:C:T	50	98	1	0.2249
8:120571248:T:C	50	98	1	0.2248
8:120571293:G:A	50	98	1	0.2248
8:120571322:C:T	50	98	1	0.2248
8:120571360:G:C	50	100	1	0.02614
8:120571363:G:A	50	98	1	0.2249
8:120571395:G:T	50	98	1	0.2219
8:120571479:G:T	42	85.7	0.7	0.02179
8:120571485:T:G	32	81.2	0.69	0.01979
8:120571493:T:G	40	80	0.87	0.1716
8:120571570:T:C	46	95.7	1	0.2253
8:120571574:T:C	46	97.8	1	0.2253
8:120571718:C:T	50	100	1	0.02324
8:120571760:G:A	50	98	1	0.2255
8:120571838:T:C	50	98	1	0.01017
8:120572007:C:G	50	98	1	0.2255
8:120572017:T:G	50	98	0.97	0.4021
8:120572352:G:T	50	98	1	0.02451
8:120572422:G:T	50	98	1	0.2355
8:120572659:G:C	50	96	0.99	0.3326
8:120572663:A:C	50	96	0.99	0.3326
8:120572775:C:T	50	100	0.79	0.01017
8:120572860:C:G	50	98	0.97	0.09877
8:120572880:A:C	50	98	0.97	0.02397
8:120573475:T:C	50	100	0.98	0.0886
8:120573606:T:C	50	100	1	0.228
8:120573851:T:C	50	100	1	0.2173
8:120573990:C:T	50	98	0.99	0.0256
8:120574153:A:T	49	100	0.99	0.3293
8:120574530:T:C	50	100	1	0.218
8:120574777:C:T	50	100	0.99	0.4198
8:120574877:T:G	50	100	1	0.01089
8:120574925:G:T	50	100	0.99	0.3624
8:120574931:T:C	50	100	0.97	0.01344
8:120575109:G:A	50	100	0.99	0.02415
8:120575788:C:G	50	100	0.99	0.3626
8:120575846:T:C	50	100	1	0.2182
8:120576348:G:T	50	98	1	0.03195
8:120576506:C:T	50	100	1	0.2168
8:120577250:C:G	50	100	1	0.02977
8:120578898:C:A	50	100	1	0.01834
8:120578957:A:G	50	100	0.96	0.04539
8:120578983:G:C	50	100	0.96	0.06155
8:120579046:G:A	50	100	0.99	0.2144
8:120579214:A:G	50	96	0.94	0.3341
8:120579284:A:T	50	100	0.99	0.2852
8:120579762:C:A	50	100	0.8	0.01797
8:120579855:T:C	50	100	0.99	0.3419
8:120580274:C:T	50	100	0.99	0.3108
8:120580715:T:C	50	100	1	0.2493
8:120580796:T:C	50	100	0.99	0.3669
8:120580947:G:A	50	100	0.99	0.3217
8:120581110:G:A	49	98	0.96	0.06082
8:120581484:G:A	50	100	1	0.2491
8:120581509:C:T	50	100	1	0.04303
8:120581676:T:C	50	100	0.99	0.4129
8:120581677:G:A	50	100	1	0.02578
8:120582144:C:G	50	100	1	0.216
8:120582361:A:G	50	100	1	0.215
8:120582554:G:C	50	100	1	0.04521
8:120582943:T:A	50	100	1	0.2478
8:120582964:A:G	50	100	1	0.03214
8:120583507:G:A	48	97.9	1	0.218
8:120583624:A:G	50	100	1	0.248
8:120584131:C:T	49	100	0.99	0.2705
8:120584135:A:G	50	100	0.99	0.3408
8:120584143:C:T	50	100	1	0.2466
8:120584144:G:A	50	98	1	0.04339
8:120584357:C:T	50	100	1	0.04557
8:120584462:G:A	49	98	0.89	0.04539
8:120584501:T:C	50	100	0.9	0.01053
8:120584646:T:C	50	100	0.98	0.04811
8:120584847:C:G	50	100	0.99	0.3618
8:120585359:T:C	50	100	0.97	0.03286
8:120585406:G:A	50	100	0.98	0.04811
8:120585407:G:C	50	100	0.93	0.01525
8:120585485:T:C	50	100	0.99	0.3422
8:120585794:C:G	50	100	0.99	0.3422
8:120586869:C:T	50	98	0.81	0.0158
8:120587377:A:T	50	100	1	0.04394
8:120588086:G:T	50	100	1	0.0305
8:120588488:G:C	50	100	1	0.01089
8:120588729:A:C	50	100	1	0.213
8:120588758:G:A	50	100	1	0.3651
8:120589117:G:C	50	100	1	0.04321
8:120589120:T:G	50	100	0.97	0.02215
8:120589774:C:T	50	100	1	0.2665
8:120589900:A:C	50	100	1	0.3551
8:120590226:C:T	50	98	1	0.1861
8:120590533:C:A	50	100	1	0.04521
8:120590646:G:T	50	100	1	0.3651
8:120590685:C:T	50	82	0.93	0.2959
8:120590715:C:T	49	98	1	0.03286
8:120590744:G:A	49	100	1	0.2665
8:120590811:C:T	50	100	1	0.0374
8:120590953:G:A	50	100	0.99	0.01489
8:120591090:C:G	50	100	0.99	0.3377
8:120591250:A:T	50	100	1	0.06191
8:120591562:G:A	50	100	1	0.2665
8:120591897:G:A	50	100	1	0.2667
8:120592330:C:T	50	100	1	0.0305
8:120592435:T:C	50	100	1	0.2142
8:120592464:T:C	50	100	1	0.2682
8:120592494:T:G	50	100	1	0.2518
8:120592594:C:T	50	100	0.97	0.03704
8:120592730:T:C	50	100	1	0.06173
8:120592868:C:T	50	100	1	0.08061
8:120593232:C:T	50	100	1	0.2674
8:120594386:C:T	50	100	0.98	0.2193
8:120594625:C:T	50	100	1	0.2146
8:120594683:T:A	50	100	1	0.2146
8:120594756:C:A	50	100	1	0.04303
8:120594906:A:C	50	100	1	0.3647
8:120595054:C:T	50	100	1	0.2146
8:120595224:C:T	50	96	0.86	0.05737
8:120595253:G:A	50	98	0.99	0.1759
8:120595434:T:A	50	100	0.99	0.368
8:120595584:T:C	50	100	1	0.2146
8:120595992:T:C	50	100	1	0.04321
8:120596021:G:A	50	100	0.8	0.01616
8:120596502:T:G	50	100	0.98	0.2146
8:120596536:C:T	50	100	0.99	0.3715
8:120596805:G:A	50	100	1	0.2447
8:120597058:G:A	50	100	1	0.3671
8:120597356:T:C	50	100	1	0.01834
8:120597451:C:T	50	100	1	0.01961
8:120598059:C:T	50	100	0.99	0.2491
8:120598198:G:A	49	100	0.99	0.3816
8:120598227:T:C	50	100	1	0.01961
8:120598286:T:G	50	100	1	0.2776
8:120598383:T:G	50	96	0.83	0.03704
8:120598566:G:A	50	100	1	0.05846
8:120598891:C:G	50	100	1	0.268
8:120599411:A:T	50	100	0.99	0.04285
8:120599765:G:T	50	100	1	0.2678
8:120599938:A:T	50	100	1	0.01997
8:120600362:G:C	50	100	1	0.05283
8:120600787:G:C	50	100	1	0.01325
8:120601160:G:A	50	100	1	0.2696
8:120601362:C:T	50	100	1	0.2674
8:120601493:C:G	50	100	1	0.3548
8:120601814:C:T	50	100	1	0.01362
8:120601996:A:T	50	100	0.98	0.1013
8:120602445:T:A	50	100	1	0.2676
8:120602454:T:C	50	100	1	0.2682
8:120603297:C:A	50	100	1	0.03722
8:120603345:C:A	50	98	0.99	0.03468
8:120603372:A:C	50	100	1	0.02505
8:120603421:T:A	50	100	1	0.05301
8:120603593:G:A	50	100	0.99	0.268
8:120604105:A:G	50	100	1	0.05283
8:120604129:G:A	50	100	0.99	0.2689
8:120604325:A:G	50	100	1	0.02179
8:120604359:T:C	50	100	0.96	0.01943
8:120605048:A:G	50	100	0.99	0.3807
8:120605078:A:T	50	98	0.99	0.2682
8:120605119:C:A	50	100	1	0.2682
8:120605374:A:G	50	100	1	0.2683
8:120605396:G:A	50	98	0.99	0.3804
8:120605554:T:C	50	100	1	0.2683
8:120605711:T:C	50	100	0.98	0.02633
8:120605829:G:T	50	100	0.99	0.3814
8:120606379:A:G	50	100	1	0.01344
8:120606494:T:C	50	98	1	0.2638
8:120606504:A:C	50	100	0.99	0.2338
8:120606973:T:C	50	100	1	0.36
8:120607648:A:G	50	100	1	0.2337
8:120607897:G:A	50	100	1	0.02106
8:120608161:T:C	50	100	1	0.02106
8:120608212:T:C	50	100	1	0.3744
8:120608558:C:T	50	100	0.94	0.01144
8:120608804:A:G	50	100	1	0.01325
8:120608996:G:A	50	100	1	0.3595
8:120609186:A:G	50	100	1	0.1213
8:120609233:A:C	50	100	1	0.3384
8:120609833:C:G	50	100	1	0.02088
8:120610228:C:G	50	100	1	0.01089
8:120610338:C:T	50	100	1	0.3947
8:120611608:G:A	50	100	1	0.2665
8:120611683:G:A	50	100	0.83	0.01344
8:120612106:C:T	50	100	1	0.01089
8:120612249:G:A	50	100	1	0.3342
8:120612407:G:C	50	100	1	0.2643
8:120612624:A:G	50	100	1	0.2643
8:120612880:T:G	50	100	1	0.3359
8:120613224:G:A	50	100	1	0.3401
8:120613299:C:T	50	100	1	0.3963
8:120613300:G:A	50	100	1	0.3963
8:120613844:T:C	50	100	1	0.2629
8:120613854:T:C	50	100	1	0.2629
8:120614229:G:A	50	100	1	0.3359
8:120614789:G:A	50	100	0.99	0.1872
8:120615006:C:T	50	100	1	0.3359
8:120615065:C:T	50	100	0.99	0.2627
8:120615066:A:G	50	100	0.98	0.2627
8:120615112:C:T	50	100	1	0.2627
8:120615400:G:A	50	100	1	0.3361
8:120615469:G:C	50	100	1	0.2547
8:120615599:G:T	50	100	1	0.2547
8:120615712:C:T	50	100	1	0.3361
8:120615842:T:G	50	100	1	0.3361
8:120615858:A:C	50	100	1	0.2553
8:120616435:G:A	50	100	1	0.2547
8:120617060:A:T	50	100	1	0.2531
8:120617102:T:G	50	100	0.87	0.01235
8:120617280:C:A	50	100	1	0.4087
8:120617355:G:A	50	100	1	0.2277
8:120617512:A:G	50	100	1	0.4085
8:120617674:G:T	50	100	1	0.4083
8:120617697:T:C	50	100	0.99	0.2444
8:120617837:C:T	50	100	1	0.4078
8:120617932:G:A	50	100	1	0.2418
8:120618017:A:C	50	100	0.99	0.1874
8:120618500:C:G	50	100	1	0.3359
8:120618812:T:C	50	100	0.98	0.04121
8:120619032:T:C	50	100	0.99	0.2654
8:120619205:A:G	50	100	0.99	0.2464
8:120619310:T:G	50	94	0.8	0.1206
8:120619312:G:T	50	88	0.93	0.2208
8:120619905:C:T	50	100	1	0.01344
8:120620763:C:T	50	100	1	0.09332
8:120620868:T:G	50	100	0.94	0.02469
8:120620908:T:A	50	100	1	0.04103
8:120620923:C:T	48	100	0.97	0.1854
8:120620994:A:C	50	98	0.97	0.3001
8:120621121:G:A	50	100	1	0.03068
8:120621360:T:A	50	100	0.98	0.1006
8:120621397:T:A	50	100	1	0.04194
8:120621672:G:C	50	88	0.87	0.09913
8:120622117:C:T	50	100	0.98	0.1748
8:120622274:C:G	50	100	0.99	0.01924
8:120622509:A:G	50	98	0.99	0.224
8:120622925:A:G	50	100	0.98	0.1013
8:120623156:C:A	50	100	1	0.04902
8:120623256:G:A	50	98	1	0.01253
8:120623302:T:C	50	100	1	0.03159
8:120623566:T:C	50	100	1	0.03159
8:120623638:C:T	50	100	1	0.03177
8:120623876:C:T	50	98	1	0.01126
8:120623903:T:C	50	100	1	0.335
8:120624029:C:T	50	100	1	0.03159
8:120624200:C:A	50	98	1	0.2758
8:120624224:C:T	50	100	1	0.03159
8:120624460:A:G	50	100	1	0.03504
8:120624540:C:T	50	98	1	0.01126
8:120624659:A:G	50	100	1	0.335
8:120624947:C:T	50	98	1	0.01398
8:120625119:G:A	50	98	1	0.01126
8:120625310:T:C	50	98	1	0.01126
8:120626224:G:T	50	90	0.94	0.146
8:120626226:G:T	50	94	0.88	0.1491
8:120626244:G:T	50	100	1	0.03159
8:120627355:C:T	50	100	0.97	0.3337
8:120627380:G:A	50	100	0.98	0.2527
8:120628839:C:T	50	100	1	0.01089
8:120628891:G:A	50	100	0.96	0.03141
8:120629018:C:T	50	100	0.98	0.2447
8:120629036:C:T	50	98	1	0.01126
8:120629229:T:C	50	100	0.83	0.01743
8:120629404:T:C	50	100	1	0.03141
8:120629423:C:T	50	100	1	0.03141
8:120629507:G:A	50	100	1	0.2798
8:120629657:T:C	50	100	1	0.2796
8:120629677:G:A	50	98	1	0.01126
8:120629810:T:G	50	100	1	0.2796
8:120629818:C:A	50	100	1	0.28
8:120629845:C:T	50	100	1	0.2796
8:120629879:G:C	50	100	1	0.03141
8:120629887:T:G	50	100	1	0.2798
8:120630696:C:T	50	100	1	0.03141
8:120630785:G:A	50	100	0.99	0.2792
8:120630904:C:G	50	100	0.99	0.2787
8:120631189:C:T	50	100	1	0.2796
8:120631410:C:T	50	100	1	0.03141
8:120631745:A:C	50	100	1	0.05447
8:120632002:T:G	50	100	1	0.03105
8:120632674:G:C	50	100	1	0.03123
8:120633274:A:G	50	100	0.99	0.2251
8:120633485:G:A	50	100	0.99	0.2168
8:120633495:C:T	50	96	0.93	0.4541
8:120633529:C:T	50	100	1	0.03014
8:120633934:C:T	50	100	0.94	0.01089
8:120634158:C:A	50	98	0.95	0.2215
8:120634690:T:C	50	100	0.86	0.0118
8:120634997:A:C	50	100	1	0.04248
8:120635044:G:A	50	100	0.99	0.1932
8:120635190:C:T	50	100	0.97	0.04847
8:120635549:C:T	50	100	1	0.1961
8:120635635:C:G	50	98	0.99	0.323
8:120635689:A:G	50	100	1	0.1964
8:120636282:T:A	50	98	1	0.01416
8:120636283:A:G	50	96	0.99	0.4581
8:120636642:T:C	50	96	1	0.1975
8:120636690:C:T	50	96	1	0.1963
8:120637153:T:C	50	100	1	0.0374
8:120637579:T:C	50	100	1	0.01053
8:120637885:G:A	50	100	1	0.1963
8:120638802:C:T	50	100	1	0.2689
8:120638866:C:T	50	100	1	0.323
8:120638870:T:C	50	100	1	0.01452
8:120639012:A:G	50	100	1	0.3228
8:120639436:T:G	50	100	1	0.3393
8:120639595:A:G	50	90	1	0.187
8:120639616:C:T	50	100	1	0.01434
8:120639962:G:C	50	98	1	0.3232
8:120639983:C:T	50	98	1	0.3226
8:120640098:C:T	41	95.1	0.8	0.04031
8:120640219:C:G	50	98	1	0.2794
8:120640351:C:G	50	100	1	0.0374
8:120640465:G:A	50	100	1	0.1983
8:120640550:C:G	50	100	1	0.2687
8:120640623:T:C	50	100	1	0.2787
8:120641371:A:G	50	100	1	0.2645
8:120641662:C:T	50	100	1	0.2789
8:120642391:T:A	50	100	1	0.3217
8:120642515:A:C	50	100	1	0.1963
8:120643269:T:C	50	100	0.99	0.1269
8:120643339:T:C	50	100	1	0.02179
8:120643789:G:T	50	100	1	0.04303
8:120643943:C:A	50	100	1	0.01525
8:120644033:T:C	50	100	1	0.2001
8:120644430:G:C	50	100	1	0.01198
8:120644772:T:C	48	87.5	1	0.4615
8:120644798:G:A	50	88	1	0.4617
8:120644816:C:T	50	98	1	0.3217
8:120645087:C:T	49	100	1	0.04466
8:120645088:G:A	48	95.8	1	0.2004
8:120645331:G:A	50	98	1	0.0158
8:120645474:A:G	50	100	1	0.0374
8:120645590:G:A	50	100	1	0.01543
8:120645666:T:G	42	95.2	1	0.2001
8:120645701:C:A	48	81.2	1	0.1999
8:120645838:C:A	33	84.8	0.99	0.3199
8:120645954:G:A	49	100	1	0.01543
8:120645973:G:A	50	100	1	0.01452
8:120645989:G:C	50	100	1	0.3217
8:120646287:T:C	46	100	0.97	0.02578
8:120646435:G:T	48	95.8	1	0.3217
8:120646451:A:T	50	100	1	0.01053
8:120646479:A:G	48	91.7	1	0.3217
8:120646483:A:G	50	100	1	0.0374
8:120646973:C:G	50	100	1	0.0374
8:120647015:C:T	50	100	1	0.04303
8:120647119:C:T	48	97.9	1	0.01525
8:120647151:G:C	49	98	1	0.01525
8:120647244:C:T	48	81.2	1	0.1948
8:120647246:A:C	48	97.9	0.98	0.01961
8:120647272:G:A	50	96	0.98	0.01961
8:120647281:C:T	49	100	1	0.01543
8:120647285:T:C	50	100	0.98	0.01961
8:120648014:G:T	26	80.8	0.99	0.2015
8:120648285:G:C	50	100	1	0.01126
8:120648334:C:T	50	100	1	0.01053
8:120648683:G:C	50	100	1	0.4613
8:120648959:C:T	49	100	1	0.0158
8:120649160:C:T	50	100	1	0.01507
8:120649200:C:T	50	100	1	0.3371
8:120649388:C:G	42	88.1	1	0.2689
8:120649420:C:T	43	88.4	0.99	0.3037
8:120649541:C:T	47	95.7	1	0.01543
8:120649633:C:T	49	98	1	0.2006
8:120649710:C:G	50	100	1	0.01634
8:120649720:G:A	50	100	1	0.2787
8:120649830:G:A	50	100	1	0.1964
8:120649841:T:C	50	100	1	0.3433
8:120649852:T:C	50	100	1	0.3217
8:120649872:T:C	50	100	1	0.195
8:120649981:C:T	50	100	1	0.2662
8:120650039:A:G	50	98	1	0.3221
8:120650388:A:G	50	100	1	0.2006
8:120650479:C:G	49	100	1	0.2787
8:120650689:A:G	50	100	1	0.2008
8:120651084:G:C	50	100	1	0.3217
8:120651514:G:C	50	100	1	0.2689
8:120651676:G:A	50	100	1	0.2789
8:120652458:G:A	50	100	1	0.2789
8:120652635:A:G	50	100	0.99	0.1836
8:120652783:G:A	50	100	1	0.2789
8:120652794:T:C	50	100	1	0.2789
8:120652800:T:C	50	100	1	0.02542
8:120653044:G:A	50	100	1	0.01525
8:120653387:T:C	50	100	1	0.01198
8:120653772:G:T	50	100	1	0.3223
8:120653775:C:A	50	100	1	0.2634
8:120653900:A:G	50	100	1	0.4704
8:120653975:G:C	50	100	1	0.01543
8:120654002:T:C	50	98	1	0.2638
8:120654601:G:A	50	100	1	0.1765
8:120654644:G:A	50	100	1	0.2692
8:120655452:T:C	50	100	1	0.0118
8:120655821:T:C	50	100	1	0.281
8:120656597:G:A	50	100	1	0.0345
8:120656656:T:C	50	100	1	0.1973
8:120656770:C:A	50	100	1	0.1262
8:120656779:A:C	50	100	1	0.1788
8:120657089:T:G	50	100	1	0.1973
8:120657175:T:C	50	100	1	0.4181
8:120658504:T:C	50	100	1	0.4185
8:120658542:C:A	50	100	1	0.03722
8:120658543:A:G	50	100	1	0.1979
8:120658974:C:T	50	82	1	0.4188
8:120659175:G:A	50	100	1	0.01834
8:120659254:A:G	50	100	1	0.1997
8:120659257:C:G	50	100	1	0.2885
8:120659265:T:G	50	100	1	0.419
8:120659292:T:C	50	100	1	0.1948
8:120659385:G:C	50	100	1	0.4188
8:120659698:A:G	50	100	1	0.1977
8:120659909:T:G	50	100	0.76	0.01198
8:120659926:C:G	50	100	1	0.2921
8:120660087:T:A	50	100	1	0.4185
8:120661106:A:G	50	100	1	0.4187
8:120661459:T:C	50	100	0.99	0.201
8:120661657:C:T	50	100	1	0.0345
8:120662221:T:G	50	98	0.99	0.201
8:120662582:G:A	50	98	0.83	0.01688
8:120662634:G:T	50	100	1	0.4377
8:120663432:G:A	50	94	0.94	0.4277
8:120663593:C:G	50	100	0.95	0.03141
8:120663596:T:A	50	100	0.9	0.03141
8:120663896:T:G	50	98	1	0.02052
8:120664021:A:G	50	100	0.96	0.01888
8:120664640:G:A	50	98	0.99	0.01126
8:120664673:G:A	50	96	0.99	0.4858
8:120664924:C:T	50	90	0.91	0.1826
8:120665101:T:C	50	100	0.92	0.01616
8:120665133:G:T	50	96	0.99	0.2692
8:120665398:G:A	50	98	0.98	0.1051
8:120666035:C:T	50	96	0.99	0.4684
8:120666599:G:T	50	100	0.98	0.03813
8:120667000:G:A	50	100	0.92	0.01634
8:120667083:C:T	50	100	0.9	0.01924
8:120667399:C:T	50	96	1	0.4682
8:120667434:G:T	50	100	1	0.1975
8:120667447:A:G	50	96	1	0.4679
8:120667666:T:A	50	100	1	0.01507
8:120668141:C:T	50	98	0.9	0.06754
8:120668617:T:G	50	98	0.99	0.1993
8:120668722:C:T	50	100	0.99	0.07462
8:120668907:A:G	50	100	1	0.195
8:120669074:G:A	50	96	0.99	0.429
8:120669146:T:C	50	96	0.99	0.1334
8:120669337:G:C	50	98	0.98	0.4967
8:120669826:G:A	50	100	0.84	0.02124
8:120670361:C:T	50	100	0.96	0.0719
8:120670463:A:G	50	98	0.98	0.2774
8:120670555:A:G	50	100	0.99	0.0118
8:120671085:C:T	50	100	1	0.4074
8:120671400:G:A	50	98	1	0.0679
8:120671667:A:G	50	98	1	0.06826
8:120672021:A:T	50	100	1	0.4103
8:120672248:T:C	50	100	1	0.01271
8:120672552:C:G	50	98	1	0.0679
8:120672553:T:C	50	100	1	0.4141
8:120672612:T:A	50	98	0.99	0.1282
8:120673036:G:A	50	100	1	0.1447
8:120673699:C:T	50	100	1	0.4107
8:120673767:A:G	50	100	1	0.4139
8:120673827:G:T	50	98	0.9	0.01362
8:120673894:C:T	50	100	1	0.2772
8:120673991:A:G	50	100	1	0.01289
8:120674053:A:G	50	98	1	0.2769
8:120674255:C:T	50	100	1	0.1605
8:120674451:T:C	50	100	1	0.4218
8:120674473:A:G	50	100	1	0.2771
8:120674515:T:C	50	100	1	0.2771
8:120674552:T:G	50	100	1	0.02251
8:120674687:C:T	50	100	1	0.4218
8:120674809:T:C	50	100	1	0.01271
8:120674844:G:T	50	100	1	0.03558
8:120674845:C:T	50	100	1	0.03577
8:120675087:C:G	50	100	0.93	0.0118
8:120675166:C:T	50	100	1	0.02088
8:120675250:G:A	50	98	1	0.04575
8:120676001:T:C	50	100	1	0.419
8:120676388:A:G	50	98	1	0.06572
8:120676479:T:C	50	98	1	0.1663
8:120676922:T:C	50	98	1	0.4444
8:120677232:T:C	50	98	1	0.4444
8:120677307:C:T	50	100	1	0.4105
8:120677309:T:C	50	100	1	0.01543
8:120677630:G:A	50	100	1	0.4199
8:120678268:C:G	50	100	1	0.1636
8:120678405:A:G	50	100	1	0.06808
8:120678410:C:T	50	98	1	0.04575
8:120678562:A:G	50	100	1	0.1636
8:120678664:A:G	50	100	0.96	0.02088
8:120678808:C:T	50	98	1	0.1665
8:120679052:C:A	49	100	1	0.01253
8:120679248:A:G	50	100	1	0.1623
8:120679355:T:G	50	98	1	0.2765
8:120679528:G:A	50	100	1	0.1623
8:120679824:A:G	50	100	1	0.01543
8:120679959:A:T	50	100	1	0.2798
8:120680231:G:A	50	98	1	0.05501
8:120680494:C:T	50	100	1	0.1452
8:120680932:C:G	50	100	0.97	0.4089
8:120681080:A:G	50	100	1	0.07607
8:120681340:A:G	50	100	1	0.409
8:120681981:G:A	50	98	1	0.06373
8:120682079:T:C	50	98	1	0.2767
8:120682410:C:A	50	98	0.99	0.128
8:120682862:G:C	50	98	1	0.05356
8:120682974:T:C	50	98	0.81	0.01398
8:120683113:C:T	50	100	1	0.01289
8:120684028:C:A	50	100	1	0.1265
8:120684108:A:G	50	100	1	0.1291
8:120684116:T:C	50	100	0.98	0.1529
8:120684656:T:A	48	95.8	0.97	0.3457
8:120685104:G:A	50	100	1	0.1275
8:120685341:G:A	50	100	1	0.02669
8:120685564:C:T	50	100	0.99	0.05465
8:120685683:A:G	50	100	1	0.1278
8:120686071:A:T	50	100	1	0.1275
8:120686357:C:T	50	94	0.87	0.065
8:120686421:C:T	50	100	0.99	0.1334
8:120686425:T:C	50	100	1	0.01289
8:120686644:T:C	50	100	0.98	0.09296
8:120686691:G:A	50	100	1	0.0216
8:120686726:T:C	50	100	1	0.01144
8:120687196:T:G	50	100	1	0.1289
8:120687218:T:C	50	100	1	0.0216
8:120687386:A:G	50	98	0.99	0.3773
8:120687535:T:C	50	96	0.99	0.3762
8:120687571:T:C	50	100	0.99	0.1474
8:120687667:A:G	50	98	0.99	0.3778
8:120687848:A:G	50	100	0.99	0.1474
8:120687900:C:A	50	98	1	0.03649
8:120687958:A:G	50	100	1	0.03377
8:120688014:G:C	50	98	1	0.2596
8:120688191:G:A	50	98	1	0.1244
8:120688382:A:G	50	100	1	0.04212
8:120688892:C:T	50	98	0.99	0.2244
8:120688903:G:A	50	98	0.99	0.1334
8:120688977:G:A	50	96	0.9	0.01979
8:120689260:G:A	50	98	1	0.1245
8:120689273:T:C	50	100	1	0.01289
8:120689749:G:T	50	100	1	0.0187
8:120689898:C:T	50	100	1	0.03286
8:120690014:C:T	50	100	1	0.04031
8:120690016:A:T	50	98	1	0.3776
8:120690201:T:G	50	100	1	0.03304
8:120690220:G:T	50	100	1	0.03286
8:120690437:T:C	50	100	1	0.1338
8:120690833:T:C	50	100	1	0.4283
8:120691015:A:G	50	98	0.91	0.01344
8:120691187:A:G	50	100	1	0.3778
8:120691253:T:C	50	100	1	0.2985
8:120691320:C:T	50	100	1	0.1345
8:120691673:G:T	50	100	1	0.1245
8:120691965:G:A	50	100	0.99	0.1344
8:120692000:G:A	50	100	1	0.03849
8:120692096:T:G	50	100	1	0.1251
8:120692738:A:G	50	100	0.99	0.4283
8:120692837:T:A	50	100	0.99	0.4283
8:120692933:T:C	50	100	1	0.1213
8:120693164:G:A	50	100	0.94	0.01126
8:120693338:G:C	50	100	1	0.1231
8:120693540:G:C	50	100	1	0.2979
8:120693633:A:G	50	100	1	0.01307
8:120693796:G:C	50	98	0.97	0.03341
8:120694165:C:A	50	100	1	0.1253
8:120694261:C:T	50	100	1	0.2976
8:120694400:A:G	50	100	1	0.1216
8:120694434:A:G	50	100	1	0.01253
8:120694599:C:A	50	92	0.95	0.2369
8:120694601:A:C	50	100	0.94	0.02705
8:120694627:G:A	50	100	1	0.2977
8:120694895:A:C	50	100	1	0.0187
8:120695054:A:G	50	100	0.99	0.3767
8:120695314:T:C	50	100	1	0.01289
8:120695316:C:T	50	100	1	0.09405
8:120695999:G:A	50	100	1	0.03268
8:120696106:T:A	50	100	0.99	0.4415
8:120697530:A:T	50	100	0.99	0.2967
8:120697549:C:T	50	100	1	0.03268
8:120698435:G:A	50	100	1	0.1213
8:120698702:G:C	50	98	0.98	0.3736
8:120699142:G:A	50	100	1	0.01198
8:120699241:C:T	50	100	1	0.1229
8:120699367:A:G	50	98	1	0.4555
8:120700156:C:T	50	98	1	0.06736
8:120700542:C:G	50	100	1	0.1383
8:120700596:C:A	50	100	1	0.09877
8:120700705:A:C	50	100	1	0.3764
8:120700911:A:C	50	100	1	0.01162
8:120701177:T:C	50	100	1	0.4521
8:120701575:C:G	50	100	1	0.4913
8:120701706:C:T	50	100	1	0.03322
8:120702160:C:A	50	100	1	0.09949
8:120702839:A:G	50	100	1	0.4837
8:120702981:G:A	50	100	1	0.1565
8:120703297:G:A	50	98	1	0.09441
8:120703400:C:G	50	100	1	0.0345
8:120703884:G:A	50	100	1	0.1225
8:120704450:T:G	50	100	1	0.0345
8:120704666:G:A	50	100	1	0.376
8:120705023:T:A	50	100	0.88	0.03141
8:120706251:A:G	49	98	1	0.3765
8:120706401:G:C	50	100	1	0.1747
8:120706426:C:T	50	100	1	0.1405
8:120706482:A:G	50	100	1	0.1747
8:120707301:G:A	50	100	1	0.1055
8:120707541:C:G	50	100	1	0.4907
8:120707688:G:A	50	100	1	0.09895
8:120707866:C:T	50	100	1	0.1055
8:120707929:C:T	50	100	1	0.1055
8:120708074:C:A	50	100	1	0.09895
8:120708116:T:C	50	100	1	0.03922
8:120708280:C:A	50	100	1	0.01816
8:120708580:T:C	50	100	1	0.1365
8:120708646:T:C	50	100	1	0.1195
8:120708972:A:G	50	100	1	0.1745
8:120708974:C:T	50	100	1	0.1396
8:120709136:C:T	50	100	1	0.1434
8:120709139:G:T	50	100	1	0.09877
8:120709575:T:C	50	98	1	0.07589
8:120710580:G:A	50	98	1	0.01289
8:120710930:A:G	50	100	1	0.01489
8:120711029:T:C	50	100	1	0.03413
8:120711189:A:G	50	100	1	0.4682
8:120712211:G:A	50	100	1	0.03486
8:120712466:T:A	50	100	1	0.03359
8:120712746:C:A	50	100	1	0.01362
8:120712951:C:T	50	100	0.97	0.02487
8:120713081:G:T	50	100	1	0.02124
8:120713370:C:T	50	98	1	0.03776
8:120713388:G:A	50	100	1	0.03903
8:120713411:T:C	50	100	1	0.03903
8:120714268:G:C	50	100	1	0.08115
8:120714472:T:C	50	98	1	0.07607
8:120714758:C:T	50	100	1	0.02124
8:120715618:C:T	50	98	1	0.06881
8:120716144:A:G	50	100	1	0.1218
8:120716268:C:T	50	100	1	0.08097
8:120716604:A:G	50	100	1	0.1995
8:120716805:A:G	50	100	1	0.2037
8:120716829:G:A	50	100	1	0.1224
8:120716923:G:C	50	100	1	0.03504
8:120716929:A:T	50	100	1	0.2039
8:120717022:C:T	50	100	1	0.1373
8:120717267:G:A	50	100	1	0.1225
8:120717332:G:C	50	100	1	0.2039
8:120717620:G:A	50	100	1	0.03758
8:120717888:A:T	50	100	1	0.2039
8:120717900:C:T	50	100	1	0.1438
8:120718498:A:G	50	100	1	0.01489
8:120718643:T:C	50	96	0.91	0.07298
8:120718651:G:A	50	100	1	0.1202
8:120718885:A:G	50	100	1	0.4875
8:120718922:C:T	50	100	1	0.0138
8:120719102:T:G	50	100	0.99	0.01289
8:120719188:T:C	50	100	0.95	0.03504
8:120719660:C:T	50	100	1	0.0207
8:120719956:A:G	50	98	0.92	0.01362
8:120720056:G:A	50	100	1	0.03486
8:120720419:G:A	50	98	1	0.07534
8:120720430:A:G	50	100	1	0.1619
8:120721286:A:G	50	100	1	0.201
8:120721544:A:G	50	100	1	0.12
8:120721808:T:A	50	100	1	0.03486
8:120722308:G:A	50	100	1	0.03903
8:120722570:G:T	50	100	1	0.04139
8:120722731:G:A	50	98	1	0.08061
8:120722843:C:T	50	100	1	0.03903
8:120722903:T:G	50	100	1	0.03486
8:120723438:C:T	50	100	1	0.03758
8:120723595:A:T	50	100	1	0.03903
8:120723657:G:A	50	100	1	0.01507
8:120724431:G:T	50	100	1	0.01325
8:120725158:A:G	50	100	1	0.09114
8:120725522:G:A	50	94	0.89	0.02215
8:120725575:C:G	50	100	1	0.01162
8:120726156:T:C	50	100	1	0.08932
8:120726920:T:C	50	100	1	0.03486
8:120727208:A:G	50	100	1	0.1492
8:120727546:T:C	50	100	1	0.04847
8:120727770:C:A	50	100	1	0.03813
8:120728141:C:G	50	98	1	0.1146
8:120728246:T:A	50	100	0.99	0.08551
8:120728293:T:C	50	98	1	0.4653
8:120728335:T:C	50	100	1	0.03431
8:120729054:A:G	50	98	1	0.1389
8:120729953:G:A	50	98	1	0.1004
8:120730014:C:T	50	98	1	0.1004
8:120730042:G:C	50	98	1	0.1004
8:120730198:G:A	50	98	1	0.138
8:120730199:C:T	50	100	1	0.01997
8:120730242:G:A	50	100	1	0.04503
8:120730886:G:A	50	100	1	0.04375
8:120730953:T:A	50	100	0.94	0.05138
8:120731526:C:G	50	100	1	0.09768
8:120731947:A:C	50	100	1	0.04521
8:120732181:G:A	50	100	1	0.09768
8:120732574:C:T	50	100	1	0.1814
8:120732613:A:G	50	100	1	0.1832
8:120732782:G:T	50	100	0.98	0.04866
8:120733317:A:G	50	100	1	0.146
8:120733348:G:A	50	100	1	0.09768
8:120733447:T:C	50	98	1	0.07934
8:120733993:G:C	50	100	1	0.1832
8:120734241:G:C	50	100	1	0.1834
8:120734270:T:C	50	98	1	0.1832
8:120734297:T:C	50	100	1	0.1006
8:120735077:T:G	50	100	1	0.01307
8:120735090:A:G	50	100	1	0.1834
8:120735458:T:G	49	100	1	0.1859
8:120735635:G:A	50	100	1	0.1369
8:120735735:T:C	50	98	1	0.4483
8:120735865:A:T	50	98	1	0.4065
8:120735918:T:C	50	100	1	0.1376
8:120736211:C:T	50	100	1	0.03377
8:120736559:G:A	50	100	1	0.09768
8:120736639:T:A	50	100	1	0.09877
8:120736691:T:A	50	96	1	0.1812
8:120736788:C:T	50	100	1	0.09822
8:120736789:G:C	50	100	1	0.1812
8:120736884:T:C	50	100	0.88	0.02197
8:120737326:A:T	50	100	1	0.1812
8:120737353:G:A	50	98	1	0.1362
8:120737606:T:C	50	100	1	0.01797
8:120737930:A:T	50	100	1	0.03722
8:120737982:T:C	50	100	1	0.03722
8:120738025:C:G	50	98	1	0.07934
8:120738312:C:T	50	100	1	0.1389
8:120738505:C:G	49	95.9	1	0.1812
8:120738527:A:C	47	95.7	1	0.1812
8:120739009:T:C	50	100	1	0.1814
8:120739348:C:T	50	100	1	0.1812
8:120739848:C:T	50	100	1	0.1812
8:120739977:A:C	50	100	1	0.1814
8:120740310:G:A	50	100	1	0.03958
8:120740319:G:A	50	100	1	0.1812
8:120740757:C:A	50	96	0.86	0.07081
8:120741061:C:T	50	98	0.98	0.03468
8:120741425:A:G	50	100	1	0.03722
8:120741430:A:G	50	100	1	0.4602
8:120741434:T:C	50	100	1	0.181
8:120741502:G:C	50	100	1	0.01017
8:120741747:T:C	50	100	0.96	0.09895
8:120741803:T:G	50	100	1	0.01797
8:120742309:T:A	50	100	1	0.1814
8:120742452:T:C	50	100	1	0.1814
8:120742592:C:G	50	100	1	0.09786
8:120742672:C:T	50	100	1	0.1814
8:120742741:C:T	50	100	1	0.1812
8:120742839:C:A	50	100	1	0.181
8:120742893:A:G	50	100	0.99	0.181
8:120743106:C:G	50	100	1	0.09858
8:120743422:A:G	50	100	1	0.181
8:120743457:T:G	50	98	1	0.09786
8:120743736:A:T	50	100	1	0.1812
8:120744062:T:G	50	100	1	0.1812
8:120744085:G:A	50	94	1	0.09858
8:120744625:A:G	50	100	1	0.181
8:120744683:A:C	50	100	1	0.1812
8:120745210:A:C	50	100	1	0.1814
8:120745395:C:T	50	98	1	0.07916
8:120745421:G:C	50	100	0.93	0.01107
8:120745743:T:G	50	98	1	0.1814
8:120745838:G:A	50	100	1	0.1814
8:120746478:T:C	50	100	1	0.09877
8:120746491:G:C	50	100	1	0.01253
8:120746628:T:G	50	98	1	0.04339
8:120747053:A:C	50	100	1	0.1797
8:120747330:G:A	49	98	0.88	0.06046
8:120747364:A:C	50	100	1	0.1786
8:120747366:T:C	50	100	1	0.1794
8:120747393:C:A	50	100	1	0.1792
8:120747431:C:T	50	98	1	0.1794
8:120747586:A:C	50	100	1	0.1792
8:120747832:A:G	50	100	1	0.1794
8:120747940:T:C	50	100	1	0.1797
8:120747969:T:C	50	98	1	0.4486
8:120747979:G:A	50	100	1	0.04321
8:120748277:G:A	50	100	1	0.04303
8:120748443:C:T	50	100	1	0.1794
8:120748464:A:C	50	100	1	0.179
8:120748545:T:G	50	100	1	0.179
8:120748633:T:C	50	100	1	0.1788
8:120748708:C:G	50	100	0.99	0.02705
8:120748876:C:G	50	100	1	0.1788
8:120748913:C:T	50	100	1	0.1788
8:120748967:T:C	50	100	1	0.04303
8:120748988:C:T	50	98	1	0.07789
8:120748989:G:A	50	100	0.99	0.03704
8:120749494:A:G	50	100	0.92	0.01452
8:120750029:T:G	50	100	1	0.1788
8:120750300:T:C	50	100	1	0.1788
8:120750414:T:C	50	100	1	0.1788
8:120750446:A:C	50	100	1	0.1786
8:120750703:T:C	50	100	1	0.1788
8:120750716:G:A	50	100	1	0.1788
8:120750806:T:C	50	100	1	0.1788
8:120750875:T:C	50	100	1	0.1701
8:120750927:T:C	50	100	1	0.1788
8:120750929:A:G	50	100	1	0.179
8:120750983:G:A	50	100	1	0.1786
8:120751261:G:A	50	100	1	0.1785
8:120751336:C:T	50	100	1	0.1785
8:120751504:T:C	50	100	1	0.1785
8:120751564:G:T	50	100	1	0.1785
8:120751631:T:C	50	100	1	0.1785
8:120751682:C:T	50	100	0.92	0.0285
8:120751707:C:T	50	100	1	0.1783
8:120751768:T:C	50	98	0.99	0.1198
8:120751863:C:T	50	100	1	0.1786
8:120751869:T:C	50	100	1	0.1788
8:120751948:G:A	50	100	1	0.1788
8:120752175:G:A	50	100	1	0.1785
8:120752281:C:A	50	100	1	0.1779
8:120752282:A:G	50	100	1	0.1779
8:120752516:C:T	50	100	0.99	0.0158
8:120752603:T:C	50	100	0.99	0.4067
8:120752741:A:T	50	100	1	0.1779
8:120752757:A:T	50	98	0.99	0.1777
8:120753009:G:T	50	100	1	0.09641
8:120753248:A:C	50	100	0.98	0.03322
8:120753461:G:C	50	100	0.99	0.1774
8:120753598:G:A	50	100	0.99	0.1752
8:120753820:G:A	50	100	0.99	0.1768
8:120753966:C:A	50	100	0.98	0.0374
8:120754184:C:T	50	100	0.98	0.04303
8:120754354:C:T	50	100	0.96	0.1692
8:120754607:A:G	50	98	0.98	0.09441
8:120754614:A:T	50	96	0.98	0.09405
8:120755171:T:A	50	90	0.88	0.1868
8:120755173:A:T	48	97.9	0.79	0.01743
8:120755842:T:C	50	100	0.94	0.04956
8:120755897:C:T	50	100	0.97	0.04847
8:120756450:A:T	50	98	0.97	0.0837
8:120756473:T:C	50	100	1	0.04975
8:120756639:C:G	50	98	0.97	0.08442
8:120756933:G:A	50	100	1	0.02651
8:120757065:T:C	50	100	0.96	0.03558
8:120757171:T:C	50	100	0.96	0.03558
8:120757424:A:G	50	100	0.98	0.2092
8:120757509:C:T	50	100	1	0.1554
8:120757605:A:G	50	100	1	0.1554
8:120757798:C:A	50	100	1	0.1552
8:120757896:T:C	50	100	1	0.1449
8:120758025:G:A	50	98	1	0.1049
8:120758252:A:T	50	100	0.99	0.04956
8:120758274:G:A	50	100	1	0.1182
8:120758316:A:G	49	100	1	0.144
8:120758345:T:C	50	100	1	0.4092
8:120758355:A:G	50	100	1	0.1442
8:120758833:A:G	50	98	1	0.144
8:120758843:G:T	50	98	1	0.144
8:120758863:C:T	50	98	1	0.144
8:120758960:G:A	50	100	1	0.06863
8:120759039:A:G	50	100	1	0.1443
8:120759123:T:C	50	100	1	0.04938
8:120759279:G:A	50	100	1	0.144
8:120759281:G:T	50	100	1	0.02578
8:120759296:G:A	50	100	1	0.1442
8:120759601:C:T	50	100	1	0.02578
8:120759893:A:T	50	100	1	0.02596
8:120760093:C:T	50	100	1	0.02596
8:120760094:A:G	50	100	1	0.1443
8:120760543:A:G	50	98	0.99	0.4459
8:120760552:T:C	50	100	1	0.1509
8:120760777:A:G	50	100	1	0.1443
8:120761040:T:A	50	100	1	0.04938
8:120761044:A:C	50	100	0.99	0.1939
8:120761586:C:T	50	100	1	0.06191
8:120761611:G:A	50	100	1	0.04938
8:120761725:G:A	50	100	1	0.01307
8:120761853:A:G	50	100	1	0.4094
8:120762079:C:T	50	100	1	0.1184
8:120762140:T:C	50	100	1	0.4138
8:120762167:C:T	50	100	1	0.02596
8:120762183:A:G	50	100	1	0.4181
8:120762379:G:A	50	100	1	0.02596
8:120762785:G:T	50	100	1	0.4094
8:120762790:T:C	50	100	1	0.1939
8:120762914:C:T	50	100	1	0.02596
8:120762938:T:A	50	100	1	0.02596
8:120763290:C:T	50	100	1	0.04938
8:120763450:T:C	50	100	1	0.02378
8:120763709:C:T	50	100	1	0.02596
8:120763825:A:G	50	100	0.99	0.02596
8:120763894:C:T	50	100	1	0.1184
8:120764022:G:T	50	100	0.98	0.01707
8:120764147:G:A	50	100	1	0.02596
8:120764330:C:T	50	100	1	0.02596
8:120764666:A:T	50	100	1	0.1511
8:120764930:A:T	50	98	1	0.02687
8:120764953:C:T	50	100	0.99	0.02614
8:120764954:A:G	50	100	1	0.1447
8:120765001:G:A	50	100	1	0.02614
8:120765130:C:T	50	100	1	0.02614
8:120765156:C:T	50	100	1	0.02614
8:120765157:G:A	50	100	1	0.03867
8:120765183:C:T	50	100	1	0.01834
8:120765186:C:T	50	100	0.98	0.1554
8:120765613:G:T	50	100	1	0.02614
8:120765690:A:G	50	100	1	0.02614
8:120765700:T:C	50	100	1	0.02614
8:120765842:G:C	50	100	1	0.02614
8:120766196:T:G	50	100	1	0.02614
8:120766251:T:C	50	100	1	0.02614
8:120766342:C:T	50	100	0.93	0.02614
8:120766348:T:C	50	100	1	0.02614
8:120766391:T:C	50	100	1	0.02614
8:120766417:C:A	50	100	1	0.02614
8:120766676:T:A	50	100	1	0.02614
8:120766713:T:C	50	100	1	0.04975
8:120766889:T:C	50	100	1	0.04938
8:120767178:G:A	50	100	1	0.05719
8:120767582:T:C	50	100	1	0.04938
8:120767704:C:T	50	100	1	0.01816
8:120767777:T:A	50	100	1	0.04938
8:120767831:T:C	50	100	1	0.05084
8:120767944:T:C	50	100	1	0.05084
8:120768526:T:C	50	96	0.85	0.07026
8:120768677:G:A	50	100	1	0.02869
8:120768754:A:T	50	100	0.99	0.1496
8:120769263:T:C	50	100	1	0.05084
8:120769484:G:C	50	100	1	0.04938
8:120769500:C:T	50	98	0.99	0.4544
8:120769533:C:A	50	100	1	0.04938
8:120769541:G:A	50	100	1	0.04321
8:120770162:C:T	50	98	0.99	0.4542
8:120770453:G:A	50	100	1	0.05174
8:120770468:A:G	50	100	1	0.0305
8:120770492:T:C	50	100	1	0.04339
8:120770551:C:G	50	100	1	0.05029
8:120771224:T:G	50	100	1	0.05828
8:120771625:G:A	50	100	1	0.05029
8:120772093:T:C	50	100	1	0.04357
8:120772447:A:G	50	100	0.63	0.01216
8:120773438:T:C	50	100	0.99	0.1543
8:120773748:C:A	50	100	1	0.03776
8:120773987:C:T	50	100	1	0.03958
8:120774554:G:A	50	100	1	0.03976
8:120774757:C:T	50	100	1	0.04975
8:120774842:T:C	50	98	0.99	0.4535
8:120774982:T:C	50	100	1	0.02269
8:120775019:A:C	50	100	0.98	0.4165
8:120775505:G:A	50	100	0.91	0.01489
8:120776893:C:T	50	100	1	0.04993
8:120777008:T:G	50	100	1	0.05138
8:120777013:A:G	50	100	0.96	0.05138
8:120777992:T:G	50	100	1	0.05156
8:120778071:G:A	50	100	1	0.05156
8:120778254:T:C	50	98	1	0.05156
8:120778519:T:C	50	100	1	0.02869
8:120778575:G:C	50	100	1	0.05011
8:120779155:T:C	50	98	1	0.05156
8:120779226:T:C	50	100	1	0.05828
8:120779271:G:A	50	100	1	0.01452
8:120779329:C:T	50	100	1	0.05011
8:120779395:T:C	50	100	1	0.05156
8:120779398:G:A	50	100	1	0.05156
8:120779980:C:T	50	98	1	0.1923
8:120779995:G:A	50	98	1	0.1921
8:120780143:A:G	50	100	1	0.06463
8:120780144:A:G	50	100	1	0.06554
8:120780190:A:C	50	100	0.99	0.03867
8:120780363:T:G	50	100	1	0.07262
8:120780938:G:T	50	100	1	0.1144
8:120781384:C:T	50	100	1	0.01561
8:120781702:C:T	50	96	0.83	0.03704
8:120781812:A:G	50	100	1	0.1142
8:120782201:C:T	50	100	1	0.06427
8:120783229:G:A	50	100	1	0.06427
8:120783943:T:C	50	100	1	0.1494
8:120783988:G:T	50	100	1	0.4359
8:120784079:C:T	50	100	1	0.04448
8:120784145:G:C	50	100	1	0.116
8:120784180:G:A	50	100	1	0.03577
8:120784183:A:G	50	100	1	0.4357
8:120784272:G:A	50	100	1	0.06427
8:120784290:A:G	50	100	1	0.03413
8:120784805:G:C	50	100	1	0.02869
8:120784980:A:G	50	100	1	0.1162
8:120785430:G:A	50	100	0.99	0.04448
8:120785540:T:A	50	100	1	0.116
8:120785781:A:C	50	100	1	0.116
8:120786077:G:A	50	100	1	0.06427
8:120786099:T:C	50	100	1	0.06463
8:120786147:C:A	50	100	1	0.1089
8:120786244:A:T	50	100	1	0.06427
8:120786771:C:T	50	100	1	0.1162
8:120786953:G:A	50	100	1	0.01144
8:120787020:A:G	50	100	1	0.02887
8:120787103:T:C	50	100	1	0.03431
8:120787681:T:G	50	100	1	0.1162
8:120787706:A:G	50	98	1	0.1541
8:120788273:C:T	50	100	0.99	0.2298
8:120788562:A:C	50	100	1	0.116
8:120788584:A:G	50	100	1	0.116
8:120788871:C:G	50	100	1	0.1088
8:120788928:T:C	50	100	1	0.1643
8:120789322:C:T	50	100	0.97	0.03631
8:120789421:A:G	50	100	1	0.1641
8:120789483:C:T	50	100	0.97	0.03686
8:120789513:A:T	50	100	1	0.06427
8:120789754:C:T	50	100	1	0.1088
8:120790418:G:A	50	100	1	0.1164
8:120790813:G:A	50	100	1	0.03577
8:120790880:G:A	50	100	1	0.1091
8:120790960:C:T	50	100	1	0.06427
8:120791261:T:C	50	100	1	0.1558
8:120791282:T:C	50	98	1	0.1641
8:120791484:T:C	50	100	1	0.1089
8:120791521:G:T	50	100	1	0.04448
8:120791677:C:G	50	100	1	0.03431
8:120791878:C:G	50	100	1	0.04448
8:120791991:A:G	50	100	1	0.06427
8:120792097:A:C	50	100	1	0.06427
8:120792780:A:T	50	100	1	0.02651
8:120792792:A:G	50	98	1	0.04448
8:120792840:C:T	49	100	1	0.03431
8:120793011:T:C	50	100	1	0.4363
8:120793933:G:A	50	98	1	0.1632
8:120794514:T:C	50	100	1	0.0345
8:120794792:T:C	50	100	1	0.1725
8:120794802:A:G	50	100	0.96	0.01652
8:120794891:C:A	50	100	1	0.04448
8:120795115:T:C	50	100	1	0.03704
8:120795414:T:C	50	100	1	0.1235
8:120795905:C:A	50	100	1	0.1162
8:120795992:C:T	50	100	1	0.1235
8:120796184:C:T	50	98	0.99	0.4203
8:120797412:G:A	50	100	1	0.04448
8:120797704:C:T	50	100	1	0.0345
8:120797785:G:A	50	100	1	0.07226
8:120797907:C:T	50	98	1	0.1612
8:120798309:C:T	50	100	0.99	0.3293
8:120799045:C:T	50	100	1	0.0345
8:120799072:T:C	50	100	1	0.1167
8:120799627:A:G	50	100	1	0.1167
8:120799755:T:C	50	100	1	0.03994
8:120800008:T:C	50	100	1	0.02415
8:120800256:T:C	50	100	1	0.1167
8:120800378:T:C	50	100	1	0.1567
8:120800671:C:T	50	98	0.99	0.4199
8:120800720:T:G	50	100	1	0.04012
8:120800949:T:G	50	100	0.99	0.3277
8:120801297:T:C	50	100	0.99	0.01561
8:120801569:A:C	50	100	1	0.1167
8:120801769:C:T	50	100	1	0.07226
8:120801827:T:G	50	100	1	0.03994
8:120801942:T:C	50	100	1	0.03994
8:120802018:T:C	50	100	1	0.1639
8:120802222:C:G	50	96	0.96	0.01743
8:120802254:G:A	50	100	0.99	0.1629
8:120802361:A:G	50	98	0.99	0.43120000000000003
8:120802768:A:G	50	98	0.99	0.1167
8:120802783:C:T	50	98	0.99	0.1167
8:120802819:T:A	50	98	0.99	0.1572
8:120802845:C:T	50	98	0.97	0.04012
8:120803954:T:C	50	100	1	0.01017
8:120804313:T:C	50	100	1	0.03613
8:120805014:T:C	50	100	0.93	0.02306
8:120805042:T:A	50	96	0.82	0.06736
8:120805233:T:C	50	98	0.96	0.2694
8:120805570:G:C	50	100	0.93	0.01416
8:120805614:T:C	50	100	1	0.01561
8:120805932:A:G	50	100	0.98	0.01816
8:120805973:G:T	50	98	0.98	0.2959
8:120806002:C:T	50	100	0.99	0.02705
8:120806055:T:C	50	98	0.96	0.1939
8:120806104:C:T	50	98	0.98	0.2961
8:120806272:A:G	50	98	0.98	0.2965
8:120806431:A:G	50	96	0.98	0.4083
8:120806981:A:G	50	100	0.96	0.02324
8:120807051:C:T	50	100	0.99	0.1556
8:120807238:C:T	50	100	0.98	0.1561
8:120807604:G:C	50	98	0.96	0.177
8:120808192:C:T	50	100	1	0.03885
8:120808496:G:C	50	100	1	0.02324
8:120808564:G:A	50	100	1	0.1561
8:120808617:T:A	50	100	0.96	0.177
8:120808902:T:A	50	100	0.99	0.08951
8:120808903:A:T	50	94	0.95	0.2683
8:120809195:C:T	50	100	1	0.02306
8:120809213:G:A	50	98	0.98	0.1084
8:120809455:C:T	50	100	1	0.02941
8:120809618:A:C	50	100	1	0.02324
8:120810302:T:C	50	100	1	0.02941
8:120810365:C:T	50	100	0.99	0.0187
8:120810548:T:C	50	100	0.99	0.1801
8:120810662:T:G	50	100	0.99	0.03922
8:120811139:C:A	50	98	0.98	0.1561
8:120811823:C:A	50	100	0.88	0.07371
8:120812655:A:C	50	100	0.9	0.0118
8:120813044:T:C	50	100	0.99	0.1572
8:120813053:A:T	50	100	0.99	0.1572
8:120813274:A:G	50	100	1	0.04248
8:120813312:A:T	50	100	1	0.1567
8:120814078:A:G	50	94	0.98	0.3361
8:120814130:G:A	49	98	0.99	0.3272
8:120814692:T:G	50	88	0.66	0.0345
8:120814696:T:A	50	86	0.97	0.2611
8:120814697:A:T	50	100	1	0.01071
8:120814715:G:A	50	100	1	0.0345
8:120814828:A:G	50	100	1	0.02524
8:120814945:T:C	50	98	0.98	0.2003
8:120815208:A:G	50	100	1	0.03486
8:120815210:A:G	50	100	0.98	0.2237
8:120815302:C:T	50	98	0.96	0.01471
8:120815401:C:T	50	98	0.88	0.06627
8:120815600:T:C	50	98	0.96	0.2001
8:120815628:G:T	50	100	0.87	0.03504
8:120816254:T:G	50	100	0.89	0.01198
8:120816679:C:A	50	100	0.96	0.2095
8:120817623:A:G	50	100	1	0.01198
8:120817635:G:A	50	100	0.96	0.05828
8:120817773:G:C	50	100	1	0.03468
8:120817837:G:A	50	100	1	0.03468
8:120817847:T:C	50	100	1	0.01198
8:120817970:A:G	50	100	0.98	0.1845
8:120818010:C:T	50	98	0.98	0.1423
8:120818055:G:T	50	100	0.99	0.2894
8:120818118:C:T	50	100	1	0.1162
8:120818259:G:A	50	100	1	0.01198
8:120818342:G:A	50	100	1	0.02451
8:120818878:G:A	50	98	0.86	0.02669
8:120819056:G:A	50	100	1	0.02651
8:120819412:A:T	50	100	0.97	0.2751
8:120819522:T:G	50	98	1	0.03631
8:120819839:G:T	50	98	0.9	0.06645
8:120819976:A:T	50	96	1	0.1222
8:120820560:G:T	50	98	0.99	0.3282
8:120820712:C:A	50	98	1	0.1176
8:120820725:A:G	50	98	0.99	0.3279
8:120820829:G:C	50	100	1	0.01198
8:120821347:G:A	50	100	1	0.02524
8:120821414:G:A	50	100	1	0.01216
8:120821451:A:T	50	98	1	0.03613
8:120821452:G:A	50	98	1	0.03613
8:120822132:A:G	50	100	0.98	0.1841
8:120822312:A:G	50	100	1	0.04593
8:120822391:C:G	50	98	0.99	0.3279
8:120822872:A:T	50	100	0.98	0.2239
8:120822968:G:A	50	100	0.99	0.2925
8:120824111:T:C	50	96	1	0.1222
8:120824233:C:T	50	100	0.98	0.1839
8:120824292:T:A	50	98	0.99	0.3279
8:120824433:C:A	50	100	1	0.02524
8:120824454:T:C	50	100	1	0.02524
8:120824497:G:A	50	100	0.99	0.01235
8:120824998:G:A	50	100	1	0.02542
8:120825119:A:G	50	100	1	0.02524
8:120825139:C:T	50	100	0.98	0.28
8:120825319:C:A	50	96	0.98	0.1403
8:120825452:C:T	50	98	0.94	0.01198
8:120825616:G:A	50	98	0.99	0.3279
8:120825666:T:G	50	98	1	0.03631
8:120826656:C:A	50	92	0.94	0.2484
8:120826760:C:T	50	100	0.99	0.0305
8:120827535:T:C	50	100	0.94	0.1314
8:120828057:G:A	50	100	0.98	0.01652
8:120828119:G:A	50	100	0.99	0.1574
8:120828466:G:T	50	98	0.99	0.1465
8:120828484:G:A	50	98	1	0.01852
8:120828819:G:A	50	98	0.99	0.1641
8:120828916:C:T	50	100	0.99	0.3519
8:120829101:C:T	50	98	0.99	0.165
8:120829438:C:T	50	98	0.99	0.1465
8:120829658:A:G	50	96	0.92	0.07752
8:120829764:C:T	50	100	0.99	0.1747
8:120829925:C:T	50	100	0.98	0.01289
8:120829940:G:C	50	100	1	0.01235
8:120830260:A:G	50	100	0.94	0.04503
8:120831042:G:A	50	100	0.96	0.02542
8:120831159:G:A	50	100	0.96	0.01743
8:120831272:T:C	50	100	1	0.01235
8:120832129:A:G	50	100	1	0.3448
8:120832189:C:T	50	100	1	0.01126
8:120832750:C:G	50	100	0.98	0.1469
8:120832905:A:C	50	100	1	0.3444
8:120832995:C:A	50	100	1	0.3519
8:120833040:G:A	50	100	1	0.3446
8:120833314:G:T	50	100	0.99	0.1576
8:120833584:G:A	50	100	0.97	0.02451
8:120833593:C:T	50	100	1	0.01235
8:120834298:G:A	50	100	0.99	0.183
8:120834495:G:A	50	98	1	0.1458
8:120835403:A:G	50	100	1	0.3039
8:120835560:A:G	50	100	1	0.3039
8:120836154:G:C	50	96	0.95	0.1235
8:120836257:C:A	50	100	1	0.3522
8:120836309:C:T	50	100	1	0.3446
8:120836786:C:G	50	100	1	0.04176
8:120837141:G:T	50	100	1	0.352
8:120837533:T:G	50	98	1	0.1747
8:120837900:A:T	50	100	0.95	0.0207
8:120838169:G:C	50	100	0.99	0.1471
8:120838361:C:T	50	100	0.99	0.1472
8:120838512:T:A	50	100	1	0.3446
8:120838970:A:G	50	98	1	0.4528
8:120839032:T:C	50	98	1	0.1747
8:120839095:C:A	50	100	0.99	0.197
8:120839185:T:G	50	100	0.98	0.1382
8:120839442:T:C	50	98	1	0.1462
8:120839815:G:A	49	98	1	0.4528
8:120840127:G:A	50	100	0.99	0.1968
8:120840440:G:A	50	100	1	0.3519
8:120840495:C:A	50	100	1	0.3519
8:120840838:T:G	50	100	0.99	0.15310000000000001
8:120840929:T:C	50	98	1	0.1739
8:120841165:A:G	50	98	1	0.1747
8:120841668:T:C	50	100	1	0.3519
8:120841880:T:C	50	98	1	0.02741
8:120842029:G:A	50	100	1	0.05229
8:120842063:T:G	50	98	1	0.165
8:120842229:C:T	50	98	0.99	0.158
8:120842249:C:A	50	100	0.98	0.3319
8:120842838:A:T	50	96	0.99	0.3177
8:120842886:C:A	50	100	0.99	0.1529
8:120843224:G:A	50	98	0.99	0.1658
8:120843272:C:G	50	98	1	0.1403
8:120843534:G:A	50	98	1	0.1402
8:120843771:A:C	50	94	0.97	0.1006
8:120844567:T:C	50	84	0.96	0.3059
8:120844598:C:A	50	96	0.99	0.3157
8:120844615:G:T	50	100	0.96	0.02342
8:120844857:T:G	50	100	0.99	0.1973
8:120845047:C:T	50	100	0.99	0.2622
8:120846330:A:G	50	96	0.95	0.1578
8:120846379:C:T	50	100	0.99	0.05102
8:120846432:A:G	50	98	0.98	0.1407
8:120846620:T:C	50	98	0.98	0.1966
8:120847612:C:G	50	92	0.94	0.4168
8:120848252:T:C	50	98	0.99	0.09641
8:120848349:G:A	50	100	0.98	0.4085
8:120848629:T:C	50	96	0.97	0.1325
8:120849130:T:G	50	100	0.97	0.01253
8:120849225:G:A	50	96	1	0.1718
8:120849470:A:G	50	98	1	0.01797
8:120849774:G:A	50	100	0.99	0.09513
8:120850059:C:A	50	98	1	0.1472
8:120851144:G:T	50	98	0.99	0.01216
8:120851236:A:G	50	100	0.99	0.09532
8:120851468:C:T	50	100	0.99	0.02288
8:120851929:G:A	50	100	0.99	0.09713
8:120852186:T:A	50	100	0.99	0.09731
8:120852328:G:A	50	98	0.99	0.1071
8:120852557:A:T	50	94	0.97	0.1972
8:120852988:A:T	50	98	0.99	0.1073
8:120853513:C:A	50	94	0.99	0.2328
8:120853608:T:C	50	96	1	0.0236
8:120853751:G:T	50	98	1	0.1476
8:120854222:C:T	50	98	0.99	0.1166
8:120854466:G:A	50	100	0.96	0.02469
8:120854690:T:C	50	98	0.9	0.06663
8:120855208:G:C	50	100	1	0.1498
8:120855348:A:G	50	100	1	0.2554
8:120855540:T:C	50	98	1	0.4245
8:120855673:C:T	50	100	0.99	0.1211
8:120856163:C:G	50	100	0.99	0.1211
8:120856286:C:T	50	100	1	0.02342
8:120856311:G:T	50	100	1	0.4259
8:120856629:A:G	50	100	1	0.02342
8:120856806:A:G	50	100	1	0.01362
8:120856982:C:T	50	100	1	0.1503
8:120857096:C:A	50	100	0.99	0.1211
8:120857128:A:G	50	100	1	0.0236
8:120857163:G:C	50	100	0.95	0.01616
8:120857681:G:A	50	96	1	0.03086
8:120858205:T:C	50	96	1	0.3626
8:120858257:T:A	47	97.9	1	0.4181
8:120858366:G:A	41	95.1	1	0.02378
8:120858383:T:C	34	94.1	0.65	0.02596
8:120858421:T:C	38	97.4	0.96	0.01344
8:120858423:T:C	37	97.3	1	0.02233
8:120858425:T:C	38	97.4	1	0.02269
8:120858427:T:C	38	97.4	1	0.02269
8:120858429:T:C	37	97.3	0.99	0.02342
8:120858431:C:T	30	86.7	0.65	0.04085
8:120858471:A:G	50	100	1	0.0236
8:120858540:C:T	50	100	1	0.0138
8:120858622:G:A	50	100	1	0.01253
8:120858649:C:T	50	100	1	0.01362
8:120858708:T:C	50	100	1	0.0236
8:120858723:C:T	50	100	1	0.0236
8:120858869:G:A	50	100	1	0.0236
8:120858956:C:A	50	100	1	0.02378
8:120859403:T:C	50	100	1	0.0236
8:120859417:G:A	50	100	1	0.0236
8:120859713:G:A	50	100	0.99	0.1184
8:120859719:G:A	50	100	1	0.0236
8:120859762:T:C	50	100	1	0.0236
8:120859855:T:C	50	100	1	0.134
8:120859994:C:G	50	100	0.99	0.06826
8:120860224:A:C	50	98	1	0.3849
8:120860406:G:A	50	100	1	0.01307
8:120860483:C:T	50	100	1	0.02378
8:120860489:G:C	50	98	0.98	0.1594
8:120860697:G:A	50	100	1	0.01325
8:120861105:A:G	50	96	0.99	0.1955
8:120861235:G:A	50	100	1	0.02397
8:120861246:A:T	50	96	0.99	0.1928
8:120861313:C:T	50	100	1	0.02397
8:120861519:G:A	50	100	1	0.02397
8:120861608:C:T	50	98	0.98	0.1703
8:120861892:A:G	50	100	1	0.02378
8:120861949:C:T	50	98	0.99	0.03468
8:120862009:A:C	50	100	0.98	0.02142
8:120862399:C:T	50	100	1	0.3949
8:120862627:G:A	50	100	1	0.01107
8:120862685:C:G	50	100	1	0.02233
8:120862843:G:A	50	96	0.97	0.2567
8:120862899:C:G	50	100	1	0.01271
8:120863246:A:T	50	100	1	0.01071
8:120863335:C:A	50	100	0.99	0.4187
8:120863452:C:T	50	100	1	0.02288
8:120863506:T:C	50	100	1	0.01362
8:120863829:A:T	50	98	0.81	0.02324
8:120863837:A:G	50	100	0.99	0.1705
8:120863941:G:A	50	96	0.97	0.4946
8:120864514:C:G	50	100	1	0.01035
8:120864836:G:A	50	100	0.99	0.1756
8:120864982:G:T	50	100	0.97	0.09985
8:120865037:T:G	50	96	0.99	0.1714
8:120865040:T:G	50	94	0.97	0.2952
8:120865043:T:G	50	96	0.98	0.3509
8:120865276:C:T	50	100	0.99	0.02269
8:120865586:A:G	49	95.9	0.99	0.4909
8:120865757:T:C	48	97.9	0.99	0.2357
8:120865950:T:A	50	98	1	0.4786
8:120866164:T:C	50	98	1	0.4998
8:120866451:C:T	50	94	0.99	0.2001
8:120867131:C:A	50	100	0.95	0.03141
8:120867538:A:T	50	100	0.97	0.04085
8:120867631:C:T	50	100	1	0.04829
8:120868464:T:C	50	100	1	0.2004
8:120868895:G:A	50	100	1	0.4828
8:120868913:G:A	50	100	1	0.4813
8:120868979:T:C	50	100	1	0.01307
8:120869323:T:C	50	100	1	0.01253
8:120869414:T:C	50	100	1	0.04866
8:120869571:C:T	50	100	0.98	0.04611
8:120869850:A:T	50	100	0.96	0.01924
8:120869987:T:G	50	100	0.95	0.08533
8:120869995:T:A	50	100	1	0.04684
8:120870009:C:T	50	100	0.98	0.04611
8:120870118:A:G	50	100	1	0.1367
8:120870178:C:A	50	100	1	0.08914
8:120870342:C:G	50	100	0.98	0.04611
8:120870505:G:T	50	100	0.94	0.0285
8:120870561:G:T	50	100	1	0.0463
8:120870628:T:A	50	100	1	0.01344
8:120870927:G:T	50	100	1	0.01253
8:120870964:G:A	50	100	1	0.06845
8:120871745:T:C	50	100	1	0.01634
8:120872275:G:A	50	100	1	0.04611
8:120872772:T:C	50	100	1	0.03613
8:120873133:C:T	50	98	0.92	0.02814
8:120873221:T:C	50	100	1	0.04648
8:120873258:A:T	50	100	1	0.01307
8:120874169:A:G	50	100	1	0.1367
8:120874325:T:C	50	100	1	0.01307
8:120874434:C:T	50	100	0.98	0.01834
8:120874502:C:T	50	100	1	0.01253
8:120874590:A:C	50	100	1	0.04684
8:120874914:A:G	50	100	1	0.04611
8:120875137:G:A	50	100	1	0.3379
8:120875304:C:T	50	98	1	0.04611
8:120875312:T:G	50	100	1	0.04829
8:120875337:C:T	49	100	1	0.0463
8:120875359:T:C	49	100	0.99	0.2859
8:120875471:T:G	50	100	1	0.03304
8:120875545:G:A	50	100	1	0.04847
8:120875587:C:T	50	100	1	0.04847
8:120875827:C:A	50	100	1	0.03304
8:120876091:C:A	50	100	1	0.01307
8:120876281:C:T	50	100	1	0.09495
8:120876446:C:T	50	100	1	0.08243
8:120876597:G:C	50	100	1	0.1367
8:120877095:C:T	50	100	1	0.0492
8:120878281:A:G	50	100	1	0.08206
8:120878635:T:C	50	100	1	0.01053
8:120878711:G:T	50	100	1	0.2863
8:120878868:T:C	50	100	1	0.2783
8:120878945:C:G	50	100	1	0.01235
8:120879466:C:T	50	100	1	0.01198
8:120879633:C:T	50	100	1	0.08152
8:120879680:C:T	50	100	1	0.01943
8:120879692:A:C	50	100	1	0.01307
8:120880176:A:G	50	100	1	0.07625
8:120880510:A:G	50	100	1	0.01071
8:120880710:A:G	50	100	1	0.217
8:120881410:G:A	50	100	0.99	0.1058
8:120881738:C:T	50	100	1	0.4822
8:120882080:A:T	50	100	1	0.4822
8:120882126:C:A	50	100	1	0.1491
8:120882176:T:C	50	98	0.97	0.0285
8:120882305:C:T	38	97.4	0.64	0.01797
8:120882455:C:G	41	100	1	0.4822
8:120882643:T:C	50	100	1	0.03304
8:120883105:T:A	48	100	1	0.01943
8:120883574:G:A	50	100	1	0.2288
8:120883602:C:G	50	100	1	0.01235
8:120883712:A:G	50	100	1	0.2289
8:120884080:T:G	50	98	0.98	0.09368
8:120884095:G:T	50	98	0.99	0.1476
8:120884140:G:A	50	100	1	0.03322
8:120884211:A:G	50	100	0.99	0.02142
8:120884376:G:A	50	100	1	0.2289
8:120884543:C:A	50	100	0.96	0.09423
8:120884585:A:G	50	100	1	0.4828
8:120884693:C:T	50	100	1	0.01307
8:120884706:A:T	50	100	1	0.1492
8:120884775:T:C	50	100	1	0.1374
8:120884869:C:T	50	100	1	0.1367
8:120885095:T:C	50	100	1	0.1492
8:120885141:G:A	50	96	0.84	0.01017
8:120885201:T:C	50	100	1	0.02996
8:120885357:G:A	50	100	1	0.2289
8:120885498:C:G	50	100	1	0.01307
8:120885509:G:C	50	100	1	0.1367
8:120885526:C:G	50	100	1	0.01235
8:120885659:G:T	50	100	1	0.1492
8:120886163:C:T	50	100	1	0.02977
8:120886322:G:A	49	98	1	0.0797
8:120886327:A:G	50	98	1	0.07625
8:120886355:G:T	49	89.8	1	0.1492
8:120886439:T:C	49	100	1	0.01307
8:120886547:G:A	44	93.2	1	0.1492
8:120886661:G:A	46	93.5	1	0.1492
8:120886666:A:G	49	89.8	1	0.4844
8:120886691:T:G	50	96	0.98	0.1714
8:120886869:A:G	50	100	1	0.09405
8:120886906:G:A	50	100	1	0.1369
8:120886993:T:C	50	100	1	0.01943
8:120887123:A:G	50	100	1	0.1494
8:120887266:C:A	50	100	0.92	0.04303
8:120887477:T:G	48	100	1	0.1369
8:120887490:C:T	48	100	1	0.1496
8:120887875:T:C	50	100	1	0.03903
8:120887973:A:C	50	100	1	0.1496
8:120888018:T:C	50	98	1	0.1494
8:120888321:A:G	50	96	0.94	0.1369
8:120888346:A:T	50	100	0.98	0.1347
8:120888429:A:T	50	100	1	0.2289
8:120888811:C:T	50	100	1	0.2289
8:120888978:A:G	50	100	1	0.1369
8:120889019:C:G	50	100	1	0.07934
8:120889335:G:A	50	100	0.99	0.07643
8:120889443:A:T	50	100	1	0.01307
8:120889453:T:C	50	100	1	0.01307
8:120890210:A:G	50	100	1	0.138
8:120890528:T:A	50	100	1	0.2298
8:120890915:G:T	50	100	1	0.2088
8:120891058:T:C	50	100	1	0.01307
8:120891084:T:A	50	100	1	0.02977
8:120891554:G:A	50	100	1	0.01307
8:120891732:A:T	50	100	1	0.1378
8:120891826:C:T	50	100	1	0.03322
8:120892063:C:G	50	100	1	0.02977
8:120892335:A:G	50	100	1	0.1509
8:120892471:A:G	50	100	1	0.23
8:120892586:A:G	50	100	1	0.1509
8:120893271:T:A	50	100	1	0.1509
8:120893415:G:T	50	100	1	0.1509
8:120893546:A:G	50	100	1	0.07571
8:120893586:T:C	50	100	1	0.1509
8:120893599:T:C	50	100	1	0.1378
8:120893747:A:G	50	100	1	0.03268
8:120893944:T:G	50	94	0.97	0.1451
8:120894033:A:C	50	100	1	0.04521
8:120894232:G:A	50	98	0.96	0.01089
8:120894305:T:G	50	100	1	0.03286
8:120894939:T:C	50	100	1	0.2088
8:120894951:G:A	50	100	1	0.3582
8:120895149:C:G	50	100	1	0.3442
8:120895207:G:C	50	98	0.96	0.01924
8:120895375:A:G	50	100	1	0.03268
8:120895448:A:G	50	100	1	0.3582
8:120895796:C:T	50	100	1	0.01979
8:120895825:T:G	50	100	1	0.3117
8:120895919:A:C	50	100	1	0.3584
8:120896107:A:G	50	100	1	0.209
8:120896187:C:T	50	100	1	0.3117
8:120896474:G:T	50	100	0.99	0.06046
8:120896530:C:T	50	100	1	0.03304
8:120896598:T:C	50	100	1	0.01307
8:120896895:C:A	50	98	1	0.3519
8:120897233:T:A	50	100	1	0.03304
8:120897295:C:A	50	100	0.99	0.01289
8:120898042:C:A	50	100	1	0.146
8:120898084:G:A	50	98	1	0.352
8:120898433:A:G	50	100	1	0.1066
8:120898441:A:C	50	98	1	0.01707
8:120898521:A:G	50	100	1	0.1374
8:120898635:A:G	50	100	0.85	0.01216
8:120898889:G:A	50	98	1	0.3522
8:120899153:C:T	50	100	1	0.01979
8:120899209:A:G	50	100	0.98	0.1374
8:120899245:T:C	50	98	1	0.4962
8:120899545:C:T	50	100	1	0.2092
8:120899704:C:T	50	100	0.99	0.2847
8:120899896:G:A	50	100	1	0.3121
8:120899996:G:A	50	98	1	0.3522
8:120900630:G:T	50	100	1	0.08878
8:120901263:T:A	50	98	0.99	0.4958
8:120901980:A:G	50	98	0.99	0.496
8:120902027:A:G	50	100	0.99	0.02741
8:120902041:G:A	50	100	1	0.2019
8:120902066:T:C	50	100	1	0.03304
8:120902325:A:G	50	98	0.99	0.4956
8:120902493:T:C	50	98	1	0.3259
8:120902883:C:T	50	100	0.98	0.02741
8:120903416:C:T	50	100	0.99	0.0167
8:120903423:A:G	50	100	1	0.2856
8:120903597:C:T	50	100	1	0.2104
8:120903648:G:C	50	98	0.99	0.3647
8:120903653:C:T	50	100	0.99	0.1383
8:120903996:T:C	50	100	0.96	0.02741
8:120904056:G:T	50	98	0.99	0.4949
8:120904059:A:C	50	100	1	0.07534
8:120904342:C:T	50	98	0.99	0.3368
8:120904644:C:T	50	100	1	0.01271
8:120904861:T:C	50	100	1	0.07534
8:120904978:C:T	50	100	0.99	0.03776
8:120905412:T:C	50	98	0.99	0.3361
8:120905446:C:T	50	98	0.99	0.3366
8:120905699:C:A	50	100	1	0.203
8:120905915:A:G	50	100	1	0.1048
8:120905991:T:C	50	98	0.99	0.3361
8:120906128:G:A	50	100	0.99	0.1227
8:120906907:G:A	50	98	0.97	0.03667
8:120907121:G:T	50	100	1	0.02578
8:120907263:A:T	50	98	0.99	0.3361
8:120907384:C:T	50	98	1	0.03885
8:120907736:A:G	50	100	0.96	0.02741
8:120907751:G:A	50	100	0.96	0.0276
8:120908036:G:A	50	100	0.96	0.02723
8:120908075:T:A	50	98	0.99	0.3361
8:120908121:G:A	50	98	0.99	0.4976
8:120908205:G:A	50	100	0.94	0.02796
8:120908877:T:C	50	96	0.68	0.01198
8:120908948:T:C	50	100	0.99	0.1365
8:120909050:A:G	50	98	0.98	0.3362
8:120909255:C:G	50	100	0.97	0.03631
8:120909357:G:A	50	100	0.91	0.0187
8:120909525:C:T	50	100	0.94	0.0285
8:120909594:T:C	50	100	0.97	0.01362
8:120909631:T:A	50	98	0.97	0.3375
8:120909983:T:A	50	100	0.98	0.1088
8:120910247:G:A	50	100	0.98	0.08805
8:120910436:T:A	45	88.9	0.83	0.1028
8:120910438:T:A	49	98	0.82	0.01888
8:120910442:T:A	46	95.7	0.88	0.06627
8:120910444:T:A	44	90.9	0.91	0.02977
8:120910446:T:A	48	93.8	0.84	0.01398
8:120910448:T:A	49	98	0.95	0.01398
8:120911135:T:C	50	100	0.99	0.08932
8:120911213:G:T	50	100	0.96	0.2035
8:120911620:C:T	50	100	0.99	0.01906
8:120911852:C:T	50	96	0.96	0.1872
8:120912047:A:G	50	100	0.99	0.07317
8:120912363:T:C	50	94	0.97	0.366
8:120912384:T:C	49	98	0.95	0.1906
8:120912563:A:G	50	100	0.9	0.02923
8:120913150:G:A	50	100	1	0.01471
8:120913451:C:T	50	94	0.99	0.313
8:120913826:C:T	50	100	1	0.01162
8:120913885:G:A	50	94	0.99	0.293
8:120913899:G:A	50	100	1	0.01162
8:120913924:G:C	50	100	1	0.05646
8:120913937:T:A	50	98	1	0.05356
8:120913957:A:T	50	98	1	0.01543
8:120914112:G:A	50	96	1	0.2974
8:120914170:T:C	50	96	1	0.2206
8:120914371:T:C	50	100	0.99	0.466
8:120914462:G:C	50	96	1	0.358
8:120914820:T:C	50	98	1	0.04757
8:120914915:C:T	50	98	1	0.04757
8:120914932:A:G	50	98	1	0.01561
8:120914956:T:C	50	100	1	0.01162
8:120915143:T:G	50	98	0.99	0.04357
8:120915182:A:G	50	100	1	0.2881
8:120915224:T:A	50	100	1	0.2883
8:120915268:G:A	50	100	1	0.2885
8:120915453:C:G	50	100	1	0.1641
8:120915456:C:G	50	98	1	0.04357
8:120916014:T:C	50	100	0.99	0.4541
8:120916129:T:G	50	98	1	0.1155
8:120916322:A:G	50	100	0.99	0.05828
8:120917676:T:C	50	98	0.99	0.118
8:120917686:A:C	50	100	0.98	0.2072
8:120917902:C:T	50	100	1	0.01162
8:120918244:A:T	50	100	0.98	0.01452
8:120918275:A:G	50	100	1	0.02251
8:120918413:T:C	28	89.3	0.71	0.01888
8:120918415:T:C	31	93.5	0.74	0.0207
8:120918417:T:C	32	93.8	0.63	0.0325
8:120918419:T:C	30	90	0.66	0.01216
8:120918546:A:C	47	97.9	0.97	0.01743
8:120918927:C:G	50	100	0.97	0.01616
8:120919019:G:A	50	98	0.98	0.06427
8:120919120:A:T	22	95.5	0.99	0.4544
8:120919126:T:C	50	100	0.91	0.01162
8:120919148:T:C	50	100	0.91	0.01162
8:120919584:T:G	50	92	0.95	0.06046
8:120919588:C:A	50	92	0.98	0.4608
8:120919596:T:G	48	91.7	0.95	0.1737
8:120919663:A:G	50	100	0.91	0.061
8:120919673:A:C	50	100	0.93	0.03558
8:120919697:A:C	50	100	0.99	0.2878
8:120919716:T:C	50	100	0.99	0.2876
8:120919809:A:G	49	100	0.97	0.1661
8:120919840:T:C	49	100	0.94	0.05901
8:120919900:C:T	46	97.8	0.99	0.2095
8:120919942:C:T	48	95.8	0.77	0.02179
8:120919982:A:T	40	87.5	0.95	0.4464
8:120920022:C:T	36	75	0.93	0.4297
8:120920884:C:G	50	100	0.99	0.02251
8:120921263:C:A	50	100	0.99	0.2863
8:120921288:T:C	50	100	0.99	0.2879
8:120922536:T:C	50	98	0.9	0.01489
8:120922590:C:T	50	100	0.99	0.08224
8:120923104:G:C	50	100	0.99	0.4392
8:120923170:T:C	50	100	0.96	0.2308
8:120923236:T:C	50	100	1	0.04866
8:120923380:A:G	50	100	1	0.02215
8:120923690:A:T	50	96	0.9	0.02996
8:120923895:T:A	50	98	0.98	0.1178
8:120924692:C:A	50	100	1	0.08025
8:120924826:C:A	50	100	1	0.4232
8:120925005:C:T	50	100	1	0.05283
8:120925264:T:C	50	100	1	0.4234
8:120925946:G:C	50	100	1	0.4423
8:120925975:G:A	50	100	1	0.05084
8:120925987:G:A	50	100	1	0.106
8:120926182:A:G	50	100	1	0.4234
8:120926357:T:A	50	100	1	0.01598
8:120926411:G:A	50	100	1	0.08261
8:120926773:A:G	50	100	1	0.08261
8:120927015:C:G	50	100	1	0.01089
8:120927137:T:G	50	100	1	0.04975
8:120927812:T:C	50	100	1	0.1062
8:120927813:G:A	50	100	1	0.08243
8:120928073:C:T	50	100	0.97	0.08243
8:120928074:G:A	50	100	1	0.04975
8:120928411:T:C	50	100	1	0.01816
8:120928423:C:T	50	98	0.9	0.1
8:120928989:T:C	50	100	1	0.07008
8:120929044:A:G	50	100	1	0.1912
8:120929078:T:C	50	100	1	0.01525
8:120929257:C:G	50	100	1	0.2315
8:120930121:T:C	50	100	0.97	0.04158
8:120930378:G:A	50	100	1	0.01816
8:120930392:C:G	50	100	1	0.2108
8:120930441:T:A	50	100	1	0.08243
8:120930451:T:C	50	98	1	0.423
8:120931000:G:A	50	98	1	0.106
8:120931096:G:A	50	100	0.95	0.04702
8:120931098:A:T	50	100	1	0.02941
8:120931147:A:G	50	100	1	0.1997
8:120931474:C:G	50	100	1	0.134
8:120931641:T:A	50	100	0.95	0.03195
8:120931718:A:G	50	100	1	0.01816
8:120932308:C:T	50	100	1	0.01089
8:120933757:T:C	50	100	1	0.01089
8:120934077:A:T	50	100	1	0.08224
8:120934286:G:A	50	100	1	0.07426
8:120934315:C:T	50	100	1	0.08224
8:120934858:C:T	50	100	0.98	0.1042
8:120935166:G:A	50	100	1	0.1048
8:120935274:G:T	50	100	1	0.01089
8:120935408:G:T	50	100	1	0.1048
8:120935463:T:C	50	98	0.99	0.1264
8:120935884:C:T	50	98	0.99	0.1229
8:120935951:T:C	50	98	1	0.374
8:120936168:T:C	50	98	1	0.337
8:120936188:C:T	50	100	0.98	0.01017
8:120936304:C:T	50	98	1	0.2714
8:120936318:A:G	50	100	0.92	0.1282
8:120936363:A:G	50	100	1	0.01089
8:120936601:G:C	50	98	1	0.3526
8:120936837:C:T	49	100	0.96	0.04194
8:120937701:T:A	50	98	0.99	0.3489
8:120937927:A:G	50	98	1	0.2916
8:120938608:A:G	50	100	1	0.01089
8:120938814:C:T	50	98	0.96	0.01198
8:120939770:A:G	50	100	0.96	0.03195
8:120939813:C:T	50	100	1	0.065
8:120939854:G:A	50	100	1	0.01089
8:120940104:A:G	50	100	1	0.02215
8:120940167:T:C	50	100	0.98	0.2406
8:120940305:T:C	50	100	0.95	0.02996
8:120941165:G:A	50	100	1	0.01089
8:120941488:C:A	50	100	1	0.01089
8:120941567:C:T	50	98	0.93	0.1839
8:120941655:T:A	50	100	1	0.065
8:120941694:T:C	50	100	1	0.03086
8:120942126:A:G	50	100	1	0.065
8:120942266:C:T	50	100	1	0.05392
8:120942650:A:C	50	100	0.99	0.3359
8:120942761:C:A	50	100	0.96	0.03232
8:120943208:G:A	50	100	1	0.1806
8:120943443:G:A	50	100	0.99	0.345
8:120943444:C:G	50	100	1	0.02923
8:120943714:T:C	47	97.9	0.91	0.02923
8:120943747:A:G	45	93.3	0.95	0.06227
8:120943805:G:A	35	100	0.98	0.01126
8:120943969:G:A	24	79.2	0.97	0.3177
8:120943999:G:A	24	91.7	0.96	0.2752
8:120944143:C:T	50	100	0.86	0.06536
8:120944391:T:C	50	100	1	0.01089
8:120944826:G:C	50	100	0.97	0.335
8:120945240:T:C	50	100	0.96	0.01507
8:120946051:A:G	50	98	1	0.02487
8:120946143:A:T	50	100	1	0.01089
8:120946235:G:T	50	100	1	0.01089
8:120946486:C:A	50	100	0.99	0.01089
8:120946840:T:C	50	98	0.89	0.03214
8:120946868:C:T	50	100	0.94	0.3264
8:120947053:A:C	50	100	0.97	0.07625
8:120947345:C:T	50	100	0.92	0.01126
8:120947367:G:A	50	100	0.97	0.01126
8:120947434:G:A	50	100	0.91	0.1155
8:120947696:G:T	50	100	0.97	0.01235
8:120948579:C:T	50	98	0.85	0.03214
8:120948694:G:A	50	100	0.92	0.03686
8:120949324:C:G	50	96	0.93	0.1587
8:120949475:G:A	50	98	1	0.01797
8:120949693:G:A	50	100	0.92	0.183
8:120950580:C:T	50	96	0.95	0.1218
8:120950589:A:G	50	96	0.94	0.189
8:120950629:C:G	50	100	0.99	0.02142
8:120950878:C:T	50	100	0.94	0.03704
8:120950981:C:T	50	100	0.99	0.02197
8:120951232:G:A	50	100	1	0.01289
8:120951502:C:G	50	100	0.93	0.05519
8:120951765:A:C	50	98	0.96	0.1365
8:120951800:G:C	50	100	0.82	0.01471
8:120951816:T:C	50	98	0.94	0.1685
8:120951825:A:G	50	94	0.91	0.3949
8:120951855:T:C	50	100	0.96	0.1412
8:120952193:C:T	50	100	0.95	0.08297
8:120952201:G:A	50	100	0.95	0.203
8:120952738:G:A	50	98	0.96	0.187
8:120953251:C:T	50	100	0.97	0.01616
8:120953777:T:C	50	94	0.97	0.2438
8:120954076:A:G	50	96	0.96	0.4653
8:120954102:G:A	50	100	0.89	0.01289
8:120954137:T:G	50	98	0.98	0.04321
8:120954151:G:A	50	100	0.98	0.05011
8:120954886:G:A	50	98	0.99	0.4786
8:120954892:C:T	50	98	0.99	0.4784
8:120955023:T:A	50	96	0.99	0.3647
8:120955135:T:A	50	98	1	0.4283
8:120955141:C:T	50	96	0.99	0.2467
8:120955366:C:G	50	100	1	0.02887
8:120955437:A:T	50	100	0.97	0.1049
8:120955782:G:A	50	100	1	0.02814
8:120955974:C:T	49	100	0.97	0.02342
8:120956006:G:T	50	100	1	0.02033
8:120956345:G:A	50	100	1	0.02596
8:120956456:A:C	50	98	0.99	0.423
8:120956554:C:T	50	100	0.98	0.1344
8:120956625:C:A	50	98	1	0.4136
8:120956714:G:A	50	100	0.98	0.01888
8:120956815:A:C	50	98	1	0.4247
8:120956918:C:G	50	100	1	0.02869
8:120957325:G:A	50	98	0.99	0.2774
8:120957637:G:A	50	100	1	0.04775
8:120957687:A:T	50	100	1	0.01089
8:120957986:A:G	50	98	0.99	0.1747
8:120958114:T:G	50	96	0.99	0.2685
8:120958179:A:G	50	100	0.99	0.4058
8:120958242:G:A	50	100	0.99	0.402
8:120958498:T:A	50	100	1	0.03686
8:120958799:T:C	50	100	0.99	0.402
8:120959255:A:G	50	100	1	0.0394
8:120959414:C:A	50	100	1	0.0394
8:120959444:C:T	50	92	0.98	0.3753
8:120959456:T:G	50	86	0.9	0.3952
8:120959491:C:A	50	100	0.99	0.4043
8:120959636:A:G	50	100	0.99	0.4043
8:120959651:A:G	50	100	1	0.01126
8:120959767:G:A	50	100	1	0.03867
8:120959818:A:C	50	100	0.99	0.4112
8:120959860:C:A	50	100	0.98	0.01271
8:120959906:G:T	50	100	0.99	0.4043
8:120959917:A:G	50	98	0.99	0.3609
8:120959938:C:T	50	100	1	0.01053
8:120960563:G:A	50	100	1	0.06264
8:120960709:C:A	50	100	1	0.4063
8:120960935:C:T	50	98	0.98	0.2291
8:120961175:T:C	50	100	1	0.01089
8:120961535:G:A	50	100	1	0.04303
8:120961728:C:T	50	100	1	0.06264
8:120961943:G:A	50	100	1	0.03359
8:120962090:G:A	50	100	1	0.06264
8:120962381:A:G	50	100	1	0.06264
8:120962456:G:T	50	100	1	0.4942
8:120962783:C:T	50	100	1	0.4031
8:120962838:T:C	50	100	1	0.06264
8:120963012:A:G	50	100	1	0.03958
8:120964003:G:A	50	98	0.97	0.3558
8:120964050:G:A	50	100	1	0.02505
8:120964129:G:C	50	100	1	0.4054
8:120964257:A:T	50	98	0.97	0.3873
8:120964590:C:T	50	100	1	0.02505
8:120965088:C:T	50	100	1	0.4355
8:120965115:C:T	50	100	1	0.02505
8:120965699:C:T	50	100	1	0.06935
8:120966045:A:T	50	98	0.99	0.1652
8:120966182:T:C	50	100	1	0.4397
8:120966195:C:T	50	100	1	0.02505
8:120966300:A:C	50	100	1	0.06917
8:120966590:G:T	50	100	1	0.02397
8:120966819:A:G	50	100	1	0.02033
8:120966896:T:G	50	98	0.99	0.408
8:120967171:C:T	50	100	1	0.4114
8:120967417:G:A	50	100	1	0.4394
8:120967463:T:A	50	100	1	0.4366
8:120967586:G:A	50	100	1	0.02505
8:120967812:G:A	50	100	1	0.02505
8:120968051:C:T	50	100	1	0.09532
8:120968209:G:C	50	100	1	0.425
8:120968210:G:A	50	100	0.99	0.1598
8:120968272:T:A	50	98	1	0.4254
8:120968452:G:T	50	100	1	0.03722
8:120968479:C:G	50	100	1	0.453
8:120968705:A:G	50	100	1	0.4323
8:120968854:T:C	50	100	0.99	0.1594
8:120969175:A:C	50	100	1	0.02705
8:120969282:G:A	49	98	1	0.4582
8:120969283:C:A	49	98	1	0.4582
8:120969398:G:T	50	100	0.88	0.01271
8:120969401:A:G	50	100	1	0.431
8:120969447:C:T	50	100	0.99	0.1592
8:120969455:G:A	50	98	0.99	0.2698
8:120969670:C:G	50	100	0.99	0.1592
8:120969718:G:T	50	100	1	0.02705
8:120969726:C:T	50	100	0.99	0.1592
8:120969738:G:A	50	100	1	0.02705
8:120969791:C:A	50	100	0.99	0.1594
8:120969942:T:C	50	100	1	0.43120000000000003
8:120970147:G:C	50	100	0.99	0.1523
8:120970282:G:A	50	100	0.99	0.1523
8:120970509:T:C	50	100	1	0.02687
8:120971072:G:C	50	100	1	0.01107
8:120971280:C:T	50	100	0.99	0.1601
8:120971281:C:T	50	100	0.99	0.2184
8:120971394:C:T	50	100	1	0.03776
8:120971520:G:A	50	100	1	0.02342
8:120971562:C:A	50	100	1	0.4306
8:120971735:C:T	50	100	1	0.02687
8:120971788:C:A	50	98	1	0.07008
8:120971828:A:G	50	100	1	0.2584
8:120972118:C:T	50	98	1	0.4719
8:120972243:T:C	50	100	1	0.03159
8:120972453:G:A	50	100	1	0.4579
8:120972796:A:G	50	100	0.99	0.2584
8:120972905:A:G	50	100	1	0.02687
8:120972940:A:G	50	100	0.99	0.1594
8:120973175:G:T	50	100	1	0.0236
8:120973432:A:G	50	100	1	0.02687
8:120973756:A:G	50	100	1	0.02687
8:120973776:G:A	50	100	1	0.02687
8:120974000:T:G	50	100	1	0.02687
8:120974078:A:G	50	98	0.99	0.4784
8:120974186:A:G	50	100	1	0.4239
8:120974563:C:G	50	100	1	0.0305
8:120974601:G:A	50	100	0.75	0.03268
8:120974634:C:G	50	98	1	0.02342
8:120974823:C:G	50	100	1	0.02342
8:120974930:G:A	50	100	1	0.04121
8:120975370:A:G	50	100	1	0.02342
8:120975383:T:G	50	98	1	0.05301
8:120975557:G:A	50	98	0.99	0.2344
8:120975891:A:G	50	100	1	0.05901
8:120975926:G:A	50	100	1	0.02923
8:120976018:A:C	50	98	0.99	0.2231
8:120976019:A:G	50	98	0.99	0.2451
8:120976154:C:T	50	100	1	0.08406
8:120976372:T:C	50	100	0.99	0.4677
8:120976814:G:A	50	100	1	0.03232
8:120977344:T:C	50	100	1	0.4061
8:120977522:C:T	50	100	1	0.4007
8:120977653:G:A	50	100	1	0.4103
8:120977737:T:C	50	100	1	0.1592
8:120978134:A:C	50	100	1	0.1892
8:120978362:C:A	50	100	1	0.03631
8:120978473:G:A	50	100	1	0.3847
8:120979347:T:C	50	100	1	0.03631
8:120979471:T:G	50	100	1	0.4056
8:120979765:C:T	50	100	1	0.03613
8:120980604:C:G	50	100	1	0.159
8:120981495:G:T	50	100	1	0.03631
8:120981551:G:A	50	100	1	0.4653
8:120981618:T:G	50	100	1	0.04085
8:120981637:A:G	50	100	0.98	0.03649
8:120981969:C:T	50	98	0.9	0.02905
8:120982124:T:A	50	98	0.75	0.0158
8:120982264:G:A	50	100	1	0.405
8:120982272:A:G	50	100	1	0.405
8:120982278:A:C	50	100	1	0.405
8:120982353:A:C	50	100	1	0.4001
8:120982420:C:T	50	100	1	0.405
8:120982507:T:C	50	100	0.98	0.405
8:120982767:C:T	50	100	1	0.03631
8:120982799:G:C	50	100	1	0.405
8:120982802:T:A	50	100	1	0.1888
8:120983067:A:G	50	100	1	0.4052
8:120983488:T:G	50	100	1	0.03649
8:120983795:C:T	50	100	1	0.4005
8:120984137:G:T	50	100	1	0.1329
8:120984346:C:T	50	100	1	0.3907
8:120984916:C:T	50	100	1	0.4052
8:120985557:C:T	50	100	1	0.4052
8:120985701:C:T	50	100	1	0.4001
8:120985982:G:A	50	100	1	0.4052
8:120986139:T:G	50	100	1	0.1594
8:120986419:C:T	50	100	1	0.4052
8:120986722:G:A	50	100	1	0.1592
8:120987706:C:T	50	98	1	0.4052
8:120987838:C:T	50	100	1	0.4001
8:120988362:C:T	50	100	1	0.1594
8:120988449:T:A	50	100	0.99	0.1084
8:120988528:G:T	50	100	1	0.03086
8:120988653:G:A	50	100	1	0.4005
8:120988731:C:T	50	100	1	0.407
8:120988889:A:G	50	100	1	0.1383
8:120988952:A:G	50	100	0.99	0.4054
8:120989589:C:T	50	100	1	0.0325
8:120989686:T:C	50	100	1	0.4058
8:120990355:T:C	50	100	1	0.406
8:120990449:C:G	50	100	1	0.406
8:120990514:G:A	50	100	0.99	0.4063
8:120990889:C:T	50	100	1	0.03631
8:120990923:A:T	50	100	1	0.1599
8:120990997:G:T	50	100	1	0.4058
8:120991331:T:C	50	100	1	0.4058
8:120991543:T:A	50	100	1	0.4058
8:120991606:T:C	48	97.9	1	0.224
8:120991608:T:C	48	97.9	0.99	0.1806
8:120991621:A:C	49	93.9	1	0.2233
8:120991623:A:C	48	95.8	0.98	0.1765
8:120991769:A:T	50	100	0.91	0.01017
8:120991770:T:A	50	100	0.91	0.01017
8:120991911:T:C	50	100	1	0.466
8:120992042:G:T	50	100	1	0.4058
8:120992163:A:G	49	77.6	1	0.4049
8:120992206:T:C	49	91.8	1	0.1603
8:120992208:T:C	49	93.9	0.98	0.1623
8:120992346:T:C	50	84	1	0.4058
8:120992797:C:T	50	100	0.96	0.03195
8:120992819:C:T	50	100	1	0.03613
8:120992821:C:A	47	100	1	0.4058
8:120992822:A:C	47	100	1	0.4058
8:120992991:G:T	50	100	0.96	0.01797
8:120993074:T:C	50	100	1	0.1598
8:120993102:T:A	50	100	0.97	0.04593
8:120993133:G:T	49	100	0.99	0.4058
8:120993278:C:A	50	100	1	0.03631
8:120993370:C:T	50	100	1	0.4058
8:120993450:C:T	50	100	0.99	0.4007
8:120993464:T:C	50	100	1	0.1814
8:120993514:T:G	50	100	1	0.4058
8:120993699:T:C	50	100	1	0.0325
8:120993868:C:T	50	100	1	0.03649
8:120994313:A:G	49	100	1	0.4058
8:120994524:A:G	50	100	1	0.4058
8:120994723:T:C	50	98	1	0.02197
8:120994826:A:G	50	100	1	0.4056
8:120994870:C:A	44	95.5	1	0.4512
8:120995146:G:A	50	100	1	0.01779
8:120995235:C:T	50	100	1	0.4056
8:120995268:A:G	50	100	1	0.03268
8:120995394:G:A	50	100	1	0.01434
8:120995469:A:G	50	100	1	0.4659
8:120995703:T:G	50	100	1	0.1596
8:120995888:G:C	50	100	1	0.3466
8:120996370:A:G	50	100	0.99	0.1304
8:120996543:C:T	50	100	1	0.189
8:120996958:A:G	50	100	1	0.447
8:120997160:T:C	50	100	1	0.01797
8:120997400:G:A	49	98	1	0.4657
8:120997731:G:A	50	100	1	0.03867
8:120998122:C:T	50	100	0.99	0.0167
8:120998644:G:A	50	100	1	0.1796
8:120998780:C:A	50	100	1	0.4054
8:120998884:G:A	50	100	1	0.03831
8:120999832:G:A	50	98	1	0.4655
8:120999985:G:A	50	100	0.92	0.02778
8:121000274:A:C	50	100	1	0.02723
8:121001872:C:T	50	100	1	0.189
8:121002270:C:T	50	100	1	0.4009
8:121002336:A:T	50	100	1	0.4009
8:121002998:C:A	50	100	1	0.05465
8:121003177:C:T	44	95.5	0.98	0.09423
8:121003488:T:G	50	100	1	0.03214
8:121003687:A:G	50	100	1	0.02288
8:121004395:C:T	50	100	1	0.3163
8:121004662:G:A	50	98	1	0.0216
8:121004680:G:C	50	100	1	0.03613
8:121004816:G:A	50	100	0.97	0.03613
8:121004830:A:T	50	98	1	0.1549
8:121005063:T:A	50	100	1	0.05011
8:121005179:G:T	50	100	1	0.03722
8:121005501:T:C	50	100	1	0.01797
8:121005602:T:C	50	100	1	0.1389
8:121007378:A:G	50	100	1	0.1572
8:121008235:A:G	50	100	0.94	0.0325
8:121008507:T:A	50	98	0.98	0.06681
8:121008508:T:A	50	98	0.98	0.1042
8:121008775:T:C	50	100	0.99	0.3344
8:121009208:C:T	50	100	1	0.2983
8:121009853:C:G	50	100	1	0.03758
8:121009878:C:T	50	100	0.96	0.01271
8:121010534:C:T	50	100	0.99	0.05465
8:121010757:C:T	50	100	0.94	0.02723
8:121011403:T:C	50	100	1	0.3095
8:121012196:C:T	50	100	1	0.05465
8:121012401:T:A	50	100	1	0.09096
8:121012748:T:A	50	100	1	0.09096
8:121012969:T:C	50	100	1	0.158
8:121013319:A:G	50	100	1	0.09096
8:121013446:C:G	50	100	1	0.2536
8:121013759:G:T	50	100	1	0.1792
8:121014005:A:G	50	100	1	0.05465
8:121014265:A:G	50	100	1	0.01089
8:121014267:G:A	50	100	1	0.4962
8:121015107:T:C	50	100	1	0.158
8:121015621:T:C	50	100	1	0.1002
8:121015791:T:C	50	100	1	0.3086
8:121016337:G:T	50	100	1	0.4962
8:121016402:A:G	50	100	1	0.09096
8:121016609:G:T	50	100	1	0.3252
8:121017065:C:T	50	100	1	0.03232
8:121017076:G:A	50	100	1	0.03613
8:121017340:A:T	50	98	1	0.09187
8:121017789:G:C	50	100	1	0.03232
8:121018009:A:G	50	100	1	0.1467
8:121018099:T:C	50	100	1	0.03214
8:121018549:A:C	49	100	0.97	0.03758
8:121018727:A:G	49	100	0.9	0.06627
8:121018981:G:A	50	100	1	0.1578
8:121019506:A:G	49	100	1	0.03595
8:121019540:C:T	50	100	1	0.04938
8:121019730:A:T	50	100	1	0.4966
8:121019953:C:T	50	100	1	0.09114
8:121020655:G:T	50	98	1	0.05011
8:121020658:C:T	49	100	0.97	0.01525
8:121020722:G:A	50	100	1	0.03613
8:121020965:T:A	50	100	1	0.1414
8:121021236:G:A	49	100	0.97	0.03758
8:121021387:T:C	50	100	1	0.4697
8:121021426:T:G	50	100	1	0.09096
8:121021475:C:T	50	100	1	0.09096
8:121021941:A:G	50	100	1	0.1333
8:121022790:G:A	50	100	1	0.03595
8:121023005:G:A	50	100	1	0.1389
8:121023083:C:T	50	100	1	0.1438
8:121023174:A:C	50	100	1	0.09386
8:121023240:C:A	50	100	1	0.1794
8:121023666:C:A	50	100	1	0.03595
8:121023723:T:C	50	100	1	0.05465
8:121023750:A:G	50	100	0.99	0.1712
8:121023972:T:A	50	100	0.99	0.1712
8:121024134:A:C	50	100	1	0.03214
8:121024307:C:T	50	100	1	0.03922
8:121025461:A:G	50	100	1	0.0374
8:121025572:T:A	50	100	1	0.158
8:121025585:C:T	50	100	1	0.03758
8:121025611:T:C	50	98	1	0.4953
8:121025702:T:C	50	100	1	0.01089
8:121025770:C:G	50	100	0.98	0.09223
8:121026010:A:G	50	100	1	0.3164
8:121026093:T:G	50	100	1	0.1797
8:121026146:G:A	50	98	1	0.4964
8:121026260:G:A	50	100	0.97	0.03631
8:121026300:A:T	50	100	1	0.0906
8:121026302:C:T	50	100	1	0.158
8:121026408:G:A	50	100	1	0.03595
8:121026541:C:T	50	100	0.96	0.01616
8:121026553:G:A	50	98	1	0.1467
8:121026594:G:T	50	98	1	0.01089
8:121026631:C:T	50	98	1	0.1578
8:121026636:T:C	50	100	1	0.3544
8:121026700:T:A	50	100	1	0.0906
8:121027334:T:C	50	98	0.93	0.07916
8:121027418:C:T	50	100	1	0.05519
8:121027809:C:T	50	100	0.99	0.1525
8:121027890:C:T	50	100	1	0.0906
8:121028032:G:A	50	100	1	0.158
8:121028182:C:G	50	100	1	0.03613
8:121028194:A:G	50	100	1	0.03613
8:121028214:G:A	50	100	1	0.1503
8:121028537:T:C	50	100	1	0.03613
8:121028571:G:A	50	98	0.95	0.02469
8:121028579:T:C	50	100	1	0.1503
8:121028680:A:T	50	100	1	0.04902
8:121028711:A:G	50	100	1	0.1
8:121028797:G:A	50	100	1	0.05029
8:121028922:T:C	50	100	1	0.01779
8:121029438:G:T	50	100	1	0.05047
8:121029549:T:C	50	100	1	0.158
8:121029809:T:A	50	100	1	0.03613
8:121030253:C:T	50	100	1	0.01089
8:121030274:G:A	50	100	1	0.03595
8:121030692:C:T	50	100	1	0.01089
8:121030875:G:A	50	100	1	0.2987
8:121031060:T:C	50	100	1	0.04902
8:121031114:T:C	50	100	1	0.3081
8:121031335:G:T	50	100	0.88	0.04866
8:121031487:A:G	50	100	1	0.1015
8:121031912:T:C	50	100	1	0.3085
8:121032274:C:A	50	100	1	0.02469
8:121032366:C:A	50	100	1	0.158
8:121032484:C:T	50	100	1	0.1017
8:121032965:T:C	50	100	1	0.2988
8:121033084:A:C	50	100	1	0.01779
8:121033193:A:T	50	100	1	0.0394
8:121033444:C:T	50	100	1	0.06009
8:121033574:T:C	50	100	0.99	0.1972
8:121033590:G:A	50	100	0.99	0.1581
8:121033704:T:C	50	100	1	0.0374
8:121034016:A:G	50	100	0.99	0.1972
8:121034315:G:A	50	98	0.99	0.3163
8:121034645:G:C	50	100	0.99	0.197
8:121034780:A:G	50	100	0.99	0.1972
8:121034876:A:G	50	100	0.99	0.1972
8:121034940:C:T	50	100	1	0.03613
8:121035000:A:G	50	100	0.99	0.1578
8:121035075:G:C	50	100	0.99	0.1968
8:121035103:C:T	50	100	0.99	0.1972
8:121035123:G:C	50	100	0.99	0.06536
8:121035319:C:G	50	100	0.99	0.3083
8:121035659:T:C	50	100	0.99	0.3076
8:121035751:A:C	50	100	1	0.03613
8:121035769:C:T	50	98	1	0.4898
8:121036179:C:A	50	100	0.99	0.1964
8:121036301:G:T	50	100	0.99	0.1964
8:121036862:A:C	50	100	0.98	0.1972
8:121037386:G:A	50	100	0.99	0.3499
8:121037442:T:G	50	100	1	0.03595
8:121037741:C:T	50	100	0.98	0.06536
8:121038459:T:C	50	100	1	0.05138
8:121038681:T:C	50	100	1	0.03595
8:121038842:A:G	50	100	1	0.03214
8:121040288:C:A	50	100	0.97	0.03758
8:121040556:T:A	50	100	0.97	0.0216
8:121040576:T:C	50	100	1	0.02269
8:121040718:C:A	50	100	0.99	0.1334
8:121040785:G:A	50	100	0.98	0.06481
8:121041227:T:C	50	100	0.98	0.1527
8:121041319:T:C	50	100	1	0.0512
8:121041661:G:C	50	100	1	0.0512
8:121041665:C:T	50	100	1	0.03758
8:121041666:G:A	50	100	1	0.03595
8:121041675:C:T	50	100	1	0.03595
8:121041736:T:G	50	100	1	0.0512
8:121041745:A:G	50	100	0.98	0.1797
8:121041879:G:A	50	100	0.99	0.1077
8:121042009:G:C	50	100	1	0.03595
8:121042030:G:A	50	100	1	0.03595
8:121042078:C:A	50	100	1	0.03595
8:121042253:G:T	50	100	1	0.0512
8:121042285:C:T	50	100	0.98	0.1521
8:121042332:T:G	50	100	0.97	0.03105
8:121042714:G:A	50	100	1	0.03214
8:121042779:A:G	50	100	0.98	0.1503
8:121042804:A:G	50	100	1	0.03758
8:121042939:G:A	50	100	1	0.01126
8:121043039:T:A	50	100	1	0.03794
8:121043192:A:G	50	100	1	0.0512
8:121043377:T:G	50	100	1	0.0512
8:121043405:C:A	50	100	1	0.02487
8:121043435:C:G	50	100	0.97	0.065
8:121043475:A:G	50	100	0.98	0.1385
8:121043941:G:A	50	100	1	0.0512
8:121044020:T:C	50	100	0.97	0.01107
8:121044517:G:T	50	100	1	0.03994
8:121045058:A:G	50	100	0.98	0.05483
8:121045087:T:C	50	100	0.67	0.01616
8:121045923:A:C	50	100	1	0.102
8:121045938:C:T	50	100	1	0.08696
8:121045939:G:A	50	100	0.97	0.01434
8:121046049:C:T	50	98	1	0.01434
8:121046118:G:T	50	100	1	0.05156
8:121046177:G:T	50	100	0.93	0.05265
8:121046334:G:A	50	100	1	0.03177
8:121046362:G:A	50	100	0.99	0.1785
8:121046519:G:A	50	100	1	0.02233
8:121046770:C:T	50	100	0.96	0.02179
8:121046795:T:C	50	100	1	0.03177
8:121046943:G:A	50	100	1	0.03232
8:121046976:C:G	50	100	1	0.05428
8:121047033:A:G	50	98	1	0.04739
8:121047034:C:A	50	100	1	0.03958
8:121047283:C:G	50	100	1	0.1062
8:121047372:C:T	50	100	1	0.09985
8:121047481:T:C	50	100	0.78	0.01979
8:121047545:G:C	50	100	1	0.1683
8:121047657:A:C	50	100	1	0.1064
8:121047662:C:T	50	100	1	0.1064
8:121047889:G:A	50	100	1	0.1603
8:121047940:C:A	50	100	1	0.05374
8:121047967:T:A	50	100	1	0.0325
8:121047993:G:A	50	100	1	0.1605
8:121048642:A:G	50	100	1	0.1603
8:121048690:T:C	50	100	1	0.1603
8:121048854:A:G	50	100	1	0.1603
8:121048928:T:C	50	100	1	0.1603
8:121048953:A:G	50	100	1	0.1609
8:121049015:G:A	50	100	1	0.01543
8:121049092:G:A	50	100	1	0.1603
8:121049103:T:C	50	100	1	0.1603
8:121049128:G:A	50	100	1	0.1603
8:121049193:T:A	50	100	1	0.02487
8:121049287:T:C	50	100	1	0.1609
8:121049509:C:T	50	100	1	0.1605
8:121049667:T:C	50	100	1	0.1603
8:121049828:T:C	50	100	1	0.1603
8:121049912:C:T	50	100	1	0.1603
8:121050071:T:C	50	100	1	0.06954
8:121050104:T:A	50	100	1	0.1603
8:121050110:G:A	50	100	1	0.1601
8:121050217:C:A	50	100	1	0.1601
8:121050248:T:G	50	100	1	0.1605
8:121050406:C:A	50	100	1	0.0512
8:121050508:G:A	50	100	1	0.0906
8:121050733:G:C	50	100	1	0.09041
8:121050783:C:T	49	98	1	0.09005
8:121050784:G:A	50	100	1	0.02269
8:121050798:A:G	50	98	1	0.09023
8:121050880:C:T	43	100	0.96	0.03649
8:121050937:C:T	50	98	0.91	0.01507
8:121050940:T:C	49	100	1	0.09041
8:121050961:G:A	50	100	0.99	0.09041
8:121050992:T:C	50	98	1	0.05392
8:121051154:G:A	48	100	0.99	0.1783
8:121051188:A:G	49	93.9	1	0.09078
8:121051326:T:C	50	100	0.89	0.01307
8:121051343:T:C	50	84	1	0.09023
8:121051377:C:T	46	87	0.98	0.09041
8:121051378:T:G	46	89.1	1	0.0906
8:121051515:C:T	50	100	1	0.03232
8:121051519:A:G	49	98	1	0.02197
8:121051555:G:T	50	100	1	0.02869
8:121051594:C:A	50	100	1	0.06954
8:121051779:A:C	50	84	0.97	0.1721
8:121051841:C:A	50	98	0.99	0.0216
8:121052136:G:A	50	86	0.93	0.09731
8:121052215:C:T	49	95.9	1	0.09023
8:121052263:T:A	50	100	1	0.06954
8:121052361:C:T	50	100	1	0.09041
8:121052450:A:G	50	100	1	0.03722
8:121052478:G:A	50	94	1	0.09023
8:121052502:G:A	50	92	1	0.09096
8:121052513:G:A	50	92	1	0.09023
8:121052551:C:G	50	96	0.98	0.1761
8:121052630:C:T	50	100	1	0.01561
8:121052725:C:G	50	100	1	0.03232
8:121052728:T:C	50	100	1	0.03722
8:121052729:G:A	50	100	1	0.09023
8:121052749:C:G	50	100	1	0.1605
8:121052790:G:T	50	100	0.98	0.09132
8:121052861:C:T	50	100	0.87	0.02741
8:121053006:G:A	50	100	1	0.01107
8:121053027:C:T	50	100	0.99	0.1785
8:121053204:C:T	50	100	1	0.09023
8:121053220:G:A	50	100	1	0.03232
8:121053320:T:C	50	100	1	0.06954
8:121053524:C:T	50	100	1	0.03232
8:121053599:C:T	50	100	1	0.09023
8:121053889:T:G	50	98	1	0.09078
8:121053945:G:T	50	100	1	0.03232
8:121053996:T:C	50	100	1	0.01107
8:121054075:G:T	50	100	0.9	0.02124
8:121054180:A:G	50	98	0.99	0.0158
8:121054262:T:C	50	98	1	0.09023
8:121054276:T:A	50	96	0.99	0.348
8:121054439:T:G	50	100	1	0.09023
8:121054522:T:G	50	100	0.98	0.03159
8:121054548:A:C	49	100	1	0.09005
8:121054646:G:A	50	100	1	0.0906
8:121054729:C:G	50	100	1	0.0532
8:121054738:G:A	50	100	1	0.01561
8:121054829:T:C	50	100	1	0.09023
8:121054906:C:T	50	100	1	0.01416
8:121054915:G:T	50	100	1	0.09041
8:121054917:C:T	50	100	1	0.0532
8:121054932:T:C	50	100	1	0.0325
8:121054982:T:G	50	94	1	0.09005
8:121054990:C:A	50	98	0.88	0.01725
8:121055024:T:C	50	96	1	0.0158
8:121055049:C:T	50	94	1	0.0532
8:121055071:T:A	50	88	1	0.09041
8:121055162:C:T	50	96	0.9	0.1066
8:121055163:G:A	50	98	1	0.03722
8:121055272:T:C	50	100	1	0.0532
8:121055355:A:G	50	100	0.92	0.01307
8:121055452:G:A	50	100	1	0.06954
8:121055479:C:T	50	100	1	0.0532
8:121055539:G:A	50	100	1	0.01126
8:121055584:T:C	50	100	1	0.1609
8:121055705:C:G	50	100	1	0.0906
8:121055706:C:A	50	100	1	0.09078
8:121055707:G:A	50	100	1	0.05773
8:121055763:G:A	50	100	1	0.04049
8:121055832:C:T	50	98	0.99	0.3491
8:121055858:A:C	50	98	1	0.0906
8:121055979:G:A	50	100	0.97	0.04049
8:121056091:C:T	50	100	1	0.1609
8:121056183:G:A	50	100	1	0.0906
8:121056329:T:G	50	100	1	0.0906
8:121056352:C:T	50	98	0.94	0.05356
8:121056394:T:C	50	98	1	0.0906
8:121056417:T:C	50	100	1	0.0906
8:121056437:G:T	50	100	1	0.05084
8:121056461:G:T	50	100	1	0.0158
8:121056516:A:G	50	100	1	0.0906
8:121056519:A:G	50	100	1	0.09041
8:121056534:T:C	50	100	1	0.0906
8:121056543:G:A	50	100	1	0.0906
8:121056580:T:C	50	100	0.99	0.3488
8:121056690:G:A	50	100	1	0.09096
8:121056694:T:A	50	100	1	0.0906
8:121056724:C:T	50	100	1	0.03195
8:121056755:C:T	50	100	0.98	0.04956
8:121056862:G:A	50	100	1	0.01634
8:121056869:C:T	50	100	1	0.1603
8:121056993:G:A	50	100	1	0.01598
8:121057032:C:T	50	100	1	0.0532
8:121057068:G:A	50	98	1	0.09078
8:121057079:G:A	50	98	1	0.0906
8:121057094:T:C	50	98	1	0.0906
8:121057513:G:C	50	100	1	0.09078
8:121057520:C:T	50	100	1	0.1612
8:121057574:C:T	50	100	1	0.0532
8:121057595:A:G	50	100	1	0.0158
8:121057652:A:G	50	100	0.93	0.01997
8:121057829:G:C	50	100	1	0.01616
8:121057940:C:A	50	98	1	0.09096
8:121057954:A:T	50	100	1	0.0158
8:121057980:G:A	50	100	1	0.09078
8:121058075:A:T	50	100	1	0.01616
8:121058307:G:A	50	100	1	0.0158
8:121058405:G:C	50	100	1	0.09078
8:121058416:C:T	50	100	1	0.09078
8:121058507:C:T	50	100	1	0.09078
8:121058509:G:A	50	100	1	0.09078
8:121058613:A:G	50	100	1	0.09078
8:121058679:A:G	50	100	1	0.09078
8:121059355:A:G	50	100	1	0.09096
8:121059540:A:G	50	100	1	0.09078
8:121059693:A:G	50	100	1	0.09078
8:121059888:C:G	50	100	1	0.1612
8:121060022:C:A	50	100	0.99	0.1781
8:121060128:A:G	50	100	1	0.0532
8:121060316:C:T	50	100	1	0.0216
8:121060394:G:A	50	100	1	0.06935
8:121061095:C:T	50	100	1	0.09078
8:121061248:T:C	50	100	1	0.01089
8:121061408:G:A	50	100	1	0.05084
8:121061495:C:T	50	100	1	0.09078
8:121061577:G:A	50	100	1	0.06972
8:121061665:G:C	50	100	1	0.09078
8:121061860:G:A	50	100	1	0.09078
8:121062168:G:A	50	100	1	0.09078
8:121062230:T:G	50	100	1	0.01852
8:121062265:T:C	50	100	1	0.09078
8:121062282:A:G	50	100	1	0.09078
8:121062484:A:G	50	100	0.99	0.1783
8:121062522:C:G	50	100	1	0.02215
8:121062686:T:G	50	100	0.97	0.03704
8:121062787:G:A	50	100	1	0.09096
8:121062967:C:T	50	100	1	0.09078
8:121062977:G:T	50	100	0.97	0.01235
8:121063198:A:G	50	100	1	0.09096
8:121063279:T:C	50	100	1	0.09096
8:121063565:T:C	50	100	1	0.06972
8:121063704:A:G	50	100	0.99	0.1783
8:121064111:G:A	50	100	1	0.03232
8:121064178:A:C	50	98	0.99	0.3493
8:121064437:A:G	50	100	1	0.05338
8:121064718:A:C	50	100	1	0.09078
8:121064866:T:C	50	98	0.9	0.05301
8:121064977:G:A	50	100	1	0.05102
8:121065181:A:T	50	100	1	0.09078
8:121065229:A:G	50	100	1	0.09078
8:121065254:G:A	50	100	1	0.02142
8:121065489:A:G	50	100	1	0.01198
8:121065885:A:G	50	100	1	0.0325
8:121066094:C:T	50	100	1	0.09078
8:121066187:G:C	50	100	1	0.1612
8:121066398:C:G	50	100	1	0.09078
8:121066421:G:A	50	100	1	0.09078
8:121066494:C:A	50	100	1	0.09078
8:121066765:T:C	50	100	0.99	0.1333
8:121066852:G:T	50	100	0.96	0.01852
8:121066971:T:C	50	100	1	0.09078
8:121067506:G:A	50	100	0.99	0.02288
8:121067571:A:G	50	100	1	0.09078
8:121067582:C:T	50	100	1	0.09078
8:121068018:T:C	50	100	1	0.08751
8:121068120:A:G	50	100	0.97	0.01162
8:121068593:A:G	50	100	0.99	0.1109
8:121068693:T:C	50	100	1	0.05102
8:121068875:A:G	50	100	1	0.0374
8:121068959:G:A	50	100	0.97	0.138
8:121069045:A:G	50	100	1	0.0158
8:121069090:T:G	50	100	1	0.01216
8:121069125:G:A	50	100	0.97	0.01797
8:121069840:C:A	50	100	1	0.06972
8:121070293:A:G	50	100	1	0.07117
8:121070511:G:A	50	100	1	0.04267
8:121070522:C:T	50	100	0.97	0.02614
8:121070747:A:G	37	91.9	0.81	0.01725
8:121070755:A:G	33	78.8	0.86	0.1923
8:121070778:T:C	35	100	0.95	0.0354
8:121071123:A:G	50	98	1	0.01126
8:121071228:A:C	50	100	1	0.0443
8:121071270:A:G	50	100	1	0.06554
8:121071786:A:T	50	100	1	0.03613
8:121071985:T:G	50	100	1	0.04412
8:121072009:G:A	50	100	1	0.04321
8:121072364:G:T	50	100	0.99	0.1819
8:121072497:G:A	50	100	1	0.04412
8:121073690:G:A	50	100	0.99	0.1823
8:121073943:A:G	50	100	1	0.1569
8:121074883:C:T	50	100	1	0.02651
8:121075028:G:T	50	100	1	0.07807
8:121075146:G:A	50	100	0.76	0.0167
8:121075151:A:G	50	98	0.62	0.0118
8:121075156:A:G	50	98	0.98	0.01797
8:121075362:G:A	50	100	0.98	0.03794
8:121075456:C:T	50	100	1	0.03214
8:121075788:G:C	50	100	1	0.1514
8:121075926:C:T	50	100	1	0.01598
8:121076092:A:G	50	98	1	0.01107
8:121076248:A:G	50	100	0.99	0.1745
8:121076293:T:G	50	100	1	0.1405
8:121076779:T:C	50	98	0.98	0.3266
8:121076781:T:C	50	100	1	0.07843
8:121077179:A:C	50	100	1	0.03595
8:121077230:C:T	50	100	1	0.04158
8:121077846:G:C	50	100	1	0.06518
8:121078223:A:G	50	100	0.97	0.08951
8:121078230:A:G	50	100	0.97	0.08932
8:121078535:A:C	50	100	0.97	0.1505
8:121079046:A:G	50	100	0.97	0.09277
8:121079704:G:C	50	100	1	0.04176
8:121079716:C:T	50	100	1	0.07625
8:121079854:A:G	50	100	1	0.03214
8:121080464:G:A	50	100	1	0.03431
8:121080479:A:G	49	100	1	0.03431
8:121080594:G:A	50	100	1	0.1558
8:121080951:G:C	50	100	1	0.1485
8:121081506:C:T	50	100	1	0.03431
8:121081909:T:G	50	100	1	0.04158
8:121082127:C:A	50	100	1	0.04158
8:121082877:C:A	50	100	1	0.06155
8:121082933:T:G	50	100	0.93	0.02052
8:121083062:A:G	50	100	0.92	0.02832
8:121083102:G:A	50	100	1	0.1489
8:121083198:C:T	50	100	1	0.01307
8:121083485:G:A	50	100	1	0.1569
8:121083659:G:A	50	100	0.94	0.04539
8:121083789:T:C	50	100	1	0.03214
8:121084021:T:C	50	98	0.99	0.2936
8:121084729:T:C	50	100	1	0.03468
8:121084840:G:A	50	100	0.99	0.02142
8:121084982:G:A	50	100	0.98	0.01452
8:121085627:C:G	50	100	1	0.1569
8:121085632:G:A	50	100	1	0.03195
8:121085715:C:T	50	100	1	0.08424
8:121085759:C:T	50	100	1	0.03849
8:121086611:A:G	50	100	1	0.04739
8:121086803:C:T	50	100	0.97	0.04176
8:121086836:T:G	50	100	0.93	0.01634
8:121087274:T:C	50	98	1	0.06191
8:121087516:A:C	50	100	1	0.1532
8:121087941:T:C	50	100	1	0.15310000000000001
8:121088095:A:C	50	100	1	0.03867
8:121088403:A:C	50	100	1	0.01053
8:121088434:C:T	50	100	1	0.04176
8:121089562:T:A	50	100	1	0.04176
8:121089727:T:G	50	100	1	0.04176
8:121090029:A:G	50	100	1	0.03195
8:121090172:T:C	50	98	0.89	0.02814
8:121090471:A:G	50	100	1	0.06137
8:121090562:G:A	50	100	1	0.04956
8:121090826:T:C	50	100	1	0.05265
8:121091087:A:G	50	100	1	0.1565
8:121091398:C:T	50	100	0.86	0.0285
8:121091619:C:T	49	100	1	0.03214
8:121091846:A:G	50	98	1	0.1523
8:121091960:C:T	50	100	1	0.04176
8:121092072:A:G	50	100	0.99	0.1823
8:121092097:C:T	50	98	1	0.06191
8:121092220:G:C	49	100	1	0.06173
8:121092334:A:C	50	100	1	0.0472
8:121092540:C:G	50	92	1	0.1552
8:121092932:C:A	50	100	1	0.03214
8:121093009:C:T	50	100	1	0.04938
8:121093081:G:T	50	100	0.99	0.1826
8:121093128:A:C	50	98	1	0.04049
8:121093212:C:A	50	98	1	0.03667
8:121093611:G:T	48	97.9	0.95	0.03976
8:121093695:T:C	49	83.7	0.96	0.144
8:121093696:T:A	49	83.7	0.96	0.1449
8:121093724:A:G	49	85.7	0.96	0.1425
8:121093782:G:A	50	98	1	0.04049
8:121094039:T:C	50	100	1	0.06137
8:121094160:A:C	50	100	1	0.06245
8:121094229:C:G	50	98	1	0.1549
8:121094246:A:G	50	98	1	0.155
8:121094400:A:G	50	100	0.97	0.1941
8:121094637:A:C	50	100	1	0.0492
8:121095168:T:C	50	100	1	0.06899
8:121095578:T:C	50	100	1	0.0472
8:121096485:A:G	50	100	1	0.04884
8:121096707:T:A	50	100	1	0.06373
8:121096714:C:G	50	92	0.97	0.3233
8:121096826:A:G	50	100	0.98	0.01725
8:121097015:T:G	50	96	0.96	0.06935
8:121097136:A:G	50	98	0.96	0.0354
8:121097380:G:T	50	100	0.91	0.01289
8:121097403:A:T	50	96	0.97	0.04394
8:121097715:T:C	50	100	0.91	0.02741
8:121097922:C:T	49	93.9	0.93	0.169
8:121097927:G:C	50	98	0.93	0.1694
8:121097982:G:A	50	100	0.99	0.03849
8:121098155:G:A	50	98	0.95	0.1672
8:121098213:C:T	50	98	0.96	0.1674
8:121098791:A:G	50	100	0.97	0.1576
8:121098843:T:C	50	100	0.98	0.2182
8:121098846:G:T	50	100	0.99	0.05156
8:121099334:C:T	50	100	1	0.03359
8:121099627:T:G	50	100	0.99	0.3798
8:121099698:C:T	50	98	1	0.08678
8:121099749:G:T	50	100	1	0.03867
8:121100412:G:A	50	98	1	0.04811
8:121100750:A:G	50	98	0.71	0.0207
8:121101074:A:G	50	100	0.99	0.183
8:121101369:T:C	50	100	1	0.08515
8:121101412:A:T	50	100	0.99	0.3597
8:121101633:T:C	50	100	0.99	0.3402
8:121102030:A:T	50	100	0.98	0.1623
8:121102162:G:A	50	100	1	0.08733
8:121102201:T:C	50	100	0.99	0.362
8:121102339:A:G	50	100	1	0.08733
8:121102984:A:G	50	100	1	0.08569
8:121103378:G:A	50	98	0.99	0.3371
8:121103430:C:T	50	98	0.99	0.3589
8:121103619:A:G	50	98	1	0.04339
8:121103791:C:T	50	100	0.95	0.01307
8:121103861:T:C	50	100	1	0.08515
8:121103934:G:C	50	100	1	0.08733
8:121104023:A:G	50	100	1	0.08515
8:121104384:G:A	50	98	0.97	0.0187
8:121104499:C:T	50	100	0.83	0.03322
8:121104814:C:T	50	100	1	0.08533
8:121104834:A:T	50	100	1	0.08533
8:121105066:T:C	50	100	1	0.08533
8:121105106:G:A	50	100	0.98	0.01325
8:121105521:G:A	50	100	1	0.08206
8:121105602:G:A	50	98	0.98	0.1619
8:121105829:A:G	50	100	0.99	0.01325
8:121105848:C:T	50	98	0.99	0.2985
8:121106086:A:T	50	100	1	0.01325
8:121106696:C:T	50	98	1	0.04793
8:121106716:A:G	50	100	0.99	0.01325
8:121106851:C:G	50	100	1	0.03359
8:121107757:T:C	50	98	1	0.3849
8:121108099:C:G	50	100	1	0.08842
8:121108634:T:C	50	100	1	0.1009
8:121109632:A:C	50	100	1	0.08751
8:121109771:T:A	50	98	1	0.04793
8:121110252:G:A	50	100	0.99	0.01707
8:121110357:G:C	50	100	0.99	0.1826
8:121110777:G:A	50	100	0.93	0.0138
8:121111120:T:C	50	100	0.99	0.3617
8:121111775:C:G	50	100	0.99	0.05592
8:121112062:A:G	50	96	0.95	0.3277
8:121112717:T:C	50	96	0.97	0.1888
8:121112846:T:C	50	94	0.97	0.2068
8:121112880:A:G	50	90	0.96	0.2269
8:121113391:A:T	50	98	0.97	0.04248
8:121114338:C:T	50	94	0.92	0.02614
8:121114358:A:G	50	100	0.95	0.05592
8:121114409:C:T	50	90	0.94	0.3644
8:121115177:C:T	50	100	0.86	0.08007
8:121115221:A:G	50	82	0.8	0.4501
8:121115474:A:G	50	92	0.81	0.3998
8:121115882:A:G	50	96	0.89	0.1781
8:121116021:G:A	50	92	0.85	0.2406
8:121116342:T:C	50	96	0.7	0.02124
8:121117030:T:A	50	100	1	0.09405
8:121117162:G:T	50	98	1	0.0138
8:121117197:A:G	50	98	1	0.01362
8:121117290:C:T	50	100	0.95	0.06373
8:121117337:G:A	50	100	0.97	0.4366
8:121117421:A:G	50	100	1	0.03068
8:121117516:G:C	50	100	1	0.01271
8:121117934:G:T	50	98	0.9	0.1024
8:121118064:G:T	50	100	1	0.02796
8:121118254:G:A	50	100	0.82	0.03794
8:121118400:G:A	50	100	1	0.09241
8:121118786:G:A	50	100	0.97	0.2373
8:121118799:G:C	50	100	1	0.0285
8:121118811:C:G	50	100	0.96	0.2288
8:121118869:A:G	50	100	0.94	0.03068
8:121119123:A:C	50	100	0.96	0.2219
8:121119142:A:C	50	98	1	0.01362
8:121119730:A:G	50	96	0.94	0.1737
8:121119756:A:G	50	100	1	0.1957
8:121120549:C:T	50	100	1	0.02378
8:121120571:G:C	50	100	0.99	0.1601
8:121120618:A:G	50	98	0.96	0.02977
8:121121183:C:T	50	100	1	0.01198
8:121121245:G:A	50	98	1	0.12
8:121121251:T:A	50	100	1	0.02923
8:121121774:C:T	50	100	0.76	0.01452
8:121121817:C:G	50	98	1	0.1276
8:121121897:T:C	50	100	1	0.1845
8:121122125:C:A	50	98	0.96	0.02977
8:121122162:T:G	50	100	0.86	0.05919
8:121122297:G:A	50	98	1	0.1204
8:121122476:T:C	50	100	0.96	0.02578
8:121122525:C:A	50	98	1	0.1202
8:121122552:C:A	50	100	0.98	0.254
8:121122909:T:C	50	96	1	0.155
8:121122944:T:G	50	94	0.82	0.03722
8:121123035:C:A	50	100	0.98	0.2426
8:121123327:A:G	50	100	1	0.01271
8:121123397:A:T	50	100	1	0.05283
8:121123673:G:A	50	100	1	0.0532
8:121123780:A:T	50	100	1	0.05283
8:121123888:C:T	50	100	0.89	0.01471
8:121123895:G:A	50	100	0.98	0.2485
8:121123919:T:C	50	100	1	0.02451
8:121124064:G:T	50	100	1	0.05283
8:121124294:G:A	50	100	1	0.01271
8:121124411:G:A	50	100	1	0.02741
8:121124452:G:T	50	98	1	0.1385
8:121124501:C:T	50	100	0.99	0.02124
8:121124509:A:G	50	98	1	0.1385
8:121124542:A:G	50	100	0.97	0.01126
8:121124626:G:C	50	100	0.98	0.449
8:121124779:C:A	50	98	1	0.1276
8:121124865:T:C	49	98	0.97	0.02124
8:121124873:T:C	50	94	0.76	0.03322
8:121124964:T:C	50	100	1	0.05283
8:121125009:G:A	50	100	0.96	0.02596
8:121125458:G:C	50	96	0.98	0.2298
8:121125484:C:T	50	100	0.99	0.06863
8:121125566:C:G	50	98	0.98	0.0512
8:121125887:A:G	50	100	1	0.1897
8:121125889:A:T	50	100	1	0.1897
8:121125960:A:C	49	98	0.85	0.08406
8:121126156:A:G	50	98	0.74	0.01126
8:121126333:G:T	50	100	1	0.01271
8:121126376:A:C	50	100	1	0.01271
8:121126382:A:G	50	100	0.93	0.01434
8:121126676:C:T	50	100	1	0.02905
8:121126925:G:A	50	100	1	0.02778
8:121127032:G:A	50	100	0.96	0.02578
8:121127195:C:T	50	100	1	0.06808
8:121127514:G:A	50	100	0.98	0.2591
8:121127854:A:T	50	98	1	0.1278
8:121127869:G:A	50	98	0.6	0.01235
8:121127993:G:A	50	100	1	0.02905
8:121128194:T:C	50	96	0.91	0.05174
8:121128279:G:C	50	100	1	0.02778
8:121128652:A:G	50	100	0.95	0.05247
8:121128669:T:C	50	100	1	0.02378
8:121128670:G:A	50	98	1	0.1276
8:121128701:G:A	50	100	1	0.06808
8:121128762:T:C	50	100	0.88	0.05428
8:121129196:T:C	50	100	0.99	0.05247
8:121129201:A:G	50	100	0.99	0.185
8:121129310:A:G	50	100	0.95	0.07062
8:121129452:T:C	50	100	0.96	0.2651
8:121129591:G:A	50	98	1	0.07516
8:121130040:C:A	50	96	0.99	0.07498
8:121130632:T:C	50	96	0.98	0.06627
8:121130640:G:A	50	96	0.98	0.08606
8:121130980:C:G	50	100	0.98	0.0866
8:121131349:C:A	50	100	1	0.08569
8:121131380:C:T	50	98	0.88	0.07589
8:121131390:G:T	50	100	0.99	0.02596
8:121131717:T:C	50	100	0.98	0.4795
8:121131903:G:A	50	100	0.99	0.0915
8:121131980:T:C	50	100	1	0.06754
8:121132027:G:A	50	100	0.97	0.1391
8:121132357:G:T	50	100	0.99	0.1817
8:121132418:A:G	50	100	0.97	0.01144
8:121132606:G:A	50	100	0.97	0.07516
8:121132756:C:T	50	100	0.99	0.2771
8:121132980:T:A	50	100	0.97	0.01126
8:121133480:A:T	50	100	1	0.4775
8:121133662:T:G	50	100	1	0.4047
8:121133695:T:C	50	100	1	0.4949
8:121133747:A:G	50	100	0.96	0.02179
8:121133910:C:T	50	100	0.98	0.01924
8:121133950:C:T	50	100	1	0.06772
8:121134487:C:T	50	100	1	0.06173
8:121134774:C:A	50	98	0.98	0.06863
8:121134775:C:A	50	98	0.98	0.06863
8:121134947:G:T	42	100	0.98	0.01924
8:121135053:C:T	50	100	0.98	0.01924
8:121135111:G:A	50	100	1	0.06191
8:121135321:G:A	50	100	0.87	0.03141
8:121135346:C:T	50	100	1	0.01852
8:121135418:G:A	50	100	0.98	0.01961
8:121135448:T:C	50	98	1	0.02179
8:121135484:C:G	50	100	0.98	0.01816
8:121135623:T:C	50	98	0.98	0.07353
8:121135837:C:T	50	100	0.95	0.01398
8:121135843:T:C	50	100	1	0.06772
8:121136156:C:A	50	98	1	0.02542
8:121136227:T:C	50	100	1	0.02524
8:121136379:G:A	50	100	1	0.02469
8:121136383:G:A	50	100	1	0.06264
8:121136447:A:G	50	100	0.99	0.07244
8:121136602:G:T	50	100	1	0.02487
8:121136904:C:T	50	100	1	0.07244
8:121136935:T:C	50	100	0.81	0.01924
8:121136936:A:G	50	100	1	0.07226
8:121137012:T:C	50	100	1	0.4265
8:121137097:A:G	50	100	1	0.02324
8:121137108:T:C	50	100	1	0.0679
8:121137261:T:A	50	100	1	0.4991
8:121137279:G:T	50	100	1	0.0679
8:121137514:G:T	50	100	1	0.02487
8:121137980:C:T	50	100	0.99	0.4751
8:121138381:G:A	50	98	1	0.07462
8:121138401:A:G	50	100	1	0.06808
8:121138418:C:T	50	98	1	0.0285
8:121138600:C:T	50	100	1	0.07008
8:121139354:G:A	50	100	1	0.3769
8:121139361:C:T	50	100	0.91	0.04031
8:121139389:A:G	50	100	0.88	0.01071
8:121139668:G:A	50	100	1	0.3771
8:121139974:G:A	50	100	1	0.3769
8:121140167:T:C	50	100	1	0.3769
8:121140935:T:G	50	100	1	0.06808
8:121141328:C:G	50	100	1	0.4201
8:121141345:T:C	50	100	1	0.4648
8:121141346:G:A	50	100	1	0.04484
8:121141459:C:T	50	100	0.99	0.3978
8:121141562:G:A	50	100	1	0.0679
8:121141617:C:T	50	98	1	0.01325
8:121141618:G:A	50	98	1	0.04503
8:121141718:C:A	47	89.4	1	0.04267
8:121141754:C:T	50	98	1	0.4633
8:121141878:C:T	50	100	1	0.0305
8:121141939:G:T	50	100	1	0.3522
8:121141959:A:G	50	100	1	0.08442
8:121141998:A:C	50	100	1	0.04484
8:121142179:T:A	50	100	1	0.04484
8:121142386:C:T	50	100	1	0.3522
8:121142402:G:A	50	100	1	0.06754
8:121142448:A:G	50	100	1	0.3635
8:121142584:A:C	50	100	1	0.0305
8:121142652:G:T	50	100	1	0.1024
8:121143068:G:T	50	100	1	0.04484
8:121143440:G:T	50	100	1	0.02324
8:121143619:G:T	50	100	0.99	0.061
8:121143988:G:T	50	100	1	0.0728
8:121144013:T:C	50	100	1	0.2785
8:121144033:C:T	50	100	1	0.07879
8:121144244:T:C	50	100	1	0.0728
8:121144272:A:G	50	98	0.86	0.04793
8:121144365:G:A	50	100	0.98	0.07298
8:121144425:T:C	50	100	1	0.1171
8:121144661:G:A	50	100	1	0.284
8:121144967:A:G	50	100	0.82	0.01997
8:121145040:T:G	50	100	1	0.02415
8:121145124:T:C	50	100	1	0.01616
8:121145641:G:T	50	100	0.98	0.05628
8:121145663:A:T	50	100	1	0.01198
8:121145996:G:A	50	100	1	0.01235
8:121146265:G:T	50	100	0.99	0.01707
8:121146300:C:T	50	100	1	0.06863
8:121146690:T:C	50	100	1	0.3974
8:121146747:A:C	50	100	1	0.3869
8:121146971:G:A	50	100	1	0.3635
8:121147213:G:A	50	100	1	0.01216
8:121147681:A:C	50	100	1	0.07135
8:121147964:A:G	50	100	1	0.2643
8:121148192:C:T	48	100	1	0.06826
8:121148480:A:G	50	100	1	0.07026
8:121148571:A:G	50	100	1	0.06808
8:121148586:T:G	49	100	1	0.06808
8:121149075:T:C	50	100	1	0.1411
8:121149316:G:A	50	100	1	0.01235
8:121149443:G:A	50	100	1	0.07026
8:121149804:A:G	50	100	1	0.01126
8:121150807:T:C	50	100	1	0.04484
8:121150883:T:G	50	100	1	0.02977
8:121150907:C:T	50	100	1	0.3996
8:121150922:A:C	50	100	1	0.08079
8:121150940:A:G	50	100	1	0.398
8:121151165:C:T	50	98	1	0.06826
8:121151209:T:G	50	100	1	0.04503
8:121151341:C:T	50	100	1	0.06826
8:121151553:A:G	50	100	1	0.06808
8:121151719:A:G	50	100	1	0.3869
8:121152258:C:T	50	100	1	0.01598
8:121152598:C:T	50	100	1	0.06808
8:121152617:T:A	50	100	1	0.06808
8:121152667:C:T	50	100	1	0.3936
8:121152714:T:G	50	100	0.99	0.3667
8:121152893:T:C	50	100	1	0.4895
8:121153075:T:A	50	100	1	0.01071
8:121153898:A:G	50	100	1	0.01253
8:121154097:A:T	50	100	1	0.01216
8:121154541:A:G	50	100	1	0.01089
8:121154606:T:C	50	100	1	0.1405
8:121154682:C:G	50	100	1	0.01071
8:121155174:C:T	50	100	1	0.02269
8:121155797:T:A	50	96	0.93	0.01471
8:121155826:A:G	50	100	1	0.3834
8:121156017:A:G	50	100	1	0.3834
8:121156542:G:A	50	100	1	0.384
8:121156626:A:G	50	100	1	0.384
8:121156895:A:C	50	100	1	0.364
8:121157052:G:A	50	100	1	0.02288
8:121157446:T:A	50	100	1	0.1095
8:121157510:T:A	50	100	1	0.01253
8:121157629:G:A	50	98	1	0.3642
8:121157925:C:T	50	100	1	0.1095
8:121158719:G:A	50	96	0.99	0.2451
8:121159703:A:C	50	100	1	0.04466
8:121159704:A:G	50	100	1	0.02415
8:121159718:C:A	50	98	1	0.4931
8:121160055:T:C	50	100	1	0.0305
8:121160220:C:T	50	100	1	0.3529
8:121160292:C:G	50	100	1	0.01071
8:121160302:G:A	50	100	1	0.2763
8:121160483:C:A	50	94	0.97	0.2967
8:121160614:T:G	50	100	1	0.0305
8:121161146:T:C	50	100	0.91	0.02251
8:121161168:T:G	50	100	1	0.3971
8:121161260:G:A	50	100	0.85	0.01834
8:121161299:C:A	50	100	0.97	0.01071
8:121161442:G:A	50	100	1	0.4951
8:121161726:T:C	50	100	1	0.05192
8:121161893:A:C	50	98	1	0.07026
8:121161965:C:T	50	100	1	0.4552
8:121162171:T:C	50	100	1	0.4268
8:121162245:T:C	50	100	1	0.4277
8:121162297:T:C	50	100	1	0.4272
8:121162346:G:A	50	100	1	0.03359
8:121162350:T:C	50	98	1	0.427
8:121162533:G:A	50	98	1	0.4139
8:121162537:G:C	50	100	1	0.4161
8:121162609:C:T	50	100	1	0.01543
8:121162652:G:A	50	100	1	0.0679
8:121162818:C:G	50	100	0.96	0.0423
8:121162876:A:G	50	100	1	0.05192
8:121162941:T:C	50	100	1	0.4503
8:121162952:G:A	50	98	1	0.3368
8:121163574:G:T	50	100	1	0.4617
8:121163586:C:T	50	100	0.95	0.03286
8:121163819:T:A	50	100	1	0.06736
8:121164584:C:A	50	98	1	0.1245
8:121164599:A:G	50	100	1	0.1149
8:121164841:G:A	50	100	0.99	0.4699
8:121165016:G:A	50	100	0.99	0.3529
8:121165074:C:T	49	100	0.99	0.3529
8:121165242:T:C	50	98	0.99	0.1356
8:121165843:C:T	50	100	1	0.06736
8:121166317:G:A	50	98	1	0.4546
8:121166477:G:C	50	100	1	0.2889
8:121166526:C:T	50	100	1	0.01216
8:121166529:T:C	50	96	0.98	0.2584
8:121166681:A:G	50	100	0.95	0.01398
8:121166726:T:C	50	100	0.99	0.1167
8:121167852:C:T	50	100	1	0.02306
8:121168006:C:T	50	96	0.98	0.2916
8:121168113:A:C	50	98	1	0.3914
8:121168144:A:C	50	98	1	0.3925
8:121168301:C:T	50	100	0.98	0.03631
8:121168348:C:A	50	100	0.97	0.01053
8:121168648:G:A	50	98	0.98	0.04884
8:121168715:C:T	50	100	1	0.02197
8:121168737:C:T	50	98	0.98	0.05919
8:121168839:T:C	50	98	1	0.3339
8:121168865:C:G	50	98	1	0.3337
8:121169281:G:C	50	100	0.99	0.3753
8:121169556:G:A	50	100	1	0.03813
8:121169621:C:A	50	98	0.92	0.1149
8:121169671:T:C	50	98	0.98	0.09187
8:121169720:G:T	50	100	1	0.02251
8:121169758:C:T	50	100	0.99	0.2351
8:121169975:A:G	50	100	1	0.1153
8:121170070:C:T	50	98	0.99	0.2386
8:121170102:C:T	50	100	0.99	0.2883
8:121170364:C:T	50	98	0.99	0.3571
8:121170365:G:A	50	100	0.98	0.05574
8:121170414:T:C	50	100	1	0.1153
8:121170425:T:G	50	100	1	0.1153
8:121170492:C:A	50	98	0.99	0.3571
8:121170770:C:T	50	100	1	0.08261
8:121170805:T:G	50	100	0.99	0.3072
8:121171397:A:G	50	96	1	0.12
8:121171413:T:G	50	100	1	0.02142
8:121171585:A:G	50	100	0.99	0.2562
8:121171794:C:T	50	100	1	0.01071
8:121172184:G:A	50	100	1	0.03359
8:121172361:G:A	50	100	1	0.03304
8:121172367:A:G	50	100	0.99	0.2751
8:121172385:T:C	50	100	0.99	0.3598
8:121172456:A:G	50	100	1	0.03304
8:121172778:T:C	50	100	0.99	0.447
8:121173023:T:C	50	100	0.97	0.03686
8:121173049:C:T	50	100	1	0.01053
8:121173063:G:A	50	98	1	0.12
8:121173163:T:G	50	100	1	0.01071
8:121173175:C:T	50	100	0.99	0.4926
8:121173864:G:A	50	98	0.98	0.1024
8:121173886:T:A	50	100	0.98	0.01434
8:121174349:G:A	50	98	1	0.1265
8:121174377:A:C	50	100	1	0.01924
8:121174445:G:C	50	98	1	0.148
8:121174575:C:T	50	100	0.98	0.1184
8:121174996:G:C	50	100	0.97	0.04866
8:121175140:A:C	50	100	0.86	0.01235
8:121175195:G:T	50	100	0.99	0.2344
8:121175202:T:C	50	100	1	0.03304
8:121175501:C:A	50	100	0.99	0.3751
8:121175837:C:T	50	100	1	0.126
8:121176140:A:C	50	100	1	0.02887
8:121176608:C:T	50	100	1	0.126
8:121176675:A:G	50	100	1	0.126
8:121176738:G:T	50	100	0.99	0.3747
8:121177086:C:A	50	100	1	0.01979
8:121177125:A:C	50	100	1	0.126
8:121177301:T:C	50	100	0.87	0.02342
8:121177360:G:T	50	100	1	0.01979
8:121177509:G:A	50	100	1	0.03304
8:121177706:A:G	50	100	1	0.126
8:121177839:A:G	50	100	1	0.3991
8:121177936:T:C	50	100	0.98	0.06826
8:121177965:G:A	50	100	0.99	0.01126
8:121178126:C:T	50	100	1	0.126
8:121178659:A:C	50	100	1	0.126
8:121179148:C:T	50	100	1	0.1262
8:121179262:G:T	50	100	1	0.146
8:121179300:T:C	50	100	1	0.01743
8:121179750:C:T	50	100	0.92	0.03086
8:121179822:C:T	50	100	0.99	0.4966
8:121179837:A:G	50	100	0.99	0.3255
8:121179953:G:C	50	100	1	0.0728
8:121180052:G:C	50	100	1	0.01761
8:121180065:A:G	50	100	1	0.01997
8:121180159:C:T	50	100	1	0.126
8:121180226:A:T	50	100	1	0.03359
8:121180318:C:T	50	100	1	0.1258
8:121180364:T:C	50	100	0.98	0.1262
8:121180635:G:A	50	100	1	0.01997
8:121181128:A:T	50	100	1	0.01997
8:121181177:G:T	50	100	1	0.01997
8:121181275:G:A	50	100	1	0.01997
8:121181307:G:A	50	100	0.99	0.3243
8:121181353:A:C	50	100	1	0.01997
8:121181794:G:A	50	100	1	0.01235
8:121181821:C:T	50	100	0.99	0.3199
8:121182079:A:G	50	100	1	0.08533
8:121182172:T:C	49	100	1	0.1264
8:121182327:C:T	50	100	1	0.1262
8:121182419:T:A	50	100	0.99	0.4911
8:121182427:G:T	50	100	1	0.1264
8:121182934:C:T	50	100	1	0.07607
8:121182958:G:A	50	98	0.99	0.4929
8:121182994:C:G	50	98	1	0.1262
8:121183305:A:T	50	100	0.97	0.01017
8:121183401:A:T	50	100	1	0.01888
8:121183522:C:T	50	100	1	0.01888
8:121183636:C:T	50	100	1	0.01888
8:121183678:A:G	50	100	1	0.01888
8:121183971:T:C	50	100	0.99	0.3989
8:121184055:G:A	50	100	1	0.02251
8:121184093:C:T	50	100	1	0.01888
8:121184349:A:G	50	100	0.93	0.01816
8:121184423:C:T	50	100	0.97	0.01888
8:121184632:A:G	50	100	1	0.01888
8:121184688:T:G	50	100	0.99	0.1264
8:121184702:A:C	50	100	1	0.01888
8:121184715:G:T	50	100	1	0.03377
8:121185113:G:A	50	100	1	0.03377
8:121185154:A:G	50	100	0.88	0.03413
8:121185300:A:T	50	100	0.99	0.1262
8:121185486:C:T	50	100	0.99	0.1262
8:121185507:C:G	50	100	0.99	0.1262
8:121185576:C:T	50	100	0.99	0.1262
8:121185787:A:G	50	100	1	0.01888
8:121185830:T:G	50	100	1	0.01888
8:121185831:T:C	50	100	0.99	0.1262
8:121186010:G:A	50	100	1	0.1196
8:121186205:A:T	50	100	0.99	0.1262
8:121186261:A:G	49	100	1	0.01888
8:121186335:G:T	50	100	1	0.01888
8:121186456:T:A	50	100	0.99	0.1196
8:121186885:G:A	50	100	0.99	0.126
8:121186948:G:T	50	100	0.99	0.126
8:121187196:T:A	50	100	1	0.01906
8:121187222:G:A	50	100	0.99	0.126
8:121187302:C:G	50	100	0.68	0.01634
8:121187508:C:T	50	100	0.99	0.1449
8:121187642:T:A	50	100	1	0.03413
8:121187660:T:C	50	100	0.98	0.3816
8:121187664:A:G	50	100	0.99	0.1258
8:121187765:C:T	50	100	0.85	0.01816
8:121187936:C:T	50	100	1	0.03377
8:121188219:G:A	50	100	0.99	0.4987
8:121188275:T:A	50	100	1	0.01888
8:121188883:C:T	50	100	0.98	0.1258
8:121188924:G:A	50	100	0.98	0.2678
8:121189394:A:G	50	100	1	0.01888
8:121189659:G:A	50	100	1	0.01906
8:121189834:A:G	50	100	1	0.01888
8:121190435:T:C	50	100	0.96	0.03377
8:121190873:G:A	50	100	1	0.01888
8:121190933:C:T	50	100	0.98	0.126
8:121191475:T:G	50	100	0.98	0.1196
8:121191486:G:A	50	100	0.98	0.126
8:121191620:G:A	50	100	0.98	0.126
8:121192086:A:G	50	100	0.99	0.1463
8:121192310:T:G	50	100	0.98	0.08642
8:121192437:G:A	50	100	1	0.02251
8:121192583:G:A	50	100	1	0.01888
8:121192739:C:A	50	100	0.93	0.01997
8:121192796:T:A	50	100	1	0.0187
8:121193253:G:C	50	100	0.97	0.05792
8:121193301:G:A	50	100	0.96	0.03522
8:121193381:A:G	50	100	0.97	0.4145
8:121193441:G:A	50	100	0.98	0.05338
8:121193472:G:A	50	100	0.97	0.03377
8:121193867:C:T	50	100	1	0.05229
8:121193932:G:A	50	100	1	0.02015
8:121194404:C:T	50	100	0.98	0.03322
8:121194714:C:G	50	100	0.98	0.1322
8:121194812:G:A	50	100	1	0.01761
8:121194835:G:T	50	100	0.99	0.1405
8:121195413:G:A	50	100	1	0.02052
8:121195482:T:C	50	100	1	0.02052
8:121195664:G:T	50	100	1	0.01634
8:121195787:A:G	50	100	1	0.03322
8:121195801:G:A	50	100	1	0.03322
8:121195810:G:A	50	100	1	0.03322
8:121195972:T:C	50	100	1	0.03359
8:121195981:C:T	50	100	1	0.03322
8:121196083:C:A	50	100	1	0.01634
8:121196279:T:A	50	100	0.96	0.01471
8:121196287:G:C	50	100	1	0.03322
8:121196418:G:A	50	100	0.99	0.4704
8:121196636:A:T	50	100	1	0.01852
8:121196647:G:A	50	100	1	0.03322
8:121196921:C:T	50	100	1	0.03322
8:121197009:A:G	50	100	0.99	0.4942
8:121197264:T:C	50	100	1	0.03341
8:121197506:C:T	50	100	1	0.01634
8:121197521:G:A	50	100	1	0.01852
8:121198466:T:C	50	100	1	0.05356
8:121198586:A:C	50	100	0.99	0.1411
8:121198650:T:C	50	100	0.99	0.4682
8:121198810:C:T	50	100	1	0.03341
8:121198925:G:A	50	100	1	0.02033
8:121198937:C:T	50	100	1	0.03341
8:121199057:C:T	50	100	0.76	0.03758
8:121199171:C:T	50	100	1	0.03341
8:121199193:C:G	50	100	1	0.03341
8:121199369:G:T	50	100	1	0.02015
8:121199431:T:A	50	100	1	0.02015
8:121199445:T:C	50	100	1	0.01634
8:121199921:C:A	50	100	1	0.03341
8:121199947:G:T	50	100	1	0.01634
8:121200146:C:G	50	100	1	0.4898
8:121200176:C:T	50	100	1	0.02015
8:121200344:G:A	50	100	1	0.02015
8:121200423:A:C	50	100	1	0.02033
8:121200482:G:C	50	100	1	0.03359
8:121200604:T:A	50	100	1	0.03359
8:121200628:T:A	50	100	1	0.0118
8:121200629:T:A	50	98	1	0.2847
8:121200897:T:C	25	88	0.82	0.1503
8:121201120:G:A	43	97.7	0.84	0.02959
8:121201139:C:A	47	100	0.83	0.04176
8:121201216:G:T	47	95.7	0.95	0.02633
8:121201268:A:G	35	88.6	0.85	0.11
8:121201310:G:A	49	98	0.79	0.01561
8:121201340:A:G	49	98	0.82	0.02088
8:121201366:A:G	42	81	0.92	0.4808
8:121201456:A:G	48	97.9	0.79	0.02905
8:121201717:C:G	47	97.9	0.9	0.03032
8:121201754:G:A	48	100	0.92	0.01126
8:121201758:G:A	45	97.8	0.88	0.04103
8:121202092:C:T	50	100	1	0.01162
8:121202123:A:G	50	100	0.98	0.01089
8:121202376:A:T	50	100	1	0.04993
8:121202489:T:C	50	100	1	0.03341
8:121202492:G:C	50	100	1	0.03341
8:121202571:A:G	50	100	0.99	0.2424
8:121202876:A:G	49	100	0.99	0.3974
8:121203160:G:A	50	100	1	0.03322
8:121203178:T:C	50	100	1	0.03322
8:121203204:G:A	50	100	1	0.03322
8:121203289:G:T	50	100	1	0.03322
8:121203406:C:T	50	100	1	0.03322
8:121203548:T:A	50	100	1	0.03322
8:121203675:T:G	50	100	0.99	0.2409
8:121203842:C:T	50	100	1	0.01634
8:121204097:T:C	50	100	1	0.06718
8:121204244:C:T	50	100	1	0.03722
8:121204485:A:G	50	100	0.95	0.063
8:121204562:A:C	50	100	1	0.03722
8:121204764:A:G	50	100	1	0.05356
8:121204956:A:C	50	100	1	0.05356
8:121205076:T:C	50	100	1	0.03322
8:121205318:T:G	50	100	0.97	0.04248
8:121205335:A:G	50	100	1	0.05356
8:121205537:G:A	50	100	0.98	0.0955
8:121205760:T:C	50	100	1	0.01162
8:121205921:G:A	50	100	1	0.03322
8:121206381:T:C	50	100	1	0.01852
8:121206497:C:G	50	100	1	0.4929
8:121206594:T:G	50	100	1	0.4858
8:121206712:T:C	50	100	1	0.3972
8:121207011:G:A	50	100	1	0.05356
8:121207026:C:T	50	100	1	0.0374
8:121207096:T:C	50	100	1	0.05356
8:121207530:T:C	50	100	1	0.05356
8:121207816:C:T	50	100	0.96	0.04956
8:121207855:A:G	50	100	1	0.05356
8:121207969:A:T	50	100	1	0.01834
8:121208007:C:T	50	100	1	0.1407
8:121208516:G:T	50	98	0.86	0.02288
8:121208531:A:G	50	100	1	0.05356
8:121208626:G:A	50	100	1	0.05356
8:121208660:T:A	50	100	1	0.05356
8:121208703:G:T	50	100	1	0.05356
8:121208764:A:G	50	100	1	0.01162
8:121209017:C:T	50	100	1	0.05356
8:121209605:A:C	50	100	1	0.01634
8:121210043:G:A	50	100	1	0.01162
8:121210310:T:C	50	100	1	0.01634
8:121210392:T:A	50	100	1	0.1405
8:121210393:A:T	50	100	1	0.1405
8:121210500:G:A	50	100	1	0.01634
8:121210511:C:T	50	100	0.96	0.02869
8:121210812:C:T	50	100	1	0.01162
8:121210824:A:T	50	100	0.98	0.14
8:121211410:T:C	50	100	1	0.4858
8:121211490:A:T	50	100	0.82	0.04285
8:121211554:C:T	50	100	1	0.01162
8:121211690:A:G	50	100	1	0.03304
8:121211827:T:C	50	100	1	0.065
8:121211941:A:G	50	98	0.75	0.01997
8:121212030:G:A	50	100	0.99	0.2442
8:121212066:G:A	50	100	1	0.065
8:121212119:G:A	50	100	0.98	0.0659
8:121212470:C:T	50	100	1	0.03105
8:121212490:G:T	50	100	0.91	0.01289
8:121212494:C:T	50	100	0.96	0.03504
8:121212833:C:T	49	100	1	0.01162
8:121212979:T:G	50	100	1	0.01634
8:121213003:C:G	50	100	1	0.2478
8:121213110:G:T	50	100	1	0.03722
8:121213300:A:G	50	100	0.96	0.06518
8:121213553:G:A	50	100	1	0.01634
8:121213977:A:G	50	100	0.99	0.2106
8:121214105:G:A	50	100	1	0.01779
8:121214222:A:T	50	100	1	0.0797
8:121214261:C:T	50	100	1	0.03776
8:121214384:C:T	50	100	0.99	0.1961
8:121214535:C:T	50	100	0.99	0.1961
8:121214566:C:T	50	100	1	0.01561
8:121214698:C:T	50	100	0.95	0.04321
8:121214878:G:A	50	100	1	0.4167
8:121215068:T:C	50	100	0.99	0.0728
8:121215159:G:T	50	100	0.97	0.063
8:121215259:G:A	50	100	0.99	0.1963
8:121215630:T:C	50	100	1	0.2475
8:121215665:A:T	50	100	1	0.01126
8:121216355:G:A	50	100	1	0.01561
8:121216614:G:T	50	100	0.99	0.1963
8:121216809:G:A	50	100	1	0.0118
8:121217504:C:T	50	100	0.99	0.1963
8:121217545:T:G	50	100	1	0.498
8:121218443:G:A	50	100	1	0.03086
8:121218715:A:G	50	100	1	0.01561
8:121218790:T:C	50	100	1	0.0118
8:121218807:C:T	50	100	0.99	0.2574
8:121218993:A:C	50	100	1	0.1959
8:121219226:G:T	50	100	1	0.01235
8:121219290:G:A	50	100	0.95	0.01616
8:121219567:C:G	50	100	0.97	0.04793
8:121219867:T:C	50	100	1	0.08007
8:121220011:G:C	50	100	1	0.01561
8:121220316:G:A	50	100	1	0.01561
8:121220425:C:T	50	100	1	0.01561
8:121220589:T:G	50	100	0.99	0.2558
8:121220666:G:A	50	100	0.98	0.06718
8:121221024:G:T	50	100	1	0.1966
8:121221180:A:C	50	100	1	0.0118
8:121221461:G:C	50	100	1	0.0118
8:121221528:T:C	50	100	0.98	0.04557
8:121221537:C:A	50	100	0.98	0.01888
8:121221544:G:A	50	100	1	0.01561
8:121221860:A:C	50	100	1	0.0118
8:121222036:A:G	50	100	1	0.2106
8:121222177:C:T	50	100	1	0.2478
8:121222409:A:G	50	100	1	0.01561
8:121222537:C:T	50	100	1	0.0532
8:121222783:A:G	50	100	0.98	0.1696
8:121222794:G:A	50	100	1	0.197
8:121222934:T:C	50	100	1	0.1244
8:121223105:C:A	50	100	1	0.1698
8:121223173:G:A	50	100	1	0.0118
8:121223780:C:T	50	100	1	0.3428
8:121223862:G:A	49	100	1	0.01561
8:121223981:G:A	50	100	1	0.01561
8:121223998:G:A	50	100	1	0.03105
8:121224258:G:T	50	100	1	0.197
8:121224479:C:T	50	100	0.99	0.04321
8:121225097:C:T	50	100	0.99	0.04521
8:121225258:A:T	50	100	1	0.1244
8:121225493:C:T	50	100	1	0.0118
8:121225892:A:G	50	100	1	0.2958
8:121226038:A:G	50	100	1	0.2961
8:121226071:G:A	50	100	0.99	0.04521
8:121226354:C:T	50	100	1	0.0118
8:121226594:G:A	50	100	0.99	0.07952
8:121226603:G:A	50	100	1	0.01289
8:121226653:G:T	50	100	1	0.2959
8:121226781:C:T	50	100	1	0.02723
8:121226796:A:G	50	100	1	0.2958
8:121226861:G:A	50	100	1	0.3232
8:121226930:G:A	50	100	1	0.2958
8:121227085:C:G	50	100	1	0.01162
8:121227356:C:T	50	100	0.97	0.01071
8:121227420:A:C	50	100	0.99	0.04521
8:121227485:T:C	50	100	0.99	0.01543
8:121227573:G:C	50	100	1	0.317
8:121227581:G:T	50	100	1	0.3172
8:121227604:A:G	50	100	1	0.2976
8:121227849:T:G	50	100	1	0.3272
8:121227959:C:T	50	100	1	0.2959
8:121227978:C:T	50	100	1	0.3114
8:121228052:G:A	50	100	1	0.3114
8:121228078:A:G	50	100	1	0.3114
8:121228090:A:C	50	100	1	0.3115
8:121228223:A:G	50	100	1	0.3114
8:121228250:A:G	50	100	0.98	0.04521
8:121228271:T:C	50	100	1	0.3114
8:121228310:C:T	50	100	1	0.3114
8:121228378:G:A	50	100	1	0.3125
8:121228380:T:G	50	100	0.99	0.1616
8:121228443:A:G	50	90	0.7	0.04611
8:121228445:T:A	50	92	0.63	0.03304
8:121228456:A:C	50	100	1	0.2963
8:121228504:T:C	50	100	1	0.03105
8:121228554:T:C	50	100	1	0.3119
8:121228613:C:T	50	100	1	0.05338
8:121228695:T:C	49	100	1	0.3115
8:121228739:G:A	50	100	1	0.3115
8:121228806:G:A	50	98	1	0.01162
8:121228865:A:G	50	100	1	0.3117
8:121228894:G:C	50	88	0.98	0.1776
8:121229103:T:C	50	100	0.99	0.3137
8:121229177:T:C	50	100	0.98	0.08061
8:121229204:G:A	50	100	0.98	0.04539
8:121229264:C:T	50	100	1	0.3411
8:121229288:A:G	50	100	1	0.3117
8:121229333:G:A	50	100	0.98	0.2687
8:121229391:T:C	50	100	1	0.2507
8:121229440:G:C	50	100	1	0.3117
8:121229441:C:T	50	100	1	0.01162
8:121229466:G:A	50	100	0.99	0.124
8:121229517:G:T	50	98	1	0.3233
8:121229696:G:A	50	100	1	0.3114
8:121229832:C:A	50	100	0.85	0.01162
8:121230042:C:A	50	98	0.99	0.3235
8:121230130:T:C	50	100	1	0.3117
8:121230170:A:C	50	100	1	0.01144
8:121230186:T:A	50	100	1	0.01561
8:121230188:T:C	50	100	1	0.3115
8:121230388:T:C	50	100	1	0.03105
8:121230463:C:T	50	100	1	0.3117
8:121230519:G:A	50	100	1	0.3123
8:121230567:C:T	50	100	1	0.3119
8:121230612:T:C	50	100	1	0.3117
8:121230631:T:C	50	100	1	0.03105
8:121230708:A:G	50	100	1	0.3121
8:121230715:T:C	50	100	1	0.3117
8:121230984:C:T	50	100	1	0.2505
8:121231128:T:A	50	100	1	0.3119
8:121231297:C:T	50	100	1	0.05356
8:121231315:T:C	50	100	0.99	0.01543
8:121231540:G:A	50	100	1	0.01561
8:121231578:A:G	50	100	1	0.2959
8:121231621:C:T	50	100	1	0.3123
8:121232063:A:G	50	100	0.99	0.2912
8:121232172:A:G	50	100	1	0.0158
8:121232732:C:T	50	100	0.97	0.1238
8:121232886:T:G	50	100	0.99	0.4897
8:121233498:C:G	50	100	0.99	0.3119
8:121233884:C:G	50	100	0.99	0.4831
8:121233927:A:G	50	100	1	0.3123
8:121234088:G:A	50	100	1	0.01561
8:121234133:T:C	50	100	0.99	0.4283
8:121234781:A:G	50	100	1	0.01543
8:121234947:A:G	50	100	0.97	0.05156
8:121235107:A:G	50	98	0.99	0.02324
8:121235391:A:G	50	100	1	0.01307
8:121235402:A:G	50	80	0.95	0.3353
8:121235428:A:C	50	100	1	0.02669
8:121235439:C:G	50	100	0.99	0.4314
8:121235593:C:T	48	100	0.92	0.02215
8:121235780:T:C	49	100	0.99	0.01598
8:121235799:A:T	49	100	1	0.01634
8:121235877:G:T	50	100	1	0.01652
8:121235986:G:A	50	100	1	0.01652
8:121236211:T:G	50	100	1	0.02669
8:121236234:A:C	50	100	1	0.01652
8:121236254:G:A	50	100	1	0.05192
8:121236305:T:G	50	100	1	0.02669
8:121236338:C:A	50	100	0.99	0.02288
8:121236363:T:G	50	100	1	0.01652
8:121236411:G:A	50	100	0.98	0.1224
8:121236680:G:A	34	82.4	0.89	0.1373
8:121236728:T:A	45	84.4	0.87	0.1725
8:121236737:C:T	42	97.6	0.95	0.0512
8:121237042:C:T	50	100	0.98	0.06354
8:121237108:C:A	50	100	0.99	0.3008
8:121237235:G:A	50	100	0.82	0.03105
8:121237357:C:T	50	100	0.98	0.01307
8:121237524:C:G	50	100	0.84	0.01289
8:121237596:C:T	50	100	1	0.256
8:121237869:A:C	50	100	1	0.256
8:121238364:G:A	50	100	0.99	0.256
8:121238384:C:T	50	100	0.99	0.2574
8:121238488:A:T	50	100	0.97	0.03504
8:121238752:A:G	50	100	0.99	0.256
8:121238862:G:A	50	100	0.99	0.256
8:121238915:A:T	50	100	0.98	0.4239
8:121239276:G:T	50	100	0.97	0.03032
8:121239383:T:A	50	100	0.98	0.4223
8:121241331:G:A	50	100	1	0.01834
8:121242074:A:G	50	100	0.98	0.384
8:121242281:G:A	50	100	0.98	0.2502
8:121243810:C:T	50	100	0.99	0.2749
8:121243881:G:A	50	98	0.99	0.2037
8:121243978:A:G	50	98	0.92	0.01852
8:121244005:A:C	50	100	0.88	0.01688
8:121244093:C:T	50	98	0.9	0.02542
8:121244212:C:T	50	98	0.99	0.08097
8:121244484:C:G	50	100	0.96	0.3791
8:121245057:G:C	50	100	0.99	0.08315
8:121245080:A:G	50	100	0.99	0.4011
8:121245620:T:A	50	98	0.99	0.3103
8:121245756:A:G	49	100	0.99	0.3164
8:121246031:A:G	50	100	0.99	0.3163
8:121246834:C:T	50	100	0.98	0.3482
8:121247042:A:G	50	100	0.98	0.2304
8:121247206:G:C	50	100	0.98	0.3511
8:121247368:G:A	50	100	0.99	0.3097
8:121249320:C:T	50	100	0.99	0.3177
8:121249413:C:G	50	100	0.99	0.3175
8:121250463:C:T	50	100	0.99	0.03813
8:121250584:C:T	50	100	0.96	0.01616
8:121250728:G:A	50	100	0.93	0.01543
8:121251348:T:C	50	100	0.99	0.3252
8:121251399:A:C	50	100	0.98	0.1173
8:121251652:C:T	50	100	0.99	0.3177
8:121251878:G:C	50	100	1	0.2101
8:121252537:C:T	50	100	0.99	0.08333
8:121253566:G:A	50	100	1	0.01035
8:121253785:A:G	50	98	0.87	0.02378
8:121254230:T:C	50	98	0.97	0.2195
8:121254793:T:C	50	100	0.94	0.0394
8:121254917:C:T	50	100	0.97	0.2255
8:121255004:T:C	50	100	0.98	0.3655
8:121255496:T:C	50	100	1	0.07008
8:121255581:G:T	50	100	0.98	0.3419
8:121256105:C:T	50	100	0.99	0.3048
8:121256565:C:T	50	100	1	0.07916
8:121256723:G:A	50	98	0.87	0.02687
8:121257308:A:G	50	100	0.99	0.3103
8:121257719:C:T	50	100	1	0.02215
8:121258364:C:T	50	100	1	0.08696
8:121258645:T:C	50	100	1	0.08678
8:121258717:G:C	50	100	0.98	0.3393
8:121258735:G:A	50	98	1	0.08025
8:121258878:G:T	50	100	1	0.08678
8:121259178:T:G	50	100	0.98	0.3402
8:121260260:G:A	50	100	0.99	0.35
8:121260500:C:T	49	100	0.99	0.4277
8:121260882:A:C	50	100	1	0.4277
8:121261091:A:C	50	100	1	0.4279
8:121261362:A:G	50	100	1	0.421
8:121261548:A:G	50	98	0.99	0.3159
8:121261568:C:A	50	100	1	0.4277
8:121262333:G:A	50	100	1	0.4061
8:121262408:G:A	50	100	1	0.07643
8:121262413:T:C	50	98	0.96	0.04466
8:121262779:G:A	50	100	0.98	0.01162
8:121262974:A:T	50	100	1	0.3263
8:121263104:C:T	50	100	1	0.4099
8:121263260:A:G	50	100	1	0.3351
8:121263509:T:G	50	100	1	0.4074
8:121263666:G:T	50	100	1	0.4168
8:121263743:C:T	50	100	1	0.4167
8:121263880:G:A	50	98	1	0.3286
8:121263908:A:C	50	100	1	0.4187
8:121264419:T:C	50	100	1	0.4167
8:121264526:G:A	50	100	0.96	0.01017
8:121264629:A:C	50	100	1	0.4167
8:121264734:C:T	50	100	1	0.4165
8:121264742:T:C	50	100	1	0.4165
8:121264890:C:T	50	100	1	0.07662
8:121264901:A:G	50	98	0.74	0.01126
8:121264906:T:G	50	100	1	0.4165
8:121265088:C:T	49	100	0.98	0.01126
8:121265176:T:C	50	100	1	0.4165
8:121265200:C:G	50	98	0.99	0.2618
8:121265297:G:C	50	100	0.98	0.03794
8:121265330:G:A	50	100	1	0.4163
8:121265592:T:C	50	100	1	0.3927
8:121266246:A:C	50	100	1	0.3929
8:121266603:T:G	50	100	1	0.3929
8:121266746:C:T	50	100	1	0.3929
8:121267421:T:C	50	100	1	0.335
8:121267958:G:T	50	100	0.99	0.3101
8:121268101:A:G	50	100	1	0.3755
8:121268327:G:T	50	100	0.94	0.04975
8:121268571:T:G	50	100	0.96	0.03885
8:121268699:G:A	50	100	0.99	0.04975
8:121268737:G:A	50	100	0.99	0.04593
8:121268856:A:G	50	100	0.99	0.05156
8:121268869:A:G	50	100	1	0.05156
8:121269044:A:G	49	100	1	0.01089
8:121269619:A:G	50	100	0.99	0.04593
8:121269972:T:C	50	98	1	0.01107
8:121270153:A:C	50	100	1	0.05156
8:121270582:A:G	50	100	1	0.05156
8:121270727:G:A	50	100	0.99	0.3446
8:121270785:A:G	50	100	1	0.05156
8:121271480:A:G	50	100	1	0.05156
8:121272234:G:C	50	100	1	0.06155
8:121272272:A:T	50	100	1	0.2741
8:121272706:T:C	50	100	1	0.04593
8:121272847:G:A	50	100	0.98	0.05919
8:121272899:T:C	50	100	1	0.05156
8:121272952:G:T	50	100	1	0.0463
8:121272977:T:C	50	100	1	0.05156
8:121273315:T:C	50	100	1	0.05174
8:121273464:G:T	50	100	1	0.01743
8:121273509:G:T	50	100	1	0.05174
8:121273515:T:C	50	100	1	0.05174
8:121273977:C:T	50	100	0.99	0.01071
8:121274200:G:A	50	100	1	0.05174
8:121274208:T:A	50	100	1	0.05174
8:121274428:C:A	50	100	1	0.07153
8:121274476:T:A	50	100	1	0.05174
8:121274748:A:G	50	100	0.95	0.01144
8:121274802:G:A	50	100	1	0.05174
8:121274861:A:G	50	100	1	0.05174
8:121275083:C:A	50	100	1	0.05174
8:121275685:C:T	50	100	0.98	0.03831
8:121275975:T:C	50	100	1	0.05156
8:121276727:G:A	50	100	1	0.05156
8:121277224:C:G	50	100	1	0.05156
8:121277447:T:C	50	100	1	0.0512
8:121277564:C:T	50	100	0.96	0.01779
8:121277649:T:C	50	100	1	0.05156
8:121277667:G:T	50	100	1	0.05156
8:121277830:T:A	50	92	0.99	0.4176
8:121278027:G:T	50	100	1	0.01071
8:121278104:T:G	50	100	1	0.05156
8:121278177:T:G	50	100	0.99	0.05465
8:121278506:T:C	50	100	1	0.06028
8:121278536:C:G	48	100	1	0.2625
8:121278612:A:T	50	100	0.93	0.1033
8:121278810:G:T	50	98	1	0.01107
8:121278850:A:G	50	100	0.82	0.01434
8:121278990:C:T	50	100	1	0.05156
8:121279102:G:A	50	100	0.95	0.06064
8:121279209:A:G	50	100	1	0.05156
8:121279353:C:T	50	100	1	0.01725
8:121279507:C:G	50	100	1	0.05156
8:121279690:T:C	50	100	1	0.3985
8:121279761:A:G	50	100	0.98	0.03286
8:121279912:T:C	50	100	0.98	0.03268
8:121280004:T:C	50	96	0.96	0.0374
8:121280138:G:A	50	100	1	0.3996
8:121280193:A:G	50	100	1	0.04847
8:121280237:A:G	49	100	1	0.04611
8:121280292:C:T	50	100	1	0.05211
8:121280797:A:C	50	100	1	0.05156
8:121280915:G:A	50	100	1	0.05156
8:121280918:G:A	50	100	1	0.05156
8:121281329:T:G	50	100	1	0.05192
8:121281747:T:A	50	100	1	0.07371
8:121281899:G:A	50	100	1	0.05156
8:121282365:C:T	50	98	1	0.3969
8:121282431:C:T	50	100	1	0.02378
8:121282714:C:T	49	100	1	0.3967
8:121282739:T:C	50	100	1	0.05156
8:121282827:G:A	50	100	1	0.05156
8:121283370:T:C	50	100	1	0.3958
8:121283716:T:C	50	100	1	0.0472
8:121283888:T:A	50	100	1	0.0472
8:121284063:C:T	50	98	0.91	0.01761
8:121284187:C:T	50	98	1	0.05574
8:121284534:C:T	50	98	1	0.05592
8:121284747:T:C	50	96	1	0.0561
8:121284764:A:T	50	98	1	0.05592
8:121284933:T:C	50	98	1	0.04757
8:121285201:G:A	50	98	1	0.05628
8:121285361:C:T	50	98	0.98	0.0472
8:121285378:T:C	50	98	1	0.0472
8:121285814:A:G	50	98	1	0.04757
8:121285967:A:G	50	98	1	0.04739
8:121286459:C:A	50	100	1	0.01071
8:121287148:A:G	50	98	1	0.04702
8:121287228:C:G	50	100	0.99	0.01943
8:121287609:G:A	50	98	1	0.04702
8:121287772:G:T	50	98	1	0.04684
8:121287779:G:T	50	100	0.99	0.382
8:121287824:A:C	50	98	1	0.04684
8:121287825:G:C	50	98	1	0.04684
8:121288327:C:T	50	100	0.99	0.04648
8:121288343:A:G	50	96	0.99	0.4368
8:121288518:T:C	50	96	0.98	0.496
8:121288529:G:A	50	100	0.95	0.06699
8:121288561:G:A	50	100	0.96	0.01688
8:121288614:G:A	50	98	0.98	0.1175
8:121288687:T:A	50	98	0.98	0.4982
8:121288890:A:G	50	100	0.96	0.01688
8:121288916:A:G	50	100	0.97	0.3043
8:121288928:T:C	50	100	0.97	0.3528
8:121289073:G:A	50	100	0.96	0.01743
8:121289717:A:G	50	100	0.97	0.3682
8:121290069:A:G	50	98	0.98	0.4822
8:121290389:T:C	50	100	0.97	0.3751
8:121290621:G:C	50	100	0.98	0.3106
8:121291153:A:G	50	98	0.97	0.1227
8:121291416:G:T	50	100	0.98	0.0492
8:121291932:C:T	48	93.8	0.98	0.488
8:121292126:T:C	50	96	0.98	0.4991
8:121292701:C:G	50	96	0.98	0.4904
8:121293004:G:A	50	96	0.97	0.3043
8:121294390:C:T	50	98	0.99	0.01107
8:121295034:G:A	50	100	0.89	0.02306
8:121295046:G:A	50	100	0.96	0.01688
8:121295259:T:A	50	100	0.95	0.2351
8:121295301:G:T	50	100	0.97	0.04702
8:121296012:C:T	50	94	0.96	0.3517
8:121296015:G:A	50	98	0.95	0.2072
8:121296531:A:G	50	96	0.96	0.3313
8:121296757:A:G	50	100	1	0.01452
8:121297184:T:C	50	100	0.99	0.04847
8:121297930:G:A	50	96	0.98	0.3818
8:121298529:G:T	50	100	0.99	0.0354
8:121298597:A:G	50	100	0.98	0.2217
8:121298724:G:C	50	100	0.98	0.2211
8:121298773:A:G	50	94	0.99	0.3824
8:121299122:C:T	50	100	0.98	0.2155
8:121299250:G:C	50	100	0.98	0.2155
8:121299339:A:G	50	100	0.98	0.221
8:121299633:A:G	50	100	0.96	0.03377
8:121299666:C:A	50	100	0.98	0.2151
8:121300022:C:G	50	100	0.98	0.215
8:121300317:C:T	50	100	0.98	0.2146
8:121300353:G:A	50	100	0.98	0.216
8:121300357:C:T	50	100	0.98	0.2126
8:121300531:T:G	49	100	0.94	0.03268
8:121300583:C:T	49	100	1	0.01344
8:121300679:T:C	50	100	0.98	0.2092
8:121300979:G:A	50	100	0.99	0.2093
8:121301041:A:C	50	100	0.99	0.2092
8:121301100:C:T	50	100	1	0.01434
8:121301109:G:A	50	100	0.99	0.2093
8:121301179:C:T	50	100	0.99	0.211
8:121301353:G:A	50	100	0.88	0.01198
8:121301537:G:T	50	100	0.99	0.2106
8:121301569:C:G	50	100	0.99	0.2108
8:121301589:A:G	50	100	0.99	0.2111
8:121301891:C:G	50	100	1	0.01452
8:121302297:C:A	50	100	1	0.2106
8:121302390:A:G	50	100	0.94	0.0138
8:121302719:T:C	50	100	1	0.2108
8:121303011:T:C	50	100	1	0.2108
8:121303077:G:A	50	100	1	0.2108
8:121303168:G:A	50	100	0.99	0.05574
8:121303240:A:G	50	100	1	0.2108
8:121303582:G:T	50	100	1	0.2113
8:121303714:C:T	50	98	0.98	0.2809
8:121303823:T:G	50	100	1	0.01471
8:121303931:T:C	50	98	0.99	0.2872
8:121304283:A:G	50	100	1	0.2111
8:121304942:T:G	50	100	1	0.04103
8:121305743:G:A	50	100	1	0.01434
8:121306017:A:G	50	100	1	0.2115
8:121306224:A:T	50	98	0.99	0.4156
8:121306310:C:A	50	98	0.99	0.3528
8:121306380:T:C	50	100	1	0.2117
8:121306587:G:A	50	100	1	0.2115
8:121306677:C:T	44	95.5	1	0.2117
8:121306837:A:G	50	100	1	0.2115
8:121306994:T:C	50	100	1	0.2115
8:121307596:T:A	50	100	1	0.2113
8:121307597:C:A	50	100	1	0.2113
8:121307638:C:T	50	100	1	0.2113
8:121307807:C:A	50	100	1	0.2113
8:121308028:T:C	50	100	1	0.2115
8:121308069:T:C	50	100	1	0.2113
8:121308320:C:T	50	100	1	0.2113
8:121308455:T:C	49	100	1	0.01452
8:121308733:G:C	50	100	1	0.01471
8:121308836:A:T	50	100	1	0.2115
8:121308872:T:C	50	100	1	0.2072
8:121308921:C:A	50	100	1	0.2117
8:121308943:T:C	50	100	0.99	0.2115
8:121309009:G:A	50	100	1	0.2115
8:121309339:T:A	50	100	1	0.01452
8:121309377:T:A	50	100	0.99	0.2066
8:121309439:T:C	50	100	0.89	0.01344
8:121309767:G:A	50	100	1	0.2117
8:121309793:T:C	50	100	0.95	0.06463
8:121309815:G:A	50	100	1	0.2117
8:121309844:T:C	50	100	1	0.2117
8:121309933:G:A	50	100	1	0.2117
8:121309942:G:A	50	100	0.88	0.03722
8:121309945:T:C	50	100	0.99	0.2126
8:121309983:C:T	50	96	0.98	0.2938
8:121310210:A:G	50	100	1	0.2117
8:121310273:C:T	50	100	1	0.2117
8:121310469:A:G	50	100	0.98	0.354
8:121310528:T:C	50	100	1	0.2121
8:121310570:T:C	50	100	1	0.05664
8:121310577:T:G	50	100	1	0.2115
8:121310982:A:G	50	100	1	0.05683
8:121311343:T:C	50	100	1	0.2117
8:121311389:C:T	50	100	1	0.01434
8:121311561:A:G	50	100	1	0.2117
8:121311754:T:C	50	98	0.98	0.3753
8:121312027:G:A	50	100	1	0.01344
8:121312119:T:C	50	100	1	0.2117
8:121312664:T:C	50	98	0.93	0.08515
8:121312771:T:C	50	100	0.99	0.2656
8:121312984:C:A	50	98	0.95	0.1033
8:121313011:G:T	49	100	1	0.2117
8:121313092:C:T	50	98	0.98	0.2941
8:121313203:T:A	50	100	1	0.2117
8:121313526:C:T	50	100	0.99	0.207
8:121313527:G:A	50	98	1	0.0561
8:121313631:C:T	50	100	1	0.2119
8:121313657:T:C	50	100	1	0.05664
8:121313957:T:C	50	100	1	0.2075
8:121314015:G:T	50	100	1	0.2119
8:121314187:G:A	50	100	0.97	0.03322
8:121314196:C:T	50	100	0.99	0.01906
8:121314262:T:C	50	100	1	0.2093
8:121314340:C:T	50	100	0.89	0.02596
8:121314605:G:A	50	100	0.93	0.02342
8:121314683:C:T	50	96	0.97	0.03486
8:121314727:T:A	50	100	0.99	0.207
8:121314910:A:C	50	100	1	0.01471
8:121314964:T:A	50	100	0.98	0.2119
8:121315094:T:C	50	100	0.99	0.04611
8:121315415:C:T	50	98	0.98	0.3996
8:121315599:G:A	50	98	0.88	0.01834
8:121315967:G:A	50	100	0.81	0.01471
8:121316193:A:G	50	100	0.94	0.01816
8:121316241:A:G	50	100	0.8	0.01489
8:121316366:A:G	50	100	0.94	0.01471
8:121316680:G:A	50	90	0.94	0.3484
8:121316932:C:T	50	90	0.86	0.1659
8:121317133:A:G	50	92	0.92	0.1345
8:121317135:C:T	50	100	0.93	0.0276
8:121317138:C:A	50	100	0.93	0.0276
8:121317202:G:A	50	100	0.81	0.02052
8:121317542:A:G	50	100	0.7	0.01507
8:121317658:A:T	50	98	0.88	0.05737
8:121317679:A:C	50	100	0.98	0.0276
8:121318231:C:T	50	100	0.98	0.2662
8:121318325:A:C	50	100	0.96	0.1797
8:121318395:C:T	50	100	0.96	0.1792
8:121318795:T:C	50	100	0.98	0.2683
8:121318820:T:A	50	100	0.98	0.2683
8:121319169:G:A	50	100	0.96	0.1968
8:121319171:A:G	50	96	0.98	0.2716
8:121319191:G:T	50	98	0.92	0.04139
8:121319896:T:C	50	98	0.98	0.291
8:121320333:T:C	50	98	0.99	0.2712
8:121320564:G:A	50	100	0.98	0.2151
8:121320579:C:T	50	100	1	0.03558
8:121320840:T:C	50	96	0.91	0.08824
8:121322070:A:G	49	98	0.98	0.2322
8:121322248:G:T	50	100	0.99	0.262
8:121322276:C:T	50	96	0.92	0.07934
8:121323136:G:A	50	96	0.98	0.2317
8:121323143:G:A	50	98	0.99	0.1536
8:121323372:G:A	50	100	0.98	0.4891
8:121323530:A:G	50	96	0.98	0.2402
8:121323892:G:A	50	100	0.99	0.2731
8:121324049:A:G	50	100	0.71	0.01471
8:121324194:A:G	50	98	0.99	0.1536
8:121324355:T:C	50	100	1	0.02778
8:121324364:A:G	50	100	1	0.02705
8:121324394:A:G	50	98	0.99	0.2505
8:121324595:A:T	50	100	1	0.03377
8:121324703:A:G	50	100	0.99	0.2627
8:121324704:A:G	50	100	0.99	0.2627
8:121324752:A:G	50	100	0.98	0.01289
8:121325261:C:T	50	100	0.98	0.01126
8:121325347:C:G	50	96	1	0.2395
8:121325397:G:A	50	100	1	0.0748
8:121325540:T:C	50	100	1	0.2505
8:121325567:T:G	50	100	1	0.1543
8:121325596:A:G	50	100	0.9	0.0443
8:121326135:T:C	50	100	0.97	0.01362
8:121326644:T:G	50	96	0.88	0.06155
8:121327346:C:T	50	98	0.99	0.4927
8:121327357:G:T	50	96	0.99	0.4588
8:121327366:A:G	50	100	0.99	0.01707
8:121327482:G:A	50	100	1	0.02705
8:121327634:A:T	50	100	1	0.02687
8:121327826:A:T	50	100	1	0.1028
8:121327990:A:G	50	100	1	0.156
8:121328270:G:T	50	100	0.98	0.01362
8:121328524:G:T	50	100	0.97	0.01434
8:121328746:C:T	50	100	0.98	0.1767
8:121328810:A:G	50	98	0.99	0.2482
8:121329171:C:T	50	96	0.92	0.03086
8:121329402:A:G	50	100	1	0.02741
8:121329695:A:G	50	100	0.97	0.01398
8:121329706:T:C	50	100	1	0.1561
8:121329855:G:C	50	100	1	0.2255
8:121329857:G:A	50	100	0.92	0.03141
8:121330044:T:C	48	93.8	1	0.1561
8:121330214:T:C	50	100	1	0.01344
8:121330533:T:C	50	100	1	0.0138
8:121330712:A:C	50	100	0.97	0.01398
8:121330790:C:A	50	90	0.99	0.2662
8:121330914:G:A	50	98	1	0.2291
8:121330964:A:G	50	98	1	0.2289
8:121331072:A:G	50	100	1	0.04176
8:121331096:G:C	50	98	0.88	0.07335
8:121331098:A:G	49	98	0.99	0.4653
8:121331204:T:A	50	100	1	0.02651
8:121331291:G:A	50	98	1	0.2289
8:121331404:C:T	50	100	1	0.02669
8:121331696:G:A	50	100	0.93	0.01489
8:121331827:G:A	50	82	0.99	0.4791
8:121332042:A:G	50	100	0.96	0.01471
8:121332134:G:T	50	98	0.93	0.02596
8:121332141:G:C	50	100	1	0.01725
8:121332188:C:G	50	96	1	0.2226
8:121332204:G:C	50	98	1	0.2313
8:121332338:A:C	49	91.8	1	0.2257
8:121332414:G:A	50	98	1	0.156
8:121332684:A:C	50	92	0.99	0.1797
8:121332948:A:G	50	100	0.99	0.2633
8:121332956:T:C	50	96	0.99	0.2591
8:121332981:G:C	50	98	1	0.2251
8:121333299:G:A	49	100	0.99	0.01434
8:121333405:T:C	50	94	0.99	0.1467
8:121333518:C:G	50	100	1	0.1462
8:121333573:C:T	50	100	0.99	0.4759
8:121333654:A:T	50	98	0.89	0.04448
8:121333685:T:G	50	100	0.99	0.4804
8:121333859:A:G	50	100	1	0.2738
8:121333971:G:C	50	100	1	0.1463
8:121334103:G:A	49	100	1	0.03304
8:121334107:G:A	49	100	1	0.2217
8:121334407:G:C	50	98	0.99	0.2513
8:121334439:C:T	50	94	0.99	0.2642
8:121334444:C:T	50	98	0.99	0.2607
8:121334477:A:G	50	100	1	0.2573
8:121334552:C:T	50	98	0.99	0.4782
8:121334684:C:T	50	100	0.99	0.2253
8:121335060:C:G	50	100	1	0.03631
8:121335197:T:C	50	98	0.99	0.2487
8:121335377:C:T	50	100	1	0.03631
8:121335447:A:T	50	98	1	0.2335
8:121336040:T:C	50	100	1	0.03631
8:121336061:G:T	50	100	1	0.05628
8:121336369:G:A	50	100	1	0.05628
8:121336542:C:T	49	98	0.9	0.02052
8:121336560:C:A	50	98	0.99	0.2633
8:121337378:G:A	50	100	1	0.03377
8:121337502:A:G	50	100	1	0.03377
8:121337600:G:A	50	98	1	0.03086
8:121337606:G:T	50	100	1	0.03377
8:121337653:T:C	50	100	1	0.03994
8:121337761:C:T	50	92	0.99	0.4492
8:121338873:A:G	50	100	1	0.03177
8:121339815:A:G	50	98	0.99	0.4176
8:121340298:T:C	50	100	0.93	0.02977
8:121340931:A:G	50	100	0.99	0.01198
8:121341007:A:G	50	100	0.98	0.4178
8:121341112:G:A	50	100	0.97	0.4452
8:121341774:G:A	50	100	0.99	0.02614
8:121342519:C:T	50	100	0.97	0.09314
8:121343061:G:A	50	96	0.83	0.02814
8:121343472:G:A	50	100	0.93	0.4686
8:121343610:A:G	50	88	0.93	0.3373
8:121343919:G:A	50	100	0.99	0.01126
8:121344038:C:G	50	96	0.96	0.4662
8:121344410:T:C	50	96	0.95	0.4635
8:121344646:C:T	50	98	0.95	0.2177
8:121344931:T:C	50	100	1	0.01271
8:121345123:C:T	50	100	1	0.01271
8:121345363:A:C	50	100	0.98	0.09005
8:121345569:G:A	50	100	1	0.06082
8:121345875:A:G	50	98	0.97	0.138
8:121346067:A:G	50	98	0.97	0.4655
8:121346465:G:A	50	100	1	0.0256
8:121346482:A:G	50	100	1	0.03994
8:121346679:T:C	50	98	0.98	0.1325
8:121346825:A:G	50	100	0.99	0.154
8:121346898:A:G	50	98	0.97	0.1492
8:121347935:G:A	50	100	1	0.03268
8:121347972:C:T	50	100	0.99	0.01017
8:121348267:T:C	50	100	1	0.1915
8:121348607:G:A	50	100	1	0.4452
8:121348630:C:A	50	100	1	0.03286
8:121348722:C:T	50	100	1	0.1732
8:121348762:A:G	50	100	1	0.1467
8:121349035:C:T	50	100	0.76	0.01216
8:121349532:A:G	50	98	1	0.0984
8:121349730:T:C	50	100	1	0.1917
8:121349995:G:A	50	100	1	0.01834
8:121350180:T:C	50	100	0.99	0.1498
8:121350416:G:A	50	100	1	0.4274
8:121350434:A:G	50	100	0.98	0.1485
8:121350508:C:T	50	100	0.99	0.09858
8:121350778:A:G	50	100	1	0.01271
8:121351341:G:A	50	100	1	0.01489
8:121351344:T:A	50	100	1	0.4746
8:121351601:C:T	50	100	1	0.02996
8:121352417:C:A	50	98	0.99	0.1049
8:121352478:A:C	50	100	1	0.1912
8:121352503:G:A	50	100	1	0.02542
8:121353000:C:G	50	100	1	0.0984
8:121353213:C:T	50	100	1	0.3188
8:121353214:G:A	50	100	1	0.4762
8:121353762:A:G	50	100	1	0.4739
8:121354026:G:A	50	100	1	0.01253
8:121354130:G:C	50	100	1	0.03177
8:121354150:G:A	50	100	1	0.1173
8:121354170:C:T	50	100	0.92	0.02832
8:121354406:G:A	50	100	1	0.1516
8:121354499:A:T	50	100	1	0.1476
8:121354663:C:T	50	100	1	0.4757
8:121354788:A:G	50	100	1	0.01235
8:121354902:C:T	50	100	1	0.1514
8:121355597:G:A	50	100	1	0.01253
8:121355715:C:T	50	100	1	0.4735
8:121356054:C:T	50	100	1	0.02542
8:121356212:C:T	50	100	1	0.02959
8:121357574:T:C	50	100	0.98	0.01126
8:121357843:T:C	50	100	1	0.01307
8:121357865:T:G	50	100	1	0.01253
8:121357953:C:T	50	100	1	0.1523
8:121358139:G:A	50	100	1	0.02542
8:121358223:C:T	50	100	1	0.02542
8:121358240:C:A	50	100	1	0.09985
8:121358247:G:T	50	100	1	0.01253
8:121358501:C:T	50	100	1	0.4818
8:121358509:C:T	50	96	0.99	0.09985
8:121359362:G:A	50	100	0.97	0.0345
8:121359635:C:T	50	98	1	0.4325
8:121359837:G:C	50	100	1	0.1402
8:121359906:G:C	50	100	1	0.02342
8:121360329:T:C	50	98	1	0.4446
8:121360336:C:A	50	100	0.77	0.01235
8:121360757:C:T	50	100	1	0.3148
8:121361208:G:T	50	100	1	0.02524
8:121362550:T:C	50	100	1	0.07135
8:121362645:G:C	49	100	1	0.433
8:121362699:G:A	49	100	0.88	0.01834
8:121362925:T:C	50	100	1	0.4332
8:121362943:A:G	50	100	1	0.01725
8:121363021:A:G	50	100	1	0.4319
8:121363092:C:T	50	100	1	0.07135
8:121363134:C:T	50	100	1	0.1972
8:121363391:G:A	50	100	0.91	0.0118
8:121363673:G:A	50	100	1	0.3564
8:121363678:G:C	50	98	0.98	0.4334
8:121363693:A:G	50	100	1	0.02542
8:121363767:G:A	50	100	1	0.1398
8:121363875:T:C	50	98	1	0.1229
8:121364309:C:G	50	100	0.68	0.02941
8:121364624:C:A	50	100	0.85	0.01235
8:121364643:T:C	50	100	1	0.01235
8:121364651:G:A	50	100	0.97	0.1224
8:121364656:C:T	50	100	1	0.1736
8:121364694:C:T	50	100	1	0.07117
8:121365110:C:T	50	100	1	0.1737
8:121365409:G:A	50	100	1	0.1501
8:121365574:T:C	50	100	1	0.1728
8:121365751:A:G	50	100	1	0.1451
8:121367053:A:T	50	100	1	0.1412
8:121367341:C:T	50	100	1	0.3932
8:121367369:T:C	50	100	1	0.3624
8:121367379:G:A	50	100	0.93	0.06391
8:121367430:C:G	50	100	1	0.0216
8:121367550:C:T	50	100	1	0.3716
8:121367587:G:A	49	100	1	0.3889
8:121368111:T:C	50	100	1	0.01725
8:121368235:A:G	50	100	1	0.3638
8:121368514:T:C	50	100	1	0.01725
8:121368643:T:C	50	100	1	0.3716
8:121369495:G:A	50	100	1	0.2682
8:121369627:G:T	50	100	1	0.1086
8:121369804:G:A	50	100	1	0.2645
8:121370143:G:A	50	100	0.99	0.03141
8:121370172:T:C	50	100	1	0.01489
8:121370196:T:C	50	100	1	0.396
8:121370414:C:T	50	100	1	0.02814
8:121370590:T:G	50	100	1	0.2696
8:121371305:T:C	50	100	1	0.2195
8:121371323:G:A	50	100	1	0.02887
8:121371349:A:G	50	100	0.99	0.08515
8:121371446:C:T	50	100	1	0.1412
8:121371683:C:T	50	100	1	0.09768
8:121371693:C:T	50	100	1	0.1322
8:121371826:C:G	50	100	1	0.07153
8:121371917:C:T	50	100	1	0.2696
8:121372010:C:T	50	100	1	0.266
8:121372620:G:A	50	100	1	0.09931
8:121372621:T:C	50	100	1	0.03032
8:121373151:C:T	50	100	1	0.01707
8:121373205:G:A	50	100	1	0.3735
8:121373374:C:A	50	100	1	0.4274
8:121373641:G:A	50	100	0.99	0.01598
8:121375257:T:C	50	100	0.99	0.0167
8:121375272:C:T	50	100	0.98	0.01779
8:121375512:T:G	50	100	1	0.1251
8:121375645:C:T	50	100	0.97	0.01816
8:121375847:G:T	50	100	1	0.2199
8:121375941:T:C	50	100	1	0.3716
8:121376172:C:T	50	100	1	0.01235
8:121376380:G:T	50	100	1	0.02869
8:121376673:C:T	50	100	1	0.02669
8:121376780:G:A	50	100	1	0.02941
8:121376794:A:G	50	100	0.99	0.1443
8:121376948:T:C	50	100	1	0.3644
8:121376956:T:C	50	100	1	0.3722
8:121376966:G:A	50	100	1	0.02869
8:121377052:T:G	50	100	1	0.3718
8:121377291:A:G	50	100	1	0.3508
8:121377549:T:A	50	100	1	0.1249
8:121377779:C:T	50	100	1	0.1561
8:121378062:G:A	50	100	1	0.01235
8:121378104:T:C	50	100	1	0.01126
8:121378266:T:C	49	100	1	0.01235
8:121378359:C:T	50	100	1	0.3715
8:121378550:T:C	50	100	1	0.3715
8:121378817:T:C	50	100	1	0.1418
8:121378824:G:C	50	100	1	0.3716
8:121378929:G:A	50	100	0.86	0.01017
8:121379144:G:A	50	100	1	0.3733
8:121379597:A:G	50	100	1	0.1251
8:121379877:G:A	50	100	1	0.1327
8:121380779:C:G	50	100	1	0.1296
8:121380888:C:T	50	100	1	0.01707
8:121381018:T:C	50	100	1	0.1282
8:121381028:G:A	50	100	1	0.02669
8:121381074:T:C	50	100	1	0.1313
8:121381714:G:A	50	100	1	0.01743
8:121381721:A:C	50	100	1	0.429
8:121381828:A:G	50	100	1	0.3711
8:121382747:T:C	50	100	1	0.2351
8:121382973:T:G	50	100	1	0.01725
8:121383134:T:C	50	100	1	0.1369
8:121383175:C:T	50	100	1	0.39
8:121383545:T:A	50	100	1	0.3902
8:121383664:C:T	50	100	1	0.2353
8:121383703:C:A	50	100	0.99	0.01525
8:121383716:T:C	50	100	1	0.3729
8:121384155:A:T	50	100	1	0.3713
8:121384443:A:G	50	100	1	0.3713
8:121384568:T:C	50	100	1	0.3713
8:121384602:C:T	50	100	1	0.3713
8:121384818:A:C	50	100	1	0.3704
8:121385096:C:A	50	100	1	0.3809
8:121385127:A:G	50	100	1	0.3713
8:121385608:G:C	50	100	1	0.1369
8:121385701:G:A	50	100	1	0.07262
8:121385802:G:A	50	100	1	0.07244
8:121385845:A:G	50	100	1	0.3729
8:121386486:G:A	49	100	1	0.2393
8:121386627:G:T	46	97.8	1	0.3729
8:121386660:C:G	50	98	1	0.2393
8:121386793:G:C	50	100	1	0.07244
8:121386972:G:A	50	100	0.97	0.02796
8:121387061:T:G	50	100	1	0.1329
8:121387744:T:A	50	100	1	0.3713
8:121388113:A:G	50	100	1	0.02669
8:121388451:C:T	50	100	1	0.3713
8:121388467:G:A	50	100	1	0.3735
8:121388802:G:T	50	100	1	0.1247
8:121388987:A:G	50	100	1	0.3713
8:121388989:T:C	50	100	1	0.01725
8:121388992:A:G	50	100	1	0.3715
8:121389329:A:C	50	100	1	0.4285
8:121389830:C:T	50	100	1	0.3729
8:121390119:G:A	50	100	1	0.07244
8:121390317:A:G	50	100	1	0.124
8:121390712:A:C	50	100	0.97	0.0167
8:121390806:G:A	50	100	1	0.3731
8:121390887:C:T	50	100	1	0.3715
8:121390943:T:C	50	100	1	0.3713
8:121391101:A:G	50	100	1	0.124
8:121391330:G:C	50	100	1	0.124
8:121391721:C:A	50	100	1	0.2262
8:121392350:T:C	50	100	1	0.124
8:121392355:G:T	50	100	1	0.1242
8:121392518:G:T	50	100	1	0.1501
8:121392547:C:A	50	100	1	0.01743
8:121392734:A:G	50	100	1	0.124
8:121392857:C:T	50	100	1	0.1275
8:121393025:A:G	50	100	1	0.01162
8:121393068:C:T	50	100	1	0.3865
8:121393092:T:A	50	100	1	0.3865
8:121393548:C:T	50	100	1	0.3865
8:121393562:A:G	50	100	1	0.124
8:121394356:G:A	50	100	1	0.124
8:121394402:C:T	50	100	1	0.01816
8:121394615:A:G	50	100	1	0.07317
8:121394796:G:A	50	100	1	0.01235
8:121394973:G:A	50	100	0.85	0.03903
8:121395322:A:G	50	100	1	0.3715
8:121395328:A:T	50	100	1	0.3715
8:121395503:G:A	50	100	0.98	0.03976
8:121396079:G:A	50	100	1	0.01235
8:121396331:T:C	50	100	1	0.1313
8:121396423:C:T	50	100	1	0.02578
8:121396479:G:A	50	100	1	0.1238
8:121396564:T:C	50	100	1	0.1238
8:121396716:G:A	50	100	1	0.2391
8:121396860:A:G	50	100	1	0.1242
8:121396951:A:C	50	100	1	0.1314
8:121396960:A:G	50	100	1	0.1316
8:121397019:C:T	50	100	1	0.1316
8:121397035:C:T	50	100	1	0.1316
8:121397044:A:T	50	100	1	0.1318
8:121397066:C:A	50	98	0.98	0.132
8:121397067:A:T	50	100	1	0.3716
8:121397208:T:G	50	100	1	0.1314
8:121397398:A:C	50	98	0.98	0.1489
8:121397399:A:C	50	98	0.81	0.01634
8:121397401:C:A	50	98	0.68	0.01761
8:121397408:G:A	50	100	1	0.1324
8:121397625:T:G	50	100	1	0.3716
8:121397726:C:T	50	100	1	0.3716
8:121397837:T:C	50	100	0.94	0.03395
8:121398063:G:A	50	100	1	0.1316
8:121398265:A:T	50	100	1	0.3716
8:121398681:T:C	50	100	1	0.1238
8:121398818:C:A	50	100	1	0.3716
8:121399109:A:G	50	100	1	0.2469
8:121399167:C:T	50	100	1	0.3716
8:121399334:A:C	50	100	0.99	0.3716
8:121399542:A:T	50	100	1	0.1314
8:121399593:C:T	50	100	1	0.3716
8:121399597:A:G	50	100	1	0.3716
8:121399954:T:C	50	100	1	0.3715
8:121399973:G:C	50	100	1	0.1278
8:121400242:G:A	50	100	1	0.01543
8:121400479:G:A	50	100	1	0.1374
8:121400505:G:A	50	100	1	0.01961
8:121400567:T:C	50	100	0.97	0.07571
8:121400581:G:A	50	100	1	0.02215
8:121400602:G:A	50	100	1	0.01979
8:121400704:G:A	50	100	1	0.01979
8:121400707:C:T	50	100	1	0.07553
8:121400945:A:T	50	100	1	0.2959
8:121401085:T:G	50	100	1	0.0118
8:121401215:T:C	50	100	1	0.01961
8:121401279:G:A	50	100	1	0.07534
8:121401373:T:G	50	100	1	0.1997
8:121401777:A:C	50	100	1	0.01961
8:121401827:A:G	50	100	1	0.1385
8:121401873:A:G	50	100	1	0.2233
8:121402417:G:A	50	100	1	0.02687
8:121402584:T:C	50	100	1	0.1245
8:121402639:T:G	50	100	0.97	0.0276
8:121402967:A:G	50	100	1	0.3923
8:121403028:T:A	50	100	1	0.1385
8:121403130:C:T	50	100	1	0.07208
8:121403269:A:C	50	100	1	0.3923
8:121403941:A:G	50	100	0.99	0.01162
8:121404281:T:C	50	100	1	0.3927
8:121404648:C:T	50	100	1	0.3927
8:121404679:T:G	50	100	0.97	0.0138
8:121405151:A:G	50	100	0.99	0.2353
8:121405334:G:A	50	100	1	0.1245
8:121405612:A:G	50	100	1	0.3927
8:121405814:C:T	50	100	1	0.2333
8:121406170:T:C	50	100	1	0.01017
8:121407336:C:A	50	100	1	0.1006
8:121407340:C:A	50	100	1	0.01725
8:121407437:A:T	50	100	1	0.0423
8:121408406:T:C	50	98	1	0.1431
8:121408527:T:C	50	100	1	0.4025
8:121408574:A:G	50	100	1	0.07298
8:121408614:T:G	50	100	1	0.4029
8:121408663:T:C	50	100	1	0.4027
8:121408863:G:T	50	100	1	0.01943
8:121408986:G:C	50	98	1	0.4029
8:121409156:G:A	50	100	1	0.4029
8:121409236:A:G	50	100	1	0.4027
8:121409276:A:G	50	100	1	0.3012
8:121409417:C:T	50	100	1	0.4027
8:121409418:A:G	50	100	1	0.4027
8:121409419:A:T	50	100	1	0.4027
8:121409498:A:T	50	100	0.94	0.02651
8:121409774:A:G	50	100	1	0.156
8:121409890:T:C	50	100	1	0.301
8:121410273:C:G	50	100	0.99	0.09296
8:121410307:C:T	50	100	1	0.1427
8:121410314:C:G	50	100	1	0.01725
8:121410586:A:G	50	100	1	0.1151
8:121410657:A:G	50	100	1	0.09967
8:121410807:C:G	50	100	1	0.4561
8:121411124:A:G	50	100	1	0.09985
8:121411190:T:C	50	100	1	0.3593
8:121411232:G:A	50	100	1	0.0581
8:121411246:T:A	50	100	1	0.07335
8:121411275:G:A	50	100	1	0.09985
8:121411328:C:T	50	100	1	0.07317
8:121411463:G:A	50	100	0.96	0.0187
8:121411486:T:C	50	100	0.97	0.1
8:121411553:C:G	50	100	1	0.09967
8:121411673:G:A	49	100	1	0.06028
8:121411751:G:A	50	100	0.98	0.01525
8:121412390:A:C	50	100	1	0.04557
8:121412421:A:G	50	100	1	0.09985
8:121412465:A:G	50	100	1	0.3655
8:121412579:C:T	50	100	1	0.1
8:121412682:A:T	50	100	1	0.06028
8:121413096:A:C	50	100	1	0.3607
8:121413309:T:C	50	98	0.84	0.03831
8:121413459:A:C	50	100	1	0.09967
8:121413842:G:A	50	100	1	0.1255
8:121413915:G:T	50	100	1	0.1013
8:121414028:C:A	50	100	1	0.01725
8:121414421:A:G	50	100	1	0.07298
8:121414483:C:T	50	100	1	0.1013
8:121414495:G:A	50	100	1	0.4615
8:121414501:T:A	50	100	1	0.04085
8:121414505:C:T	50	100	1	0.09967
8:121414556:A:G	50	100	1	0.1255
8:121414632:G:A	50	100	1	0.06191
8:121414789:A:G	50	100	1	0.09967
8:121415038:C:T	50	100	1	0.06028
8:121415432:A:G	50	100	1	0.09967
8:121415697:C:T	50	100	1	0.01471
8:121415730:A:C	50	100	1	0.06028
8:121415739:C:T	50	100	1	0.09967
8:121415975:A:C	50	100	1	0.3597
8:121416268:G:C	50	100	1	0.09967
8:121416336:A:T	50	100	0.99	0.01107
8:121416346:G:C	50	100	0.94	0.02633
8:121416384:G:T	50	100	1	0.01017
8:121417084:G:C	50	100	1	0.09967
8:121417135:G:T	50	100	1	0.09967
8:121417346:C:T	50	100	1	0.06028
8:121417569:C:T	50	100	1	0.09967
8:121417745:C:T	50	100	1	0.09967
8:121417907:C:T	50	100	1	0.01325
8:121418038:C:T	50	100	0.99	0.3598
8:121418128:C:G	50	100	1	0.09967
8:121418212:G:C	50	100	1	0.09967
8:121418318:G:T	50	100	0.92	0.02378
8:121418444:T:C	50	94	1	0.3689
8:121418547:G:A	50	100	0.99	0.1378
8:121418552:C:T	50	100	1	0.09713
8:121418626:T:A	50	100	1	0.01707
8:121418918:C:G	50	100	1	0.1256
8:121418961:A:C	50	100	1	0.4611
8:121418962:G:A	50	100	0.88	0.03286
8:121419054:T:A	50	100	1	0.1009
8:121419173:A:T	50	100	1	0.1725
8:121419418:C:T	49	100	1	0.0118
8:121419494:G:C	50	100	0.96	0.02614
8:121419631:C:T	49	100	1	0.09713
8:121419678:G:A	49	83.7	1	0.4617
8:121419735:C:A	50	94	0.96	0.1004
8:121419737:A:C	50	94	0.99	0.09949
8:121419970:C:T	50	100	1	0.09731
8:121420022:C:A	50	100	1	0.1256
8:121420023:A:T	50	100	1	0.01107
8:121420079:C:A	50	100	1	0.1256
8:121420137:G:A	50	98	1	0.09786
8:121420139:G:T	50	100	1	0.02578
8:121420145:G:A	50	98	1	0.1235
8:121420194:T:C	50	100	1	0.09768
8:121420329:A:C	49	98	1	0.09713
8:121420345:C:A	50	100	1	0.06064
8:121420415:C:G	50	100	1	0.4619
8:121420937:T:C	49	100	1	0.126
8:121420998:T:C	50	100	1	0.4615
8:121421060:A:T	50	100	1	0.4615
8:121421138:C:A	50	100	0.98	0.09967
8:121421147:G:A	50	100	1	0.09967
8:121421229:A:G	50	100	1	0.1256
8:121421290:A:C	50	100	1	0.3617
8:121421401:G:A	50	100	1	0.06046
8:121421413:G:A	50	100	1	0.06046
8:121421625:T:C	50	100	0.83	0.02524
8:121421789:C:G	50	100	1	0.09786
8:121421828:C:A	50	100	1	0.1255
8:121421837:C:T	50	100	1	0.07317
8:121421985:T:C	50	100	1	0.1004
8:121422359:T:C	50	100	1	0.01906
8:121422388:G:C	50	100	0.99	0.1013
8:121422642:C:T	50	100	1	0.0207
8:121422710:T:C	50	100	0.99	0.1383
8:121422750:A:G	50	100	0.83	0.02778
8:121422847:T:A	50	100	1	0.01089
8:121423103:T:C	49	100	1	0.06046
8:121423118:A:G	48	100	1	0.3597
8:121423170:A:G	50	100	1	0.06046
8:121423212:G:A	50	100	1	0.01017
8:121423236:G:A	50	96	0.87	0.03486
8:121423311:C:A	50	98	1	0.09949
8:121423316:G:C	50	100	1	0.1008
8:121423442:T:G	50	100	1	0.01325
8:121423462:G:C	50	92	0.99	0.3602
8:121423464:A:G	49	95.9	0.98	0.1031
8:121423507:C:A	47	93.6	0.95	0.1
8:121423564:T:G	49	77.6	1	0.1601
8:121423812:A:G	44	93.2	1	0.1331
8:121423866:T:G	45	95.6	1	0.1329
8:121423958:T:C	50	100	1	0.09749
8:121423998:A:G	50	100	1	0.1728
8:121424641:G:A	50	100	1	0.09749
8:121424812:G:A	50	100	0.98	0.04248
8:121425013:A:C	50	100	1	0.4626
8:121425134:A:G	50	100	1	0.01071
8:121425143:C:T	50	100	1	0.07389
8:121425488:A:G	50	100	1	0.0207
8:121425599:C:T	50	100	0.96	0.02996
8:121425789:T:A	50	100	1	0.126
8:121425949:C:T	50	100	1	0.163
8:121426001:C:A	50	100	1	0.09768
8:121426040:T:C	50	100	1	0.09768
8:121426457:C:T	50	100	1	0.1619
8:121427422:C:T	50	100	1	0.3647
8:121427685:G:A	50	100	0.99	0.3589
8:121427765:T:C	50	100	0.99	0.06046
8:121427895:G:A	50	100	1	0.3653
8:121427934:G:A	50	100	0.99	0.09386
8:121428508:C:T	50	100	0.99	0.09786
8:121428762:A:G	50	100	0.99	0.063
8:121429468:C:G	50	100	0.92	0.02397
8:121429516:A:G	50	100	0.9	0.01452
8:121429597:A:G	50	100	1	0.1641
8:121429866:C:T	50	100	1	0.3624
8:121430032:G:A	50	100	0.95	0.02778
8:121430731:G:T	50	100	1	0.1741
8:121431076:G:T	50	100	1	0.01089
8:121431480:G:A	50	100	0.88	0.02088
8:121432051:C:T	50	100	1	0.4628
8:121432351:A:T	50	100	0.86	0.02669
8:121432395:T:G	50	98	0.99	0.1371
8:121432566:A:G	50	100	1	0.3644
8:121432679:T:G	50	98	1	0.3615
8:121432845:C:T	50	100	1	0.07353
8:121433082:A:G	50	100	1	0.3644
8:121433447:T:C	50	100	1	0.3644
8:121434506:C:T	50	100	1	0.09786
8:121434507:A:G	50	100	0.99	0.2373
8:121434520:G:T	50	100	1	0.06009
8:121434639:C:G	50	100	0.88	0.03813
8:121435037:A:G	50	100	1	0.02124
8:121435179:C:T	50	100	1	0.06009
8:121435725:C:A	50	100	1	0.01943
8:121435829:C:T	50	100	1	0.2378
8:121435877:C:G	50	100	1	0.07371
8:121435982:G:C	50	100	1	0.2378
8:121436317:T:G	50	100	1	0.2355
8:121436339:G:A	50	100	1	0.2382
8:121436693:G:A	50	100	1	0.238
8:121436893:C:T	50	100	1	0.01707
8:121437165:G:A	50	100	1	0.01943
8:121438236:A:G	50	100	1	0.2295
8:121438623:C:G	50	100	1	0.01307
8:121439149:T:A	50	100	1	0.02923
8:121439210:T:G	48	100	0.98	0.07843
8:121439554:G:T	50	100	0.98	0.1218
8:121439637:A:G	50	100	0.98	0.1512
8:121439957:A:G	50	100	1	0.08115
8:121440080:A:G	50	100	0.98	0.1685
8:121440903:C:G	50	100	0.98	0.1692
8:121441101:C:G	50	100	1	0.08097
8:121441264:A:C	50	100	0.95	0.01688
8:121441918:T:C	50	100	0.98	0.1767
8:121442160:T:G	50	100	0.98	0.1469
8:121442414:G:A	50	100	0.98	0.01053
8:121442646:C:A	50	100	1	0.01089
8:121443987:G:C	50	100	0.96	0.1665
8:121444028:C:T	50	100	1	0.02451
8:121444170:C:T	50	100	0.99	0.02378
8:121444722:C:G	50	100	1	0.01325
8:121444741:A:C	50	100	0.97	0.01162
8:121444806:C:T	50	100	0.98	0.02288
8:121444840:T:G	50	98	0.96	0.01144
8:121444881:G:A	50	98	0.93	0.1164
8:121444957:A:G	50	100	0.96	0.2349
8:121445711:C:T	50	100	1	0.01289
8:121446303:G:T	50	100	0.91	0.04375
8:121446601:G:A	50	100	0.99	0.01452
8:121446703:C:T	50	100	0.97	0.4165
8:121446747:A:G	50	100	0.83	0.01344
8:121446759:C:T	50	100	0.96	0.2311
8:121447863:C:A	50	100	1	0.01325
8:121448068:T:C	50	98	0.97	0.2211
8:121448133:G:A	50	100	0.99	0.1155
8:121448514:T:A	50	100	0.9	0.01707
8:121449421:T:C	50	98	0.96	0.0276
8:121449842:G:T	50	96	0.97	0.3489
8:121450049:A:C	50	96	0.99	0.4274
8:121450229:T:C	50	100	1	0.01325
8:121450311:T:C	50	100	1	0.07407
8:121450494:A:C	50	98	1	0.1013
8:121450692:A:G	50	98	1	0.1013
8:121451175:T:C	50	100	1	0.02179
8:121451260:G:A	50	100	0.99	0.07426
8:121451809:A:T	50	100	1	0.01107
8:121452015:T:C	50	100	1	0.01216
8:121452332:T:C	50	100	1	0.278
8:121452928:T:C	50	100	1	0.01198
8:121452968:A:G	50	100	1	0.07916
8:121453017:T:C	50	98	0.99	0.3497
8:121453114:C:T	50	98	1	0.2745
8:121453211:C:G	50	100	1	0.2963
8:121453214:C:A	50	100	1	0.2963
8:121453339:T:C	50	100	1	0.1474
8:121453371:A:G	50	100	1	0.1957
8:121453505:T:A	50	100	1	0.2631
8:121453709:A:G	50	100	1	0.02179
8:121453817:A:G	50	100	1	0.02524
8:121453834:C:T	50	100	1	0.01216
8:121453864:G:A	50	98	0.99	0.1017
8:121454164:C:G	50	98	1	0.4038
8:121454187:A:G	50	100	0.98	0.1518
8:121454277:G:A	50	100	1	0.02923
8:121454619:G:A	50	100	1	0.1412
8:121454646:G:C	50	100	1	0.07934
8:121454976:G:A	50	100	0.99	0.2712
8:121455084:T:C	50	100	1	0.01216
8:121455228:G:A	50	100	1	0.07135
8:121455328:T:G	50	100	0.99	0.02106
8:121455365:G:A	50	100	0.99	0.2731
8:121455451:A:T	50	100	0.99	0.2732
8:121455487:A:G	50	100	1	0.1414
8:121455833:T:C	50	100	0.99	0.2818
8:121456097:C:T	50	100	0.99	0.2818
8:121456135:C:T	50	100	0.99	0.2816
8:121456159:G:A	50	100	0.99	0.2816
8:121456194:A:G	50	100	1	0.03341
8:121456327:G:T	49	100	0.99	0.02106
8:121456450:C:T	50	100	1	0.07171
8:121456576:A:G	50	100	0.99	0.2818
8:121456814:G:T	50	100	1	0.07226
8:121456925:G:A	48	100	1	0.01235
8:121456952:C:T	49	93.9	0.98	0.1895
8:121456964:T:C	49	87.8	0.99	0.1452
8:121456966:T:C	49	89.8	0.99	0.1536
8:121456968:T:C	49	91.8	0.96	0.1616
8:121456970:T:C	48	93.8	0.96	0.2066
8:121456980:C:T	47	93.6	0.93	0.06681
8:121457360:G:C	50	98	1	0.3491
8:121457394:A:G	50	100	1	0.2821
8:121457493:T:C	50	100	1	0.2821
8:121457762:G:C	50	100	1	0.1414
8:121457919:G:A	50	100	0.99	0.2821
8:121457921:G:A	50	98	1	0.3497
8:121458084:G:A	50	100	1	0.0158
8:121458128:C:A	50	100	1	0.2569
8:121458207:T:G	50	100	1	0.2823
8:121458240:C:T	50	100	1	0.08987
8:121458482:C:T	50	100	0.98	0.2001
8:121458584:G:A	50	100	1	0.1623
8:121458694:A:G	50	100	1	0.2823
8:121458928:G:A	50	100	1	0.2823
8:121458960:T:C	50	100	1	0.1489
8:121459034:G:C	50	100	1	0.2823
8:121459053:G:A	50	100	1	0.1718
8:121459083:A:G	50	100	1	0.0158
8:121459242:C:T	50	100	1	0.07353
8:121459243:A:G	50	100	1	0.2823
8:121459280:C:T	50	100	1	0.01561
8:121459707:T:C	50	100	1	0.2823
8:121459949:A:G	50	100	1	0.2823
8:121460010:G:A	50	100	1	0.1414
8:121460057:G:T	50	100	1	0.2825
8:121460060:G:A	50	100	1	0.02905
8:121460229:T:C	50	100	1	0.2823
8:121460338:A:G	50	100	1	0.3493
8:121460576:G:A	50	100	1	0.2821
8:121460734:C:A	49	98	0.96	0.09459
8:121460784:T:C	50	100	1	0.01543
8:121460811:C:T	50	100	1	0.1098
8:121460844:C:A	50	100	1	0.07135
8:121460962:T:C	50	100	1	0.02288
8:121461471:T:C	50	100	1	0.02197
8:121461617:C:T	50	100	1	0.3491
8:121461745:G:T	50	100	1	0.2564
8:121461979:T:C	50	100	1	0.01107
8:121462138:C:T	50	100	1	0.3489
8:121462296:A:G	50	100	1	0.463
8:121462424:T:C	50	100	1	0.2821
8:121462864:T:C	50	100	1	0.1467
8:121462909:T:C	50	100	1	0.1721
8:121463146:T:C	50	100	1	0.193
8:121463154:T:C	50	100	1	0.1865
8:121463159:A:G	50	100	1	0.348
8:121463288:T:C	50	100	1	0.2317
8:121463353:T:C	50	100	1	0.09477
8:121463736:G:A	50	100	0.96	0.0423
8:121463950:C:T	50	100	0.84	0.01434
8:121463993:A:T	50	100	1	0.4167
8:121464440:T:C	50	100	1	0.2344
8:121464465:G:A	50	100	1	0.3114
8:121464493:G:A	50	100	1	0.3181
8:121464952:A:G	50	100	1	0.02505
8:121465014:G:A	50	100	1	0.1407
8:121465113:C:A	50	100	0.97	0.07734
8:121465277:T:C	50	100	1	0.02505
8:121465371:A:G	50	100	0.99	0.3735
8:121465431:A:C	50	100	1	0.02524
8:121465583:C:A	50	100	1	0.01398
8:121465590:C:A	50	100	0.98	0.05192
8:121465830:T:C	50	100	0.98	0.0541
8:121465885:C:A	50	100	1	0.01452
8:121466388:G:A	50	100	1	0.08932
8:121466616:G:A	50	98	0.98	0.05192
8:121466625:A:G	50	98	0.98	0.05356
8:121466906:T:A	50	100	1	0.01471
8:121467010:A:G	50	100	1	0.3132
8:121467068:C:T	50	100	0.88	0.01652
8:121467341:A:G	50	100	1	0.01834
8:121467348:C:A	50	98	1	0.01616
8:121467723:G:C	50	100	1	0.02505
8:121467768:G:A	50	100	1	0.2344
8:121467827:T:A	50	100	1	0.01416
8:121467949:C:G	50	100	1	0.01107
8:121468057:C:T	50	100	0.81	0.01725
8:121468179:G:C	50	100	0.98	0.05029
8:121468455:A:G	50	100	1	0.06881
8:121469132:A:G	50	100	1	0.2349
8:121469277:A:T	50	100	1	0.01325
8:121469539:G:A	50	100	1	0.01834
8:121469550:T:C	50	100	1	0.238
8:121469810:A:T	50	100	1	0.0935
8:121469996:C:T	50	100	1	0.04775
8:121470317:T:C	50	100	0.99	0.3804
8:121471043:C:T	50	100	1	0.01307
8:121471243:C:A	50	100	0.96	0.04285
8:121471408:T:C	50	100	0.99	0.3143
8:121471458:G:T	50	100	1	0.01307
8:121471549:A:C	50	100	1	0.0167
8:121471594:T:A	50	100	0.99	0.3653
8:121471887:G:A	50	100	0.98	0.05156
8:121472220:C:T	50	100	0.99	0.3557
8:121473691:C:T	50	100	0.99	0.3558
8:121473934:G:C	50	100	0.99	0.2257
8:121473979:G:A	50	100	1	0.06445
8:121474307:G:T	50	100	1	0.07607
8:121474497:T:G	46	95.7	0.8	0.01126
8:121474499:T:G	47	87.2	0.7	0.03141
8:121474538:C:A	48	83.3	0.94	0.1859
8:121474875:T:C	50	100	0.97	0.01162
8:121474885:A:G	50	100	0.99	0.02487
8:121475435:G:A	50	100	1	0.01307
8:121475440:T:G	50	100	0.99	0.3622
8:121475835:A:G	50	100	0.98	0.07589
8:121475960:A:G	50	100	1	0.01471
8:121476071:G:A	50	100	0.98	0.05156
8:121476451:C:A	50	100	0.98	0.05156
8:121476555:T:A	50	100	0.98	0.01271
8:121476556:A:T	50	100	1	0.1507
8:121476701:A:G	50	100	0.98	0.0532
8:121477138:G:A	50	100	1	0.3105
8:121477269:A:G	50	100	0.99	0.3509
8:121477374:G:T	50	100	0.98	0.07571
8:121477710:A:G	50	100	1	0.1407
8:121477937:C:T	50	100	1	0.08969
8:121479396:G:A	49	98	0.99	0.3689
8:121479715:G:A	50	100	1	0.08969
8:121480279:T:A	50	100	1	0.06954
8:121480760:T:C	50	100	0.83	0.02397
8:121480839:G:A	50	100	0.96	0.07389
8:121481087:C:T	50	100	1	0.0472
8:121481187:A:G	50	100	0.99	0.378
8:121481353:A:G	50	100	0.99	0.3502
8:121481371:A:G	50	100	0.98	0.01652
8:121481650:T:C	50	100	0.99	0.4887
8:121481679:C:T	50	100	0.97	0.02542
8:121481711:T:C	50	100	0.97	0.112
8:121481804:C:A	50	100	0.96	0.01434
8:121481894:C:T	49	100	0.99	0.4791
8:121481900:C:T	50	100	0.99	0.09332
8:121482091:A:G	50	100	1	0.09187
8:121482559:T:C	49	100	0.9	0.01017
8:121482679:C:G	50	98	0.91	0.03613
8:121482735:G:A	50	100	0.97	0.04575
8:121483198:G:A	50	98	0.98	0.2021
8:121483730:A:G	50	98	0.97	0.04793
8:121483903:T:C	50	100	0.97	0.01688
8:121484152:C:T	50	100	0.98	0.04575
8:121484234:C:A	50	98	0.99	0.252
8:121484248:A:G	50	100	0.97	0.02033
8:121484406:T:A	50	100	0.98	0.06227
8:121484497:A:G	50	98	0.99	0.2522
8:121484503:G:T	50	98	0.99	0.252
8:121484518:G:A	50	100	0.99	0.1345
8:121485145:T:C	50	100	0.99	0.06209
8:121485283:A:G	50	100	0.97	0.2689
8:121485360:G:A	50	100	0.96	0.1307
8:121485704:G:A	50	100	1	0.08932
8:121485734:A:G	50	98	0.99	0.2522
8:121486013:A:G	50	100	0.98	0.415
8:121486635:A:T	50	98	0.99	0.2524
8:121486690:G:A	50	98	0.99	0.2525
8:121487317:G:A	50	96	0.94	0.0354
8:121487609:A:G	50	98	0.97	0.1256
8:121487829:G:A	50	98	0.99	0.2538
8:121487875:C:A	50	100	0.98	0.03813
8:121487965:G:A	50	100	0.95	0.04593
8:121488186:G:T	50	100	0.98	0.05755
8:121488506:C:T	50	100	0.98	0.09005
8:121488731:C:A	50	98	1	0.01035
8:121488901:A:G	50	100	0.87	0.02578
8:121489098:A:C	50	98	0.91	0.02233
8:121489300:A:G	50	100	0.96	0.1313
8:121489393:A:G	50	100	0.99	0.2128
8:121489749:T:C	50	98	0.98	0.3607
8:121489865:A:G	50	100	0.99	0.1492
8:121489931:G:A	50	100	0.98	0.4145
8:121490462:G:A	50	100	0.96	0.01961
8:121490822:C:T	50	100	0.99	0.1224
8:121490966:A:G	50	100	0.92	0.08715
8:121491197:G:A	50	100	0.96	0.01906
8:121491503:T:C	50	100	0.97	0.4463
8:121492005:G:A	50	98	1	0.01471
8:121492202:C:T	50	100	1	0.01053
8:121492329:T:C	50	98	0.92	0.05301
8:121492337:A:G	50	94	0.94	0.2426
8:121492404:A:T	50	94	0.92	0.4624
8:121492599:T:C	50	96	0.96	0.1376
8:121492601:A:G	50	98	0.97	0.01071
8:121492648:T:C	50	100	0.99	0.01634
8:121492660:A:G	50	100	0.87	0.02397
8:121492683:G:A	50	100	0.96	0.0719
8:121493541:A:T	50	100	0.99	0.07335
8:121493840:C:T	50	98	0.9	0.02306
8:121493846:A:T	50	100	0.99	0.1135
8:121494065:G:C	50	100	1	0.1983
8:121494491:T:C	50	100	1	0.1137
8:121495400:C:A	50	100	0.9	0.02723
8:121495654:A:G	50	100	0.97	0.04521
8:121495818:C:T	50	100	1	0.01434
8:121495826:C:T	50	100	0.99	0.07353
8:121495920:C:T	50	100	0.98	0.04139
8:121495952:G:A	50	100	0.98	0.04176
8:121496385:C:T	50	94	0.82	0.02941
8:121496523:C:A	50	100	1	0.0797
8:121496835:A:T	50	100	0.99	0.1229
8:121497697:G:A	50	100	0.98	0.1216
8:121498197:C:T	50	100	0.99	0.07335
8:121498234:G:A	50	100	0.97	0.07335
8:121498398:A:T	50	98	0.98	0.07335
8:121499098:T:C	50	100	1	0.07335
8:121499144:G:A	50	100	0.99	0.1255
8:121500369:T:C	50	100	1	0.07317
8:121501028:A:T	50	80	0.78	0.2024
8:121501405:C:A	50	100	0.99	0.2384
8:121501768:T:C	50	100	0.98	0.07444
8:121501830:T:C	50	100	0.99	0.07498
8:121501931:T:C	50	98	0.96	0.4722
8:121502111:A:G	50	98	0.98	0.2567
8:121502285:A:G	50	100	0.98	0.03214
8:121502302:C:T	49	98	0.98	0.1338
8:121502309:A:G	50	100	0.86	0.01307
8:121502770:A:G	50	98	0.99	0.291
8:121503291:A:G	50	100	1	0.4208
8:121503316:C:T	50	100	1	0.02306
8:121503441:G:A	50	100	1	0.0728
8:121503580:C:T	50	100	1	0.07244
8:121503753:C:G	50	100	1	0.496
8:121504074:T:C	50	100	0.99	0.1196
8:121504305:T:C	50	100	1	0.4484
8:121504451:T:C	50	100	1	0.01725
8:121504615:T:C	50	100	1	0.01235
8:121504634:C:A	50	100	1	0.1416
8:121504691:T:G	50	100	1	0.0728
8:121504820:C:G	50	100	1	0.1418
8:121504861:T:C	50	100	1	0.0728
8:121505376:C:G	50	100	1	0.05483
8:121505788:C:T	50	100	1	0.0728
8:121505875:C:T	50	100	1	0.2765
8:121506254:G:A	50	100	1	0.1418
8:121506303:G:A	50	100	1	0.07916
8:121506304:A:G	50	100	1	0.07916
8:121506335:C:A	50	100	1	0.07916
8:121506494:T:A	50	100	1	0.4483
8:121506695:G:A	50	100	1	0.07898
8:121506748:C:T	50	100	1	0.08315
8:121506788:C:T	50	100	1	0.1195
8:121506818:G:C	50	100	1	0.01235
8:121506977:G:T	50	98	0.8	0.06699
8:121507263:G:A	50	100	0.99	0.4043
8:121507495:C:A	50	96	1	0.07952
8:121507643:G:A	50	96	0.99	0.1213
8:121507897:T:G	47	97.9	0.98	0.2507
8:121508118:C:T	50	100	0.98	0.2507
8:121508315:G:A	50	98	0.78	0.01888
8:121508466:T:C	48	79.2	0.96	0.2671
8:121508588:G:A	48	100	0.98	0.02741
8:121508595:T:C	47	87.2	0.98	0.08007
8:121508596:G:A	47	87.2	0.98	0.08007
8:121508607:T:G	46	95.7	0.88	0.02796
8:121508638:T:C	45	97.8	0.87	0.02451
8:121508770:G:A	50	98	0.99	0.1442
8:121508816:C:A	50	98	0.98	0.0719
8:121508996:T:C	50	100	1	0.03032
8:121509339:G:A	50	100	0.98	0.2509
8:121509385:A:G	50	96	1	0.08043
8:121509387:C:T	50	100	0.98	0.07117
8:121509414:A:G	50	100	0.98	0.01235
8:121509436:C:T	49	98	0.98	0.1294
8:121509780:A:G	50	100	0.91	0.02378
8:121509866:A:C	50	98	1	0.0728
8:121510350:C:A	50	96	0.92	0.02269
8:121510574:C:A	50	100	0.98	0.07171
8:121510975:A:G	50	100	0.99	0.1516
8:121510993:A:G	50	96	0.94	0.2569
8:121511253:G:A	50	96	0.98	0.07934
8:121511498:T:C	50	100	0.99	0.4325
8:121511853:A:G	50	100	1	0.4564
8:121512525:T:C	50	100	1	0.07298
8:121512552:A:G	50	100	1	0.03922
8:121512764:A:C	50	100	1	0.4343
8:121512923:G:A	50	98	0.86	0.03322
8:121512987:G:A	50	100	0.87	0.01271
8:121513014:G:A	50	100	1	0.1438
8:121513371:T:A	50	100	1	0.1262
8:121513475:A:C	50	100	1	0.4316
8:121513655:A:G	46	93.5	1	0.1338
8:121513806:T:C	50	100	1	0.2898
8:121514090:T:C	50	100	1	0.2898
8:121514616:A:G	50	100	1	0.3967
8:121515276:T:C	50	100	1	0.01235
8:121515330:C:T	50	100	1	0.07298
8:121515596:C:T	50	100	1	0.1362
8:121515878:T:C	50	100	1	0.04285
8:121515995:G:C	50	100	1	0.07298
8:121516012:A:T	50	100	1	0.07081
8:121516170:G:A	50	100	1	0.2622
8:121516482:A:G	50	98	0.96	0.03631
8:121516834:T:C	50	100	1	0.205
8:121516896:T:C	50	100	1	0.1523
8:121517086:C:A	50	100	1	0.1258
8:121517102:G:A	50	100	1	0.15
8:121517527:C:T	50	100	1	0.07081
8:121517636:T:C	50	100	1	0.4237
8:121518399:A:T	50	100	1	0.07026
8:121518403:G:A	50	100	1	0.07026
8:121518407:T:G	50	100	1	0.07916
8:121518619:T:C	48	100	1	0.4323
8:121519096:G:C	50	100	1	0.07081
8:121519235:G:T	50	98	1	0.3401
8:121519478:G:T	50	98	1	0.4326
8:121520139:T:C	50	100	1	0.07099
8:121520203:T:C	50	100	1	0.4735
8:121520448:G:A	50	100	1	0.01253
8:121521012:G:A	50	100	1	0.488
8:121521128:A:T	50	100	1	0.1374
8:121521182:C:T	50	100	1	0.4296
8:121521751:C:T	50	100	1	0.07117
8:121521857:C:T	50	100	1	0.07298
8:121522673:G:C	50	98	0.99	0.1981
8:121523158:A:G	50	96	0.78	0.04303
8:121523499:T:C	50	100	1	0.2778
8:121523571:C:T	50	100	1	0.07153
8:121524010:A:T	50	100	1	0.2064
8:121524136:G:A	50	100	1	0.07934
8:121524362:A:T	50	100	1	0.1979
8:121524411:C:A	50	100	1	0.1979
8:121524606:G:A	50	100	1	0.2854
8:121524894:A:C	50	100	1	0.136
8:121525380:A:G	50	100	1	0.04031
8:121525721:G:A	50	100	1	0.01416
8:121525726:T:A	50	100	1	0.07298
8:121525930:C:T	50	100	1	0.06736
8:121526094:T:C	50	100	1	0.1979
8:121526151:G:A	50	100	1	0.07153
8:121526336:A:G	50	100	1	0.2961
8:121526364:G:A	50	100	1	0.08896
8:121526524:C:G	50	100	1	0.07298
8:121526682:G:A	50	100	1	0.05338
8:121526830:T:C	50	100	1	0.1445
8:121526883:A:G	50	100	1	0.4306
8:121527338:A:G	50	100	1	0.4268
8:121527343:C:A	50	100	1	0.1845
8:121528319:G:A	50	100	1	0.07298
8:121528401:C:T	50	100	1	0.1356
8:121528715:A:G	50	100	1	0.4325
8:121528789:T:C	50	100	1	0.1362
8:121528975:A:G	50	100	1	0.08914
8:121529025:C:T	50	100	0.82	0.02451
8:121529549:A:G	50	100	1	0.1356
8:121529743:G:A	50	100	1	0.1356
8:121529812:C:T	50	100	1	0.3607
8:121529821:G:C	50	100	1	0.2162
8:121529944:T:C	50	100	1	0.02505
8:121529951:G:A	50	100	1	0.07298
8:121530358:T:C	50	98	0.97	0.04212
8:121530445:C:T	50	100	1	0.07298
8:121530629:C:T	50	100	1	0.07298
8:121531970:T:A	50	100	1	0.3609
8:121532186:G:C	50	100	1	0.01235
8:121533104:C:G	50	98	0.84	0.03522
8:121533352:T:C	50	100	1	0.4602
8:121533424:G:A	49	100	1	0.07861
8:121533441:T:A	50	100	1	0.01107
8:121534256:C:G	50	100	0.98	0.1344
8:121534485:T:C	50	100	1	0.1536
8:121534662:G:A	50	100	1	0.04012
8:121534670:A:G	50	100	0.99	0.02778
8:121535030:A:G	50	100	1	0.2228
8:121535296:G:A	50	100	1	0.01235
8:121536149:A:G	50	100	0.99	0.0276
8:121536372:T:C	50	94	0.85	0.07426
8:121536700:C:T	50	100	1	0.2226
8:121536808:G:C	50	100	0.99	0.0276
8:121537180:C:T	50	100	0.99	0.0276
8:121537309:A:G	50	100	0.99	0.0276
8:121537355:A:C	50	100	1	0.1347
8:121537393:G:C	50	100	1	0.1351
8:121537395:C:T	50	100	1	0.07298
8:121538146:A:G	50	100	1	0.04303
8:121538251:C:T	50	100	1	0.1431
8:121538955:G:A	50	100	1	0.1609
8:121539104:G:A	50	100	1	0.07244
8:121539130:C:T	50	100	1	0.3557
8:121539137:A:C	50	100	1	0.07262
8:121539148:C:A	50	100	1	0.07861
8:121539244:A:G	50	100	1	0.1345
8:121539411:T:A	50	100	1	0.134
8:121540684:C:T	50	100	1	0.01235
8:121540686:C:T	50	100	1	0.1249
8:121540798:A:G	50	100	1	0.3606
8:121540897:T:A	50	100	1	0.116
8:121541021:T:C	50	100	1	0.1345
8:121541575:A:G	50	100	0.99	0.453
8:121541625:C:T	50	100	1	0.159
8:121541686:A:G	50	100	1	0.2208
8:121541745:T:C	50	100	0.99	0.07861
8:121542281:G:T	50	100	1	0.4866
8:121542677:C:T	50	100	0.98	0.08333
8:121542776:C:A	50	94	0.97	0.1367
8:121543032:C:G	50	98	0.97	0.08188
8:121543068:G:C	49	100	1	0.01307
8:121543368:C:T	50	98	0.96	0.1
8:121543424:C:T	50	100	0.97	0.1218
8:121543824:C:G	50	98	0.98	0.2754
8:121544707:A:G	50	100	0.96	0.1362
8:121544711:C:T	50	100	0.96	0.1216
8:121545345:A:T	50	100	0.96	0.11
8:121545621:C:A	50	100	1	0.03922
8:121545966:G:T	50	100	0.97	0.1029
8:121546291:C:G	50	100	0.99	0.2484
8:121546679:C:T	50	100	0.99	0.3361
8:121546930:C:T	50	100	0.98	0.1218
8:121547191:A:C	50	100	0.99	0.1222
8:121547339:G:A	50	100	0.98	0.07135
8:121547572:C:G	50	100	0.99	0.01253
8:121548109:T:C	50	100	0.99	0.01253
8:121548295:T:C	50	100	1	0.01344
8:121548720:T:A	50	100	0.99	0.02088
8:121549148:G:A	50	100	0.99	0.04176
8:121549679:T:C	50	100	0.98	0.1345
8:121550207:C:T	50	100	0.98	0.3725
8:121550354:C:A	50	100	0.98	0.1271
8:121550984:G:A	50	100	0.97	0.1142
8:121551575:T:C	50	100	1	0.1222
8:121551912:G:A	50	100	0.96	0.09659
8:121552096:G:A	50	100	0.98	0.2509
8:121552101:T:G	50	100	1	0.1109
8:121552157:C:T	50	100	0.99	0.01598
8:121552161:T:C	25	96	1	0.1095
8:121552353:T:C	50	100	1	0.01144
8:121552461:T:A	50	100	1	0.1022
8:121553032:T:C	47	97.9	0.97	0.1035
8:121553396:T:C	50	100	0.98	0.05265
8:121553873:T:A	50	100	0.93	0.01035
8:121553967:T:A	50	100	0.98	0.1028
8:121554556:A:C	50	100	0.98	0.1218
8:121554636:A:G	50	100	1	0.02088
8:121555349:T:C	50	100	1	0.0463
8:121555677:A:G	50	100	1	0.03758
8:121556039:C:T	50	100	0.99	0.1037
8:121556166:G:A	50	100	0.99	0.1037
8:121556415:T:G	50	100	1	0.01107
8:121556921:C:T	50	100	1	0.1037
8:121557193:G:C	50	100	0.99	0.3691
8:121557208:C:T	50	96	0.89	0.03431
8:121558173:T:A	50	100	1	0.1678
8:121558174:G:T	50	100	1	0.01598
8:121558999:T:A	49	98	0.88	0.07426
8:121559183:A:G	50	100	1	0.0158
8:121560151:G:C	50	100	0.98	0.0817
8:121561336:T:G	50	100	1	0.1033
8:121562046:G:C	50	98	0.91	0.04139
8:121562378:C:T	50	98	0.82	0.01107
8:121562503:C:A	50	98	0.85	0.01089
8:121562504:A:G	50	100	1	0.1033
8:121562791:C:T	50	98	1	0.01543
8:121562819:T:C	50	100	1	0.3691
8:121562928:C:T	50	100	1	0.08551
8:121562980:G:A	50	98	0.69	0.02596
8:121563000:A:G	50	100	1	0.3713
8:121563109:C:G	50	100	1	0.01507
8:121563148:A:T	50	100	0.95	0.07208
8:121563564:T:C	50	100	1	0.07335
8:121564777:G:A	50	100	1	0.3684
8:121565299:C:T	50	100	1	0.07226
8:121565481:C:T	50	100	1	0.07353
8:121565675:T:C	50	96	0.88	0.01017
8:121566209:A:G	50	100	0.92	0.01997
8:121566249:G:C	50	100	1	0.07335
8:121566258:C:T	50	100	1	0.1033
8:121566497:C:T	49	100	1	0.07353
8:121566903:T:C	50	100	1	0.01507
8:121567003:C:A	50	100	1	0.4664
8:121568113:A:T	50	100	0.93	0.01307
8:121568160:G:C	50	100	1	0.1291
8:121568338:C:T	50	100	1	0.1064
8:121568683:T:C	50	100	1	0.4666
8:121568882:G:A	50	100	0.94	0.01398
8:121568976:C:T	50	100	1	0.09641
8:121569243:G:A	50	100	1	0.1196
8:121569386:T:C	50	100	1	0.3059
8:121569769:G:C	50	100	1	0.3061
8:121569814:A:G	50	100	1	0.4691
8:121570002:G:A	50	100	1	0.1256
8:121570311:T:C	50	100	1	0.01144
8:121570626:A:G	50	96	0.7	0.03504
8:121570883:A:T	50	100	1	0.01162
8:121571384:G:T	48	95.8	1	0.4691
8:121571408:G:A	50	100	1	0.01471
8:121571560:A:T	50	100	1	0.0158
8:121571817:C:T	50	100	1	0.09513
8:121571961:C:T	50	100	1	0.09513
8:121572481:A:G	50	100	1	0.4673
8:121572598:A:G	50	98	1	0.3684
8:121572706:A:T	48	100	1	0.2841
8:121572939:A:T	50	100	1	0.01144
8:121573397:T:A	50	100	1	0.09513
8:121573903:C:G	50	100	1	0.0158
8:121574135:A:T	50	100	1	0.0158
8:121574261:T:C	50	100	1	0.2373
8:121574330:A:G	50	100	1	0.4673
8:121574378:T:G	50	100	1	0.08351
8:121574671:C:T	50	100	1	0.1071
8:121574774:T:C	50	100	1	0.4635
8:121574796:G:T	50	100	1	0.1298
8:121575197:C:T	50	100	1	0.01144
8:121575315:C:G	49	100	1	0.1071
8:121575340:G:A	50	100	1	0.01017
8:121575541:C:T	50	100	1	0.01144
8:121575726:C:T	50	100	1	0.09495
8:121576464:G:T	50	100	1	0.01144
8:121576775:C:T	50	100	1	0.09713
8:121576837:T:A	50	100	1	0.13
8:121577486:G:A	50	100	1	0.05229
8:121577529:A:G	50	100	1	0.08388
8:121577575:G:A	50	100	1	0.0837
8:121577578:T:C	50	100	1	0.2146
8:121577655:C:A	50	100	1	0.1069
8:121577657:A:T	50	100	1	0.1069
8:121577705:G:A	50	100	0.91	0.02033
8:121577930:T:C	50	100	1	0.07117
8:121578044:T:C	50	100	1	0.07135
8:121578319:G:A	50	100	1	0.0138
8:121578711:G:A	50	100	1	0.01035
8:121578917:T:C	50	100	1	0.1298
8:121578951:T:C	50	100	1	0.2173
8:121579043:G:A	50	100	1	0.01017
8:121579248:T:A	50	100	1	0.0167
8:121579303:G:A	50	100	1	0.07153
8:121580067:G:A	50	100	1	0.01035
8:121580474:G:A	50	100	1	0.2246
8:121580521:C:A	50	100	1	0.03558
8:121580942:C:G	50	100	1	0.01253
8:121581300:A:G	50	100	1	0.01253
8:121581388:C:T	50	100	1	0.0719
8:121581392:A:G	50	100	1	0.1104
8:121581594:T:C	50	100	1	0.3882
8:121581704:C:T	50	100	1	0.1104
8:121582187:G:A	50	98	0.83	0.03976
8:121582411:C:G	50	100	1	0.08333
8:121582504:C:T	50	100	1	0.3577
8:121583023:T:A	50	100	1	0.01144
8:121583224:A:T	50	100	1	0.2858
8:121583500:C:G	50	100	1	0.2702
8:121583884:A:G	50	100	1	0.09713
8:121584314:C:A	50	88	0.92	0.1356
8:121584315:A:T	48	100	0.99	0.03268
8:121584320:A:T	50	94	0.98	0.08388
8:121584329:A:G	50	96	0.78	0.03686
8:121584557:G:A	50	100	1	0.1215
8:121584563:A:G	50	100	1	0.27
8:121584643:C:A	50	100	1	0.1678
8:121584916:G:A	50	100	1	0.1097
8:121585015:C:T	50	100	1	0.2702
8:121585024:A:G	50	100	1	0.2703
8:121585100:T:C	50	100	1	0.0719
8:121585462:C:T	50	100	1	0.0158
8:121586034:A:C	50	100	0.99	0.3419
8:121586084:G:A	50	100	0.99	0.2707
8:121586448:T:C	50	100	0.99	0.3744
8:121586554:G:C	50	96	0.99	0.08424
8:121586631:A:G	50	100	1	0.01071
8:121587386:T:C	50	98	0.97	0.1665
8:121587507:A:G	50	100	0.84	0.04739
8:121587734:G:A	50	96	0.92	0.01943
8:121587764:G:A	50	92	0.9	0.331
8:121587819:T:G	50	94	0.97	0.15
8:121587829:C:T	50	100	0.95	0.03903
8:121587846:G:A	50	96	0.95	0.0581
8:121587915:A:G	50	96	0.91	0.329
8:121588189:C:T	50	100	0.92	0.05047
8:121588457:T:C	50	100	1	0.01797
8:121588675:T:A	50	98	0.75	0.0158
8:121588676:T:C	50	98	0.75	0.01543
8:121588983:G:A	50	100	0.98	0.3088
8:121589064:T:G	50	100	1	0.3401
8:121589078:A:G	50	100	0.99	0.3101
8:121589099:C:A	50	100	0.99	0.345
8:121589113:T:C	50	100	0.99	0.1227
8:121589324:G:C	50	100	0.99	0.02269
8:121589505:C:T	50	100	0.99	0.37
8:121589514:G:A	50	100	0.99	0.04085
8:121589644:G:T	50	100	1	0.3381
8:121589751:C:T	50	98	0.88	0.04884
8:121589873:C:T	50	100	1	0.03613
8:121589921:A:C	49	100	1	0.345
8:121589960:A:G	50	100	0.98	0.07226
8:121590289:C:T	50	100	0.93	0.01943
8:121590405:A:T	50	100	1	0.04975
8:121590516:C:T	50	100	0.98	0.09187
8:121590556:A:G	50	98	1	0.02505
8:121590931:C:T	50	100	0.93	0.01924
8:121591297:C:A	50	100	0.8	0.0345
8:121591298:G:A	50	100	1	0.346
8:121591350:G:A	50	100	1	0.02288
8:121591356:G:A	50	100	1	0.02324
8:121591490:G:C	50	100	1	0.1231
8:121591603:C:T	50	100	0.99	0.3597
8:121591678:C:T	50	100	1	0.01725
8:121591907:T:C	50	100	1	0.346
8:121592039:A:G	50	100	1	0.04194
8:121592347:C:T	50	100	0.93	0.01943
8:121593372:G:A	50	100	1	0.04975
8:121593996:G:A	50	100	0.99	0.04067
8:121594063:C:A	50	100	1	0.3597
8:121594297:A:G	50	100	1	0.3401
8:121594320:G:A	50	100	1	0.3598
8:121594793:G:A	50	100	0.93	0.01924
8:121594832:A:T	50	100	1	0.1231
8:121594858:G:A	50	100	1	0.04975
8:121595043:G:C	50	100	1	0.04993
8:121595357:G:C	50	100	1	0.02251
8:121595673:C:G	50	100	1	0.1235
8:121595762:C:A	50	100	1	0.04176
8:121595787:C:T	50	100	0.99	0.02324
8:121595839:T:C	50	100	1	0.3638
8:121595905:C:G	50	100	0.98	0.02959
8:121595956:C:G	50	100	1	0.3404
8:121596095:G:A	50	98	1	0.01598
8:121596099:C:T	50	100	0.98	0.1236
8:121596270:C:T	50	100	1	0.02306
8:121596271:G:A	50	100	0.99	0.04866
8:121596788:G:A	50	98	0.99	0.06481
8:121597591:C:T	50	100	1	0.1233
8:121597906:G:A	50	100	1	0.04956
8:121598069:A:T	50	100	1	0.3404
8:121598694:G:A	50	98	1	0.3611
8:121598706:G:A	50	98	1	0.3611
8:121598891:T:C	50	100	0.99	0.3469
8:121598929:G:T	50	100	0.97	0.3994
8:121598968:T:C	50	100	1	0.05138
8:121599132:A:G	50	100	1	0.3402
8:121599650:T:C	50	100	1	0.1229
8:121600587:C:T	50	100	1	0.3646
8:121600936:G:A	50	100	0.93	0.02033
8:121600954:C:T	50	100	1	0.1236
8:121600987:C:A	50	100	0.99	0.0935
8:121601048:C:T	50	100	0.99	0.04866
8:121601189:C:T	50	100	1	0.1231
8:121601303:C:G	50	100	1	0.3393
8:121601315:T:C	50	98	0.99	0.3602
8:121602048:T:C	50	100	1	0.3651
8:121602350:G:A	50	100	0.94	0.01961
8:121602559:A:T	50	84	0.98	0.3758
8:121602778:C:T	50	100	0.99	0.396
8:121602835:G:A	50	100	1	0.396
8:121603082:G:T	50	100	0.93	0.02251
8:121603149:C:T	50	100	0.98	0.1224
8:121603221:G:A	50	100	1	0.4158
8:121603541:A:G	50	100	1	0.4159
8:121604022:A:C	50	100	0.99	0.05719
8:121604387:C:A	50	100	0.99	0.01707
8:121604487:C:G	50	100	0.99	0.01979
8:121605033:A:G	50	100	0.98	0.4011
8:121605150:A:G	50	100	0.99	0.01906
8:121605191:G:C	50	100	0.99	0.4163
8:121605464:C:T	50	98	0.98	0.02887
8:121605543:G:A	50	98	0.94	0.3849
8:121605547:C:T	50	100	0.98	0.04121
8:121605903:A:T	50	98	0.99	0.0187
8:121605987:A:G	50	98	0.97	0.486
8:121606307:T:C	50	100	0.76	0.01598
8:121606308:T:G	50	80	0.98	0.4789
8:121606364:G:A	50	98	0.98	0.48
8:121606403:T:C	50	100	0.98	0.3282
8:121606556:C:T	50	100	0.93	0.01543
8:121606777:G:A	50	100	0.98	0.1276
8:121607043:C:T	50	98	0.98	0.4806
8:121607113:G:A	50	100	0.99	0.0158
8:121607182:C:T	50	100	0.95	0.04012
8:121607436:C:T	50	96	0.98	0.4693
8:121607567:G:A	50	100	0.99	0.07643
8:121607628:G:A	50	100	1	0.02142
8:121607670:C:T	50	100	1	0.02033
8:121607955:G:A	50	100	0.98	0.3255
8:121607959:A:G	50	100	0.98	0.3252
8:121608056:T:C	50	100	0.99	0.03994
8:121608222:G:A	50	98	0.98	0.4677
8:121608499:T:A	50	98	0.97	0.08188
8:121608626:A:G	50	100	0.99	0.01834
8:121608762:C:T	50	98	0.89	0.02342
8:121608928:C:T	50	98	0.98	0.4682
8:121609247:A:C	50	98	0.98	0.468
8:121609323:C:T	50	98	0.98	0.4677
8:121609360:A:C	50	98	0.98	0.467
8:121609383:T:A	50	98	0.98	0.4673
8:121609418:T:C	50	98	0.98	0.4688
8:121609462:G:C	50	100	0.99	0.01797
8:121609512:A:C	50	98	0.98	0.4675
8:121609592:G:A	50	100	0.98	0.05719
8:121609669:T:C	50	100	0.98	0.1053
8:121609717:C:T	50	98	0.98	0.4673
8:121609828:G:A	50	98	0.98	0.4677
8:121610260:T:C	50	100	0.98	0.4985
8:121610445:C:T	50	100	0.97	0.03195
8:121610457:G:A	49	100	0.98	0.3753
8:121610806:C:T	50	100	0.83	0.01271
8:121610875:A:G	50	100	0.97	0.4926
8:121610911:C:G	50	100	0.97	0.4915
8:121611002:C:T	50	100	0.95	0.0276
8:121611003:G:A	50	98	0.85	0.04811
8:121611021:A:T	50	100	0.96	0.2939
8:121611181:C:T	50	98	0.96	0.4936
8:121611388:G:T	50	100	0.94	0.01162
8:121611441:T:C	50	98	0.94	0.08678
8:121611860:C:T	50	86	0.77	0.2366
8:121612373:T:C	50	98	0.81	0.08606
8:121612374:C:T	50	88	0.78	0.3371
8:121612556:C:T	50	98	0.92	0.02269
8:121612975:G:A	50	100	0.92	0.03032
8:121613492:T:C	50	100	0.95	0.03086
8:121613592:A:G	50	100	0.98	0.03068
8:121614628:C:T	50	100	0.97	0.06572
8:121614739:T:C	50	98	0.91	0.03232
8:121615211:G:A	50	98	0.85	0.01089
8:121615607:C:G	50	96	0.96	0.3302
8:121615633:T:C	49	100	1	0.03141
8:121615940:G:T	50	100	1	0.2019
8:121616295:C:T	50	100	0.99	0.1149
8:121616424:T:C	50	100	1	0.2023
8:121616516:A:G	50	94	0.87	0.07081
8:121616643:T:C	50	94	0.95	0.2052
8:121617564:G:T	50	96	0.98	0.2785
8:121617607:G:C	50	100	1	0.04466
8:121617805:A:G	50	100	1	0.04466
8:121618023:C:T	50	100	0.98	0.1153
8:121618401:C:T	50	100	0.96	0.02342
8:121618413:G:A	50	100	1	0.06935
8:121618590:A:G	50	100	0.99	0.2021
8:121618614:C:G	50	100	1	0.0679
8:121618766:C:T	50	100	1	0.04466
8:121618904:G:A	50	100	1	0.06917
8:121619247:T:C	50	100	1	0.02796
8:121619522:A:G	50	100	0.99	0.0659
8:121619571:G:A	50	100	1	0.02324
8:121620371:A:G	50	100	1	0.1151
8:121620409:C:A	50	100	1	0.06754
8:121620504:C:T	50	100	1	0.0472
8:121620519:C:T	50	100	0.99	0.1151
8:121620533:A:G	50	100	1	0.06754
8:121620840:C:T	50	100	1	0.04521
8:121621045:T:C	50	100	1	0.02941
8:121621864:C:T	50	96	0.98	0.279
8:121622162:A:G	50	96	0.98	0.2796
8:121622260:C:G	50	100	1	0.2082
8:121623076:G:T	50	100	1	0.2491
8:121623258:G:A	50	100	1	0.02941
8:121623280:C:G	50	98	1	0.3233
8:121623527:C:T	50	100	1	0.3235
8:121623531:A:G	50	100	1	0.02796
8:121623676:G:T	50	100	0.84	0.01162
8:121624186:G:A	50	100	1	0.03159
8:121624586:T:C	50	100	0.96	0.05428
8:121624601:T:G	50	100	1	0.3235
8:121624628:G:T	50	100	1	0.3235
8:121624892:G:A	50	98	1	0.2471
8:121625633:C:T	50	90	0.87	0.06954
8:121625831:C:G	50	100	1	0.2017
8:121626022:G:A	50	100	1	0.3235
8:121626205:C:T	50	100	1	0.2084
8:121626599:C:T	50	100	1	0.04466
8:121626609:A:C	50	100	1	0.04466
8:121626749:T:C	50	100	1	0.3005
8:121627202:G:A	50	100	1	0.02814
8:121627203:T:C	50	100	1	0.3007
8:121627611:C:G	50	100	1	0.04866
8:121627730:T:C	50	100	1	0.307
8:121627786:A:G	50	100	1	0.3068
8:121628158:G:T	50	100	1	0.04484
8:121628201:T:C	50	100	1	0.02814
8:121628275:T:C	50	96	0.98	0.3235
8:121628349:C:A	50	100	1	0.01416
8:121629530:T:G	50	100	1	0.2023
8:121629806:T:C	50	100	1	0.04484
8:121630028:A:C	50	100	1	0.01725
8:121630123:C:T	50	100	0.99	0.04829
8:121630322:A:G	50	100	1	0.01725
8:121630372:A:G	50	100	1	0.01725
8:121630432:A:G	50	100	0.96	0.0345
8:121630744:C:T	50	100	1	0.01198
8:121630930:G:A	50	100	1	0.04484
8:121630938:T:G	50	100	1	0.2023
8:121631181:G:A	50	100	1	0.01198
8:121631668:G:A	50	100	1	0.307
8:121632111:A:C	50	100	1	0.01198
8:121632447:C:T	50	100	1	0.2516
8:121633116:T:A	50	98	0.99	0.2024
8:121633270:C:T	50	100	1	0.01362
8:121633277:C:T	50	100	1	0.03159
8:121633912:G:T	50	94	1	0.26
8:121633973:C:T	50	100	0.97	0.0305
8:121634228:C:T	50	100	1	0.01961
8:121634275:C:T	50	100	1	0.03159
8:121634689:G:A	50	100	1	0.02796
8:121634775:C:T	50	100	1	0.2994
8:121635060:G:A	50	100	1	0.04448
8:121635245:T:C	50	100	1	0.2511
8:121635443:C:T	50	100	1	0.2507
8:121635574:G:A	50	100	1	0.2028
8:121636090:G:A	50	100	1	0.03722
8:121636313:C:T	50	100	1	0.2064
8:121636348:C:G	50	100	1	0.05283
8:121636497:C:G	50	100	1	0.04412
8:121636806:G:A	50	100	1	0.0276
8:121636866:G:A	50	100	1	0.02669
8:121637153:G:A	50	98	0.99	0.3208
8:121637384:A:C	50	96	1	0.384
8:121637580:A:G	50	98	0.99	0.3199
8:121637812:T:C	50	98	0.99	0.3203
8:121638138:A:T	50	96	0.99	0.3315
8:121638498:T:A	50	100	1	0.1946
8:121638598:A:G	50	100	1	0.1997
8:121638722:G:C	50	100	0.97	0.05374
8:121639006:T:A	50	98	0.98	0.3233
8:121639130:C:T	50	100	1	0.01707
8:121639358:G:A	50	98	0.99	0.3206
8:121639477:G:C	50	100	1	0.07898
8:121639896:G:C	50	98	0.99	0.3203
8:121640077:C:G	50	100	0.95	0.02669
8:121640121:G:C	50	100	1	0.02741
8:121640161:T:A	50	100	0.99	0.1992
8:121641007:A:G	50	98	0.99	0.4187
8:121641114:T:A	50	98	0.99	0.4145
8:121641116:A:T	50	100	0.99	0.1995
8:121641153:C:A	49	98	1	0.02741
8:121641163:T:C	46	84.8	0.9	0.2827
8:121641164:T:C	40	90	0.87	0.02633
8:121641165:T:C	44	93.2	0.95	0.04339
8:121641678:C:A	50	100	0.98	0.02288
8:121642411:A:T	50	98	0.99	0.4922
8:121643074:C:T	50	100	1	0.02124
8:121643742:T:G	50	100	1	0.4779
8:121643793:C:T	49	100	1	0.0118
8:121644348:T:A	50	100	1	0.3989
8:121644433:T:A	50	100	0.99	0.2115
8:121644573:T:C	50	100	1	0.02106
8:121644922:C:T	50	100	1	0.4773
8:121645196:A:G	50	100	1	0.03068
8:121645208:T:C	50	100	1	0.01779
8:121645368:G:A	50	100	1	0.4773
8:121645444:T:A	50	98	1	0.4337
8:121645466:T:A	50	96	1	0.3693
8:121645469:T:A	50	98	1	0.36870000000000003
8:121645497:C:T	50	100	1	0.3488
8:121645498:A:G	50	100	1	0.4775
8:121646151:C:T	50	100	0.99	0.2731
8:121646496:G:A	50	100	1	0.3787
8:121646520:C:T	50	100	1	0.1097
8:121646551:C:T	50	100	0.99	0.3869
8:121647850:C:T	50	100	1	0.2249
8:121648008:G:A	50	100	1	0.3083
8:121648175:G:T	49	100	0.98	0.04212
8:121648461:A:G	50	100	1	0.0207
8:121648489:G:A	50	100	0.99	0.04484
8:121649099:G:T	50	98	1	0.2251
8:121649299:T:A	50	100	1	0.3025
8:121650075:C:T	50	100	1	0.0207
8:121650334:C:T	50	100	0.88	0.01543
8:121650429:A:G	50	100	0.99	0.3077
8:121650466:C:T	50	100	1	0.3027
8:121651090:A:G	50	98	1	0.431
8:121651114:T:C	50	100	1	0.4305
8:121651373:C:T	44	100	0.94	0.04739
8:121651374:G:A	46	89.1	1	0.3061
8:121651859:G:A	50	100	1	0.2251
8:121652118:A:G	50	100	1	0.3023
8:121652266:C:T	50	100	1	0.0512
8:121652347:C:T	50	100	1	0.2249
8:121652451:T:G	50	100	0.99	0.02832
8:121652514:C:G	50	100	1	0.2678
8:121652674:C:T	50	100	1	0.01561
8:121652708:A:C	50	100	1	0.274
8:121652765:C:A	50	100	1	0.0276
8:121652795:G:T	50	100	1	0.02052
8:121652809:A:G	50	100	1	0.02796
8:121652828:C:A	50	100	1	0.02106
8:121652881:A:G	50	100	0.99	0.3446
8:121653230:C:T	41	78	0.93	0.2525
8:121653240:C:T	41	75.6	0.95	0.2647
8:121653244:C:T	42	95.2	0.76	0.04049
8:121653245:G:A	39	76.9	0.91	0.2629
8:121653261:A:T	47	95.7	0.98	0.03032
8:121653263:T:A	42	83.3	0.75	0.06554
8:121653271:G:T	40	82.5	0.93	0.3393
8:121653565:T:C	50	100	1	0.0236
8:121653653:T:A	50	100	1	0.2244
8:121653786:G:A	50	100	1	0.04248
8:121653846:G:A	49	100	1	0.07407
8:121654310:T:G	50	100	1	0.01834
8:121654626:G:A	50	100	1	0.0276
8:121654687:A:C	50	100	1	0.1098
8:121654767:A:G	50	100	1	0.2485
8:121654909:C:T	50	100	1	0.01816
8:121654934:T:C	50	100	0.98	0.01979
8:121655830:A:G	50	100	0.98	0.01997
8:121656353:A:T	50	92	0.98	0.4149
8:121656355:T:G	50	86	0.95	0.4867
8:121656580:A:G	50	100	1	0.2919
8:121656649:G:A	49	100	0.96	0.05447
8:121656684:G:A	45	93.3	0.99	0.3716
8:121656711:G:C	49	100	1	0.0256
8:121656824:G:A	40	82.5	1	0.3718
8:121656983:A:G	48	100	1	0.1429
8:121657032:T:C	36	83.3	1	0.3086
8:121657069:G:A	28	96.4	1	0.3716
8:121657105:C:T	45	97.8	1	0.2251
8:121657110:G:A	46	93.5	1	0.2255
8:121657122:C:T	50	100	0.84	0.03359
8:121657170:C:T	49	100	1	0.02741
8:121657171:G:A	48	100	1	0.03813
8:121657240:T:C	48	100	1	0.3637
8:121657473:T:C	50	100	1	0.02741
8:121657565:A:G	37	100	1	0.3048
8:121657594:A:G	45	100	1	0.2729
8:121657708:T:C	45	91.1	0.62	0.02723
8:121657913:T:C	33	84.8	0.8	0.161
8:121658105:G:A	50	100	1	0.2729
8:121658159:G:C	50	100	0.99	0.2747
8:121658834:A:G	50	100	1	0.4355
8:121659447:C:G	50	100	1	0.02723
8:121659461:C:T	50	98	0.99	0.0216
8:121659477:C:T	50	100	0.87	0.01652
8:121659715:A:G	50	100	1	0.01852
8:121659737:A:G	50	100	0.99	0.01997
8:121659804:T:C	50	100	0.99	0.01888
8:121660033:G:A	50	100	1	0.01979
8:121660065:G:A	49	98	0.97	0.01216
8:121660156:C:T	50	98	1	0.2239
8:121660248:T:C	50	100	1	0.2823
8:121660772:C:T	50	100	1	0.01797
8:121660909:C:T	50	98	1	0.2821
8:121661447:T:G	50	100	1	0.4357
8:121661553:T:G	50	100	0.98	0.0463
8:121661596:C:T	50	100	1	0.01834
8:121662004:T:C	50	100	1	0.4348
8:121662188:C:T	50	100	1	0.4363
8:121662721:G:A	50	100	1	0.1097
8:121663276:C:A	50	100	1	0.3495
8:121663436:C:G	50	100	1	0.01924
8:121663624:G:A	50	100	1	0.02741
8:121663630:A:G	50	100	1	0.0679
8:121664084:C:T	50	100	0.99	0.01834
8:121664091:C:T	50	100	1	0.2627
8:121664186:A:G	50	100	1	0.03123
8:121664691:A:G	50	100	1	0.4639
8:121664787:G:C	50	100	1	0.01452
8:121664918:A:C	50	100	1	0.4639
8:121665101:T:C	50	98	1	0.2476
8:121665317:G:A	50	98	1	0.4637
8:121665355:G:A	50	100	1	0.01834
8:121665579:C:T	50	100	1	0.05392
8:121665661:G:C	50	98	0.92	0.01235
8:121665665:T:A	50	100	1	0.05664
8:121665737:C:A	50	100	1	0.04321
8:121665967:G:A	50	98	0.96	0.01198
8:121666535:T:C	50	98	0.99	0.443
8:121666596:G:C	50	100	1	0.02741
8:121666671:C:T	50	100	1	0.02578
8:121666674:T:G	50	100	1	0.01598
8:121666703:G:A	50	100	0.99	0.2796
8:121666717:G:A	50	100	1	0.01852
8:121666725:C:T	50	100	0.99	0.2796
8:121666807:G:C	50	98	1	0.1075
8:121666858:T:C	50	98	0.99	0.443
8:121666866:G:C	50	98	0.99	0.4428
8:121667491:G:A	50	98	1	0.1037
8:121667562:C:G	50	98	0.99	0.2182
8:121667571:G:A	50	100	1	0.1712
8:121667609:G:C	50	100	1	0.01997
8:121667681:G:C	50	100	0.99	0.2903
8:121667920:G:A	50	100	1	0.01507
8:121668090:C:T	50	100	1	0.2983
8:121668476:A:C	50	100	1	0.0256
8:121668482:C:T	50	100	1	0.02596
8:121668500:T:G	50	98	1	0.1262
8:121668778:G:A	50	100	1	0.01452
8:121668782:T:C	50	98	1	0.3787
8:121668863:G:A	50	98	1	0.1264
8:121668978:T:G	50	100	1	0.03885
8:121668986:T:A	50	98	1	0.1211
8:121668987:A:T	50	100	0.99	0.3148
8:121669134:T:C	50	98	1	0.3985
8:121669162:C:G	50	98	1	0.3793
8:121669390:A:G	50	100	1	0.1839
8:121669953:G:C	50	98	1	0.1265
8:121670371:T:C	50	100	0.91	0.01816
8:121670424:A:C	46	95.7	0.94	0.02651
8:121670456:A:C	47	95.7	0.71	0.03177
8:121670685:C:G	50	98	1	0.09423
8:121671164:C:A	50	100	1	0.01779
8:121671200:A:G	50	98	1	0.441
8:121671263:G:A	50	100	1	0.07934
8:121671477:C:T	50	100	1	0.171
8:121671579:C:A	50	100	1	0.171
8:121671599:T:C	50	100	1	0.01797
8:121671701:C:T	50	100	1	0.0187
8:121671735:A:G	50	100	0.99	0.2723
8:121671898:C:G	50	98	1	0.4412
8:121671954:A:G	50	98	1	0.3922
8:121672049:G:C	50	100	0.99	0.2542
8:121672262:A:T	50	100	0.99	0.2818
8:121672500:A:C	50	100	0.99	0.2545
8:121672577:G:A	50	100	1	0.2912
8:121673213:A:G	50	100	1	0.4428
8:121673454:G:A	50	100	1	0.09423
8:121673700:A:G	50	100	0.99	0.281
8:121673762:C:T	50	100	1	0.1839
8:121673808:G:A	50	100	0.99	0.2816
8:121673823:A:T	50	100	0.99	0.2727
8:121673946:C:A	50	100	1	0.01924
8:121674446:G:A	50	100	1	0.01507
8:121674528:A:G	50	100	0.99	0.2812
8:121674636:G:T	50	100	0.86	0.01634
8:121674648:C:T	50	100	1	0.1783
8:121674785:G:A	50	100	0.98	0.2542
8:121675114:C:T	50	100	1	0.1068
8:121675434:G:A	50	100	0.98	0.2738
8:121676157:C:T	50	100	1	0.1616
8:121676602:C:A	50	98	0.99	0.1038
8:121676618:T:A	50	98	0.95	0.04484
8:121676620:T:G	50	100	0.99	0.185
8:121677048:C:T	50	100	1	0.3549
8:121677278:C:T	50	100	1	0.01634
8:121677997:T:C	50	100	1	0.09314
8:121678322:T:C	50	100	1	0.1097
8:121678356:A:G	50	100	1	0.1044
8:121678955:T:C	50	100	1	0.1046
8:121679147:T:C	50	100	1	0.01634
8:121679458:G:A	50	100	1	0.319
8:121679702:C:T	50	100	1	0.03958
8:121679870:C:G	50	100	1	0.10780000000000001
8:121679904:C:G	50	100	1	0.02633
8:121680291:G:T	50	100	1	0.3776
8:121680340:G:A	50	100	1	0.2431
8:121680438:C:T	50	100	1	0.03976
8:121680655:C:G	50	100	1	0.2431
8:121680738:G:A	50	100	1	0.04666
8:121680741:G:T	50	100	1	0.09259
8:121680786:G:A	50	100	1	0.01634
8:121680966:A:G	50	100	1	0.09913
8:121681009:C:T	50	100	1	0.3606
8:121681072:G:A	50	100	1	0.09895
8:121681261:C:T	50	100	1	0.01634
8:121681565:A:C	50	100	1	0.09713
8:121681684:A:T	50	100	1	0.01961
8:121681796:C:T	50	100	1	0.02614
8:121681812:G:A	50	100	1	0.2887
8:121681891:C:T	50	100	1	0.2476
8:121681920:C:T	50	100	1	0.388
8:121681982:G:T	49	100	1	0.2478
8:121681993:G:A	50	100	1	0.01997
8:121682036:C:T	50	100	1	0.248
8:121682091:A:T	50	100	1	0.09895
8:121682413:G:A	50	100	1	0.09695
8:121682449:C:A	50	100	1	0.1053
8:121682512:C:T	50	100	1	0.2887
8:121682586:T:G	50	100	1	0.3155
8:121682647:T:G	50	100	1	0.09695
8:121682742:A:G	50	100	1	0.2691
8:121682951:T:G	50	100	1	0.4357
8:121683090:C:T	50	100	1	0.1503
8:121683541:G:A	50	100	1	0.2475
8:121683580:C:G	50	100	1	0.01634
8:121683602:G:T	50	100	1	0.09913
8:121683697:T:A	50	100	1	0.01144
8:121683903:G:A	50	100	1	0.3887
8:121684088:C:A	50	100	1	0.09731
8:121684102:T:G	50	100	1	0.09695
8:121684267:A:C	50	100	1	0.04012
8:121684328:C:G	50	100	0.99	0.02288
8:121684417:T:G	50	100	1	0.3497
8:121684515:A:C	50	100	1	0.01634
8:121684558:C:T	50	100	1	0.09768
8:121684582:C:G	50	100	1	0.09677
8:121684871:T:G	50	100	0.91	0.03976
8:121684892:C:A	49	100	1	0.3882
8:121684963:G:T	50	100	1	0.09913
8:121684967:T:G	50	100	1	0.05283
8:121685070:T:C	50	100	1	0.2694
8:121685188:G:A	50	100	1	0.3181
8:121685202:G:A	50	98	1	0.01997
8:121685250:G:A	50	100	1	0.01924
8:121685255:C:T	50	100	0.99	0.02796
8:121685367:T:A	50	100	1	0.388
8:121685586:T:G	50	100	0.98	0.05047
8:121685632:A:G	50	100	1	0.1218
8:121685651:G:A	50	100	1	0.04684
8:121686099:G:A	50	100	1	0.15
8:121686117:C:A	50	100	1	0.02269
8:121686154:C:T	50	100	0.99	0.01997
8:121686425:C:T	50	100	1	0.0216
8:121686649:A:G	50	100	1	0.2347
8:121686918:C:G	50	100	0.99	0.03214
8:121686942:C:T	50	100	1	0.01634
8:121687137:T:G	50	100	0.99	0.02832
8:121687240:A:C	50	100	0.99	0.03214
8:121687501:A:G	50	100	0.99	0.03214
8:121687683:C:T	50	100	1	0.2551
8:121687957:A:G	50	100	1	0.39
8:121687958:T:A	50	100	1	0.3903
8:121688475:T:A	50	100	1	0.2714
8:121688597:G:A	50	100	1	0.2551
8:121688711:A:G	50	100	1	0.05392
8:121689137:C:T	50	100	1	0.1621
8:121689162:G:A	50	100	1	0.3181
8:121689211:A:G	50	100	1	0.2551
8:121689474:C:T	50	100	1	0.3553
8:121689628:T:C	50	100	1	0.01997
8:121689684:G:A	50	96	1	0.1218
8:121689719:T:G	50	100	1	0.2554
8:121689764:A:G	50	100	1	0.2556
8:121689801:G:T	50	100	1	0.3887
8:121689827:T:C	50	100	1	0.3889
8:121689853:A:G	50	100	0.99	0.2556
8:121689865:G:C	50	100	0.99	0.05428
8:121689936:A:G	50	100	1	0.2558
8:121689989:G:A	50	100	1	0.2691
8:121690105:A:G	50	100	1	0.2558
8:121690238:A:G	50	100	1	0.3885
8:121690294:A:G	50	100	1	0.2562
8:121690541:G:A	50	100	1	0.09768
8:121690563:G:A	50	100	1	0.1338
8:121690669:T:C	50	100	0.98	0.03304
8:121690885:C:T	50	98	1	0.05156
8:121691060:C:T	50	100	1	0.01452
8:121691077:A:T	50	100	1	0.05156
8:121691193:A:G	50	100	1	0.274
8:121691336:G:T	50	100	1	0.4566
8:121691380:C:T	50	100	1	0.4497
8:121691555:C:T	50	100	1	0.01634
8:121691923:G:A	50	100	1	0.4503
8:121692061:A:G	50	100	1	0.05465
8:121692247:C:A	50	100	0.99	0.02905
8:121692248:G:A	50	100	1	0.4503
8:121692340:T:C	50	100	1	0.3172
8:121692516:C:A	50	100	1	0.09223
8:121692588:C:T	50	100	1	0.3582
8:121692589:A:G	50	100	1	0.3584
8:121692651:A:G	50	100	1	0.3588
8:121693111:A:G	50	100	1	0.4673
8:121693123:T:C	50	100	1	0.4976
8:121693127:C:G	50	100	1	0.4139
8:121693419:A:G	50	100	1	0.3582
8:121693780:C:G	50	100	1	0.404
8:121693902:A:G	50	100	0.94	0.03177
8:121694013:A:G	50	100	1	0.4101
8:121694051:A:G	50	100	0.98	0.02887
8:121694134:T:G	50	100	0.97	0.1561
8:121694213:C:T	50	100	0.98	0.4655
8:121694310:T:G	50	100	0.99	0.3197
8:121694405:C:T	50	100	0.99	0.173
8:121694506:T:C	49	100	0.96	0.03286
8:121694525:A:G	49	100	1	0.03522
8:121694816:C:T	50	100	1	0.404
8:121695015:T:G	50	100	1	0.0158
8:121695363:A:G	50	100	1	0.01344
8:121695793:A:G	50	100	1	0.05428
8:121695862:T:G	50	100	0.98	0.1015
8:121695938:G:A	50	100	1	0.1483
8:121696175:G:A	50	100	1	0.09114
8:121696272:G:A	50	100	1	0.4559
8:121696587:A:T	50	100	1	0.4557
8:121696838:A:C	50	100	1	0.02923
8:121697059:C:G	50	100	1	0.3531
8:121697677:C:T	50	100	0.87	0.01852
8:121698320:G:A	50	100	1	0.0541
8:121698440:A:C	50	100	1	0.3433
8:121698598:T:A	50	98	0.96	0.01216
8:121698719:A:G	50	100	1	0.0541
8:121698819:G:A	50	100	1	0.0541
8:121698823:C:T	50	100	1	0.0541
8:121698824:T:G	50	100	1	0.0541
8:121699012:G:A	50	100	1	0.0541
8:121700039:A:G	50	98	0.98	0.0158
8:121700251:C:T	50	100	1	0.3437
8:121700505:A:G	50	100	1	0.09223
8:121700896:T:G	50	100	1	0.4789
8:121701090:A:G	50	100	1	0.1494
8:121701327:A:G	50	100	0.89	0.01598
8:121701389:G:T	50	100	1	0.02832
8:121701605:A:G	50	100	0.9	0.02415
8:121702108:T:A	50	100	1	0.3435
8:121702437:T:G	50	100	1	0.02088
8:121702469:T:A	50	100	0.99	0.327
8:121702823:G:A	50	100	1	0.03922
8:121703088:G:T	50	100	1	0.4566
8:121703273:G:C	50	100	1	0.1471
8:121703809:G:A	50	100	1	0.4708
8:121704192:A:C	50	100	1	0.3422
8:121705636:A:T	50	100	1	0.02923
8:121706999:T:C	50	100	1	0.3027
8:121707502:C:G	50	94	0.62	0.03867
8:121707630:C:T	50	100	0.97	0.02669
8:121707634:A:G	50	100	1	0.03068
8:121707891:T:C	50	98	1	0.4691
8:121708175:C:T	50	96	1	0.3439
8:121709244:A:G	50	100	1	0.01071
8:121709408:G:A	50	100	1	0.09114
8:121709701:G:A	50	100	1	0.01398
8:121710976:G:A	50	98	0.99	0.3155
8:121711018:C:T	50	100	1	0.05102
8:121711651:A:T	50	98	0.99	0.3228
8:121712742:A:C	50	100	1	0.07698
8:121712747:C:T	50	100	1	0.01725
8:121712980:T:G	50	100	0.99	0.1752
8:121713056:G:C	50	100	0.99	0.09786
8:121713264:G:A	50	100	0.99	0.3177
8:121713428:G:C	50	100	0.99	0.3437
8:121713444:A:G	50	100	1	0.02905
8:121713499:T:G	50	98	0.86	0.01834
8:121713797:G:A	50	100	1	0.02451
8:121713907:T:C	50	100	1	0.01688
8:121714350:G:A	50	100	0.99	0.1037
8:121714381:G:A	50	100	1	0.02905
8:121714588:A:G	50	100	1	0.4893
8:121714646:T:C	50	100	1	0.4817
8:121715444:G:A	50	100	1	0.02905
8:121715452:C:G	50	100	1	0.02905
8:121715620:T:C	50	98	1	0.02923
8:121716184:G:C	50	100	0.99	0.3148
8:121716445:G:A	50	100	0.98	0.02832
8:121716514:C:A	50	100	0.99	0.3148
8:121716961:G:C	50	100	0.98	0.03522
8:121718324:G:A	50	98	1	0.02923
8:121719177:C:T	50	100	1	0.01416
8:121719256:G:C	50	98	0.94	0.01797
8:121719669:G:T	50	100	0.99	0.09804
8:121720015:G:T	50	100	1	0.01816
8:121720343:A:G	50	98	1	0.02923
8:121720372:C:T	50	100	0.98	0.04684
8:121720528:T:C	50	100	0.88	0.0158
8:121721092:T:C	50	100	1	0.05102
8:121721110:G:C	50	100	0.96	0.01398
8:121721614:C:G	50	100	0.97	0.0325
8:121721728:A:T	50	96	0.99	0.3277
8:121721760:C:G	50	100	0.98	0.03558
8:121721962:G:A	50	96	0.98	0.3206
8:121722536:G:A	50	100	0.96	0.01289
8:121722562:C:T	50	98	0.98	0.09804
8:121722603:G:A	50	100	1	0.01325
8:121722765:A:G	49	98	0.95	0.09586
8:121723410:A:G	50	100	1	0.01089
8:121724083:T:C	50	100	0.98	0.01325
8:121724368:A:C	50	98	0.97	0.05174
8:121724399:G:A	50	100	0.96	0.04484
8:121724472:C:T	50	100	0.91	0.01616
8:121724645:G:A	50	100	0.96	0.02887
8:121725434:G:A	50	100	0.97	0.2547
8:121725682:T:G	50	100	0.98	0.2656
8:121725683:T:G	50	100	1	0.01616
8:121725949:A:G	50	100	1	0.01598
8:121725986:C:T	50	100	0.99	0.408
8:121726149:C:T	50	100	1	0.06227
8:121726184:T:C	50	100	0.99	0.2605
8:121726566:G:A	50	100	0.98	0.01017
8:121726817:A:T	50	100	0.99	0.02832
8:121726854:A:G	50	100	1	0.04484
8:121727229:C:T	50	100	1	0.06245
8:121727318:T:C	50	98	1	0.01053
8:121727326:G:A	50	100	1	0.0325
8:121727347:G:A	50	100	0.99	0.02814
8:121727437:G:A	50	98	0.99	0.3553
8:121727843:G:A	50	100	1	0.02142
8:121728429:T:C	50	100	0.99	0.2605
8:121728674:G:A	50	100	1	0.01924
8:121728951:C:A	50	100	1	0.309
8:121729108:A:G	50	100	1	0.2838
8:121729896:C:G	50	100	1	0.0305
8:121730232:A:G	50	100	1	0.03105
8:121730334:T:C	50	100	1	0.3656
8:121730365:A:G	50	100	1	0.03413
8:121730472:A:G	50	98	1	0.2351
8:121730519:A:G	50	100	1	0.02106
8:121730527:G:A	50	100	1	0.02487
8:121730601:T:C	50	100	1	0.03177
8:121730663:T:C	49	91.8	0.99	0.2596
8:121730800:C:T	50	100	1	0.02487
8:121730951:C:T	50	100	1	0.02796
8:121731566:A:G	50	100	0.93	0.02505
8:121731672:T:G	50	100	1	0.3704
8:121731739:G:T	50	100	1	0.02487
8:121732457:C:T	50	100	1	0.3704
8:121732629:C:T	50	100	1	0.3704
8:121732765:A:G	50	100	1	0.01525
8:121733090:G:A	50	100	0.95	0.04793
8:121733103:A:G	50	100	0.98	0.02088
8:121733306:A:C	50	100	0.99	0.1256
8:121733484:T:C	50	100	1	0.01253
8:121733728:C:A	50	100	1	0.02487
8:121733792:A:C	50	100	1	0.01561
8:121734081:G:A	50	100	0.98	0.1718
8:121734119:T:C	50	100	1	0.08206
8:121734429:A:G	50	100	1	0.2206
8:121734597:T:A	50	100	1	0.0138
8:121735522:A:G	50	100	0.99	0.1233
8:121735540:A:G	50	100	1	0.2206
8:121735853:G:A	50	100	1	0.02469
8:121736217:G:A	50	100	1	0.01253
8:121737809:C:G	50	100	0.93	0.03704
8:121738020:C:G	50	100	1	0.01398
8:121738579:T:A	50	100	1	0.01707
8:121738916:A:G	50	100	1	0.01688
8:121739046:C:G	50	100	1	0.01688
8:121739251:C:T	50	100	1	0.01688
8:121739393:A:G	50	100	1	0.08279
8:121739396:A:C	50	100	1	0.02179
8:121739453:C:T	50	100	1	0.01253
8:121739624:G:T	50	100	1	0.02524
8:121739750:A:T	50	100	1	0.04194
8:121740256:G:A	50	100	0.99	0.1175
8:121740605:C:T	50	100	1	0.02233
8:121741297:T:C	50	100	1	0.02215
8:121741326:C:G	50	100	1	0.2843
8:121742363:G:C	50	100	0.99	0.3479
8:121743042:C:A	50	100	0.96	0.03395
8:121743052:A:C	49	100	0.99	0.2436
8:121743548:T:C	50	100	0.99	0.3273
8:121743842:A:G	50	100	1	0.06209
8:121744165:C:G	49	100	0.99	0.1175
8:121744326:T:C	50	100	1	0.3322
8:121744419:T:C	50	100	1	0.3322
8:121744437:A:G	50	100	0.97	0.0276
8:121744845:C:A	50	100	0.99	0.1175
8:121745035:A:G	50	98	0.93	0.02197
8:121745551:G:A	50	100	1	0.02796
8:121746088:T:C	50	100	0.94	0.01416
8:121746265:G:A	50	98	1	0.03577
8:121746485:G:A	50	100	1	0.0138
8:121747073:C:A	50	100	1	0.01561
8:121747387:A:C	50	100	1	0.02215
8:121747502:C:T	50	100	1	0.3306
8:121747905:G:A	50	100	1	0.02215
8:121748519:G:A	50	100	0.96	0.03413
8:121748628:T:C	50	100	0.84	0.01834
8:121748747:T:C	49	100	1	0.3568
8:121748947:G:A	50	100	1	0.3135
8:121748990:C:T	50	100	1	0.317
8:121749447:T:C	50	100	1	0.315
8:121749495:T:C	50	100	1	0.3284
8:121749578:C:A	50	100	1	0.315
8:121749595:A:G	50	100	1	0.3568
8:121750313:C:G	50	100	1	0.3163
8:121750332:A:G	50	100	1	0.03649
8:121750698:A:G	50	100	1	0.3279
8:121751368:T:C	50	100	1	0.3562
8:121751567:G:A	50	100	1	0.3145
8:121751666:T:C	50	100	1	0.3145
8:121751925:A:G	50	100	1	0.3106
8:121752463:A:G	50	100	1	0.01107
8:121752765:A:G	50	100	1	0.2769
8:121752773:A:G	50	100	1	0.02251
8:121752906:G:A	50	100	1	0.03649
8:121752951:C:T	50	100	1	0.3145
8:121753146:A:G	50	100	0.99	0.01471
8:121753372:T:G	50	100	1	0.02269
8:121753483:C:G	50	100	1	0.3105
8:121753657:T:A	50	100	1	0.03032
8:121753835:T:C	50	100	1	0.2705
8:121754347:A:T	50	100	1	0.3148
8:121754481:A:G	50	100	1	0.03794
8:121754925:G:T	50	100	1	0.01289
8:121755340:G:A	50	98	1	0.2705
8:121755418:G:A	50	100	0.98	0.1173
8:121756010:G:A	50	100	1	0.07643
8:121756494:G:A	50	100	0.99	0.2391
8:121757002:T:C	50	100	0.99	0.03903
8:121757051:C:G	50	100	1	0.03776
8:121757153:A:G	50	100	1	0.03831
8:121757741:C:G	50	100	1	0.05011
8:121757770:G:A	50	100	1	0.03141
8:121758977:C:T	50	100	1	0.2195
8:121759195:C:T	50	100	1	0.3615
8:121759211:G:A	50	100	1	0.3617
8:121759625:T:C	50	100	1	0.3617
8:121759991:A:G	50	100	1	0.02269
8:121760425:A:G	50	100	1	0.03704
8:121760531:G:A	50	100	1	0.03613
8:121760671:T:C	50	100	1	0.07625
8:121760706:G:A	50	100	1	0.01906
8:121760775:A:C	49	77.6	0.96	0.4764
8:121760855:T:C	50	100	1	0.02941
8:121761362:A:G	50	100	1	0.07643
8:121761448:G:A	50	100	1	0.01289
8:121761898:C:T	50	100	1	0.3615
8:121762295:C:G	50	100	1	0.02015
8:121762304:C:T	50	100	1	0.02015
8:121763075:C:G	50	100	1	0.06209
8:121763079:G:A	50	100	1	0.07952
8:121763628:G:A	50	100	1	0.01707
8:121763738:T:C	50	100	1	0.06663
8:121764365:G:T	50	98	0.99	0.2402
8:121764556:G:A	50	100	1	0.05556
8:121764563:G:A	50	100	1	0.05556
8:121764662:G:A	50	100	1	0.05556
8:121764996:T:C	50	100	1	0.05556
8:121765035:T:C	50	100	1	0.06572
8:121765258:C:T	50	100	1	0.0797
8:121765259:A:G	50	100	1	0.09895
8:121765282:T:C	50	100	1	0.05247
8:121765529:C:T	50	100	1	0.05556
8:121765595:G:A	50	100	1	0.05247
8:121765752:C:T	50	100	1	0.02342
8:121765989:T:G	50	100	1	0.05247
8:121766063:G:A	50	100	1	0.05247
8:121766071:T:C	50	100	1	0.06881
8:121767116:C:G	50	100	1	0.05646
8:121767210:A:G	50	100	1	0.02651
8:121767336:T:C	50	100	0.99	0.3551
8:121768565:T:C	50	100	1	0.2202
8:121768719:G:A	50	100	1	0.06663
8:121768804:C:A	50	100	1	0.05338
8:121769012:C:T	50	100	1	0.05047
8:121769265:A:G	50	100	0.92	0.02487
8:121769550:T:C	50	100	1	0.4962
8:121769670:G:A	50	100	0.99	0.4357
8:121769691:T:C	50	100	0.99	0.4359
8:121770240:T:C	50	100	0.99	0.4352
8:121770516:G:A	50	100	1	0.01289
8:121770720:A:G	50	100	0.99	0.2318
8:121771323:C:T	50	100	1	0.4343
8:121771774:A:G	50	100	1	0.4348
8:121771943:A:T	50	100	1	0.2692
8:121772139:G:A	50	100	1	0.4891
8:121772407:C:T	50	100	1	0.4348
8:121772928:C:T	50	100	1	0.01289
8:121773420:G:A	50	100	0.99	0.06245
8:121773436:G:A	50	100	0.99	0.06264
8:121773642:C:T	50	100	1	0.4341
8:121773777:A:G	50	100	1	0.4343
8:121773886:G:C	50	100	1	0.4336
8:121774231:G:A	50	100	1	0.3963
8:121774909:T:C	50	100	0.93	0.0138
8:121775026:C:T	50	100	0.99	0.0541
8:121775101:T:C	49	89.8	0.91	0.3408
8:121775102:T:C	45	84.4	0.9	0.03922
8:121775985:A:G	50	100	1	0.03014
8:121776300:C:A	50	100	1	0.4343
8:121776529:A:G	50	100	1	0.03014
8:121776837:T:C	50	100	0.99	0.2963
8:121776992:G:T	50	100	0.99	0.2756
8:121777472:A:C	50	100	0.99	0.01289
8:121778148:C:T	50	96	1	0.4052
8:121778196:C:A	50	96	0.98	0.01216
8:121778215:T:A	50	98	1	0.4417
8:121778369:C:T	50	100	1	0.01289
8:121778700:G:A	50	100	1	0.2663
8:121779028:C:T	50	98	0.98	0.1127
8:121779077:A:G	50	100	0.99	0.03704
8:121779148:G:A	50	100	0.98	0.02251
8:121779264:A:G	50	100	0.95	0.03704
8:121779414:C:A	50	100	1	0.266
8:121779471:G:A	50	100	1	0.0374
8:121779774:T:C	50	100	0.98	0.0345
8:121779843:T:C	50	100	1	0.221
8:121780299:A:C	50	100	1	0.01162
8:121780389:A:C	50	100	1	0.01216
8:121781170:C:T	50	100	1	0.02015
8:121781217:G:A	50	100	0.96	0.01797
8:121781376:C:T	50	100	0.89	0.0256
8:121781387:A:G	50	100	1	0.2611
8:121781397:G:T	50	100	1	0.2398
8:121781479:T:C	50	100	1	0.246
8:121782327:A:G	49	100	0.96	0.2551
8:121782942:G:A	50	100	1	0.26
8:121783098:A:C	50	100	1	0.2643
8:121783350:G:A	50	100	1	0.2217
8:121783435:G:C	50	100	0.96	0.01707
8:121784027:A:T	50	100	1	0.03377
8:121784085:A:G	50	100	1	0.2643
8:121784543:T:A	50	100	1	0.0374
8:121784942:T:C	50	100	1	0.01071
8:121785274:G:C	49	100	1	0.02015
8:121786589:C:T	50	100	1	0.2603
8:121786636:T:C	50	100	1	0.2603
8:121786811:T:C	50	100	1	0.01144
8:121786822:T:C	50	100	1	0.01198
8:121786831:C:T	50	100	1	0.02015
8:121786978:G:A	50	100	1	0.09041
8:121787221:T:A	50	100	0.98	0.07952
8:121787276:A:G	50	100	1	0.09041
8:121787471:C:A	50	100	1	0.2346
8:121787876:C:T	50	100	1	0.02033
8:121788616:G:A	50	100	1	0.01743
8:121788933:A:G	50	100	1	0.4617
8:121789073:T:C	50	100	1	0.4617
8:121789216:G:A	50	100	1	0.4619
8:121789259:C:T	50	100	0.98	0.0345
8:121789516:G:A	50	98	1	0.4617
8:121789590:C:T	50	100	1	0.4619
8:121789612:C:T	50	100	1	0.01198
8:121789832:T:G	50	100	1	0.4619
8:121789892:C:T	50	100	1	0.4619
8:121789907:T:C	50	100	1	0.4548
8:121789953:C:T	50	100	1	0.4621
8:121789987:T:C	50	100	1	0.4621
8:121790113:A:C	50	100	1	0.4621
8:121790205:T:C	50	100	1	0.4619
8:121790250:A:G	50	100	1	0.4615
8:121790413:A:G	50	98	1	0.4615
8:121790590:T:A	50	100	1	0.4617
8:121790623:T:C	50	100	1	0.4617
8:121790698:C:A	50	100	1	0.2576
8:121790908:G:A	50	100	1	0.03395
8:121791247:A:T	50	100	1	0.01725
8:121791285:A:G	50	100	0.99	0.4334
8:121791454:C:T	50	98	0.99	0.2328
8:121791527:T:C	50	100	0.94	0.02324
8:121791532:A:G	50	100	0.99	0.3086
8:121791543:T:C	50	100	1	0.2564
8:121791629:A:C	50	100	1	0.03377
8:121791769:A:C	50	100	1	0.03377
8:121792328:T:C	50	98	0.98	0.2073
8:121792416:A:G	50	98	1	0.2578
8:121792419:C:T	50	100	0.98	0.0561
8:121792984:C:G	50	96	1	0.474
8:121793073:T:C	50	96	1	0.4695
8:121793306:A:G	50	96	1	0.4887
8:121793399:T:C	50	96	1	0.4887
8:121794029:G:A	50	96	1	0.2073
8:121794089:T:C	50	98	1	0.1596
8:121794143:T:G	50	100	1	0.01325
8:121795029:G:A	50	98	0.98	0.2126
8:121795162:C:G	50	100	1	0.2999
8:121795322:G:A	50	100	1	0.268
8:121795641:A:C	50	98	1	0.1868
8:121795847:G:A	50	98	1	0.3034
8:121795866:C:T	50	100	1	0.01162
8:121796257:A:C	48	100	1	0.2072
8:121796258:A:T	48	100	1	0.2072
8:121796367:C:A	50	96	1	0.433
8:121796762:C:T	50	100	1	0.1665
8:121797337:G:A	50	100	0.96	0.01071
8:121797378:G:A	50	100	1	0.1612
8:121797429:T:C	50	100	1	0.04811
8:121798335:C:A	50	100	1	0.04775
8:121798355:G:A	50	100	1	0.04775
8:121798473:T:C	50	100	1	0.3005
8:121798719:G:A	50	100	1	0.01362
8:121798739:A:G	50	100	1	0.04775
8:121799299:A:T	50	100	0.99	0.04775
8:121799454:C:A	49	98	1	0.1658
8:121799549:A:G	50	100	1	0.04775
8:121800482:A:C	50	100	1	0.3678
8:121800963:C:T	50	100	1	0.04775
8:121801111:G:T	50	100	1	0.04866
8:121801153:C:T	50	100	1	0.2787
8:121801443:A:G	50	100	1	0.04884
8:121801609:C:T	50	100	1	0.04866
8:121802226:A:C	50	100	1	0.2836
8:121802400:G:A	50	100	1	0.08007
8:121802475:C:T	50	100	1	0.08007
8:121802497:C:G	50	100	1	0.08007
8:121802694:T:C	50	100	1	0.08007
8:121802778:G:A	50	100	1	0.3682
8:121802801:G:T	50	100	0.95	0.0216
8:121803096:G:C	50	100	0.98	0.08007
8:121803287:C:T	50	100	1	0.04884
8:121803391:G:T	50	100	1	0.01162
8:121803762:A:C	50	100	1	0.03177
8:121803891:C:T	50	100	1	0.2876
8:121804044:C:T	50	100	1	0.2903
8:121804047:A:G	50	100	1	0.2905
8:121804327:A:G	50	100	1	0.2905
8:121804437:C:G	50	100	1	0.3707
8:121804533:G:A	50	98	1	0.03141
8:121804989:T:C	50	100	1	0.2903
8:121804997:A:G	50	100	1	0.03068
8:121805291:G:A	50	100	1	0.0492
8:121805377:C:G	50	100	1	0.3707
8:121805589:G:A	50	100	1	0.08043
8:121805625:A:G	50	100	1	0.04866
8:121805858:G:A	50	100	1	0.08007
8:121805904:C:T	50	100	1	0.08007
8:121805979:G:C	49	100	1	0.2903
8:121805987:T:C	50	100	1	0.1598
8:121806365:A:G	50	100	0.89	0.0118
8:121806381:G:C	50	100	1	0.4219
8:121806658:G:C	50	100	1	0.06391
8:121806692:A:G	50	100	1	0.063
8:121806799:T:C	50	100	1	0.2903
8:121807259:G:A	50	100	1	0.3655
8:121807369:C:A	50	100	1	0.2712
8:121807979:C:T	50	100	1	0.01162
8:121808175:G:A	50	100	1	0.3706
8:121809293:T:C	50	100	1	0.03014
8:121809588:G:A	50	100	1	0.3706
8:121809632:C:T	50	100	1	0.3332
8:121809785:C:T	50	100	1	0.04866
8:121809806:C:T	50	100	1	0.07426
8:121809822:G:A	50	98	0.93	0.02233
8:121809916:C:T	50	100	0.92	0.01344
8:121809942:A:C	50	100	1	0.2905
8:121810318:A:G	50	100	1	0.2903
8:121810345:A:C	50	100	1	0.0138
8:121810808:G:T	50	100	1	0.2899
8:121810895:T:C	50	100	1	0.2914
8:121811419:T:G	50	100	1	0.03123
8:121811495:A:G	50	100	1	0.01126
8:121812663:A:T	50	100	0.94	0.01071
8:121813154:T:C	50	100	1	0.3355
8:121813320:G:A	50	100	1	0.01598
8:121813628:A:G	50	100	1	0.03105
8:121813643:G:C	50	100	1	0.02179
8:121813731:G:A	50	100	1	0.0138
8:121814102:G:T	50	100	1	0.4686
8:121814310:C:T	50	100	0.99	0.06699
8:121814360:A:T	50	100	1	0.4851
8:121814368:C:A	50	100	1	0.01598
8:121814744:T:C	50	100	0.99	0.1632
8:121814848:G:T	50	100	0.99	0.03903
8:121815654:C:T	50	100	1	0.02342
8:121816361:G:A	50	98	0.99	0.4713
8:121816462:G:A	50	100	1	0.01452
8:121816802:G:C	50	100	1	0.0305
8:121816841:C:T	50	100	1	0.0118
8:121817683:A:G	50	100	1	0.06118
8:121817701:T:G	50	100	1	0.1618
8:121817719:G:A	50	100	1	0.0463
8:121818207:G:A	50	100	1	0.142
8:121818245:G:C	50	100	1	0.0463
8:121818307:C:G	50	100	0.97	0.01216
8:121818310:G:A	50	100	1	0.03086
8:121818826:G:A	50	100	1	0.1565
8:121818917:C:G	50	100	0.99	0.08442
8:121819153:G:A	50	100	1	0.1563
8:121819191:G:C	50	100	1	0.01598
8:121819483:C:T	50	100	1	0.04611
8:121819674:C:G	50	90	0.94	0.1029
8:121819777:T:G	50	100	1	0.0463
8:121819908:T:A	50	100	1	0.4655
8:121820001:C:A	50	100	0.99	0.01216
8:121820132:G:A	50	100	1	0.0463
8:121820194:C:T	50	100	1	0.04684
8:121820504:A:G	50	100	1	0.04684
8:121820828:C:G	50	100	1	0.01452
8:121820986:G:A	50	100	1	0.03014
8:121821408:T:G	50	100	1	0.1618
8:121821842:T:G	50	100	1	0.02342
8:121821851:A:G	50	100	1	0.04666
8:121822071:C:T	50	100	1	0.01107
8:121822784:G:A	50	100	1	0.04666
8:121822850:G:A	50	100	1	0.04666
8:121823071:G:A	50	100	1	0.04684
8:121823456:C:T	50	100	1	0.04666
8:121823689:A:T	50	100	1	0.03014
8:121825044:G:A	50	100	1	0.03014
8:121825140:T:G	50	100	1	0.03032
8:121825185:C:G	50	100	0.99	0.1632
8:121825768:T:C	50	100	1	0.1906
8:121825998:A:G	50	100	1	0.01598
8:121826014:T:C	50	100	1	0.04666
8:121826115:T:G	50	100	1	0.04666
8:121826779:C:G	50	100	0.99	0.163
8:121827198:G:A	50	100	1	0.04666
8:121827514:G:A	50	100	1	0.2251
8:121827623:C:T	50	100	1	0.1948
8:121827799:C:T	50	100	1	0.04466
8:121827834:G:C	50	98	1	0.04448
8:121827938:T:G	49	100	1	0.04394
8:121827957:A:C	50	100	1	0.0216
8:121828093:C:G	50	100	1	0.1948
8:121828403:G:A	50	100	1	0.01598
8:121828506:C:T	50	100	1	0.04503
8:121828858:G:A	50	100	1	0.04484
8:121828977:C:T	50	100	1	0.01198
8:121829224:G:A	50	98	1	0.04484
8:121829582:A:G	50	100	1	0.02832
8:121830392:T:C	50	100	1	0.2564
8:121830402:C:T	50	100	1	0.2654
8:121830826:T:A	49	100	0.92	0.01216
8:121830844:C:T	50	100	1	0.01598
8:121830949:G:A	50	100	1	0.01471
8:121831540:C:T	50	100	1	0.02832
8:121831590:T:C	50	100	1	0.2653
8:121831614:C:T	50	100	1	0.01126
8:121831987:A:G	50	100	1	0.01416
8:121832214:C:T	50	100	1	0.2513
8:121832295:T:C	50	100	1	0.02832
8:121832320:A:G	50	100	0.99	0.1649
8:121832324:A:C	50	100	1	0.2585
8:121833290:G:A	50	100	1	0.03268
8:121833395:G:A	50	100	1	0.04484
8:121833618:C:T	50	100	1	0.2115
8:121833828:G:A	50	100	1	0.02832
8:121834012:T:G	50	100	1	0.02832
8:121834055:T:C	50	100	1	0.04484
8:121834166:C:T	50	100	1	0.218
8:121834270:C:A	50	100	1	0.04484
8:121834310:C:T	50	100	0.98	0.158
8:121834311:A:G	50	100	1	0.02869
8:121835013:C:G	50	100	1	0.02832
8:121836324:C:G	50	100	1	0.4592
8:121836590:G:A	50	100	0.99	0.468
8:121836648:G:A	50	100	1	0.04448
8:121836870:C:T	50	100	0.99	0.01598
8:121836967:T:C	50	100	1	0.02814
8:121837351:C:A	50	100	1	0.2636
8:121837625:T:C	50	100	0.91	0.03994
8:121837667:A:G	50	100	1	0.04539
8:121837768:A:G	50	100	1	0.01362
8:121837787:G:T	50	100	0.99	0.04539
8:121838460:G:A	50	100	0.89	0.02524
8:121838675:A:G	50	100	0.99	0.2142
8:121838809:A:C	50	100	1	0.01216
8:121838976:A:G	50	100	1	0.0216
8:121839064:A:G	50	100	0.97	0.01198
8:121839118:T:G	50	100	1	0.04503
8:121839361:A:T	50	100	1	0.04503
8:121839601:T:C	50	100	1	0.04503
8:121839863:G:A	50	100	1	0.04484
8:121839913:A:G	50	100	1	0.04503
8:121839999:A:C	50	100	1	0.2507
8:121840070:C:A	50	100	1	0.2217
8:121840636:C:G	50	100	1	0.01707
8:121840763:T:C	50	100	1	0.01344
8:121841122:T:A	50	100	1	0.0276
8:121841166:G:A	50	100	0.96	0.01216
8:121841272:G:T	50	100	1	0.01707
8:121841441:C:T	50	100	1	0.04484
8:121841472:G:A	50	100	1	0.01344
8:121841857:A:G	50	100	1	0.0216
8:121842053:C:T	50	100	1	0.04484
8:121842175:A:G	50	100	0.92	0.02778
8:121842201:A:G	50	100	1	0.2589
8:121842276:G:T	50	100	1	0.01344
8:121842505:C:T	50	98	1	0.2052
8:121842506:C:T	50	98	1	0.2052
8:121842732:A:T	50	100	1	0.0276
8:121843753:A:G	50	100	1	0.01707
8:121843820:A:C	50	100	1	0.4486
8:121843827:C:T	50	100	1	0.04503
8:121844138:C:T	50	100	1	0.01743
8:121844587:A:G	50	100	1	0.01725
8:121844923:C:T	50	100	1	0.01416
8:121845248:G:A	49	100	1	0.01344
8:121845403:C:T	50	100	1	0.4486
8:121845686:A:G	50	100	1	0.4935
8:121845821:A:G	50	100	1	0.4935
8:121845942:G:A	50	100	1	0.4014
8:121846040:G:A	50	100	1	0.2222
8:121846235:A:C	50	100	1	0.4606
8:121846486:A:G	50	100	1	0.0216
8:121846900:T:A	50	100	0.98	0.122
8:121846979:G:T	50	100	1	0.0276
8:121847403:A:G	50	100	0.93	0.01071
8:121847582:T:C	49	100	1	0.2157
8:121848266:C:T	50	100	0.99	0.4483
8:121848454:A:G	50	100	0.99	0.2881
8:121848492:A:C	50	100	0.99	0.2531
8:121849748:C:A	50	100	1	0.4918
8:121850912:T:C	50	100	1	0.01344
8:121850939:A:T	50	100	1	0.01362
8:121851094:A:G	50	100	1	0.02669
8:121851811:T:G	50	100	0.98	0.4916
8:121851970:G:A	50	100	1	0.01707
8:121852276:T:G	50	94	0.72	0.05519
8:121852278:G:T	49	91.8	0.92	0.3522
8:121852280:G:T	50	90	0.91	0.1808
8:121852282:G:T	50	96	0.86	0.08007
8:121852832:T:C	50	100	1	0.2402
8:121852904:G:A	50	100	1	0.2237
8:121853376:G:A	50	100	1	0.2235
8:121853401:G:A	50	100	1	0.2244
8:121855072:A:T	50	100	1	0.2237
8:121855413:C:A	50	100	1	0.2338
8:121855842:C:G	50	100	1	0.01325
8:121856148:A:T	50	100	1	0.01325
8:121856406:C:T	50	100	1	0.01325
8:121856698:G:A	50	100	0.98	0.04285
8:121857378:T:G	50	100	1	0.2505
8:121857412:G:C	50	100	1	0.02651
8:121857593:A:G	50	100	1	0.02651
8:121857809:T:C	50	100	0.99	0.02723
8:121857811:A:T	50	100	1	0.02723
8:121857881:C:T	50	100	1	0.4644
8:121858272:A:G	50	100	1	0.224
8:121858318:A:G	50	100	1	0.2239
8:121858422:T:C	50	100	1	0.01416
8:121858733:T:C	50	100	1	0.01344
8:121858925:G:A	50	100	1	0.02959
8:121859514:A:G	50	100	0.96	0.0236
8:121859786:T:C	50	100	1	0.02723
8:121859982:T:G	50	100	1	0.02197
8:121860637:C:T	50	100	0.95	0.02741
8:121860645:C:T	50	100	0.97	0.08442
8:121860821:C:T	50	100	1	0.01434
8:121860897:G:A	50	100	1	0.2727
8:121860898:C:T	50	100	1	0.2727
8:121861141:C:A	50	100	1	0.4475
8:121861261:C:T	50	100	1	0.01543
8:121861552:T:C	46	100	1	0.01543
8:121861591:C:T	50	100	1	0.2239
8:121861845:G:A	50	100	1	0.2511
8:121861914:G:T	50	100	1	0.2239
8:121862275:T:C	50	100	1	0.2239
8:121862373:G:A	50	100	0.93	0.01325
8:121862527:G:A	50	100	1	0.02723
8:121862570:G:A	50	100	0.88	0.02378
8:121862817:G:T	50	100	1	0.224
8:121863614:T:C	50	100	1	0.02179
8:121863638:T:G	50	100	1	0.01543
8:121863659:C:T	50	100	1	0.232
8:121863962:G:A	50	100	1	0.26
8:121864006:C:T	50	100	0.99	0.1999
8:121864276:T:C	50	100	1	0.2239
8:121864297:C:T	50	100	1	0.2239
8:121865007:T:G	50	100	1	0.2239
8:121865070:G:T	50	100	1	0.4906
8:121865731:G:A	50	100	0.98	0.03504
8:121865789:G:A	50	100	1	0.01416
8:121866311:C:T	50	100	1	0.2237
8:121866807:G:A	50	100	0.99	0.02415
8:121866822:C:T	50	100	0.99	0.1574
8:121867150:G:A	50	100	1	0.02288
8:121867424:G:A	50	100	1	0.02179
8:121867924:G:C	50	100	0.93	0.01253
8:121867974:T:C	50	100	1	0.02179
8:121868050:G:C	50	100	1	0.02179
8:121868459:C:T	50	100	1	0.2511
8:121868506:A:T	50	100	0.99	0.02415
8:121869498:C:G	50	100	0.92	0.03105
8:121870176:G:T	50	98	0.84	0.01816
8:121871200:G:C	50	100	1	0.2264
8:121871642:C:T	50	100	1	0.4067
8:121871977:A:G	50	100	0.93	0.01289
8:121872148:A:T	50	100	1	0.01416
8:121872265:G:A	50	100	1	0.05029
8:121872713:C:T	50	100	1	0.01634
8:121872725:A:T	50	100	0.78	0.01616
8:121872727:A:G	50	100	0.77	0.01598
8:121872730:G:A	50	100	0.78	0.01616
8:121872737:C:A	50	100	0.79	0.01634
8:121872744:C:T	50	100	0.99	0.1834
8:121872818:C:T	50	100	1	0.4684
8:121872930:T:C	50	98	0.99	0.2709
8:121873517:C:T	50	100	1	0.0276
8:121873604:A:G	50	100	1	0.01307
8:121873619:T:C	50	100	0.99	0.0276
8:121874511:G:A	50	98	0.99	0.1939
8:121874556:T:A	50	100	0.99	0.05719
8:121874677:C:T	50	100	0.99	0.1774
8:121874744:C:T	50	100	0.96	0.2505
8:121874745:T:G	50	100	0.95	0.2505
8:121874952:A:C	50	100	0.87	0.04121
8:121875047:A:G	50	100	0.97	0.02959
8:121875089:C:T	50	100	0.99	0.1939
8:121875194:C:T	49	100	0.91	0.0118
8:121875431:G:A	50	100	0.98	0.1968
8:121875575:C:T	50	100	0.98	0.0167
8:121875881:C:A	50	100	1	0.02687
8:121876209:G:A	50	98	0.92	0.03885
8:121876461:C:A	50	98	0.94	0.1756
8:121876565:A:G	50	100	0.94	0.04158
8:121876599:A:G	50	100	0.97	0.01997
8:121876665:G:C	50	100	0.96	0.04012
8:121876700:A:G	50	100	0.93	0.1935
8:121876920:A:G	49	100	0.94	0.08315
8:121876997:G:A	50	98	0.93	0.07643
8:121877648:C:T	50	100	0.99	0.4116
8:121877753:A:G	50	100	1	0.0276
8:121877924:G:A	50	100	0.99	0.2861
8:121878283:A:C	50	100	1	0.2199
8:121878655:C:G	50	100	0.99	0.3027
8:121878726:G:A	50	100	1	0.01434
8:121878821:G:T	50	100	1	0.2197
8:121879355:C:T	50	100	1	0.01053
8:121879416:A:G	50	100	0.98	0.03032
8:121879712:C:T	50	100	0.98	0.01053
8:121879713:G:A	50	100	1	0.02741
8:121879774:G:A	50	100	0.99	0.4123
8:121880414:G:A	50	100	1	0.2199
8:121880525:G:C	50	100	0.99	0.4121
8:121880606:C:T	50	100	0.99	0.4129
8:121881810:C:T	50	100	0.98	0.1373
8:121881876:G:A	50	100	0.87	0.02633
8:121882488:T:C	50	100	1	0.02705
8:121883020:C:T	50	100	0.94	0.05592
8:121883438:G:A	50	100	1	0.2173
8:121883630:C:T	50	100	1	0.02796
8:121884287:G:T	50	100	1	0.2217
8:121884318:C:T	50	100	0.92	0.02451
8:121884520:A:G	50	100	0.99	0.3647
8:121884522:G:C	50	100	0.99	0.4245
8:121884901:A:C	49	100	0.99	0.03722
8:121885033:G:T	50	100	0.99	0.4245
8:121885610:T:G	50	100	1	0.2286
8:121885914:C:T	50	100	0.86	0.0158
8:121886643:G:A	50	100	1	0.3533
8:121886993:C:T	50	100	1	0.01053
8:121887161:C:A	50	100	1	0.2756
8:121887195:C:T	50	100	1	0.01216
8:121887344:C:T	50	100	1	0.01053
8:121887594:A:G	50	100	0.99	0.4383
8:121887928:G:T	50	100	1	0.02778
8:121888229:T:A	50	100	0.98	0.05501
8:121888338:C:A	50	100	1	0.2801
8:121888960:C:T	50	100	1	0.01053
8:121889419:T:C	50	98	0.99	0.315
8:121890733:G:T	50	100	0.99	0.3097
8:121891088:A:C	50	100	1	0.0207
8:121891282:A:G	50	100	1	0.2872
8:121891558:G:T	50	100	1	0.05846
8:121892006:A:G	50	98	0.93	0.03558
8:121892557:A:G	50	100	0.99	0.2538
8:121892619:G:A	50	100	0.99	0.3633
8:121892666:G:A	50	100	1	0.207
8:121893346:G:T	50	100	1	0.01253
8:121893473:T:G	50	100	1	0.2013
8:121893666:G:C	50	100	1	0.2876
8:121893725:G:A	50	100	0.97	0.02433
8:121893956:A:C	50	100	1	0.01434
8:121894037:A:C	50	100	1	0.2912
8:121894531:A:C	50	100	1	0.2021
8:121894883:C:T	50	100	1	0.03776
8:121894915:A:G	50	100	1	0.01416
8:121895076:C:T	50	96	0.99	0.2801
8:121895079:G:A	50	100	0.99	0.0276
8:121895583:A:G	50	100	1	0.04375
8:121896264:C:T	50	100	0.99	0.3179
8:121896330:A:T	50	100	1	0.01017
8:121897097:G:A	50	100	0.99	0.2387
8:121897448:A:G	50	98	0.93	0.07771
8:121897478:C:T	50	100	1	0.01144
8:121898684:A:C	50	100	1	0.382
8:121898773:G:A	50	100	0.96	0.0394
8:121899786:C:T	50	100	0.92	0.01344
8:121899969:A:G	50	100	0.95	0.01471
8:121900241:A:T	41	97.6	0.95	0.03958
8:121900243:A:T	40	97.5	0.88	0.01452
8:121900443:G:T	50	100	0.99	0.3827
8:121900462:G:A	50	100	0.99	0.3095
8:121900743:C:T	50	100	0.99	0.3827
8:121901096:G:A	50	100	0.99	0.0285
8:121901609:C:G	50	100	0.99	0.01761
8:121901840:A:G	50	100	1	0.0285
8:121901854:A:G	50	100	0.98	0.06609
8:121901858:G:A	50	100	0.99	0.3784
8:121902096:G:A	50	100	1	0.03431
8:121902383:C:T	50	100	0.99	0.3827
8:121902453:C:T	50	100	0.99	0.3825
8:121903030:A:G	50	100	1	0.02651
8:121904737:T:C	50	100	0.99	0.1265
8:121904908:C:T	50	100	0.98	0.11
8:121904943:G:T	50	100	0.99	0.4041
8:121905441:T:A	50	98	0.84	0.01307
8:121905508:A:G	50	100	1	0.02015
8:121907549:C:G	50	100	1	0.02033
8:121907597:T:C	50	100	0.95	0.03849
8:121909039:A:G	50	100	0.99	0.3012
8:121909050:G:C	50	100	1	0.02723
8:121909115:G:C	50	100	1	0.02015
8:121909399:C:T	50	100	0.99	0.4038
8:121909746:T:C	50	100	0.98	0.1209
8:121910161:G:T	50	100	0.99	0.4041
8:121910218:T:C	50	98	0.99	0.2812
8:121910389:C:T	50	100	0.99	0.4041
8:121910833:A:G	50	100	1	0.02723
8:121910976:C:T	50	100	1	0.02723
8:121911100:C:G	50	100	0.99	0.01761
8:121911195:A:G	50	100	0.99	0.01743
8:121911237:C:T	50	100	1	0.02015
8:121912473:A:G	50	100	1	0.02723
8:121912722:A:G	50	100	1	0.02705
8:121913135:G:C	50	100	0.98	0.02324
8:121913344:T:A	50	100	1	0.01634
8:121913563:G:A	50	100	0.99	0.4025
8:121913664:A:G	50	100	0.99	0.03976
8:121913788:T:C	50	98	0.98	0.02977
8:121913856:C:G	50	98	0.96	0.0561
8:121913883:C:T	50	98	0.98	0.01779
8:121913891:A:G	50	100	0.97	0.03885
8:121914162:T:C	50	100	0.99	0.2787
8:121914238:G:A	50	100	0.98	0.4759
8:121914782:C:T	50	100	0.98	0.4657
8:121914821:G:C	50	100	1	0.02542
8:121914989:A:G	50	100	0.98	0.136
8:121915142:T:A	50	100	0.98	0.02505
8:121915492:T:C	50	100	0.99	0.2716
8:121915745:G:C	50	98	0.96	0.07353
8:121915992:G:A	50	100	1	0.02524
8:121916314:G:C	50	100	0.99	0.05792
8:121916378:G:A	50	100	0.99	0.3985
8:121917227:A:G	50	100	0.99	0.01089
8:121917314:G:A	50	100	0.98	0.1354
8:121917397:T:G	50	100	0.95	0.0138
8:121917454:T:C	50	100	0.98	0.1354
8:121917805:C:T	50	100	0.99	0.04539
8:121918624:G:A	50	100	1	0.04121
8:121918701:G:A	50	100	1	0.06336
8:121919003:C:T	50	100	1	0.02487
8:121919905:A:G	50	100	0.98	0.3813
8:121920522:A:T	50	100	0.98	0.01452
8:121921124:A:C	50	100	0.99	0.3989
8:121921422:A:G	50	100	1	0.01398
8:121921684:T:A	50	100	0.98	0.06137
8:121921926:G:A	50	98	0.96	0.07371
8:121922295:T:C	50	100	0.98	0.3161
8:121922466:G:C	50	100	0.97	0.1629
8:121923791:C:A	50	100	0.99	0.02487
8:121923910:A:G	50	100	0.99	0.3983
8:121924425:G:A	50	100	0.99	0.343
8:121924638:C:T	50	100	0.98	0.06826
8:121925967:A:G	50	98	0.98	0.3885
8:121926149:G:A	50	96	0.97	0.2682
8:121926255:C:G	50	100	1	0.01416
8:121926383:C:T	50	98	0.96	0.01071
8:121926468:C:T	50	100	1	0.01452
8:121927026:C:T	50	100	0.93	0.03649
8:121927486:G:C	50	94	0.96	0.2146
8:121927494:T:G	50	100	0.97	0.4274
8:121927683:C:T	50	100	1	0.06881
8:121927744:G:T	50	100	0.99	0.01144
8:121927861:T:C	50	100	0.94	0.01924
8:121928174:A:T	50	100	0.99	0.01253
8:121928549:C:T	50	100	0.97	0.05864
8:121928728:A:C	50	100	1	0.0167
8:121929401:A:G	50	100	0.73	0.01471
8:121929674:A:G	50	100	1	0.01652
8:121929800:T:C	50	98	1	0.06009
8:121930247:A:G	50	100	1	0.03813
8:121930736:T:C	50	98	0.99	0.4668
8:121930741:A:G	50	100	0.99	0.467
8:121931314:A:G	50	100	0.98	0.03994
8:121931671:A:G	50	100	0.98	0.08297
8:121931988:T:A	50	100	0.99	0.01943
8:121932041:C:T	50	100	0.98	0.06663
8:121932054:A:G	50	100	1	0.4392
8:121932332:C:A	50	100	0.99	0.1378
8:121932748:A:G	50	100	1	0.4254
8:121932910:C:T	50	100	1	0.01144
8:121933152:T:C	50	100	0.99	0.01162
8:121933551:C:T	50	100	1	0.4325
8:121934086:C:A	50	100	0.99	0.146
8:121934376:A:T	50	100	0.97	0.03522
8:121934512:T:A	50	100	0.97	0.03522
8:121934561:A:C	50	98	0.94	0.08188
8:121934593:T:C	50	100	1	0.4259
8:121934772:A:G	50	100	0.99	0.01198
8:121935666:T:A	35	97.1	0.94	0.04684
8:121936088:A:G	50	100	0.99	0.01162
8:121936199:T:C	50	100	0.99	0.3963
8:121936441:T:C	50	100	0.96	0.04321
8:121936573:A:G	50	100	0.98	0.2369
8:121937155:G:C	50	100	0.99	0.1589
8:121937566:T:C	50	100	0.99	0.1614
8:121938030:T:G	50	100	0.98	0.2885
8:121938256:C:T	50	100	0.98	0.0443
8:121938311:C:T	50	100	0.98	0.03794
8:121938436:C:T	50	100	0.97	0.313
8:121938467:T:C	50	100	1	0.2522
8:121938639:T:C	50	100	0.96	0.07044
8:121938664:G:T	50	100	0.99	0.01416
8:121938958:C:A	50	100	1	0.04339
8:121939671:G:A	50	100	1	0.01107
8:121939734:C:T	50	100	0.98	0.09005
8:121940072:T:C	50	100	1	0.2453
8:121940188:A:G	50	100	0.98	0.03813
8:121940676:A:C	50	100	0.98	0.04357
8:121940717:T:C	50	100	0.98	0.03794
8:121940855:T:G	50	100	0.98	0.09096
8:121941399:C:T	50	100	0.99	0.3911
8:121942597:T:G	50	100	0.97	0.2794
8:121943431:T:C	50	100	0.99	0.415
8:121943437:G:A	50	100	0.98	0.01979
8:121943458:A:T	50	100	0.99	0.4099
8:121944353:A:T	50	100	0.99	0.378
8:121944625:C:T	50	100	1	0.01144
8:121946327:A:T	50	100	0.99	0.2286
8:121946462:T:C	50	100	0.96	0.04539
8:121947301:A:G	50	100	0.97	0.03794
8:121947371:A:T	50	98	0.83	0.05229
8:121947548:T:A	50	100	0.99	0.2446
8:121947818:G:A	50	100	0.99	0.01561
8:121948067:C:T	50	100	0.94	0.02215
8:121948105:T:C	50	100	0.97	0.2435
8:121948180:G:T	50	100	0.98	0.0394
8:121949016:C:T	50	100	0.94	0.03558
8:121949082:T:C	50	100	0.91	0.04539
8:121949150:C:T	50	100	0.96	0.2244
8:121949164:A:G	50	100	0.96	0.2318
8:121949346:T:C	50	100	0.94	0.4305
8:121949520:A:G	50	100	0.9	0.02215
8:121949609:A:G	50	98	0.94	0.3954
8:121949624:C:G	50	100	0.88	0.03667
8:121949741:C:G	50	100	1	0.01053
8:121949923:A:C	50	100	0.98	0.08896
8:121950465:T:C	50	96	0.89	0.1013
8:121950557:C:G	50	96	0.96	0.04049
8:121950682:G:A	50	94	0.95	0.1699
8:121950686:G:T	50	94	0.95	0.1708
8:121950710:G:C	50	86	0.8	0.4343
8:121950976:C:T	50	78	0.81	0.4579
8:121951282:A:G	50	98	0.74	0.0699
8:121951956:C:A	50	100	0.98	0.01017
8:121952660:C:T	50	100	1	0.04993
8:121952771:G:A	50	96	0.98	0.3568
8:121952853:G:A	50	96	0.99	0.3569
8:121953299:G:A	50	98	0.95	0.02288
8:121953725:T:C	50	100	1	0.04212
8:121954645:A:G	50	100	0.86	0.01235
8:121954696:G:A	50	100	1	0.02977
8:121954712:C:G	50	98	0.99	0.342
8:121954725:C:A	50	100	1	0.06245
8:121954849:T:G	50	100	0.96	0.01017
8:121955100:A:G	50	100	1	0.4452
8:121955555:C:T	50	100	1	0.07099
8:121955583:A:G	50	98	1	0.03068
8:121955934:C:T	50	100	1	0.03849
8:121956217:C:A	50	100	1	0.3575
8:121956274:G:C	50	96	0.93	0.1926
8:121956474:T:A	49	87.8	0.99	0.4158
8:121956524:T:C	50	98	0.8	0.01761
8:121957225:T:C	50	100	1	0.0719
8:121957452:C:T	50	98	1	0.362
8:121957560:A:G	50	100	1	0.03014
8:121957600:C:G	50	100	1	0.07081
8:121957743:T:A	50	100	1	0.3589
8:121958010:T:G	50	98	0.99	0.2155
8:121958034:G:A	50	98	1	0.356
8:121958348:G:C	50	94	0.8	0.09568
8:121958406:C:T	50	98	1	0.4303
8:121960149:C:T	50	100	0.91	0.0118
8:121960709:C:T	50	100	1	0.02723
8:121960924:T:A	50	100	1	0.4005
8:121961083:A:G	50	100	0.96	0.01017
8:121961246:C:T	50	100	1	0.07081
8:121961565:T:G	50	100	0.96	0.01017
8:121961660:G:A	50	100	1	0.03123
8:121961902:G:A	50	98	1	0.4621
8:121962864:T:A	50	100	1	0.03577
8:121963009:T:A	50	100	1	0.1344
8:121963113:G:A	50	100	1	0.3622
8:121963354:T:C	50	100	1	0.01017
8:121963617:T:C	50	100	1	0.06264
8:121963630:G:C	50	100	1	0.06264
8:121964102:G:A	50	96	1	0.461
8:121964252:A:T	50	100	1	0.3568
8:121964386:G:A	50	100	1	0.03068
8:121964556:A:C	50	100	1	0.07171
8:121964953:C:T	50	100	1	0.06845
8:121965097:G:C	50	100	1	0.0423
8:121965276:A:C	50	100	1	0.06264
8:121965558:C:T	49	100	1	0.1133
8:121965566:C:T	50	100	1	0.4599
8:121965930:T:C	50	100	1	0.0719
8:121966655:T:C	50	100	1	0.02832
8:121967069:C:G	50	100	1	0.02977
8:121967090:C:T	50	100	1	0.4958
8:121967376:A:G	50	100	1	0.02977
8:121967466:T:G	50	100	1	0.06845
8:121969001:C:T	50	100	1	0.4955
8:121969718:A:G	50	100	1	0.04121
8:121969841:A:G	50	100	0.99	0.4167
8:121970151:T:C	50	100	0.98	0.1538
8:121970599:A:C	50	100	0.94	0.05356
8:121970718:G:A	50	100	1	0.3629
8:121970812:T:C	50	100	1	0.372
8:121971085:G:C	50	98	0.99	0.01017
8:121971426:A:G	50	100	1	0.03068
8:121971462:C:G	50	100	1	0.07117
8:121971649:G:A	50	100	1	0.02705
8:121971651:G:T	50	100	0.98	0.03086
8:121971655:A:G	50	100	1	0.01598
8:121972634:C:T	50	98	0.75	0.01743
8:121973508:C:A	50	100	1	0.1494
8:121974506:C:T	50	100	1	0.1587
8:121975152:A:C	50	100	1	0.03141
8:121975614:C:A	50	100	1	0.03141
8:121975955:T:C	50	100	1	0.06826
8:121976727:A:C	50	100	1	0.1563
8:121976877:A:G	50	100	1	0.1563
8:121977238:C:T	50	100	1	0.06718
8:121977250:A:T	50	100	1	0.4205
8:121977254:C:T	50	100	1	0.02977
8:121977611:C:T	50	100	1	0.2881
8:121977792:C:G	50	100	1	0.02542
8:121978366:C:T	50	100	1	0.0719
8:121978388:G:C	50	100	1	0.03413
8:121978532:G:A	50	100	1	0.03177
8:121978537:T:C	50	100	1	0.07244
8:121978708:C:G	50	100	0.99	0.4323
8:121978925:T:C	50	100	1	0.07208
8:121979118:T:G	50	100	1	0.01144
8:121980600:T:C	50	98	1	0.4247
8:121980782:T:C	50	96	0.95	0.2854
8:121980861:G:A	50	100	1	0.02269
8:121981353:A:G	50	100	1	0.063
8:121981449:A:G	50	100	1	0.04158
8:121981478:C:G	50	98	0.99	0.1465
8:121981681:G:A	50	100	1	0.03413
8:121982286:G:T	50	100	0.99	0.03577
8:121983174:A:G	50	100	1	0.03794
8:121984249:T:G	50	100	1	0.01144
8:121984632:C:T	50	100	1	0.2987
8:121984789:T:C	50	100	0.99	0.4245
8:121985076:A:T	50	100	0.99	0.3693
8:121986116:A:C	50	96	0.8	0.02015
8:121986411:G:A	50	100	1	0.02977
8:121986421:G:A	50	100	1	0.06663
8:121986743:A:G	50	98	1	0.05664
8:121987801:A:G	50	100	1	0.05628
8:121988169:C:G	50	100	1	0.3562
8:121988375:G:A	50	100	1	0.3642
8:121988696:C:T	50	100	1	0.364
8:121988699:C:T	50	100	1	0.05483
8:121988874:C:T	50	100	1	0.364
8:121988955:G:T	50	100	1	0.3631
8:121988960:C:T	50	100	1	0.08424
8:121988961:G:A	50	98	0.89	0.0167
8:121989149:A:G	50	100	1	0.484
8:121989365:T:A	50	100	1	0.3753
8:121989890:A:C	50	100	1	0.3771
8:121990356:C:T	50	100	1	0.02959
8:121990419:C:T	50	100	1	0.03341
8:121990843:A:G	50	100	1	0.1708
8:121990895:G:T	50	100	1	0.03105
8:121990953:C:T	50	100	1	0.04412
8:121991244:A:G	49	100	1	0.02959
8:121991743:G:A	50	100	1	0.03105
8:121991818:T:C	50	100	1	0.3914
8:121991912:T:C	50	100	1	0.3922
8:121992103:A:G	50	100	1	0.02124
8:121992701:A:G	50	100	1	0.2431
8:121992748:A:G	50	100	1	0.02959
8:121993033:C:G	50	100	1	0.3575
8:121993073:A:T	50	100	1	0.2335
8:121993196:A:G	50	100	1	0.3934
8:121993318:T:A	50	100	1	0.01634
8:121993766:G:A	50	100	1	0.3433
8:121993899:G:A	50	100	1	0.2382
8:121993925:G:A	50	98	0.83	0.02033
8:121994083:T:A	50	100	1	0.07062
8:121994140:A:C	50	100	1	0.04285
8:121994333:A:T	50	100	1	0.423
8:121994334:C:G	50	100	1	0.02959
8:121994496:C:G	50	100	1	0.2411
8:121994558:A:C	50	100	1	0.3473
8:121994560:C:A	50	100	1	0.04285
8:121995394:T:C	50	100	1	0.03649
8:121995493:G:C	50	100	1	0.207
8:121995610:A:G	50	100	1	0.01289
8:121996053:G:A	50	100	1	0.03631
8:121996533:T:C	50	98	1	0.209
8:121996860:A:C	50	100	1	0.4702
8:121997460:G:A	50	100	1	0.08424
8:121998074:G:T	50	100	1	0.01362
8:121998182:A:T	50	100	1	0.2353
8:121999563:C:G	50	100	1	0.03268
8:121999611:T:C	50	100	1	0.02433
8:121999852:C:T	50	100	1	0.03341
8:122000050:C:G	50	100	1	0.3379
8:122000495:C:T	50	100	1	0.04593
8:122000922:C:A	50	100	1	0.4704
8:122001516:A:T	50	100	1	0.02524
8:122001587:T:G	50	100	1	0.0138
8:122001601:C:T	50	100	0.94	0.0541
8:122002127:C:G	50	100	1	0.01289
8:122002774:T:A	50	100	1	0.02959
8:122002825:T:G	50	100	1	0.3381
8:122003275:C:T	50	100	1	0.04611
8:122003318:C:T	50	100	1	0.144
8:122003343:T:A	50	100	1	0.148
8:122003457:A:T	50	100	1	0.0138
8:122003582:A:C	50	100	1	0.3381
8:122003677:C:G	50	100	1	0.364
8:122003757:G:T	50	98	0.9	0.07135
8:122004134:A:C	50	100	1	0.486
8:122004289:A:G	50	100	1	0.02524
8:122004301:G:A	50	100	0.87	0.05501
8:122004930:T:C	50	100	1	0.4955
8:122004992:C:T	50	100	1	0.02524
8:122005016:C:T	50	100	1	0.02542
8:122005172:A:G	50	100	1	0.06736
8:122005213:G:T	50	100	1	0.3956
8:122005217:G:A	50	100	1	0.03341
8:122005272:G:A	50	100	1	0.04611
8:122005353:C:T	50	100	1	0.04593
8:122005601:G:A	50	100	1	0.03341
8:122005666:T:G	50	100	0.98	0.02524
8:122005752:A:C	50	100	1	0.06736
8:122005772:A:G	50	100	1	0.108
8:122005973:G:A	50	100	1	0.03068
8:122006026:G:A	50	100	1	0.1472
8:122006397:T:C	50	100	1	0.4958
8:122006775:C:T	50	100	1	0.08279
8:122006776:A:G	50	100	1	0.3987
8:122006788:C:T	50	100	1	0.1474
8:122007189:G:A	50	100	1	0.02959
8:122007413:T:C	50	100	1	0.3388
8:122007491:A:G	50	100	1	0.4978
8:122007501:G:T	50	100	0.94	0.03558
8:122007568:A:C	50	100	1	0.08279
8:122008557:T:C	50	100	1	0.339
8:122008725:G:C	50	98	0.94	0.1432
8:122009007:G:A	50	100	1	0.04811
8:122009312:C:T	50	100	1	0.2667
8:122009765:C:T	50	100	1	0.1171
8:122009826:T:C	50	98	1	0.4889
8:122010038:C:A	50	100	1	0.1336
8:122010299:C:T	50	100	1	0.4895
8:122010362:G:A	50	100	1	0.0305
8:122010902:G:A	50	100	1	0.01979
8:122011219:C:T	50	100	1	0.04611
8:122011432:C:T	50	100	1	0.04611
8:122011554:G:T	50	100	1	0.488
8:122011742:T:G	50	100	1	0.1427
8:122011784:C:A	50	100	1	0.3399
8:122011895:G:A	50	98	0.95	0.1866
8:122011933:T:G	50	100	1	0.4904
8:122012105:G:A	50	100	1	0.06718
8:122012240:C:A	50	100	1	0.3399
8:122012328:T:C	50	100	1	0.3406
8:122012464:T:C	50	100	1	0.02451
8:122012733:C:G	50	100	1	0.1427
8:122012736:A:G	50	100	1	0.4904
8:122013085:A:G	50	100	1	0.03431
8:122013257:T:G	50	100	1	0.0541
8:122013300:C:T	50	98	1	0.3898
8:122013370:G:C	50	100	1	0.04521
8:122013621:T:C	50	100	0.99	0.1427
8:122014250:G:A	50	100	1	0.0138
8:122014421:A:G	50	98	0.98	0.1432
8:122014688:T:A	50	98	1	0.4902
8:122014739:G:A	50	98	1	0.3402
8:122014771:G:A	50	100	0.98	0.1454
8:122015020:C:G	50	98	1	0.3406
8:122015028:G:T	50	98	1	0.3406
8:122015146:C:T	50	100	0.97	0.04993
8:122015232:C:G	50	98	0.99	0.4902
8:122015306:T:C	50	100	0.98	0.08261
8:122015495:C:T	50	100	1	0.02832
8:122015683:A:G	50	98	0.99	0.3406
8:122015806:A:G	50	100	0.99	0.3591
8:122016030:C:T	50	100	1	0.01852
8:122016085:C:G	50	98	1	0.3406
8:122016520:G:A	50	98	0.99	0.4871
8:122016728:T:C	50	100	0.98	0.1325
8:122017055:G:C	50	98	0.99	0.3404
8:122017071:C:T	50	100	0.95	0.02814
8:122017072:G:A	50	100	0.99	0.05483
8:122017077:C:T	50	100	0.97	0.1451
8:122017193:T:C	50	100	1	0.03214
8:122017313:G:A	50	100	1	0.02469
8:122017507:C:T	50	100	0.95	0.05029
8:122017587:C:A	50	100	1	0.0138
8:122017716:T:C	50	100	1	0.01398
8:122017728:C:T	50	96	0.95	0.3106
8:122017767:G:A	50	98	0.99	0.03232
8:122017780:C:G	50	98	0.91	0.08678
8:122017799:T:A	50	94	0.94	0.3927
8:122017831:T:A	50	94	0.9	0.04956
8:122017964:G:A	50	92	0.93	0.2948
8:122018067:T:C	50	100	0.91	0.01598
8:122018323:A:G	50	96	0.85	0.1142
8:122018333:A:G	50	88	0.83	0.4677
8:122018423:G:A	50	96	0.92	0.228
8:122018695:C:T	50	98	0.94	0.04394
8:122018696:G:A	50	96	0.9	0.1926
8:122018705:G:A	50	96	0.9	0.03649
8:122018768:G:A	50	100	0.95	0.01017
8:122019236:G:A	50	100	0.99	0.05574
8:122019336:T:A	50	100	0.81	0.0167
8:122019338:A:C	50	100	0.94	0.4544
8:122019679:C:G	50	100	0.9	0.03922
8:122019755:C:A	50	100	0.95	0.4495
8:122019782:C:T	50	100	1	0.01362
8:122019936:G:A	50	100	1	0.05701
8:122019984:C:T	50	98	0.88	0.05265
8:122020197:G:T	50	98	0.98	0.02959
8:122020220:G:T	47	91.5	0.9	0.11
8:122020859:T:C	50	100	1	0.05773
8:122021087:G:A	50	100	0.9	0.09277
8:122021455:G:A	50	100	0.94	0.03359
8:122021800:A:G	50	100	1	0.02723
8:122022998:A:G	50	100	1	0.05356
8:122023050:A:G	50	100	1	0.01362
8:122023408:A:G	50	100	1	0.05356
8:122023756:G:A	50	100	1	0.05065
8:122024234:A:G	50	100	1	0.05065
8:122025124:T:C	50	100	1	0.05065
8:122025263:T:C	50	100	1	0.05065
8:122025679:C:T	50	100	1	0.05065
8:122026039:G:T	50	100	1	0.01362
8:122026367:T:C	49	100	1	0.05065
8:122026397:A:G	50	100	1	0.01289
8:122026403:A:C	50	100	1	0.01362
8:122026605:T:A	50	98	0.96	0.2444
8:122026781:T:C	50	100	1	0.01362
8:122026786:T:C	50	100	0.99	0.01362
8:122026879:C:T	50	100	0.96	0.01071
8:122026950:T:C	50	100	1	0.03032
8:122027004:A:G	50	100	1	0.02033
8:122027221:T:C	50	100	1	0.0138
8:122027711:A:T	50	100	1	0.0305
8:122027957:T:G	50	100	1	0.05356
8:122028386:A:G	50	100	1	0.05356
8:122028573:G:A	50	100	0.9	0.09368
8:122028773:T:C	50	100	0.92	0.01398
8:122029077:G:C	50	100	0.75	0.02342
8:122029301:A:G	50	96	0.84	0.04031
8:122029380:T:A	50	100	1	0.01362
8:122029471:T:A	50	96	0.92	0.3215
8:122029568:G:C	50	100	1	0.05065
8:122029931:G:A	50	100	0.96	0.4473
8:122030309:G:A	50	100	0.96	0.4472
8:122030575:T:C	50	100	1	0.05356
8:122030606:A:G	50	100	1	0.05356
8:122030641:A:G	50	100	0.95	0.03359
8:122030871:C:T	50	98	0.97	0.2344
8:122030878:T:C	50	100	0.9	0.09822
8:122030981:C:T	50	100	0.86	0.04866
8:122031204:G:A	50	98	0.97	0.2347
8:122031252:T:G	50	100	0.94	0.03377
8:122031439:C:T	50	100	1	0.01198
8:122031978:A:G	50	100	0.93	0.03377
8:122033839:T:C	50	100	0.87	0.01362
8:122034002:T:C	50	100	0.93	0.2458
8:122034137:G:A	50	100	0.87	0.0354
8:122034217:T:A	50	100	0.9	0.0236
8:122034275:A:G	50	100	0.84	0.01489
8:122034277:G:A	50	92	0.84	0.3631
8:122034860:G:A	50	96	0.86	0.2251
8:122035219:A:G	50	100	0.87	0.01525
8:122036185:G:A	48	95.8	0.87	0.1344
8:122036849:G:A	50	94	0.84	0.2329
8:122037228:C:T	50	100	0.8	0.1264
8:122037440:A:C	50	100	0.85	0.03613
8:122037521:T:G	46	97.8	0.74	0.0236
8:122037852:A:G	50	98	0.88	0.02796
8:122037854:G:A	50	100	0.88	0.0216
8:122038571:T:C	50	100	0.91	0.01126
8:122038615:A:T	50	98	0.94	0.2794
8:122038625:T:C	50	100	0.99	0.02033
8:122038821:C:A	50	100	0.98	0.01761
8:122039073:T:C	50	100	0.99	0.05937
8:122039595:C:A	50	100	1	0.02633
8:122039658:C:T	50	100	1	0.1008
8:122039849:T:C	50	100	1	0.1008
8:122040097:T:A	50	100	1	0.01126
8:122040382:T:G	50	100	1	0.1024
8:122040494:G:A	50	100	1	0.05428
8:122040799:G:A	50	100	1	0.07026
8:122040981:T:A	50	100	1	0.04884
8:122041223:G:T	50	100	1	0.04412
8:122041388:G:A	50	100	1	0.01017
8:122041937:G:A	50	100	1	0.05901
8:122042393:C:A	50	100	1	0.05428
8:122042584:C:T	50	100	1	0.01017
8:122042732:G:A	50	100	1	0.01017
8:122043074:A:G	50	100	1	0.02723
8:122043089:T:C	50	100	1	0.01961
8:122043110:C:T	50	100	1	0.01126
8:122043266:G:T	50	100	1	0.01017
8:122043273:G:A	50	100	1	0.01017
8:122043323:A:G	50	100	1	0.05428
8:122043824:A:T	50	100	1	0.01961
8:122044121:G:A	50	100	1	0.05428
8:122044514:T:C	50	100	1	0.01961
8:122044784:A:G	50	100	1	0.07026
8:122044902:A:G	50	100	1	0.05901
8:122045087:G:A	50	100	1	0.05428
8:122045180:G:T	50	100	0.94	0.01071
8:122045399:T:C	50	100	1	0.01017
8:122045447:C:A	50	96	0.92	0.07026
8:122045502:C:T	50	100	1	0.01017
8:122046044:G:T	50	100	1	0.02723
8:122047197:T:G	50	100	1	0.01198
8:122047724:T:C	50	100	0.98	0.06572
8:122048176:A:T	50	100	0.8	0.0138
8:122048188:G:A	50	100	0.81	0.01289
8:122048321:T:A	50	98	0.95	0.1275
8:122048413:A:G	50	100	0.98	0.06627
8:122048593:A:T	50	100	0.98	0.04339
8:122048663:A:G	50	100	0.99	0.08297
8:122048927:T:C	50	100	1	0.01961
8:122049032:A:G	50	100	1	0.01979
8:122049076:C:T	50	100	1	0.1004
8:122049128:A:G	50	100	0.97	0.24
8:122049229:G:A	50	100	1	0.1311
8:122049955:G:A	50	100	0.98	0.2734
8:122049960:C:T	50	100	1	0.01961
8:122050292:C:T	50	100	0.99	0.04212
8:122050728:A:G	50	100	1	0.01961
8:122051207:C:G	50	100	1	0.01961
8:122051215:A:G	50	100	0.99	0.112
8:122051362:A:G	50	98	0.95	0.2475
8:122051456:T:G	50	100	1	0.03649
8:122051574:C:G	50	100	1	0.01961
8:122051835:A:G	50	100	1	0.01979
8:122051953:G:A	50	100	1	0.01961
8:122053241:C:G	49	100	0.97	0.134
8:122053432:C:T	50	100	1	0.03667
8:122054112:C:T	50	100	1	0.03686
8:122054261:G:A	50	100	1	0.01979
8:122057075:G:A	50	100	1	0.01979
8:122057627:T:C	50	100	1	0.1124
8:122057726:A:T	50	100	0.97	0.1474
8:122057741:G:A	50	100	1	0.05955
8:122057813:A:G	50	100	1	0.09641
8:122057897:T:C	50	98	1	0.05955
8:122058537:G:T	50	100	0.98	0.02487
8:122059054:A:G	50	100	1	0.1316
8:122059312:A:C	47	89.4	0.67	0.02887
8:122060308:T:C	50	100	0.98	0.01797
8:122060321:A:G	50	100	1	0.06427
8:122060405:T:C	50	100	1	0.01979
8:122061219:C:T	50	100	1	0.0374
8:122061336:T:C	50	96	0.89	0.08678
8:122061513:A:G	50	100	1	0.1011
8:122061626:C:T	50	100	0.99	0.02524
8:122061905:A:G	50	100	1	0.02015
8:122061936:G:C	50	100	1	0.02179
8:122062128:T:A	50	100	1	0.01507
8:122062279:C:G	50	100	1	0.02179
8:122062425:C:T	50	100	1	0.02179
8:122062479:G:A	50	100	1	0.02179
8:122062484:T:C	50	100	0.92	0.02179
8:122062573:G:A	50	100	0.99	0.02197
8:122062733:A:G	50	100	1	0.06427
8:122062896:T:A	49	100	1	0.02179
8:122062968:A:G	50	100	1	0.02179
8:122063188:T:C	50	100	1	0.02179
8:122063352:T:C	50	100	0.98	0.2781
8:122063353:G:A	50	100	1	0.02179
8:122063459:T:G	50	100	1	0.02179
8:122063466:A:G	50	100	1	0.02179
8:122063472:T:C	50	100	1	0.02179
8:122063584:A:G	50	100	1	0.02179
8:122063979:G:T	50	100	1	0.02179
8:122063988:A:T	50	100	1	0.02179
8:122064379:G:A	50	100	1	0.02179
8:122064480:A:G	50	100	1	0.02179
8:122064664:A:G	49	98	1	0.05447
8:122065011:C:T	50	100	1	0.02179
8:122065139:C:G	50	100	1	0.02179
8:122065215:A:T	50	100	1	0.02179
8:122065361:A:G	50	100	1	0.02197
8:122065397:G:A	50	100	1	0.02179
8:122065408:G:A	50	100	1	0.02179
8:122065513:G:A	50	100	0.99	0.02179
8:122065588:C:G	50	100	1	0.01507
8:122065595:T:C	50	100	1	0.02179
8:122065596:C:T	50	100	1	0.02179
8:122065715:C:T	50	100	1	0.02179
8:122065737:G:C	50	100	1	0.0167
8:122065767:G:T	50	100	1	0.02179
8:122065810:T:G	49	100	0.93	0.02469
8:122065876:C:A	50	100	1	0.01507
8:122065886:A:C	50	100	1	0.02179
8:122065999:G:C	50	100	1	0.02179
8:122066093:T:G	50	100	1	0.02197
8:122066186:G:A	50	100	0.91	0.02179
8:122066199:T:A	50	100	1	0.02179
8:122066450:G:A	50	100	1	0.02179
8:122066526:A:G	50	100	1	0.02179
8:122066533:A:G	50	100	1	0.02179
8:122066548:C:T	50	100	1	0.02233
8:122066607:T:C	50	98	0.99	0.05828
8:122066608:G:A	50	98	0.99	0.05828
8:122066611:T:C	50	98	0.99	0.05828
8:122066612:T:G	50	98	0.99	0.05828
8:122066705:T:C	50	98	0.99	0.1309
8:122066717:T:C	50	98	0.98	0.2772
8:122066730:T:A	50	100	1	0.02179
8:122066819:T:C	46	97.8	0.89	0.05265
8:122066969:T:C	50	100	1	0.02179
8:122067064:T:C	50	100	1	0.02179
8:122067100:A:G	50	100	1	0.02179
8:122067140:G:A	50	100	1	0.07062
8:122067162:C:T	50	100	1	0.04975
8:122067616:C:T	50	100	1	0.02179
8:122067728:A:T	50	100	1	0.02179
8:122067759:C:T	50	100	1	0.02179
8:122067784:A:T	50	100	1	0.02179
8:122067826:A:C	50	100	1	0.02179
8:122068077:T:A	50	100	1	0.02179
8:122068288:T:C	50	100	1	0.02179
8:122068678:T:A	50	100	1	0.01507
8:122068850:G:A	50	100	1	0.02179
8:122069021:T:C	50	100	1	0.02179
8:122069342:G:A	50	100	1	0.02179
8:122069392:A:G	50	100	1	0.02179
8:122069562:A:C	50	100	0.99	0.02433
8:122069599:G:A	50	100	1	0.02179
8:122069731:G:T	50	100	1	0.02179
8:122069850:A:G	50	100	1	0.02215
8:122069903:T:C	50	100	1	0.1015
8:122069939:C:T	50	100	1	0.01144
8:122070018:A:T	50	100	1	0.02179
8:122070206:A:G	50	94	0.82	0.06881
8:122070315:T:C	50	100	1	0.02179
8:122070955:G:C	50	100	1	0.02179
8:122071476:T:C	50	100	1	0.03686
8:122071512:A:C	50	100	1	0.02197
8:122071525:T:C	50	100	1	0.02197
8:122071560:A:C	50	100	1	0.02179
8:122071562:T:G	50	100	1	0.01144
8:122071751:G:A	50	100	1	0.02179
8:122071778:T:A	50	100	1	0.01144
8:122072174:C:T	50	100	1	0.01507
8:122072380:T:G	50	100	1	0.02179
8:122072451:A:G	50	100	1	0.02179
8:122072521:G:C	50	100	1	0.02179
8:122072768:G:T	50	100	1	0.02179
8:122073004:A:G	50	100	1	0.05919
8:122073281:G:T	50	100	1	0.02179
8:122073390:A:T	50	100	1	0.05937
8:122073714:T:C	50	100	1	0.02197
8:122074025:T:C	50	100	1	0.02197
8:122074099:T:G	50	100	1	0.02197
8:122074131:C:T	50	100	1	0.02197
8:122074191:G:A	50	100	1	0.02197
8:122074588:C:G	50	100	1	0.02197
8:122074600:C:G	50	100	1	0.02197
8:122074715:C:T	50	100	1	0.02197
8:122074956:A:G	50	100	1	0.02197
8:122075411:C:T	50	100	1	0.02197
8:122075758:G:A	50	100	1	0.02197
8:122075906:T:C	50	96	0.97	0.2453
8:122076285:A:G	50	100	1	0.02215
8:122076448:C:T	50	100	1	0.02233
8:122076791:T:A	50	100	0.96	0.03704
8:122076965:C:G	50	100	1	0.1405
8:122077544:G:A	50	100	1	0.02197
8:122077795:T:C	50	100	1	0.02197
8:122078250:T:G	50	100	1	0.01507
8:122078391:A:C	50	100	1	0.02324
8:122078468:G:T	50	100	0.87	0.01507
8:122078697:G:A	50	100	1	0.02197
8:122079077:G:A	50	100	1	0.02197
8:122079323:A:G	50	100	1	0.02197
8:122079669:T:A	50	100	0.95	0.01616
8:122079768:C:A	50	100	1	0.132
8:122079904:G:A	50	100	1	0.02197
8:122080108:G:A	49	100	1	0.01616
8:122080130:T:A	49	100	1	0.02197
8:122080206:C:T	50	100	1	0.05882
8:122080287:G:A	50	100	1	0.05465
8:122080680:C:A	50	100	1	0.02197
8:122080942:A:G	50	100	0.95	0.1276
8:122081316:C:T	50	98	0.95	0.2847
8:122082321:C:G	50	100	1	0.03704
8:122082738:A:G	50	98	0.84	0.04158
8:122082785:T:C	50	100	1	0.01507
8:122082951:C:A	50	100	1	0.01507
8:122083011:A:C	50	100	1	0.01507
8:122083118:G:A	50	100	1	0.02197
8:122083126:G:A	50	100	1	0.03704
8:122083268:C:A	50	100	1	0.02197
8:122083644:A:T	50	100	1	0.02197
8:122083875:T:G	50	100	1	0.03704
8:122083996:A:T	50	100	1	0.132
8:122084038:A:G	50	100	1	0.132
8:122084860:C:T	50	100	1	0.01507
8:122084924:C:G	50	100	1	0.01507
8:122084953:G:A	50	100	0.99	0.02487
8:122085175:G:A	50	100	1	0.02197
8:122086273:C:A	50	100	1	0.02197
8:122086397:C:A	50	100	1	0.03159
8:122087439:T:G	50	98	0.89	0.08987
8:122087448:T:G	50	96	0.98	0.4524
8:122087451:T:G	50	96	0.94	0.08551
8:122087493:G:A	50	100	0.96	0.063
8:122089504:A:G	50	100	0.97	0.2899
8:122090120:A:G	50	100	1	0.0216
8:122090286:A:G	50	100	0.99	0.02542
8:122090936:G:A	50	100	1	0.02723
8:122090979:G:A	50	100	1	0.01126
8:122091250:G:C	50	100	1	0.01144
8:122091492:G:C	50	100	1	0.01126
8:122091510:G:A	50	100	1	0.01126
8:122091832:A:G	50	100	1	0.01126
8:122091877:G:A	50	100	1	0.01525
8:122091984:T:C	50	100	1	0.01761
8:122092067:T:A	50	100	0.99	0.1249
8:122092407:T:C	50	100	1	0.01107
8:122092893:T:C	50	100	1	0.01126
8:122093925:G:C	50	100	1	0.01126
8:122093937:A:G	50	100	1	0.01126
8:122093938:T:G	50	100	1	0.01126
8:122094134:G:A	50	100	1	0.01126
8:122094163:G:A	50	98	1	0.01216
8:122094263:C:A	50	100	1	0.01126
8:122096044:A:C	50	100	1	0.07898
8:122096131:T:C	50	100	1	0.06754
8:122096247:C:T	50	100	1	0.01126
8:122096394:C:T	50	98	0.99	0.06954
8:122098057:C:T	50	100	1	0.01144
8:122098247:T:C	50	100	1	0.01144
8:122098547:A:G	50	100	1	0.1207
8:122098612:T:C	50	100	1	0.1207
8:122098796:G:A	50	100	1	0.02723
8:122099081:G:T	50	100	0.99	0.2702
8:122099635:T:C	50	100	0.73	0.01253
8:122100017:G:A	50	100	1	0.01144
8:122100531:C:T	50	98	0.93	0.07171
8:122100680:C:T	50	100	0.99	0.01144
8:122102564:C:T	50	100	0.95	0.01035
8:122103445:G:A	50	100	1	0.01144
8:122103682:G:C	50	100	1	0.01144
8:122103722:T:C	50	100	1	0.1262
8:122103878:A:G	50	100	1	0.01816
8:122104204:G:T	50	100	0.99	0.1084
8:122104851:T:A	50	100	1	0.0207
8:122105763:G:T	50	100	1	0.01162
8:122106113:T:C	50	100	1	0.2672
8:122106226:C:G	50	100	1	0.136
8:122107291:C:G	50	100	1	0.01144
8:122107364:G:A	50	100	0.86	0.01307
8:122107991:T:C	50	100	1	0.4757
8:122109012:A:C	50	100	1	0.0472
8:122109048:G:A	50	100	1	0.01144
8:122109693:G:A	50	100	1	0.0236
8:122109931:A:G	50	100	1	0.03885
8:122110012:C:T	50	100	0.98	0.01162
8:122110430:G:A	50	100	1	0.01144
8:122111309:T:G	50	100	1	0.04357
8:122111576:G:T	50	100	1	0.3094
8:122113111:G:A	50	100	1	0.4461
8:122113743:G:C	50	100	0.99	0.01507
8:122114485:A:G	50	100	1	0.0276
8:122115911:G:A	50	100	1	0.02433
8:122116081:C:A	50	100	0.97	0.1213
8:122116333:G:T	50	100	1	0.01144
8:122116872:G:A	50	98	0.99	0.06445
8:122116945:T:G	50	98	0.99	0.07081
8:122117627:G:C	50	100	1	0.05047
8:122118174:C:A	43	100	0.99	0.01198
8:122118180:A:C	50	98	0.97	0.02596
8:122118182:C:A	37	100	0.96	0.0541
8:122118499:G:T	50	100	1	0.126
8:122118885:A:C	50	98	0.87	0.02179
8:122119142:A:G	50	100	1	0.4479
8:122119709:C:T	50	100	1	0.01144
8:122119927:A:T	50	100	1	0.01144
8:122120277:A:G	50	100	1	0.1258
8:122120616:T:C	50	100	1	0.4463
8:122121457:A:C	50	100	0.85	0.01216
8:122122653:G:A	50	98	0.99	0.04539
8:122123195:G:A	50	100	1	0.1997
8:122123224:T:A	50	100	1	0.1649
8:122123337:A:G	50	98	0.99	0.3106
8:122123467:G:A	50	100	1	0.01289
8:122123527:G:A	50	100	0.99	0.2829
8:122123958:C:A	50	100	1	0.2761
8:122124320:T:C	50	100	1	0.2794
8:122125171:A:G	50	100	1	0.2774
8:122126358:A:G	50	98	0.96	0.03177
8:122126659:T:A	50	100	0.99	0.01307
8:122126927:G:A	50	100	1	0.2767
8:122127589:A:C	50	100	1	0.2723
8:122128121:A:G	50	100	1	0.1218
8:122129725:G:A	50	100	1	0.2402
8:122129775:A:C	50	100	1	0.2745
8:122130082:A:G	50	100	1	0.01707
8:122131823:A:T	50	100	1	0.2745
8:122132011:A:G	50	100	0.98	0.01198
8:122132350:A:C	50	100	1	0.2402
8:122132496:T:C	50	98	0.96	0.03177
8:122132768:T:C	50	100	1	0.04866
8:122133553:G:A	50	100	1	0.01017
8:122133791:G:A	50	96	0.91	0.02814
8:122134746:G:A	50	100	1	0.01452
8:122135137:T:A	50	100	1	0.2783
8:122135385:C:T	50	100	1	0.01198
8:122135588:A:G	50	100	1	0.4751
8:122135661:C:A	50	100	1	0.2783
8:122135745:T:C	50	100	1	0.281
8:122135776:C:T	50	100	1	0.1665
8:122136055:A:T	50	100	0.95	0.01489
8:122136094:G:A	50	100	0.89	0.01344
8:122136130:C:A	50	100	1	0.2084
8:122136218:G:A	50	100	1	0.1665
8:122136350:C:T	50	98	1	0.2785
8:122136440:A:T	50	100	1	0.2785
8:122137901:G:A	50	100	1	0.2171
8:122138929:G:T	50	100	1	0.2792
8:122138965:G:A	50	100	0.88	0.0118
8:122139500:C:G	50	100	1	0.01089
8:122139964:T:C	50	100	1	0.01271
8:122139977:C:A	50	100	1	0.3508
8:122140727:A:G	50	100	1	0.04866
8:122140981:A:G	50	100	1	0.2823
8:122141441:A:G	50	100	1	0.2809
8:122141864:A:T	50	100	1	0.1126
8:122142295:C:T	50	100	0.99	0.05537
8:122142319:A:T	50	100	1	0.05447
8:122143340:G:A	50	100	1	0.01035
8:122144410:G:A	50	100	0.99	0.2729
8:122146097:A:G	50	100	1	0.1952
8:122146565:C:G	50	100	0.88	0.01198
8:122147041:C:T	50	100	1	0.1935
8:122147180:C:T	50	100	0.99	0.02179
8:122147284:C:T	50	100	1	0.1935
8:122147285:G:C	50	100	0.97	0.01235
8:122147441:T:C	50	100	1	0.1935
8:122147475:T:C	50	100	1	0.1935
8:122147695:T:C	50	100	1	0.1937
8:122147715:A:T	50	100	1	0.01888
8:122147770:G:T	50	100	1	0.01888
8:122147853:G:A	49	89.8	0.97	0.0955
8:122147929:T:C	50	100	1	0.01797
8:122148744:C:G	50	100	0.96	0.01235
8:122149227:A:G	50	100	0.99	0.1169
8:122149614:G:A	50	98	0.98	0.04521
8:122150819:C:T	50	100	0.86	0.02142
8:122151043:G:A	50	100	0.97	0.1162
8:122151154:C:T	50	100	0.98	0.2079
8:122151188:T:C	50	100	1	0.01888
8:122151199:A:T	50	100	0.96	0.03195
8:122151318:C:A	50	98	0.98	0.04557
8:122151961:C:G	50	100	0.92	0.02378
8:122152836:C:T	50	100	0.95	0.01162
8:122153089:T:C	50	100	0.97	0.2106
8:122154453:G:A	50	100	0.96	0.04484
8:122154894:T:C	50	98	0.98	0.2088
8:122156544:A:G	50	100	1	0.06191
8:122156624:G:A	50	100	0.98	0.07262
8:122156631:G:A	50	100	0.83	0.02378
8:122156986:A:C	50	100	0.98	0.3807
8:122157284:T:A	50	100	1	0.01906
8:122157439:G:A	50	100	0.99	0.258
8:122157518:G:A	50	100	0.98	0.2925
8:122157556:C:T	50	100	0.98	0.0728
8:122157601:A:G	50	100	0.97	0.09332
8:122157624:C:A	50	100	0.97	0.09332
8:122157984:G:A	50	100	0.99	0.2578
8:122158332:A:G	50	100	1	0.09368
8:122158368:C:T	50	100	1	0.09205
8:122158822:A:G	50	100	1	0.09187
8:122159037:T:C	50	100	0.98	0.1921
8:122159357:G:A	50	100	0.72	0.0138
8:122160128:C:T	50	100	0.99	0.2943
8:122160436:T:C	50	98	0.95	0.0325
8:122160850:C:T	50	100	1	0.02142
8:122161027:A:G	50	100	0.99	0.02451
8:122161216:A:G	50	100	1	0.1552
8:122161470:G:T	50	100	1	0.2193
8:122161618:A:G	50	100	1	0.1545
8:122161620:A:C	50	100	1	0.1545
8:122161700:T:A	50	100	1	0.1547
8:122161853:A:C	50	100	1	0.2905
8:122161910:T:G	50	100	0.98	0.0325
8:122162029:A:G	50	100	0.88	0.01634
8:122162070:C:T	50	100	0.99	0.2215
8:122162725:A:G	50	100	1	0.1545
8:122163096:C:A	50	100	1	0.2918
8:122163490:G:A	50	100	1	0.1529
8:122163512:G:T	50	100	0.98	0.01235
8:122164276:C:T	50	100	1	0.158
8:122164326:G:A	50	100	1	0.1527
8:122164379:C:T	50	100	1	0.1527
8:122164398:G:A	50	100	1	0.2721
8:122164424:C:T	50	100	1	0.01961
8:122165150:A:G	50	100	1	0.1527
8:122165416:A:G	50	100	1	0.1527
8:122165880:C:T	50	100	1	0.1505
8:122166156:C:T	48	100	0.99	0.3019
8:122166243:C:T	50	100	1	0.4484
8:122166278:A:G	49	100	1	0.1527
8:122166410:A:C	50	100	1	0.02451
8:122166727:C:T	50	100	1	0.4553
8:122166837:T:C	50	100	1	0.4553
8:122166931:G:A	50	100	1	0.4553
8:122167013:A:G	50	100	1	0.4557
8:122167476:C:A	50	100	1	0.1527
8:122167545:T:C	50	100	1	0.3017
8:122167642:G:A	50	100	1	0.4559
8:122167786:C:T	50	100	1	0.01961
8:122167850:G:A	50	98	1	0.4552
8:122167852:A:T	50	100	1	0.1529
8:122167943:A:G	50	100	1	0.01961
8:122168005:T:C	50	100	1	0.3017
8:122168048:C:T	50	100	1	0.4553
8:122168061:T:A	50	100	1	0.219
8:122168072:C:T	50	100	1	0.4553
8:122168332:T:C	50	100	1	0.2912
8:122168381:A:G	50	100	1	0.4553
8:122168428:T:C	50	100	1	0.4553
8:122168435:C:T	50	100	1	0.4555
8:122168628:C:G	50	98	1	0.2498
8:122168629:C:T	50	98	1	0.4539
8:122168732:A:G	50	100	1	0.4557
8:122168747:A:C	50	100	1	0.3017
8:122168773:A:C	50	100	1	0.4555
8:122168919:G:A	50	100	1	0.4555
8:122168930:G:A	50	100	0.96	0.04593
8:122169023:C:A	50	100	1	0.4586
8:122169042:A:C	50	96	0.9	0.2041
8:122169043:A:C	49	100	0.98	0.3017
8:122169116:T:A	50	100	1	0.4561
8:122169213:C:G	50	100	1	0.4561
8:122169324:G:A	50	100	1	0.01961
8:122169357:T:C	50	100	1	0.2914
8:122169363:T:C	50	100	1	0.4559
8:122169489:A:G	50	100	1	0.4559
8:122169581:A:G	50	100	1	0.4559
8:122169643:G:A	50	100	1	0.4559
8:122169735:A:G	50	100	1	0.4504
8:122169769:T:A	50	98	1	0.4561
8:122169808:A:T	50	100	1	0.4561
8:122170025:A:G	50	100	1	0.4559
8:122170131:C:T	50	100	1	0.449
8:122170604:T:C	50	100	1	0.4555
8:122170717:A:G	50	100	1	0.4555
8:122170837:T:C	50	100	0.99	0.15310000000000001
8:122170891:T:C	50	100	1	0.4553
8:122170906:C:T	50	100	1	0.4555
8:122171060:C:T	49	100	0.98	0.307
8:122171258:C:T	50	100	0.99	0.4553
8:122171352:T:C	50	100	1	0.01961
8:122171637:G:A	50	100	1	0.01107
8:122171700:C:A	50	100	1	0.301
8:122171788:G:A	48	97.9	1	0.4552
8:122171867:G:A	49	100	1	0.4552
8:122171938:G:C	50	100	1	0.02469
8:122171996:A:G	50	100	0.99	0.218
8:122172014:C:T	50	100	1	0.4539
8:122172736:T:C	50	100	1	0.3163
8:122172816:G:T	50	100	0.99	0.3083
8:122172844:C:T	50	100	0.99	0.2934
8:122172845:C:A	50	100	0.99	0.2936
8:122173009:T:C	50	100	0.99	0.3411
8:122173114:G:T	50	100	1	0.3045
8:122173256:G:A	50	100	0.99	0.2298
8:122173400:C:T	50	100	1	0.4542
8:122173432:T:A	50	100	1	0.3484
8:122173460:C:T	50	100	1	0.1567
8:122173516:A:G	50	100	1	0.1565
8:122173579:T:G	50	100	0.9	0.01253
8:122173608:T:C	50	100	1	0.1518
8:122173617:C:A	50	100	1	0.1474
8:122174832:T:C	50	100	1	0.1917
8:122174923:A:C	50	100	1	0.1478
8:122175041:T:A	50	100	1	0.1599
8:122176034:T:C	50	100	1	0.1912
8:122176650:A:G	50	100	0.99	0.2988
8:122176690:T:A	50	100	1	0.3535
8:122176818:T:G	50	100	0.99	0.02124
8:122177462:C:G	50	100	1	0.02215
8:122177643:G:A	50	100	1	0.2536
8:122178385:A:T	50	98	0.94	0.03341
8:122179277:A:G	50	100	1	0.3415
8:122179913:G:A	50	100	1	0.2981
8:122179961:T:A	50	100	1	0.1912
8:122179983:G:A	50	100	0.98	0.01489
8:122180134:A:G	50	100	1	0.2967
8:122180756:A:G	50	100	0.96	0.02415
8:122181063:G:A	50	100	1	0.06681
8:122181437:A:G	50	100	0.99	0.2901
8:122181463:T:C	50	100	0.99	0.03032
8:122182632:T:G	50	100	1	0.2907
8:122184507:C:T	50	96	0.88	0.0207
8:122185704:T:C	50	100	1	0.1521
8:122186031:G:A	50	100	1	0.2948
8:122186443:G:A	50	98	1	0.1908
8:122186662:A:G	50	98	1	0.3422
8:122186842:C:T	50	98	1	0.3609
8:122186987:C:T	50	100	0.91	0.06554
8:122188266:A:T	50	100	1	0.01561
8:122188373:C:T	50	100	1	0.02106
8:122188489:A:C	50	100	1	0.2892
8:122188541:G:C	50	100	1	0.3662
8:122188686:A:C	50	100	1	0.2901
8:122189453:T:C	50	100	0.96	0.01943
8:122190253:G:T	50	100	1	0.2905
8:122190480:A:G	50	100	1	0.3439
8:122190576:T:C	50	100	1	0.3613
8:122191373:G:T	50	100	1	0.3586
8:122191674:A:G	50	100	1	0.02197
8:122191944:T:C	50	100	0.98	0.155
8:122192871:G:A	50	100	0.99	0.02197
8:122193228:A:T	50	100	1	0.02324
8:122193916:C:T	50	100	1	0.06681
8:122194008:C:A	49	87.8	0.99	0.3419
8:122194016:C:A	47	97.9	1	0.2006
8:122194096:C:T	49	100	0.99	0.2858
8:122194098:C:A	50	100	1	0.02324
8:122194250:T:G	50	98	1	0.2901
8:122194480:T:A	50	100	0.93	0.0118
8:122195265:T:C	50	100	0.78	0.01471
8:122195302:G:C	50	100	1	0.1618
8:122195424:C:T	50	98	0.94	0.01362
8:122195485:G:A	50	100	1	0.2603
8:122195493:A:G	50	100	0.95	0.0728
8:122196281:G:A	50	100	0.99	0.3611
8:122196344:T:C	49	100	1	0.02342
8:122196380:G:C	50	100	1	0.1917
8:122197085:C:A	50	100	0.88	0.04503
8:122197393:G:C	50	100	0.92	0.01525
8:122197546:T:C	50	100	0.99	0.07081
8:122198797:G:T	50	98	0.99	0.4717
8:122200008:C:T	50	100	1	0.02324
8:122200021:A:G	50	100	1	0.1797
8:122200154:C:T	50	100	1	0.09314
8:122200197:C:T	50	100	1	0.03994
8:122200267:G:A	50	100	1	0.2093
8:122200737:T:C	50	100	1	0.3161
8:122201084:C:T	49	100	1	0.2039
8:122201428:C:A	50	100	1	0.2102
8:122202100:T:A	50	100	1	0.2028
8:122202304:A:G	50	100	0.99	0.01525
8:122202348:C:T	50	100	1	0.1848
8:122202567:A:G	50	100	1	0.0167
8:122202597:A:G	50	100	1	0.2142
8:122202789:C:A	49	100	1	0.3983
8:122203893:G:A	50	100	1	0.3413
8:122204500:A:G	50	100	1	0.3992
8:122204647:A:G	50	100	1	0.1736
8:122205297:G:T	50	100	0.95	0.01089
8:122205543:A:C	50	100	1	0.2095
8:122205546:G:A	50	100	1	0.2095
8:122206433:T:A	50	100	1	0.01507
8:122206715:G:C	50	98	1	0.3272
8:122206870:A:G	50	100	1	0.274
8:122207160:G:A	50	100	1	0.02306
8:122207264:C:T	50	100	1	0.205
8:122207457:C:T	50	100	1	0.04321
8:122208170:G:C	50	98	1	0.2072
8:122208874:T:C	50	100	1	0.02378
8:122209313:G:A	50	100	1	0.3562
8:122210133:A:G	50	100	1	0.2113
8:122210163:G:C	50	100	0.74	0.01816
8:122211192:C:T	50	100	1	0.2121
8:122211644:A:G	50	100	1	0.04139
8:122211838:A:T	50	100	1	0.02596
8:122212510:A:G	50	100	1	0.2137
8:122213412:C:A	50	100	1	0.2516
8:122213561:T:C	50	100	1	0.2052
8:122213621:C:T	50	100	1	0.2128
8:122214220:A:G	50	100	1	0.2055
8:122214314:A:G	50	100	1	0.1745
8:122214607:A:G	50	100	1	0.0167
8:122215426:G:T	50	100	1	0.01507
8:122215620:C:T	50	100	1	0.2484
8:122215684:T:C	50	100	1	0.01216
8:122215838:T:G	50	100	0.99	0.02215
8:122216275:C:A	50	100	1	0.1743
8:122217053:A:G	50	100	1	0.2057
8:122217172:T:C	50	100	1	0.1959
8:122217392:A:G	50	100	1	0.2113
8:122217426:A:G	50	100	1	0.4542
8:122217440:T:A	50	100	0.99	0.2357
8:122218027:C:A	50	100	0.89	0.01471
8:122218255:C:G	50	100	1	0.2115
8:122218808:C:T	50	100	1	0.05428
8:122218822:C:T	50	100	0.98	0.01525
8:122219111:C:T	50	100	1	0.04593
8:122219307:G:A	50	100	1	0.4611
8:122219501:G:A	50	100	1	0.03867
8:122220019:G:C	50	100	1	0.03214
8:122220368:A:C	49	100	1	0.1954
8:122220369:G:C	49	100	0.99	0.1954
8:122220577:T:C	50	100	1	0.03032
8:122221938:C:T	50	100	1	0.03885
8:122222061:G:A	50	100	1	0.1683
8:122223794:G:A	50	100	0.96	0.02887
8:122224496:A:G	50	100	1	0.01634
8:122224506:G:A	50	98	1	0.1946
8:122224623:C:T	50	100	0.97	0.02197
8:122224799:A:G	50	100	1	0.01634
8:122224860:G:A	50	100	1	0.03014
8:122224898:T:C	50	100	1	0.2061
8:122225058:C:A	50	98	1	0.327
8:122225111:G:T	50	98	1	0.2093
8:122225845:T:C	50	100	1	0.02832
8:122226494:G:A	50	100	1	0.1683
8:122226690:C:G	50	100	1	0.02905
8:122226746:C:T	50	100	1	0.03014
8:122227027:A:G	50	98	1	0.1946
8:122227701:G:T	50	98	1	0.2593
8:122227942:C:T	50	100	1	0.0236
8:122228175:A:G	49	100	1	0.175
8:122229105:T:C	50	100	0.99	0.4568
8:122229138:G:A	50	100	0.99	0.175
8:122229187:A:G	50	98	1	0.3246
8:122229481:A:G	50	98	1	0.4021
8:122229709:G:A	50	98	1	0.2179
8:122229926:T:G	50	98	1	0.4332
8:122230126:T:G	50	100	1	0.175
8:122230297:G:A	50	100	1	0.175
8:122231042:C:T	50	100	1	0.175
8:122231159:T:C	50	100	1	0.3272
8:122231331:C:T	50	100	1	0.02433
8:122231640:G:C	50	100	1	0.175
8:122231731:C:G	50	98	1	0.3273
8:122232244:G:A	50	100	0.94	0.03758
8:122232447:C:G	50	100	1	0.01126
8:122232939:A:G	49	100	1	0.1687
8:122232953:A:G	50	100	0.94	0.03722
8:122233919:C:T	50	100	1	0.01616
8:122233964:A:G	50	100	1	0.175
8:122234568:G:A	50	100	0.84	0.01761
8:122234642:T:G	50	100	1	0.175
8:122234698:A:T	50	100	1	0.1748
8:122234700:T:C	50	100	1	0.0719
8:122234718:A:G	50	100	1	0.2124
8:122235353:G:C	50	100	1	0.4559
8:122235621:G:A	50	100	0.95	0.01471
8:122236189:C:T	50	100	1	0.1752
8:122236256:G:T	50	100	1	0.03014
8:122236370:T:A	50	100	1	0.2093
8:122236789:A:C	50	100	0.99	0.02905
8:122236978:C:G	50	100	0.92	0.06354
8:122237019:A:G	50	100	1	0.2182
8:122237037:T:A	50	100	0.92	0.03849
8:122237129:T:A	50	100	1	0.1752
8:122237239:T:C	50	100	1	0.02741
8:122237418:T:A	50	100	0.99	0.05519
8:122237903:G:A	50	100	1	0.2111
8:122238131:C:T	50	100	0.96	0.03377
8:122238265:G:A	50	100	1	0.1658
8:122238329:G:C	50	100	1	0.03377
8:122238496:C:T	50	100	1	0.3317
8:122238607:C:A	50	100	0.93	0.01126
8:122238735:C:T	50	100	1	0.4639
8:122238940:G:A	50	100	1	0.01162
8:122239091:T:A	50	100	1	0.1659
8:122239353:T:C	50	100	1	0.0158
8:122239484:A:G	50	100	1	0.1719
8:122239858:A:T	50	92	0.89	0.07026
8:122239860:A:T	50	84	0.9	0.4671
8:122239862:T:A	49	89.8	0.96	0.1897
8:122239864:T:A	49	93.9	0.97	0.1885
8:122239866:T:A	49	98	0.96	0.1897
8:122239868:T:A	49	98	0.96	0.2039
8:122240218:T:C	50	98	0.91	0.02887
8:122240311:C:T	50	100	0.96	0.01452
8:122240470:A:C	50	100	0.99	0.04757
8:122240602:G:A	50	100	1	0.1719
8:122241117:A:G	50	100	1	0.2124
8:122241226:T:C	50	100	1	0.3241
8:122241327:G:C	50	100	0.99	0.05973
8:122241630:C:T	50	100	1	0.1997
8:122241738:A:G	50	100	0.93	0.01126
8:122241841:G:A	50	100	0.99	0.02887
8:122242220:C:T	50	98	0.97	0.01489
8:122242332:C:T	50	100	1	0.4559
8:122244035:T:A	50	100	1	0.02524
8:122244254:G:C	50	100	1	0.02524
8:122244704:G:A	50	100	1	0.1703
8:122244977:C:T	50	100	1	0.0216
8:122245066:G:C	45	80	1	0.2092
8:122245096:A:G	42	81	1	0.2081
8:122245231:G:A	49	100	0.95	0.02215
8:122245304:T:C	49	100	0.99	0.05973
8:122245354:T:C	50	100	1	0.01598
8:122245368:C:T	50	100	0.98	0.01017
8:122245596:G:A	50	100	1	0.1701
8:122245680:G:A	50	98	0.98	0.03704
8:122245961:C:A	45	91.1	1	0.2464
8:122246003:A:T	49	100	1	0.0216
8:122246039:T:A	48	97.9	1	0.03431
8:122246072:C:T	49	98	0.9	0.01307
8:122246073:G:A	49	79.6	1	0.4448
8:122246186:C:T	50	98	1	0.4341
8:122246312:T:C	50	100	1	0.02179
8:122246501:C:A	48	100	1	0.2476
8:122246569:A:G	50	100	0.96	0.02015
8:122246593:G:A	50	100	1	0.01235
8:122246803:C:G	47	97.9	1	0.1767
8:122246873:G:C	47	93.6	1	0.2545
8:122247020:T:A	44	100	1	0.1761
8:122247111:C:G	50	98	1	0.01089
8:122247165:G:A	50	100	1	0.1761
8:122247315:C:T	50	98	1	0.1874
8:122247320:G:C	50	100	1	0.02233
8:122247444:G:A	50	100	0.98	0.01216
8:122247574:G:A	49	98	0.92	0.03304
8:122247606:C:T	49	93.9	0.98	0.02633
8:122247621:A:G	48	100	1	0.2471
8:122247833:C:A	49	100	0.72	0.01198
8:122247842:A:C	50	100	1	0.1848
8:122248485:C:T	49	93.9	0.99	0.3246
8:122248748:T:C	50	100	1	0.1759
8:122248749:A:G	50	100	1	0.1759
8:122249557:C:T	50	96	1	0.2476
8:122249592:G:C	49	89.8	1	0.2113
8:122249601:A:C	49	98	0.99	0.3568
8:122249660:A:C	47	95.7	0.99	0.05882
8:122249942:A:G	31	100	0.78	0.01471
8:122249987:C:T	38	76.3	1	0.2458
8:122250035:C:T	40	80	1	0.4328
8:122250590:G:A	49	100	1	0.02179
8:122251473:A:G	50	100	0.99	0.02578
8:122251569:A:G	50	100	1	0.2072
8:122252113:T:C	50	100	1	0.1699
8:122252508:T:C	50	100	1	0.207
8:122253081:C:T	50	100	1	0.1649
8:122253194:T:C	50	100	1	0.2513
8:122253458:T:G	50	100	1	0.02524
8:122253804:C:G	50	100	1	0.1698
8:122254201:A:G	50	100	1	0.01598
8:122254792:C:T	50	100	1	0.02524
8:122254821:T:C	50	100	1	0.02524
8:122254826:C:T	50	100	1	0.03377
8:122254827:G:C	50	100	1	0.23
8:122254901:A:T	50	100	1	0.23
8:122255030:A:G	50	100	1	0.4668
8:122255434:T:C	50	100	1	0.2482
8:122255640:T:C	50	100	1	0.1698
8:122256305:A:G	50	100	0.96	0.01434
8:122256957:A:T	50	100	1	0.0216
8:122257330:C:T	50	98	0.98	0.01434
8:122257367:G:A	49	98	1	0.2471
8:122257428:G:A	50	100	0.81	0.02033
8:122257516:G:A	49	100	1	0.248
8:122257871:G:A	50	100	1	0.2475
8:122258346:T:C	50	100	1	0.4172
8:122258478:G:A	50	100	1	0.4172
8:122259419:A:T	50	100	1	0.1685
8:122259632:G:A	50	100	0.99	0.3622
8:122260285:A:G	50	100	1	0.248
8:122260627:C:T	50	100	1	0.3243
8:122260905:C:T	50	100	1	0.248
8:122260975:G:A	50	100	1	0.248
8:122261164:C:A	50	100	1	0.0216
8:122261193:T:C	50	100	1	0.2482
8:122261605:G:A	50	100	0.99	0.2139
8:122261638:G:T	50	100	0.99	0.1619
8:122262379:G:T	50	100	1	0.2482
8:122262912:G:T	49	100	0.93	0.02215
8:122262924:C:G	50	100	0.99	0.1698
8:122262940:G:C	50	100	1	0.02524
8:122263408:C:T	50	100	1	0.2206
8:122263446:G:A	50	100	0.98	0.2475
8:122264482:G:A	50	100	0.99	0.2427
8:122265234:C:T	50	100	0.99	0.2426
8:122265589:G:T	50	100	0.99	0.4248
8:122265939:A:G	50	100	1	0.2141
8:122265952:G:A	50	100	0.86	0.01198
8:122266102:A:G	50	100	0.99	0.2422
8:122266441:T:C	50	100	0.99	0.2426
8:122266515:T:C	50	100	1	0.3277
8:122266973:T:C	50	100	0.96	0.01598
8:122267051:C:A	50	100	0.99	0.2369
8:122267300:G:C	50	100	1	0.2424
8:122267323:C:T	50	100	1	0.3642
8:122267427:T:C	50	98	1	0.3522
8:122267551:G:A	50	100	0.92	0.08061
8:122267570:A:G	50	100	0.96	0.01561
8:122267764:G:A	50	100	1	0.04194
8:122267789:A:G	50	100	1	0.03359
8:122267854:A:G	50	100	0.99	0.1774
8:122268115:C:A	50	100	0.97	0.01616
8:122268159:T:G	50	98	0.99	0.08388
8:122268353:T:G	50	100	1	0.2424
8:122268479:C:T	50	100	1	0.2075
8:122268511:C:T	50	100	1	0.2384
8:122268841:T:C	50	100	1	0.1759
8:122268954:G:A	50	98	0.99	0.2153
8:122269135:T:C	50	100	1	0.2424
8:122269760:C:G	50	100	1	0.2382
8:122270200:A:G	50	100	0.99	0.1772
8:122270407:C:G	50	100	0.87	0.01471
8:122270473:A:T	50	100	0.99	0.2017
8:122270756:C:A	50	100	0.96	0.01561
8:122271010:G:A	50	100	0.96	0.01561
8:122271476:C:T	50	96	0.94	0.08315
8:122271477:G:A	50	100	0.99	0.02796
8:122271600:G:A	50	100	1	0.2044
8:122271614:G:A	50	100	1	0.03667
8:122271691:G:T	50	100	0.71	0.0118
8:122272121:A:C	50	100	1	0.05701
8:122272386:G:A	50	100	1	0.05737
8:122272448:C:T	50	100	1	0.05683
8:122272449:A:G	50	100	1	0.281
8:122272488:C:T	50	100	1	0.01561
8:122272591:T:G	50	100	1	0.07298
8:122272604:T:C	50	100	0.98	0.2264
8:122272790:C:T	50	100	1	0.02378
8:122273051:C:T	50	100	1	0.01561
8:122273183:T:C	50	100	1	0.01561
8:122273305:C:T	50	100	1	0.1848
8:122273388:A:C	50	100	1	0.01561
8:122273737:G:A	50	100	1	0.1848
8:122273808:G:A	50	100	1	0.2068
8:122273976:G:A	50	100	1	0.01561
8:122273991:C:G	50	100	0.85	0.03885
8:122274047:T:C	50	100	0.99	0.226
8:122274129:C:T	50	100	0.97	0.05683
8:122274172:G:A	50	100	0.99	0.07426
8:122275077:A:G	50	100	1	0.01561
8:122275784:G:T	50	100	1	0.0158
8:122275822:C:T	50	100	1	0.2068
8:122277059:G:A	50	100	1	0.01598
8:122277184:A:T	50	100	1	0.2068
8:122277250:C:T	50	100	1	0.4759
8:122277283:C:T	50	100	1	0.4911
8:122277317:G:C	50	100	1	0.07008
8:122277424:C:T	50	100	1	0.4911
8:122277846:A:T	50	100	1	0.207
8:122277867:C:T	50	100	1	0.01543
8:122278222:T:G	50	100	1	0.285
8:122278635:C:T	50	100	0.99	0.474
8:122279124:C:A	50	100	1	0.2084
8:122279194:C:G	50	100	0.96	0.01906
8:122279325:G:A	49	100	0.99	0.4742
8:122279558:T:C	50	100	1	0.01053
8:122279771:C:T	50	100	1	0.01543
8:122280322:G:A	50	100	0.99	0.04811
8:122281054:G:T	50	100	0.99	0.2306
8:122281296:T:C	50	100	1	0.2084
8:122281506:C:A	50	100	1	0.04993
8:122281857:G:A	50	100	1	0.04993
8:122281973:A:G	50	100	1	0.03377
8:122282667:C:T	50	100	1	0.05701
8:122282878:C:T	50	100	1	0.01543
8:122284166:G:A	50	100	1	0.207
8:122284752:A:T	50	100	0.99	0.2062
8:122285116:G:A	50	100	1	0.01543
8:122285390:A:G	50	100	1	0.2086
8:122285462:G:A	50	100	1	0.4895
8:122285565:C:G	50	100	1	0.01543
8:122286351:C:T	50	100	1	0.01543
8:122287041:T:C	50	100	1	0.01035
8:122287620:C:T	50	100	0.95	0.01416
8:122287699:C:A	50	100	0.96	0.01416
8:122287712:G:A	50	100	1	0.03849
8:122288046:A:T	50	100	1	0.02596
8:122288143:G:A	50	100	1	0.02179
8:122288399:C:T	50	98	1	0.02741
8:122288539:C:A	50	100	1	0.1451
8:122288794:C:T	50	100	0.99	0.0118
8:122289407:C:G	50	100	1	0.4938
8:122289661:G:T	50	100	1	0.4737
8:122289700:T:C	50	100	0.99	0.02741
8:122289889:G:A	50	100	1	0.4938
8:122290132:C:T	50	100	0.99	0.0276
8:122290207:T:C	50	100	0.95	0.02342
8:122290724:G:A	50	98	1	0.1723
8:122291275:A:C	50	100	0.99	0.02596
8:122291308:C:G	50	100	1	0.1723
8:122291738:A:G	50	100	0.99	0.02596
8:122292096:C:T	50	98	0.99	0.1454
8:122292365:A:C	50	100	1	0.2237
8:122292373:G:A	50	100	1	0.02233
8:122292505:G:A	50	100	1	0.02324
8:122292615:A:G	50	100	1	0.2228
8:122292733:A:G	50	98	0.99	0.3313
8:122292822:C:A	28	96.4	1	0.01943
8:122293036:A:G	50	100	0.99	0.02542
8:122293560:C:A	50	96	0.98	0.1411
8:122293645:A:G	50	98	0.97	0.4523
8:122294125:G:A	50	98	1	0.02197
8:122294567:T:C	50	100	0.94	0.02233
8:122294849:C:G	50	100	0.98	0.04031
8:122294892:C:T	50	100	1	0.374
8:122295090:A:T	50	100	0.97	0.02415
8:122295443:A:T	50	100	1	0.08061
8:122296389:G:A	50	100	1	0.3361
8:122296452:A:G	50	100	0.99	0.488
8:122297310:C:A	50	100	0.99	0.01489
8:122297586:A:C	50	96	1	0.3261
8:122297639:A:C	50	100	0.99	0.492
8:122297830:C:T	50	100	0.98	0.1147
8:122297881:T:G	50	100	1	0.01471
8:122297972:A:G	50	100	0.99	0.4882
8:122298033:G:A	50	100	1	0.4893
8:122298590:T:C	49	100	0.98	0.04103
8:122298752:C:T	50	100	1	0.01489
8:122298811:G:C	50	100	0.99	0.07988
8:122298903:T:C	47	97.9	0.98	0.1147
8:122299120:A:C	49	95.9	0.99	0.376
8:122299253:C:T	50	100	1	0.494
8:122299294:A:T	50	100	1	0.3695
8:122299353:C:A	50	100	0.99	0.4866
8:122299802:G:A	50	100	1	0.01471
8:122299884:A:T	50	96	0.92	0.05864
8:122299922:G:C	50	100	1	0.01071
8:122299941:G:C	50	100	0.99	0.4878
8:122300858:A:C	50	100	0.97	0.0236
8:122302054:C:T	50	100	0.99	0.3787
8:122302318:C:T	50	100	0.99	0.4884
8:122302529:G:T	50	100	1	0.3702
8:122303644:T:C	50	100	0.96	0.03141
8:122303917:A:T	50	100	0.99	0.4944
8:122303990:A:G	50	100	0.99	0.4944
8:122304646:T:A	50	100	0.99	0.4942
8:122305024:C:T	50	100	1	0.4927
8:122305682:A:C	50	100	1	0.3696
8:122305931:C:A	50	98	0.92	0.0276
8:122306119:G:A	50	100	1	0.37
8:122306591:C:A	50	100	0.93	0.09749
8:122307008:G:C	50	100	0.86	0.01362
8:122307115:C:T	50	98	0.98	0.3052
8:122307526:G:A	50	100	0.98	0.3453
8:122307644:C:T	50	100	0.99	0.2869
8:122307858:A:C	49	100	1	0.3513
8:122307965:G:T	50	100	0.93	0.0187
8:122308028:A:T	50	100	1	0.36
8:122308029:T:G	50	100	1	0.36
8:122308138:G:A	50	100	1	0.3622
8:122308140:C:A	50	100	1	0.3622
8:122308524:A:G	50	100	0.94	0.01761
8:122308941:C:T	50	100	1	0.04938
8:122309137:G:A	50	100	1	0.01089
8:122309760:A:T	50	100	0.99	0.4254
8:122310064:T:C	50	100	1	0.4252
8:122310424:T:C	50	100	1	0.3602
8:122310769:A:C	50	100	1	0.04739
8:122311155:G:T	50	100	1	0.2215
8:122311201:A:G	50	100	0.99	0.07898
8:122311420:C:T	50	100	0.98	0.06318
8:122312491:A:G	50	100	0.97	0.0138
8:122312554:C:G	50	100	1	0.1587
8:122312856:A:C	50	100	1	0.2215
8:122312870:T:C	50	100	1	0.3602
8:122313392:G:A	50	100	1	0.05102
8:122313506:C:T	50	100	1	0.3606
8:122313564:G:A	50	100	1	0.4279
8:122314179:C:T	50	100	1	0.04793
8:122315312:C:T	50	100	0.99	0.3495
8:122315378:C:T	50	100	1	0.07843
8:122315384:A:C	50	100	1	0.06663
8:122315745:A:G	50	100	1	0.1082
8:122316763:G:C	50	100	1	0.0394
8:122317660:C:G	50	100	0.96	0.0158
8:122317679:C:T	50	100	1	0.3241
8:122317722:A:G	50	100	1	0.3241
8:122317783:T:A	50	100	0.99	0.3738
8:122317844:C:T	50	100	0.99	0.2117
8:122318479:A:C	50	100	0.98	0.06082
8:122318540:A:G	50	100	1	0.05011
8:122318801:A:T	50	98	0.97	0.1819
8:122318862:G:A	50	100	0.88	0.01325
8:122319489:C:T	50	100	1	0.1126
8:122319522:G:T	50	100	0.99	0.3976
8:122319901:G:A	50	100	1	0.1147
8:122319918:C:T	50	100	1	0.1062
8:122320444:G:A	50	100	1	0.1151
8:122320795:T:G	50	100	1	0.112
8:122321480:C:T	50	100	1	0.1147
8:122321829:G:A	50	100	1	0.1147
8:122322104:C:T	50	98	1	0.1147
8:122322345:C:T	50	100	1	0.1131
8:122322488:G:T	50	100	1	0.1133
8:122322596:T:G	50	100	1	0.1137
8:122323191:C:T	50	100	1	0.03159
8:122323226:T:C	50	100	1	0.112
8:122323259:A:G	50	100	0.99	0.1129
8:122323466:T:C	50	100	1	0.1124
8:122323808:C:T	50	100	1	0.01616
8:122323932:G:A	50	100	1	0.1137
8:122324026:G:A	50	100	0.99	0.3969
8:122324130:T:A	50	88	1	0.3083
8:122324261:G:A	50	100	1	0.1146
8:122324559:A:C	50	100	1	0.03177
8:122324958:C:T	50	100	1	0.1097
8:122325089:C:T	50	100	1	0.1097
8:122325648:T:C	50	100	0.99	0.2264
8:122325846:T:G	50	100	0.99	0.01017
8:122326065:C:G	50	100	1	0.09913
8:122326293:T:C	50	100	1	0.09913
8:122326546:G:C	50	100	1	0.01598
8:122327194:G:C	49	100	0.96	0.01071
8:122327498:A:G	50	94	1	0.1304
8:122327936:T:C	49	93.9	1	0.3885
8:122328147:C:T	50	100	1	0.02542
8:122328743:G:C	50	100	0.95	0.06699
8:122328792:C:T	50	98	0.94	0.0187
8:122328841:C:T	50	100	1	0.1636
8:122328952:T:G	50	98	0.93	0.01525
8:122328983:T:C	50	100	1	0.1293
8:122329337:C:A	50	100	1	0.02433
8:122329583:G:A	50	100	0.98	0.01107
8:122329926:T:C	50	100	0.76	0.01471
8:122330237:G:C	49	79.6	0.98	0.1115
8:122330332:C:T	50	100	0.99	0.07244
8:122330412:C:G	50	96	0.98	0.0915
8:122330535:C:A	50	100	1	0.3725
8:122330711:A:T	50	98	1	0.1287
8:122330789:T:C	50	98	0.94	0.0276
8:122330797:T:C	50	98	0.99	0.0276
8:122331287:C:A	50	100	1	0.0158
8:122331670:G:A	50	98	0.96	0.0187
8:122331965:C:T	49	98	1	0.1324
8:122332090:T:G	50	100	1	0.132
8:122332728:C:A	50	100	1	0.3553
8:122333022:C:T	50	100	1	0.1324
8:122333254:G:A	50	100	0.99	0.04176
8:122333628:A:T	50	100	1	0.05283
8:122334704:C:T	50	100	1	0.4457
8:122334807:G:C	50	100	1	0.3134
8:122335089:A:G	50	100	1	0.02542
8:122335502:T:C	50	100	1	0.2186
8:122335999:G:A	50	100	1	0.3132
8:122336361:T:C	50	100	1	0.3862
8:122337302:T:G	50	100	0.99	0.3885
8:122337436:T:C	50	100	1	0.3882
8:122337597:T:G	50	100	1	0.1305
8:122337908:C:T	50	100	1	0.1329
8:122338909:T:G	50	100	1	0.09241
8:122339216:T:G	50	100	1	0.0374
8:122340547:C:T	50	100	1	0.388
8:122340680:A:G	50	100	0.92	0.1926
8:122340724:G:A	50	100	1	0.0158
8:122340801:T:C	50	100	1	0.1314
8:122341138:T:C	50	100	1	0.1336
8:122342096:A:G	50	100	0.98	0.2044
8:122342713:T:A	50	100	0.99	0.3903
8:122342999:T:C	50	100	1	0.06409
8:122343630:G:A	50	100	0.97	0.0679
8:122343696:G:A	50	100	0.99	0.1238
8:122343744:T:C	50	100	0.99	0.1037
8:122344639:G:T	50	100	1	0.02469
8:122346012:C:T	50	100	0.99	0.0886
8:122346148:C:T	50	100	1	0.313
8:122346149:G:A	50	100	1	0.06645
8:122346982:A:C	50	100	0.99	0.09241
8:122347704:A:T	50	100	1	0.3867
8:122347932:A:G	50	100	0.98	0.01924
8:122348498:C:T	49	100	0.97	0.07534
8:122349899:C:A	49	100	0.87	0.03722
8:122350012:A:G	50	100	0.98	0.2179
8:122350305:T:C	50	100	1	0.01489
8:122350872:C:A	50	100	0.93	0.01325
8:122350888:A:C	50	100	0.99	0.4168
8:122351187:A:G	50	100	0.99	0.417
8:122351655:T:C	50	100	0.99	0.1333
8:122352115:C:T	50	100	0.98	0.03086
8:122352364:G:T	50	100	0.99	0.1336
8:122352909:G:A	50	100	0.99	0.1336
8:122353051:C:T	50	100	0.96	0.219
8:122353099:A:C	50	100	0.99	0.1336
8:122353192:G:A	50	100	0.97	0.09296
8:122353194:A:C	50	100	0.99	0.1336
8:122353460:C:T	50	100	0.99	0.1336
8:122354253:T:C	50	100	1	0.3141
8:122355805:A:C	50	100	1	0.2939
8:122356287:G:T	50	100	1	0.03177
8:122356572:C:T	50	100	1	0.3962
8:122356577:C:G	50	100	1	0.3949
8:122356658:C:T	50	100	1	0.3952
8:122357030:T:C	50	100	1	0.0906
8:122358042:C:T	50	100	0.96	0.09241
8:122358054:G:A	50	100	1	0.3081
8:122359995:A:G	50	100	1	0.3927
8:122360448:T:C	50	100	0.82	0.02651
8:122360575:G:C	50	100	1	0.07807
8:122360724:C:T	50	100	1	0.06736
8:122361108:G:C	50	100	1	0.2179
8:122361142:T:C	50	98	1	0.08932
8:122361413:T:G	50	100	1	0.09277
8:122361457:C:T	50	100	1	0.09277
8:122362020:T:C	50	100	1	0.09241
8:122362440:A:G	50	98	0.99	0.4168
8:122363204:T:A	50	100	0.99	0.09277
8:122363406:G:A	50	100	0.99	0.09259
8:122363635:C:T	50	100	1	0.02451
8:122364198:C:G	50	100	0.78	0.05701
8:122365975:C:G	50	100	0.99	0.1247
8:122366179:T:A	50	100	1	0.06772
8:122366195:G:A	50	100	1	0.2173
8:122367227:G:A	50	100	0.97	0.06826
8:122367500:C:T	50	100	1	0.01943
8:122368378:C:G	50	100	1	0.3914
8:122368429:A:T	50	100	1	0.04158
8:122368780:A:G	50	100	1	0.3188
8:122369073:G:A	50	100	1	0.04158
8:122369211:C:G	50	100	1	0.03486
8:122369214:C:T	50	100	1	0.03232
8:122369253:C:T	50	100	1	0.3184
8:122369715:G:A	50	100	1	0.3184
8:122369722:A:G	50	100	1	0.2732
8:122369891:G:C	50	100	0.88	0.01289
8:122370016:G:T	50	100	0.86	0.01525
8:122370250:T:C	50	94	0.82	0.05919
8:122371252:C:A	50	100	1	0.319
8:122371901:A:T	50	100	0.99	0.02505
8:122372199:C:G	50	100	1	0.3194
8:122372291:A:G	50	100	1	0.3195
8:122372482:A:C	50	100	1	0.2741
8:122373112:C:T	50	100	1	0.2743
8:122373307:C:T	50	100	1	0.03232
8:122373392:T:A	50	100	1	0.2288
8:122373659:A:G	50	100	1	0.2743
8:122373791:C:T	50	100	1	0.2741
8:122374186:G:A	50	100	1	0.04158
8:122374464:A:C	50	100	0.94	0.01344
8:122375664:G:A	50	100	1	0.07843
8:122375724:G:A	50	100	0.84	0.02015
8:122375856:G:A	50	100	1	0.07843
8:122375944:G:A	50	100	1	0.04212
8:122375952:A:G	50	100	1	0.2743
8:122376557:T:C	50	100	1	0.2743
8:122377116:A:G	50	100	1	0.2685
8:122377211:T:A	50	100	1	0.04194
8:122377334:T:C	50	100	1	0.04194
8:122377748:G:A	50	100	1	0.3163
8:122377813:C:T	50	100	0.97	0.04158
8:122378194:T:C	50	100	0.98	0.01053
8:122378343:A:G	50	100	1	0.1202
8:122378777:A:G	50	100	1	0.3199
8:122378778:G:T	50	100	1	0.04194
8:122379755:T:A	50	100	0.94	0.05701
8:122379791:C:G	50	100	1	0.05192
8:122380540:A:G	50	100	1	0.3164
8:122380693:A:G	50	100	1	0.3201
8:122380999:G:A	50	100	1	0.02596
8:122381066:A:C	50	100	0.99	0.3911
8:122381612:G:A	50	100	1	0.02596
8:122382579:G:A	50	100	1	0.1672
8:122382611:G:A	50	100	0.99	0.2148
8:122382742:C:G	50	100	1	0.2678
8:122382859:A:G	50	100	1	0.2714
8:122383278:T:C	50	100	1	0.3197
8:122383599:C:T	50	100	1	0.03232
8:122384027:C:G	50	100	1	0.2778
8:122384316:A:G	50	100	1	0.01198
8:122384605:G:T	50	100	1	0.2743
8:122384709:C:T	50	100	1	0.3101
8:122385029:T:C	50	100	1	0.1204
8:122385089:C:G	50	100	1	0.03232
8:122385305:T:C	50	100	1	0.4408
8:122386429:G:A	50	100	0.99	0.01017
8:122386699:T:G	50	100	1	0.01725
8:122386947:C:G	50	100	1	0.03595
8:122387281:A:C	50	100	1	0.0325
8:122387656:G:A	50	100	1	0.2741
8:122388018:C:T	50	100	1	0.03631
8:122388055:C:G	50	100	1	0.03631
8:122388085:A:G	50	100	1	0.03631
8:122388094:T:G	50	100	1	0.03631
8:122388176:A:G	50	100	1	0.1131
8:122388356:A:G	50	100	1	0.02596
8:122388362:A:G	50	100	1	0.03304
8:122388792:C:T	50	100	1	0.09441
8:122388945:T:G	50	100	1	0.2743
8:122389968:C:T	50	100	0.78	0.01144
8:122390205:T:C	50	100	1	0.07807
8:122390790:T:C	49	100	1	0.2347
8:122391023:T:C	50	100	1	0.311
8:122391042:C:T	50	98	1	0.3108
8:122391127:A:G	50	98	1	0.1204
8:122391488:C:T	49	100	1	0.03304
8:122391531:A:T	50	100	0.99	0.01652
8:122392286:C:T	50	98	1	0.1202
8:122392385:C:T	50	100	1	0.3072
8:122392425:T:C	50	100	1	0.3112
8:122392838:G:A	50	100	0.99	0.2747
8:122393311:C:T	50	100	1	0.3108
8:122393758:G:A	50	100	1	0.3114
8:122393860:G:A	50	100	1	0.3114
8:122394026:T:C	50	100	1	0.03304
8:122394195:A:G	50	100	0.97	0.01126
8:122394266:T:G	50	100	0.85	0.0138
8:122394427:A:G	50	100	0.89	0.0541
8:122394468:C:T	50	100	1	0.03304
8:122394640:A:T	50	100	1	0.3112
8:122394686:C:T	50	100	1	0.03304
8:122394825:G:A	50	100	1	0.03304
8:122394925:T:C	50	100	0.96	0.01017
8:122395149:C:T	50	100	1	0.2732
8:122395317:G:A	50	100	1	0.3095
8:122395417:C:T	50	100	0.87	0.0374
8:122395852:G:A	50	100	1	0.3199
8:122396325:C:T	50	100	1	0.0167
8:122396516:A:G	50	100	1	0.03304
8:122396537:A:G	50	100	1	0.01471
8:122396683:A:G	50	98	1	0.1202
8:122397321:T:C	50	100	1	0.441
8:122397345:C:T	50	98	1	0.1202
8:122397514:C:T	50	100	1	0.2731
8:122397523:G:T	50	100	1	0.2355
8:122397542:G:A	50	100	1	0.232
8:122397655:T:G	50	100	1	0.08878
8:122397872:T:C	50	100	0.99	0.272
8:122397951:T:G	50	100	1	0.2313
8:122398059:C:G	50	100	1	0.3192
8:122398061:G:A	50	100	1	0.272
8:122398330:G:A	50	100	1	0.2344
8:122398538:T:C	50	100	1	0.287
8:122398633:T:A	50	100	1	0.2311
8:122398723:G:A	50	100	1	0.319
8:122398976:G:A	50	100	0.82	0.04829
8:122399094:G:A	50	100	1	0.03286
8:122399740:G:A	50	100	1	0.01688
8:122400169:A:G	50	100	1	0.0886
8:122400434:T:C	50	100	1	0.1013
8:122400754:A:G	50	100	1	0.3094
8:122401230:T:C	50	100	1	0.2672
8:122401232:C:G	50	100	1	0.3094
8:122401613:A:G	50	100	1	0.3188
8:122401752:A:G	50	100	1	0.1206
8:122401798:A:C	50	100	1	0.0167
8:122401893:T:C	50	100	1	0.03413
8:122402847:T:A	50	100	1	0.3186
8:122402916:A:G	50	100	1	0.3048
8:122403088:T:C	50	100	1	0.3095
8:122403265:C:A	50	100	1	0.3097
8:122403555:C:T	50	100	0.99	0.01235
8:122404008:T:C	50	100	0.99	0.3054
8:122405323:A:C	50	100	1	0.1117
8:122405402:T:G	50	100	1	0.1113
8:122405444:G:A	50	98	0.99	0.0285
8:122407250:A:T	50	100	1	0.1115
8:122407440:T:C	50	100	1	0.01089
8:122407590:G:A	50	100	1	0.06173
8:122407618:A:T	50	100	1	0.09041
8:122408219:G:T	50	98	0.98	0.405
8:122408647:C:T	50	100	1	0.06173
8:122411070:G:C	50	100	0.99	0.06227
8:122411139:A:G	50	98	0.99	0.09023
8:122411830:C:G	50	100	0.98	0.09622
8:122414376:A:C	50	100	0.97	0.03322
8:122414770:C:T	50	100	1	0.01089
8:122414822:T:C	50	100	1	0.01089
8:122415644:G:T	50	100	1	0.3132
8:122415774:G:A	50	100	0.88	0.01089
8:122416776:G:A	50	100	1	0.01344
8:122417231:T:C	50	100	1	0.3787
8:122417269:G:C	50	98	0.97	0.07789
8:122417586:C:T	50	100	1	0.01362
8:122417716:A:C	50	100	1	0.3787
8:122417900:A:C	50	98	1	0.3789
8:122418509:A:G	50	100	1	0.313
8:122418549:G:C	50	100	1	0.0768
8:122420078:A:G	50	100	1	0.3137
8:122420556:G:T	50	100	0.97	0.01307
8:122421187:G:C	50	100	0.99	0.3128
8:122421760:C:T	50	100	1	0.2157
8:122422311:T:C	50	100	1	0.3132
8:122422395:T:C	50	100	1	0.2015
8:122422718:C:G	50	100	1	0.3286
8:122422729:A:G	50	100	1	0.2137
8:122422856:C:T	50	100	1	0.01362
8:122422857:G:T	50	100	0.82	0.0138
8:122422907:G:A	50	100	1	0.313
8:122423180:A:G	50	100	1	0.2135
8:122423320:C:T	50	100	1	0.2037
8:122423469:A:G	50	100	1	0.3132
8:122423484:G:T	50	100	1	0.313
8:122423570:G:A	50	100	1	0.3789
8:122423604:A:G	50	100	1	0.1042
8:122423719:T:G	50	100	1	0.3787
8:122423833:T:C	50	100	1	0.313
8:122423852:A:T	50	100	1	0.2135
8:122424143:T:C	50	100	1	0.2173
8:122424237:G:C	50	100	1	0.2135
8:122424330:C:T	50	100	1	0.2171
8:122425228:A:G	50	100	1	0.2139
8:122425495:C:T	50	100	1	0.3787
8:122425713:G:A	50	100	1	0.2151
8:122425987:T:C	50	100	1	0.09041
8:122426198:A:C	49	100	1	0.3787
8:122426311:T:C	50	100	1	0.06681
8:122426581:A:G	50	100	1	0.2173
8:122426620:C:T	50	100	1	0.09023
8:122426841:T:A	50	100	0.97	0.07589
8:122426874:C:T	50	100	1	0.07534
8:122427046:T:C	50	100	0.99	0.06245
8:122427964:G:T	50	100	1	0.08824
8:122428737:T:C	50	100	1	0.09205
8:122429049:A:G	50	100	1	0.2153
8:122429198:T:C	50	100	1	0.2188
8:122429364:T:C	50	100	0.99	0.09223
8:122429468:G:A	50	100	1	0.2139
8:122429764:G:A	50	98	0.96	0.201
8:122429822:C:T	50	100	1	0.3132
8:122429993:C:G	50	100	1	0.01089
8:122430023:A:G	50	100	1	0.3132
8:122430058:G:A	50	100	1	0.2139
8:122430785:C:A	50	100	1	0.01616
8:122430856:T:C	50	100	1	0.3137
8:122430893:G:T	50	100	0.99	0.08769
8:122430941:C:T	50	100	1	0.3756
8:122431141:A:G	50	100	1	0.07879
8:122431350:T:G	50	100	1	0.3787
8:122431374:G:T	50	100	1	0.3787
8:122431437:C:G	50	100	0.98	0.07062
8:122431465:A:G	50	100	0.99	0.05773
8:122431662:A:G	50	100	1	0.01107
8:122431703:T:C	50	100	1	0.3787
8:122431966:T:C	50	100	0.98	0.03286
8:122431980:T:C	50	98	0.77	0.01253
8:122431998:C:T	50	100	1	0.03341
8:122432028:A:G	50	100	1	0.01107
8:122432178:T:C	50	100	1	0.3869
8:122432317:A:G	50	100	1	0.3867
8:122432411:T:C	50	100	1	0.3865
8:122432531:T:C	50	100	1	0.3867
8:122432619:C:T	50	100	1	0.08188
8:122433005:T:C	50	100	1	0.4085
8:122433171:G:A	50	100	1	0.3865
8:122433334:G:T	50	100	1	0.4009
8:122433383:C:G	50	100	1	0.3865
8:122433589:T:C	50	100	0.99	0.3869
8:122434127:A:G	50	100	0.99	0.3851
8:122434324:T:G	50	100	0.98	0.3887
8:122434332:G:A	50	100	0.99	0.08025
8:122434419:C:A	50	100	0.98	0.08878
8:122434420:A:G	50	100	0.98	0.3887
8:122434631:C:T	50	100	0.98	0.0886
8:122434648:T:C	50	98	0.98	0.3893
8:122434973:A:C	50	100	0.98	0.2082
8:122435004:G:T	50	100	0.96	0.3972
8:122435538:C:T	50	100	0.97	0.4009
8:122435572:A:G	50	100	0.97	0.4005
8:122435629:G:T	50	100	0.96	0.4005
8:122435647:C:A	50	100	0.96	0.3339
8:122435658:T:C	50	100	0.96	0.4001
8:122435941:G:A	50	98	0.93	0.07698
8:122436016:G:A	50	94	0.93	0.4052
8:122436068:A:G	50	96	0.9	0.3827
8:122436241:T:C	50	78	0.84	0.413
8:122436366:G:A	50	100	0.84	0.01053
8:122436420:C:T	50	96	0.75	0.02996
8:122436711:T:C	50	98	0.82	0.1387
8:122436750:C:T	50	92	0.82	0.08842
8:122436889:A:G	50	94	0.86	0.3676
8:122436892:T:G	50	98	0.95	0.01779
8:122437139:T:C	50	98	0.92	0.01489
8:122437209:T:C	50	100	0.93	0.1117
8:122437238:T:C	50	100	0.94	0.1107
8:122437377:C:T	49	100	0.94	0.09695
8:122437419:C:T	49	93.9	0.93	0.1111
8:122437464:G:C	50	100	0.77	0.01017
8:122437583:C:T	50	100	0.99	0.0118
8:122437606:G:A	50	100	0.83	0.0118
8:122437714:T:C	50	98	0.92	0.4657
8:122437722:A:G	50	100	0.98	0.01198
8:122437736:A:G	50	100	0.9	0.03486
8:122438169:T:A	50	100	0.85	0.02487
8:122438181:G:A	50	98	0.93	0.4187
8:122438220:G:T	50	100	0.94	0.09786
8:122438232:T:C	50	100	0.75	0.01452
8:122438636:G:A	50	98	0.93	0.3874
8:122438787:C:A	50	98	0.9	0.04593
8:122438857:T:C	50	98	0.93	0.4768
8:122439217:T:C	50	96	0.62	0.03214
8:122439594:G:A	50	100	0.98	0.2259
8:122439757:C:T	50	98	1	0.4915
8:122439866:A:T	50	100	0.9	0.05664
8:122440081:A:G	50	98	1	0.4898
8:122440236:C:T	50	98	0.99	0.4581
8:122440342:G:A	50	98	0.99	0.4822
8:122440362:G:A	50	98	1	0.01489
8:122440396:G:C	49	95.9	0.99	0.4828
8:122440401:C:T	48	97.9	0.99	0.4581
8:122440455:G:A	49	98	0.99	0.4548
8:122440553:A:T	50	100	0.87	0.0276
8:122440873:A:G	50	98	1	0.4897
8:122441202:G:A	50	100	0.99	0.02324
8:122441219:A:G	50	100	0.99	0.1423
8:122441311:C:T	50	100	0.99	0.1414
8:122441593:G:A	50	100	0.99	0.1409
8:122442166:G:A	50	96	1	0.3482
8:122442913:A:C	50	98	1	0.4898
8:122443026:G:A	50	100	0.97	0.1416
8:122443579:C:A	50	100	0.94	0.03722
8:122443710:A:G	50	100	1	0.01017
8:122443944:T:A	50	96	0.98	0.4568
8:122443946:A:T	50	98	0.88	0.1425
8:122443990:A:G	50	100	0.87	0.03704
8:122444469:C:G	50	98	1	0.49
8:122444651:G:A	50	98	0.99	0.4573
8:122444667:A:C	50	100	1	0.0207
8:122444692:C:T	50	100	0.84	0.02542
8:122444921:G:A	50	100	1	0.2139
8:122445272:C:T	41	95.1	0.99	0.07208
8:122445505:A:C	46	93.5	0.99	0.07208
8:122445549:A:C	42	88.1	0.98	0.2139
8:122445689:A:G	50	100	1	0.01235
8:122445691:G:A	50	98	1	0.1416
8:122445860:A:G	50	98	1	0.4726
8:122446223:G:A	50	100	0.78	0.01017
8:122446225:A:G	50	100	1	0.2139
8:122446472:T:A	50	100	0.99	0.07226
8:122446640:C:T	50	98	0.99	0.2878
8:122446992:C:T	50	100	0.99	0.07226
8:122447086:A:T	50	100	0.98	0.02524
8:122447118:A:G	50	100	0.91	0.01471
8:122447276:C:A	50	100	0.99	0.07226
8:122447977:T:C	50	98	1	0.4915
8:122448337:G:A	50	100	0.99	0.07934
8:122448448:T:C	50	100	0.99	0.07934
8:122448852:C:T	50	100	0.99	0.02796
8:122448932:A:C	50	98	1	0.4588
8:122449049:G:T	50	98	1	0.4895
8:122449065:G:A	50	100	1	0.01089
8:122449648:G:A	50	100	1	0.02524
8:122449827:A:G	50	98	1	0.3762
8:122449949:C:T	50	100	1	0.02524
8:122450310:T:A	50	98	1	0.4586
8:122450322:C:T	50	98	1	0.3853
8:122450705:A:T	50	98	1	0.4586
8:122450754:T:C	50	100	1	0.1532
8:122450805:C:T	50	98	0.99	0.2874
8:122450809:T:A	50	100	1	0.02524
8:122451306:C:T	50	100	0.98	0.07262
8:122451758:A:G	50	100	0.99	0.2751
8:122451780:C:T	50	100	1	0.02542
8:122451960:G:A	50	100	0.97	0.3459
8:122452066:G:A	50	100	1	0.3853
8:122452252:G:C	50	100	1	0.4537
8:122452435:T:G	50	100	1	0.348
8:122452710:G:T	50	100	1	0.02524
8:122453119:T:G	50	100	1	0.1409
8:122453336:C:A	49	100	1	0.02505
8:122453592:C:A	50	100	0.93	0.01017
8:122453599:G:A	50	100	0.99	0.2889
8:122453801:G:A	50	100	1	0.4539
8:122453828:T:A	50	100	0.99	0.0719
8:122454067:G:C	50	100	1	0.4575
8:122454100:C:T	50	100	1	0.3873
8:122454254:G:A	50	96	0.83	0.08588
8:122454561:A:G	50	100	1	0.02433
8:122454584:A:T	50	100	1	0.02433
8:122454685:T:C	50	100	0.97	0.09713
8:122454742:G:A	50	100	0.99	0.2889
8:122455337:A:C	50	100	1	0.4742
8:122455931:G:A	50	100	1	0.4735
8:122456180:A:G	50	100	0.99	0.3056
8:122456283:C:T	50	100	0.99	0.2809
8:122456307:T:C	50	100	0.99	0.2202
8:122456567:C:T	50	100	1	0.4537
8:122456886:T:A	50	100	0.99	0.2901
8:122457093:A:T	50	100	0.99	0.3146
8:122457232:G:A	50	98	0.99	0.06699
8:122457707:A:G	50	100	0.99	0.3145
8:122457739:G:A	50	100	1	0.4726
8:122458156:A:G	50	100	0.98	0.02451
8:122458286:C:G	50	100	0.99	0.07026
8:122458473:G:A	50	100	0.97	0.3017
8:122458650:T:A	50	98	0.98	0.3555
8:122458773:T:C	50	98	0.96	0.3825
8:122458985:A:G	50	100	0.99	0.15310000000000001
8:122459594:A:G	50	100	0.98	0.1645
8:122459635:G:A	50	98	0.87	0.0187
8:122460193:A:G	50	98	1	0.01017
8:122460729:T:G	49	98	0.88	0.01017
8:122460734:G:A	49	98	0.71	0.02342
8:122461178:C:T	50	100	0.95	0.06972
8:122462118:A:G	50	100	0.99	0.01071
8:122462249:T:C	50	100	0.99	0.01017
8:122463012:G:C	50	100	0.62	0.02397
8:122463797:C:T	50	100	0.93	0.2769
8:122464355:C:T	50	96	0.88	0.3361
8:122464877:A:G	50	96	0.94	0.1792
8:122464980:T:C	50	100	0.68	0.01307
8:122465080:T:C	50	96	0.87	0.1216
8:122465598:G:T	50	100	0.92	0.01961
8:122466367:G:A	50	100	0.96	0.07607
8:122467565:C:T	50	100	0.92	0.05392
8:122467779:A:C	50	100	0.95	0.2556
8:122468433:T:C	50	100	0.76	0.01053
8:122469175:C:T	50	100	0.97	0.3794
8:122469268:C:T	50	100	0.93	0.05501
8:122470284:C:T	50	100	0.98	0.1928
8:122471941:C:T	50	100	1	0.01307
8:122472376:A:G	50	100	0.97	0.4139
8:122472509:T:A	50	100	0.87	0.04793
8:122472695:T:A	50	100	0.93	0.05574
8:122473547:C:A	50	100	0.97	0.2691
8:122473851:A:G	50	96	0.92	0.06173
8:122474105:T:C	50	98	0.98	0.4228
8:122474505:T:C	50	100	0.95	0.08533
8:122474625:G:A	50	100	0.98	0.2335
8:122474690:C:T	50	100	0.89	0.1314
8:122475116:G:A	50	96	0.81	0.02033
8:122475193:A:T	50	98	0.97	0.3831
8:122475343:G:A	50	100	0.97	0.236
8:122475455:C:G	50	100	1	0.01325
8:122476398:A:T	50	98	0.98	0.3551
8:122476623:C:T	50	100	1	0.01307
8:122476978:C:A	50	98	0.97	0.2411
8:122477074:G:A	46	100	0.97	0.1585
8:122477634:A:G	50	96	0.96	0.2466
8:122477651:T:A	50	98	0.65	0.01761
8:122477940:G:A	50	100	1	0.01307
8:122479196:C:G	50	100	0.98	0.1629
8:122479509:G:A	50	100	0.96	0.01325
8:122479578:G:A	50	100	0.81	0.06863
8:122479614:G:A	50	100	0.96	0.1278
8:122479893:C:G	48	100	0.73	0.0216
8:122480477:A:T	47	100	0.97	0.06736
8:122480928:G:A	50	100	0.98	0.3747
8:122481131:A:G	50	100	0.98	0.3707
8:122481187:G:A	50	100	0.99	0.01107
8:122481320:T:G	50	100	0.98	0.3549
8:122481375:C:T	50	100	0.98	0.2672
8:122481927:A:G	50	100	0.98	0.2678
8:122482096:T:A	50	100	0.94	0.04975
8:122482138:C:T	50	100	0.96	0.1211
8:122482488:T:C	50	100	0.93	0.01107
8:122482659:A:T	50	100	0.98	0.2896
8:122482798:G:T	50	100	0.98	0.4423
8:122482981:C:A	50	100	0.9	0.1236
8:122483042:T:G	50	100	0.86	0.01089
8:122483062:C:T	50	100	1	0.01089
8:122483087:T:A	50	100	1	0.01307
8:122483252:T:G	50	100	0.98	0.01688
8:122483359:G:T	50	100	1	0.01307
8:122483836:G:A	50	100	0.98	0.4526
8:122483847:G:A	50	100	0.96	0.07081
8:122484022:A:G	50	100	0.97	0.453
8:122484133:G:A	50	100	1	0.01598
8:122484318:G:T	50	100	0.94	0.07716
8:122484328:T:C	50	100	0.98	0.3553
8:122484685:T:C	50	100	0.99	0.01126
8:122485840:T:C	50	100	0.98	0.01707
8:122485866:C:A	50	100	1	0.01325
8:122485927:A:G	50	100	0.95	0.02106
8:122485987:A:G	50	100	0.95	0.02106
8:122486050:G:A	50	100	0.96	0.2355
8:122486073:T:C	50	100	0.97	0.01725
8:122486107:T:C	50	100	0.96	0.0797
8:122486276:T:C	50	100	0.98	0.3555
8:122486320:T:C	50	100	0.71	0.0187
8:122486346:C:T	50	100	0.97	0.01089
8:122486868:A:G	50	100	0.96	0.08351
8:122487263:G:A	50	100	0.94	0.01107
8:122487502:A:G	50	96	0.95	0.06137
8:122487759:T:C	50	100	0.97	0.3742
8:122487984:G:T	50	96	0.88	0.09023
8:122488035:T:C	50	100	0.9	0.01089
8:122488224:T:G	50	100	0.9	0.0187
8:122488414:G:A	50	100	0.95	0.4321
8:122488752:C:T	50	100	0.94	0.01017
8:122488849:C:T	50	98	0.91	0.4188
8:122488853:G:A	50	100	0.92	0.4281
8:122489250:A:G	50	100	0.97	0.01525
8:122489528:C:T	50	98	0.87	0.06808
8:122490403:G:C	50	94	0.77	0.1276
8:122491296:G:A	50	100	0.76	0.01416
8:122491310:G:A	50	98	0.62	0.03014
8:122491808:C:A	50	100	0.86	0.07807
8:122492174:A:G	50	100	0.89	0.07371
8:122492437:G:A	50	100	0.86	0.03667
8:122492723:T:A	50	100	0.93	0.03649
8:122492775:G:A	50	100	0.94	0.07335
8:122492872:G:A	50	100	0.99	0.02269
8:122493205:T:G	50	100	0.94	0.03649
8:122493229:T:G	50	100	0.95	0.07389
8:122493982:G:A	50	100	0.95	0.07462
8:122494140:T:C	50	100	0.99	0.01743
8:122494308:T:C	50	100	0.94	0.02342
8:122494381:G:A	50	100	0.99	0.01761
8:122495270:A:G	50	100	0.95	0.4405
8:122495352:T:C	50	100	1	0.01198
8:122495571:G:A	50	100	0.96	0.07335
8:122495882:T:C	50	100	0.99	0.01743
8:122495925:C:T	50	100	0.97	0.03105
8:122496463:A:C	50	100	0.85	0.01471
8:122496471:T:A	50	100	1	0.01198
8:122496731:G:A	50	100	0.96	0.06935
8:122496866:A:C	50	100	0.98	0.01743
8:122497070:T:A	50	100	1	0.03831
8:122497179:T:C	50	100	0.97	0.01743
8:122497305:G:A	50	100	0.97	0.01743
8:122497330:T:C	50	100	1	0.04158
8:122497495:C:A	50	100	0.96	0.03831
8:122497528:G:A	50	100	0.96	0.08715
8:122497760:C:A	50	100	0.94	0.01416
8:122497785:G:A	50	100	0.96	0.01743
8:122497990:G:C	50	100	1	0.03831
8:122498068:G:A	50	100	0.96	0.01743
8:122498243:C:A	50	100	0.97	0.08733
8:122498456:C:T	50	100	0.96	0.01743
8:122498457:A:G	50	100	0.95	0.01743
8:122498480:G:A	50	100	0.95	0.01743
8:122498498:G:C	50	98	0.95	0.4139
8:122498528:C:A	50	100	0.95	0.01743
8:122498560:A:G	50	100	0.95	0.01743
8:122498840:T:C	50	100	0.77	0.01743
8:122498841:G:C	50	100	0.98	0.2235
8:122498985:A:T	50	100	0.77	0.01743
8:122499008:C:T	50	100	0.94	0.4241
8:122499043:G:A	50	100	0.76	0.01725
8:122499076:G:A	50	98	0.87	0.0207
8:122499102:A:G	50	100	0.76	0.01725
8:122499113:G:A	50	98	0.97	0.01652
8:122499126:G:A	50	100	0.76	0.01725
8:122499178:C:T	50	100	0.88	0.02487
8:122499315:T:A	50	100	0.76	0.01725
8:122499413:A:G	50	100	0.93	0.4332
8:122499473:G:A	50	100	0.76	0.01725
8:122499497:C:A	50	100	0.95	0.03395
8:122499499:C:A	50	100	0.94	0.1231
8:122499505:A:G	50	100	0.76	0.01725
8:122499528:C:A	50	100	0.77	0.01725
8:122499548:G:A	50	100	0.74	0.01779
8:122499700:A:C	50	100	0.88	0.01743
8:122499857:C:A	50	100	0.92	0.01743
8:122499871:G:A	50	100	0.92	0.01761
8:122500059:A:T	50	100	0.96	0.01743
8:122500195:T:A	50	100	0.98	0.04158
8:122500327:A:G	50	100	1	0.01743
8:122500421:C:T	50	100	1	0.01743
8:122500799:G:A	50	98	0.8	0.06391
8:122500977:T:C	50	100	0.98	0.2266
8:122500987:C:A	50	100	1	0.01198
8:122500990:C:G	50	100	1	0.01198
8:122501009:C:T	50	100	1	0.01743
8:122501063:T:G	50	100	1	0.01743
8:122501080:G:A	50	100	0.85	0.02215
8:122501116:C:T	50	100	0.94	0.01525
8:122501608:T:C	50	100	0.97	0.07353
8:122501813:G:A	50	100	1	0.01743
8:122501899:T:C	50	100	0.99	0.2627
8:122501962:C:T	50	100	1	0.01743
8:122502184:A:G	50	100	1	0.01761
8:122502191:C:G	50	100	1	0.01743
8:122502234:T:C	50	100	0.95	0.4319
8:122502412:G:T	50	100	1	0.01743
8:122502475:G:A	50	100	1	0.01725
8:122502545:A:T	50	100	1	0.01743
8:122502546:C:T	50	100	0.94	0.211
8:122502661:T:A	50	100	1	0.01743
8:122502802:T:C	50	100	1	0.01743
8:122502871:G:A	50	100	0.82	0.02124
8:122502880:A:C	50	100	0.99	0.1474
8:122502901:A:C	50	100	0.97	0.08805
8:122503092:G:A	50	100	1	0.01198
8:122503140:G:C	50	100	1	0.01743
8:122503305:G:T	50	98	0.83	0.02977
8:122503350:G:T	50	100	0.99	0.07426
8:122503374:A:G	50	100	1	0.01743
8:122503461:G:T	50	100	1	0.01198
8:122503524:A:C	50	100	1	0.01743
8:122503726:C:G	50	100	1	0.01743
8:122503831:C:A	50	100	0.95	0.23
8:122503836:G:A	50	100	1	0.01743
8:122503900:G:A	50	100	1	0.03849
8:122504069:G:C	50	100	0.96	0.4582
8:122504086:C:T	50	100	0.95	0.03595
8:122504461:T:G	50	100	1	0.01198
8:122504685:C:T	50	100	1	0.01743
8:122504747:A:G	50	100	0.98	0.1236
8:122504960:T:A	50	100	0.95	0.03468
8:122505112:C:A	50	94	0.66	0.01652
8:122505160:C:T	50	100	0.99	0.165
8:122505177:G:A	50	100	0.93	0.03613
8:122505483:C:T	50	100	0.91	0.102
8:122505981:C:T	50	100	0.98	0.1088
8:122506043:T:C	50	100	0.95	0.03558
8:122506044:A:T	50	100	0.98	0.1088
8:122506153:G:T	50	100	0.98	0.08805
8:122506686:C:A	50	98	0.71	0.01434
8:122506954:T:A	50	100	0.99	0.2115
8:122507050:T:C	50	98	0.99	0.2099
8:122507076:A:C	50	98	0.99	0.2097
8:122507263:A:C	50	100	1	0.2093
8:122507663:G:A	49	100	0.95	0.2182
8:122507891:C:T	50	100	0.94	0.2919
8:122507977:C:T	50	100	0.96	0.06935
8:122508287:A:G	50	100	0.95	0.2921
8:122508523:A:C	50	100	0.98	0.2623
8:122508899:T:C	50	100	0.99	0.2095
8:122509301:T:A	50	100	0.89	0.06754
8:122509678:C:T	50	100	1	0.144
8:122509862:C:A	50	100	0.86	0.02251
8:122509954:G:C	50	100	1	0.08751
8:122510083:A:G	50	100	0.99	0.1794
8:122510139:T:C	50	98	0.95	0.3395
8:122510186:T:A	50	100	1	0.01216
8:122510245:C:T	50	100	1	0.03849
8:122510524:C:A	50	100	1	0.08769
8:122510586:T:C	50	100	0.99	0.1734
8:122510910:A:C	50	100	0.95	0.03595
8:122510972:A:G	50	100	1	0.02977
8:122511284:T:C	50	98	1	0.08751
8:122511885:C:T	50	100	0.99	0.1776
8:122512068:C:T	49	98	0.98	0.183
8:122512266:G:T	50	100	0.93	0.03595
8:122512296:T:A	50	100	0.99	0.1832
8:122512361:A:G	50	100	0.97	0.03577
8:122512427:G:A	50	96	0.95	0.03867
8:122512674:C:T	50	100	0.98	0.1436
8:122513167:C:T	50	100	0.95	0.2923
8:122513528:A:G	50	98	0.99	0.201
8:122513535:C:T	50	100	0.99	0.1654
8:122513553:C:A	50	100	1	0.09078
8:122513771:A:G	50	98	0.95	0.03577
8:122514127:C:G	50	100	0.94	0.2694
8:122514183:C:T	50	98	0.94	0.03613
8:122514319:C:G	50	100	0.85	0.02251
8:122514440:A:T	50	100	0.98	0.08733
8:122514920:C:T	50	96	0.89	0.4711
8:122514943:G:T	50	100	0.9	0.01398
8:122515814:C:T	50	100	0.86	0.05428
8:122516777:A:C	50	100	0.74	0.01707
8:122517023:A:G	50	100	0.85	0.01307
8:122517028:G:A	50	84	0.72	0.1285
8:122517217:A:G	50	98	0.81	0.04884
8:122517371:G:C	50	94	0.74	0.03595
8:122517428:T:C	50	98	0.63	0.0118
8:122517510:G:C	50	100	0.93	0.05192
8:122517625:G:A	50	98	0.72	0.05483
8:122518130:C:A	50	100	0.85	0.03014
8:122518205:C:T	50	100	0.94	0.01652
8:122518459:G:A	50	100	0.96	0.2607
8:122518591:T:G	50	100	0.96	0.04067
8:122519703:T:C	50	100	0.98	0.3825
8:122519741:G:C	50	100	0.96	0.03577
8:122519779:C:T	50	100	0.98	0.01797
8:122519968:A:C	50	100	0.76	0.07789
8:122520052:T:C	50	100	0.98	0.2603
8:122520056:A:G	50	100	0.98	0.09622
8:122520466:G:A	50	100	0.97	0.04194
8:122520628:A:C	50	100	0.99	0.1373
8:122520633:G:A	50	100	0.97	0.04194
8:122520728:G:A	50	100	0.98	0.2502
8:122521078:T:C	50	100	0.92	0.01271
8:122521176:A:G	50	100	0.77	0.01144
8:122521346:G:A	50	100	0.98	0.3824
8:122521421:G:C	50	100	0.99	0.3824
8:122521462:C:T	50	100	0.98	0.3825
8:122521834:G:C	50	100	0.97	0.04194
8:122522208:T:C	50	100	1	0.02342
8:122522436:C:A	50	100	0.98	0.3718
8:122522984:G:A	50	100	0.97	0.07026
8:122523070:T:C	50	100	0.97	0.01325
8:122523283:C:T	50	100	1	0.01652
8:122523344:C:T	50	100	0.99	0.3827
8:122523391:C:T	50	100	0.98	0.2235
8:122523527:C:G	50	100	0.95	0.02124
8:122523679:G:T	50	100	0.92	0.01416
8:122524055:G:T	50	100	0.99	0.3818
8:122524094:A:C	50	100	0.95	0.0492
8:122524141:G:A	50	100	1	0.1374
8:122524180:A:G	50	100	0.98	0.382
8:122524217:G:A	50	100	1	0.2028
8:122524395:T:C	50	100	0.98	0.3272
8:122524404:T:C	50	100	0.98	0.3272
8:122524411:A:G	50	100	0.98	0.1886
8:122524466:T:G	50	100	0.97	0.01307
8:122524624:A:G	50	100	0.98	0.2231
8:122524776:C:T	50	100	0.98	0.3756
8:122524971:G:A	50	100	1	0.2146
8:122525559:G:A	50	100	0.99	0.368
8:122525585:C:T	50	100	0.98	0.1238
8:122525618:T:C	50	100	0.99	0.2825
8:122525709:G:T	50	100	1	0.09604
8:122525908:A:G	50	100	1	0.4675
8:122525927:C:T	50	100	1	0.2395
8:122526139:G:A	50	100	0.92	0.03014
8:122526170:A:G	50	100	1	0.01779
8:122526429:A:G	50	100	0.99	0.01235
8:122526676:G:A	50	100	1	0.2397
8:122526786:T:C	50	100	1	0.01779
8:122526857:T:C	50	100	1	0.3686
8:122526874:G:A	50	100	1	0.2395
8:122527024:C:G	50	100	1	0.2395
8:122527050:C:G	50	100	0.83	0.01452
8:122527215:A:G	50	100	1	0.2397
8:122527288:A:G	50	100	0.95	0.0216
8:122527352:C:T	50	100	1	0.2382
8:122527369:T:A	50	100	1	0.2395
8:122527388:G:A	50	100	1	0.2382
8:122527489:G:T	50	100	1	0.2395
8:122527609:C:T	50	100	1	0.2395
8:122527697:C:A	50	100	0.98	0.0955
8:122527776:G:T	50	100	1	0.2395
8:122527867:G:A	50	100	0.98	0.03141
8:122528170:G:A	50	100	0.99	0.2255
8:122528192:C:T	50	100	1	0.2398
8:122528324:T:A	50	100	0.97	0.01325
8:122528399:A:G	50	100	0.99	0.01816
8:122528464:T:A	50	100	0.99	0.4499
8:122528533:G:A	50	100	0.96	0.06264
8:122528712:G:C	50	100	0.99	0.2598
8:122528761:G:A	50	100	0.95	0.0216
8:122528764:A:G	50	100	0.99	0.2598
8:122528997:T:C	50	100	0.99	0.3544
8:122529146:T:C	50	100	1	0.2574
8:122529444:T:C	50	100	0.99	0.3649
8:122529671:T:C	50	100	1	0.3477
8:122529672:G:C	50	100	1	0.248
8:122530241:G:A	50	100	1	0.0984
8:122530273:T:C	50	100	1	0.01071
8:122530413:G:T	50	100	1	0.01053
8:122530482:C:T	50	100	1	0.0118
8:122530528:A:T	50	100	1	0.0984
8:122531019:G:T	50	100	0.99	0.3568
8:122531183:C:G	50	100	1	0.0118
8:122531582:G:A	50	100	0.94	0.02106
8:122531699:C:T	50	98	0.9	0.07807
8:122532020:A:G	50	100	0.98	0.278
8:122532392:T:C	50	100	0.98	0.01834
8:122532726:C:T	50	100	1	0.03141
8:122533111:A:G	50	100	0.97	0.01344
8:122533135:C:A	50	98	0.97	0.1394
8:122533179:C:G	50	100	1	0.0118
8:122533621:C:T	50	100	0.99	0.1013
8:122533682:A:G	47	95.7	0.98	0.3836
8:122533684:A:G	50	98	0.93	0.09241
8:122533686:G:A	47	91.5	0.8	0.0492
8:122533694:G:A	49	100	0.95	0.09967
8:122533744:T:A	50	98	0.98	0.2398
8:122533753:T:C	50	100	0.98	0.1022
8:122534060:C:T	50	100	0.9	0.01507
8:122534909:C:A	50	94	0.9	0.1743
8:122535392:A:G	50	100	0.97	0.4846
8:122535447:G:A	50	100	0.87	0.01416
8:122535470:T:C	50	98	0.96	0.2329
8:122535694:C:T	50	98	0.91	0.03922
8:122535713:A:T	50	100	0.99	0.0138
8:122535940:C:A	50	94	0.9	0.4601
8:122536197:G:T	50	94	0.83	0.4303
8:122536312:T:C	50	100	0.87	0.01997
8:122537144:C:G	50	100	0.64	0.01616
8:122537505:C:A	50	100	0.79	0.04993
8:122537513:T:C	50	100	0.73	0.0187
8:122537520:A:T	50	100	0.73	0.01852
8:122537954:G:A	50	100	0.85	0.04956
8:122537959:C:T	50	100	0.83	0.04975
8:122538050:A:C	50	94	0.89	0.3215
8:122538060:C:G	50	100	0.89	0.04975
8:122538280:A:G	50	100	0.91	0.04993
8:122538322:C:T	50	98	0.74	0.01271
8:122538723:C:T	50	100	0.93	0.02233
8:122538892:A:T	50	100	0.97	0.06645
8:122539012:T:G	50	100	0.86	0.0374
8:122539081:G:T	50	100	0.99	0.01471
8:122539155:G:A	50	98	0.99	0.02015
8:122539192:C:T	50	100	0.95	0.06609
8:122539408:C:T	50	100	0.96	0.06609
8:122539507:C:T	50	100	1	0.065
8:122539601:C:T	50	98	0.94	0.2963
8:122539657:A:G	50	100	0.93	0.3471
8:122540007:A:G	50	100	1	0.06536
8:122540131:T:C	50	100	1	0.06536
8:122540501:A:G	50	98	0.94	0.297
8:122540734:T:A	50	100	1	0.06536
8:122540909:T:C	50	100	1	0.06718
8:122541001:G:C	50	100	1	0.02342
8:122541055:G:C	50	100	1	0.06536
8:122541140:T:C	50	100	1	0.06554
8:122541250:C:T	50	100	1	0.06554
8:122541345:A:G	50	100	0.98	0.065
8:122541514:G:T	50	100	0.9	0.1609
8:122541634:C:T	50	98	0.9	0.01053
8:122541646:T:C	50	100	1	0.01126
8:122541754:A:T	50	100	0.8	0.01434
8:122541860:G:A	50	100	0.95	0.1592
8:122541894:A:T	50	100	0.95	0.1621
8:122541946:C:T	50	100	0.94	0.1698
8:122542038:G:A	50	100	0.93	0.01888
8:122542187:G:C	50	100	0.86	0.03141
8:122542205:G:A	50	100	0.97	0.01979
8:122542253:G:A	50	100	0.98	0.05501
8:122542254:C:T	50	100	0.99	0.01235
8:122542255:A:G	50	100	0.99	0.01289
8:122542473:G:C	50	100	1	0.01235
8:122542685:A:G	50	100	0.93	0.01924
8:122542775:A:G	50	100	1	0.01198
8:122542798:G:C	50	100	0.98	0.03286
8:122542820:G:C	50	100	0.98	0.03286
8:122543373:A:G	50	100	1	0.04466
8:122543396:C:T	50	100	0.97	0.2676
8:122543427:C:A	50	100	1	0.02669
8:122543975:T:C	50	100	0.98	0.01198
8:122544261:C:T	50	100	0.98	0.3148
8:122544317:A:G	50	100	0.98	0.1581
8:122544409:G:T	50	100	0.98	0.05356
8:122544939:A:G	50	100	0.98	0.3132
8:122544954:A:G	50	100	0.99	0.1639
8:122545323:C:T	50	100	0.95	0.04666
8:122545681:T:C	50	100	1	0.03486
8:122545808:T:C	50	100	0.94	0.01943
8:122545890:C:T	50	100	0.96	0.01943
8:122546011:C:T	50	100	1	0.3357
8:122546160:G:T	50	100	1	0.03486
8:122546436:A:C	50	100	0.99	0.1957
8:122546540:G:A	50	100	1	0.3248
8:122547647:A:C	50	100	0.97	0.02469
8:122547665:G:T	50	100	0.92	0.03504
8:122547682:A:C	50	100	0.98	0.0256
8:122547693:C:T	50	100	1	0.03486
8:122548095:T:G	50	100	1	0.03486
8:122548312:G:A	50	100	0.99	0.3905
8:122548353:G:A	50	100	0.99	0.0955
8:122548752:G:C	50	100	1	0.03486
8:122548823:A:C	50	100	0.85	0.02941
8:122548929:A:C	50	100	1	0.01307
8:122548969:C:G	50	100	0.99	0.0158
8:122549372:C:T	50	100	0.97	0.01943
8:122549582:A:C	50	100	0.99	0.1683
8:122549996:T:C	50	100	0.95	0.02741
8:122550002:T:A	50	100	0.95	0.01943
8:122550010:C:G	50	100	0.98	0.0256
8:122550089:A:T	50	100	1	0.03486
8:122550763:T:G	50	100	1	0.01162
8:122550834:G:C	50	100	1	0.03014
8:122551187:G:T	50	100	1	0.04775
8:122551285:C:T	50	100	1	0.03504
8:122551581:A:G	50	100	1	0.01289
8:122551839:A:G	50	100	0.99	0.0394
8:122551945:A:G	50	98	1	0.3344
8:122552200:C:T	50	100	1	0.3344
8:122552963:C:T	50	100	1	0.01688
8:122553033:G:T	50	100	0.99	0.1598
8:122553128:G:C	50	100	1	0.01307
8:122553182:A:G	50	100	1	0.02669
8:122553214:C:A	50	100	0.99	0.01216
8:122553275:T:C	50	98	0.97	0.02542
8:122553361:C:A	50	100	0.99	0.1431
8:122553503:G:A	50	100	1	0.03123
8:122553632:C:T	50	100	0.82	0.01489
8:122553859:C:T	50	100	1	0.3119
8:122554295:T:C	50	100	0.96	0.03504
8:122554505:G:A	50	100	0.96	0.03504
8:122554759:C:T	50	100	0.98	0.0256
8:122554856:A:G	50	100	0.96	0.0256
8:122554938:C:T	50	100	1	0.3337
8:122555006:A:G	50	100	0.95	0.03504
8:122555035:C:T	50	100	0.99	0.1636
8:122555161:G:A	50	100	1	0.01325
8:122555226:A:G	50	100	0.98	0.0256
8:122555263:G:A	50	100	0.91	0.01688
8:122555274:A:C	49	100	1	0.04757
8:122555324:C:T	50	100	0.99	0.3121
8:122555376:T:C	50	100	0.97	0.0256
8:122555566:T:C	50	100	1	0.01543
8:122555692:G:A	50	100	0.99	0.01089
8:122555828:C:T	50	100	1	0.2048
8:122555878:A:G	50	100	1	0.04067
8:122556032:T:C	50	100	1	0.02669
8:122556061:T:C	50	100	1	0.04757
8:122556093:G:A	50	100	0.99	0.1681
8:122556201:C:T	50	100	0.99	0.1636
8:122556209:T:C	50	100	0.95	0.03504
8:122556447:T:C	50	100	0.99	0.1681
8:122556581:A:G	50	100	0.99	0.1634
8:122556592:T:A	50	100	1	0.04757
8:122556658:C:T	50	100	0.95	0.03504
8:122556885:A:T	50	100	0.95	0.03504
8:122556911:C:T	50	100	1	0.02669
8:122557074:G:A	50	100	1	0.1984
8:122557188:A:G	50	100	1	0.3689
8:122557487:C:G	50	100	1	0.04739
8:122557584:A:G	50	100	0.95	0.03504
8:122557591:T:C	50	98	0.98	0.01089
8:122557670:A:G	50	100	0.82	0.01053
8:122557793:C:T	50	100	1	0.0285
8:122557803:C:T	50	100	1	0.3339
8:122558041:C:T	50	100	0.95	0.03504
8:122558042:G:A	50	100	0.98	0.2195
8:122558263:G:C	50	100	0.95	0.03486
8:122558302:G:A	50	100	0.97	0.02542
8:122558777:C:A	50	100	0.96	0.02741
8:122558852:C:A	50	100	0.99	0.1634
8:122559007:G:A	50	100	0.99	0.1634
8:122559189:G:A	50	100	0.96	0.03504
8:122559197:C:G	50	100	0.96	0.03504
8:122559316:A:C	50	100	1	0.3255
8:122559332:C:T	50	100	0.99	0.148
8:122559343:C:T	50	100	1	0.01688
8:122559402:G:A	50	100	0.97	0.02542
8:122559419:A:G	50	100	1	0.1954
8:122559468:A:G	50	100	0.97	0.05065
8:122560284:C:T	50	98	1	0.195
8:122560302:C:T	50	100	1	0.25
8:122560534:G:T	50	100	1	0.01344
8:122560609:G:A	50	100	1	0.02669
8:122560806:C:T	50	100	0.99	0.1952
8:122561304:A:G	50	100	1	0.01162
8:122561374:G:C	50	100	0.99	0.3299
8:122561600:C:T	50	100	1	0.0886
8:122561831:C:T	50	100	1	0.1678
8:122561949:G:C	50	100	1	0.3333
8:122562004:A:C	50	98	1	0.3351
8:122562018:C:T	50	100	0.96	0.02487
8:122562039:T:C	50	100	1	0.323
8:122562219:A:T	50	100	1	0.04049
8:122562226:C:T	50	100	0.9	0.01634
8:122562294:C:T	50	100	0.85	0.02923
8:122562536:A:C	50	100	1	0.01162
8:122562578:A:C	50	100	0.98	0.05047
8:122562606:G:A	50	100	1	0.1478
8:122563002:C:T	50	100	1	0.3339
8:122563838:T:C	50	100	1	0.05447
8:122563981:C:A	50	100	1	0.03994
8:122564330:C:T	50	100	0.99	0.2224
8:122564627:A:G	50	100	1	0.03341
8:122565010:A:C	50	100	0.98	0.2164
8:122565360:G:A	50	100	1	0.0325
8:122565522:A:C	50	100	0.99	0.01888
8:122565970:C:T	50	100	1	0.0167
8:122565978:A:C	50	100	0.99	0.01888
8:122566146:G:C	50	100	0.99	0.01888
8:122566293:T:C	50	100	0.99	0.04285
8:122566449:T:A	48	97.9	0.62	0.02796
8:122566621:G:A	50	100	0.99	0.1489
8:122566752:C:T	50	100	1	0.04212
8:122567044:T:C	50	100	0.99	0.01652
8:122567871:A:T	50	100	1	0.03286
8:122567906:C:T	50	100	1	0.04357
8:122568088:A:G	50	100	0.99	0.3847
8:122568135:G:A	50	100	1	0.01688
8:122568258:C:T	50	100	1	0.02923
8:122568829:G:A	50	100	0.99	0.3853
8:122569081:A:C	50	100	0.99	0.453
8:122569494:A:G	50	100	1	0.01253
8:122569563:G:A	50	100	1	0.04412
8:122570031:C:T	50	100	0.99	0.4602
8:122570190:A:G	50	100	1	0.1113
8:122570328:C:G	50	100	0.85	0.02033
8:122570529:A:G	50	100	0.96	0.07153
8:122570707:C:T	50	100	0.96	0.06118
8:122570719:A:T	50	100	0.99	0.04993
8:122570894:A:T	50	100	1	0.01507
8:122570966:C:G	50	100	0.85	0.02015
8:122571505:G:A	50	100	1	0.02197
8:122571523:T:C	50	100	0.99	0.07716
8:122571547:C:G	50	100	1	0.02832
8:122571793:G:A	50	100	1	0.07879
8:122572047:C:A	50	100	0.99	0.02233
8:122572953:T:C	50	100	1	0.02614
8:122573319:T:C	50	100	0.98	0.06463
8:122573323:T:A	50	100	1	0.03068
8:122573412:A:G	50	100	1	0.02596
8:122573456:C:T	50	100	0.84	0.02015
8:122573735:G:A	50	100	1	0.01216
8:122574097:T:A	50	100	1	0.04539
8:122574113:T:C	50	100	0.99	0.3847
8:122574245:G:A	50	98	1	0.402
8:122574354:T:G	50	100	1	0.02342
8:122574583:T:C	50	96	0.77	0.04975
8:122574652:A:C	50	100	0.94	0.01961
8:122574701:T:C	50	100	1	0.06536
8:122574858:C:T	50	100	1	0.3849
8:122574970:A:G	50	100	1	0.02342
8:122575075:T:C	50	100	1	0.01235
8:122575082:A:T	50	100	0.87	0.01452
8:122575349:C:T	50	100	1	0.02578
8:122575442:A:G	50	100	1	0.02342
8:122575505:C:T	50	100	0.99	0.02669
8:122575584:C:G	50	100	1	0.01235
8:122575780:C:T	50	100	0.96	0.0118
8:122576005:G:A	50	100	1	0.01961
8:122576092:G:C	50	98	0.81	0.02106
8:122576372:C:T	50	100	1	0.3887
8:122576475:T:C	50	100	1	0.02705
8:122576966:G:C	49	100	1	0.05537
8:122577362:T:C	50	100	0.88	0.01398
8:122577537:T:C	50	100	1	0.3827
8:122577771:T:C	50	100	1	0.3912
8:122577782:C:G	50	100	1	0.01561
8:122578057:C:T	50	100	1	0.02251
8:122578331:G:A	50	100	0.9	0.01525
8:122578484:C:G	50	100	1	0.3827
8:122578485:C:T	50	100	1	0.01253
8:122578516:G:A	50	100	1	0.02342
8:122578677:A:G	50	100	1	0.05084
8:122578743:C:T	50	100	1	0.06899
8:122579394:T:C	50	100	1	0.1614
8:122579431:T:C	50	100	1	0.03885
8:122579617:T:C	50	100	1	0.01961
8:122579701:G:A	50	100	1	0.01707
8:122579933:T:C	50	100	1	0.3827
8:122579988:C:A	50	100	1	0.4797
8:122580302:A:T	50	98	0.9	0.01598
8:122580393:G:A	50	100	1	0.02633
8:122580537:C:T	50	100	1	0.02596
8:122580582:A:T	50	100	1	0.02251
8:122580725:T:C	50	100	1	0.3827
8:122580865:A:T	50	100	1	0.1064
8:122580963:G:A	50	100	1	0.0532
8:122581172:C:A	50	100	1	0.07988
8:122581210:G:A	50	100	1	0.01235
8:122581259:C:G	50	100	1	0.07988
8:122581263:C:T	50	100	1	0.02651
8:122581785:A:C	50	100	1	0.02633
8:122581814:C:T	50	100	1	0.02633
8:122582060:T:A	50	100	1	0.02215
8:122582134:A:G	50	100	1	0.08007
8:122582157:A:C	50	100	1	0.08007
8:122582681:T:A	50	100	1	0.3922
8:122582727:C:T	50	100	1	0.05338
8:122582978:T:C	50	98	0.8	0.02887
8:122583052:C:T	50	100	1	0.01797
8:122583205:T:C	50	100	1	0.02142
8:122583663:G:A	50	100	1	0.1558
8:122584000:A:G	50	100	1	0.01253
8:122584079:C:T	50	98	0.9	0.01634
8:122584112:C:T	50	100	1	0.01253
8:122584133:G:A	50	100	0.98	0.02959
8:122584226:C:T	50	100	1	0.07571
8:122584317:C:T	50	100	0.86	0.01253
8:122584498:G:A	50	100	1	0.05084
8:122584618:A:G	50	100	0.95	0.01452
8:122584669:G:C	50	100	1	0.02324
8:122584949:G:T	50	100	1	0.05084
8:122585059:A:G	50	100	1	0.02614
8:122585177:A:C	47	93.6	1	0.3894
8:122585180:C:A	45	86.7	0.93	0.4951
8:122585215:C:T	45	100	0.99	0.3332
8:122585250:C:T	50	100	1	0.02306
8:122585611:A:G	50	100	0.9	0.01561
8:122585959:C:T	50	100	1	0.02451
8:122586399:T:G	50	100	1	0.01235
8:122586567:A:G	50	100	1	0.01253
8:122586587:G:C	50	100	1	0.02124
8:122586624:G:A	50	100	0.97	0.02633
8:122586823:G:A	50	100	1	0.0118
8:122587010:A:G	50	100	1	0.3807
8:122587124:C:A	50	100	1	0.02433
8:122587329:T:C	50	100	1	0.4179
8:122587530:G:A	50	98	1	0.4176
8:122587833:C:T	50	100	1	0.01253
8:122588026:C:G	50	100	1	0.4272
8:122588204:G:T	50	100	1	0.3927
8:122588250:T:C	50	100	0.95	0.02142
8:122588552:A:G	50	100	1	0.01235
8:122589320:C:T	50	100	1	0.07589
8:122589382:C:T	49	100	1	0.01271
8:122589458:C:T	50	100	1	0.07589
8:122589497:A:G	50	100	0.96	0.02306
8:122590185:A:C	50	100	0.87	0.02996
8:122591234:T:C	50	100	1	0.4072
8:122591278:A:G	50	100	0.98	0.04866
8:122591494:C:T	50	100	1	0.03141
8:122592130:C:T	50	100	1	0.02015
8:122592191:G:A	50	98	0.85	0.02142
8:122592203:T:C	50	100	1	0.3028
8:122592741:A:G	50	100	0.86	0.03831
8:122592808:A:G	50	100	1	0.407
8:122592838:C:T	50	100	1	0.03159
8:122593138:A:G	50	98	0.78	0.01235
8:122593521:G:A	50	100	0.77	0.0118
8:122593571:C:T	50	100	0.96	0.03032
8:122593597:C:G	50	100	1	0.01997
8:122593765:G:T	50	100	1	0.01235
8:122594482:G:A	50	100	1	0.01253
8:122594715:A:G	50	98	1	0.4259
8:122594823:C:T	50	100	0.94	0.0138
8:122595353:A:G	50	100	1	0.02269
8:122595443:A:G	50	100	0.99	0.4301
8:122595540:G:T	50	100	1	0.4392
8:122595661:T:C	50	100	1	0.0118
8:122596285:A:G	50	100	1	0.02397
8:122596328:A:G	50	100	1	0.4708
8:122596462:C:T	50	100	1	0.4708
8:122596476:C:T	50	100	1	0.4708
8:122596504:T:A	50	100	1	0.02233
8:122597454:T:C	50	100	1	0.4486
8:122597461:C:T	50	100	1	0.01235
8:122597558:C:A	50	100	1	0.4392
8:122597563:G:A	50	100	1	0.02524
8:122597734:A:G	50	100	1	0.4297
8:122597850:A:G	50	100	1	0.4038
8:122597920:C:T	50	100	1	0.08715
8:122598102:A:G	50	100	1	0.449
8:122598301:G:A	50	98	0.83	0.02269
8:122598696:G:A	50	100	0.95	0.02578
8:122598724:G:A	50	100	0.84	0.01235
8:122598732:A:G	50	100	1	0.4149
8:122599242:T:C	50	100	1	0.01235
8:122599343:A:T	50	100	1	0.02505
8:122599950:A:T	50	100	0.68	0.0354
8:122599980:C:T	50	100	1	0.0118
8:122600655:G:A	50	100	0.99	0.02941
8:122600933:C:T	50	100	1	0.02033
8:122600978:G:A	50	100	1	0.05574
8:122601025:A:G	50	100	1	0.02669
8:122601751:T:C	50	100	1	0.4602
8:122601753:G:A	50	100	0.97	0.01325
8:122601786:C:T	50	100	1	0.03014
8:122602322:A:T	50	100	1	0.01216
8:122602330:G:A	50	100	1	0.02669
8:122602434:G:A	50	100	1	0.08424
8:122602785:A:G	50	100	0.99	0.01979
8:122603050:A:T	50	100	0.87	0.01598
8:122603200:C:T	50	100	1	0.0118
8:122603710:G:A	50	100	0.99	0.3048
8:122603759:G:C	50	100	0.98	0.2248
8:122603832:A:G	50	100	0.98	0.04375
8:122603858:G:A	50	100	0.99	0.2825
8:122604001:T:G	50	100	0.98	0.02705
8:122604258:T:A	50	100	0.98	0.1278
8:122604259:C:A	50	100	0.98	0.1276
8:122604586:C:T	50	100	1	0.01271
8:122604636:C:A	50	100	0.96	0.03177
8:122604891:T:G	50	100	0.98	0.08769
8:122605320:C:T	50	100	1	0.02179
8:122605340:C:T	50	100	1	0.03867
8:122605627:A:G	50	100	1	0.02378
8:122605786:G:T	50	100	0.98	0.02015
8:122606454:C:T	50	100	0.96	0.0463
8:122607064:C:T	50	100	1	0.01943
8:122607573:C:T	50	100	0.98	0.1342
8:122607678:T:C	50	100	0.97	0.159
8:122607804:A:G	50	100	1	0.02651
8:122607881:C:T	50	100	0.94	0.02215
8:122607882:A:G	50	100	0.94	0.02215
8:122608099:C:T	50	100	1	0.01943
8:122608171:G:A	50	100	0.98	0.01852
8:122608220:G:A	50	100	1	0.02179
8:122608272:A:G	50	100	1	0.4452
8:122608343:G:A	50	100	0.99	0.07988
8:122608534:C:T	50	100	0.93	0.02197
8:122609352:C:G	50	100	1	0.0276
8:122609588:G:A	50	100	0.99	0.01253
8:122609806:G:A	50	100	1	0.02832
8:122610068:C:T	50	100	0.99	0.2723
8:122610424:A:C	50	100	0.96	0.0354
8:122610618:C:T	50	100	1	0.02651
8:122610742:C:T	50	100	1	0.01198
8:122610795:A:G	50	100	0.86	0.01325
8:122611122:T:C	50	100	1	0.0276
8:122611155:G:C	50	100	0.99	0.4452
8:122611218:G:T	50	100	1	0.01235
8:122611288:G:A	50	100	1	0.01943
8:122611374:C:A	50	100	0.99	0.4452
8:122611620:C:A	50	100	1	0.02433
8:122611766:T:C	50	100	0.99	0.3804
8:122612214:C:G	50	100	0.98	0.06354
8:122612251:C:T	50	100	0.97	0.289
8:122612517:G:T	50	100	0.99	0.02669
8:122612532:G:A	50	100	0.99	0.02651
8:122612565:G:A	50	100	0.99	0.2416
8:122612791:G:T	50	98	0.99	0.2416
8:122613205:A:G	50	96	0.94	0.4323
8:122613324:A:G	50	100	0.99	0.02651
8:122613523:G:A	50	100	0.99	0.01162
8:122613968:A:G	50	100	0.95	0.06009
8:122613999:G:A	50	100	0.85	0.02306
8:122614565:C:T	50	94	0.93	0.3154
8:122615007:A:T	50	100	0.96	0.04357
8:122615063:A:G	50	100	0.98	0.04267
8:122615094:A:T	50	100	1	0.01834
8:122615225:G:A	50	100	0.62	0.01307
8:122615446:G:A	50	100	0.97	0.05102
8:122615465:C:G	50	100	0.82	0.0276
8:122616164:G:A	50	100	0.84	0.01089
8:122616404:A:G	50	100	0.99	0.3395
8:122616645:A:T	50	100	0.98	0.03014
8:122616702:A:G	50	100	0.99	0.2767
8:122616738:C:G	50	100	0.9	0.03014
8:122616847:G:A	50	100	1	0.01688
8:122617100:A:G	50	100	0.9	0.03214
8:122617265:A:T	50	100	1	0.01834
8:122617580:G:A	50	100	0.97	0.05955
8:122617983:A:G	50	100	0.9	0.03014
8:122618010:C:T	50	100	0.99	0.3862
8:122618261:G:A	50	100	1	0.01852
8:122618304:A:G	50	100	0.98	0.03014
8:122618689:A:C	50	100	0.98	0.388
8:122619089:A:G	50	100	0.88	0.03631
8:122619104:T:G	50	100	0.98	0.4508
8:122620052:G:A	50	100	0.8	0.02542
8:122620140:C:T	50	100	1	0.0187
8:122620346:C:T	50	100	0.97	0.05065
8:122620946:G:A	50	98	0.99	0.2765
8:122621028:A:G	50	100	0.9	0.03014
8:122621260:G:A	50	98	0.99	0.3375
8:122621860:G:A	50	98	0.99	0.2765
8:122621976:G:A	50	98	0.91	0.0207
8:122622398:G:A	50	100	0.98	0.0512
8:122623339:T:G	50	100	0.99	0.2767
8:122623622:A:C	50	100	0.99	0.2787
8:122623944:G:A	50	98	0.7	0.03105
8:122624426:T:C	50	100	0.99	0.461
8:122624438:C:T	50	78	0.94	0.382
8:122624613:C:T	50	92	0.98	0.4468
8:122624720:G:A	50	100	0.99	0.05937
8:122624870:C:T	50	100	0.99	0.04847
8:122626504:A:T	50	100	0.99	0.3014
8:122627641:G:A	49	98	0.99	0.3312
8:122627718:C:T	50	100	0.99	0.301
8:122627890:A:G	50	94	0.77	0.04866
8:122628006:G:C	50	100	1	0.01525
8:122628233:G:T	50	94	0.74	0.04884
8:122628456:C:T	50	100	1	0.01089
8:122628750:A:G	50	100	0.85	0.03468
8:122629020:G:T	50	100	0.97	0.01126
8:122629895:C:T	50	100	0.96	0.06009
8:122630267:G:A	50	100	0.98	0.331
8:122630417:T:C	50	98	0.92	0.01852
8:122630592:T:C	50	100	0.96	0.0866
8:122630675:T:G	50	100	0.99	0.01017
8:122630875:A:G	50	100	0.98	0.2992
8:122631042:A:T	50	100	0.97	0.4837
8:122631415:G:A	50	100	0.98	0.3088
8:122632031:T:C	50	100	0.87	0.02433
8:122632120:G:A	50	100	0.96	0.02651
8:122632418:C:T	50	100	0.97	0.4715
8:122632441:G:A	50	100	0.97	0.01144
8:122632460:G:A	50	98	0.81	0.01198
8:122633558:A:G	50	100	0.97	0.01271
8:122633939:A:G	50	100	0.95	0.01362
8:122633944:T:C	50	100	0.98	0.01089
8:122634008:A:G	50	100	0.96	0.08115
8:122634726:G:A	50	92	0.93	0.4435
8:122634743:A:G	50	100	0.98	0.01071
8:122635006:C:T	50	92	0.93	0.4444
8:122635995:A:G	49	93.9	0.91	0.354
8:122636581:G:C	50	100	1	0.09931
8:122636872:T:C	50	100	0.97	0.2934
8:122637036:G:C	50	100	1	0.09931
8:122637337:G:A	50	100	1	0.02814
8:122637344:C:G	50	98	1	0.09967
8:122637403:A:C	50	100	0.98	0.295
8:122637735:A:C	50	100	1	0.03794
8:122638556:G:A	50	100	1	0.01797
8:122639400:G:A	50	100	0.99	0.1233
8:122639686:T:C	50	100	0.99	0.4259
8:122639703:G:A	50	100	0.98	0.1336
8:122640161:A:G	50	100	0.98	0.3012
8:122640419:G:A	50	100	1	0.04866
8:122641321:C:T	50	100	1	0.02415
8:122641490:C:T	50	100	1	0.02923
8:122642152:C:T	50	100	1	0.0817
8:122643203:G:T	50	90	0.88	0.06118
8:122643204:T:G	48	93.8	0.88	0.06082
8:122644002:G:A	50	100	0.98	0.2849
8:122644431:T:C	50	100	1	0.01307
8:122644886:G:A	50	100	1	0.1058
8:122645663:G:A	50	100	0.98	0.3003
8:122645838:T:A	50	100	0.98	0.3001
8:122646008:T:C	50	100	1	0.0817
8:122646101:A:G	50	100	0.99	0.4045
8:122646218:T:C	50	100	0.98	0.2707
8:122646631:T:C	50	100	0.9	0.02832
8:122647069:A:G	50	100	0.98	0.2901
8:122647218:C:G	50	98	0.98	0.2918
8:122647316:C:T	50	100	1	0.01144
8:122647435:C:A	50	100	1	0.02397
8:122647751:G:T	50	100	1	0.03141
8:122647775:A:G	50	100	1	0.02124
8:122648270:G:A	50	100	1	0.1058
8:122648322:G:A	50	100	0.98	0.2785
8:122648431:C:G	50	100	0.98	0.2801
8:122648757:C:T	50	100	1	0.1937
8:122648766:C:T	50	100	0.99	0.4167
8:122648786:C:T	50	100	1	0.0817
8:122648945:A:G	50	100	1	0.01144
8:122649283:T:C	50	100	1	0.03141
8:122649724:T:C	50	100	0.99	0.4125
8:122650314:A:G	50	100	1	0.08188
8:122650544:G:A	50	100	1	0.0817
8:122650585:T:C	50	100	0.99	0.4174
8:122651193:G:A	50	100	1	0.1162
8:122651204:C:G	50	100	1	0.1162
8:122651222:T:C	50	100	0.98	0.2918
8:122651589:T:C	50	100	0.99	0.4045
8:122651799:A:T	50	100	0.99	0.4047
8:122652005:A:T	50	100	1	0.08152
8:122652375:G:A	50	100	1	0.03141
8:122653098:G:T	50	100	1	0.0492
8:122653261:C:T	50	100	1	0.01943
8:122653395:T:G	50	100	0.98	0.368
8:122653518:T:A	50	100	1	0.116
8:122653657:G:C	50	100	1	0.02905
8:122653752:T:C	50	100	1	0.1158
8:122653887:G:A	50	100	1	0.01707
8:122654338:C:A	50	100	1	0.1086
8:122654711:G:A	50	100	0.97	0.01707
8:122655010:T:C	50	100	1	0.0492
8:122655365:C:T	50	100	0.99	0.04884
8:122655407:C:A	50	100	0.98	0.01289
8:122655478:C:T	50	100	0.86	0.01107
8:122655842:C:T	50	100	0.96	0.4354
8:122655877:C:G	50	96	0.69	0.02524
8:122656254:A:G	50	100	0.99	0.1178
8:122656446:A:C	50	98	0.93	0.07698
8:122656565:C:T	50	100	0.98	0.0472
8:122656841:G:A	50	96	0.96	0.04866
8:122658311:G:T	50	98	0.81	0.01834
8:122658314:A:T	50	98	0.79	0.01834
8:122658681:C:G	50	88	0.79	0.3079
8:122659284:G:A	50	96	0.72	0.01307
8:122660392:A:G	50	98	0.95	0.1298
8:122660543:T:C	50	100	0.98	0.1178
8:122660889:C:T	50	100	0.93	0.05265
8:122661163:T:C	50	100	0.98	0.1202
8:122661725:T:C	50	98	0.97	0.2121
8:122661810:C:T	50	96	0.87	0.01997
8:122661965:A:G	50	96	0.98	0.2803
8:122661970:G:A	50	100	0.98	0.1195
8:122662077:G:A	50	98	0.94	0.0236
8:122662524:C:T	50	100	0.95	0.01616
8:122663469:A:G	50	98	0.98	0.2812
8:122663576:A:T	50	96	0.73	0.01616
8:122663618:T:A	49	81.6	0.7	0.1086
8:122663619:C:G	49	81.6	0.7	0.1069
8:122664060:C:G	50	98	0.97	0.2166
8:122664274:G:T	50	98	0.98	0.211
8:122664624:A:G	50	100	0.98	0.1202
8:122664728:A:G	50	100	0.98	0.4956
8:122666166:G:A	50	100	1	0.01688
8:122666434:G:A	50	98	0.98	0.0935
8:122666664:G:A	50	98	0.98	0.09459
8:122667219:C:T	50	96	0.99	0.2598
8:122668019:A:G	50	100	0.95	0.01561
8:122668121:G:A	50	98	0.98	0.09459
8:122668293:G:A	50	96	0.83	0.01325
8:122668626:A:G	50	100	0.95	0.06318
8:122668681:C:T	50	98	1	0.0935
8:122668759:A:G	50	96	0.97	0.3012
8:122668770:T:G	50	100	1	0.01489
8:122669044:T:A	50	100	1	0.01489
8:122669225:G:A	50	88	0.75	0.08297
8:122669247:A:G	50	100	0.99	0.4869
8:122669376:C:A	50	100	0.99	0.01961
8:122669547:T:C	50	100	1	0.01852
8:122670624:T:C	50	100	1	0.01489
8:122671846:T:A	50	100	1	0.01489
8:122671848:C:G	50	100	1	0.01489
8:122671931:G:A	50	100	0.94	0.01489
8:122672056:G:A	50	96	0.98	0.08787
8:122672302:A:T	50	100	1	0.01489
8:122673039:A:T	50	100	1	0.01489
8:122673282:T:C	50	96	0.99	0.09277
8:122673483:C:T	50	100	1	0.01489
8:122673589:C:T	50	98	0.94	0.02723
8:122674125:A:T	50	100	1	0.01489
8:122675121:C:A	50	100	0.81	0.01362
8:122675167:C:T	50	100	0.92	0.01434
8:122675739:G:C	50	96	0.97	0.2849
8:122676125:G:T	50	100	1	0.01144
8:122676502:C:G	50	98	0.87	0.01434
8:122676519:A:G	50	96	0.99	0.09277
8:122676571:C:T	50	100	0.96	0.01416
8:122676582:C:T	50	100	1	0.01507
8:122676957:C:G	50	96	0.98	0.4098
8:122677076:G:A	50	100	0.93	0.01434
8:122677431:A:G	50	96	0.98	0.43120000000000003
8:122677442:G:A	50	100	0.81	0.0216
8:122677580:A:G	50	100	0.96	0.01452
8:122677680:C:T	50	96	0.99	0.2574
8:122677685:G:A	50	100	0.92	0.01616
8:122677774:C:T	50	96	0.99	0.2576
8:122677854:C:A	50	100	1	0.3558
8:122678387:C:T	50	100	0.99	0.3633
8:122679219:C:T	50	100	0.99	0.1369
8:122679628:T:C	50	100	0.99	0.01725
8:122679853:G:A	50	100	0.99	0.01725
8:122680016:C:T	50	100	0.99	0.3019
8:122680058:C:A	50	100	0.99	0.03395
8:122680063:C:A	50	100	0.99	0.03395
8:122680137:C:T	50	100	1	0.03377
8:122680190:G:A	50	100	0.97	0.06754
8:122680195:A:G	50	100	0.99	0.03395
8:122680208:C:T	50	100	0.99	0.03395
8:122680223:G:A	50	100	0.99	0.03395
8:122680653:C:T	50	100	0.99	0.1235
8:122680871:C:T	50	100	0.99	0.03413
8:122680946:T:G	50	100	0.98	0.0167
8:122681323:G:C	50	100	1	0.01743
8:122681485:T:C	50	100	0.99	0.1222
8:122681696:T:C	50	100	0.99	0.4947
8:122681844:G:A	50	100	0.98	0.01434
8:122681864:G:C	50	100	0.99	0.1211
8:122682306:T:C	50	100	0.98	0.4662
8:122682406:G:C	50	100	0.88	0.01434
8:122682767:G:A	50	100	0.99	0.3028
8:122682947:C:T	50	100	0.96	0.3043
8:122683899:T:G	50	98	0.98	0.4639
8:122683901:C:T	50	100	0.86	0.01053
8:122684374:C:T	50	98	0.99	0.3036
8:122684533:G:A	50	100	0.96	0.02378
8:122684626:G:A	50	100	0.98	0.1175
8:122684629:G:A	50	100	0.99	0.01761
8:122684665:G:A	50	100	1	0.01888
8:122684737:G:A	50	98	0.99	0.3039
8:122685028:G:A	50	98	0.99	0.3039
8:122685284:T:C	50	98	0.99	0.4655
8:122685327:G:C	50	100	0.94	0.01797
8:122685673:T:C	50	100	0.82	0.01797
8:122686004:G:A	50	96	0.89	0.03232
8:122686082:A:G	50	100	0.96	0.03504
8:122686546:C:A	50	100	0.99	0.3203
8:122686967:C:A	50	100	0.99	0.3214
8:122687140:C:G	50	100	0.98	0.1431
8:122687553:C:T	50	100	0.97	0.02451
8:122687906:G:C	50	100	0.99	0.3188
8:122687952:G:A	50	100	0.99	0.3188
8:122688109:T:C	50	100	0.99	0.3765
8:122688371:C:T	50	100	0.99	0.3426
8:122689002:T:A	50	98	0.84	0.04321
8:122689495:G:A	50	100	0.99	0.299
8:122689682:G:A	50	100	1	0.02342
8:122689891:C:T	50	100	0.99	0.02542
8:122690063:C:A	50	100	0.99	0.02705
8:122690085:T:C	50	96	0.86	0.02142
8:122691026:T:G	50	100	0.99	0.1216
8:122691069:G:C	50	100	1	0.12
8:122692518:G:A	50	100	0.99	0.02378
8:122692841:G:A	50	98	0.99	0.4626
8:122692842:C:A	50	98	0.99	0.4624
8:122692862:G:T	50	98	0.99	0.4631
8:122693916:G:A	50	100	0.99	0.4552
8:122694208:G:A	50	100	0.88	0.01834
8:122694605:G:A	50	100	1	0.01725
8:122694995:G:T	50	100	1	0.1409
8:122695202:T:A	50	100	1	0.0167
8:122695611:A:G	50	100	1	0.1719
8:122695661:G:T	50	100	0.99	0.02905
8:122696179:A:G	50	100	1	0.142
8:122696350:A:G	50	100	1	0.1409
8:122696372:C:T	50	100	0.94	0.02669
8:122696776:A:G	50	100	0.99	0.02669
8:122697002:G:C	50	96	0.95	0.0118
8:122697240:G:A	50	100	0.87	0.02505
8:122697585:G:A	50	100	1	0.1718
8:122697594:A:G	50	100	0.99	0.02923
8:122697942:G:A	50	100	1	0.1422
8:122698195:C:T	50	100	0.99	0.01543
8:122698436:T:A	50	98	0.99	0.4904
8:122698738:G:A	50	100	1	0.1198
8:122698904:A:G	50	100	1	0.1193
8:122700492:C:T	50	100	1	0.01434
8:122700561:T:A	50	100	0.99	0.3014
8:122700759:C:T	50	100	0.98	0.1403
8:122700880:A:G	50	100	0.99	0.03722
8:122700977:C:A	50	98	0.99	0.01253
8:122701020:C:A	50	98	0.99	0.3017
8:122701228:C:T	50	100	0.98	0.02687
8:122701633:T:C	50	98	0.99	0.3019
8:122702075:G:A	50	100	0.96	0.01725
8:122702614:A:T	50	98	0.99	0.3194
8:122702981:C:T	50	100	0.86	0.01816
8:122703178:G:T	50	100	0.99	0.3016
8:122703233:A:T	50	100	1	0.03595
8:122703348:C:T	50	100	0.99	0.0207
8:122704552:C:A	50	100	1	0.0236
8:122704570:T:C	48	97.9	0.99	0.4985
8:122704836:A:C	43	97.7	0.88	0.05882
8:122705060:C:T	50	100	0.99	0.01688
8:122705112:G:A	50	100	1	0.03595
8:122706095:T:A	50	100	1	0.0236
8:122706335:C:T	50	100	1	0.01725
8:122706613:A:G	50	98	1	0.1235
8:122706637:G:A	50	100	1	0.1175
8:122706750:C:T	50	100	1	0.177
8:122707446:G:A	50	100	0.99	0.01543
8:122708251:G:A	50	100	1	0.03613
8:122708587:C:A	50	100	1	0.03613
8:122708869:A:G	50	100	1	0.1763
8:122709229:G:A	50	100	1	0.1256
8:122710108:T:C	50	100	1	0.1204
8:122711645:C:T	50	100	0.95	0.02106
8:122712783:G:A	50	100	0.98	0.07153
8:122714080:G:T	50	100	1	0.01434
8:122714255:A:G	50	100	1	0.1941
8:122714266:C:T	50	92	0.91	0.05701
8:122715206:C:T	50	100	1	0.01416
8:122715408:T:A	50	100	1	0.01434
8:122715832:G:A	50	100	1	0.01325
8:122716447:A:G	50	98	0.98	0.1293
8:122717173:T:C	50	100	1	0.01416
8:122717398:G:A	50	100	1	0.02378
8:122717647:C:A	50	100	0.96	0.03903
8:122717698:T:C	50	100	0.99	0.03958
8:122717837:C:T	50	100	1	0.01416
8:122718510:T:C	50	98	0.86	0.05229
8:122718604:T:A	50	100	0.99	0.03595
8:122718638:A:G	50	100	0.98	0.2242
8:122718803:C:T	50	100	0.97	0.02814
8:122718817:G:A	50	100	0.93	0.02505
8:122718865:A:G	50	100	0.94	0.0207
8:122719205:C:T	50	100	0.94	0.02378
8:122719303:T:C	50	100	0.96	0.02052
8:122719349:C:T	50	100	0.98	0.1304
8:122721028:T:C	50	98	0.99	0.3531
8:122721144:C:A	50	100	0.99	0.2213
8:122721364:A:G	50	100	0.95	0.04049
8:122721918:A:G	50	100	0.94	0.0394
8:122722067:C:G	50	96	0.91	0.04303
8:122722069:G:C	48	85.4	0.96	0.2171
8:122722071:G:C	49	95.9	0.94	0.03413
8:122723597:T:A	50	100	0.94	0.01943
8:122724082:T:G	50	100	0.94	0.02633
8:122724272:A:G	50	100	0.97	0.0187
8:122725403:G:A	50	100	0.86	0.01707
8:122726268:G:A	50	100	1	0.02197
8:122727185:G:A	50	100	1	0.02197
8:122727192:C:G	50	100	0.99	0.4588
8:122727409:G:A	50	100	0.99	0.01253
8:122727962:A:C	50	100	1	0.01071
8:122728358:G:C	50	100	1	0.03014
8:122728946:C:T	50	100	0.94	0.02705
8:122728973:C:G	50	100	0.99	0.02233
8:122729688:C:T	50	100	1	0.1725
8:122729935:A:C	50	100	0.99	0.4582
8:122729937:C:A	50	100	1	0.01071
8:122730183:G:A	50	98	1	0.4308
8:122730986:G:A	50	100	0.98	0.03849
8:122731241:C:T	50	100	1	0.01525
8:122731590:A:G	50	100	1	0.1311
8:122731823:T:C	50	100	0.99	0.01071
8:122732029:C:T	50	100	1	0.01071
8:122732498:C:T	50	100	1	0.1334
8:122732545:T:C	50	96	0.93	0.05011
8:122733217:C:T	50	100	0.94	0.0354
8:122733556:T:C	50	100	0.87	0.02596
8:122733873:T:A	50	100	0.9	0.02633
8:122733932:T:C	50	100	0.9	0.02869
8:122733973:A:C	50	100	0.94	0.03958
8:122734008:C:T	50	100	0.9	0.02633
8:122734115:A:G	50	100	0.94	0.0394
8:122734142:T:C	50	100	0.9	0.02651
8:122734195:T:C	49	100	0.91	0.02505
8:122734881:A:G	50	100	0.99	0.0394
8:122734972:T:C	50	100	1	0.02705
8:122735000:A:G	50	100	0.96	0.05846
8:122735025:A:T	50	100	1	0.02596
8:122735169:T:C	50	100	1	0.02596
8:122736045:C:T	50	98	1	0.411
8:122736718:T:C	50	100	1	0.03068
8:122736848:C:T	50	98	1	0.3811
8:122737717:T:C	50	98	1	0.4377
8:122738941:G:A	50	100	0.97	0.03504
8:122739271:T:C	50	100	1	0.1663
8:122739805:A:G	50	98	1	0.4414
8:122740212:G:A	50	100	1	0.4813
8:122740357:T:G	50	100	1	0.4123
8:122740612:C:G	50	100	0.88	0.01525
8:122741550:A:C	50	100	1	0.1663
8:122742199:C:T	50	100	0.98	0.02088
8:122742561:G:A	50	100	1	0.02687
8:122742590:C:G	50	100	1	0.4811
8:122742614:G:A	50	100	1	0.02687
8:122742864:T:C	50	100	1	0.3475
8:122742956:A:C	50	100	1	0.411
8:122743029:A:G	50	100	1	0.169
8:122743218:A:G	50	100	1	0.4688
8:122743271:A:T	50	100	1	0.1712
8:122743333:T:C	50	100	1	0.3471
8:122743869:C:T	50	100	1	0.4121
8:122744112:A:G	50	100	1	0.01035
8:122744365:C:T	50	100	1	0.4119
8:122745656:T:C	50	100	1	0.2035
8:122745667:C:T	50	100	1	0.2035
8:122745754:C:A	50	100	0.99	0.1767
8:122746701:C:T	50	100	1	0.2019
8:122746958:A:G	50	100	1	0.2019
8:122747234:T:A	50	100	1	0.2019
8:122747331:T:C	50	100	0.99	0.3446
8:122747359:A:G	50	100	1	0.2019
8:122747380:C:T	50	100	1	0.02741
8:122747458:G:A	50	100	1	0.1984
8:122747563:T:C	50	98	1	0.2019
8:122747683:A:G	50	98	0.99	0.02106
8:122747877:A:G	50	100	1	0.2019
8:122748717:T:A	50	100	1	0.3484
8:122748920:C:T	50	100	0.94	0.05846
8:122750499:C:A	50	100	1	0.3479
8:122750582:G:C	50	100	1	0.1943
8:122750864:G:A	50	100	0.99	0.03577
8:122750991:C:T	49	100	0.99	0.2086
8:122751190:A:G	50	100	0.99	0.2106
8:122751193:C:A	50	96	0.95	0.08624
8:122752187:T:C	50	100	0.99	0.2126
8:122752313:A:T	50	100	0.89	0.02088
8:122752681:C:T	50	100	0.99	0.03105
8:122752754:T:C	50	100	0.99	0.2513
8:122753318:C:T	50	100	1	0.01035
8:122753803:A:G	50	100	1	0.03504
8:122754475:C:T	50	100	0.99	0.3431
8:122754508:T:G	50	100	1	0.02015
8:122754821:C:T	50	100	1	0.02015
8:122754986:A:G	50	100	1	0.0915
8:122755435:C:T	50	100	0.99	0.3422
8:122755515:C:T	50	100	0.92	0.02233
8:122755581:C:G	50	100	1	0.03286
8:122756135:C:T	50	100	0.99	0.2536
8:122756412:A:T	50	100	1	0.09132
8:122756837:T:C	50	98	0.97	0.2295
8:122756963:T:G	50	98	0.97	0.09641
8:122756981:G:T	50	100	0.99	0.08769
8:122756982:T:G	50	100	0.99	0.08842
8:122757212:G:A	50	100	1	0.4906
8:122757319:T:C	50	100	0.99	0.01235
8:122757839:A:G	50	100	0.99	0.08678
8:122757852:C:T	50	100	0.99	0.08678
8:122757961:A:T	50	100	0.97	0.07571
8:122758075:C:T	50	100	1	0.07317
8:122758718:T:C	50	100	1	0.366
8:122758767:C:T	50	98	0.86	0.03286
8:122758958:C:G	50	100	1	0.08842
8:122759263:C:T	50	100	1	0.4973
8:122759281:T:C	50	100	0.99	0.4081
8:122759287:A:T	50	100	0.99	0.02415
8:122759388:A:C	50	100	1	0.08043
8:122759511:C:T	50	100	1	0.4243
8:122759849:G:C	50	98	0.96	0.02887
8:122760179:A:G	50	100	1	0.4998
8:122760234:G:C	50	94	0.98	0.1058
8:122760595:T:G	50	100	1	0.3662
8:122760713:A:T	50	100	1	0.4808
8:122761002:C:T	50	100	0.99	0.1333
8:122761479:A:C	50	100	1	0.3952
8:122761528:G:C	50	100	0.96	0.03232
8:122761552:A:G	50	100	1	0.4586
8:122761752:A:G	50	100	0.99	0.06609
8:122761950:G:A	50	100	0.98	0.04412
8:122762316:A:C	50	100	0.99	0.2206
8:122762363:T:C	50	100	0.98	0.04412
8:122762885:A:G	50	100	1	0.4655
8:122762914:G:A	50	100	1	0.07044
8:122763206:C:T	50	100	0.98	0.04611
8:122763216:A:G	50	100	0.99	0.07044
8:122763234:C:T	50	100	1	0.3994
8:122763789:G:T	50	100	0.99	0.08297
8:122764323:A:C	50	100	1	0.4577
8:122764514:T:C	50	100	1	0.4677
8:122764997:G:A	50	100	1	0.4468
8:122765271:A:G	50	100	1	0.4691
8:122765577:G:T	50	100	1	0.4492
8:122765613:C:T	50	100	0.98	0.0463
8:122766318:C:A	50	100	0.96	0.06536
8:122766633:A:G	50	100	0.99	0.1638
8:122766702:C:T	50	100	0.99	0.3902
8:122766804:A:C	50	96	0.98	0.4343
8:122766872:C:T	50	96	0.98	0.08333
8:122767181:A:T	50	100	0.98	0.0463
8:122767360:G:A	50	100	0.98	0.4306
8:122767519:T:C	50	98	0.95	0.01253
8:122767530:A:G	50	94	0.74	0.02106
8:122767771:G:A	50	96	0.95	0.08406
8:122767901:A:G	50	98	0.94	0.4762
8:122768149:A:C	50	96	0.93	0.3727
8:122768177:G:A	50	98	0.91	0.04539
8:122768552:G:A	50	98	0.87	0.0472
8:122768615:A:C	50	82	0.84	0.4929
8:122768623:G:A	50	98	0.93	0.05955
8:122768669:G:A	50	98	0.93	0.0581
8:122768799:T:A	50	82	0.84	0.4025
8:122768868:A:G	50	98	0.9	0.01616
8:122769047:G:A	50	98	0.93	0.02451
8:122769378:G:A	50	80	0.77	0.1218
8:122769473:A:G	50	90	0.81	0.09386
8:122769564:T:C	50	90	0.83	0.1354
8:122769894:C:T	50	90	0.9	0.3491
8:122770561:A:G	50	98	0.93	0.07353
8:122770677:C:T	50	100	1	0.01107
8:122770916:T:C	50	100	1	0.01107
8:122771037:A:G	50	96	0.9	0.1452
8:122771841:C:T	50	96	0.93	0.4993
8:122772053:G:A	50	98	0.86	0.08969
8:122772227:C:A	50	100	0.92	0.0216
8:122772388:T:C	50	96	0.91	0.1452
8:122772444:G:A	50	98	0.9	0.02905
8:122772500:G:A	50	98	0.96	0.05556
8:122772539:T:C	50	96	0.94	0.02633
8:122772580:C:T	50	100	0.98	0.01743
8:122772848:C:T	50	100	0.92	0.02342
8:122773003:T:A	50	100	0.96	0.13
8:122773037:C:T	50	92	0.92	0.3321
8:122773975:C:T	50	100	0.98	0.01743
8:122773976:G:A	50	98	0.95	0.02578
8:122774276:T:C	50	96	0.94	0.1589
8:122774741:G:A	50	100	0.98	0.01743
8:122774753:C:T	50	96	0.95	0.167
8:122774773:C:G	50	96	0.89	0.07153
8:122774822:C:T	50	96	0.93	0.4998
8:122775058:C:T	50	100	0.98	0.04684
8:122775194:A:T	50	100	0.98	0.04684
8:122775276:G:A	50	96	0.83	0.04793
8:122775313:G:A	50	100	0.99	0.01507
8:122775675:A:G	50	96	0.95	0.1687
8:122776050:C:A	50	94	0.93	0.4975
8:122776413:G:A	50	100	0.91	0.01761
8:122776911:T:G	46	95.7	0.63	0.01979
8:122776993:C:G	49	98	0.8	0.01561
8:122777021:G:A	49	95.9	0.93	0.02052
8:122777779:C:T	50	98	0.95	0.05646
8:122777943:T:G	50	98	0.96	0.1654
8:122778540:A:G	50	98	0.98	0.03776
8:122778739:C:G	50	100	0.9	0.04267
8:122778740:G:T	50	100	0.94	0.1569
8:122779013:T:C	50	98	0.96	0.4639
8:122779144:G:T	50	98	0.97	0.1645
8:122779329:C:T	50	98	1	0.01471
8:122779544:C:G	50	98	0.94	0.1549
8:122779645:C:A	50	96	0.97	0.1707
8:122779917:A:T	50	98	1	0.01471
8:122780064:T:C	50	98	0.98	0.03123
8:122780786:G:T	50	100	0.89	0.02179
8:122780927:G:A	50	98	0.97	0.1875
8:122781220:G:A	49	98	0.93	0.02596
8:122781505:T:C	50	100	0.98	0.01543
8:122781703:C:T	50	100	0.98	0.05592
8:122781745:T:C	50	100	0.95	0.112
8:122781992:G:A	50	100	0.96	0.1118
8:122782746:C:G	50	100	0.96	0.2453
8:122782799:C:T	50	100	0.87	0.02179
8:122783012:C:T	50	98	1	0.01434
8:122783942:G:A	50	98	0.97	0.1968
8:122784095:T:C	50	98	0.96	0.219
8:122784797:C:T	50	100	0.98	0.05537
8:122784937:C:G	50	98	0.92	0.03468
8:122785101:G:T	50	98	1	0.01434
8:122785207:A:G	50	96	0.95	0.2173
8:122785250:C:A	50	98	0.95	0.2175
8:122785290:G:T	50	98	0.93	0.03649
8:122785323:A:G	50	98	0.95	0.2166
8:122785697:G:A	50	98	0.98	0.0345
8:122785868:T:G	50	98	0.99	0.01362
8:122786245:T:G	50	100	0.92	0.1202
8:122786517:G:A	50	98	1	0.01344
8:122786561:G:A	50	100	0.88	0.07589
8:122786578:A:G	50	100	0.95	0.138
8:122787524:C:T	50	100	0.9	0.01961
8:122787650:G:A	50	100	0.88	0.02397
8:122787832:C:T	50	100	0.91	0.03885
8:122787847:G:A	50	100	0.89	0.02397
8:122788179:C:G	50	100	0.91	0.01961
8:122788260:A:G	50	100	0.98	0.07389
8:122788696:T:A	50	100	0.93	0.3976
8:122788844:T:C	50	100	0.92	0.3947
8:122789018:T:C	50	98	0.92	0.3923
8:122789785:T:A	50	100	0.91	0.02524
8:122790291:A:G	50	100	0.92	0.01688
8:122790447:A:G	50	100	0.9	0.1572
8:122790688:A:T	50	98	0.87	0.02905
8:122790757:G:A	50	100	0.94	0.02542
8:122790886:G:A	50	100	0.9	0.01943
8:122791779:T:C	50	100	0.93	0.02578
8:122792028:T:C	50	100	0.94	0.01943
8:122792029:G:A	50	98	0.85	0.01216
8:122792136:T:C	50	100	0.94	0.2199
8:122792293:C:T	50	100	0.94	0.2197
8:122792512:A:G	50	96	0.92	0.3898
8:122792889:G:A	50	98	0.9	0.03631
8:122792905:C:T	50	96	0.93	0.4553
8:122793097:G:A	50	92	0.89	0.1903
8:122793512:T:C	50	100	0.94	0.3622
8:122793948:A:G	50	100	0.97	0.2024
8:122793957:T:C	50	100	0.97	0.346
8:122794001:G:A	50	100	0.98	0.2023
8:122794079:C:T	50	100	0.99	0.03922
8:122794240:T:C	50	100	0.99	0.03922
8:122794304:A:G	50	100	0.97	0.02614
8:122794460:A:G	50	100	0.98	0.01943
8:122794662:A:G	50	100	0.98	0.2347
8:122794797:C:T	50	98	1	0.03686
8:122795139:T:C	49	100	0.98	0.2346
8:122796271:A:T	50	100	0.98	0.1846
8:122796556:G:A	50	100	0.9	0.04611
8:122796582:T:C	50	100	0.97	0.4466
8:122796629:C:A	50	100	0.97	0.01525
8:122797345:A:G	50	100	0.97	0.2324
8:122797928:G:A	50	100	0.98	0.05247
8:122797980:C:T	50	100	1	0.01344
8:122798804:A:G	50	96	0.97	0.2269
8:122799039:T:C	50	100	1	0.01325
8:122799138:A:G	50	100	0.97	0.4497
8:122799405:T:G	50	96	0.85	0.03885
8:122799438:A:G	50	100	1	0.01344
8:122799799:A:C	50	100	0.96	0.08061
8:122799847:T:G	50	100	0.95	0.06699
8:122800173:G:A	50	98	0.78	0.03722
8:122800297:G:A	50	100	0.96	0.01362
8:122800355:A:C	50	100	0.95	0.06681
8:122800470:T:C	50	100	0.95	0.06681
8:122800993:G:A	50	100	0.96	0.07625
8:122801192:G:A	50	98	0.95	0.01471
8:122801216:A:G	50	100	1	0.02124
8:122801376:C:T	50	100	0.94	0.06318
8:122801474:C:T	50	100	0.98	0.1718
8:122801535:G:T	50	100	0.91	0.03413
8:122802050:T:C	50	100	0.99	0.01289
8:122802273:A:G	50	100	0.97	0.4129
8:122802334:G:A	50	100	0.97	0.4132
8:122802586:C:T	50	96	0.97	0.4891
8:122802916:C:T	50	100	0.97	0.1719
8:122802980:C:A	50	100	1	0.01289
8:122803165:G:A	50	100	0.93	0.02705
8:122803525:G:A	50	100	0.98	0.1511
8:122803566:T:C	50	94	0.96	0.2912
8:122803585:G:A	50	98	0.93	0.04339
8:122803647:C:G	50	100	0.89	0.02215
8:122803927:G:A	50	100	1	0.01289
8:122803971:G:A	50	98	0.94	0.1106
8:122804269:T:C	50	96	0.96	0.3322
8:122804364:A:C	50	98	0.95	0.1089
8:122804589:C:T	50	100	1	0.01289
8:122804944:C:T	50	100	0.98	0.02033
8:122804955:A:C	50	96	0.96	0.3994
8:122805429:C:G	50	100	0.98	0.02033
8:122805705:G:A	50	98	0.96	0.06463
8:122805722:C:T	50	98	0.97	0.2108
8:122805763:C:T	50	100	0.98	0.1609
8:122805897:C:G	50	100	1	0.01289
8:122805931:C:A	50	100	0.98	0.1654
8:122806338:C:T	50	100	0.98	0.1607
8:122806936:A:C	50	98	0.97	0.3702
8:122807016:C:T	50	96	0.96	0.4878
8:122807124:G:A	50	100	0.98	0.1594
8:122807175:G:A	50	100	0.98	0.1581
8:122807556:G:T	50	96	0.96	0.3751
8:122807572:G:A	50	100	0.88	0.02415
8:122808055:G:A	50	98	0.92	0.02306
8:122808181:G:A	50	98	0.97	0.3706
8:122808253:C:A	50	98	0.97	0.3702
8:122808819:C:G	50	100	0.86	0.02269
8:122808851:G:T	50	100	0.88	0.04303
8:122808888:C:T	50	100	1	0.01235
8:122808961:C:T	50	100	0.96	0.0325
8:122809139:C:G	50	100	0.98	0.01707
8:122809217:T:G	50	100	0.96	0.4225
8:122809673:C:T	50	100	0.99	0.01271
8:122809703:G:A	50	94	0.94	0.3814
8:122809759:A:C	50	96	0.94	0.3778
8:122809949:G:T	50	98	0.94	0.1679
8:122810390:T:C	50	100	0.96	0.2515
8:122810453:A:T	50	100	0.97	0.1427
8:122810780:C:T	50	100	0.96	0.01761
8:122810935:C:T	50	100	1	0.01198
8:122811124:A:T	50	100	0.88	0.05574
8:122811154:T:G	50	100	0.97	0.1431
8:122811748:C:T	50	100	0.97	0.1427
8:122811871:A:G	50	100	0.99	0.01325
8:122811915:T:C	50	96	0.96	0.12
8:122812125:T:C	50	100	0.94	0.04321
8:122812126:G:A	50	98	0.92	0.11
8:122812134:A:G	50	98	0.98	0.3081
8:122812345:C:T	50	100	0.84	0.01107
8:122812565:G:A	50	100	0.96	0.1683
8:122812956:G:A	50	100	0.98	0.02469
8:122813053:G:A	50	100	1	0.01216
8:122813145:A:G	50	96	0.96	0.08388
8:122813341:G:A	50	100	1	0.01198
8:122813366:C:T	50	100	0.97	0.1427
8:122813398:G:A	50	100	0.97	0.02052
8:122813490:G:A	50	100	0.93	0.02233
8:122813737:G:A	50	100	0.96	0.2429
8:122813786:G:T	50	100	0.98	0.0118
8:122813807:G:A	50	100	0.88	0.01017
8:122813949:G:A	50	100	1	0.01198
8:122814282:C:T	50	100	1	0.01362
8:122814810:G:A	50	100	0.92	0.1166
8:122815104:A:G	50	98	0.93	0.0256
8:122815809:C:T	50	98	0.97	0.319
8:122816401:A:C	50	100	0.97	0.1449
8:122816499:G:A	50	100	1	0.01325
8:122817245:G:A	50	100	0.98	0.01779
8:122817969:A:G	50	96	0.96	0.08406
8:122818556:A:G	50	98	0.96	0.1705
8:122819092:T:C	50	94	0.97	0.09078
8:122819627:C:T	50	100	0.96	0.01961
8:122820271:G:A	50	96	0.94	0.2229
8:122820333:G:A	50	96	0.91	0.07444
8:122821596:C:T	50	96	0.96	0.3061
8:122821626:G:C	50	96	0.97	0.2876
8:122821650:A:G	50	96	0.96	0.1752
8:122822298:G:A	50	100	0.94	0.01344
8:122822576:A:C	50	96	0.96	0.2756
8:122822745:G:A	50	98	0.96	0.305
8:122822776:G:T	50	100	0.85	0.02905
8:122822942:C:T	50	100	0.92	0.03232
8:122823048:G:C	50	100	0.98	0.02197
8:122823136:G:A	50	100	0.95	0.02306
8:122824346:G:A	50	98	0.95	0.2743
8:122824404:T:C	50	96	0.91	0.05465
8:122824413:A:G	50	96	0.96	0.0846
8:122824970:A:G	50	96	0.96	0.1737
8:122825048:A:G	50	98	0.82	0.01943
8:122825307:T:C	50	100	0.79	0.01235
8:122826136:C:A	50	100	0.92	0.03214
8:122827346:C:G	50	100	0.92	0.03214
8:122828007:G:A	50	96	0.95	0.2696
8:122828348:G:A	50	100	0.98	0.02215
8:122828706:G:A	50	96	0.95	0.3056
8:122830254:G:A	50	98	0.95	0.1481
8:122830412:G:A	50	96	0.94	0.1879
8:122830650:T:C	50	100	0.76	0.01235
8:122831475:G:A	50	100	0.96	0.01307
8:122832190:G:A	50	96	0.93	0.2938
8:122832322:T:G	50	100	0.94	0.01017
8:122832700:G:C	50	100	0.95	0.2605
8:122833189:A:G	50	98	0.97	0.0719
8:122833226:C:T	50	98	0.97	0.07298
8:122833454:G:C	50	100	0.81	0.07498
8:122833459:G:A	50	100	0.94	0.2869
8:122833527:G:A	50	98	0.8	0.02288
8:122833647:G:A	50	100	1	0.01162
8:122833790:A:T	50	98	0.95	0.08769
8:122834314:G:C	50	100	0.94	0.4764
8:122834399:G:A	50	100	0.91	0.01144
8:122834979:G:C	50	100	0.99	0.04611
8:122835203:A:G	50	100	0.98	0.06718
8:122835777:G:C	50	96	0.93	0.3228
8:122835865:C:A	50	98	0.88	0.02142
8:122836457:T:A	50	96	0.92	0.3974
8:122836535:T:G	50	98	0.93	0.1022
8:122837781:A:T	50	96	0.93	0.4381
8:122837957:C:T	50	100	0.93	0.0394
8:122838348:T:G	50	96	0.91	0.2513
8:122838650:A:G	50	98	0.98	0.01325
8:122839349:T:C	50	100	0.95	0.02959
8:122839490:C:T	50	100	0.98	0.01634
8:122840298:A:G	50	100	0.77	0.01634
8:122840477:T:G	50	100	0.96	0.0216
8:122840945:A:G	50	92	0.89	0.3655
8:122841247:G:A	50	100	0.94	0.03014
8:122841690:A:G	50	92	0.88	0.4241
8:122842205:G:A	50	98	0.94	0.2435
8:122842289:T:C	50	98	0.93	0.4869
8:122842300:C:T	50	100	0.97	0.04121
8:122842410:A:C	50	98	0.94	0.4976
8:122843379:G:A	50	100	0.98	0.02378
8:122844102:C:T	50	100	0.96	0.08914
8:122844196:G:A	50	100	0.93	0.2106
8:122844549:G:A	50	100	0.94	0.3666
8:122844585:G:A	50	100	0.98	0.04031
8:122844789:G:A	50	100	0.97	0.06373
8:122846281:C:T	50	100	0.87	0.01779
8:122846440:A:G	50	100	0.98	0.1467
8:122846937:G:A	50	100	0.98	0.1422
8:122846951:G:A	50	100	0.87	0.01779
8:122847775:C:T	50	100	0.88	0.01797
8:122847776:A:G	50	100	0.99	0.1434
8:122847812:C:T	50	100	0.98	0.09768
8:122847964:C:T	50	98	0.98	0.1327
8:122848225:T:C	50	98	0.86	0.01071
8:122848232:G:C	50	100	0.93	0.2044
8:122848730:A:G	50	100	0.98	0.02832
8:122849056:C:T	50	100	0.96	0.02614
8:122849889:G:A	50	100	0.98	0.2148
8:122849969:C:T	50	100	0.98	0.2148
8:122850110:A:C	50	98	0.97	0.3137
8:122850555:G:A	50	98	0.97	0.3707
8:122850819:C:T	50	100	0.98	0.2259
8:122850877:C:A	49	100	0.93	0.2253
8:122851079:C:G	50	100	0.97	0.2297
8:122851336:C:T	50	96	0.97	0.0158
8:122852461:C:T	50	100	1	0.01725
8:122852512:G:T	50	100	0.97	0.2887
8:122852677:G:T	50	100	0.97	0.2756
8:122853283:C:A	50	100	0.94	0.01216
8:122853334:A:G	50	96	0.84	0.07934
8:122853365:T:G	50	100	0.97	0.3232
8:122853378:C:A	50	100	0.98	0.0187
8:122853712:G:A	49	98	0.97	0.01489
8:122854344:G:A	50	100	0.98	0.2277
8:122854847:G:A	50	96	0.98	0.3747
8:122856318:A:G	50	100	0.98	0.2259
8:122856604:T:C	50	100	1	0.01707
8:122857067:A:T	50	100	0.97	0.2253
8:122857689:T:C	50	100	0.98	0.2478
8:122857879:G:A	50	98	0.97	0.01979
8:122857897:C:T	50	100	1	0.01888
8:122858106:T:C	50	98	0.97	0.3344
8:122858198:T:G	50	100	1	0.0187
8:122858226:C:T	50	100	0.97	0.1855
8:122858703:C:T	50	100	0.94	0.01235
8:122858797:T:C	50	98	0.97	0.3528
8:122858872:C:T	50	98	0.97	0.03431
8:122859227:G:A	50	98	0.97	0.2823
8:122860076:G:A	50	100	1	0.01688
8:122860476:C:T	50	100	0.99	0.02124
8:122861098:A:G	50	100	0.97	0.2326
8:122861169:C:A	50	100	1	0.0187
8:122861864:C:A	50	100	1	0.0187
8:122862121:G:T	50	100	0.96	0.2367
8:122862157:T:C	50	100	0.97	0.3301
8:122862442:C:A	50	100	0.96	0.02651
8:122863340:C:T	50	100	0.94	0.02723
8:122863393:C:T	50	100	0.97	0.02905
8:122863486:T:C	50	100	1	0.03667
8:122864252:A:G	50	100	0.98	0.06209
8:122864480:A:G	50	96	0.94	0.3586
8:122864916:G:A	50	96	0.95	0.1665
8:122865350:G:A	50	100	0.88	0.02651
8:122866576:T:G	50	98	0.96	0.02651
8:122867208:A:G	50	100	1	0.02197
8:122867654:G:A	50	94	0.94	0.3771
8:122867988:C:A	50	94	0.94	0.4355
8:122868224:T:C	50	100	0.97	0.0325
8:122868657:C:T	50	90	0.94	0.2996
8:122868790:A:C	50	100	0.93	0.02959
8:122868951:C:T	50	100	0.95	0.4759
8:122868979:G:A	50	96	0.92	0.3504
8:122869431:G:A	50	98	0.93	0.396
8:122869520:G:A	50	98	0.95	0.2629
8:122869670:C:T	50	98	0.95	0.2634
8:122870533:A:G	50	98	0.97	0.02342
8:122870594:G:A	49	93.9	0.95	0.2631
8:122870667:G:A	45	95.6	0.72	0.01852
8:122870775:A:G	50	96	0.96	0.2627
8:122871016:G:A	50	98	0.98	0.04339
8:122871029:G:A	50	100	0.91	0.01797
8:122871034:G:C	50	98	0.94	0.3508
8:122871313:C:T	50	96	0.94	0.25
8:122871413:C:G	50	100	0.91	0.01816
8:122871946:T:C	50	100	0.89	0.01761
8:122872056:A:G	50	100	1	0.01107
8:122872122:A:G	50	96	0.95	0.2723
8:122872125:C:T	50	100	0.96	0.1082
8:122872543:A:G	50	98	0.95	0.216
8:122872651:T:G	50	100	0.94	0.06845
8:122873461:G:A	50	98	0.91	0.4014
8:122874401:C:T	50	100	0.9	0.03958
8:122874844:A:T	50	96	0.89	0.2602
8:122875269:G:T	50	98	0.92	0.2142
8:122875448:G:C	50	92	0.87	0.4361
8:122875605:A:T	50	100	0.9	0.03341
8:122875668:C:T	50	100	0.99	0.01634
8:122876107:T:A	50	98	0.93	0.1812
8:122876278:G:A	49	98	0.92	0.04775
8:122876640:C:T	50	100	0.97	0.01289
8:122876919:T:G	50	94	0.92	0.3163
8:122877664:A:G	50	96	0.93	0.2992
8:122877972:A:G	50	98	0.91	0.1903
8:122877982:A:G	50	100	0.96	0.06627
8:122878359:T:C	50	100	0.95	0.06681
8:122878469:C:T	50	100	0.86	0.03976
8:122878488:T:C	50	94	0.7	0.07335
8:122878670:G:A	50	100	0.93	0.04139
8:122878757:C:A	50	100	0.73	0.01797
8:122879830:A:G	50	78	0.72	0.3932
8:122879902:T:A	50	80	0.68	0.1983
8:122879972:C:T	50	98	0.67	0.01489
8:122879995:T:C	50	98	0.92	0.01797
8:122880116:G:A	50	98	0.83	0.03068
8:122880274:G:A	50	96	0.87	0.05029
8:122880548:G:A	50	100	0.88	0.01452
8:122880794:G:T	50	76	0.76	0.4479
8:122881551:A:C	50	98	0.91	0.03522
8:122882094:T:C	50	100	0.97	0.01525
8:122882314:C:G	50	96	0.81	0.02269
8:122882340:C:G	50	100	0.96	0.03413
8:122882653:T:C	50	100	0.97	0.4862
8:122882866:C:A	50	100	0.99	0.03413
8:122883028:G:A	50	100	0.97	0.4172
8:122883055:T:C	50	100	0.97	0.3181
8:122883086:T:C	50	96	0.97	0.3186
8:122883108:C:T	50	100	0.98	0.07371
8:122884092:T:C	50	100	0.91	0.01816
8:122884215:A:G	50	100	0.99	0.03631
8:122884335:C:T	50	100	0.99	0.4054
8:122884603:A:G	50	100	0.99	0.405
8:122884624:A:T	50	100	0.99	0.405
8:122884695:T:C	50	100	0.91	0.01906
8:122884761:A:T	50	100	0.99	0.4052
8:122885308:A:T	50	100	0.9	0.0276
8:122885628:A:G	50	98	0.98	0.4802
8:122886392:T:G	50	100	0.84	0.01924
8:122886618:G:A	50	100	0.9	0.02959
8:122886719:T:C	50	100	0.99	0.1291
8:122886772:C:T	50	100	0.9	0.02959
8:122886884:C:T	50	100	0.9	0.0276
8:122887279:C:T	50	100	0.84	0.01924
8:122887758:T:G	50	100	1	0.06318
8:122887945:G:A	50	100	1	0.06318
8:122889379:A:G	50	98	0.85	0.01398
8:122889434:G:A	50	98	0.99	0.3284
8:122889831:T:C	50	100	1	0.03631
8:122889914:G:A	50	100	1	0.06209
8:122889994:A:T	50	96	0.94	0.2244
8:122890173:C:T	50	100	0.94	0.1058
8:122890495:G:A	50	100	0.98	0.09622
8:122891116:T:C	50	100	1	0.04611
8:122891293:T:C	42	100	0.84	0.01598
8:122891534:G:C	50	100	1	0.01543
8:122891950:G:A	50	100	0.9	0.02977
8:122892600:C:T	50	100	0.99	0.3637
8:122892620:G:A	50	100	1	0.06155
8:122892723:C:T	50	100	0.98	0.06173
8:122892734:G:A	50	100	1	0.04611
8:122892744:G:A	50	100	0.97	0.04648
8:122893100:C:G	50	100	1	0.01543
8:122893374:G:A	50	100	1	0.04611
8:122893531:C:T	50	100	0.98	0.06354
8:122893700:T:C	50	100	1	0.06155
8:122894562:T:C	50	100	0.99	0.06318
8:122894772:T:G	50	100	1	0.04611
8:122894882:T:A	50	100	1	0.03649
8:122895414:C:T	50	100	0.99	0.01543
8:122895661:A:G	50	100	1	0.03649
8:122896414:G:A	50	100	1	0.063
8:122896560:T:C	50	100	0.98	0.09477
8:122896955:C:T	50	98	0.98	0.4951
8:122897271:A:C	50	100	1	0.04593
8:122897651:G:A	50	100	0.9	0.02977
8:122897742:C:G	50	100	1	0.01035
8:122897980:C:T	50	100	0.99	0.4621
8:122898264:C:T	50	100	1	0.03903
8:122898549:C:T	50	100	1	0.06137
8:122898840:G:A	50	100	0.97	0.3346
8:122899299:G:T	50	100	0.9	0.02977
8:122899611:G:A	50	98	0.9	0.03177
8:122899707:A:G	50	100	0.98	0.01235
8:122900233:G:A	50	100	1	0.04593
8:122900450:A:C	49	100	0.98	0.09477
8:122900715:A:G	50	100	0.99	0.4717
8:122900783:C:G	50	100	1	0.04593
8:122901021:A:G	50	100	0.9	0.01924
8:122901760:C:T	50	100	0.99	0.4991
8:122901802:T:C	50	100	0.99	0.01035
8:122902018:C:T	50	100	0.84	0.03486
8:122902080:G:A	50	96	0.79	0.02687
8:122902162:T:C	50	100	1	0.04575
8:122902367:A:G	50	100	0.98	0.08261
8:122902553:C:G	50	100	0.98	0.08261
8:122902772:A:G	50	100	0.97	0.2838
8:122902927:T:A	50	100	1	0.01035
8:122903340:C:A	50	100	0.99	0.445
8:122903391:G:A	50	100	0.99	0.4109
8:122903487:C:T	50	100	0.84	0.01943
8:122903531:C:T	50	100	1	0.03686
8:122903611:T:C	50	98	0.98	0.3927
8:122903704:G:A	50	100	0.98	0.3627
8:122903970:C:G	50	100	1	0.04575
8:122904041:G:A	50	100	0.99	0.01561
8:122904494:G:A	50	100	0.98	0.3629
8:122904504:C:T	50	100	0.89	0.02977
8:122904525:C:A	50	98	0.96	0.05283
8:122904908:A:T	50	100	0.92	0.01053
8:122905752:A:G	50	100	1	0.04593
8:122905891:T:C	50	100	0.9	0.01961
8:122906158:T:C	50	98	0.98	0.4973
8:122906238:C:T	50	100	0.98	0.07716
8:122906411:C:T	50	100	0.88	0.02977
8:122906816:G:A	50	98	0.89	0.02542
8:122906986:G:A	50	100	0.97	0.08261
8:122907549:T:G	50	100	0.97	0.03976
8:122907556:G:C	50	100	1	0.03704
8:122908108:G:A	50	100	0.9	0.02251
8:122908246:A:G	50	100	0.97	0.07771
8:122908345:G:A	50	100	0.95	0.09768
8:122908462:G:A	50	100	0.99	0.0394
8:122908473:A:G	50	100	0.97	0.08243
8:122908722:G:A	50	100	0.96	0.112
8:122909196:C:T	50	100	1	0.01543
8:122909248:G:T	50	100	0.96	0.07589
8:122909260:C:T	50	100	0.93	0.01543
8:122909278:A:G	50	100	1	0.03704
8:122909758:G:A	50	100	0.9	0.03558
8:122910041:C:T	50	100	0.91	0.01961
8:122910226:A:G	50	98	0.97	0.4855
8:122910860:G:T	50	94	0.91	0.3473
8:122911112:G:T	50	100	0.97	0.04012
8:122911234:T:C	50	96	0.91	0.3934
8:122911525:C:A	49	100	1	0.03504
8:122912026:G:A	50	100	1	0.03504
8:122912188:G:A	50	92	0.88	0.1358
8:122912211:A:G	50	100	0.98	0.3391
8:122912580:G:T	50	100	0.9	0.02633
8:122912862:G:A	50	98	0.98	0.3335
8:122912916:G:A	50	100	1	0.04793
8:122912957:G:A	50	98	0.98	0.0797
8:122913758:T:C	50	100	0.93	0.4112
8:122914763:T:C	50	100	1	0.04811
8:122915258:C:G	50	98	0.96	0.1035
8:122915322:A:G	50	100	0.92	0.2513
8:122915337:T:C	50	100	0.93	0.4061
8:122915618:C:G	50	100	0.96	0.04775
8:122916081:G:A	50	100	0.96	0.04303
8:122916227:C:T	50	100	0.97	0.03522
8:122916619:A:G	49	91.8	0.92	0.118
8:122917753:T:C	50	100	0.93	0.01416
8:122918386:G:A	50	92	0.92	0.1632
8:122918391:C:T	50	96	0.78	0.02142
8:122918616:C:T	50	100	0.98	0.03849
8:122918719:T:G	50	98	0.97	0.3963
8:122918954:A:T	50	100	1	0.0158
8:122918964:C:A	50	100	1	0.0158
8:122919003:A:G	50	100	1	0.0158
8:122919163:C:T	50	100	0.97	0.02015
8:122919624:G:T	50	96	0.97	0.2654
8:122919821:A:C	50	98	0.98	0.2148
8:122920205:C:T	50	100	0.98	0.03813
8:122920234:G:A	50	100	0.97	0.0866
8:122920288:A:C	50	98	0.92	0.05664
8:122920374:C:A	50	100	1	0.0158
8:122920603:G:A	50	100	0.97	0.02869
8:122920730:C:T	50	100	0.98	0.03794
8:122920989:T:C	50	100	0.98	0.03776
8:122921070:G:T	50	100	0.99	0.0492
8:122921538:G:A	50	100	0.99	0.0216
8:122922596:T:C	50	100	1	0.02088
8:122923862:C:T	50	100	0.99	0.01089
8:122924047:C:T	50	98	0.98	0.03867
8:122924753:A:G	50	96	0.99	0.3827
8:122924858:G:A	50	100	1	0.02088
8:122925520:T:C	50	100	0.98	0.03704
8:122925618:T:C	50	98	1	0.2244
8:122925714:C:T	50	100	1	0.02106
8:122925733:T:G	50	100	1	0.02015
8:122925909:A:G	50	98	0.99	0.3301
8:122925921:G:T	50	98	0.98	0.05084
8:122925926:G:A	50	98	0.83	0.02124
8:122925967:T:C	50	100	1	0.02088
8:122926312:C:T	50	96	0.99	0.03867
8:122926547:G:A	49	98	1	0.3277
8:122926906:C:T	50	100	1	0.01979
8:122927032:T:C	50	100	1	0.2972
8:122927062:A:G	50	100	1	0.3662
8:122927263:T:C	50	100	1	0.01979
8:122927320:C:T	50	100	0.99	0.2663
8:122927395:C:T	50	100	1	0.2974
8:122927627:A:G	50	100	1	0.3655
8:122927992:G:C	50	100	0.99	0.3088
8:122928060:C:G	50	98	0.99	0.2721
8:122928164:C:G	50	100	1	0.03468
8:122928345:T:G	50	100	1	0.321
8:122928452:G:A	49	100	1	0.2729
8:122928838:C:A	50	100	1	0.2329
8:122929215:T:A	50	100	1	0.3963
8:122929234:A:G	50	94	0.97	0.1046
8:122929414:G:A	50	100	0.99	0.03885
8:122930048:C:T	50	100	0.99	0.2297
8:122930454:A:G	50	100	1	0.01598
8:122930654:T:A	50	92	0.98	0.337
8:122930907:T:C	50	96	0.99	0.3666
8:122931077:T:G	50	100	1	0.03813
8:122931160:C:T	50	96	0.92	0.03068
8:122931213:C:T	49	98	0.7	0.04466
8:122931404:A:G	50	100	0.97	0.03468
8:122931686:T:C	50	96	0.99	0.3662
8:122931939:C:T	50	100	1	0.03849
8:122931982:C:T	50	96	0.99	0.4408
8:122932160:A:G	50	96	0.99	0.4403
8:122932631:A:G	50	100	1	0.0158
8:122932664:T:C	50	96	0.99	0.3366
8:122932890:C:A	50	100	1	0.03395
8:122933120:A:G	50	98	0.91	0.0394
8:122933801:A:G	50	96	0.99	0.4403
8:122933856:T:C	50	96	0.99	0.337
8:122934004:A:G	50	100	1	0.03849
8:122934103:T:A	50	100	1	0.03813
8:122934259:G:A	50	100	1	0.0345
8:122934578:T:A	50	96	0.99	0.3656
8:122934643:C:T	50	98	0.85	0.02596
8:122934651:T:C	49	89.8	0.94	0.2075
8:122934654:A:C	49	95.9	0.91	0.02832
8:122934704:T:C	50	100	0.98	0.03867
8:122934781:C:T	50	100	1	0.0158
8:122934828:G:A	50	98	0.96	0.1955
8:122935015:C:T	50	100	0.99	0.01144
8:122935208:A:G	50	100	0.81	0.01289
8:122935834:C:G	50	100	0.62	0.01362
8:122936219:T:G	50	100	0.97	0.2596
8:122936290:C:T	50	98	0.96	0.03885
8:122936771:G:C	50	100	0.78	0.01235
8:122936799:G:A	50	100	0.96	0.0394
8:122937124:G:A	50	98	0.84	0.01216
8:122937554:T:C	50	100	0.97	0.3758
8:122937622:C:T	50	100	1	0.01598
8:122937692:G:T	50	100	0.97	0.3756
8:122937754:A:T	50	100	0.97	0.3758
8:122937771:G:T	50	100	0.97	0.3756
8:122937798:C:T	50	100	0.77	0.02524
8:122938027:C:T	50	96	0.97	0.376
8:122938154:C:T	50	100	0.98	0.02832
8:122938175:C:T	50	100	0.93	0.02524
8:122938350:A:G	50	100	0.97	0.3402
8:122938438:C:A	50	100	0.99	0.01289
8:122939831:G:C	50	100	0.97	0.3911
8:122939929:G:A	50	98	0.97	0.2674
8:122940053:A:G	50	98	0.92	0.1222
8:122940431:G:A	49	100	0.97	0.03395
8:122940751:G:A	50	100	0.97	0.3909
8:122940956:A:G	50	100	0.99	0.04194
8:122941415:C:T	50	98	0.97	0.3922
8:122942153:T:G	50	100	0.95	0.03177
8:122942463:T:A	50	100	0.95	0.04139
8:122942478:G:A	50	96	0.94	0.4288
8:122943309:C:T	50	94	0.72	0.02633
8:122944007:T:C	50	100	0.95	0.1563
8:122944627:G:A	50	100	0.95	0.1029
8:122944806:A:G	50	100	0.95	0.01344
8:122945499:G:C	50	100	0.94	0.03667
8:122946183:A:C	50	100	0.88	0.02832
8:122946296:C:T	50	100	0.78	0.01216
8:122946595:C:A	50	98	0.93	0.01325
8:122946752:G:C	50	100	0.98	0.04067
8:122946961:A:G	50	100	0.93	0.0285
8:122947222:G:A	50	100	0.99	0.03849
8:122947250:G:A	50	98	0.91	0.0138
8:122947373:C:T	50	98	0.94	0.2614
8:122947681:A:G	50	100	0.99	0.04067
8:122947987:C:T	50	98	0.83	0.05138
8:122948023:T:G	50	100	0.99	0.04067
8:122948207:G:A	50	100	0.98	0.03704
8:122948954:A:G	50	100	1	0.04067
8:122949000:G:A	50	100	1	0.04085
8:122949126:C:A	50	96	0.9	0.1634
8:122949328:G:A	50	98	0.94	0.2544
8:122949559:C:T	50	96	0.9	0.1636
8:122949622:T:C	49	100	1	0.04067
8:122949636:G:A	50	98	0.95	0.4181
8:122949649:G:C	50	98	0.94	0.2556
8:122949864:G:C	50	98	0.95	0.4722
8:122950324:C:T	50	100	0.9	0.02905
8:122950375:A:C	50	100	1	0.04067
8:122950511:A:C	50	96	0.94	0.2556
8:122950512:G:C	50	96	0.94	0.2556
8:122950796:T:G	50	100	0.97	0.03813
8:122950966:C:A	50	100	1	0.03831
8:122950980:G:A	50	100	1	0.04049
8:122951756:C:T	50	100	1	0.03813
8:122951771:G:A	50	100	0.99	0.03704
8:122951798:T:C	50	100	1	0.04031
8:122951840:C:T	50	100	0.94	0.03123
8:122952191:G:A	50	94	0.94	0.2551
8:122952527:G:A	50	100	1	0.04012
8:122952579:G:A	50	98	0.78	0.0138
8:122952713:C:T	50	96	0.94	0.2576
8:122952953:C:T	50	100	0.99	0.03776
8:122953845:G:A	50	100	0.85	0.02977
8:122953874:G:A	50	100	1	0.04012
8:122953919:G:C	50	92	0.94	0.4239
8:122954139:G:A	50	100	1	0.04012
8:122954216:T:G	50	100	0.91	0.01434
8:122954386:T:C	50	92	0.92	0.4003
8:122954404:C:T	50	100	0.95	0.04103
8:122954699:G:A	50	100	0.92	0.07462
8:122954832:G:T	50	100	0.8	0.01017
8:122954935:T:C	50	92	0.85	0.1939
8:122955008:C:T	50	98	0.83	0.01979
8:122955615:T:C	50	100	0.96	0.05374
8:122955691:G:A	50	98	0.93	0.1805
8:122955936:T:C	50	100	0.99	0.05356
8:122955941:T:G	50	100	0.99	0.05356
8:122955949:G:A	50	100	0.99	0.05356
8:122956006:G:A	50	100	0.99	0.0541
8:122956127:G:A	50	100	0.97	0.05465
8:122956140:C:G	50	100	0.99	0.0541
8:122956182:A:G	50	84	0.89	0.2268
8:122956282:T:C	50	100	0.81	0.01107
8:122956548:G:T	50	98	0.79	0.03086
8:122956915:A:G	50	100	0.87	0.01489
8:122956965:A:C	50	94	0.83	0.2765
8:122957182:G:C	50	98	0.94	0.157
8:122957408:G:A	50	98	0.95	0.3673
8:122957559:C:A	50	98	0.96	0.1124
8:122957562:G:A	50	96	0.96	0.2184
8:122957629:A:G	50	96	0.95	0.3453
8:122957714:A:G	50	100	0.93	0.07117
8:122957717:T:C	50	100	0.97	0.2347
8:122957783:T:C	50	98	0.98	0.09858
8:122958841:C:T	50	98	0.99	0.09786
8:122958850:A:G	50	100	0.94	0.01816
8:122959089:C:T	50	100	0.93	0.03849
8:122959091:G:A	50	100	0.93	0.03849
8:122959399:C:T	50	98	0.97	0.2801
8:122959521:C:T	50	100	0.85	0.01634
8:122959742:T:C	50	100	1	0.01144
8:122960719:T:G	50	98	0.87	0.01852
8:122960742:G:A	50	98	0.96	0.02215
8:122960828:G:A	50	100	0.93	0.08025
8:122961110:T:A	50	100	1	0.02687
8:122961212:C:T	50	100	1	0.01271
8:122961321:A:G	50	98	0.98	0.2613
8:122961600:G:A	50	100	0.99	0.03341
8:122961894:G:T	50	100	1	0.03341
8:122962048:G:T	50	98	0.97	0.1843
8:122962152:G:A	50	100	1	0.03341
8:122962269:G:C	50	98	0.99	0.2631
8:122962561:C:T	50	98	0.99	0.2422
8:122962775:A:G	50	100	0.99	0.3208
8:122962900:T:G	50	100	1	0.02687
8:122962966:C:T	50	98	0.99	0.2863
8:122963424:T:C	50	98	0.98	0.2925
8:122963877:G:T	50	94	0.63	0.03086
8:122964114:C:G	50	98	0.93	0.03813
8:122964328:A:G	50	98	0.98	0.3958
8:122964574:G:A	50	98	0.99	0.2928
8:122964628:T:C	50	100	1	0.02651
8:122964944:A:G	50	98	0.99	0.2237
8:122965033:G:T	50	84	0.95	0.4399
8:122965219:A:G	50	98	0.97	0.1841
8:122965298:T:C	50	100	1	0.07662
8:122965442:C:T	50	100	1	0.02197
8:122965471:C:T	50	100	1	0.02651
8:122965501:A:G	50	98	1	0.224
8:122966783:G:A	50	98	1	0.2242
8:122966814:G:A	50	100	0.99	0.07825
8:122967177:C:T	50	98	0.99	0.2987
8:122967191:C:T	50	98	1	0.2927
8:122967941:G:A	50	100	0.83	0.01598
8:122968208:T:C	50	98	0.98	0.4339
8:122968311:C:T	50	98	0.98	0.4479
8:122968334:C:G	50	100	1	0.02651
8:122968457:T:G	50	98	0.99	0.26
8:122968468:T:G	50	100	1	0.03395
8:122968800:G:T	50	98	0.99	0.3553
8:122969415:C:A	50	98	0.98	0.3606
8:122969632:G:A	50	100	0.97	0.1638
8:122969636:G:A	50	100	0.94	0.0797
8:122969859:G:A	50	100	0.99	0.2355
8:122970742:G:T	50	100	0.95	0.09096
8:122970870:C:A	50	98	0.84	0.01507
8:122970903:A:G	50	100	0.92	0.157
8:122971048:T:C	50	100	0.97	0.1207
8:122971194:C:T	50	98	1	0.07734
8:122971600:T:G	50	100	0.98	0.01362
8:122971608:G:A	49	98	1	0.03431
8:122971948:G:A	50	100	0.92	0.03831
8:122972107:C:T	50	100	0.98	0.228
8:122972629:G:A	50	100	1	0.07734
8:122972820:G:A	50	100	1	0.02179
8:122972865:C:T	50	98	0.97	0.06082
8:122973335:C:A	50	100	0.83	0.01543
8:122973383:G:A	50	100	0.96	0.02324
8:122973468:A:G	50	100	0.98	0.4722
8:122973726:T:G	50	100	0.99	0.01561
8:122973883:C:T	50	100	0.99	0.03322
8:122974382:G:C	50	100	1	0.2357
8:122974409:A:G	50	100	0.98	0.4448
8:122974915:G:A	50	100	0.98	0.2431
8:122975174:T:C	50	100	0.99	0.07752
8:122975225:G:A	50	98	0.99	0.04049
8:122975731:T:C	50	100	0.99	0.07771
8:122976184:G:T	50	100	0.98	0.2407
8:122976433:C:G	50	98	0.99	0.07771
8:122976584:G:A	50	100	0.98	0.2347
8:122976684:C:T	50	100	1	0.2373
8:122977071:G:C	50	100	0.96	0.1503
8:122977074:G:A	50	100	0.98	0.04739
8:122977156:T:C	50	100	0.94	0.01652
8:122977205:G:A	50	100	0.94	0.07843
8:122977850:T:G	50	100	0.92	0.09713
8:122977944:T:A	50	100	1	0.07861
8:122977974:T:A	50	100	1	0.07861
8:122978585:C:T	50	100	0.96	0.2342
8:122978876:C:T	50	100	0.99	0.04775
8:122979085:G:C	50	100	0.98	0.2377
8:122979447:C:T	50	100	0.87	0.03631
8:122979653:C:G	50	100	1	0.04031
8:122980488:C:A	50	100	0.99	0.04866
8:122980493:A:G	50	100	0.94	0.01652
8:122980520:A:T	50	98	0.85	0.03667
8:122980530:G:A	49	100	0.98	0.2362
8:122980628:T:C	50	98	0.79	0.01961
8:122980712:C:T	50	100	1	0.1164
8:122980713:G:A	50	100	0.98	0.2369
8:122980823:A:T	50	100	0.92	0.1262
8:122980935:T:C	50	100	1	0.04012
8:122981092:C:T	50	100	0.98	0.01561
8:122981374:C:G	50	100	0.99	0.05301
8:122981460:A:C	50	100	0.86	0.03522
8:122981525:A:G	50	100	0.93	0.07407
8:122982010:A:T	50	100	0.97	0.1532
8:122982801:T:C	50	100	0.67	0.03286
8:122982842:C:T	50	100	0.98	0.1363
8:122982843:G:A	50	100	0.97	0.04811
8:122982946:G:T	50	100	0.96	0.2367
8:122982985:A:G	50	100	0.97	0.04793
8:122983012:T:C	50	100	0.93	0.1836
8:122983037:G:A	50	98	0.94	0.3199
8:122983073:C:T	50	100	0.96	0.0354
8:122983178:T:G	50	100	0.99	0.05592
8:122983336:A:G	50	98	0.91	0.01398
8:122983369:A:G	50	100	0.98	0.07407
8:122983638:G:A	50	98	0.87	0.01344
8:122983706:C:T	50	98	0.85	0.01344
8:122983962:G:A	50	100	0.9	0.04793
8:122984007:G:A	50	100	0.91	0.03667
8:122984367:A:G	50	100	0.81	0.02705
8:122984383:A:T	50	98	0.74	0.01688
8:122984931:A:G	50	100	0.84	0.01507
8:122985085:C:T	50	100	0.7	0.01888
8:122986642:T:G	50	100	0.91	0.07698
8:122986875:A:G	50	100	0.93	0.07462
8:122987115:A:C	50	100	0.88	0.02869
8:122987910:G:A	49	100	0.78	0.01344
8:122988058:A:G	50	100	0.98	0.07371
8:122988114:A:G	50	100	0.98	0.2662
8:122988434:C:G	50	100	0.98	0.2415
8:122988566:G:C	50	100	0.96	0.06736
8:122988711:A:G	50	100	0.99	0.06554
8:122988849:T:C	50	100	0.99	0.2591
8:122988854:T:C	50	100	0.97	0.09513
8:122989265:A:G	50	100	0.96	0.09477
8:122989360:T:C	50	100	0.98	0.0719
8:122989519:A:T	50	100	0.96	0.0659
8:122989696:A:G	50	96	0.96	0.06772
8:122989740:G:T	39	87.2	0.9	0.2077
8:122989746:A:T	42	100	0.68	0.0118
8:122989787:G:T	38	78.9	0.88	0.2427
8:122989805:T:G	40	77.5	0.92	0.2079
8:122989866:T:A	45	82.2	0.92	0.3312
8:122989875:T:G	42	90.5	0.79	0.05138
8:122989892:A:G	45	91.1	0.9	0.05973
8:122989911:T:G	48	89.6	0.96	0.06245
8:122989927:T:G	40	80	0.96	0.2288
8:122990118:G:T	50	100	0.99	0.06572
8:122990154:A:G	50	100	0.96	0.08152
8:122990156:A:G	50	100	0.98	0.06554
8:122990278:T:C	50	98	1	0.06645
8:122990351:A:G	49	100	0.98	0.06554
8:122990376:T:C	49	100	0.99	0.0345
8:122990379:A:C	48	100	0.99	0.07226
8:122990407:C:T	50	92	0.96	0.2495
8:122990736:A:G	50	100	0.98	0.104
8:122991126:A:G	50	100	0.98	0.2665
8:122991509:A:G	50	100	0.99	0.2426
8:122991800:T:G	50	100	1	0.06699
8:122991946:C:A	50	100	0.99	0.06572
8:122992304:C:T	50	100	1	0.07153
8:122992405:T:C	50	100	1	0.07153
8:122992858:T:G	50	100	1	0.07153
8:122993152:G:A	50	100	0.99	0.2431
8:122993264:G:A	50	100	1	0.01598
8:122993351:G:C	50	100	0.99	0.04884
8:122993487:C:T	50	100	1	0.07153
8:122993488:G:A	50	100	0.98	0.07407
8:122993764:T:A	50	100	0.99	0.06572
8:122993818:T:A	50	100	0.99	0.2426
8:122994119:C:T	50	100	0.96	0.02433
8:122994221:C:A	50	100	1	0.06699
8:122994325:A:G	50	100	0.99	0.06572
8:122994721:C:T	50	100	1	0.01035
8:122995518:C:G	50	98	0.8	0.02288
8:122995584:A:C	50	100	0.98	0.03468
8:122995838:C:T	50	94	0.96	0.3112
8:122995975:A:T	50	100	1	0.07371
8:122996043:A:G	50	98	0.98	0.0285
8:122996083:G:A	50	98	0.99	0.2409
8:122996099:G:A	50	98	0.99	0.2411
8:122996468:C:G	50	100	0.84	0.01035
8:122996844:G:T	50	100	1	0.02288
8:122996982:C:A	50	100	1	0.06699
8:122997104:C:T	50	100	0.99	0.03558
8:122997293:T:A	50	100	1	0.03577
8:122997622:G:A	50	100	0.96	0.03177
8:122997639:T:C	50	100	1	0.2475
8:122998099:T:C	50	100	0.97	0.03577
8:122998686:T:C	50	100	0.99	0.03431
8:122998725:A:C	50	100	0.96	0.065
8:122999056:C:T	50	100	0.99	0.06409
8:122999204:G:A	50	100	0.96	0.05519
8:122999223:T:C	50	100	1	0.02269
8:122999254:A:G	50	98	0.93	0.3867
8:122999265:A:G	50	100	0.98	0.242
8:122999557:T:C	50	100	1	0.0354
8:122999659:G:A	50	100	1	0.06028
8:122999795:G:C	50	100	1	0.01035
8:123000677:G:A	50	100	1	0.01053
8:123001202:C:T	50	100	0.99	0.03413
8:123001661:C:A	49	100	0.99	0.1362
8:123001781:C:T	50	100	0.92	0.03032
8:123001881:C:T	50	100	0.97	0.06009
8:123002394:T:C	50	100	0.94	0.2046
8:123002708:A:C	50	100	0.92	0.05664
8:123002982:A:G	50	98	0.93	0.1556
8:123003049:C:T	50	100	0.98	0.1362
8:123003521:C:T	50	98	0.95	0.01216
8:123003866:T:A	50	100	0.98	0.0256
8:123003892:C:T	50	96	0.96	0.2224
8:123004029:C:T	50	100	0.98	0.4918
8:123004110:G:A	50	100	0.96	0.04067
8:123004269:T:G	50	100	0.96	0.02741
8:123004278:A:C	50	100	0.95	0.1612
8:123004620:C:A	50	100	0.96	0.04067
8:123004625:G:A	50	98	0.95	0.01235
8:123004779:G:A	50	80	0.95	0.4706
8:123005063:C:T	50	100	0.96	0.04067
8:123005198:T:C	50	100	0.98	0.04902
8:123005203:A:G	50	98	0.97	0.2079
8:123005430:G:C	50	100	0.99	0.06137
8:123005865:C:G	50	100	0.97	0.05901
8:123005877:A:G	50	100	0.88	0.02088
8:123006523:C:A	50	100	0.98	0.4764
8:123006530:T:A	50	100	0.98	0.01344
8:123006665:C:T	50	100	0.96	0.1338
8:123006855:C:T	50	100	0.98	0.4771
8:123007534:C:T	50	100	0.98	0.03903
8:123007924:C:G	50	98	0.8	0.02959
8:123008183:T:A	50	100	0.95	0.04176
8:123008663:C:T	50	98	0.81	0.02977
8:123008693:C:T	50	100	0.96	0.02088
8:123008989:A:C	50	100	0.98	0.4995
8:123009030:C:T	50	100	0.96	0.02088
8:123009181:G:T	50	100	0.96	0.02088
8:123009303:A:G	50	98	0.97	0.2306
8:123010067:G:A	49	100	0.96	0.02088
8:123010257:G:A	50	100	0.74	0.01307
8:123010421:A:C	50	100	1	0.02269
8:123010439:G:A	50	100	1	0.0158
8:123010606:C:T	50	100	1	0.02269
8:123010868:C:T	50	100	0.97	0.02106
8:123010937:G:C	50	100	0.99	0.4475
8:123011056:A:G	50	100	0.98	0.4314
8:123011119:G:C	50	100	0.99	0.03504
8:123011134:A:G	50	100	0.99	0.49
8:123011164:A:G	50	100	0.97	0.02088
8:123011298:T:G	50	100	0.98	0.3887
8:123011322:C:T	50	100	0.99	0.0216
8:123011343:G:C	50	100	1	0.02269
8:123011381:C:T	50	100	0.97	0.1594
8:123011499:T:C	50	100	1	0.02288
8:123011545:G:A	50	100	0.95	0.04085
8:123011592:C:T	50	100	1	0.02269
8:123011603:A:G	50	100	0.97	0.1594
8:123012065:G:A	50	100	0.99	0.03504
8:123012262:C:T	50	100	0.96	0.01707
8:123012456:G:A	50	98	0.97	0.07026
8:123012566:C:T	50	98	0.92	0.05138
8:123012583:A:G	50	96	0.97	0.4434
8:123012672:G:C	50	100	0.99	0.09405
8:123013103:T:C	50	100	0.99	0.4317
8:123013442:C:A	49	100	1	0.4316
8:123014507:T:C	50	100	0.97	0.06826
8:123014660:T:C	50	100	0.98	0.05737
8:123015061:A:G	50	100	0.99	0.1721
8:123015268:C:T	50	100	0.98	0.07752
8:123015322:C:T	50	100	0.99	0.1714
8:123015388:T:C	50	98	0.99	0.378
8:123016239:G:A	50	98	0.96	0.2495
8:123016391:A:G	50	100	0.98	0.1629
8:123016665:C:T	50	100	0.99	0.03831
8:123017074:G:A	50	100	0.99	0.05864
8:123017127:C:T	50	100	0.99	0.01761
8:123018555:C:T	50	100	0.84	0.01235
8:123018938:G:A	50	98	0.97	0.08642
8:123019099:C:T	50	100	1	0.02124
8:123019301:T:C	50	100	1	0.05846
8:123019432:A:C	50	100	0.98	0.07044
8:123020019:G:A	50	100	1	0.415
8:123021076:A:G	50	100	1	0.05882
8:123022102:C:T	50	100	1	0.4096
8:123022794:G:A	50	100	1	0.02124
8:123023324:G:A	50	100	0.9	0.1048
8:123023614:A:G	50	100	1	0.05864
8:123023985:T:A	50	96	0.75	0.01126
8:123024001:A:G	50	100	1	0.0236
8:123024037:T:C	50	100	0.98	0.1638
8:123024716:C:T	50	96	0.96	0.2442
8:123025195:A:T	50	100	0.99	0.398
8:123025805:A:G	50	100	0.99	0.3943
8:123025815:T:A	50	100	1	0.4475
8:123026263:C:T	50	100	0.86	0.01216
8:123026441:T:C	50	100	1	0.05882
8:123026623:G:A	50	100	0.99	0.09786
8:123026748:C:T	50	100	1	0.05864
8:123027033:C:T	50	100	0.94	0.0276
8:123027247:C:T	50	100	0.99	0.2073
8:123027510:A:G	50	100	1	0.3938
8:123027595:A:G	50	100	1	0.05864
8:123027822:G:A	50	100	1	0.4546
8:123028019:G:A	50	100	1	0.01707
8:123028181:T:C	50	100	0.98	0.01126
8:123028228:A:G	50	100	1	0.3938
8:123028843:A:G	50	100	0.98	0.1676
8:123028852:A:C	50	100	0.99	0.02741
8:123029008:C:T	50	100	0.98	0.01852
8:123029149:T:C	50	100	0.99	0.09786
8:123029152:T:C	50	100	1	0.4526
8:123029484:C:T	50	100	1	0.05864
8:123029737:C:T	50	100	0.99	0.3764
8:123029825:T:C	50	100	0.98	0.1676
8:123030077:A:G	50	100	1	0.01271
8:123030294:G:A	50	100	0.84	0.0138
8:123030398:A:G	50	100	0.99	0.3849
8:123030493:T:C	50	100	0.92	0.07807
8:123031061:C:A	50	100	0.99	0.1983
8:123031978:G:C	50	100	1	0.05846
8:123032145:T:C	50	98	1	0.4419
8:123032335:A:G	50	100	0.99	0.0276
8:123033116:G:A	50	100	0.99	0.0276
8:123033285:T:C	50	100	0.98	0.05646
8:123033373:T:C	50	100	0.99	0.0276
8:123033572:T:C	50	100	1	0.4588
8:123033841:G:A	50	98	0.96	0.01652
8:123033957:T:C	50	100	1	0.05864
8:123034165:G:C	50	100	1	0.05846
8:123034572:A:G	50	100	1	0.01271
8:123034817:G:A	50	100	1	0.4606
8:123035917:C:T	50	100	1	0.07426
8:123035930:A:G	50	100	0.99	0.0276
8:123036028:T:C	50	100	0.99	0.05664
8:123036041:G:A	50	100	0.99	0.0276
8:123036420:A:G	50	100	0.86	0.0118
8:123036719:C:G	50	100	0.98	0.05628
8:123036781:T:C	50	100	0.98	0.07008
8:123036817:C:T	50	100	1	0.4611
8:123037020:A:C	50	100	1	0.05792
8:123037172:G:A	50	100	0.99	0.3785
8:123037301:G:A	50	100	0.98	0.0699
8:123037332:C:A	50	100	0.96	0.03486
8:123037349:G:T	50	100	0.99	0.4726
8:123037923:C:A	50	100	0.97	0.03195
8:123038026:C:T	50	100	0.98	0.02524
8:123038158:A:G	50	100	1	0.09604
8:123038981:G:T	50	100	1	0.05773
8:123039946:A:C	50	98	0.97	0.08914
8:123040109:T:C	50	100	0.85	0.01979
8:123040183:A:G	50	100	0.99	0.2328
8:123041403:C:T	50	100	0.98	0.0699
8:123042466:T:A	50	98	0.97	0.2337
8:123042602:T:C	50	100	0.98	0.232
8:123042801:G:A	49	100	0.78	0.01652
8:123043068:C:T	50	100	1	0.06082
8:123043146:A:G	50	100	0.98	0.1598
8:123043181:A:C	50	100	1	0.06082
8:123043327:G:A	50	100	0.95	0.03177
8:123043470:C:T	50	98	0.97	0.0886
8:123043769:G:A	50	100	0.97	0.01452
8:123044674:T:C	50	100	0.98	0.3524
8:123044844:T:A	50	100	0.99	0.02505
8:123044968:A:T	50	100	1	0.01144
8:123045314:T:A	50	100	0.97	0.06972
8:123045382:T:C	50	100	1	0.06064
8:123046357:G:A	50	100	0.98	0.2589
8:123046468:G:A	50	100	0.98	0.01162
8:123046764:C:T	50	100	0.98	0.3533
8:123046896:G:A	50	100	0.95	0.01071
8:123047060:C:T	50	100	1	0.01144
8:123047128:A:C	50	100	1	0.06064
8:123047146:G:A	50	100	0.96	0.1318
8:123047330:G:A	50	100	0.98	0.2792
8:123047352:G:A	50	100	1	0.06064
8:123047884:C:G	50	100	0.85	0.01253
8:123048561:G:T	50	98	0.88	0.01017
8:123048607:G:A	49	100	0.99	0.4435
8:123049151:C:T	50	100	0.96	0.1681
8:123050998:C:T	50	100	0.98	0.01652
8:123051196:A:G	50	98	0.88	0.04285
8:123051224:C:G	50	100	0.99	0.05501
8:123051490:C:T	50	100	0.98	0.0118
8:123051495:A:G	50	100	0.99	0.06881
8:123051852:A:G	50	100	0.96	0.1681
8:123052630:C:T	50	100	0.93	0.03177
8:123052762:A:G	50	100	0.88	0.02088
8:123052830:A:G	50	100	0.97	0.01888
8:123053072:A:G	50	94	0.94	0.4141
8:123053177:G:A	50	100	0.86	0.01816
8:123053253:G:A	50	100	0.96	0.01344
8:123053627:G:A	50	100	0.88	0.01906
8:123053650:A:G	50	100	0.89	0.08878
8:123054371:G:C	50	98	0.91	0.04575
8:123054962:C:A	50	100	0.93	0.02288
8:123055209:C:T	50	98	0.93	0.09259
8:123055679:T:A	50	98	0.93	0.3204
8:123055888:G:A	50	98	0.92	0.2996
8:123056575:T:C	50	100	0.92	0.08424
8:123056618:T:G	50	100	0.97	0.02923
8:123056731:T:C	50	100	0.85	0.01071
8:123057244:C:T	50	98	0.9	0.1369
8:123057314:T:G	50	100	0.87	0.1026
8:123057325:C:T	50	100	0.85	0.0354
8:123057389:G:T	50	98	0.86	0.2691
8:123057584:T:C	50	100	0.98	0.01325
8:123058192:A:G	50	90	0.82	0.1667
8:123058443:T:C	50	98	0.95	0.2092
8:123058949:T:C	50	100	0.98	0.01507
8:123058965:C:G	50	98	0.94	0.2057
8:123059086:G:A	50	98	0.86	0.03903
8:123059177:C:T	50	100	1	0.01507
8:123059262:T:C	50	100	0.94	0.1687
8:123059283:G:A	50	100	0.94	0.1912
8:123059433:G:C	50	100	0.96	0.0187
8:123059612:A:T	50	92	0.91	0.3693
8:123060033:C:T	50	98	0.88	0.02705
8:123060353:A:G	50	100	1	0.01525
8:123061035:G:A	50	100	0.97	0.01216
8:123061214:C:T	50	100	1	0.01525
8:123061825:C:T	50	98	0.93	0.03032
8:123061984:T:G	50	100	0.96	0.02614
8:123062068:A:G	50	100	1	0.01525
8:123062539:A:G	50	100	0.98	0.1801
8:123063013:G:A	50	96	0.92	0.2082
8:123063975:T:C	50	100	0.99	0.1937
8:123064448:T:G	50	100	1	0.1939
8:123065065:A:G	50	100	1	0.1781
8:123065683:A:G	50	98	0.86	0.03613
8:123065840:C:G	50	100	1	0.1964
8:123065867:T:G	50	98	0.96	0.213
8:123066232:C:T	50	98	0.98	0.1147
8:123066910:C:T	50	98	0.88	0.01107
8:123067250:T:C	50	96	0.97	0.2567
8:123067378:A:G	50	98	0.9	0.07353
8:123068100:G:A	50	94	0.96	0.3221
8:123068682:G:A	50	100	1	0.1759
8:123068915:G:A	50	98	0.81	0.02905
8:123068983:G:A	50	100	0.98	0.01198
8:123070005:C:T	50	100	0.99	0.01362
8:123070426:A:T	37	91.9	0.66	0.03395
8:123070515:A:G	49	95.9	0.97	0.2576
8:123071425:T:C	50	100	1	0.1765
8:123071664:T:C	50	100	1	0.01525
8:123071860:A:G	50	100	0.99	0.1841
8:123072064:T:C	50	100	0.99	0.1841
8:123072366:G:C	50	100	0.99	0.2015
8:123072445:A:G	50	98	0.93	0.1358
8:123072669:G:C	50	96	0.95	0.2081
8:123072876:G:A	50	100	0.98	0.01525
8:123073285:T:C	50	100	0.95	0.01507
8:123073476:C:G	50	100	0.99	0.1757
8:123073680:C:T	50	98	0.93	0.06046
8:123073807:T:A	50	100	0.94	0.01471
8:123073808:C:A	50	100	0.94	0.01489
8:123074029:T:C	50	98	0.95	0.1138
8:123074587:A:G	50	96	0.93	0.3482
8:123075220:T:C	50	98	0.96	0.2505
8:123075267:C:G	50	100	0.91	0.04902
8:123075296:G:A	50	100	0.97	0.3214
8:123076196:G:A	50	100	0.95	0.01107
8:123076448:T:C	50	100	0.88	0.02342
8:123076791:A:G	50	100	0.98	0.3045
8:123076797:C:G	50	100	1	0.01307
8:123077286:C:A	50	100	0.99	0.2511
8:123077638:C:T	50	100	0.97	0.3076
8:123077644:C:G	50	100	0.96	0.04829
8:123077782:A:G	50	100	0.99	0.3032
8:123078272:C:A	50	100	0.99	0.2478
8:123078516:G:A	50	100	0.96	0.02723
8:123079306:G:A	50	100	0.96	0.04829
8:123079450:C:T	50	100	0.99	0.01489
8:123079731:G:C	50	100	0.99	0.3063
8:123079835:C:A	50	100	0.99	0.2511
8:123080003:A:G	50	100	0.99	0.2511
8:123080181:G:A	50	100	0.96	0.02088
8:123080227:G:A	50	100	0.96	0.02088
8:123080385:G:A	50	100	0.99	0.2511
8:123080798:G:C	50	100	0.96	0.02723
8:123081284:G:A	50	100	0.97	0.02088
8:123081478:A:G	50	100	0.98	0.2716
8:123081800:A:G	50	96	0.95	0.3747
8:123081944:C:T	50	100	0.95	0.1022
8:123081952:A:G	50	96	0.92	0.3275
8:123082069:G:C	50	86	0.78	0.1837
8:123082193:G:A	50	86	0.89	0.3045
8:123082256:T:C	50	100	0.99	0.02705
8:123082907:G:C	49	100	0.96	0.07444
8:123083165:G:A	50	100	0.97	0.09749
8:123083254:C:T	50	100	1	0.01561
8:123083331:A:G	50	100	0.96	0.0561
8:123083579:C:T	50	100	1	0.01525
8:123083987:T:C	50	100	0.99	0.4461
8:123084075:C:G	50	100	0.99	0.4463
8:123084481:A:G	50	100	1	0.1899
8:123084484:A:G	50	100	0.99	0.1098
8:123085379:A:G	50	100	1	0.1369
8:123085789:C:T	50	98	1	0.1899
8:123086326:A:G	50	100	0.92	0.01906
8:123086383:C:G	50	98	0.8	0.04975
8:123086469:G:C	50	98	1	0.2796
8:123087246:T:G	50	100	1	0.1467
8:123087505:A:G	50	98	1	0.2963
8:123088551:A:T	50	100	1	0.01561
8:123089434:T:C	50	100	1	0.1643
8:123089640:A:G	50	100	1	0.4455
8:123090215:A:G	50	100	0.96	0.07516
8:123090709:G:A	50	100	0.99	0.0561
8:123091155:G:T	50	100	0.99	0.07135
8:123091805:G:A	50	100	1	0.0187
8:123091830:G:A	50	100	0.99	0.0561
8:123092464:G:A	50	100	1	0.01852
8:123093014:G:A	50	100	1	0.1187
8:123093059:G:A	49	100	1	0.0472
8:123094305:G:A	50	100	1	0.01561
8:123094501:A:G	50	100	1	0.1058
8:123094523:A:G	50	98	0.94	0.1865
8:123094589:G:C	50	100	0.99	0.07135
8:123094777:G:T	50	100	0.99	0.09786
8:123095003:G:A	50	100	1	0.1058
8:123095066:A:G	50	100	1	0.106
8:123095123:C:T	50	98	1	0.2994
8:123095142:C:A	50	98	0.99	0.1908
8:123095286:C:T	50	100	0.99	0.1736
8:123095537:G:A	50	100	1	0.01852
8:123096318:A:T	50	100	1	0.01561
8:123096378:C:T	50	100	0.77	0.0276
8:123096457:T:C	50	100	1	0.3778
8:123096793:A:G	50	100	1	0.1725
8:123097099:T:G	50	100	0.99	0.2879
8:123097709:A:G	50	100	0.98	0.08533
8:123098052:G:C	50	100	1	0.2878
8:123099206:G:T	50	100	1	0.2878
8:123100195:A:G	50	100	0.89	0.02106
8:123101146:T:C	50	100	1	0.3537
8:123101450:C:T	50	100	0.99	0.2257
8:123101559:C:T	50	100	1	0.2856
8:123101606:G:T	50	100	0.98	0.01979
8:123101733:A:T	50	100	0.99	0.2012
8:123101737:G:A	50	100	1	0.3174
8:123101907:G:A	50	100	1	0.3143
8:123102093:G:T	50	100	0.98	0.4873
8:123102257:G:A	50	100	1	0.02469
8:123102320:T:C	50	100	0.99	0.3077
8:123102906:A:G	50	100	1	0.2001
8:123103189:A:G	49	100	0.88	0.02887
8:123103357:T:C	50	100	1	0.1737
8:123103537:C:T	50	100	0.95	0.02197
8:123103880:A:C	50	100	1	0.3597
8:123104060:A:G	50	100	0.99	0.08551
8:123104297:A:G	50	100	1	0.3057
8:123104350:G:A	50	100	1	0.2903
8:123104435:A:C	50	100	0.97	0.01616
8:123104583:T:C	50	100	1	0.2044
8:123105092:A:G	50	100	1	0.1728
8:123105826:A:G	50	100	1	0.1434
8:123106588:G:A	50	100	1	0.3117
8:123107103:G:A	50	100	1	0.09822
8:123107418:C:T	50	100	1	0.01489
8:123107857:G:A	50	100	1	0.1645
8:123108049:T:C	50	100	1	0.3145
8:123108129:C:G	50	100	1	0.3146
8:123108522:G:T	50	100	1	0.2872
8:123108746:A:T	50	100	1	0.2881
8:123108936:A:T	50	96	0.91	0.03105
8:123109558:A:G	50	100	1	0.2958
8:123110274:A:C	50	100	1	0.3469
8:123110424:T:A	50	100	0.88	0.02869
8:123110485:T:C	50	100	1	0.1647
8:123110554:T:G	50	100	0.99	0.05701
8:123110770:T:C	50	100	0.99	0.08533
8:123111016:T:A	50	98	0.98	0.03177
8:123111431:A:G	50	100	0.97	0.0187
8:123112091:A:G	50	100	1	0.2761
8:123112713:C:T	50	100	1	0.2761
8:123112803:C:G	50	100	1	0.2761
8:123112849:A:G	50	100	1	0.2761
8:123113239:C:G	50	100	1	0.3184
8:123113661:A:C	50	100	0.88	0.05683
8:123113827:A:G	50	100	1	0.2761
8:123113986:T:C	50	100	0.98	0.1369
8:123114250:T:C	50	100	1	0.3115
8:123114259:A:G	50	98	1	0.03613
8:123114272:T:G	50	100	1	0.3046
8:123114428:G:C	50	100	1	0.2761
8:123115065:A:G	50	100	1	0.01616
8:123115253:C:G	50	100	0.99	0.2763
8:123115307:G:T	50	100	1	0.1402
8:123115355:G:A	50	100	1	0.2763
8:123115476:C:A	50	100	0.96	0.0285
8:123115689:A:G	50	100	1	0.2823
8:123115862:A:G	50	100	1	0.1031
8:123115970:T:G	50	98	1	0.2823
8:123116050:G:T	50	98	1	0.2761
8:123116217:G:A	50	98	0.96	0.01107
8:123116268:C:T	50	100	1	0.276
8:123116333:A:G	50	100	1	0.2821
8:123116595:G:T	50	100	1	0.3591
8:123116598:A:C	50	100	1	0.4611
8:123116890:T:C	50	100	1	0.3793
8:123116955:T:C	50	100	1	0.3793
8:123116966:G:A	50	100	1	0.3239
8:123116972:A:C	50	100	0.98	0.01598
8:123117042:C:T	50	100	0.97	0.02887
8:123117085:C:T	50	100	1	0.3793
8:123117247:A:G	50	100	0.99	0.3785
8:123117534:G:C	50	98	0.99	0.3856
8:123117623:C:T	49	100	0.83	0.01779
8:123117625:C:T	49	100	0.98	0.01362
8:123117645:C:T	48	95.8	0.98	0.3791
8:123117689:G:C	47	95.7	0.98	0.3794
8:123118319:C:T	50	100	0.99	0.1719
8:123118487:C:A	50	98	0.9	0.05374
8:123118822:T:G	50	100	0.99	0.3673
8:123118985:C:T	50	98	0.97	0.05792
8:123119554:G:A	50	100	0.98	0.01779
8:123119700:A:G	50	98	1	0.4911
8:123119926:G:A	50	100	0.99	0.1975
8:123120387:G:A	50	100	1	0.01289
8:123120443:A:G	50	100	0.99	0.01779
8:123120729:A:G	50	100	0.99	0.01779
8:123120737:A:G	50	100	0.99	0.01779
8:123120949:C:T	50	100	1	0.4909
8:123121079:A:G	50	100	0.99	0.01779
8:123121133:G:T	50	100	0.99	0.01779
8:123121256:A:G	50	100	0.99	0.01779
8:123121278:C:T	50	100	1	0.213
8:123121323:C:G	50	100	0.99	0.01797
8:123121331:T:C	50	100	0.99	0.01779
8:123121384:G:A	50	100	0.99	0.01779
8:123121532:G:C	50	100	0.99	0.01779
8:123121614:C:G	50	100	0.98	0.1796
8:123121710:A:G	50	100	0.99	0.01779
8:123121739:G:C	50	100	0.99	0.01779
8:123122081:A:T	50	100	0.98	0.03649
8:123122164:G:A	50	100	0.99	0.1649
8:123122523:G:A	50	100	1	0.213
8:123122747:G:A	50	100	0.98	0.03631
8:123122814:C:T	50	100	1	0.2308
8:123122854:A:C	50	100	0.99	0.01779
8:123122928:A:G	50	100	0.99	0.2131
8:123123602:C:T	50	100	1	0.2115
8:123123610:G:A	50	100	0.99	0.1634
8:123123804:T:G	50	100	0.99	0.01779
8:123124269:G:A	50	100	0.99	0.01779
8:123125046:A:G	50	100	1	0.2308
8:123125744:G:A	50	100	0.99	0.1632
8:123126615:G:A	50	100	0.99	0.3943
8:123126651:G:A	50	100	0.99	0.1685
8:123126696:C:T	50	100	1	0.03595
8:123126845:G:A	50	100	1	0.03577
8:123127568:C:T	50	100	0.94	0.02397
8:123127569:G:A	50	100	1	0.3707
8:123127958:G:T	50	100	0.99	0.3693
8:123128048:A:G	50	100	0.94	0.03577
8:123128153:T:C	50	100	0.95	0.01797
8:123128205:T:A	50	100	1	0.01561
8:123128394:T:C	50	100	1	0.154
8:123128747:G:A	50	100	0.85	0.01906
8:123128971:A:G	50	100	0.99	0.01816
8:123129554:T:C	50	100	0.94	0.01725
8:123129803:A:G	50	100	0.97	0.02015
8:123129934:C:T	50	100	0.99	0.02723
8:123130156:G:T	50	100	0.97	0.07607
8:123130249:T:C	50	100	1	0.4337
8:123130517:A:G	50	100	1	0.03577
8:123131235:G:A	50	100	0.94	0.08588
8:123131766:T:G	50	100	0.99	0.3689
8:123131772:G:A	50	100	1	0.3691
8:123132295:C:T	50	100	1	0.01997
8:123132805:T:C	50	100	1	0.01997
8:123133016:G:C	50	100	1	0.4334
8:123133229:C:T	50	100	0.99	0.1837
8:123133386:G:A	50	100	1	0.01816
8:123133479:C:T	50	100	1	0.01997
8:123133653:C:T	49	100	0.97	0.01598
8:123133923:A:T	50	100	0.99	0.01725
8:123135339:A:C	50	100	0.98	0.0216
8:123136998:T:C	50	100	1	0.01561
8:123137090:C:T	50	100	1	0.02487
8:123137266:G:C	50	98	1	0.4904
8:123137682:A:G	50	100	1	0.4328
8:123137704:C:T	50	98	1	0.4907
8:123138173:G:T	50	100	1	0.4886
8:123138713:A:C	50	100	0.84	0.0276
8:123138750:G:A	50	98	0.99	0.4893
8:123139382:G:C	50	100	0.99	0.02052
8:123139577:A:G	50	100	0.99	0.3709
8:123140005:T:G	50	100	0.99	0.4909
8:123140229:G:A	50	100	1	0.1538
8:123140730:A:C	50	100	1	0.03613
8:123141277:T:A	50	100	0.98	0.3787
8:123141317:T:G	50	100	0.98	0.1658
8:123141523:A:G	50	100	1	0.0512
8:123141789:A:G	50	100	0.94	0.01797
8:123141924:A:T	49	100	1	0.01107
8:123141944:T:G	49	98	0.99	0.2059
8:123142035:C:T	50	98	0.99	0.3266
8:123142087:T:C	50	100	0.99	0.1583
8:123142113:A:C	50	100	0.99	0.1672
8:123142457:G:T	50	100	0.99	0.2057
8:123142516:A:G	50	100	1	0.4637
8:123142884:A:G	50	100	0.92	0.05265
8:123143433:G:A	50	100	1	0.0512
8:123143646:A:G	50	100	0.99	0.12
8:123144213:T:G	50	100	0.99	0.2059
8:123144430:G:A	50	100	1	0.01598
8:123144530:G:A	50	100	0.99	0.1836
8:123145025:G:A	50	100	0.96	0.01253
8:123145367:A:C	50	100	1	0.0512
8:123145383:G:A	50	100	0.99	0.39
8:123145708:G:A	50	100	0.99	0.2059
8:123146149:C:T	50	100	0.99	0.1845
8:123146326:A:C	50	100	0.99	0.2059
8:123146960:C:T	50	100	1	0.0512
8:123147561:G:A	50	100	0.8	0.02306
8:123147867:C:T	50	100	0.97	0.06754
8:123148239:G:C	50	100	1	0.01017
8:123148286:C:T	50	100	0.97	0.06826
8:123148814:C:T	50	100	1	0.04067
8:123148988:A:G	50	100	0.98	0.2948
8:123149730:T:C	50	100	0.95	0.01416
8:123149740:C:A	50	100	0.96	0.1008
8:123151381:T:C	50	98	0.98	0.04085
8:123151439:G:A	50	100	0.98	0.2796
8:123151931:G:A	50	98	0.95	0.01797
8:123152627:T:G	50	100	0.89	0.04031
8:123152743:T:C	49	95.9	0.92	0.4584
8:123153298:G:A	50	100	0.94	0.01743
8:123153373:C:T	50	100	0.91	0.0118
8:123153610:G:T	50	96	0.97	0.3575
8:123153616:C:T	50	100	0.97	0.02669
8:123153821:G:A	50	100	0.97	0.03994
8:123155027:T:C	50	98	0.98	0.2745
8:123156372:C:T	50	98	0.96	0.4319
8:123157314:G:A	50	98	0.96	0.329
8:123157321:G:A	50	100	0.9	0.03994
8:123157323:C:T	50	100	0.9	0.04012
8:123157325:G:A	50	100	0.92	0.05991
8:123157328:C:T	50	100	0.96	0.04176
8:123158126:C:T	50	98	0.95	0.03468
8:123158475:G:C	50	100	0.95	0.1009
8:123158586:G:A	50	96	0.96	0.266
8:123159108:G:C	50	100	0.95	0.01852
8:123159239:A:G	49	100	0.94	0.244
8:123159969:G:T	50	100	0.95	0.3123
8:123160027:T:C	50	100	0.96	0.1806
8:123160655:T:G	50	98	0.95	0.09822
8:123160767:A:G	50	100	0.91	0.04739
8:123161546:C:T	50	100	0.82	0.04739
8:123161547:C:T	50	100	0.8	0.04757
8:123161645:A:G	50	100	0.95	0.0659
8:123162245:C:A	50	100	0.99	0.0167
8:123163165:T:C	50	98	0.88	0.01507
8:123163181:G:A	50	100	0.95	0.1745
8:123163985:G:T	50	100	0.99	0.01761
8:123164005:C:T	50	100	0.99	0.1048
8:123164881:A:G	50	100	0.96	0.2814
8:123164903:T:C	50	100	0.95	0.2845
8:123165141:T:C	50	100	1	0.01507
8:123165176:C:T	50	100	0.74	0.01053
8:123165686:A:G	50	100	0.99	0.1781
8:123166519:G:C	50	100	1	0.09967
8:123166668:C:T	50	100	1	0.09967
8:123166686:G:A	50	100	1	0.09967
8:123166780:G:A	50	100	0.93	0.0216
8:123166814:C:T	50	100	1	0.09967
8:123166892:G:A	50	100	1	0.09931
8:123166931:G:A	50	100	1	0.09967
8:123167028:G:T	50	100	0.99	0.02088
8:123167061:G:A	50	98	0.75	0.06137
8:123167072:A:G	50	100	0.97	0.07371
8:123167284:G:T	50	100	1	0.09985
8:123167351:G:A	50	100	1	0.1
8:123167516:A:G	50	100	1	0.07371
8:123167575:C:T	50	100	1	0.09985
8:123167645:T:C	50	100	1	0.09985
8:123167662:C:A	50	100	1	0.01452
8:123167695:T:C	50	100	1	0.09985
8:123167917:C:A	50	100	0.98	0.01307
8:123168030:G:C	44	77.3	0.71	0.09877
8:123168032:G:C	46	93.5	0.62	0.01779
8:123168072:T:G	49	98	0.99	0.07335
8:123168136:A:G	50	100	1	0.1
8:123168180:T:C	50	100	0.99	0.07825
8:123168192:G:A	50	98	0.99	0.1038
8:123168241:C:T	50	100	1	0.09985
8:123168284:C:T	50	96	1	0.09985
8:123168297:T:C	50	100	0.93	0.08097
8:123168377:G:A	50	100	1	0.07407
8:123168417:T:C	50	100	1	0.1
8:123168548:T:C	50	100	1	0.09985
8:123168617:A:C	50	98	1	0.09985
8:123169088:G:A	50	100	1	0.1
8:123169103:T:C	50	100	1	0.1
8:123169119:G:C	50	100	1	0.1
8:123169217:C:T	50	100	1	0.2026
8:123169596:G:T	50	100	1	0.1244
8:123169707:G:A	50	100	1	0.01325
8:123169743:A:G	50	100	1	0.07371
8:123169860:G:A	50	100	1	0.09985
8:123169891:T:G	50	100	0.99	0.1293
8:123169947:G:A	50	100	1	0.1
8:123170034:A:C	50	100	1	0.1244
8:123170415:G:A	49	100	0.98	0.1129
8:123171182:A:G	50	100	1	0.07244
8:123171311:A:G	50	100	0.98	0.1872
8:123171440:G:T	50	100	0.98	0.1801
8:123171453:T:C	50	100	1	0.1187
8:123171827:G:A	50	100	0.97	0.2994
8:123171925:T:C	50	100	0.99	0.187
8:123172230:T:C	50	100	1	0.06118
8:123172319:G:A	50	100	1	0.06028
8:123172499:G:T	50	100	1	0.06028
8:123172749:C:G	50	100	1	0.1167
8:123172778:G:T	50	100	0.97	0.299
8:123173010:G:A	50	100	1	0.06028
8:123173056:T:C	50	100	1	0.06028
8:123173202:G:C	50	100	1	0.06028
8:123173489:G:A	50	98	0.95	0.05483
8:123173530:G:C	50	100	0.98	0.05846
8:123173546:C:A	50	100	0.96	0.05792
8:123173647:T:C	50	100	1	0.06028
8:123173676:G:A	50	100	1	0.06028
8:123173730:T:C	50	100	1	0.06028
8:123173774:G:A	50	100	0.91	0.03177
8:123173849:G:A	50	100	1	0.06028
8:123174031:C:T	50	100	0.97	0.04666
8:123174045:T:C	50	100	1	0.06028
8:123174428:C:T	50	100	1	0.06028
8:123174521:T:C	50	100	1	0.06028
8:123175137:T:C	50	100	0.99	0.07698
8:123175380:T:G	50	100	0.99	0.07789
8:123175481:T:C	50	100	0.99	0.07716
8:123175531:T:A	50	100	1	0.06028
8:123175602:T:C	50	100	0.99	0.07716
8:123175827:T:C	50	100	0.99	0.07716
8:123175973:A:G	50	100	0.99	0.01797
8:123176584:G:T	50	100	0.99	0.08097
8:123176611:T:C	50	100	0.97	0.07444
8:123176700:C:A	50	100	0.99	0.08097
8:123176731:G:A	50	100	0.99	0.1164
8:123176823:C:T	50	100	0.99	0.08097
8:123176831:T:C	50	100	0.99	0.08115
8:123176885:A:G	50	100	0.99	0.08079
8:123176968:T:C	50	100	0.99	0.08097
8:123177029:T:C	50	100	0.92	0.03613
8:123177068:G:A	50	100	0.99	0.08115
8:123177215:T:A	50	100	0.99	0.09786
8:123177475:C:T	50	98	0.99	0.1024
8:123177502:A:C	50	96	0.98	0.2752
8:123177653:G:A	50	100	1	0.05991
8:123177731:A:G	50	100	1	0.08243
8:123177863:A:T	50	100	1	0.08261
8:123177873:G:A	50	100	0.83	0.01997
8:123177925:C:G	50	100	1	0.08243
8:123177927:G:A	50	100	1	0.08243
8:123177952:G:A	50	100	1	0.08243
8:123177999:G:A	50	100	0.99	0.08261
8:123178036:G:A	50	100	1	0.08224
8:123178072:G:A	50	100	1	0.08206
8:123178077:C:T	50	100	1	0.08206
8:123178137:A:T	50	100	1	0.08206
8:123178205:A:G	50	100	0.99	0.08224
8:123178261:G:A	50	100	1	0.08224
8:123178475:G:A	50	98	0.87	0.1759
8:123178528:G:A	50	100	1	0.08243
8:123178656:T:C	50	100	1	0.08243
8:123179011:T:C	50	100	1	0.0167
8:123179117:G:A	50	100	1	0.01707
8:123179536:T:G	50	100	0.99	0.08969
8:123179612:G:A	50	100	0.99	0.08951
8:123179693:G:A	50	100	0.99	0.08987
8:123180067:T:C	50	96	0.96	0.2351
8:123181248:C:T	50	100	1	0.0719
8:123181283:T:C	50	100	1	0.07734
8:123181292:A:G	50	100	0.96	0.07734
8:123181425:G:A	50	100	0.96	0.01471
8:123181941:T:C	50	100	0.97	0.2042
8:123182162:C:T	50	100	0.95	0.01743
8:123182385:G:A	50	100	1	0.04775
8:123182500:C:T	50	100	1	0.08097
8:123182728:C:T	50	100	0.96	0.09913
8:123182777:C:T	50	100	1	0.06863
8:123182794:G:C	50	100	1	0.07426
8:123183734:T:C	50	100	1	0.05483
8:123184154:C:T	50	100	0.97	0.09913
8:123184690:A:G	50	94	0.84	0.1983
8:123185063:C:T	50	98	0.96	0.06899
8:123185171:G:T	50	100	0.83	0.03359
8:123185793:G:A	50	98	0.96	0.3194
8:123186119:T:C	50	98	0.94	0.09713
8:123186240:C:T	50	100	0.78	0.01834
8:123186433:C:T	50	100	0.97	0.09895
8:123186604:T:C	50	100	0.96	0.05374
8:123187200:G:A	50	100	0.95	0.1694
8:123187218:A:G	50	100	0.95	0.06245
8:123187415:G:A	50	100	0.93	0.03577
8:123187787:C:T	50	100	1	0.01779
8:123187923:C:T	50	100	1	0.01779
8:123188046:T:A	50	100	0.67	0.01162
8:123188204:C:T	50	98	0.85	0.07389
8:123188586:C:T	50	100	0.98	0.04575
8:123188684:A:T	50	98	0.98	0.2723
8:123188781:C:T	50	100	0.97	0.04702
8:123189015:T:C	50	100	0.98	0.01452
8:123189450:T:C	50	100	0.96	0.03504
8:123189944:T:C	50	100	0.99	0.2741
8:123189996:G:A	50	100	1	0.1667
8:123190419:T:C	50	100	1	0.1756
8:123190963:A:C	50	100	1	0.01089
8:123190975:C:T	50	100	1	0.1747
8:123191067:G:A	50	100	1	0.1759
8:123191274:C:T	50	100	1	0.1728
8:123191296:C:T	50	100	0.87	0.02941
8:123191423:G:A	50	100	1	0.1732
8:123192064:T:G	50	100	0.97	0.03522
8:123192655:T:C	50	100	1	0.1759
8:123193100:C:T	50	100	1	0.1759
8:123193189:T:C	50	100	1	0.01834
8:123193403:C:T	50	100	1	0.1759
8:123193635:G:T	50	100	1	0.1759
8:123193723:C:T	50	100	1	0.1759
8:123193726:C:T	50	100	1	0.1728
8:123193897:C:T	50	100	0.84	0.01725
8:123194084:G:A	50	98	1	0.1587
8:123194154:C:G	50	100	1	0.1728
8:123194190:C:T	50	100	0.93	0.01707
8:123194395:G:A	50	100	1	0.1767
8:123194782:C:T	50	100	1	0.1654
8:123194785:G:A	50	100	1	0.1757
8:123194885:A:G	50	98	0.78	0.01053
8:123194967:A:G	50	100	1	0.02869
8:123195072:T:C	50	100	0.97	0.03504
8:123196530:T:G	50	100	0.87	0.02941
8:123196917:C:T	50	100	1	0.2763
8:123196945:G:A	50	100	1	0.2732
8:123197039:C:T	50	100	1	0.2732
8:123197097:T:C	50	100	1	0.2736
8:123197446:A:G	50	100	1	0.02052
8:123197869:C:T	50	100	1	0.1734
8:123197920:A:G	50	100	1	0.05701
8:123198063:G:A	50	100	0.99	0.1
8:123198086:G:A	50	98	0.92	0.1719
8:123198179:G:A	50	100	0.99	0.1002
8:123198326:A:G	50	100	1	0.2771
8:123198825:C:A	50	100	1	0.1736
8:123199041:C:G	50	100	0.76	0.02088
8:123199642:G:A	50	100	0.85	0.03141
8:123199818:A:G	50	98	1	0.2772
8:123200127:G:A	50	98	1	0.2607
8:123200397:C:T	50	98	1	0.2607
8:123200890:G:T	50	100	1	0.03849
8:123200962:A:T	50	100	0.8	0.03413
8:123200964:A:T	50	98	1	0.07244
8:123200966:A:T	50	96	0.87	0.1819
8:123200968:A:T	50	80	0.85	0.467
8:123200970:T:A	50	96	0.75	0.04666
8:123200988:C:T	49	100	1	0.04648
8:123201027:T:C	50	100	1	0.05229
8:123201604:C:A	50	100	1	0.2609
8:123201720:G:A	50	100	0.96	0.03813
8:123201811:A:G	50	100	1	0.2536
8:123202104:C:T	50	100	0.69	0.02052
8:123202334:C:T	49	100	1	0.1928
8:123203249:G:T	50	100	1	0.04811
8:123203271:A:G	50	100	1	0.04811
8:123204315:G:A	50	100	1	0.08696
8:123205153:T:A	50	100	1	0.08696
8:123205383:G:A	50	100	0.92	0.01107
8:123206804:T:C	50	100	0.95	0.3733
8:123207860:C:G	50	100	1	0.05556
8:123209199:C:T	50	100	0.98	0.01652
8:123209483:T:C	50	100	0.99	0.01471
8:123209809:G:A	50	100	0.98	0.0837
8:123210828:T:A	50	100	0.99	0.09822
8:123211110:T:C	50	100	0.99	0.1019
8:123211658:G:A	50	100	1	0.02052
8:123211790:G:C	50	100	0.99	0.02596
8:123212737:G:A	50	100	1	0.03722
8:123213506:G:A	50	100	0.99	0.02869
8:123213676:G:A	50	98	0.81	0.0492
8:123214099:T:G	50	100	1	0.1349
8:123214305:G:A	50	100	1	0.02687
8:123214577:A:G	50	100	0.99	0.04158
8:123214628:G:A	50	100	0.93	0.01307
8:123214663:T:C	50	100	1	0.148
8:123215335:C:T	50	100	1	0.01543
8:123215417:C:T	50	100	1	0.0187
8:123215431:C:T	50	100	1	0.04285
8:123216015:G:A	50	100	0.91	0.01598
8:123216085:G:A	50	100	1	0.0187
8:123216087:G:T	50	100	1	0.01761
8:123216295:G:A	50	100	1	0.0345
8:123216321:G:C	50	100	1	0.03431
8:123216354:G:A	50	100	1	0.0187
8:123216404:C:A	50	100	0.99	0.1009
8:123216466:T:A	50	94	0.77	0.06173
8:123216467:A:T	50	100	0.91	0.0187
8:123216468:A:T	50	100	1	0.01017
8:123216472:A:T	50	100	0.98	0.03558
8:123216581:A:G	50	98	0.99	0.08206
8:123216588:T:A	50	98	0.96	0.04031
8:123217404:G:A	50	100	1	0.04303
8:123218964:A:C	50	100	1	0.01888
8:123219182:T:C	50	100	0.98	0.04067
8:123219268:C:T	50	100	1	0.01489
8:123219389:T:A	50	100	1	0.06481
8:123219695:A:G	50	100	1	0.01489
8:123219919:G:C	50	100	1	0.0276
8:123220369:C:T	50	100	1	0.10780000000000001
8:123220420:C:T	50	100	1	0.02505
8:123220490:G:A	50	100	0.99	0.01126
8:123220495:T:C	50	100	0.99	0.1331
8:123220571:G:A	50	100	1	0.01489
8:123221904:A:G	50	100	1	0.05065
8:123222003:C:T	50	100	1	0.01888
8:123222034:A:G	50	100	1	0.01888
8:123223507:C:T	50	100	0.99	0.1093
8:123223752:T:C	50	100	1	0.01507
8:123223896:A:G	50	100	1	0.01888
8:123224195:G:A	50	100	0.9	0.01888
8:123225075:G:A	50	100	1	0.04067
8:123225163:A:G	50	100	1	0.04557
8:123225250:A:G	50	100	0.96	0.04412
8:123225446:C:A	50	100	1	0.01507
8:123226632:C:T	50	100	1	0.04067
8:123226663:G:A	50	100	1	0.01289
8:123227093:G:T	50	100	1	0.04139
8:123228419:G:A	50	100	0.93	0.01452
8:123228568:G:A	50	100	1	0.01289
8:123229102:C:T	50	100	0.95	0.061
8:123229814:C:T	49	100	1	0.02088
8:123230022:A:T	50	100	0.99	0.1198
8:123230408:T:A	50	100	0.99	0.01906
8:123230928:G:A	50	100	1	0.04412
8:123231213:C:T	50	100	0.99	0.01906
8:123232258:G:A	50	100	0.97	0.01906
8:123232410:A:C	50	100	1	0.1358
8:123232641:T:C	50	100	1	0.04067
8:123232732:C:G	50	100	1	0.1523
8:123232804:C:T	50	100	1	0.01289
8:123233800:G:A	50	100	0.97	0.04448
8:123234094:A:G	50	100	0.95	0.01743
8:123234724:G:T	49	100	1	0.0443
8:123238723:C:T	50	100	0.82	0.0118
8:123238933:C:A	50	100	0.99	0.01924
8:123239852:C:T	50	100	1	0.02088
8:123240569:T:G	50	100	0.95	0.1044
8:123241372:G:A	50	100	1	0.01489
8:123241611:C:A	50	100	0.96	0.06137
8:123241644:T:C	50	100	0.64	0.01362
8:123242235:T:C	50	100	1	0.02778
8:123242288:C:T	50	100	0.97	0.331
8:123242299:C:T	50	100	1	0.06373
8:123242766:G:A	50	100	1	0.04067
8:123242982:G:A	50	100	1	0.04067
8:123243035:T:C	50	100	1	0.02088
8:123244715:C:T	50	100	1	0.04067
8:123244831:A:G	50	100	1	0.01543
8:123245431:C:G	50	100	1	0.15
8:123245534:G:A	50	100	1	0.06518
8:123245867:T:C	50	100	1	0.1082
8:123245870:C:G	50	100	1	0.1082
8:123246283:C:T	50	100	1	0.01543
8:123246978:C:T	50	100	1	0.04303
8:123247045:G:C	50	100	1	0.04067
8:123247191:A:C	50	100	0.84	0.01816
8:123248054:A:T	50	100	1	0.06518
8:123248746:T:G	50	100	1	0.02269
8:123251347:C:A	50	100	1	0.06518
8:123251961:T:C	50	98	0.94	0.1627
8:123252046:A:T	50	100	1	0.04067
8:123252258:C:T	50	100	1	0.0276
8:123252524:T:C	50	100	0.99	0.02741
8:123252687:T:C	50	98	0.99	0.2095
8:123253280:G:A	50	100	1	0.02269
8:123253436:C:T	50	100	0.95	0.01743
8:123254639:A:G	50	100	1	0.02088
8:123255203:G:A	50	100	0.86	0.01344
8:123256124:T:A	50	100	1	0.04303
8:123257379:C:G	50	100	1	0.06336
8:123257593:G:A	50	100	1	0.01543
8:123257904:G:A	50	100	0.99	0.03105
8:123257982:T:C	50	100	1	0.01543
8:123258538:C:T	50	100	0.96	0.01834
8:123259323:C:G	50	100	0.9	0.01017
8:123259348:C:G	50	100	1	0.01489
8:123259906:T:A	50	100	1	0.0276
8:123259982:C:T	50	100	0.96	0.02941
8:123260220:C:T	50	100	1	0.02778
8:123260546:C:T	50	100	1	0.06318
8:123260610:A:G	50	100	1	0.04067
8:123260639:T:G	50	100	0.91	0.1667
8:123261079:C:A	50	100	1	0.01543
8:123261624:G:C	50	100	1	0.04339
8:123261804:T:C	50	100	0.99	0.01943
8:123262421:A:G	50	98	0.95	0.04739
8:123263597:C:G	50	100	1	0.02088
8:123263881:C:T	50	100	1	0.02088
8:123264372:T:C	50	100	0.99	0.02088
8:123264422:G:A	50	100	1	0.02505
8:123264860:C:T	50	100	0.92	0.01852
8:123264992:C:T	50	100	0.76	0.01107
8:123265271:A:T	50	100	1	0.01489
8:123266466:C:T	50	100	1	0.04067
8:123266557:G:C	50	100	1	0.04067
8:123268877:T:G	50	100	1	0.065
8:123269083:G:A	50	100	1	0.06481
8:123269809:T:G	50	100	1	0.01307
8:123270262:T:A	50	100	1	0.02596
8:123271081:C:T	50	100	1	0.04067
8:123271225:C:A	50	100	1	0.1331
8:123273331:A:G	50	100	1	0.02741
8:123273587:T:C	50	100	1	0.063
8:123273690:T:C	50	100	1	0.02052
8:123274130:T:C	50	100	0.98	0.01126
8:123274672:C:A	50	100	1	0.1547
8:123274909:C:G	50	100	1	0.04539
8:123276563:A:G	50	100	1	0.06699
8:123276623:A:C	50	100	1	0.02106
8:123276952:T:G	50	100	1	0.02052
8:123278380:C:T	50	100	1	0.0236
8:123278381:C:T	50	100	1	0.0236
8:123278737:C:G	50	100	1	0.02052
8:123279834:T:C	50	100	0.98	0.1625
8:123280385:A:C	50	100	1	0.02052
8:123280390:C:T	50	100	1	0.06681
8:123281004:C:T	50	100	0.93	0.03268
8:123281469:G:A	50	100	1	0.01888
8:123282141:C:G	50	100	1	0.06681
8:123282178:T:C	50	100	1	0.06681
8:123282214:A:G	50	100	0.99	0.01979
8:123282942:A:G	49	100	1	0.1621
8:123283059:G:A	50	98	1	0.02106
8:123283359:C:T	50	100	1	0.01906
8:123283824:C:T	50	100	1	0.06681
8:123284042:A:G	50	100	1	0.01307
8:123284194:C:T	50	100	1	0.06681
8:123284677:C:A	50	100	1	0.01888
8:123284728:G:A	50	100	0.99	0.01725
8:123284935:G:A	50	100	1	0.11
8:123285682:A:G	50	100	1	0.146
8:123285709:A:G	50	100	1	0.01888
8:123285856:T:G	50	100	1	0.05374
8:123286205:G:C	50	98	0.93	0.1621
8:123286938:A:G	50	100	1	0.06681
8:123286989:G:A	50	100	0.99	0.01725
8:123288071:G:A	50	100	1	0.0256
8:123288171:A:G	50	100	1	0.03958
8:123288418:G:A	50	98	0.97	0.1855
8:123288756:T:A	50	100	0.99	0.1625
8:123289308:C:T	50	100	1	0.0394
8:123290564:C:T	50	100	0.85	0.01888
8:123290733:A:G	50	100	1	0.0394
8:123291078:A:G	50	100	0.97	0.4473
8:123291253:C:G	50	100	1	0.0394
8:123291398:A:T	50	100	1	0.01307
8:123291925:A:G	50	98	0.99	0.1104
8:123292464:C:T	50	100	1	0.01707
8:123292555:G:T	50	100	1	0.01888
8:123292715:G:A	50	100	0.75	0.0187
8:123293152:A:G	50	100	1	0.0256
8:123294620:A:G	50	100	1	0.06681
8:123294744:C:T	50	100	1	0.06681
8:123294866:A:G	50	100	1	0.03577
8:123295350:G:A	50	100	1	0.02669
8:123295390:G:A	50	100	1	0.02633
8:123295563:A:T	50	100	1	0.06681
8:123295675:T:G	50	100	0.96	0.0748
8:123296097:G:A	50	100	1	0.06681
8:123297255:G:T	50	100	1	0.04611
8:123297323:A:C	50	100	1	0.06681
8:123297540:G:A	50	96	0.79	0.07262
8:123297665:T:C	50	98	0.99	0.01362
8:123298150:C:T	50	100	1	0.02142
8:123298363:C:T	50	100	0.84	0.0167
8:123300076:C:A	50	100	1	0.03577
8:123300265:G:A	50	96	0.92	0.04049
8:123300385:A:C	50	100	1	0.02052
8:123300452:T:C	50	100	0.99	0.11
8:123300847:C:T	50	100	0.85	0.02705
8:123301479:T:C	37	86.5	0.98	0.1133
8:123301519:G:C	49	100	1	0.0207
8:123301829:G:A	49	100	1	0.02052
8:123301914:C:A	50	100	1	0.02052
8:123302783:C:T	50	98	0.99	0.02052
8:123303082:C:T	49	100	1	0.02052
8:123304221:T:C	50	100	0.94	0.1077
8:123304235:G:A	50	100	1	0.06536
8:123304237:C:A	50	100	1	0.02741
8:123304279:G:A	50	100	0.99	0.161
8:123304779:G:A	50	100	1	0.1612
8:123304962:G:A	50	100	1	0.02741
8:123305281:T:C	50	100	1	0.01543
8:123306566:G:A	50	100	1	0.0256
8:123306692:C:G	49	100	1	0.09168
8:123307323:T:A	50	100	0.97	0.08987
8:123307325:A:C	50	100	1	0.02705
8:123307610:G:A	50	100	1	0.02741
8:123308166:C:T	50	100	1	0.1086
8:123308267:G:A	50	100	1	0.02233
8:123309273:C:T	50	100	0.64	0.01035
8:123309866:C:T	50	100	0.84	0.02451
8:123310478:T:A	50	100	1	0.09332
8:123310499:G:A	50	100	0.98	0.03558
8:123310947:C:T	50	100	1	0.02741
8:123311024:G:A	50	100	0.96	0.0532
8:123311366:G:C	50	100	0.97	0.0276
8:123311554:G:A	50	100	0.96	0.01688
8:123313082:C:A	50	100	1	0.02052
8:123313472:A:C	50	100	0.84	0.02451
8:123313682:G:C	50	100	1	0.04067
8:123314016:G:A	50	100	1	0.01543
8:123314019:T:G	50	100	0.93	0.0837
8:123314061:C:G	50	100	1	0.02052
8:123314283:G:A	50	100	0.84	0.03268
8:123314391:G:C	50	100	1	0.06536
8:123314474:G:T	48	100	0.98	0.01997
8:123314657:C:T	50	98	0.84	0.03268
8:123314846:G:C	49	100	0.73	0.01362
8:123315094:C:T	46	100	0.93	0.02869
8:123315095:G:A	47	100	0.9	0.01979
8:123315543:C:T	49	100	0.97	0.01598
8:123315724:G:C	47	97.9	0.79	0.03522
8:123315759:G:A	44	95.5	0.78	0.03849
8:123315966:G:C	49	100	0.96	0.03758
8:123315988:C:A	50	100	0.84	0.02687
8:123316025:C:T	49	100	0.99	0.01398
8:123316102:A:T	50	100	1	0.02052
8:123316138:G:C	50	100	1	0.0207
8:123316596:A:T	50	100	0.97	0.02033
8:123316601:T:A	50	100	0.71	0.04466
8:123318201:A:G	50	98	1	0.0285
8:123318478:T:G	50	100	1	0.02306
8:123319019:C:T	50	100	1	0.02306
8:123320235:T:A	50	100	1	0.01307
8:123320502:A:T	50	100	0.97	0.01688
8:123320660:G:A	50	100	0.97	0.3873
8:123321426:C:T	50	100	0.96	0.01035
8:123321802:G:A	50	100	0.98	0.01688
8:123321854:C:A	50	100	1	0.02614
8:123322157:T:G	50	100	1	0.0285
8:123322775:T:C	50	100	0.9	0.0423
8:123324625:A:C	50	98	1	0.04575
8:123324860:G:A	50	100	1	0.15
8:123324991:C:T	50	100	1	0.02324
8:123325059:T:C	50	100	1	0.02614
8:123325294:A:T	50	96	0.91	0.03395
8:123325383:C:T	50	100	0.89	0.01652
8:123325696:C:T	50	100	1	0.02324
8:123326627:G:C	50	100	1	0.02324
8:123326687:A:C	50	100	0.82	0.0187
8:123327730:G:A	50	98	1	0.1549
8:123327853:G:A	50	100	1	0.04049
8:123328958:C:T	50	98	1	0.1687
8:123329067:C:T	50	100	1	0.02324
8:123329104:C:T	50	98	1	0.04575
8:123329128:C:A	50	100	1	0.06935
8:123329492:G:A	50	100	1	0.02324
8:123329501:G:A	50	100	1	0.04049
8:123329512:C:T	50	100	1	0.01525
8:123329648:A:T	50	100	0.97	0.3758
8:123329741:C:T	49	100	0.98	0.01652
8:123330072:T:C	50	100	1	0.01307
8:123331140:C:G	50	100	1	0.02324
8:123332560:C:A	50	100	1	0.0236
8:123333127:G:A	50	100	0.99	0.01906
8:123333222:C:A	46	97.8	0.96	0.02033
8:123334578:A:G	50	100	0.99	0.02905
8:123334704:T:C	50	100	0.99	0.01325
8:123335143:A:G	50	100	1	0.02342
8:123336920:T:C	50	100	1	0.04575
8:123337314:G:A	50	100	1	0.01525
8:123338271:C:T	50	100	0.98	0.02723
8:123338444:G:A	50	100	1	0.04357
8:123338549:A:T	50	100	1	0.04357
8:123338551:A:G	50	100	0.99	0.01924
8:123338584:A:G	50	100	1	0.04375
8:123338662:T:C	50	100	1	0.04067
8:123338756:G:A	50	100	1	0.01525
8:123340170:A:G	50	100	1	0.1467
8:123340431:A:G	50	100	0.76	0.01307
8:123341367:C:T	50	100	1	0.04339
8:123341813:C:T	50	100	1	0.0207
8:123342341:C:T	50	100	1	0.01834
8:123342728:G:C	50	100	0.7	0.02977
8:123342877:G:A	50	100	0.98	0.01598
8:123343246:A:G	50	100	1	0.02524
8:123343404:C:T	50	100	1	0.01525
8:123343483:T:C	50	100	1	0.02342
8:123344167:A:C	50	100	1	0.02342
8:123344491:G:A	50	100	1	0.04103
8:123344504:T:C	50	100	1	0.02651
8:123345013:G:A	50	100	1	0.1627
8:123345428:A:G	50	100	1	0.02542
8:123347029:T:C	50	100	0.92	0.01017
8:123347165:A:C	50	100	1	0.04049
8:123347509:C:G	50	100	0.98	0.4695
8:123347554:C:T	50	100	0.73	0.0138
8:123348247:G:A	50	100	1	0.02324
8:123348609:G:A	50	100	1	0.02324
8:123349207:A:C	50	100	1	0.0207
8:123351749:T:G	47	100	0.98	0.02033
8:123351908:T:C	50	100	1	0.02651
8:123352219:G:C	50	100	1	0.02651
8:123352621:C:A	50	100	1	0.1663
8:123352809:A:T	50	100	1	0.01507
8:123352926:C:T	49	100	0.84	0.02251
8:123353045:T:A	50	100	1	0.04049
8:123353200:C:T	50	100	1	0.04285
8:123353295:T:C	50	100	1	0.01525
8:123353796:C:T	50	100	1	0.116
8:123353909:G:A	50	100	1	0.02723
8:123354112:C:T	50	100	1	0.04085
8:123355054:T:C	49	100	1	0.04049
8:123356223:A:C	50	100	1	0.07317
8:123356805:T:A	50	100	1	0.0207
8:123357345:C:G	50	100	1	0.07317
8:123357740:T:C	50	100	1	0.01543
8:123358176:T:C	50	100	0.95	0.02342
8:123358713:T:C	50	100	1	0.02705
8:123358787:G:A	50	100	0.98	0.01961
8:123359873:A:G	50	100	0.99	0.03704
8:123360585:T:A	50	100	1	0.02469
8:123361254:T:C	50	100	0.99	0.02342
8:123362125:T:C	50	98	0.72	0.01906
8:123362200:A:G	50	100	1	0.02633
8:123362562:T:C	50	100	1	0.1331
8:123362841:C:G	50	100	1	0.02433
8:123363008:A:T	50	100	0.98	0.03704
8:123363217:C:T	50	100	0.92	0.08896
8:123364044:G:A	50	100	1	0.04303
8:123364296:G:C	50	100	1	0.04031
8:123364433:G:A	50	100	1	0.04321
8:123364501:C:T	50	100	1	0.1625
8:123365362:A:G	50	100	1	0.0236
8:123366091:T:A	50	100	1	0.01525
8:123366244:C:T	50	100	1	0.02633
8:123366463:T:C	50	100	1	0.167
8:123367515:C:T	50	98	0.94	0.1727
8:123367825:C:T	50	100	1	0.02741
8:123369285:C:T	50	100	0.99	0.02778
8:123370039:T:A	50	96	0.69	0.03268
8:123371624:A:T	50	100	1	0.04049
8:123371845:T:C	50	100	1	0.04049
8:123372354:T:C	50	100	0.99	0.01398
8:123373784:G:A	50	100	1	0.01307
8:123375459:G:A	50	100	0.91	0.02596
8:123376100:G:A	50	100	1	0.04049
8:123376683:T:C	50	100	1	0.06935
8:123377009:T:C	50	100	0.96	0.3756
8:123377368:G:A	50	100	0.95	0.03558
8:123377832:T:C	50	100	1	0.01307
8:123377960:C:T	50	100	0.94	0.01107
8:123377969:C:T	50	100	1	0.06935
8:123378547:C:T	50	100	1	0.01525
8:123378940:C:T	50	100	1	0.0276
8:123379187:C:A	50	100	1	0.01525
8:123379595:C:T	50	100	0.99	0.167
8:123379880:T:C	50	100	0.98	0.02596
8:123379890:A:T	48	85.4	0.86	0.3199
8:123379893:T:A	49	98	0.76	0.01906
8:123380197:G:A	50	100	0.98	0.04267
8:123380951:G:C	50	100	0.98	0.02778
8:123382072:T:C	50	100	1	0.02342
8:123382306:C:A	50	100	1	0.04049
8:123383418:C:T	50	100	1	0.02306
8:123384546:G:A	50	100	0.95	0.01035
8:123385032:T:C	50	100	0.84	0.01761
8:123385389:C:T	50	98	0.94	0.15
8:123386678:G:T	50	100	1	0.0207
8:123386843:G:T	50	100	0.99	0.07298
8:123387188:T:C	50	100	1	0.04049
8:123387253:A:T	50	100	0.97	0.02306
8:123387295:T:C	50	100	1	0.0207
8:123387647:T:C	50	100	0.99	0.01307
8:123387657:G:A	50	100	0.9	0.04176
8:123388722:G:T	50	98	0.79	0.01017
8:123389494:G:C	50	100	0.98	0.01289
8:123389500:C:T	50	100	0.98	0.01289
8:123389990:T:A	49	98	0.98	0.02941
8:123389992:T:A	49	98	0.99	0.02487
8:123390128:A:G	50	100	0.98	0.02088
8:123390130:T:C	50	100	0.97	0.0158
8:123390472:A:G	50	100	0.97	0.02306
8:123392963:T:C	50	100	0.98	0.02614
8:123393311:G:A	50	100	0.98	0.02306
8:123393865:C:T	50	98	0.95	0.1743
8:123393921:T:C	50	96	0.93	0.4544
8:123393939:T:C	50	100	0.98	0.02288
8:123394830:T:C	50	100	0.92	0.04267
8:123394905:G:A	50	100	0.93	0.02179
8:123395606:C:T	50	92	0.92	0.4435
8:123395862:G:C	50	98	0.94	0.0374
8:123395867:G:A	50	100	0.63	0.01997
8:123396008:G:C	50	100	0.9	0.02378
8:123396110:C:T	50	94	0.95	0.3546
8:123396405:C:T	50	100	0.93	0.0532
8:123396947:A:T	50	88	0.92	0.4702
8:123397565:C:T	50	100	0.9	0.02088
8:123397902:A:G	50	100	0.96	0.01616
8:123398257:A:G	50	100	0.93	0.02015
8:123398347:A:C	50	100	0.95	0.05392
8:123398491:A:G	50	100	0.94	0.05283
8:123398580:C:T	50	100	0.9	0.05901
8:123398882:A:G	50	100	0.9	0.02106
8:123399029:G:A	50	100	0.86	0.0285
8:123399033:T:C	50	98	0.95	0.4477
8:123399432:C:T	50	100	0.92	0.03195
8:123399438:G:A	50	98	0.94	0.3524
8:123399641:G:A	50	100	0.92	0.03195
8:123399710:T:C	50	100	0.96	0.05447
8:123400075:A:C	50	100	0.9	0.05283
8:123400205:G:A	50	100	0.96	0.01198
8:123400450:G:A	50	100	0.94	0.02251
8:123400563:G:C	50	100	0.95	0.02106
8:123401217:C:T	50	100	0.82	0.01852
8:123401474:G:A	50	98	0.94	0.3132
8:123401550:T:G	50	100	0.77	0.02723
8:123401687:G:A	50	100	0.97	0.2605
8:123401917:G:A	50	100	0.9	0.02342
8:123402052:G:A	50	100	0.81	0.02469
8:123402085:C:T	50	100	0.92	0.0325
8:123402523:T:C	50	100	0.82	0.02959
8:123402650:G:A	50	100	0.89	0.01452
8:123403204:C:T	50	100	0.84	0.02977
8:123403764:C:T	50	100	0.98	0.2229
8:123404353:A:C	50	100	0.87	0.02996
8:123404455:C:G	50	100	0.98	0.1167
8:123404489:A:G	50	100	0.89	0.02505
8:123404716:G:A	50	100	0.88	0.03014
8:123404831:C:T	50	98	0.85	0.0256
8:123405288:C:T	50	100	0.88	0.02977
8:123406334:C:G	50	100	0.82	0.01961
8:123406794:G:A	50	100	0.74	0.01162
8:123407607:C:A	50	100	0.93	0.02941
8:123408086:T:C	50	100	0.95	0.02959
8:123408362:C:A	50	100	1	0.258
8:123408603:G:A	50	100	1	0.1167
8:123408662:G:A	50	100	1	0.258
8:123408938:G:A	50	100	0.96	0.03268
8:123408984:C:T	50	100	0.61	0.0158
8:123409015:A:G	50	100	0.98	0.3453
8:123409157:A:G	50	100	0.98	0.3606
8:123409383:A:G	50	100	0.97	0.3606
8:123410027:C:G	50	100	0.99	0.2941
8:123410097:G:T	50	100	1	0.09895
8:123410447:T:C	50	100	1	0.05755
8:123410605:A:G	50	100	1	0.1167
8:123411011:C:T	50	100	0.98	0.0167
8:123411014:A:G	50	98	0.81	0.02179
8:123411180:G:T	50	100	0.94	0.02977
8:123411427:G:A	50	100	0.89	0.02433
8:123411428:A:T	50	100	0.98	0.09895
8:123411471:G:A	50	100	0.99	0.1167
8:123411636:C:T	50	100	0.99	0.03177
8:123412343:A:C	50	100	0.98	0.3368
8:123412605:A:T	50	92	0.94	0.4523
8:123412642:T:C	50	100	0.95	0.09913
8:123412726:C:T	50	100	0.97	0.03867
8:123412995:C:G	50	100	0.99	0.2941
8:123413856:T:G	50	100	0.99	0.2847
8:123413905:G:A	50	98	0.92	0.1294
8:123413930:T:C	49	100	0.98	0.3495
8:123414133:C:T	50	100	0.98	0.04993
8:123417155:A:G	50	100	0.99	0.3557
8:123417214:C:T	50	100	1	0.2876
8:123417244:C:G	50	100	1	0.1182
8:123417250:G:A	50	100	1	0.2547
8:123417683:A:G	50	100	1	0.2489
8:123418223:G:A	50	100	1	0.3466
8:123418457:A:T	50	100	1	0.01525
8:123418460:A:T	50	98	0.92	0.1552
8:123418760:T:C	50	100	1	0.2809
8:123418838:A:G	50	100	1	0.2812
8:123418842:C:T	50	100	1	0.2809
8:123419146:T:C	49	100	1	0.2765
8:123419159:T:G	50	100	1	0.1117
8:123419192:A:G	50	100	1	0.281
8:123419417:G:C	50	100	1	0.2807
8:123419677:T:C	50	100	1	0.09368
8:123419948:T:C	50	100	1	0.03667
8:123420091:A:G	50	100	0.99	0.2805
8:123420157:T:C	50	100	0.99	0.2805
8:123420344:C:T	50	100	0.99	0.2805
8:123420457:A:G	50	100	0.99	0.2805
8:123420663:A:G	50	100	0.99	0.2805
8:123420918:C:T	49	100	0.99	0.3629
8:123421031:T:C	50	100	1	0.3627
8:123421063:G:A	50	100	0.99	0.3542
8:123421106:C:G	49	100	1	0.03667
8:123421115:A:C	49	100	0.83	0.01289
8:123421136:T:C	50	100	1	0.3626
8:123421187:T:C	50	100	1	0.3626
8:123421339:C:A	50	100	1	0.3607
8:123421357:G:A	50	100	1	0.01725
8:123421615:G:T	49	98	1	0.09096
8:123421751:T:C	49	98	0.99	0.2144
8:123421825:G:A	50	100	0.99	0.01253
8:123421872:T:G	50	100	0.88	0.02451
8:123421932:G:A	50	100	1	0.3609
8:123422060:C:T	50	100	1	0.3609
8:123422077:A:G	50	100	0.96	0.0216
8:123422495:T:C	50	100	1	0.01035
8:123422545:G:A	50	100	0.94	0.2558
8:123422569:A:G	50	100	1	0.3617
8:123423049:G:A	50	98	0.99	0.4163
8:123423151:G:A	50	100	1	0.3607
8:123423187:G:A	50	98	0.99	0.3671
8:123423574:C:T	50	98	1	0.3662
8:123423612:G:A	50	100	1	0.3627
8:123423829:G:A	50	100	1	0.3629
8:123424027:T:C	50	100	1	0.09041
8:123424174:G:T	50	100	0.99	0.364
8:123424273:T:C	50	100	1	0.1002
8:123424304:A:G	50	100	1	0.364
8:123424322:A:G	50	100	1	0.108
8:123424570:C:T	50	100	1	0.364
8:123425049:T:C	50	100	1	0.09078
8:123425248:C:T	50	100	1	0.3618
8:123425469:C:A	50	100	0.96	0.01979
8:123425496:A:G	50	98	1	0.09078
8:123425560:G:A	50	100	1	0.362
8:123425708:G:A	50	100	0.86	0.01216
8:123425735:C:T	50	100	1	0.3618
8:123425775:C:T	50	100	1	0.3575
8:123425822:C:G	50	100	1	0.3618
8:123426024:C:T	50	100	1	0.01725
8:123426375:G:T	50	100	1	0.3618
8:123426395:C:T	50	100	1	0.3618
8:123426480:A:G	50	100	1	0.3617
8:123426642:G:C	50	100	0.99	0.3557
8:123426747:A:G	50	100	1	0.2126
8:123426786:A:G	50	100	1	0.3618
8:123426926:C:G	50	100	1	0.3577
8:123427154:G:A	50	100	1	0.3577
8:123427475:T:G	50	100	1	0.362
8:123427503:C:T	50	98	0.99	0.3557
8:123427578:G:T	50	100	1	0.362
8:123427934:A:G	50	100	1	0.362
8:123428096:A:G	50	96	0.92	0.07807
8:123428289:C:T	50	100	1	0.01707
8:123428490:G:A	50	100	1	0.3618
8:123428948:T:A	50	100	1	0.1126
8:123429048:G:A	50	100	1	0.03667
8:123429128:T:G	50	100	1	0.2126
8:123429160:A:G	50	100	1	0.04902
8:123429192:A:G	50	100	1	0.362
8:123429264:A:G	50	100	1	0.0906
8:123429602:C:T	50	100	0.99	0.03032
8:123429690:C:A	50	100	1	0.362
8:123429708:C:T	50	100	0.99	0.2126
8:123429947:A:G	49	98	1	0.362
8:123430362:C:A	50	100	1	0.362
8:123430738:T:A	50	100	1	0.362
8:123431053:T:C	50	100	1	0.362
8:123431066:G:A	50	100	1	0.362
8:123431179:G:A	50	100	1	0.2126
8:123431195:G:T	50	100	1	0.03649
8:123431241:G:A	50	100	0.95	0.03032
8:123431268:C:T	49	100	0.98	0.0305
8:123431293:C:T	50	100	1	0.1126
8:123431364:T:A	50	100	1	0.3622
8:123431419:G:T	50	98	1	0.3618
8:123431429:C:A	50	100	1	0.3618
8:123431773:G:T	50	100	1	0.3617
8:123431774:C:T	50	100	1	0.3617
8:123432256:A:G	50	100	1	0.3617
8:123432375:C:T	50	100	0.96	0.01688
8:123432496:G:T	50	100	1	0.3617
8:123432512:G:A	50	100	1	0.3597
8:123432599:T:C	50	100	1	0.3615
8:123432630:A:C	50	100	1	0.03686
8:123432719:G:A	50	100	0.96	0.01707
8:123432776:G:A	50	100	1	0.3615
8:123432834:C:T	50	100	1	0.3615
8:123432876:T:C	50	100	1	0.2128
8:123432895:A:G	50	100	1	0.3615
8:123433029:C:G	50	100	1	0.3615
8:123433604:T:C	49	100	1	0.0906
8:123433609:G:A	49	100	1	0.3575
8:123434038:G:T	50	100	1	0.2128
8:123434316:T:G	50	100	1	0.3615
8:123434556:T:C	50	100	1	0.3615
8:123434573:T:C	50	100	1	0.3615
8:123434579:T:C	50	100	1	0.2128
8:123434661:G:C	50	100	1	0.3615
8:123434690:A:G	50	100	1	0.3615
8:123434697:G:A	50	100	1	0.3615
8:123434829:T:C	50	100	1	0.3615
8:123435092:T:C	50	100	0.96	0.01688
8:123435122:T:C	50	100	1	0.3615
8:123435559:A:G	50	100	1	0.3615
8:123435782:G:A	50	98	0.92	0.1832
8:123435881:T:G	50	100	1	0.3615
8:123435948:G:A	50	100	1	0.3615
8:123436102:G:A	50	100	1	0.3609
8:123436212:A:G	50	100	1	0.3615
8:123436285:A:G	50	98	1	0.3615
8:123436307:G:C	50	100	1	0.348
8:123436449:T:C	50	100	1	0.0906
8:123436496:A:G	50	100	1	0.3615
8:123436564:T:A	50	100	1	0.3615
8:123436707:A:G	50	100	0.95	0.06209
8:123436840:G:A	50	100	1	0.02996
8:123437028:G:A	50	100	1	0.3617
8:123437031:G:T	50	100	1	0.2128
8:123437103:C:T	50	100	0.98	0.01071
8:123437226:C:T	50	100	1	0.3618
8:123437432:T:G	50	100	1	0.3618
8:123437472:G:A	50	100	1	0.3618
8:123437502:C:G	50	100	1	0.362
8:123437711:A:C	50	94	0.91	0.1736
8:123437876:C:T	50	100	1	0.3618
8:123437938:C:T	50	100	0.87	0.01017
8:123437945:T:C	50	100	1	0.3618
8:123438124:G:T	50	100	1	0.362
8:123438391:T:C	50	100	1	0.362
8:123438448:G:A	50	100	1	0.03667
8:123438477:G:A	50	100	0.98	0.01688
8:123438485:G:A	50	98	1	0.362
8:123438723:T:A	50	98	1	0.2126
8:123438764:G:T	50	98	1	0.362
8:123438905:C:T	50	100	0.73	0.01053
8:123439028:C:A	50	100	1	0.2124
8:123439158:G:T	49	100	0.93	0.09132
8:123439271:T:C	50	100	1	0.3622
8:123439359:T:A	50	100	1	0.03123
8:123439361:G:T	50	100	1	0.3624
8:123439365:C:T	50	100	1	0.3629
8:123439435:C:T	50	100	1	0.3627
8:123439547:C:T	50	100	1	0.3622
8:123439635:C:T	50	100	0.98	0.01035
8:123439636:G:A	49	100	1	0.3622
8:123439698:T:C	50	100	1	0.2124
8:123440190:C:T	48	97.9	1	0.3624
8:123440463:G:A	50	100	1	0.3622
8:123440743:T:G	50	100	1	0.03123
8:123440789:A:C	50	98	1	0.3635
8:123440836:C:T	50	100	0.98	0.02269
8:123440963:C:T	50	100	1	0.3622
8:123441303:T:A	50	100	1	0.3622
8:123441422:T:C	50	100	1	0.3622
8:123441559:A:G	50	100	1	0.3622
8:123441626:C:T	50	100	0.98	0.01688
8:123441739:T:C	50	100	1	0.3622
8:123441767:T:C	50	100	1	0.3622
8:123442235:A:G	50	100	1	0.3617
8:123442249:C:T	50	100	1	0.3622
8:123442339:C:T	50	100	1	0.3624
8:123442547:A:G	50	100	0.91	0.04975
8:123442571:G:A	49	100	1	0.3627
8:123442726:C:T	50	100	1	0.3637
8:123442830:A:G	50	100	1	0.3615
8:123442857:G:A	50	100	1	0.3624
8:123442879:G:A	50	100	1	0.1216
8:123442915:A:G	50	100	1	0.3624
8:123443059:G:T	50	100	1	0.3622
8:123443121:A:G	50	98	1	0.3622
8:123443247:T:A	50	98	1	0.3622
8:123443310:G:A	50	98	1	0.3622
8:123443862:T:C	50	100	0.99	0.01616
8:123444068:G:A	50	100	1	0.3624
8:123444487:A:G	50	100	1	0.3624
8:123444543:A:G	50	100	0.99	0.06137
8:123444597:C:A	50	100	1	0.3622
8:123444651:T:C	50	100	1	0.2124
8:123444798:G:C	50	100	1	0.3622
8:123445478:T:C	50	100	1	0.3622
8:123445540:G:T	50	100	1	0.3622
8:123445603:T:G	50	100	1	0.03141
8:123445607:T:A	50	100	1	0.3622
8:123445617:G:A	50	100	1	0.3622
8:123445686:G:A	50	100	1	0.3622
8:123445692:G:A	50	100	0.95	0.01688
8:123445926:A:G	50	100	1	0.362
8:123446057:G:A	50	100	1	0.3629
8:123446163:G:T	50	100	1	0.2184
8:123446165:G:T	50	98	1	0.3675
8:123446281:C:T	50	100	1	0.3479
8:123446410:C:T	50	100	1	0.3622
8:123446775:C:T	50	100	1	0.3622
8:123446892:T:C	50	100	1	0.04902
8:123446919:G:T	50	100	1	0.3618
8:123447223:A:T	50	100	1	0.3622
8:123447260:T:A	50	100	1	0.01035
8:123447345:C:T	50	100	1	0.3622
8:123447625:A:C	50	100	1	0.3622
8:123447647:C:A	50	100	1	0.0906
8:123447654:T:G	50	100	1	0.02269
8:123447675:G:C	50	100	1	0.3622
8:123447805:C:T	50	100	1	0.3622
8:123447870:A:G	50	100	1	0.3622
8:123447872:C:T	50	100	1	0.3622
8:123448008:G:C	50	100	1	0.2126
8:123448133:T:C	50	100	1	0.01416
8:123448243:A:G	50	100	1	0.362
8:123448272:C:T	50	100	1	0.3618
8:123448273:A:G	50	100	1	0.3622
8:123448306:A:G	50	100	1	0.3622
8:123448341:G:A	50	100	1	0.3622
8:123448482:G:A	50	100	1	0.03885
8:123448513:T:A	50	100	1	0.3622
8:123448554:G:C	50	100	1	0.348
8:123448630:G:A	50	100	1	0.3617
8:123448834:T:G	49	100	1	0.3622
8:123448964:T:C	50	100	1	0.03141
8:123449016:C:T	50	100	1	0.3631
8:123449031:T:C	50	100	1	0.3622
8:123449032:G:C	50	100	1	0.3622
8:123449054:G:A	50	100	1	0.02633
8:123449093:G:A	50	100	1	0.3622
8:123449126:G:A	50	100	1	0.3622
8:123449207:A:G	50	100	1	0.3622
8:123449269:T:C	50	100	1	0.3622
8:123449425:G:T	50	100	1	0.362
8:123449426:A:T	50	100	1	0.3622
8:123449486:T:A	50	100	0.99	0.01688
8:123449513:C:T	50	100	1	0.3626
8:123449690:C:A	50	96	0.85	0.04031
8:123449701:C:T	50	100	1	0.3624
8:123449734:A:G	50	100	1	0.3624
8:123449810:A:G	50	100	0.99	0.3669
8:123449847:T:C	50	100	1	0.3622
8:123450077:T:C	50	100	1	0.3627
8:123450137:C:G	50	100	1	0.362
8:123450445:A:G	50	100	1	0.3627
8:123450485:G:C	50	100	1	0.3622
8:123450504:T:A	50	100	1	0.3622
8:123450717:A:G	50	100	1	0.3626
8:123450778:C:T	50	100	1	0.3627
8:123450893:A:C	50	100	1	0.06137
8:123450935:T:G	50	100	1	0.3627
8:123450985:T:C	50	100	1	0.02633
8:123451071:G:A	50	100	1	0.3627
8:123451240:G:A	50	100	1	0.3627
8:123451258:A:C	50	100	1	0.3627
8:123451418:A:T	50	100	1	0.01452
8:123451528:A:G	50	100	1	0.3631
8:123451588:T:C	50	100	1	0.2121
8:123451599:A:C	50	100	1	0.3627
8:123451712:T:A	50	100	0.95	0.03831
8:123451804:C:T	50	100	1	0.3627
8:123451843:A:C	50	100	1	0.4537
8:123451883:G:A	50	100	0.99	0.09877
8:123451932:C:T	50	100	1	0.3627
8:123452381:A:G	50	100	1	0.1002
8:123452626:G:A	50	100	1	0.362
8:123452668:T:G	50	98	0.99	0.1031
8:123452691:C:T	50	100	1	0.03123
8:123452696:A:G	50	98	1	0.1008
8:123453087:C:T	50	100	1	0.1095
8:123453811:T:C	50	100	1	0.3626
8:123453918:G:A	50	100	1	0.03123
8:123454020:A:G	50	100	1	0.112
8:123454128:G:A	50	100	0.87	0.02451
8:123454431:C:T	50	100	1	0.03867
8:123454579:G:A	50	98	0.98	0.1269
8:123454630:C:A	50	100	1	0.01688
8:123455582:G:A	50	100	1	0.3626
8:123455892:T:G	50	100	1	0.02233
8:123456231:A:G	50	100	1	0.09096
8:123456251:G:A	50	98	0.91	0.01271
8:123456990:A:G	50	98	0.85	0.03214
8:123457250:A:G	50	100	1	0.3638
8:123457255:C:T	50	100	1	0.3626
8:123457605:C:T	50	100	1	0.03867
8:123457800:G:A	50	100	1	0.02342
8:123457820:G:A	50	100	1	0.03123
8:123458097:C:G	42	88.1	0.64	0.08115
8:123458563:T:C	50	100	1	0.03123
8:123458644:C:T	50	100	1	0.3626
8:123458886:C:G	50	100	1	0.01688
8:123459003:A:G	50	100	1	0.07662
8:123459725:C:T	49	100	0.99	0.02269
8:123459903:C:T	50	100	0.95	0.02687
8:123460249:G:A	50	100	1	0.3626
8:123460375:G:A	50	100	1	0.02269
8:123460618:A:C	50	100	0.98	0.1273
8:123460631:T:C	50	100	1	0.01688
8:123460794:C:G	50	100	1	0.03159
8:123460798:G:T	50	100	1	0.3724
8:123460841:C:G	50	100	1	0.07934
8:123460842:G:T	50	100	1	0.4871
8:123460845:G:A	50	100	1	0.4871
8:123460846:C:T	50	100	0.99	0.05556
8:123460998:G:A	50	100	1	0.4768
8:123461654:T:C	50	100	1	0.1095
8:123462069:A:C	50	100	0.99	0.02233
8:123462509:C:T	50	100	0.99	0.01035
8:123462660:G:A	50	100	1	0.02633
8:123462726:A:G	50	100	0.82	0.0118
8:123462746:A:C	50	100	1	0.4847
8:123463301:T:C	50	100	1	0.01979
8:123463363:G:T	50	98	0.99	0.09786
8:123463387:G:C	50	100	1	0.3745
8:123463782:A:G	50	100	0.99	0.3667
8:123463881:T:C	50	98	0.94	0.1113
8:123464904:A:G	50	100	0.99	0.1992
8:123465308:G:A	50	96	0.94	0.193
8:123465461:C:T	50	100	1	0.02705
8:123467503:A:T	50	100	1	0.02651
8:123467799:A:G	50	100	0.99	0.1983
8:123468190:G:A	50	100	1	0.02633
8:123468191:C:T	50	100	1	0.02651
8:123468218:G:A	50	100	1	0.0158
8:123468284:A:G	50	100	1	0.02651
8:123468392:C:G	50	100	0.99	0.1981
8:123468597:T:A	50	100	0.98	0.05773
8:123468666:T:C	50	98	0.9	0.03141
8:123468937:C:T	50	100	0.99	0.1133
8:123469440:C:A	50	100	1	0.1981
8:123469540:A:G	50	100	0.88	0.05174
8:123469835:A:G	50	100	0.99	0.1031
8:123471621:A:G	50	100	0.99	0.1977
8:123471698:A:G	50	100	0.99	0.1184
8:123472221:A:C	50	100	0.99	0.0158
8:123473236:A:T	50	100	1	0.02669
8:123473348:T:C	50	100	0.94	0.0167
8:123473536:T:G	50	100	1	0.01035
8:123473553:C:T	50	100	1	0.0158
8:123473601:A:T	50	100	1	0.05574
8:123473626:G:A	50	100	1	0.0158
8:123474077:G:A	50	100	0.98	0.01688
8:123474111:A:G	50	100	0.99	0.02687
8:123474513:A:G	50	100	0.98	0.1828
8:123475881:A:T	50	100	1	0.01543
8:123476438:T:A	48	95.8	0.89	0.03976
8:123476507:A:T	50	100	1	0.01507
8:123477835:G:A	50	100	0.94	0.1129
8:123478017:T:C	50	100	0.99	0.02723
8:123478065:T:A	50	100	0.99	0.02741
8:123478327:A:G	50	98	0.91	0.07498
8:123478697:A:G	50	100	0.98	0.1701
8:123478903:A:G	50	100	0.87	0.04975
8:123479256:G:A	50	100	1	0.01416
8:123479809:T:C	50	100	0.99	0.02233
8:123480096:A:G	50	100	0.98	0.1659
8:123480148:A:G	50	100	0.98	0.07208
8:123480268:G:A	50	98	0.88	0.01344
8:123481086:A:C	50	100	1	0.0423
8:123481167:G:A	50	100	0.98	0.01017
8:123481198:G:A	50	100	0.96	0.3462
8:123482083:A:G	50	100	0.98	0.06028
8:123483128:G:A	50	100	1	0.4927
8:123483140:T:C	50	100	0.98	0.09895
8:123483364:G:A	50	100	0.99	0.1781
8:123483430:A:G	50	100	0.99	0.1456
8:123483879:C:T	50	100	0.92	0.02052
8:123484129:A:G	50	100	1	0.01017
8:123484478:T:C	48	95.8	0.99	0.02814
8:123484579:C:T	50	100	1	0.1452
8:123484677:C:T	50	100	0.99	0.02814
8:123485049:A:G	50	100	1	0.1354
8:123485666:A:C	50	100	1	0.4927
8:123485803:A:G	50	100	1	0.4967
8:123486010:G:T	50	100	0.97	0.01362
8:123486494:T:G	50	98	0.99	0.4806
8:123486535:G:A	50	100	1	0.01017
8:123486663:A:G	50	98	0.92	0.2068
8:123487489:A:T	50	100	1	0.4504
8:123487535:T:C	50	100	1	0.1443
8:123487744:G:C	50	100	1	0.4504
8:123487907:T:C	50	100	1	0.4504
8:123488494:A:G	50	100	1	0.01416
8:123488511:T:G	50	100	0.96	0.04321
8:123488901:A:C	50	100	0.99	0.03286
8:123488972:A:T	50	100	1	0.01416
8:123489428:A:G	50	96	0.99	0.4838
8:123489484:G:C	50	100	0.84	0.01761
8:123489486:C:G	50	100	1	0.02451
8:123489647:C:A	50	100	0.96	0.03686
8:123490052:T:C	50	100	0.96	0.04321
8:123490327:G:T	50	100	0.9	0.02052
8:123490703:C:G	50	100	1	0.01416
8:123490822:T:C	50	100	0.99	0.1923
8:123490845:A:G	50	100	0.98	0.1489
8:123491330:C:T	50	100	0.99	0.1924
8:123491516:G:A	50	100	0.99	0.01561
8:123491535:A:C	50	98	0.99	0.05919
8:123491682:A:G	50	100	1	0.03867
8:123491814:C:T	50	100	0.97	0.03214
8:123492128:C:T	50	100	1	0.02469
8:123492193:C:T	50	100	1	0.02469
8:123492708:G:C	50	100	0.98	0.1703
8:123492878:C:G	50	98	0.98	0.0167
8:123493339:C:T	50	100	0.99	0.03813
8:123493475:G:A	50	100	0.99	0.03468
8:123493548:A:C	50	100	1	0.0463
8:123493855:T:C	50	100	0.99	0.03232
8:123493869:C:T	50	100	0.99	0.03232
8:123494044:C:T	50	98	0.99	0.4677
8:123494235:A:G	47	97.9	1	0.06881
8:123494271:C:T	48	100	1	0.02269
8:123494688:T:C	50	100	0.83	0.0345
8:123494890:A:G	50	100	1	0.01416
8:123495158:C:T	50	100	0.87	0.01816
8:123495359:T:C	50	100	0.97	0.03014
8:123495652:G:C	50	100	1	0.02269
8:123495838:G:A	50	100	1	0.02269
8:123496400:A:G	50	100	0.97	0.02306
8:123496760:C:T	50	98	0.98	0.4506
8:123496899:T:G	50	100	0.99	0.01816
8:123496904:G:C	50	100	1	0.1512
8:123497094:A:G	50	98	0.98	0.4455
8:123497114:C:G	46	80.4	0.97	0.3876
8:123497375:C:T	50	98	0.97	0.05882
8:123497420:T:C	50	100	1	0.1514
8:123498034:C:T	50	100	0.99	0.1545
8:123498169:G:A	50	100	1	0.02269
8:123498857:A:C	50	100	0.99	0.03867
8:123500215:G:T	50	100	0.82	0.01452
8:123500357:C:G	50	100	0.97	0.08497
8:123500687:C:T	50	100	0.98	0.0158
8:123500921:G:A	50	100	1	0.01289
8:123501407:T:C	50	100	0.99	0.03867
8:123501568:C:T	50	100	0.99	0.03631
8:123501642:A:C	50	98	0.99	0.06064
8:123501658:C:T	50	100	0.98	0.01779
8:123501738:C:G	50	100	0.98	0.356
8:123501842:A:G	50	100	0.99	0.03867
8:123501943:T:C	50	98	0.99	0.4557
8:123502021:C:G	50	100	0.94	0.07843
8:123502160:C:T	50	98	0.99	0.4831
8:123502476:T:C	50	96	0.97	0.4847
8:123502529:A:G	50	96	0.98	0.4842
8:123502743:C:T	50	100	0.95	0.1783
8:123503614:G:A	50	98	0.93	0.2293
8:123504291:T:C	50	94	0.91	0.4326
8:123504573:G:A	50	100	0.95	0.1403
8:123504968:C:A	50	100	0.75	0.03232
8:123504971:A:C	50	98	0.92	0.2039
8:123505235:C:T	50	100	0.91	0.05755
8:123505457:A:G	50	96	0.94	0.4833
8:123505493:T:C	50	100	0.99	0.0138
8:123505534:A:G	50	94	0.94	0.4831
8:123505697:C:T	50	96	0.95	0.4837
8:123505941:G:A	50	100	0.94	0.01307
8:123506103:C:G	50	98	0.96	0.04103
8:123506290:A:G	50	96	0.95	0.484
8:123506455:G:A	50	100	0.89	0.0207
8:123507958:G:A	50	100	0.85	0.01216
8:123508102:A:T	50	100	0.89	0.04739
8:123508184:A:G	50	98	0.92	0.1077
8:123508307:C:T	50	98	0.95	0.0837
8:123508350:G:C	50	100	0.95	0.1698
8:123509681:G:C	50	100	0.96	0.2651
8:123510168:A:G	50	98	0.98	0.04648
8:123510513:T:G	50	96	0.97	0.2669
8:123510931:A:G	50	100	1	0.01398
8:123511785:C:A	50	100	0.98	0.07825
8:123512952:A:G	50	100	0.98	0.1843
8:123513137:T:G	50	100	0.99	0.1438
8:123513243:C:T	50	100	0.99	0.1362
8:123513996:T:C	50	100	0.97	0.04575
8:123514367:G:A	50	100	0.99	0.4392
8:123514523:T:C	50	100	0.99	0.1598
8:123514712:G:A	50	100	0.83	0.01725
8:123514713:C:T	50	100	0.83	0.01743
8:123515022:G:A	50	100	0.99	0.0158
8:123515350:C:T	50	100	1	0.01107
8:123515639:T:A	50	100	0.97	0.06409
8:123515825:T:C	50	100	0.95	0.01707
8:123515956:A:C	50	100	0.98	0.4435
8:123516436:G:A	50	100	0.98	0.04557
8:123516599:C:T	50	100	0.97	0.06554
8:123516733:C:G	50	100	1	0.01235
8:123516764:A:G	50	98	0.98	0.09332
8:123517044:G:C	50	100	1	0.01216
8:123517137:A:G	50	100	0.99	0.437
8:123517417:G:A	50	100	0.87	0.0167
8:123517474:T:C	50	100	0.98	0.3281
8:123517805:T:C	50	100	0.84	0.01289
8:123518031:A:G	50	100	0.87	0.01235
8:123518133:A:G	50	100	0.97	0.1841
8:123518394:A:G	50	100	0.99	0.05773
8:123518703:C:G	50	100	0.99	0.3439
8:123518728:T:C	50	100	1	0.08969
8:123518964:G:A	50	100	0.98	0.06354
8:123519152:T:G	50	100	0.99	0.1883
8:123519415:G:A	50	100	1	0.06645
8:123519658:A:G	50	100	0.97	0.06554
8:123519825:T:C	50	100	0.99	0.1883
8:123520110:G:A	50	100	0.97	0.02887
8:123520334:G:A	50	98	0.83	0.01344
8:123520428:G:A	50	100	0.82	0.02124
8:123520535:C:T	50	100	0.99	0.0158
8:123520569:G:A	50	100	0.97	0.06645
8:123520588:G:A	50	100	0.99	0.08751
8:123521012:C:G	50	100	0.99	0.01017
8:123521182:C:T	50	100	0.99	0.0158
8:123521508:C:T	50	100	0.99	0.1917
8:123521676:G:A	50	100	0.99	0.2008
8:123521749:C:T	50	100	0.99	0.1147
8:123522618:C:T	50	100	0.83	0.01307
8:123522820:C:T	50	100	0.98	0.1147
8:123522845:C:T	50	100	0.98	0.09659
8:123522996:C:A	50	100	0.87	0.06518
8:123523052:A:C	50	98	0.99	0.2066
8:123523308:T:C	50	100	0.99	0.07353
8:123523451:A:G	50	100	0.96	0.01816
8:123523459:G:A	49	100	0.96	0.01816
8:123523460:G:C	49	100	0.96	0.01797
8:123523461:G:A	49	100	0.96	0.01816
8:123523559:C:A	50	100	0.96	0.01816
8:123523583:C:T	50	100	0.99	0.09223
8:123523634:C:A	50	98	0.86	0.1836
8:123523797:C:A	50	100	0.89	0.01089
8:123524118:C:T	50	100	0.99	0.05737
8:123524208:T:C	50	100	0.99	0.2012
8:123524266:G:A	50	100	1	0.01216
8:123524433:C:T	50	100	1	0.01235
8:123524582:T:C	50	100	0.97	0.4537
8:123525089:A:G	50	100	0.95	0.0207
8:123525711:C:G	50	100	0.95	0.05211
8:123525993:C:A	50	100	0.84	0.01162
8:123526014:T:C	50	100	1	0.01162
8:123526163:G:A	50	98	0.93	0.01053
8:123526350:C:T	50	98	0.89	0.2204
8:123527085:A:G	50	100	0.89	0.07262
8:123527106:C:T	50	100	0.92	0.01144
8:123527147:C:T	50	100	0.88	0.06463
8:123527215:A:T	50	100	0.91	0.01126
8:123527470:C:T	50	98	0.92	0.05011
8:123527990:T:C	50	98	0.77	0.03341
8:123528110:C:T	50	98	0.87	0.02106
8:123528377:C:T	50	100	0.81	0.01344
8:123528404:T:C	50	92	0.89	0.3584
8:123528585:A:G	50	94	0.88	0.3263
8:123528864:C:T	50	100	0.93	0.01797
8:123529040:A:G	50	100	0.94	0.3618
8:123529231:T:G	50	100	0.99	0.03395
8:123529524:T:C	50	100	0.95	0.4969
8:123530180:G:A	50	100	1	0.03268
8:123530245:T:C	50	100	0.89	0.03631
8:123530279:G:C	50	100	0.99	0.01761
8:123530361:C:T	50	100	0.96	0.02088
8:123530408:C:T	50	100	0.99	0.05846
8:123530673:T:C	50	98	0.92	0.2658
8:123530691:T:C	50	100	1	0.01761
8:123530820:T:C	50	100	1	0.01761
8:123530915:C:A	50	98	0.97	0.2925
8:123530916:C:T	50	92	0.98	0.01198
8:123531011:C:T	49	98	0.96	0.1218
8:123531128:C:T	50	100	0.94	0.03395
8:123531142:G:T	50	100	0.94	0.01452
8:123531329:T:C	50	100	0.96	0.01616
8:123531730:T:C	50	98	0.98	0.08115
8:123532235:G:A	50	100	0.96	0.06191
8:123532236:T:C	50	100	0.97	0.0158
8:123532309:A:C	50	98	0.99	0.08134
8:123532604:A:C	50	100	0.96	0.06082
8:123532907:G:A	50	100	0.98	0.4615
8:123533602:G:T	50	100	0.97	0.06191
8:123533802:C:T	50	100	0.98	0.02142
8:123533862:C:T	50	100	1	0.01761
8:123533925:T:A	50	100	0.92	0.02088
8:123533950:G:A	50	100	0.92	0.0167
8:123534064:C:A	50	100	0.94	0.04847
8:123534073:G:C	50	100	0.98	0.496
8:123534764:T:C	50	98	0.99	0.07771
8:123535364:C:T	50	100	0.95	0.1325
8:123535453:T:C	50	100	0.93	0.01652
8:123535662:T:C	50	100	0.93	0.04866
8:123535827:G:T	50	96	0.97	0.3586
8:123536196:G:A	50	100	0.97	0.3197
8:123536386:A:G	50	100	0.99	0.01761
8:123536533:C:T	50	98	0.99	0.01235
8:123537415:T:C	50	100	0.98	0.061
8:123537573:C:A	50	98	0.97	0.1322
8:123537642:C:T	50	100	0.94	0.01053
8:123537680:G:T	50	100	0.93	0.01598
8:123538341:C:T	50	100	0.94	0.04829
8:123538419:G:A	50	100	0.98	0.01561
8:123538882:G:A	50	100	0.99	0.01997
8:123539057:G:T	50	100	0.97	0.01434
8:123539198:A:G	49	98	0.97	0.1382
8:123539468:A:G	50	98	0.98	0.1367
8:123539539:G:A	50	100	0.99	0.3994
8:123539582:G:A	50	100	0.98	0.3368
8:123539735:A:G	50	100	0.97	0.05102
8:123539893:C:T	50	100	0.97	0.05084
8:123539920:G:C	50	100	0.98	0.3364
8:123540011:C:A	50	100	0.99	0.01561
8:123540022:A:G	50	98	0.98	0.1371
8:123540063:G:A	50	100	0.99	0.3992
8:123540982:G:C	50	100	0.98	0.1609
8:123541144:G:A	50	98	0.95	0.01452
8:123541245:G:C	50	98	0.97	0.04031
8:123541345:G:A	50	100	0.93	0.04194
8:123541414:G:A	50	98	0.96	0.3794
8:123541705:G:C	50	100	0.87	0.01089
8:123542077:A:T	50	100	0.88	0.02705
8:123542265:G:C	50	98	0.82	0.02052
8:123542672:T:G	50	98	0.97	0.1373
8:123542995:G:T	50	100	0.97	0.3597
8:123543006:T:C	50	100	1	0.01997
8:123543041:A:G	50	100	0.96	0.06209
8:123543061:T:A	50	100	0.98	0.1797
8:123543244:A:C	50	100	0.97	0.106
8:123543335:A:T	50	100	0.97	0.106
8:123543475:G:A	50	98	0.96	0.2066
8:123543593:G:A	50	100	0.96	0.1053
8:123543766:C:T	50	98	0.98	0.1498
8:123543958:C:T	50	98	1	0.02524
8:123544051:A:G	50	98	0.98	0.1491
8:123544191:A:G	49	98	0.85	0.02687
8:123544573:C:A	50	98	0.87	0.03232
8:123544937:C:T	50	96	0.97	0.1391
8:123545075:A:C	50	100	1	0.01906
8:123545818:G:A	50	100	0.99	0.01961
8:123545903:A:G	50	100	0.83	0.04285
8:123546218:C:G	50	100	1	0.01943
8:123547084:G:A	50	100	0.99	0.01071
8:123547226:C:G	50	100	0.98	0.494
8:123547424:T:C	50	100	0.99	0.4867
8:123547469:G:A	50	100	0.98	0.1069
8:123547563:C:T	50	100	0.99	0.1282
8:123547764:G:A	50	100	0.92	0.01834
8:123548013:G:A	50	98	0.88	0.01235
8:123548206:T:C	50	98	0.94	0.01325
8:123548258:A:G	50	100	0.98	0.0797
8:123548375:C:T	50	100	1	0.02469
8:123548641:C:T	50	100	0.98	0.02505
8:123548642:C:T	50	100	0.99	0.2653
8:123548689:C:T	50	100	0.86	0.01707
8:123548766:G:A	50	100	0.98	0.2342
8:123548816:T:C	50	100	0.99	0.1284
8:123549035:A:G	50	100	1	0.01107
8:123549257:C:T	50	96	0.83	0.02669
8:123549445:T:C	50	100	0.99	0.392
8:123549492:G:A	50	98	0.95	0.05374
8:123549640:A:G	50	98	0.87	0.01235
8:123549744:T:G	50	100	0.99	0.392
8:123550434:A:T	50	100	0.99	0.2533
8:123550515:G:A	50	100	0.93	0.04484
8:123550771:A:G	50	100	0.97	0.01507
8:123551185:A:G	50	100	0.84	0.01924
8:123551465:T:C	50	100	0.98	0.1645
8:123551609:G:A	50	98	0.84	0.01235
8:123552082:G:A	50	100	0.99	0.1385
8:123552170:G:A	50	100	0.98	0.05301
8:123552963:T:G	50	100	0.99	0.4577
8:123553024:C:T	50	100	0.99	0.3656
8:123553071:A:G	50	100	0.99	0.08569
8:123553648:A:G	50	100	0.99	0.06137
8:123553682:T:A	50	100	1	0.06391
8:123553788:C:T	50	100	0.99	0.4274
8:123554025:A:T	50	100	0.98	0.1806
8:123554030:G:A	50	100	0.98	0.1091
8:123554116:T:C	50	100	0.99	0.2349
8:123554481:G:A	50	100	1	0.04684
8:123555061:G:C	50	100	1	0.01743
8:123555723:C:T	50	100	0.89	0.04248
8:123556240:G:T	50	100	0.98	0.01561
8:123556290:T:A	50	100	1	0.08606
8:123556315:G:A	50	100	0.99	0.2344
8:123556418:T:C	50	100	0.98	0.4274
8:123556618:A:G	50	98	0.98	0.04412
8:123556674:T:C	50	100	1	0.01888
8:123556831:G:C	50	100	0.97	0.285
8:123556836:G:A	50	100	1	0.1093
8:123557231:C:T	50	98	0.98	0.01271
8:123557441:G:A	50	100	1	0.04975
8:123557474:C:T	50	100	0.98	0.08061
8:123557475:G:A	50	96	0.94	0.01253
8:123557907:G:A	50	100	1	0.03649
8:123557931:T:C	50	100	1	0.01761
8:123558052:A:G	50	100	0.98	0.1271
8:123558147:A:C	50	98	0.98	0.3658
8:123558268:C:T	50	98	0.97	0.01271
8:123558282:A:G	50	100	0.98	0.0532
8:123558392:G:C	50	100	0.99	0.2622
8:123558491:T:C	50	100	1	0.01761
8:123559120:G:A	50	100	0.97	0.2603
8:123559283:G:T	50	100	0.99	0.1126
8:123559341:G:A	50	100	0.99	0.3588
8:123559581:A:G	50	100	0.98	0.2411
8:123559950:A:G	50	100	1	0.0207
8:123559995:T:C	50	100	1	0.0207
8:123560120:T:C	50	100	1	0.02088
8:123560161:G:A	50	100	0.99	0.09768
8:123560167:C:T	50	100	1	0.0207
8:123560281:A:G	50	100	0.99	0.2362
8:123560351:C:T	50	100	0.99	0.4225
8:123561217:A:G	50	98	0.99	0.463
8:123561359:G:T	50	100	0.99	0.1952
8:123561593:A:C	50	100	1	0.3713
8:123561733:C:T	50	100	1	0.0207
8:123561990:T:C	50	100	1	0.1236
8:123562039:C:T	50	100	0.99	0.4201
8:123562083:G:A	50	100	1	0.04993
8:123562324:A:G	50	100	1	0.0207
8:123562464:A:G	50	100	1	0.0207
8:123562548:T:C	50	100	1	0.04357
8:123562662:C:T	50	100	0.97	0.06227
8:123562721:C:T	50	100	1	0.05011
8:123562924:C:T	50	100	1	0.02142
8:123563310:T:C	50	100	0.99	0.02723
8:123563390:C:T	50	100	1	0.0207
8:123563462:G:T	50	100	1	0.122
8:123563653:C:T	50	100	1	0.1135
8:123564074:T:A	49	100	1	0.1999
8:123564396:T:C	50	100	1	0.0207
8:123564527:A:T	50	100	0.99	0.1688
8:123564530:A:T	50	100	0.99	0.1688
8:123564532:A:T	50	100	0.99	0.1688
8:123564831:G:T	50	100	1	0.1138
8:123565047:G:A	50	100	1	0.04412
8:123565181:T:C	50	100	0.99	0.2273
8:123565472:A:G	50	98	1	0.3626
8:123565561:A:G	50	100	1	0.04375
8:123565768:T:C	50	98	1	0.3626
8:123565773:T:G	50	100	0.99	0.2651
8:123565903:A:G	50	98	0.99	0.3626
8:123566141:G:A	50	98	1	0.4105
8:123566478:G:C	50	100	1	0.0207
8:123566488:T:C	49	100	1	0.06173
8:123566947:A:C	50	100	1	0.01053
8:123567046:C:T	50	100	1	0.05029
8:123567099:C:T	50	100	1	0.1812
8:123567254:G:A	50	98	0.96	0.05846
8:123567527:G:T	50	100	1	0.1231
8:123567745:G:A	50	98	1	0.4513
8:123567876:G:T	50	98	1	0.3417
8:123567880:G:A	50	100	0.97	0.02124
8:123568420:C:T	50	98	0.99	0.06463
8:123568903:G:A	50	100	1	0.1031
8:123568947:T:G	50	100	1	0.06173
8:123568960:C:T	50	100	1	0.2048
8:123568973:T:C	50	100	1	0.1224
8:123569315:A:G	50	100	1	0.1029
8:123569522:A:G	50	100	0.99	0.0541
8:123569608:T:A	50	100	1	0.0207
8:123569624:G:A	50	98	1	0.2184
8:123569730:G:A	50	98	1	0.2191
8:123569781:C:T	50	98	0.99	0.4824
8:123569787:T:A	50	98	0.99	0.4824
8:123569861:C:T	50	100	0.99	0.02705
8:123569910:G:A	50	100	1	0.05029
8:123570008:T:G	50	100	1	0.1678
8:123570104:G:A	50	100	1	0.01707
8:123570133:G:T	50	100	0.99	0.05755
8:123570138:A:G	50	100	1	0.05065
8:123570568:C:T	50	100	1	0.122
8:123571067:C:T	50	100	1	0.05065
8:123571244:C:T	50	100	0.99	0.05755
8:123571401:A:G	50	100	0.99	0.05773
8:123571414:T:C	50	100	1	0.01452
8:123571623:G:A	50	98	0.99	0.1868
8:123571690:G:A	50	100	0.99	0.1031
8:123571774:G:T	50	100	0.99	0.05919
8:123571781:C:A	50	100	0.98	0.06318
8:123571946:C:T	50	100	1	0.0207
8:123572171:T:C	50	100	1	0.01053
8:123572265:T:C	50	100	0.97	0.02415
8:123572360:T:C	50	100	1	0.01071
8:123572509:C:T	50	100	0.99	0.0679
8:123572623:A:T	50	100	1	0.0207
8:123572627:A:G	50	100	0.98	0.2656
8:123572742:G:T	50	100	0.99	0.1636
8:123572915:A:T	50	100	0.98	0.2052
8:123573189:T:C	50	98	0.97	0.06209
8:123573252:T:G	50	100	0.98	0.063
8:123573274:T:C	50	100	0.99	0.04611
8:123573760:C:T	50	100	0.99	0.2347
8:123573807:C:T	50	100	1	0.06845
8:123573895:A:G	50	100	0.98	0.1066
8:123574065:A:C	50	100	0.98	0.4762
8:123574599:T:C	50	100	0.97	0.06754
8:123574804:C:T	50	100	0.98	0.09786
8:123575113:T:A	50	100	0.98	0.4877
8:123575267:A:G	50	100	0.98	0.2896
8:123575536:A:G	50	100	0.99	0.063
8:123575656:C:T	50	100	1	0.07099
8:123575675:G:A	50	100	0.99	0.09659
8:123575710:G:A	50	100	0.98	0.3135
8:123575712:A:G	50	100	0.98	0.238
8:123575775:A:T	50	100	1	0.01035
8:123576454:G:A	50	100	1	0.01816
8:123577011:G:A	50	100	1	0.06718
8:123577194:C:T	50	100	1	0.02179
8:123577332:C:T	50	100	0.85	0.01053
8:123577511:A:G	50	100	0.97	0.1097
8:123577608:T:C	50	100	1	0.06518
8:123577625:C:T	50	100	0.99	0.01307
8:123578163:C:A	47	100	1	0.07825
8:123578192:A:G	50	100	1	0.01035
8:123578268:T:C	50	98	0.97	0.06082
8:123578434:G:C	50	100	0.98	0.05937
8:123578473:A:C	50	100	1	0.07807
8:123578477:G:A	50	100	1	0.01035
8:123578728:C:T	50	100	1	0.06518
8:123578843:A:G	50	100	1	0.0532
8:123578923:A:G	50	100	0.98	0.01525
8:123579211:G:A	49	98	1	0.124
8:123579213:G:A	49	98	0.98	0.2159
8:123579238:T:C	50	98	0.66	0.01017
8:123579368:C:T	49	98	1	0.02778
8:123579434:A:G	50	100	1	0.07807
8:123579596:C:T	50	100	0.99	0.1632
8:123579685:C:T	50	100	1	0.2927
8:123579732:C:T	50	100	0.99	0.122
8:123579887:G:C	50	100	0.98	0.01525
8:123580134:T:C	50	100	1	0.4938
8:123580154:C:T	50	100	1	0.05719
8:123580226:T:C	50	100	1	0.02179
8:123580767:G:T	50	100	1	0.2941
8:123580974:C:T	50	100	0.98	0.01525
8:123580989:A:G	50	100	1	0.05301
8:123581250:G:A	50	100	1	0.06518
8:123581303:C:T	50	100	1	0.396
8:123581455:G:T	50	100	1	0.07898
8:123581613:C:T	50	100	1	0.01816
8:123581673:T:G	50	100	1	0.01035
8:123581944:G:A	50	100	1	0.4399
8:123582088:G:A	50	100	1	0.01816
8:123582306:T:C	50	100	1	0.2908
8:123582371:G:A	50	100	1	0.08733
8:123582631:A:G	50	100	1	0.01235
8:123582786:A:T	50	100	1	0.03849
8:123583141:A:G	50	100	1	0.396
8:123583221:C:T	50	100	1	0.06609
8:123583243:C:T	50	100	1	0.3128
8:123583313:A:T	50	100	1	0.01035
8:123583454:G:A	50	100	1	0.4149
8:123583827:T:C	50	100	1	0.02197
8:123584072:G:A	50	100	1	0.3962
8:123584094:T:C	50	100	0.98	0.01852
8:123584188:T:C	50	100	1	0.01017
8:123584193:G:T	50	100	1	0.1857
8:123584345:G:A	50	100	1	0.05301
8:123584354:C:T	50	100	1	0.02197
8:123585264:G:A	50	100	1	0.06046
8:123585362:C:T	50	100	1	0.05828
8:123585417:A:G	50	100	1	0.02197
8:123585640:C:A	50	100	1	0.2981
8:123585705:A:G	50	100	1	0.02324
8:123586349:A:G	50	100	1	0.0354
8:123586576:C:T	50	100	1	0.09768
8:123586784:C:T	50	100	0.98	0.04067
8:123586848:A:G	50	100	1	0.03558
8:123586936:G:A	50	100	1	0.08751
8:123587229:G:A	50	100	1	0.3963
8:123587617:T:G	49	100	1	0.04121
8:123587758:A:G	49	98	1	0.3874
8:123588005:A:T	50	100	1	0.05301
8:123588006:G:A	50	100	1	0.05301
8:123588030:A:G	50	100	1	0.02197
8:123588052:G:A	50	96	0.83	0.0276
8:123588345:G:T	50	100	1	0.02233
8:123588666:T:A	50	100	1	0.02197
8:123588753:G:T	50	100	1	0.3962
8:123588814:G:T	50	100	1	0.0659
8:123588921:A:T	50	100	1	0.03522
8:123589289:A:G	50	100	1	0.01017
8:123589597:T:C	50	100	1	0.01797
8:123589604:G:A	50	100	0.99	0.3419
8:123589612:G:A	50	100	0.98	0.04121
8:123589632:A:C	50	100	1	0.08787
8:123589814:A:C	50	100	0.99	0.4495
8:123589912:T:C	50	100	1	0.08588
8:123590266:G:T	50	98	0.97	0.02977
8:123590329:C:G	50	100	1	0.08569
8:123590441:A:C	50	100	1	0.01017
8:123590733:C:T	50	100	1	0.3453
8:123591138:A:G	50	100	1	0.303
8:123591598:A:G	50	100	1	0.303
8:123591689:A:T	50	100	1	0.05084
8:123592257:C:T	50	100	0.99	0.04012
8:123592300:C:T	50	100	1	0.07771
8:123592519:G:A	50	100	1	0.05265
8:123592549:G:A	50	100	0.97	0.02233
8:123592584:C:T	50	100	1	0.02324
8:123593207:T:C	50	100	1	0.4381
8:123593285:C:A	50	100	0.99	0.3874
8:123593590:C:T	50	100	0.98	0.05664
8:123593938:T:A	50	100	0.98	0.04067
8:123594431:G:A	50	100	1	0.04049
8:123594919:C:T	50	100	0.99	0.4737
8:123594939:A:G	50	100	0.94	0.03431
8:123595130:G:T	50	100	0.98	0.1222
8:123595470:A:G	50	100	1	0.3232
8:123595922:C:T	50	100	0.99	0.4907
8:123595961:G:A	50	100	0.78	0.02215
8:123596010:G:A	50	100	1	0.02469
8:123596186:G:T	50	94	0.98	0.2386
8:123596289:A:G	50	100	1	0.3226
8:123596374:T:G	50	100	0.99	0.4982
8:123596379:G:A	50	100	1	0.03159
8:123596490:T:G	50	100	1	0.02324
8:123596870:G:C	50	100	0.98	0.09477
8:123596958:T:A	50	100	0.98	0.0837
8:123597164:C:T	50	100	0.8	0.02088
8:123597165:A:G	50	100	0.99	0.4326
8:123597561:G:T	49	100	0.99	0.3333
8:123597610:G:C	50	100	0.98	0.09477
8:123597688:C:A	50	98	1	0.03068
8:123597781:G:A	50	100	0.9	0.02124
8:123597872:C:A	50	100	0.99	0.4579
8:123597926:G:A	50	100	0.97	0.1402
8:123597988:C:T	50	100	0.99	0.06064
8:123598190:T:C	50	100	0.98	0.05047
8:123598281:G:T	50	96	0.99	0.4808
8:123598286:G:A	50	96	0.99	0.4808
8:123598321:C:T	50	96	0.99	0.4684
8:123598601:A:G	49	100	0.94	0.02088
8:123598764:C:T	50	100	0.99	0.3627
8:123599152:G:C	50	98	1	0.06009
8:123599249:T:C	50	100	0.99	0.2861
8:123599263:T:G	50	100	0.88	0.03522
8:123599445:G:A	50	100	0.98	0.3725
8:123599570:A:C	50	98	0.99	0.3862
8:123599955:A:G	50	100	1	0.06064
8:123600126:T:A	50	100	0.98	0.3003
8:123600291:T:C	50	98	0.97	0.1035
8:123600327:T:C	50	100	0.95	0.0512
8:123600345:C:T	50	100	0.97	0.1324
8:123600499:C:T	50	98	0.98	0.02869
8:123600522:T:A	50	100	0.98	0.03268
8:123600584:C:T	50	100	0.98	0.1454
8:123600928:C:G	50	100	0.98	0.01071
8:123601021:G:A	50	100	0.98	0.4096
8:123601213:A:G	50	100	0.99	0.0207
8:123601417:G:A	50	100	0.98	0.0325
8:123601925:C:A	50	100	1	0.0207
8:123601935:C:T	50	98	0.96	0.1235
8:123602082:C:T	50	100	1	0.0207
8:123602127:G:A	50	100	0.95	0.1227
8:123602831:G:A	50	100	1	0.0207
8:123602935:C:T	50	100	0.94	0.0325
8:123603355:G:A	50	98	0.96	0.1514
8:123603525:G:A	50	96	0.95	0.2992
8:123603529:A:T	50	100	0.99	0.02215
8:123603785:T:A	50	100	0.97	0.02796
8:123603819:G:A	50	96	0.95	0.1614
8:123603874:G:A	50	98	0.92	0.02814
8:123603913:G:T	50	96	1	0.02578
8:123604102:A:G	50	98	1	0.02269
8:123604556:G:A	50	92	0.89	0.1776
8:123604627:T:G	50	100	0.87	0.1209
8:123604653:G:T	50	100	0.92	0.02233
8:123604679:C:T	50	100	0.99	0.02814
8:123604767:G:T	50	100	1	0.02106
8:123604968:A:G	50	100	1	0.02106
8:123605133:C:A	50	98	0.96	0.06718
8:123605195:C:T	50	98	0.96	0.07934
8:123605334:A:G	50	100	0.96	0.1492
8:123605359:G:A	50	100	0.98	0.01707
8:123605395:A:C	50	100	0.96	0.169
8:123605982:T:C	50	100	0.97	0.4867
8:123606207:A:G	50	100	1	0.02124
8:123606291:G:A	50	100	1	0.02124
8:123606412:C:A	50	100	0.99	0.4484
8:123606560:C:A	50	100	0.99	0.03885
8:123606733:T:A	50	100	0.97	0.09078
8:123607099:C:A	50	100	0.99	0.4641
8:123607274:G:A	50	100	1	0.01543
8:123607687:A:G	50	100	0.99	0.2734
8:123607782:A:G	50	98	0.96	0.04176
8:123607853:G:C	50	100	0.9	0.03341
8:123607854:G:T	50	100	1	0.01725
8:123607886:G:A	50	100	1	0.02124
8:123607923:A:G	50	98	0.99	0.3646
8:123607996:A:G	50	100	1	0.01725
8:123608112:C:G	50	100	0.99	0.1716
8:123608215:T:C	50	100	1	0.02179
8:123608611:G:A	50	100	0.99	0.1948
8:123608635:C:T	50	96	0.96	0.04357
8:123609070:G:A	50	100	1	0.02124
8:123609145:G:A	50	100	1	0.02124
8:123609521:T:C	50	100	0.87	0.03123
8:123609772:G:A	50	98	0.99	0.3646
8:123609793:T:C	50	100	1	0.02124
8:123609924:C:T	50	100	0.98	0.09168
8:123610018:C:A	50	100	1	0.01725
8:123610158:G:A	50	100	0.77	0.07462
8:123610636:C:T	50	100	1	0.02124
8:123610836:A:G	50	100	1	0.02905
8:123610855:G:A	50	100	1	0.1538
8:123610947:T:G	50	100	1	0.09386
8:123611048:C:T	50	100	0.97	0.02033
8:123611092:T:G	50	98	0.99	0.3716
8:123611138:G:A	50	100	1	0.02269
8:123611392:C:T	50	100	1	0.02905
8:123611472:A:T	50	100	1	0.0748
8:123611595:T:C	50	100	0.99	0.4916
8:123611816:C:A	50	100	0.99	0.4918
8:123612622:G:C	50	100	0.99	0.01816
8:123612636:G:T	50	100	0.99	0.01362
8:123612699:T:C	50	100	1	0.06191
8:123612717:C:T	50	100	1	0.02269
8:123612797:T:A	50	100	1	0.04375
8:123613794:G:A	50	100	0.97	0.01834
8:123614177:C:T	50	100	1	0.02215
8:123614242:C:G	50	100	0.99	0.1229
8:123614383:A:G	50	98	1	0.02197
8:123614743:T:C	50	100	0.99	0.09931
8:123614948:C:T	50	100	1	0.01053
8:123614999:A:G	50	100	1	0.1064
8:123615301:G:T	50	100	1	0.1066
8:123615303:C:A	50	100	1	0.0492
8:123615339:T:C	50	100	1	0.1857
8:123615463:A:G	50	100	0.94	0.0138
8:123615494:A:G	50	100	1	0.152
8:123615580:G:A	50	100	0.92	0.01235
8:123615839:A:G	50	100	1	0.04212
8:123616087:T:C	49	100	1	0.01761
8:123616629:C:A	50	100	1	0.04466
8:123616644:A:G	50	100	0.98	0.02487
8:123616796:C:G	50	100	1	0.4967
8:123616867:C:T	50	100	1	0.02124
8:123617154:C:G	50	100	1	0.02124
8:123617285:T:C	50	100	1	0.1289
8:123617447:A:G	50	100	1	0.0167
8:123617448:G:T	50	100	1	0.04466
8:123618112:T:C	50	100	1	0.1287
8:123618191:C:A	50	100	1	0.342
8:123618279:A:G	50	100	1	0.1287
8:123618286:C:T	50	100	1	0.1289
8:123618369:C:T	50	100	1	0.0167
8:123618520:T:C	50	100	1	0.0118
8:123618630:T:A	50	100	0.99	0.1198
8:123618865:T:C	50	100	1	0.09096
8:123619122:A:G	50	100	0.99	0.1198
8:123619143:T:C	50	100	0.99	0.1002
8:123619256:T:C	50	100	0.99	0.0984
8:123619337:T:A	50	100	1	0.02197
8:123619624:T:C	50	100	0.99	0.1523
8:123619670:T:C	50	100	0.97	0.02197
8:123619899:G:A	50	100	1	0.02124
8:123620020:G:A	50	100	1	0.02124
8:123620228:G:T	50	100	1	0.01688
8:123620397:A:G	50	100	1	0.0167
8:123620707:A:G	50	100	0.98	0.06954
8:123620876:G:A	50	100	1	0.02142
8:123620949:T:G	50	100	1	0.02142
8:123621002:C:T	50	100	1	0.02142
8:123621049:C:T	50	100	0.98	0.06009
8:123621285:G:T	50	100	1	0.02142
8:123621384:G:A	50	100	1	0.03922
8:123621501:C:T	50	100	0.89	0.02142
8:123621772:T:C	50	100	0.78	0.01235
8:123622271:G:A	50	100	1	0.1109
8:123622486:T:G	50	100	1	0.01652
8:123622527:G:A	50	96	0.8	0.0138
8:123622957:G:C	50	98	0.97	0.0423
8:123623263:A:T	50	100	0.99	0.2584
8:123623290:G:A	50	100	1	0.03885
8:123623308:A:G	50	100	1	0.01652
8:123623803:A:G	50	100	1	0.02142
8:123623805:G:C	50	100	1	0.01253
8:123623909:A:G	50	100	0.99	0.2816
8:123624120:C:T	50	98	0.99	0.4942
8:123624368:A:G	50	100	0.99	0.01434
8:123624509:A:G	50	100	1	0.01452
8:123624556:G:A	50	100	1	0.03885
8:123624620:C:T	50	98	1	0.4953
8:123624789:A:T	50	100	0.98	0.0216
8:123624988:G:C	50	100	1	0.01416
8:123625584:C:G	50	100	1	0.2814
8:123625719:G:A	50	100	0.97	0.06354
8:123625822:G:A	50	100	0.97	0.0207
8:123626019:G:A	50	98	1	0.4877
8:123626177:C:T	50	100	1	0.03123
8:123626654:G:A	50	100	1	0.01307
8:123627111:C:T	50	96	0.86	0.04394
8:123627220:T:C	50	100	1	0.07789
8:123627404:T:A	50	100	1	0.01071
8:123627588:A:G	50	100	1	0.05338
8:123628282:A:G	50	100	1	0.08315
8:123628487:C:T	48	100	1	0.05356
8:123628494:C:T	49	98	0.99	0.4933
8:123628721:A:T	50	100	1	0.01961
8:123628766:G:A	50	100	1	0.2062
8:123628980:G:T	50	100	1	0.2807
8:123629985:C:A	50	100	1	0.02142
8:123630164:G:A	50	100	1	0.01235
8:123630247:G:A	50	100	1	0.02324
8:123630287:T:G	50	100	1	0.01235
8:123630351:A:G	50	100	1	0.01452
8:123630437:C:G	50	100	1	0.01906
8:123630475:C:T	50	100	0.98	0.04902
8:123630835:T:G	50	98	0.92	0.04303
8:123631334:C:T	50	100	1	0.01416
8:123631760:C:A	50	100	1	0.03922
8:123631960:A:G	50	100	0.93	0.01017
8:123632290:G:C	50	100	1	0.01924
8:123632391:G:A	50	100	0.99	0.07789
8:123632419:G:C	50	100	0.99	0.1627
8:123632537:C:T	50	100	1	0.01416
8:123632734:C:T	50	100	1	0.01906
8:123632759:C:T	50	100	1	0.01253
8:123632962:G:A	50	100	1	0.03867
8:123633130:A:G	50	100	0.98	0.2898
8:123633157:G:A	50	100	0.97	0.04956
8:123633272:C:T	50	100	0.98	0.0797
8:123633275:C:G	50	100	1	0.05301
8:123633382:G:A	50	100	0.97	0.03885
8:123633393:G:C	50	100	1	0.02142
8:123633453:A:G	50	100	1	0.0216
8:123633782:A:G	50	96	0.98	0.2495
8:123633799:C:T	50	96	0.98	0.207
8:123633873:C:T	50	96	0.98	0.2484
8:123633876:C:T	50	100	1	0.04139
8:123633884:G:C	50	100	0.86	0.02142
8:123634202:A:G	50	100	0.96	0.0236
8:123634226:T:C	50	100	1	0.02142
8:123634334:A:G	50	100	0.96	0.07226
8:123634372:G:T	50	100	0.96	0.06863
8:123634508:A:G	50	100	0.93	0.02723
8:123634809:G:T	50	100	1	0.02142
8:123634944:G:C	50	96	0.96	0.1923
8:123635317:C:T	50	100	1	0.02142
8:123635354:A:T	50	100	0.98	0.07789
8:123635509:G:A	50	100	0.96	0.01489
8:123635510:C:T	50	100	0.89	0.0256
8:123635621:G:A	50	96	0.97	0.2068
8:123635792:T:C	50	94	0.97	0.2598
8:123636029:A:G	50	98	0.92	0.4542
8:123636434:T:C	50	100	0.98	0.01979
8:123636556:A:C	50	94	0.92	0.08442
8:123636709:G:C	50	100	0.94	0.02814
8:123637021:C:T	50	100	0.99	0.01489
8:123637097:T:C	50	100	0.98	0.02288
8:123637149:G:A	50	94	0.93	0.4167
8:123637219:T:C	50	96	0.93	0.3263
8:123637252:G:A	50	100	1	0.0138
8:123637436:G:A	50	100	0.96	0.02451
8:123637973:A:G	50	100	0.96	0.01652
8:123637977:A:G	50	98	0.98	0.07752
8:123638049:T:C	50	96	0.96	0.1718
8:123638126:A:G	50	100	0.95	0.1042
8:123638187:C:T	50	96	0.96	0.3992
8:123638312:C:G	50	100	0.83	0.01943
8:123638348:T:C	50	100	0.83	0.01943
8:123638581:C:T	50	94	0.94	0.4188
8:123638858:G:A	50	100	0.91	0.01017
8:123638946:C:A	50	100	0.98	0.02451
8:123639144:C:A	50	100	0.82	0.0158
8:123639155:T:C	50	98	0.97	0.2716
8:123639195:C:T	50	98	0.94	0.4483
8:123639395:T:C	50	100	1	0.01416
8:123639653:A:T	50	98	0.95	0.3546
8:123639674:C:A	50	100	1	0.01416
8:123639723:G:C	50	98	0.99	0.05265
8:123640073:A:T	50	98	0.97	0.2727
8:123640769:A:G	50	100	1	0.01053
8:123641273:C:T	50	100	0.95	0.04103
8:123641296:G:A	50	100	0.84	0.02469
8:123641334:A:T	50	98	0.97	0.2567
8:123641555:G:T	50	98	0.97	0.2734
8:123641764:G:A	50	100	0.84	0.02469
8:123641796:A:G	50	100	0.95	0.03922
8:123641843:C:T	50	100	0.92	0.04829
8:123642119:T:G	50	98	0.93	0.28
8:123642140:G:C	50	100	0.99	0.02415
8:123642320:C:T	50	98	0.97	0.2718
8:123642365:C:T	50	98	0.97	0.01688
8:123642444:A:C	50	98	0.88	0.01416
8:123642471:C:T	50	98	0.97	0.2743
8:123642538:G:A	50	98	0.97	0.2743
8:123642569:A:G	50	96	0.96	0.1914
8:123642576:G:A	50	100	1	0.01489
8:123642822:A:C	50	100	0.94	0.07607
8:123642887:G:A	50	100	1	0.01398
8:123643004:G:A	50	100	0.89	0.02451
8:123643897:C:A	50	100	1	0.04793
8:123644001:T:C	50	100	1	0.02378
8:123644035:G:A	50	100	1	0.02378
8:123645019:A:G	50	98	1	0.02378
8:123645023:C:G	50	94	0.99	0.1049
8:123645477:G:C	50	100	0.71	0.04049
8:123645481:C:G	50	98	0.89	0.01598
8:123645963:T:C	50	100	1	0.04902
8:123645970:C:T	50	100	0.92	0.1314
8:123645974:C:T	50	98	0.75	0.05084
8:123646160:G:T	50	100	0.93	0.1429
8:123646164:A:G	50	100	1	0.1863
8:123646210:G:T	50	100	0.98	0.03159
8:123646313:T:C	50	100	0.92	0.1431
8:123646448:C:T	50	100	1	0.02378
8:123646616:G:A	50	100	0.79	0.03867
8:123646881:C:T	50	100	0.92	0.1485
8:123647089:C:A	50	100	1	0.1627
8:123647193:A:G	50	100	0.94	0.02905
8:123647284:T:A	50	100	1	0.02378
8:123647311:T:C	50	100	1	0.1625
8:123647763:C:T	50	100	1	0.02378
8:123647794:C:T	50	100	1	0.02415
8:123647946:T:C	50	100	0.99	0.02324
8:123648095:G:A	50	100	1	0.1863
8:123648102:T:A	50	100	1	0.04884
8:123648207:A:C	50	100	1	0.1625
8:123648220:G:T	50	100	1	0.1625
8:123648533:G:T	50	98	0.94	0.02197
8:123648597:T:C	50	100	0.99	0.1625
8:123648936:T:A	50	100	0.99	0.1859
8:123649130:C:T	50	98	0.99	0.1009
8:123649421:A:G	50	100	0.97	0.08025
8:123649455:T:A	50	98	0.96	0.4837
8:123649665:A:G	50	100	0.98	0.08406
8:123649679:G:A	50	100	0.98	0.1088
8:123649734:C:T	50	98	0.94	0.1872
8:123649767:T:C	50	100	0.98	0.134
8:123649803:T:C	50	100	0.93	0.1227
8:123649864:C:T	50	98	0.98	0.1028
8:123649978:T:A	50	100	0.85	0.01816
8:123650171:T:C	50	100	1	0.01398
8:123650212:C:T	50	100	1	0.02342
8:123650420:C:G	49	100	0.99	0.05102
8:123650532:A:G	50	100	0.99	0.1057
8:123650576:A:G	50	100	1	0.15310000000000001
8:123651010:T:G	50	100	1	0.2587
8:123651075:T:C	50	100	0.99	0.05102
8:123651232:C:T	50	100	0.98	0.1412
8:123651324:G:A	50	100	1	0.02324
8:123651408:G:A	50	100	0.97	0.04303
8:123651529:A:T	50	100	1	0.1057
8:123651655:G:A	50	100	1	0.1284
8:123651747:C:G	50	100	0.99	0.05102
8:123651873:T:A	50	100	0.9	0.06191
8:123651890:C:T	50	100	1	0.2584
8:123651927:T:C	50	100	1	0.2351
8:123652128:C:T	50	98	0.93	0.01997
8:123652354:C:T	50	100	1	0.02324
8:123652417:G:A	50	100	1	0.02342
8:123652552:C:T	50	100	1	0.2582
8:123652633:A:G	50	100	1	0.2349
8:123652634:T:C	50	100	1	0.2349
8:123652884:C:T	50	100	1	0.02324
8:123652971:C:T	50	100	1	0.2351
8:123653335:A:G	50	100	1	0.258
8:123654047:C:T	50	100	1	0.3039
8:123654109:G:A	50	100	1	0.1057
8:123654189:C:T	50	100	0.99	0.05065
8:123654216:G:A	50	100	0.94	0.01852
8:123654392:G:A	50	100	0.99	0.02741
8:123654557:A:T	50	100	0.9	0.03195
8:123654599:C:T	50	100	1	0.02324
8:123654874:T:C	50	100	1	0.3046
8:123654918:T:C	50	98	1	0.3046
8:123654973:G:A	50	100	0.99	0.05065
8:123655082:C:T	50	100	1	0.3046
8:123655550:A:G	50	100	0.88	0.06445
8:123655712:T:C	50	94	0.97	0.3419
8:123655992:A:G	50	98	0.84	0.07571
8:123656646:T:A	50	98	0.98	0.1988
8:123656789:G:A	50	98	0.98	0.1988
8:123656851:C:G	50	100	1	0.05047
8:123656887:G:A	50	100	0.96	0.01888
8:123657200:C:T	50	100	1	0.02288
8:123657288:T:A	50	100	0.91	0.0207
8:123657384:C:G	50	100	1	0.07389
8:123657597:C:T	50	100	0.99	0.02324
8:123657842:G:T	50	100	0.99	0.02378
8:123657861:C:T	50	98	0.98	0.1723
8:123657902:G:A	50	100	1	0.05065
8:123658215:G:A	50	100	0.96	0.01725
8:123658896:C:A	50	100	0.99	0.1064
8:123659410:A:G	50	100	1	0.05138
8:123659636:T:C	50	100	0.97	0.1062
8:123660044:T:C	50	100	0.98	0.1995
8:123660177:G:T	50	100	1	0.03922
8:123660815:C:T	50	98	0.98	0.2068
8:123660958:A:G	50	100	0.99	0.02397
8:123661108:C:T	50	100	0.99	0.02324
8:123661199:C:T	50	100	0.9	0.01144
8:123661232:T:G	50	100	0.99	0.0236
8:123661390:T:C	50	100	0.97	0.1999
8:123661422:A:C	50	100	0.97	0.2073
8:123662166:A:G	50	100	0.82	0.0394
8:123662355:C:T	50	100	0.98	0.0305
8:123662477:G:A	50	100	1	0.02741
8:123662795:A:G	50	100	0.97	0.05519
8:123662843:C:T	50	98	0.88	0.01089
8:123662932:T:C	50	100	0.98	0.05084
8:123663147:A:G	50	98	0.98	0.1162
8:123663440:C:T	50	100	0.98	0.2175
8:123663565:C:G	50	98	0.98	0.1173
8:123663653:A:G	50	100	0.98	0.1736
8:123663797:C:T	50	96	0.98	0.4659
8:123663877:A:C	50	100	1	0.02306
8:123663907:A:C	50	100	1	0.02741
8:123664090:T:C	50	100	0.98	0.2429
8:123664528:A:G	50	100	1	0.02306
8:123664578:C:A	50	100	0.96	0.04666
8:123664670:G:T	50	100	1	0.01325
8:123664896:C:T	50	100	0.98	0.1892
8:123665488:T:C	50	100	0.98	0.1166
8:123665503:C:T	50	100	0.98	0.1164
8:123665604:C:A	50	100	0.98	0.1894
8:123665893:A:G	50	100	0.96	0.02124
8:123665984:C:T	50	100	0.98	0.05029
8:123666291:G:A	50	100	0.98	0.2177
8:123666316:C:T	50	98	0.98	0.4631
8:123666432:G:A	50	100	0.96	0.0216
8:123666701:A:C	50	98	0.92	0.358
8:123666726:A:G	50	100	0.98	0.2162
8:123666841:A:C	50	100	1	0.02306
8:123666924:A:G	50	100	0.98	0.05029
8:123667208:A:G	50	100	0.98	0.218
8:123667533:C:A	50	100	1	0.02306
8:123667582:T:C	50	100	0.97	0.2139
8:123667633:G:T	50	100	0.98	0.05029
8:123667715:A:G	50	100	0.98	0.05029
8:123668071:T:C	50	100	1	0.01325
8:123668189:T:C	50	100	0.98	0.1057
8:123669408:A:C	50	98	0.98	0.0305
8:123669796:C:T	50	100	1	0.02887
8:123670289:C:T	50	100	1	0.02887
8:123670401:A:G	50	100	0.95	0.01834
8:123670731:T:A	50	100	0.98	0.1939
8:123670748:C:T	50	98	0.98	0.1204
8:123670777:T:C	50	100	0.98	0.07934
8:123670780:G:C	50	100	1	0.03032
8:123670967:C:T	50	100	1	0.02142
8:123670970:G:A	50	100	0.96	0.04394
8:123671131:A:C	50	100	1	0.05211
8:123671231:T:A	50	100	1	0.05229
8:123671494:G:A	50	98	0.96	0.4936
8:123671672:C:T	50	100	0.99	0.02306
8:123671750:G:A	50	100	1	0.02306
8:123671822:A:G	50	100	0.99	0.02288
8:123671918:C:A	50	100	0.91	0.02342
8:123672630:G:A	50	98	0.87	0.03123
8:123672840:A:G	50	92	0.79	0.1443
8:123673001:G:A	50	100	0.85	0.01053
8:123673269:G:A	50	86	0.87	0.4697
8:123673307:A:G	50	98	0.86	0.01725
8:123673369:A:G	50	88	0.88	0.2402
8:123673537:G:A	50	100	1	0.01416
8:123673776:A:C	50	94	0.88	0.3377
8:123674081:C:T	50	98	0.78	0.01035
8:123674171:A:G	50	100	0.94	0.0659
8:123674226:G:A	50	98	0.85	0.05882
8:123674605:G:A	50	100	0.96	0.06572
8:123674769:G:A	50	100	0.94	0.01107
8:123674834:A:G	50	100	0.96	0.07716
8:123675418:T:A	50	100	0.97	0.06554
8:123675488:A:C	50	100	0.97	0.06554
8:123675526:T:A	50	100	0.97	0.06554
8:123675580:T:C	50	98	0.97	0.0659
8:123675663:G:A	50	100	0.95	0.01107
8:123675681:A:G	50	100	0.97	0.06554
8:123676531:G:A	50	96	0.85	0.1347
8:123676621:G:A	50	98	0.91	0.2144
8:123677099:A:C	50	98	0.9	0.08424
8:123677117:T:C	50	98	0.92	0.1313
8:123677600:G:C	50	96	0.9	0.2466
8:123677607:A:C	50	96	0.91	0.2375
8:123677723:G:A	50	96	0.91	0.3384
8:123678720:T:G	50	98	0.9	0.4401
8:123678751:G:T	50	96	0.9	0.3025
8:123678971:G:A	50	98	0.88	0.165
8:123680471:G:A	50	100	0.99	0.01398
8:123680907:A:G	50	100	0.94	0.01126
8:123681170:G:C	50	96	0.89	0.3393
8:123681204:C:T	50	94	0.88	0.2618
8:123681401:G:A	50	96	0.89	0.3411
8:123682394:C:A	50	100	0.96	0.01053
8:123682637:G:A	50	98	0.61	0.01216
8:123683201:G:C	50	92	0.78	0.07716
8:123683443:A:T	50	98	0.88	0.03849
8:123683508:C:T	49	91.8	0.88	0.2206
8:123683570:C:G	50	96	0.86	0.3949
8:123683807:G:A	50	94	0.86	0.289
8:123684627:C:T	50	94	0.84	0.2912
8:123685459:C:T	50	98	0.91	0.03468
8:123685581:C:T	50	100	0.88	0.0158
8:123686333:C:T	50	100	0.92	0.06845
8:123686935:A:G	50	96	0.93	0.342
8:123687039:C:A	50	98	0.95	0.2378
8:123687089:G:A	50	96	0.91	0.341
8:123687524:A:G	50	98	0.93	0.1393
8:123688217:A:C	50	100	0.95	0.04938
8:123688638:A:C	50	94	0.93	0.3406
8:123689118:G:C	50	100	0.91	0.07008
8:123689955:G:A	50	100	0.96	0.1358
8:123689965:C:T	50	100	0.9	0.01834
8:123690018:A:G	50	100	0.95	0.3898
8:123690530:T:C	50	100	0.87	0.02197
8:123691509:G:A	50	100	0.98	0.01652
8:123692121:C:T	50	96	0.92	0.1598
8:123692823:A:G	50	96	0.95	0.3457
8:123693371:C:A	50	100	0.93	0.0207
8:123694008:G:C	50	100	0.93	0.0207
8:123694389:G:A	50	94	0.94	0.4025
8:123694478:G:A	50	100	0.93	0.01652
8:123694535:T:C	50	100	0.96	0.07407
8:123695304:T:C	50	100	0.96	0.065
8:123695339:T:C	50	98	0.92	0.02288
8:123695383:A:T	50	100	0.98	0.01434
8:123695585:C:T	50	100	0.92	0.02142
8:123695851:T:C	50	96	0.96	0.1768
8:123695900:C:A	47	95.7	0.89	0.1126
8:123696087:T:C	50	100	0.95	0.1534
8:123696173:G:A	50	100	1	0.06173
8:123696227:G:A	50	100	0.96	0.4143
8:123696338:A:G	50	100	0.9	0.0305
8:123696517:C:T	50	100	0.97	0.2284
8:123696560:C:G	50	98	0.94	0.3678
8:123696580:T:C	50	98	0.94	0.4232
8:123696635:G:A	50	100	0.98	0.2277
8:123696743:C:T	49	100	0.96	0.1117
8:123696744:A:G	49	100	0.97	0.1213
8:123696858:A:G	50	100	0.96	0.03631
8:123696866:G:C	50	98	0.97	0.2515
8:123697020:C:T	50	100	0.92	0.02197
8:123697035:A:G	50	98	0.95	0.2177
8:123697039:A:C	50	100	0.96	0.02397
8:123697261:G:A	49	98	0.97	0.3909
8:123697268:C:T	50	98	0.97	0.3666
8:123697389:G:A	50	100	0.92	0.01434
8:123697617:A:C	50	100	0.92	0.1253
8:123697866:C:T	50	100	0.96	0.04067
8:123697870:T:G	50	98	0.97	0.2139
8:123698037:G:A	50	98	0.97	0.215
8:123698175:G:A	50	100	0.98	0.02324
8:123698370:G:A	50	100	0.99	0.1247
8:123698424:C:T	50	100	0.99	0.06118
8:123698489:C:T	50	98	0.98	0.2251
8:123698970:T:C	50	98	0.96	0.1776
8:123698999:C:T	50	100	0.99	0.0492
8:123699174:A:G	50	98	0.98	0.3204
8:123699191:T:C	50	100	0.97	0.02233
8:123699357:T:G	50	100	0.99	0.1258
8:123699647:T:G	50	100	0.97	0.02233
8:123699935:C:G	50	98	0.99	0.4248
8:123700408:G:A	50	100	0.99	0.4074
8:123700447:G:A	50	100	1	0.01416
8:123700459:C:T	50	100	0.98	0.4074
8:123700503:G:C	50	100	0.98	0.1358
8:123700534:T:C	50	100	0.99	0.2308
8:123700752:T:C	50	98	0.98	0.4822
8:123700796:T:C	49	100	0.96	0.1124
8:123701213:A:G	50	100	0.96	0.1126
8:123701385:G:A	50	100	0.97	0.1699
8:123701464:C:T	50	98	0.98	0.3479
8:123701496:A:C	50	100	0.99	0.02977
8:123701754:T:C	48	100	0.97	0.08878
8:123701786:T:C	50	100	0.98	0.04139
8:123701829:A:G	50	98	0.98	0.1547
8:123702138:A:G	50	100	0.97	0.02451
8:123702255:A:G	50	100	0.97	0.1313
8:123702482:T:C	50	100	0.99	0.2135
8:123702549:A:G	50	100	1	0.02306
8:123702592:C:T	50	100	1	0.02324
8:123702825:A:T	50	100	1	0.01344
8:123702880:T:G	50	100	0.98	0.1739
8:123703403:A:G	50	100	0.99	0.2311
8:123703453:T:C	50	98	0.99	0.4434
8:123703857:G:A	50	100	0.99	0.0719
8:123703961:C:T	50	100	0.97	0.1445
8:123704098:G:C	50	100	0.98	0.3183
8:123704236:G:A	50	100	1	0.01344
8:123704248:C:T	50	100	0.96	0.1126
8:123704438:A:T	50	100	0.93	0.02142
8:123704760:T:C	50	100	0.98	0.1033
8:123705035:G:A	50	100	0.99	0.1432
8:123705130:T:C	50	100	0.98	0.1291
8:123705132:A:T	50	100	0.99	0.4025
8:123705303:G:C	50	100	0.99	0.1443
8:123705401:C:T	50	100	0.99	0.2255
8:123705421:C:A	50	100	1	0.01344
8:123705890:G:A	50	100	0.97	0.0236
8:123705937:A:G	50	100	0.82	0.01471
8:123706093:T:G	50	100	0.99	0.0955
8:123706246:A:T	50	98	0.99	0.09078
8:123706340:G:A	50	100	1	0.06609
8:123706357:C:G	50	100	1	0.01344
8:123706373:T:C	49	100	0.98	0.02723
8:123707074:C:T	50	100	1	0.01107
8:123707419:A:G	50	98	0.98	0.2235
8:123707612:G:A	50	100	0.99	0.0325
8:123707678:T:C	50	98	0.98	0.3139
8:123707785:G:A	50	100	0.99	0.02814
8:123707840:A:G	50	100	0.91	0.01961
8:123707963:G:A	50	100	1	0.0325
8:123707966:G:T	50	96	0.98	0.14
8:123708021:G:T	50	100	1	0.01906
8:123708753:C:T	50	100	0.98	0.1222
8:123709027:T:C	50	100	1	0.03123
8:123709200:C:T	50	92	0.88	0.03032
8:123709345:C:G	50	100	1	0.02433
8:123709704:G:C	50	100	0.97	0.3497
8:123709709:C:T	50	98	0.98	0.3293
8:123709919:C:T	50	100	0.97	0.02705
8:123710145:T:C	50	100	1	0.03123
8:123710151:C:T	50	100	0.97	0.1242
8:123710757:C:G	50	98	0.98	0.3092
8:123710758:A:G	50	100	1	0.01344
8:123710993:C:T	50	98	0.99	0.1456
8:123711139:C:T	50	100	1	0.06681
8:123711391:C:T	50	100	1	0.07044
8:123711449:G:A	50	100	1	0.0837
8:123711455:G:T	50	96	0.97	0.2544
8:123711462:T:G	50	98	0.98	0.1456
8:123711540:T:A	50	100	1	0.08388
8:123711700:T:C	50	100	0.97	0.3353
8:123711795:A:G	50	100	0.98	0.03014
8:123711831:T:C	50	98	0.98	0.1458
8:123711856:G:A	50	100	0.97	0.09114
8:123712064:G:A	50	98	0.95	0.3453
8:123712151:C:T	50	98	0.97	0.1701
8:123712400:C:T	50	100	1	0.01344
8:123712450:C:T	50	100	0.98	0.06391
8:123712518:G:A	50	92	0.72	0.01144
8:123713088:G:T	50	98	0.96	0.2449
8:123713840:A:C	50	100	0.86	0.02142
8:123714063:C:A	50	100	0.94	0.02723
8:123714090:C:T	50	98	0.97	0.3524
8:123714252:T:C	50	98	0.98	0.03486
8:123715081:A:G	50	100	0.98	0.05574
8:123715521:T:G	50	100	0.96	0.3586
8:123715867:G:A	50	100	0.96	0.04938
8:123716798:G:C	50	100	0.96	0.0492
8:123716809:G:A	50	100	0.91	0.01235
8:123717015:C:A	50	100	0.92	0.07861
8:123717094:A:G	50	96	0.94	0.2288
8:123717295:C:T	50	100	0.96	0.09695
8:123717789:G:C	50	98	0.96	0.1387
8:123717793:G:A	50	100	0.95	0.08805
8:123717913:G:A	50	100	0.9	0.01725
8:123717970:A:G	50	98	0.96	0.05102
8:123719042:A:G	50	98	0.99	0.0325
8:123719401:G:T	50	98	0.97	0.02778
8:123719773:T:C	50	100	0.95	0.08588
8:123720035:C:G	50	100	0.96	0.06917
8:123720069:T:C	50	98	0.89	0.01852
8:123720148:G:T	50	100	0.95	0.0374
8:123720184:C:G	50	94	0.95	0.3299
8:123720360:G:A	50	96	0.89	0.1149
8:123720721:A:G	50	100	0.99	0.01144
8:123720814:C:G	50	96	0.95	0.3219
8:123721143:T:C	50	100	0.98	0.2776
8:123721759:A:G	50	100	0.99	0.2672
8:123721797:T:C	50	100	0.91	0.01344
8:123721837:G:C	50	100	0.95	0.08115
8:123722075:C:T	50	100	0.99	0.1973
8:123722443:G:A	49	98	0.98	0.2682
8:123722561:C:T	50	100	0.98	0.2003
8:123723007:G:A	50	100	0.91	0.02052
8:123723292:C:A	50	100	1	0.01017
8:123723580:C:T	50	100	0.92	0.01743
8:123723603:C:T	50	100	1	0.02778
8:123723668:G:A	50	100	0.96	0.06264
8:123723970:C:T	50	100	0.99	0.0276
8:123724101:G:A	50	100	0.94	0.02487
8:123724505:C:G	50	100	1	0.01362
8:123724520:C:T	50	100	0.84	0.01344
8:123725064:C:T	50	100	0.89	0.0236
8:123725529:C:T	50	98	0.98	0.2732
8:123725653:A:G	50	100	0.98	0.4657
8:123725858:G:A	50	98	0.98	0.2449
8:123725913:A:G	50	100	0.96	0.01634
8:123726004:C:G	50	100	1	0.01017
8:123726209:T:A	50	100	0.99	0.2387
8:123726287:G:T	50	100	1	0.01017
8:123726378:C:T	50	98	0.98	0.307
8:123726502:C:T	50	98	0.98	0.3068
8:123727047:T:C	50	98	0.95	0.1639
8:123727053:G:A	50	98	0.98	0.3072
8:123727269:C:T	50	100	0.99	0.01289
8:123727316:G:A	50	98	0.98	0.3072
8:123727469:G:A	50	100	0.99	0.226
8:123727605:T:C	50	100	0.99	0.01089
8:123727673:T:G	46	97.8	0.99	0.3077
8:123727896:T:C	50	100	0.98	0.2654
8:123728259:G:A	50	98	0.99	0.3083
8:123728470:C:T	50	92	0.86	0.02142
8:123728471:G:A	50	100	0.94	0.07389
8:123729041:A:G	50	100	0.95	0.01634
8:123729343:G:A	50	100	0.98	0.2643
8:123729539:C:G	50	100	0.98	0.3744
8:123729549:T:C	50	100	0.99	0.2453
8:123730030:C:T	50	100	0.91	0.01743
8:123730080:G:A	50	98	0.99	0.3081
8:123730567:G:A	50	96	0.82	0.0394
8:123730712:T:A	50	100	0.99	0.484
8:123730951:C:T	49	100	1	0.02832
8:123731092:G:A	50	98	1	0.3103
8:123731337:T:C	50	100	1	0.01017
8:123731541:G:A	50	100	0.98	0.07988
8:123731556:A:G	50	98	0.99	0.09786
8:123731608:A:G	50	98	0.9	0.05719
8:123731655:T:C	50	100	0.99	0.3809
8:123731682:G:A	50	100	0.94	0.01652
8:123731746:C:T	50	98	0.99	0.09768
8:123731856:C:T	50	100	0.99	0.3809
8:123731862:G:A	50	100	1	0.03232
8:123731990:G:A	50	100	0.92	0.06463
8:123732364:C:T	50	100	0.99	0.3807
8:123732399:T:C	50	100	0.99	0.3807
8:123732420:A:G	50	100	1	0.3807
8:123732442:C:A	50	100	1	0.3807
8:123732672:G:T	50	98	0.94	0.1634
8:123732686:C:T	50	98	1	0.09786
8:123733201:T:C	50	100	1	0.3807
8:123733497:C:T	50	98	0.85	0.04139
8:123733790:C:T	49	100	1	0.01307
8:123734177:C:G	50	98	1	0.3132
8:123734183:G:A	50	100	1	0.03867
8:123734378:C:T	50	98	1	0.3137
8:123734452:G:A	50	100	1	0.3798
8:123734670:A:G	50	100	0.83	0.01198
8:123734878:A:T	50	100	1	0.1088
8:123735127:A:C	50	100	0.97	0.06754
8:123735421:T:C	50	100	0.95	0.01126
8:123736170:C:A	50	100	0.93	0.01652
8:123736498:T:A	50	100	0.98	0.10780000000000001
8:123736611:T:C	50	100	0.92	0.01561
8:123736676:G:A	50	100	0.98	0.2322
8:123736867:G:A	49	98	0.98	0.10780000000000001
8:123736905:G:A	50	100	0.98	0.232
8:123736993:C:T	50	100	0.92	0.01779
8:123737031:T:A	50	98	0.98	0.01307
8:123737207:A:G	50	100	0.99	0.01035
8:123737354:T:A	50	100	0.97	0.01888
8:123737370:C:T	50	98	1	0.0659
8:123737464:T:G	50	100	1	0.4882
8:123737533:C:T	50	100	0.98	0.07389
8:123737988:C:T	50	98	1	0.1476
8:123738211:G:A	50	98	1	0.3121
8:123738262:C:T	50	100	1	0.01743
8:123738281:C:T	50	98	1	0.3123
8:123738345:G:A	50	98	1	0.3123
8:123738501:A:G	50	98	1	0.313
8:123739344:T:G	50	100	1	0.3787
8:123739348:C:T	50	98	1	0.09695
8:123739465:T:C	50	100	1	0.3787
8:123740168:C:T	50	98	0.99	0.4931
8:123740340:C:T	50	96	0.92	0.1147
8:123741464:A:T	50	100	1	0.03105
8:123741630:C:T	50	100	0.95	0.01634
8:123741849:G:A	49	95.9	0.94	0.179
8:123741919:T:C	50	98	0.71	0.01362
8:123741933:T:G	50	88	0.99	0.183
8:123741964:G:A	50	100	1	0.03377
8:123741989:A:G	50	88	0.98	0.4773
8:123742170:C:T	50	96	1	0.48
8:123742183:C:T	50	100	1	0.02106
8:123742327:T:C	50	98	1	0.2558
8:123742792:A:T	50	100	1	0.01325
8:123743073:C:T	50	98	1	0.2558
8:123743220:T:G	50	98	0.99	0.09695
8:123743457:T:C	50	98	0.99	0.4437
8:123743567:G:T	50	98	0.91	0.01035
8:123744169:C:T	50	100	1	0.01325
8:123744434:C:T	50	100	0.96	0.0345
8:123744453:A:G	50	96	0.97	0.3513
8:123744721:G:A	50	100	0.91	0.01543
8:123744890:A:G	50	98	0.98	0.09586
8:123745421:C:T	50	100	0.95	0.2262
8:123745940:A:C	50	96	0.91	0.01307
8:123745949:A:G	50	90	0.88	0.1209
8:123746033:A:G	50	100	0.94	0.03813
8:123746493:T:C	49	89.8	0.82	0.04194
8:123746525:C:T	50	100	0.85	0.01017
8:123746526:G:A	50	92	0.74	0.1158
8:123746682:A:T	50	100	0.84	0.01289
8:123746693:A:T	50	100	0.75	0.02033
8:123747051:A:G	50	100	0.72	0.01598
8:123747409:G:A	50	100	0.83	0.01144
8:123748021:T:C	50	98	0.84	0.03177
8:123748038:A:G	50	100	0.91	0.02397
8:123748129:T:G	50	90	0.78	0.0472
8:123748675:G:A	50	88	0.81	0.1265
8:123748750:G:A	50	92	0.76	0.1736
8:123749138:T:C	50	100	0.89	0.02796
8:123749172:T:A	50	100	0.99	0.01616
8:123749487:C:T	50	94	0.92	0.1908
8:123749603:C:T	50	100	0.88	0.01561
8:123749852:A:G	50	100	0.94	0.0305
8:123750092:A:G	50	100	0.99	0.0345
8:123750465:G:C	50	98	0.98	0.2603
8:123750586:C:A	50	90	0.78	0.07498
8:123750903:G:T	50	100	1	0.02451
8:123751119:C:T	50	100	0.94	0.03304
8:123751545:C:T	50	100	0.98	0.124
8:123752759:G:A	50	100	0.97	0.02324
8:123753001:C:T	50	98	0.97	0.0236
8:123753229:G:C	50	94	0.99	0.2493
8:123753234:T:G	50	94	0.99	0.2491
8:123753256:C:T	50	100	0.94	0.03304
8:123753462:A:G	50	100	0.98	0.4864
8:123753496:T:C	49	100	1	0.01434
8:123754460:A:C	50	100	1	0.04702
8:123754461:G:C	50	100	1	0.04702
8:123754679:A:G	50	100	1	0.01126
8:123755019:C:G	50	100	0.97	0.03105
8:123755197:C:T	50	100	1	0.01489
8:123755201:T:G	50	100	0.98	0.4867
8:123755490:T:G	50	100	0.91	0.0207
8:123755573:G:A	50	100	0.99	0.2493
8:123755830:A:G	50	100	0.99	0.4811
8:123756477:A:G	50	100	0.99	0.2495
8:123756639:C:G	50	100	0.99	0.344
8:123756866:G:A	50	100	1	0.02451
8:123756971:G:C	50	100	0.99	0.2602
8:123757166:C:T	50	98	0.64	0.01325
8:123757530:G:A	50	100	1	0.01434
8:123757644:T:C	50	100	1	0.2602
8:123757731:T:C	50	100	0.97	0.0817
8:123757935:A:G	50	100	0.94	0.01035
8:123758280:G:A	50	100	0.99	0.2485
8:123758703:G:A	50	100	0.96	0.02469
8:123759142:G:A	50	100	1	0.04611
8:123759240:G:C	50	100	1	0.04593
8:123759309:C:A	50	100	1	0.2485
8:123760109:C:T	50	100	1	0.01452
8:123760211:G:T	50	100	1	0.09277
8:123760225:A:C	50	100	0.99	0.2598
8:123760899:C:T	50	100	1	0.04575
8:123761078:C:T	50	100	0.98	0.04648
8:123761105:C:G	50	100	0.99	0.08134
8:123761347:C:T	50	100	0.99	0.01761
8:123761466:C:T	50	100	0.98	0.124
8:123761593:T:C	50	100	0.98	0.2598
8:123761750:T:C	50	100	0.99	0.01761
8:123761759:C:T	50	100	0.94	0.01216
8:123762243:T:C	50	100	0.9	0.01271
8:123763192:G:A	50	100	0.99	0.01053
8:123763397:A:G	50	100	0.99	0.06282
8:123763487:C:T	50	100	1	0.02487
8:123764005:C:T	50	100	0.98	0.2596
8:123764297:C:A	50	100	0.98	0.2574
8:123764366:C:T	50	100	0.98	0.01688
8:123764900:A:G	50	100	0.94	0.04793
8:123765509:T:A	50	100	0.98	0.2551
8:123765524:G:T	50	98	0.97	0.2671
8:123765655:C:T	50	100	0.76	0.04049
8:123765681:T:C	50	100	1	0.01107
8:123765832:G:A	50	100	0.98	0.01688
8:123766293:G:A	50	100	0.97	0.02015
8:123767023:G:A	50	100	0.98	0.03631
8:123767082:G:A	50	100	1	0.01961
8:123767367:T:C	50	100	0.96	0.0472
8:123768007:C:T	50	100	0.99	0.09168
8:123768147:T:C	50	100	0.97	0.2553
8:123768498:C:T	49	100	1	0.01126
8:123768581:C:T	50	100	1	0.01126
8:123768584:C:A	50	100	0.97	0.4991
8:123768618:C:T	50	100	1	0.01126
8:123768851:G:A	50	100	1	0.03504
8:123769121:T:C	50	100	0.97	0.04194
8:123769222:T:G	50	100	1	0.1182
8:123769685:C:A	50	100	0.99	0.01107
8:123769901:G:C	50	100	0.99	0.1184
8:123769933:A:C	50	100	0.97	0.02088
8:123770099:C:T	50	100	0.98	0.01253
8:123770100:G:A	50	100	0.98	0.4993
8:123770398:A:G	50	100	0.98	0.01253
8:123770601:T:A	50	100	1	0.01126
8:123771230:G:C	50	100	0.99	0.3233
8:123771375:T:C	50	100	1	0.01126
8:123771738:C:G	50	98	0.99	0.4477
8:123772648:A:G	50	100	0.97	0.02397
8:123772995:T:C	50	100	0.98	0.02015
8:123773405:C:A	50	96	0.99	0.4637
8:123773440:G:A	50	96	0.98	0.3214
8:123773468:A:G	50	100	0.97	0.04938
8:123773712:A:G	50	100	0.97	0.02088
8:123773800:T:C	50	98	0.66	0.04085
8:123773885:A:G	50	100	0.97	0.02015
8:123774852:T:G	50	86	0.81	0.2429
8:123775652:G:T	50	98	0.99	0.2402
8:123776262:T:C	50	96	0.99	0.4009
8:123776295:G:A	50	100	0.95	0.0276
8:123776509:A:G	50	100	0.97	0.02015
8:123776574:G:C	50	100	0.98	0.03976
8:123777143:A:G	50	100	1	0.02832
8:123777177:G:A	50	100	1	0.2466
8:123777934:A:T	50	100	1	0.02306
8:123778406:T:C	50	100	0.97	0.08079
8:123779778:C:G	50	100	1	0.01126
8:123780317:G:A	50	100	0.98	0.04575
8:123780659:G:A	50	100	1	0.01126
8:123780803:T:C	50	96	0.91	0.3488
8:123781089:A:G	50	98	0.98	0.03958
8:123781504:T:G	50	100	1	0.4023
8:123781516:C:T	50	100	1	0.2796
8:123781999:C:T	50	100	1	0.2471
8:123782190:G:T	50	100	1	0.01344
8:123782312:T:G	50	100	1	0.02796
8:123782409:C:T	50	100	0.96	0.03232
8:123782609:G:A	50	100	1	0.4628
8:123782909:C:G	50	100	1	0.01126
8:123782946:A:G	50	98	1	0.3553
8:123783112:G:A	50	100	1	0.01107
8:123783296:A:G	50	100	1	0.01979
8:123783297:C:G	50	100	0.99	0.01525
8:123783373:C:T	50	100	1	0.4631
8:123783621:G:A	50	96	0.69	0.03086
8:123783687:G:A	50	100	1	0.295
8:123784686:G:C	50	98	0.85	0.05828
8:123784809:G:A	50	100	0.99	0.02397
8:123784895:A:G	50	98	1	0.4633
8:123785199:A:G	50	100	1	0.02397
8:123786036:G:C	50	98	1	0.4633
8:123786718:C:T	50	100	1	0.01362
8:123787069:G:A	50	100	1	0.01852
8:123787166:G:T	50	100	0.98	0.02941
8:123788033:G:T	50	98	0.99	0.4631
8:123788320:G:A	50	100	0.95	0.02052
8:123789425:A:G	50	98	0.99	0.1053
8:123789714:G:A	50	100	0.96	0.03068
8:123790990:G:A	50	100	1	0.01126
8:123791457:A:T	50	100	1	0.2798
8:123791722:A:G	50	100	1	0.3533
8:123791950:G:A	50	100	1	0.4628
8:123792429:C:T	50	100	1	0.4386
8:123792762:T:C	50	96	0.91	0.3484
8:123793401:G:T	50	100	1	0.3969
8:123793491:C:T	50	100	0.99	0.01961
8:123793547:C:T	50	100	0.97	0.02106
8:123793844:A:C	50	100	1	0.2466
8:123794375:T:C	50	98	0.99	0.1244
8:123794871:A:G	50	100	1	0.01126
8:123794974:G:A	50	100	1	0.02397
8:123795569:C:T	50	100	1	0.2651
8:123795664:G:A	50	100	1	0.02397
8:123795668:G:A	50	100	1	0.3199
8:123795735:G:C	50	100	1	0.3199
8:123796003:A:C	50	100	1	0.02269
8:123796166:A:C	50	94	0.88	0.07516
8:123796679:G:A	50	100	0.97	0.07153
8:123797743:A:G	50	100	1	0.01943
8:123798080:C:G	50	100	1	0.02415
8:123798851:A:G	50	100	0.9	0.01107
8:123799249:C:G	50	100	1	0.01126
8:123799882:T:C	50	100	0.98	0.01325
8:123800035:C:T	50	100	1	0.02397
8:123800119:G:A	50	100	1	0.02269
8:123800693:T:C	50	100	1	0.299
8:123801356:A:G	50	98	0.96	0.02741
8:123801490:G:A	50	100	0.99	0.01525
8:123801517:A:G	50	100	0.99	0.01525
8:123801611:A:C	50	100	1	0.01906
8:123802032:G:T	50	98	0.86	0.0581
8:123802241:C:T	50	98	1	0.2832
8:123802509:C:T	50	100	0.97	0.01979
8:123803310:T:C	50	100	1	0.02306
8:123803460:G:A	50	100	0.96	0.04303
8:123804140:T:G	50	100	1	0.01035
8:123804622:A:G	50	98	1	0.4379
8:123804742:A:C	50	98	1	0.1269
8:123804905:G:A	50	98	0.99	0.124
8:123805141:G:T	50	100	1	0.04375
8:123805685:T:A	50	98	0.96	0.05556
8:123805942:A:G	50	100	1	0.3016
8:123806207:C:G	50	100	0.99	0.1048
8:123806316:T:C	50	100	1	0.01906
8:123806931:T:G	50	100	1	0.01126
8:123807518:A:G	50	100	1	0.01943
8:123808171:C:T	50	100	0.99	0.124
8:123809296:G:C	50	98	0.99	0.1349
8:123809473:G:A	50	100	0.99	0.3273
8:123809644:A:G	50	100	0.99	0.3126
8:123809904:T:A	50	100	0.99	0.2507
8:123810199:A:G	50	100	0.97	0.01979
8:123810590:G:A	50	100	1	0.01906
8:123810729:C:T	50	100	0.99	0.4377
8:123811352:A:G	50	100	1	0.01126
8:123811537:A:G	50	96	0.99	0.05211
8:123812341:C:T	50	98	1	0.2649
8:123812390:G:A	50	100	0.94	0.02796
8:123813034:A:G	50	100	0.98	0.01144
8:123814289:C:A	50	100	0.97	0.02179
8:123814564:G:T	50	94	0.96	0.3263
8:123814763:G:A	50	100	0.98	0.01979
8:123814809:T:C	50	100	1	0.01144
8:123815554:C:A	50	100	1	0.02251
8:123815791:A:G	50	100	1	0.03141
8:123815855:C:T	50	100	1	0.03141
8:123816241:G:A	50	100	1	0.02197
8:123816376:G:A	50	98	1	0.3368
8:123816444:G:A	50	100	1	0.337
8:123817155:T:C	50	90	0.78	0.1055
8:123817486:G:A	50	100	1	0.207
8:123817510:A:G	50	100	1	0.2329
8:123817582:G:T	50	98	1	0.2082
8:123817645:G:A	50	100	0.98	0.01979
8:123817678:A:G	50	100	1	0.01144
8:123817850:C:A	50	100	1	0.2331
8:123817977:A:G	50	100	1	0.1527
8:123818124:A:C	50	100	1	0.02433
8:123818143:C:T	50	100	1	0.2331
8:123818185:G:A	50	100	1	0.2338
8:123818190:G:A	50	100	1	0.2333
8:123818349:C:T	50	100	1	0.03159
8:123818452:C:T	50	100	1	0.2427
8:123818541:C:T	50	100	1	0.2427
8:123818590:T:C	50	100	0.99	0.2427
8:123818897:A:G	50	96	0.98	0.2397
8:123818904:C:G	50	96	0.98	0.234
8:123819002:T:C	50	98	1	0.2435
8:123819219:A:G	50	100	1	0.3034
8:123819431:T:C	50	100	1	0.3032
8:123819494:A:G	49	100	1	0.3032
8:123819594:T:C	50	100	1	0.3032
8:123819941:G:A	50	100	0.99	0.2936
8:123820250:A:T	47	100	0.99	0.3119
8:123820545:T:C	50	100	1	0.1015
8:123820654:T:C	50	100	1	0.1015
8:123820686:C:T	50	100	1	0.1015
8:123820795:A:G	50	100	1	0.1017
8:123820861:G:A	50	100	1	0.1019
8:123821038:T:G	50	96	0.77	0.02669
8:123821071:C:T	50	100	1	0.1017
8:123821340:T:C	50	100	0.99	0.1213
8:123821632:G:A	50	100	0.99	0.01888
8:123821742:C:T	50	100	0.98	0.09023
8:123821779:G:A	50	100	0.98	0.2053
8:123821908:G:A	50	98	0.69	0.01289
8:123821933:C:T	50	100	0.99	0.07988
8:123821983:G:A	49	100	0.96	0.05301
8:123822144:G:A	50	100	0.99	0.1973
8:123822389:A:G	50	100	0.97	0.1338
8:123822395:T:C	50	100	0.98	0.1768
8:123822461:G:A	50	100	0.96	0.02088
8:123822564:G:T	50	100	0.97	0.01107
8:123822729:A:C	50	100	0.88	0.05574
8:123822839:A:G	50	100	0.98	0.09913
8:123823117:A:C	50	100	0.98	0.1892
8:123824083:G:A	50	98	0.99	0.01616
8:123824130:G:T	50	100	0.79	0.01634
8:123824997:T:C	50	100	0.95	0.0276
8:123825256:C:T	50	100	0.93	0.01198
8:123825405:G:C	50	100	0.99	0.03794
8:123825406:A:C	50	100	0.9	0.01162
8:123825483:A:C	50	96	0.84	0.08243
8:123825953:T:A	50	100	0.81	0.01943
8:123826071:T:A	50	100	0.9	0.02088
8:123826724:G:C	50	100	0.99	0.06245
8:123827121:C:T	50	100	0.96	0.02487
8:123827951:G:A	50	100	1	0.02505
8:123828053:G:A	50	100	1	0.02142
8:123828250:C:T	50	100	0.99	0.05029
8:123828308:G:T	50	96	0.94	0.04103
8:123828367:A:G	50	100	0.99	0.1625
8:123828518:G:A	50	100	0.93	0.0472
8:123828534:C:T	50	100	0.93	0.02142
8:123828548:C:T	50	100	0.93	0.02142
8:123829086:C:G	50	100	0.94	0.02088
8:123829133:G:A	50	100	0.99	0.0207
8:123829434:A:G	50	100	0.98	0.07226
8:123829506:G:C	50	96	0.71	0.05991
8:123829846:T:G	50	100	0.99	0.1242
8:123829919:G:C	50	100	0.99	0.1238
8:123830085:C:T	50	100	0.99	0.04267
8:123830670:G:A	50	100	0.98	0.03322
8:123831138:C:T	50	100	0.9	0.0118
8:123831376:A:T	50	100	0.98	0.1841
8:123832237:G:C	50	100	0.99	0.04321
8:123832703:A:G	50	100	0.99	0.04793
8:123832726:G:A	50	100	0.99	0.05247
8:123832939:A:C	50	100	0.99	0.04321
8:123833198:C:T	50	100	0.99	0.05247
8:123833405:G:T	50	100	0.98	0.2059
8:123834185:C:T	50	100	0.98	0.05701
8:123834510:G:T	50	98	0.98	0.1289
8:123834565:G:A	50	100	0.98	0.05719
8:123834739:G:T	50	100	0.97	0.05356
8:123834975:G:C	50	100	0.96	0.01652
8:123835073:C:T	50	100	0.96	0.01634
8:123835522:T:G	50	100	0.98	0.07099
8:123835526:A:G	50	100	0.95	0.03341
8:123835602:G:A	50	100	0.98	0.05719
8:123835956:G:A	50	100	0.91	0.01652
8:123835997:A:T	50	100	0.97	0.01325
8:123836092:C:T	50	100	0.94	0.02033
8:123836569:C:T	50	100	0.96	0.04539
8:123836582:C:G	50	100	0.97	0.06336
8:123837176:A:G	50	100	0.97	0.04593
8:123837258:T:A	50	98	0.93	0.09314
8:123837320:C:A	50	96	0.91	0.09477
8:123838095:A:G	50	100	0.99	0.0118
8:123838412:T:C	50	100	0.94	0.07208
8:123838493:A:C	50	92	0.91	0.2391
8:123838595:A:G	50	100	0.98	0.07607
8:123838767:T:C	50	100	0.94	0.07135
8:123839795:C:T	50	98	0.98	0.04375
8:123839993:G:A	50	98	0.91	0.01489
8:123840579:A:G	50	98	0.98	0.3996
8:123841010:G:A	50	100	0.98	0.1102
8:123841012:T:A	50	100	0.97	0.0167
8:123841014:A:T	50	100	0.97	0.0167
8:123841021:A:T	50	100	0.97	0.0167
8:123841302:A:T	50	98	0.98	0.1823
8:123842208:C:T	50	100	0.99	0.2885
8:123842488:T:A	50	96	0.88	0.4078
8:123842578:T:C	50	100	0.97	0.0167
8:123842678:A:G	50	100	0.98	0.4043
8:123842864:A:G	50	98	0.97	0.3471
8:123843073:A:G	50	100	1	0.2019
8:123843480:G:A	50	100	0.99	0.2907
8:123843536:C:A	50	100	1	0.2179
8:123843915:A:G	50	98	0.88	0.06609
8:123843959:A:T	50	98	0.99	0.06863
8:123844530:A:G	50	100	0.98	0.04103
8:123844888:G:C	50	100	0.99	0.3831
8:123845060:C:T	50	100	1	0.2872
8:123845403:C:T	50	100	1	0.2876
8:123845494:C:T	50	96	0.71	0.02741
8:123845628:A:G	50	100	0.92	0.01489
8:123845789:G:C	50	100	0.99	0.2088
8:123845804:A:G	50	100	0.99	0.2046
8:123846061:A:C	50	100	0.99	0.1721
8:123847030:T:C	50	100	0.99	0.2727
8:123847049:T:C	50	100	0.99	0.1727
8:123847142:T:C	50	98	0.99	0.2771
8:123847937:G:A	50	100	0.84	0.2783
8:123847979:G:C	50	100	0.94	0.0207
8:123848412:A:C	50	100	0.92	0.01561
8:123848446:A:G	50	80	0.64	0.4668
8:123848576:C:A	50	98	0.65	0.03105
8:123849817:C:T	50	96	0.79	0.06663
8:123849836:C:T	50	96	0.79	0.06645
8:123850263:C:T	50	76	0.74	0.3715
8:123850320:A:G	50	78	0.68	0.1832
8:123850364:T:C	50	84	0.71	0.2976
8:123850423:G:T	50	100	0.77	0.02542
8:123850785:A:G	50	98	0.79	0.06645
8:123850855:A:G	50	98	0.8	0.07062
8:123851073:T:C	50	100	0.78	0.03105
8:123851132:G:C	50	84	0.66	0.1037
8:123851252:A:G	50	84	0.69	0.4383
8:123851427:G:A	50	100	0.79	0.02832
8:123851505:T:G	50	100	0.76	0.01471
8:123851891:A:G	50	100	0.73	0.01707
8:123851953:C:A	50	90	0.76	0.06245
8:123852033:C:T	50	100	0.8	0.01344
8:123852164:G:A	50	86	0.7	0.2994
8:123852248:A:T	50	84	0.72	0.1972
8:123852283:T:G	50	80	0.64	0.2131
8:123852427:T:C	49	85.7	0.66	0.2282
8:123852628:C:T	50	94	0.64	0.06282
8:123852930:A:G	50	94	0.65	0.03922
8:123853642:G:A	50	94	0.74	0.1511
8:123853690:G:A	50	100	0.71	0.01035
8:123853733:A:G	50	92	0.81	0.2317
8:123853764:A:G	50	88	0.81	0.2426
8:123853822:G:A	50	84	0.81	0.405
8:123853828:T:C	50	88	0.8	0.1828
8:123854026:G:A	50	98	0.92	0.0118
8:123854129:A:C	50	100	0.91	0.03903
8:123854171:T:C	50	100	0.83	0.01997
8:123854188:T:C	50	98	0.83	0.03903
8:123854204:G:A	50	98	0.86	0.03758
8:123854246:A:G	50	100	0.87	0.0423
8:123854306:T:C	50	100	0.81	0.02923
8:123854523:G:T	50	100	1	0.01307
8:123855134:G:A	50	100	0.97	0.1491
8:123855138:G:C	50	100	0.93	0.01834
8:123855211:A:G	50	100	0.89	0.01035
8:123855733:G:A	50	100	0.97	0.1491
8:123855790:A:G	49	89.8	0.92	0.4012
8:123856294:A:G	23	78.3	0.9	0.3609
8:123856306:A:G	40	92.5	0.94	0.1963
8:123856312:A:G	36	97.2	0.89	0.1349
8:123856320:A:G	33	97	0.83	0.1008
8:123856583:T:C	50	100	0.98	0.02869
8:123856886:C:T	50	100	0.98	0.02887
8:123857142:A:G	50	100	0.98	0.03522
8:123857179:T:G	50	100	0.97	0.1073
8:123857210:T:A	50	100	0.98	0.03776
8:123857268:G:A	50	100	0.97	0.1218
8:123857597:T:A	50	100	1	0.01289
8:123857844:A:G	50	100	0.98	0.02869
8:123857970:G:A	50	100	0.99	0.04158
8:123858028:C:G	50	100	0.99	0.02015
8:123859095:A:G	50	100	0.94	0.02887
8:123859297:A:G	50	100	0.92	0.02905
8:123859422:C:A	50	100	0.94	0.01888
8:123859481:C:T	50	100	0.91	0.02905
8:123859491:C:T	50	100	0.99	0.03522
8:123859585:T:A	50	100	0.9	0.01289
8:123859623:C:G	50	100	0.96	0.1222
8:123859628:A:G	50	100	0.9	0.02941
8:123859684:A:G	48	100	0.9	0.02887
8:123859821:C:T	50	96	0.96	0.2409
8:123859981:A:T	50	98	0.93	0.1216
8:123859984:A:T	50	98	0.94	0.1658
8:123860343:G:C	46	100	0.85	0.01797
8:123861441:C:G	50	98	0.92	0.3889
8:123861452:C:A	50	100	0.93	0.02832
8:123861462:C:T	50	100	0.98	0.03631
8:123861514:T:A	49	98	0.98	0.1639
8:123861982:C:A	44	97.7	0.97	0.1647
8:123862462:T:C	50	90	0.97	0.4922
8:123862723:G:C	49	93.9	0.96	0.1251
8:123862806:C:T	49	98	0.87	0.01325
8:123862807:G:T	46	78.3	0.98	0.4915
8:123862859:T:C	50	98	0.98	0.244
8:123863462:T:G	39	92.3	0.96	0.1652
8:123863635:C:A	50	100	0.99	0.03903
8:123863942:A:G	50	94	0.8	0.05646
8:123864847:T:C	50	100	0.93	0.02179
8:123865230:A:G	47	95.7	0.78	0.05084
8:123865293:A:G	47	97.9	0.75	0.01979
8:123865527:C:T	50	96	0.98	0.2429
8:123865751:C:T	50	100	0.94	0.02832
8:123865802:G:A	50	96	0.98	0.2422
8:123865825:C:A	50	100	0.85	0.01525
8:123866034:C:T	50	90	0.98	0.4927
8:123866048:G:T	50	100	1	0.01307
8:123866084:G:A	50	100	0.98	0.02633
8:123866224:C:T	50	100	1	0.03595
8:123866335:C:T	50	100	1	0.03958
8:123866336:G:A	50	100	0.99	0.0285
8:123866531:A:G	50	100	1	0.02832
8:123866702:C:A	50	100	1	0.02832
8:123866727:C:A	50	100	1	0.03577
8:123866765:C:A	50	100	1	0.0285
8:123866768:T:C	50	100	0.99	0.4878
8:123866773:A:G	50	100	1	0.03958
8:123867311:G:T	50	100	1	0.02052
8:123867494:T:C	50	100	0.99	0.486
8:123867758:T:C	50	100	0.99	0.2415
8:123867895:C:T	50	100	0.96	0.01053
8:123868209:G:A	50	100	0.98	0.1313
8:123868643:C:T	50	96	0.82	0.02832
8:123869187:A:C	50	100	1	0.01289
8:123869206:T:C	50	100	0.99	0.1309
8:123869258:C:T	50	100	0.99	0.02723
8:123869276:C:G	50	100	1	0.02033
8:123869299:G:A	50	100	1	0.03577
8:123869455:T:C	50	96	0.84	0.05356
8:123870142:T:G	50	100	0.99	0.2473
8:123870199:A:G	50	100	0.99	0.486
8:123870529:A:C	50	100	0.99	0.2649
8:123870615:A:G	50	100	1	0.03577
8:123870937:G:A	50	100	0.94	0.0285
8:123871133:C:T	50	100	0.99	0.4584
8:123871372:A:G	50	100	0.98	0.1285
8:123871373:C:T	50	100	1	0.4584
8:123871693:A:C	50	100	1	0.4592
8:123871918:T:C	50	100	1	0.4595
8:123872379:C:T	50	100	0.92	0.01089
8:123872533:A:G	50	100	0.78	0.01107
8:123872965:G:A	50	100	0.98	0.05356
8:123872989:C:T	50	100	1	0.2447
8:123873400:G:C	50	100	1	0.4855
8:123873504:G:A	50	100	1	0.03141
8:123874115:C:T	50	100	0.99	0.1251
8:123874784:G:A	50	100	0.99	0.2925
8:123875023:C:A	50	100	1	0.01271
8:123875120:G:A	50	100	0.99	0.1654
8:123875189:A:C	50	100	1	0.4604
8:123875207:C:A	50	100	0.82	0.01035
8:123875340:G:C	50	100	1	0.4615
8:123875564:T:C	50	100	1	0.4604
8:123876945:A:C	50	100	1	0.2823
8:123877040:A:G	50	100	1	0.01271
8:123877291:T:G	50	100	1	0.03577
8:123877640:C:T	50	100	1	0.01271
8:123877776:A:G	50	100	0.99	0.15310000000000001
8:123877806:C:T	49	100	0.98	0.2611
8:123877941:A:G	50	98	0.98	0.2611
8:123878562:T:C	50	100	0.85	0.01852
8:123879024:A:G	50	98	0.99	0.2751
8:123879165:G:A	50	100	0.92	0.02723
8:123879245:G:A	50	98	0.99	0.2887
8:123879418:C:T	50	98	0.98	0.226
8:123879767:G:T	50	98	0.99	0.2749
8:123880872:T:C	50	100	0.99	0.03558
8:123881307:A:G	50	96	1	0.28
8:123881981:C:T	50	98	0.99	0.01235
8:123882147:G:A	50	100	1	0.1233
8:123882336:C:T	50	98	1	0.2789
8:123882404:G:C	50	98	1	0.4365
8:123882860:C:T	50	100	1	0.118
8:123882974:G:A	50	100	0.99	0.0138
8:123883130:T:C	50	100	1	0.01198
8:123883336:G:A	50	100	1	0.3054
8:123883569:A:G	50	100	1	0.279
8:123883866:C:A	50	98	0.82	0.01198
8:123884149:A:G	50	100	1	0.4403
8:123884195:C:T	50	100	0.84	0.01707
8:123884234:A:C	50	100	0.84	0.01707
8:123884275:T:C	50	100	1	0.03522
8:123884505:G:A	50	100	1	0.03504
8:123884683:G:A	50	98	1	0.2288
8:123884857:A:G	50	100	1	0.4399
8:123884961:T:G	50	100	1	0.281
8:123885594:T:G	50	100	0.75	0.01216
8:123886229:C:T	50	98	1	0.2191
8:123886244:G:T	50	98	0.99	0.2794
8:123886351:G:A	50	100	1	0.03522
8:123886749:C:A	50	100	0.94	0.02578
8:123886829:G:A	50	100	1	0.03141
8:123886876:T:C	50	100	1	0.1554
8:123886934:T:A	50	100	0.94	0.02542
8:123886939:T:A	50	100	0.94	0.02524
8:123887311:G:C	50	100	0.97	0.03631
8:123887338:C:T	50	100	0.94	0.02741
8:123887556:G:A	50	100	1	0.2745
8:123887942:C:T	50	100	1	0.2647
8:123888143:G:A	50	100	1	0.0138
8:123888158:C:T	50	100	1	0.03504
8:123888293:T:A	50	100	1	0.0138
8:123888408:T:C	50	100	0.99	0.2734
8:123888609:T:C	50	98	1	0.1178
8:123888717:T:C	50	100	0.98	0.2249
8:123888767:A:C	50	100	1	0.0138
8:123888805:T:C	49	100	1	0.155
8:123888845:C:A	50	100	0.99	0.2727
8:123889574:A:G	50	100	1	0.03522
8:123889644:A:G	50	100	0.83	0.02923
8:123889757:C:T	50	100	0.9	0.01053
8:123890112:A:G	50	100	1	0.03141
8:123890327:C:G	50	100	1	0.03504
8:123891037:C:A	50	100	1	0.1235
8:123891245:C:T	50	100	1	0.0138
8:123892195:G:T	50	100	0.96	0.0187
8:123892273:A:G	50	100	1	0.03504
8:123892415:G:A	50	100	0.99	0.2197
8:123892561:G:A	50	98	0.99	0.4897
8:123892589:C:G	50	100	1	0.03504
8:123893237:A:T	50	100	0.99	0.4401
8:123893765:C:T	50	100	1	0.01289
8:123893860:G:T	50	100	1	0.03504
8:123894015:G:A	50	100	1	0.2794
8:123894020:C:T	50	100	0.99	0.3148
8:123894403:T:C	50	98	1	0.1175
8:123894410:C:T	50	100	1	0.1236
8:123894550:T:A	50	100	0.95	0.01235
8:123894561:C:T	50	100	1	0.2558
8:123894876:C:T	50	100	0.99	0.2794
8:123895350:A:G	50	100	0.99	0.03704
8:123895380:G:A	50	100	1	0.1229
8:123895525:A:G	50	98	0.99	0.2743
8:123896257:T:G	50	98	1	0.3535
8:123896422:C:T	50	100	1	0.3297
8:123896514:T:G	50	100	1	0.01797
8:123896567:G:T	50	100	0.87	0.02923
8:123896717:A:G	50	100	1	0.03159
8:123896783:C:T	50	100	1	0.03159
8:123896803:A:G	50	100	1	0.3722
8:123897041:C:T	50	100	0.99	0.2669
8:123897278:T:C	50	98	0.99	0.3526
8:123898011:A:T	50	100	1	0.03631
8:123898547:C:T	50	100	1	0.2191
8:123898680:T:C	49	100	0.99	0.04847
8:123898732:G:A	49	100	1	0.01198
8:123898771:G:A	50	100	0.68	0.02288
8:123898797:A:G	48	89.6	1	0.279
8:123898848:T:C	50	98	0.77	0.01943
8:123899197:T:G	50	100	0.93	0.01434
8:123899221:C:T	50	100	0.98	0.03504
8:123899407:T:C	50	100	1	0.2818
8:123899743:A:G	50	100	1	0.03722
8:123899762:C:G	50	100	1	0.2816
8:123899826:G:A	50	100	1	0.2812
8:123899827:A:G	50	98	0.99	0.4072
8:123900062:T:A	50	100	1	0.2816
8:123900148:G:A	50	98	1	0.219
8:123900251:G:T	50	98	0.99	0.2017
8:123900286:G:A	50	100	1	0.2889
8:123900831:T:C	50	100	0.84	0.0158
8:123901876:G:A	49	100	1	0.2812
8:123902085:A:G	50	100	0.99	0.4203
8:123903052:T:G	50	100	1	0.01289
8:123903124:T:C	50	100	0.99	0.4072
8:123903424:G:A	50	100	1	0.02215
8:123903844:A:G	50	100	1	0.01271
8:123904814:C:T	50	98	0.99	0.28
8:123905150:A:G	50	98	0.99	0.4018
8:123905495:A:G	50	98	0.99	0.4555
8:123905535:C:G	50	100	0.99	0.3052
8:123906136:A:G	50	98	0.99	0.3544
8:123906435:C:T	50	100	0.91	0.01852
8:123906540:C:T	50	100	0.98	0.2128
8:123906683:C:T	50	100	0.93	0.01434
8:123907111:T:C	50	100	1	0.3043
8:123907344:A:G	50	100	0.93	0.01035
8:123907387:G:A	50	100	1	0.3088
8:123907408:T:C	50	100	1	0.4134
8:123907810:T:C	50	100	0.99	0.01271
8:123907906:A:G	50	100	1	0.01271
8:123907926:C:T	50	100	0.96	0.06609
8:123907991:C:T	50	100	0.93	0.01035
8:123908012:G:C	50	100	1	0.281
8:123908181:T:G	50	100	0.99	0.3671
8:123908449:T:C	50	98	0.91	0.03794
8:123908508:A:T	50	100	1	0.4132
8:123908962:C:T	50	100	1	0.2812
8:123909129:C:T	50	100	1	0.02215
8:123909199:A:G	50	100	1	0.116
8:123909281:G:A	50	100	1	0.3037
8:123909684:T:A	50	100	0.99	0.01307
8:123909896:T:C	50	100	1	0.3077
8:123910208:C:T	50	100	1	0.3054
8:123910285:C:G	50	100	1	0.305
8:123910425:G:A	50	100	1	0.3039
8:123910496:G:A	50	100	1	0.2856
8:123910883:T:C	50	100	0.99	0.3259
8:123911016:A:C	50	100	0.85	0.01307
8:123911610:T:C	50	100	0.98	0.3224
8:123911669:T:C	50	100	0.98	0.3224
8:123911707:C:T	50	100	0.96	0.2827
8:123911897:C:T	50	100	0.96	0.281
8:123912381:C:T	50	100	0.97	0.01253
8:123912721:A:G	50	98	0.94	0.3736
8:123912894:G:T	50	100	0.9	0.03268
8:123913105:G:T	50	96	0.92	0.08188
8:123913698:G:A	50	100	0.98	0.3962
8:123913745:A:G	50	100	0.98	0.3972
8:123913925:T:A	50	100	0.88	0.01362
8:123914193:C:T	50	100	0.98	0.3956
8:123914323:A:T	50	100	0.99	0.3963
8:123914452:G:A	50	100	0.98	0.3967
8:123914486:T:C	50	100	0.99	0.3965
8:123914821:G:T	50	100	0.99	0.3967
8:123914850:G:A	50	100	0.89	0.01416
8:123914887:T:C	50	100	0.99	0.3613
8:123914889:C:A	50	100	0.99	0.3971
8:123915471:G:A	50	100	0.99	0.3962
8:123915945:A:G	50	100	0.96	0.1481
8:123916022:C:T	50	98	0.99	0.4041
8:123916343:G:A	50	100	0.99	0.02596
8:123916593:T:G	50	100	0.68	0.01289
8:123916598:G:A	50	100	0.88	0.01017
8:123916652:T:C	50	100	0.99	0.3495
8:123916822:A:G	50	100	0.99	0.02614
8:123916894:T:C	50	100	0.99	0.3976
8:123917219:A:G	50	100	0.99	0.03595
8:123917437:A:C	50	100	1	0.4047
8:123918475:T:A	50	100	0.98	0.02633
8:123918647:C:T	50	100	0.96	0.4167
8:123918664:C:T	50	100	0.9	0.0187
8:123918684:C:T	50	100	0.98	0.3971
8:123918762:T:G	50	100	0.96	0.2092
8:123919334:G:T	50	100	0.96	0.134
8:123919357:T:C	50	100	0.99	0.3971
8:123919426:G:C	50	100	0.99	0.3974
8:123919951:G:C	50	100	0.9	0.05356
8:123920060:T:C	50	100	0.97	0.362
8:123920404:G:A	50	100	0.68	0.01743
8:123920665:A:G	50	98	0.97	0.4877
8:123920780:C:T	50	100	0.97	0.4757
8:123921137:G:A	50	100	0.98	0.4958
8:123921423:C:T	50	98	0.93	0.03686
8:123921477:G:A	50	100	0.87	0.01507
8:123921577:G:A	50	98	0.9	0.03431
8:123921711:C:A	50	100	0.94	0.03631
8:123921720:C:T	50	100	0.95	0.05084
8:123921792:T:C	50	100	0.94	0.04684
8:123921882:G:A	50	98	0.94	0.2667
8:123922016:G:A	50	96	0.93	0.4711
8:123922318:T:C	50	100	0.98	0.2516
8:123922518:A:C	50	98	0.97	0.2536
8:123922526:G:C	50	98	0.97	0.2536
8:123922881:G:A	50	100	0.97	0.04666
8:123922976:C:T	50	100	0.94	0.01507
8:123923331:G:A	50	100	0.98	0.1614
8:123923680:G:A	50	100	0.99	0.4566
8:123923763:A:C	50	100	0.99	0.4608
8:123924076:G:A	50	100	0.99	0.05646
8:123924135:T:C	50	98	0.66	0.02215
8:123924145:G:T	50	100	0.97	0.1156
8:123924263:G:C	50	100	0.99	0.05646
8:123924420:C:T	50	100	1	0.4562
8:123924544:A:T	50	96	0.96	0.47
8:123924847:A:C	50	100	1	0.4724
8:123925020:T:G	50	100	0.97	0.03468
8:123925066:A:G	50	100	1	0.05701
8:123925179:C:T	50	100	1	0.2324
8:123925326:G:A	50	100	1	0.3992
8:123925664:A:G	50	100	1	0.4134
8:123925879:T:C	50	100	1	0.4134
8:123925883:T:A	50	100	1	0.4134
8:123926000:A:G	50	100	1	0.4134
8:123926172:G:A	50	100	1	0.4134
8:123926256:T:A	50	100	1	0.4134
8:123926311:G:T	50	100	1	0.4134
8:123926435:T:C	50	100	1	0.4134
8:123926492:C:T	50	98	0.95	0.05265
8:123926570:A:G	50	100	1	0.4134
8:123926667:A:G	50	100	1	0.05882
8:123926695:T:G	50	100	0.99	0.4138
8:123926767:T:C	50	100	1	0.4136
8:123926927:T:C	50	100	1	0.4728
8:123926928:G:A	50	100	1	0.4136
8:123927124:T:C	50	100	1	0.4138
8:123927315:A:G	50	100	0.94	0.07898
8:123927331:A:G	50	98	0.99	0.465
8:123927405:A:G	50	100	0.99	0.1296
8:123927533:A:T	50	100	1	0.4586
8:123927706:C:T	50	100	1	0.05882
8:123927916:T:C	50	100	1	0.4138
8:123928109:C:T	50	98	0.98	0.4299
8:123928556:G:A	50	100	1	0.4136
8:123928824:T:C	50	100	1	0.4136
8:123928946:G:A	50	100	1	0.4136
8:123928958:A:G	50	100	1	0.05882
8:123928960:C:G	50	100	1	0.4136
8:123928968:T:C	50	100	1	0.05882
8:123929007:C:A	50	100	0.97	0.03214
8:123929067:T:G	50	100	1	0.3996
8:123929186:C:G	50	100	1	0.4136
8:123929212:T:C	50	100	1	0.4136
8:123929213:A:G	50	100	0.96	0.03195
8:123929569:C:T	50	100	1	0.2326
8:123929590:C:T	50	100	1	0.2919
8:123929627:C:A	50	100	1	0.3996
8:123929663:C:A	50	100	1	0.3996
8:123930023:C:T	50	100	1	0.1661
8:123930087:G:C	50	100	1	0.4588
8:123930260:A:G	50	100	0.99	0.01235
8:123930308:T:C	50	100	1	0.3998
8:123930323:T:A	50	100	1	0.3998
8:123930493:C:A	50	100	1	0.3998
8:123930568:T:C	50	100	1	0.3998
8:123930624:A:G	50	100	1	0.2347
8:123930782:G:A	50	100	0.99	0.3998
8:123931043:G:C	50	100	1	0.3996
8:123931142:C:T	50	100	1	0.3998
8:123931367:G:A	50	100	1	0.3998
8:123931412:T:G	50	98	0.91	0.07262
8:123931508:C:A	50	100	1	0.3998
8:123931617:A:T	50	100	1	0.3998
8:123931928:A:T	50	100	1	0.3996
8:123931937:C:T	50	100	1	0.3998
8:123932096:G:A	50	100	1	0.3998
8:123932325:T:G	50	100	1	0.3996
8:123932357:A:C	50	100	1	0.3996
8:123932625:G:T	50	98	0.97	0.07534
8:123932850:G:A	50	100	1	0.2322
8:123932940:A:G	50	100	1	0.2318
8:123932980:C:T	50	100	1	0.2322
8:123933049:C:G	50	100	1	0.2322
8:123933085:T:A	50	100	1	0.2322
8:123933105:G:A	50	100	0.97	0.07498
8:123933261:G:C	50	100	0.86	0.01416
8:123933370:A:G	50	88	0.9	0.2131
8:123933378:C:G	50	96	0.95	0.2142
8:123933402:C:G	50	94	0.96	0.22
8:123933496:G:A	50	96	0.99	0.2326
8:123933517:T:C	50	98	0.99	0.4802
8:123933635:G:C	50	100	0.99	0.232
8:123933806:T:G	50	100	0.99	0.2322
8:123933863:A:G	50	100	0.98	0.1819
8:123934316:A:G	50	100	0.97	0.07879
8:123934345:T:C	50	100	0.99	0.4793
8:123934480:T:C	50	100	0.99	0.2467
8:123934583:T:C	50	100	0.99	0.1665
8:123934763:G:T	50	100	0.99	0.1667
8:123935138:T:C	50	100	0.97	0.2772
8:123935164:T:G	50	94	0.98	0.3992
8:123935267:T:C	50	98	0.97	0.4711
8:123935670:C:A	50	96	0.96	0.4773
8:123935802:A:G	50	98	0.94	0.3991
8:123936239:T:G	50	98	0.93	0.392
8:123936472:T:G	50	98	0.95	0.05047
8:123937066:C:T	50	100	0.96	0.3359
8:123937119:T:G	50	98	0.96	0.09132
8:123937472:G:T	50	100	0.89	0.03504
8:123938291:T:C	50	100	0.99	0.2814
8:123938330:A:G	50	100	0.99	0.2814
8:123938639:C:T	50	96	0.8	0.05628
8:123938913:A:G	50	100	0.99	0.2952
8:123938975:C:T	50	100	1	0.01107
8:123939087:G:T	50	100	1	0.01779
8:123939287:A:G	50	100	0.99	0.3045
8:123939586:C:T	50	96	0.92	0.03359
8:123939676:T:C	50	100	0.99	0.3048
8:123939686:C:A	50	100	0.99	0.252
8:123941520:A:G	50	98	0.99	0.305
8:123942491:C:G	50	100	0.99	0.242
8:123942780:T:C	50	100	0.99	0.2602
8:123945249:G:A	50	96	0.96	0.2032
8:123945724:A:C	50	100	1	0.26
8:123946153:T:C	50	100	0.99	0.0443
8:123946292:T:C	50	98	0.96	0.2547
8:123946313:G:A	50	100	1	0.2447
8:123946823:G:A	50	100	1	0.3086
8:123946925:G:A	50	96	0.91	0.02215
8:123946961:G:T	50	100	1	0.01979
8:123947157:G:A	50	96	0.95	0.1391
8:123948099:G:C	50	100	0.93	0.01253
8:123949253:A:C	50	100	1	0.2456
8:123949513:A:G	50	100	1	0.2565
8:123949736:G:A	50	100	0.99	0.01797
8:123950229:G:A	50	100	1	0.01924
8:123950831:G:A	50	98	0.88	0.03086
8:123951206:A:G	50	100	1	0.2453
8:123951790:C:T	50	98	0.92	0.02215
8:123952014:G:A	50	100	0.99	0.2809
8:123952441:C:T	50	100	1	0.01906
8:123954359:C:T	50	98	0.91	0.04775
8:123954470:A:G	50	100	1	0.01924
8:123954667:G:A	50	100	0.93	0.01489
8:123954883:T:G	50	98	0.98	0.03377
8:123955061:A:G	50	100	0.97	0.268
8:123955316:G:A	50	100	0.81	0.06772
8:123955892:G:A	50	100	0.97	0.08406
8:123956531:C:T	50	100	0.99	0.02505
8:123956663:T:C	50	100	0.83	0.04593
8:123956681:G:T	50	100	0.97	0.05773
8:123957485:T:G	50	98	0.93	0.1467
8:123958337:G:A	50	100	0.88	0.01325
8:123958429:C:A	50	100	1	0.01398
8:123958608:C:T	50	96	0.99	0.2778
8:123958897:C:T	50	100	0.86	0.01616
8:123958911:C:T	50	100	0.92	0.01307
8:123958965:C:T	49	95.9	0.99	0.2785
8:123959215:T:G	50	96	0.98	0.3079
8:123960373:T:C	50	100	0.92	0.03068
8:123961058:C:T	50	98	0.87	0.179
8:123961225:G:A	50	98	0.99	0.3019
8:123961439:T:C	50	98	0.99	0.2774
8:123961872:T:C	50	100	1	0.01507
8:123961920:G:C	50	98	0.99	0.254
8:123962404:A:T	50	98	0.91	0.2442
8:123962483:C:A	50	98	0.99	0.254
8:123962489:G:A	50	98	0.99	0.2983
8:123962581:C:T	50	100	0.94	0.01525
8:123962687:G:A	50	100	0.99	0.01525
8:123964209:G:A	50	100	0.98	0.02124
8:123964938:T:C	50	100	0.91	0.01162
8:123965231:C:G	50	100	0.96	0.01652
8:123965590:A:G	50	100	0.99	0.3081
8:123966105:T:G	50	100	0.97	0.01652
8:123966368:A:G	50	100	0.97	0.01852
8:123966472:A:T	50	100	0.99	0.2885
8:123967183:C:A	50	100	0.95	0.01434
8:123968158:C:T	50	100	0.9	0.02796
8:123968468:C:T	50	100	0.99	0.2507
8:123969513:C:T	50	100	0.99	0.2527
8:123969634:G:A	50	100	0.98	0.01797
8:123969885:A:C	49	100	0.98	0.2502
8:123969975:G:A	50	100	0.98	0.323
8:123971069:C:T	50	100	0.87	0.02469
8:123972195:A:G	50	100	0.97	0.3642
8:123972754:A:C	50	100	0.99	0.01598
8:123973540:A:C	50	100	0.97	0.2874
8:123973826:C:T	50	100	0.92	0.01452
8:123974313:T:C	50	100	0.99	0.01162
8:123974401:C:T	50	100	0.99	0.01126
8:123974806:G:C	50	100	0.99	0.01126
8:123975096:T:C	50	100	0.99	0.0138
8:123975164:A:G	50	100	0.98	0.0138
8:123975238:T:C	50	96	0.92	0.3851
8:123976027:G:T	50	100	0.89	0.02033
8:123976510:A:T	46	100	0.96	0.03068
8:123976606:G:A	50	100	0.88	0.02033
8:123976837:G:T	50	100	0.88	0.02052
8:123976872:C:T	50	100	0.84	0.01543
8:123977120:A:G	50	96	0.82	0.1672
8:123977164:C:T	50	100	0.85	0.01598
8:123978521:A:G	50	100	0.97	0.06245
8:123979736:A:G	50	100	0.96	0.01271
8:123979899:T:C	50	100	0.96	0.01289
8:123979965:T:C	50	100	0.83	0.01797
8:123982082:C:T	50	98	0.89	0.02179
8:123982110:A:G	50	98	0.86	0.1383
8:123982458:A:G	50	100	0.96	0.03214
8:123983662:G:A	50	100	1	0.04448
8:123984075:T:C	50	100	1	0.01507
8:123984842:G:A	50	100	0.88	0.01289
8:123984885:C:T	50	100	1	0.06009
8:123985767:C:G	50	100	1	0.01452
8:123986547:C:T	50	100	0.94	0.01089
8:123986627:G:A	50	98	0.73	0.03304
8:123987072:T:C	50	100	1	0.01525
8:123987852:C:A	50	96	0.74	0.01416
8:123988597:G:C	50	100	1	0.01779
8:123989136:G:A	50	98	0.88	0.132
8:123989227:G:T	50	100	1	0.06028
8:123989950:A:C	50	100	1	0.01761
8:123989988:G:T	50	94	0.96	0.03776
8:123990501:G:T	50	100	0.99	0.02741
8:123990510:C:A	50	100	0.99	0.02741
8:123990804:G:A	50	100	1	0.04557
8:123991094:G:A	50	100	1	0.01743
8:123991908:T:A	50	100	1	0.01507
8:123992017:A:G	50	100	1	0.06009
8:123992148:T:G	50	100	0.98	0.06009
8:123992622:T:C	50	100	1	0.04248
8:123992716:T:G	50	100	1	0.061
8:123993093:G:T	50	100	0.99	0.0276
8:123993569:A:T	50	100	1	0.06028
8:123993858:G:A	50	100	0.82	0.04648
8:123993943:T:A	50	100	1	0.06028
8:123994249:T:C	50	100	1	0.06028
8:123994250:G:A	50	100	1	0.06028
8:123994349:A:C	50	100	1	0.061
8:123994484:T:C	50	100	1	0.06028
8:123994761:C:T	50	100	1	0.06009
8:123995047:A:G	50	100	1	0.06028
8:123996002:T:C	50	100	1	0.06028
8:123996093:G:A	50	100	0.94	0.02487
8:123996164:T:C	50	100	1	0.061
8:123996840:C:A	50	100	0.93	0.01561
8:123996855:T:C	50	100	1	0.06028
8:123998532:C:T	50	100	1	0.01834
8:123998696:C:T	50	98	0.91	0.0216
8:123998749:C:T	50	100	1	0.01489
8:123998970:A:G	50	100	0.99	0.06082
8:123999682:A:C	50	100	0.96	0.01943
8:124000060:G:A	50	100	1	0.06064
8:124000110:C:T	50	100	1	0.05991
8:124000943:A:G	50	100	1	0.06082
8:124001507:C:T	50	100	1	0.06082
8:124001898:T:A	50	100	1	0.06082
8:124004016:T:C	50	100	0.92	0.03976
8:124004067:C:A	50	100	1	0.03776
8:124004344:T:C	50	100	0.95	0.03976
8:124004373:A:C	50	100	1	0.03776
8:124005015:C:T	50	100	0.94	0.04847
8:124005298:G:A	50	100	1	0.02215
8:124005798:G:A	50	100	1	0.03686
8:124005998:G:A	50	98	0.97	0.04176
8:124006728:G:A	50	100	1	0.03667
8:124006886:C:A	50	100	0.79	0.01616
8:124006910:C:T	50	98	1	0.03831
8:124006918:T:C	50	98	1	0.03794
8:124007313:C:T	49	93.9	0.88	0.3034
8:124007516:C:T	50	100	0.99	0.03794
8:124007697:A:C	50	100	0.99	0.03794
8:124007800:G:A	50	100	0.99	0.03794
8:124007882:T:A	50	100	0.99	0.03794
8:124008015:C:T	50	100	0.98	0.02197
8:124008041:C:T	50	100	0.99	0.03413
8:124008186:A:G	50	100	0.99	0.03776
8:124008361:T:C	50	100	0.99	0.01035
8:124008386:C:T	50	100	0.96	0.04829
8:124008419:T:C	50	100	0.99	0.03776
8:124008462:C:T	50	100	0.99	0.03776
8:124008527:A:G	50	100	0.93	0.01017
8:124008634:A:T	50	94	0.87	0.2941
8:124008708:G:A	50	100	0.98	0.03413
8:124008955:A:G	50	100	0.98	0.03813
8:124009140:T:C	50	100	0.98	0.03813
8:124009282:T:C	50	100	0.76	0.01325
8:124009287:G:T	50	100	0.97	0.03486
8:124009475:G:A	50	100	0.96	0.03468
8:124009663:G:C	50	100	0.95	0.03468
8:124010077:C:T	50	100	0.91	0.03431
8:124010493:T:G	50	94	0.72	0.06826
8:124010745:G:C	50	98	0.88	0.01943
8:124011019:C:T	50	94	0.84	0.03486
8:124011380:G:C	50	96	0.76	0.0118
8:124011826:C:T	50	100	0.9	0.03486
8:124011836:G:A	50	100	0.9	0.03486
8:124011901:G:A	50	100	0.92	0.03486
8:124011941:G:A	50	100	0.96	0.02741
8:124012060:C:T	50	100	0.92	0.03885
8:124012105:G:A	50	100	0.94	0.04702
8:124012174:G:T	50	100	0.98	0.01107
8:124013171:T:C	50	100	0.97	0.05537
8:124013319:T:C	50	100	0.97	0.07498
8:124013740:A:G	50	100	0.96	0.07625
8:124014113:C:T	50	100	0.95	0.01816
8:124014705:T:C	50	100	0.94	0.02869
8:124014791:A:G	50	100	0.98	0.06028
8:124014793:A:G	50	100	0.79	0.01634
8:124014836:T:C	50	100	0.95	0.01888
8:124015060:G:A	50	96	0.85	0.15
8:124015569:A:G	43	93	0.78	0.01652
8:124015603:A:G	38	100	0.95	0.01525
8:124015607:A:G	34	82.4	0.72	0.08297
8:124015721:C:T	50	100	0.98	0.02832
8:124015744:G:A	50	100	0.98	0.3578
8:124016469:A:T	50	98	0.98	0.408
8:124018105:C:T	50	100	0.96	0.3206
8:124018290:T:C	50	100	0.96	0.0118
8:124018406:T:C	50	100	0.99	0.4372
8:124018424:A:G	50	100	0.92	0.02269
8:124018437:G:C	50	100	0.95	0.02633
8:124018871:C:A	50	100	0.77	0.01634
8:124019145:A:T	50	100	1	0.03468
8:124019302:T:C	50	100	0.92	0.04321
8:124019332:C:A	50	100	0.77	0.03522
8:124019375:C:T	50	100	0.98	0.435
8:124019623:C:T	50	100	0.95	0.02614
8:124019863:A:G	50	100	0.99	0.02705
8:124019942:T:C	50	100	0.91	0.04321
8:124020249:G:A	50	100	1	0.03468
8:124020363:A:T	50	100	0.98	0.4158
8:124020475:C:T	50	100	0.86	0.1178
8:124020492:T:C	50	98	0.98	0.4174
8:124020908:A:G	50	98	0.98	0.3588
8:124021155:G:A	50	100	0.98	0.3622
8:124021162:T:A	50	100	0.97	0.03504
8:124021367:A:G	50	98	0.99	0.406
8:124021438:G:A	50	100	0.97	0.3388
8:124021746:G:A	50	100	0.95	0.01816
8:124023073:G:A	50	98	0.97	0.03813
8:124023120:C:T	50	98	0.99	0.4355
8:124023172:C:T	50	100	0.99	0.4355
8:124023199:G:A	50	100	0.99	0.03141
8:124023293:G:A	50	100	0.99	0.4301
8:124023426:C:A	50	100	0.97	0.02869
8:124023548:G:C	50	100	0.99	0.4357
8:124023852:T:C	50	100	0.99	0.4355
8:124023899:G:A	50	100	0.84	0.01634
8:124024197:T:A	48	91.7	0.96	0.3818
8:124024198:T:A	46	89.1	0.89	0.05447
8:124024400:A:G	50	100	0.97	0.02905
8:124024748:T:C	50	100	0.99	0.4357
8:124024948:T:C	50	100	0.98	0.4357
8:124024964:C:T	50	100	0.99	0.4357
8:124025379:G:T	50	100	0.83	0.01652
8:124025463:A:G	50	100	0.98	0.03504
8:124025573:G:A	50	100	0.99	0.4466
8:124025739:G:T	50	100	0.96	0.02869
8:124025850:A:G	50	98	0.95	0.02741
8:124026154:G:A	50	100	0.96	0.02869
8:124026223:A:G	50	100	0.99	0.4468
8:124026418:T:C	50	100	0.85	0.01979
8:124026489:C:T	50	100	0.99	0.447
8:124026569:A:C	50	100	0.99	0.4468
8:124026641:A:G	50	100	0.99	0.4468
8:124026649:A:C	50	100	0.99	0.447
8:124026706:T:G	50	100	0.99	0.447
8:124026716:T:A	50	100	0.99	0.447
8:124026758:G:A	50	98	0.99	0.4824
8:124026946:T:C	50	100	0.99	0.4483
8:124027171:C:T	50	100	0.99	0.4484
8:124027349:T:C	50	100	0.99	0.4472
8:124027512:A:G	50	100	0.99	0.4477
8:124027748:T:G	50	98	0.98	0.4519
8:124028222:C:T	50	100	0.92	0.03631
8:124028325:G:A	50	94	0.83	0.1158
8:124028400:C:T	50	100	0.9	0.04031
8:124028436:A:G	50	92	0.79	0.228
8:124028902:G:T	50	98	0.9	0.3121
8:124028917:C:T	50	98	0.9	0.3134
8:124028951:T:C	50	96	0.9	0.3197
8:124028958:C:T	50	100	0.98	0.02687
8:124029250:G:A	50	100	0.88	0.03413
8:124029416:T:C	50	96	0.93	0.3401
8:124029506:A:G	50	100	0.73	0.01452
8:124029944:A:C	50	96	0.91	0.2355
8:124030029:C:T	50	100	0.99	0.02687
8:124030306:G:A	50	100	0.95	0.063
8:124030312:G:C	50	98	0.96	0.3332
8:124031020:T:C	50	98	0.93	0.01126
8:124031170:T:C	50	100	0.89	0.03359
8:124031394:T:A	50	100	0.94	0.1674
8:124031878:G:A	50	100	0.97	0.3284
8:124032007:T:C	50	100	0.89	0.0118
8:124032041:C:T	50	100	0.76	0.0118
8:124032088:G:T	50	100	0.82	0.02015
8:124032099:T:C	50	100	0.97	0.3288
8:124032100:G:C	50	100	0.97	0.3284
8:124032567:T:C	50	100	0.96	0.3301
8:124033078:G:A	50	100	0.91	0.1585
8:124033378:T:G	49	100	0.97	0.01543
8:124033722:T:C	50	100	0.99	0.01543
8:124033824:T:C	50	100	1	0.01543
8:124033991:T:A	50	98	0.98	0.1683
8:124034156:A:G	50	98	0.93	0.01779
8:124034314:T:G	50	100	1	0.0216
8:124034471:G:A	50	100	0.98	0.01543
8:124034672:G:A	50	100	1	0.01525
8:124034771:A:G	50	100	0.96	0.0532
8:124035129:T:C	50	100	0.99	0.1572
8:124035240:T:C	50	100	0.98	0.0216
8:124035617:T:C	50	100	1	0.0216
8:124036245:G:T	50	100	0.96	0.01507
8:124036260:G:C	50	100	0.93	0.02669
8:124036352:C:G	50	100	1	0.01489
8:124036436:G:C	50	100	1	0.01489
8:124037263:C:T	50	100	1	0.01489
8:124037265:G:A	50	100	0.99	0.01525
8:124037576:G:A	50	100	1	0.01489
8:124037925:A:G	50	100	0.99	0.1612
8:124038057:G:A	50	100	0.98	0.1986
8:124038094:C:T	50	100	0.99	0.2053
8:124038273:G:A	50	100	1	0.01507
8:124038299:A:G	50	100	1	0.01471
8:124038356:T:A	50	100	0.99	0.1687
8:124038416:C:T	50	100	0.99	0.2081
8:124038482:C:A	50	100	1	0.01071
8:124038767:G:A	50	100	0.95	0.02633
8:124038818:G:A	50	100	1	0.02433
8:124039318:C:G	50	100	0.99	0.1814
8:124039475:T:G	50	100	0.98	0.1596
8:124039546:G:A	50	100	0.78	0.01107
8:124039599:G:A	50	100	0.99	0.1665
8:124039777:T:C	50	100	0.99	0.1836
8:124040088:G:A	50	100	0.74	0.01489
8:124040267:C:A	50	100	1	0.1667
8:124041391:C:G	50	100	0.98	0.1681
8:124041707:A:G	50	100	0.98	0.1683
8:124041833:C:T	50	98	0.81	0.03032
8:124042124:A:C	50	100	0.99	0.193
8:124042340:A:G	50	100	1	0.01126
8:124042485:C:T	50	100	0.99	0.1708
8:124043309:C:T	50	100	0.9	0.2756
8:124044093:G:A	50	100	0.75	0.04248
8:124044717:C:T	50	100	0.81	0.0207
8:124044728:T:C	50	98	0.99	0.1799
8:124044736:G:T	50	98	0.99	0.1832
8:124045487:A:G	50	98	0.94	0.4737
8:124046346:T:C	50	98	0.94	0.4746
8:124046476:C:A	50	100	0.98	0.1703
8:124046740:G:A	50	98	0.99	0.1999
8:124047480:C:A	50	100	0.98	0.1865
8:124047595:C:T	50	98	0.94	0.03958
8:124048317:G:A	50	100	0.98	0.1959
8:124048328:T:C	50	100	0.97	0.1861
8:124048441:C:T	50	100	0.82	0.01162
8:124048550:T:G	50	100	0.89	0.01216
8:124048691:T:A	50	100	0.97	0.1623
8:124049453:G:A	50	98	0.98	0.1944
8:124049554:G:T	50	98	0.9	0.05156
8:124049654:G:A	50	98	0.94	0.4635
8:124049779:G:A	50	100	0.94	0.02669
8:124050597:C:T	50	100	0.87	0.01507
8:124051969:G:A	50	98	0.86	0.02941
8:124052654:G:A	50	100	0.97	0.02487
8:124052691:G:A	50	100	0.85	0.01126
8:124053083:A:C	50	100	0.9	0.01307
8:124053627:C:T	50	100	0.85	0.01017
8:124053951:C:T	50	100	0.92	0.01017
8:124054063:G:A	50	100	1	0.01017
8:124054375:C:G	50	100	0.74	0.02288
8:124054486:C:T	50	100	0.94	0.02469
8:124054719:G:A	50	100	0.93	0.04775
8:124054744:C:A	50	100	1	0.02996
8:124054946:C:T	50	100	0.98	0.2349
8:124055356:T:C	50	100	0.98	0.02977
8:124055545:C:T	50	100	0.99	0.2478
8:124055982:G:C	50	100	0.98	0.106
8:124056904:C:T	49	100	0.98	0.2275
8:124057004:T:A	50	100	0.99	0.1968
8:124057429:T:C	50	100	0.97	0.0305
8:124057853:G:T	50	100	0.98	0.02796
8:124057909:T:C	50	100	0.98	0.2378
8:124058145:A:C	50	100	1	0.0285
8:124058570:A:G	50	100	0.99	0.03195
8:124059519:A:G	50	100	0.99	0.2377
8:124060185:T:C	50	100	1	0.1892
8:124060468:A:G	50	100	1	0.1894
8:124060932:T:C	50	100	0.99	0.01906
8:124061272:A:T	50	100	1	0.2222
8:124061284:C:T	50	100	0.98	0.2313
8:124061321:C:G	50	100	1	0.222
8:124061427:C:T	50	100	1	0.01906
8:124061571:C:G	50	100	0.99	0.222
8:124061774:A:G	50	100	0.99	0.02324
8:124062200:T:C	50	100	1	0.1993
8:124062301:T:C	50	100	0.99	0.01943
8:124062675:C:T	50	96	0.95	0.3722
8:124062847:C:A	50	100	0.99	0.0236
8:124063177:C:A	50	100	0.98	0.01906
8:124063487:G:T	50	100	0.99	0.2023
8:124063978:C:T	50	100	1	0.232
8:124064163:T:C	50	100	1	0.199
8:124064201:A:G	50	100	0.99	0.2273
8:124064208:A:G	50	100	1	0.01924
8:124064348:T:G	50	100	1	0.2271
8:124064747:T:C	50	100	0.99	0.2268
8:124064759:G:T	50	100	1	0.0187
8:124065184:A:G	50	100	1	0.2182
8:124065416:A:G	50	100	1	0.0187
8:124066109:G:C	50	100	0.98	0.228
8:124066160:T:C	50	100	0.99	0.2251
8:124066674:G:C	50	100	0.94	0.01707
8:124066930:C:A	50	100	0.98	0.02796
8:124067339:A:C	50	100	1	0.2295
8:124068238:A:G	50	100	0.99	0.2066
8:124068736:T:C	50	100	1	0.2295
8:124068818:C:T	50	100	1	0.02306
8:124069018:G:A	50	100	1	0.0187
8:124069163:C:G	50	100	0.94	0.01707
8:124069617:G:A	50	100	0.95	0.1621
8:124070344:G:A	50	100	0.99	0.2023
8:124070903:C:G	50	100	0.94	0.01071
8:124071096:T:C	50	100	1	0.2298
8:124071242:G:A	50	92	0.95	0.2805
8:124071628:C:T	50	100	0.82	0.01344
8:124071927:G:A	50	98	0.93	0.1641
8:124072068:G:A	50	100	1	0.0187
8:124073488:C:T	50	100	1	0.04684
8:124073596:G:A	50	100	1	0.04666
8:124073790:T:C	50	100	1	0.2576
8:124073850:C:G	50	100	1	0.04666
8:124074267:A:C	50	100	1	0.04684
8:124074819:A:C	50	100	1	0.04684
8:124075050:G:C	50	98	0.99	0.2611
8:124075068:G:A	50	100	1	0.04666
8:124075348:G:A	50	100	1	0.04666
8:124076395:A:G	50	100	0.99	0.1928
8:124076400:G:A	50	100	1	0.04666
8:124076430:T:C	50	100	1	0.04666
8:124076845:A:G	50	100	0.99	0.2607
8:124076975:A:G	50	100	0.99	0.1966
8:124077015:A:G	50	100	0.99	0.2607
8:124077032:T:C	50	100	1	0.04666
8:124077145:C:T	50	100	1	0.0472
8:124077705:A:T	50	100	1	0.04684
8:124078006:G:A	50	100	1	0.04666
8:124080069:T:C	50	100	0.99	0.2068
8:124080111:T:C	50	100	1	0.04666
8:124080124:G:A	50	100	1	0.04666
8:124080206:T:C	50	100	1	0.01053
8:124080935:T:C	50	100	1	0.02796
8:124080986:G:A	50	100	0.92	0.01053
8:124081168:T:C	50	100	1	0.04702
8:124081626:G:A	48	75	0.92	0.3882
8:124081828:C:T	50	100	1	0.0472
8:124082057:G:T	50	100	0.99	0.2585
8:124082114:T:C	50	100	0.99	0.2564
8:124082124:T:C	50	100	0.99	0.2582
8:124082411:C:T	50	100	1	0.03486
8:124082577:C:T	50	100	1	0.04666
8:124082606:C:G	50	100	0.99	0.2609
8:124082835:C:T	50	100	1	0.04666
8:124082848:C:T	50	100	0.99	0.1892
8:124083414:C:T	50	100	1	0.04666
8:124083821:T:C	50	100	0.99	0.1801
8:124084701:A:G	50	98	0.95	0.1434
8:124085765:G:A	50	100	0.99	0.2004
8:124085850:G:T	50	98	0.98	0.01416
8:124086111:A:G	50	100	1	0.05192
8:124086858:G:A	50	100	1	0.1821
8:124086904:T:C	50	100	0.99	0.2453
8:124087453:G:A	50	100	1	0.05211
8:124087694:C:G	50	100	1	0.2092
8:124087887:G:A	50	100	0.96	0.08515
8:124088209:T:C	50	100	0.79	0.01053
8:124088707:G:C	50	100	1	0.05174
8:124088876:A:C	50	100	1	0.05174
8:124088938:C:G	50	100	1	0.2092
8:124088984:C:T	50	98	0.95	0.1403
8:124089261:T:C	50	100	1	0.05174
8:124089485:C:T	50	100	1	0.05174
8:124089904:G:A	50	100	0.99	0.2084
8:124090058:C:T	50	100	0.99	0.209
8:124090179:G:A	50	98	0.99	0.01398
8:124090192:A:G	50	100	0.99	0.1961
8:124090294:G:C	50	100	0.99	0.2603
8:124090462:T:C	50	100	0.99	0.2084
8:124090565:T:C	50	100	0.99	0.2039
8:124090581:A:T	50	100	1	0.05084
8:124091838:A:G	50	100	1	0.1963
8:124092064:A:G	50	100	1	0.01253
8:124092346:C:T	50	100	1	0.2079
8:124093376:A:G	50	100	1	0.2237
8:124093693:G:T	50	100	1	0.2369
8:124093789:C:T	50	100	1	0.2349
8:124094084:C:G	50	100	1	0.193
8:124094138:A:G	50	100	0.97	0.03831
8:124094176:C:T	50	100	0.98	0.04031
8:124094960:G:A	50	100	0.99	0.2899
8:124094966:C:T	50	100	0.99	0.2367
8:124095504:G:A	50	100	0.94	0.04067
8:124095706:C:A	50	100	0.97	0.03976
8:124096104:C:T	50	100	0.98	0.03758
8:124096736:T:C	50	98	0.96	0.3295
8:124096859:G:A	50	100	0.99	0.1983
8:124097096:C:T	50	96	0.9	0.05138
8:124098017:C:T	50	100	1	0.1943
8:124098683:C:A	50	100	1	0.2522
8:124098897:G:A	50	100	0.99	0.2591
8:124099277:C:T	50	100	0.82	0.01253
8:124099661:A:C	50	100	0.99	0.2593
8:124100639:C:A	50	100	0.99	0.1952
8:124101121:C:T	50	98	0.81	0.01961
8:124101536:T:A	50	100	0.99	0.2531
8:124102474:T:C	50	98	0.88	0.0158
8:124102512:T:C	50	100	0.99	0.2907
8:124102660:C:A	50	100	0.99	0.2658
8:124102718:C:T	50	100	0.99	0.2507
8:124102791:G:A	50	98	0.9	0.01561
8:124103179:G:A	50	100	0.94	0.03922
8:124103325:G:A	50	100	1	0.05556
8:124103532:C:T	50	100	0.99	0.2522
8:124103722:C:T	50	100	0.99	0.2522
8:124103818:C:T	50	100	0.98	0.05338
8:124103992:C:T	50	98	0.97	0.382
8:124104131:T:C	50	100	0.92	0.02778
8:124104523:A:C	50	100	0.99	0.2473
8:124104632:G:A	50	100	1	0.25
8:124105036:C:T	50	100	0.99	0.2509
8:124106358:A:C	42	100	0.99	0.05483
8:124106741:C:G	50	100	0.99	0.2614
8:124106950:T:C	50	80	0.62	0.01107
8:124107098:G:A	50	100	1	0.01271
8:124107543:G:A	50	100	0.96	0.01198
8:124107568:G:A	50	100	0.97	0.04285
8:124107925:T:C	50	100	0.99	0.0561
8:124108363:G:A	50	100	0.99	0.04666
8:124108432:G:C	50	100	0.99	0.01362
8:124108929:C:T	50	100	0.94	0.03214
8:124109167:G:A	50	100	0.93	0.03431
8:124109394:C:T	50	100	0.97	0.03431
8:124109587:T:G	50	100	0.98	0.03395
8:124109596:G:A	50	100	0.96	0.04702
8:124109889:T:G	50	98	0.95	0.07752
8:124110344:G:T	50	100	0.98	0.03395
8:124110429:A:C	50	100	0.98	0.03395
8:124111290:G:A	50	100	0.96	0.03377
8:124111980:C:T	50	100	0.96	0.03377
8:124112201:G:C	50	100	0.95	0.0167
8:124112646:T:A	50	100	0.96	0.04085
8:124112837:A:G	50	100	0.96	0.07135
8:124113017:G:A	50	100	1	0.03014
8:124113080:C:T	50	100	0.81	0.01253
8:124113192:T:C	50	100	0.9	0.03359
8:124113270:G:A	50	100	0.95	0.03359
8:124113966:C:A	50	100	0.98	0.07135
8:124114679:G:C	50	100	0.85	0.01235
8:124114712:A:G	50	100	0.96	0.01271
8:124114989:G:A	49	100	0.64	0.01507
8:124115165:T:C	49	100	0.98	0.07117
8:124115336:A:G	50	100	0.98	0.09713
8:124115526:T:C	50	100	0.98	0.03649
8:124115628:A:G	50	100	0.98	0.07117
8:124115719:A:G	50	100	0.81	0.01325
8:124116138:G:C	50	100	1	0.01816
8:124116354:T:C	46	100	0.93	0.07389
8:124116562:T:C	50	100	1	0.01906
8:124116723:T:A	50	100	0.85	0.02415
8:124116858:C:A	50	96	0.93	0.2536
8:124117249:G:C	50	100	0.9	0.02251
8:124117572:A:G	50	100	0.89	0.03649
8:124118125:T:C	50	100	0.97	0.07407
8:124118238:C:T	50	100	0.91	0.03177
8:124118725:G:C	50	100	0.93	0.2636
8:124119390:G:T	50	100	0.93	0.06481
8:124119993:C:T	50	100	0.98	0.4292
8:124120358:T:C	50	100	0.99	0.01107
8:124120799:C:T	50	100	0.88	0.02088
8:124120977:T:C	50	100	0.98	0.08533
8:124121292:G:T	50	98	0.99	0.4319
8:124121629:C:T	50	100	0.99	0.4168
8:124122171:A:T	50	100	1	0.01416
8:124122263:A:G	50	100	0.94	0.03395
8:124122318:T:C	50	98	0.82	0.04866
8:124122433:A:C	50	100	0.99	0.01725
8:124123517:G:A	50	100	0.93	0.01362
8:124124301:G:A	50	100	0.94	0.06736
8:124125438:A:T	50	100	0.98	0.08533
8:124125836:A:C	50	100	1	0.02451
8:124125894:T:C	50	100	0.97	0.02905
8:124126145:C:T	33	90.9	0.98	0.08678
8:124126201:A:C	45	100	0.97	0.07135
8:124126562:C:A	50	100	0.99	0.4332
8:124126898:G:A	50	100	1	0.01416
8:124126974:G:A	50	100	0.97	0.03867
8:124127364:C:T	50	100	1	0.01017
8:124127607:C:T	50	100	0.85	0.02977
8:124127728:C:T	50	100	1	0.02505
8:124127738:C:G	50	100	1	0.02451
8:124128447:A:G	50	100	1	0.02469
8:124128754:T:C	50	100	1	0.02469
8:124128995:C:G	50	100	1	0.02505
8:124129025:G:C	50	100	0.98	0.08515
8:124129090:G:T	50	100	0.99	0.4336
8:124129192:C:G	50	100	1	0.02469
8:124129304:C:T	50	100	1	0.02469
8:124130020:C:T	50	100	1	0.01035
8:124130089:C:T	50	100	1	0.02469
8:124130538:G:A	50	100	1	0.01416
8:124131155:G:A	50	100	1	0.3981
8:124131858:T:G	50	100	1	0.02469
8:124132565:C:T	50	100	1	0.02469
8:124132650:A:C	50	100	0.95	0.03322
8:124132866:C:G	50	98	1	0.3662
8:124133054:A:C	50	100	1	0.02469
8:124133661:T:C	50	100	0.99	0.4314
8:124134125:C:T	50	100	0.94	0.03322
8:124134483:A:C	50	100	1	0.01416
8:124135126:A:G	50	98	0.98	0.08624
8:124135129:C:T	50	98	0.98	0.08624
8:124135384:G:A	50	98	1	0.3658
8:124135416:T:A	50	100	1	0.02596
8:124135521:G:A	50	100	0.94	0.03322
8:124135842:A:C	50	100	0.98	0.03903
8:124136132:A:G	50	100	1	0.4314
8:124136255:C:T	50	100	1	0.421
8:124136326:C:T	50	100	1	0.4056
8:124136553:T:G	50	100	1	0.405
8:124136588:T:C	50	100	0.99	0.4308
8:124136617:T:C	50	100	0.99	0.4308
8:124137291:G:T	50	100	0.9	0.01198
8:124137337:T:C	50	100	0.99	0.4192
8:124137737:C:G	50	100	1	0.4203
8:124137882:T:C	50	100	1	0.405
8:124137885:T:C	50	100	1	0.4205
8:124138033:A:G	50	100	1	0.4205
8:124138085:C:T	50	100	1	0.4205
8:124138489:G:A	50	98	1	0.3985
8:124138681:G:T	50	100	1	0.4052
8:124138879:T:G	50	100	1	0.4052
8:124139127:C:A	50	100	0.94	0.05265
8:124139152:G:A	50	100	1	0.01416
8:124139415:C:A	50	100	1	0.43120000000000003
8:124139485:T:A	50	100	0.99	0.2062
8:124139752:G:A	50	100	1	0.01416
8:124139755:T:C	50	100	0.95	0.01852
8:124140065:C:T	50	100	1	0.3989
8:124140735:G:A	50	100	0.95	0.03322
8:124140759:A:G	50	100	0.94	0.03885
8:124140936:C:T	50	98	0.91	0.04521
8:124140957:A:G	50	98	1	0.4056
8:124141032:A:G	50	96	1	0.4056
8:124141584:G:T	50	100	1	0.4056
8:124141756:T:C	50	100	0.99	0.02487
8:124141774:G:A	50	100	0.89	0.01035
8:124142054:C:A	50	100	1	0.4056
8:124142119:C:T	50	100	1	0.4056
8:124142218:G:A	50	100	1	0.4056
8:124142273:T:C	50	100	0.86	0.03032
8:124142389:G:A	50	100	1	0.431
8:124142485:T:C	50	100	0.9	0.01035
8:124142886:G:T	50	100	1	0.01507
8:124142953:C:T	50	100	1	0.3989
8:124142993:T:C	50	98	0.79	0.02233
8:124143062:G:A	50	100	1	0.431
8:124143171:G:A	50	100	1	0.4056
8:124143394:G:A	50	98	1	0.4056
8:124143408:C:G	50	98	1	0.4056
8:124143465:G:A	49	100	0.98	0.2665
8:124143614:C:T	50	100	1	0.4056
8:124143930:A:T	50	100	1	0.4056
8:124143956:C:T	50	100	1	0.4056
8:124144145:C:T	49	100	1	0.4207
8:124144248:A:G	50	100	1	0.01416
8:124144869:G:A	50	100	1	0.01416
8:124145406:C:T	50	98	1	0.4056
8:124145491:C:T	50	100	0.99	0.0118
8:124145884:A:G	50	100	1	0.4056
8:124146183:T:C	50	100	1	0.4056
8:124146305:C:A	50	100	1	0.4056
8:124146390:C:T	50	100	1	0.4056
8:124146954:G:A	50	100	1	0.01507
8:124147680:C:T	50	100	1	0.43120000000000003
8:124147773:A:G	50	100	1	0.4207
8:124147951:A:G	50	100	1	0.01416
8:124148378:T:A	49	100	0.95	0.03286
8:124148720:C:G	50	98	1	0.3987
8:124148858:T:C	50	100	1	0.01416
8:124149386:G:C	50	98	0.93	0.2188
8:124149586:C:T	50	98	1	0.3987
8:124149751:T:G	50	100	1	0.4208
8:124149869:T:G	50	100	1	0.01434
8:124150749:G:C	50	98	1	0.3987
8:124150887:C:A	50	100	1	0.01452
8:124150888:C:A	50	100	1	0.01434
8:124150978:C:T	50	100	0.98	0.2629
8:124151158:C:T	38	97.4	1	0.4198
8:124151275:C:T	50	100	0.96	0.0846
8:124151414:G:A	50	100	1	0.4274
8:124152536:T:C	50	100	0.98	0.2144
8:124152805:A:T	50	98	0.94	0.07898
8:124153085:G:A	50	100	0.99	0.3963
8:124153699:C:G	50	100	0.94	0.06881
8:124153959:T:C	50	100	1	0.01162
8:124154132:C:T	50	100	0.99	0.3969
8:124154444:T:A	49	100	0.99	0.3965
8:124154611:C:T	50	100	0.99	0.3693
8:124154867:A:T	50	100	1	0.3693
8:124155552:G:T	50	100	1	0.3693
8:124155894:C:T	50	100	1	0.3693
8:124156132:A:G	50	100	1	0.09223
8:124156151:G:T	50	100	1	0.3693
8:124156235:T:C	50	100	1	0.03613
8:124156420:T:C	50	100	1	0.3693
8:124156534:C:T	50	100	1	0.3693
8:124156562:C:A	50	100	1	0.3693
8:124156722:C:T	50	98	0.93	0.03232
8:124157185:A:G	50	100	1	0.2159
8:124157482:T:C	50	100	0.82	0.06445
8:124157715:T:G	50	100	0.99	0.1407
8:124157812:G:A	50	100	1	0.216
8:124157818:T:C	50	100	1	0.01271
8:124158096:G:A	50	98	1	0.03595
8:124158299:C:G	50	98	1	0.3689
8:124158853:C:G	50	100	1	0.3689
8:124159057:T:C	50	98	1	0.36870000000000003
8:124159621:G:A	50	100	1	0.01271
8:124159928:C:T	50	100	1	0.3689
8:124160108:C:T	50	100	1	0.3689
8:124160157:T:C	50	98	1	0.3691
8:124160284:A:T	50	100	1	0.3965
8:124160316:T:C	50	100	0.99	0.2164
8:124160929:C:T	50	100	1	0.3691
8:124161091:G:C	49	100	1	0.01271
8:124161327:G:T	50	98	1	0.3689
8:124161350:C:T	50	100	1	0.0866
8:124161840:C:T	50	100	1	0.08551
8:124162337:T:A	50	100	1	0.3693
8:124162420:G:C	50	100	1	0.3967
8:124162510:A:C	50	100	0.94	0.1
8:124162702:A:C	50	100	1	0.398
8:124162726:C:T	50	100	0.99	0.3342
8:124162771:T:A	50	100	1	0.01271
8:124162965:G:T	50	100	0.99	0.3344
8:124163207:G:A	50	100	0.99	0.3052
8:124163295:T:C	50	100	0.99	0.2981
8:124163397:G:A	50	100	1	0.3971
8:124164163:T:A	50	100	1	0.3969
8:124164577:G:A	50	100	1	0.0423
8:124165194:C:T	50	100	1	0.4054
8:124165913:C:T	50	100	0.97	0.05501
8:124166345:A:G	50	98	0.97	0.03558
8:124167140:T:G	50	100	0.99	0.3907
8:124167225:T:C	50	100	0.82	0.02197
8:124168146:A:G	50	100	0.99	0.2983
8:124168908:A:T	50	100	0.99	0.2983
8:124168951:A:G	50	100	0.99	0.2983
8:124168968:C:G	50	100	0.97	0.03558
8:124169214:G:C	50	98	1	0.08533
8:124169347:G:A	50	100	1	0.3971
8:124169498:T:A	50	100	1	0.02378
8:124169547:C:A	50	100	1	0.04176
8:124169851:G:A	50	100	0.99	0.3402
8:124170145:A:G	50	100	0.99	0.3404
8:124170204:A:C	50	100	0.99	0.3402
8:124170236:G:A	50	100	0.86	0.01598
8:124170684:G:C	49	100	0.93	0.04847
8:124170698:C:T	50	98	0.99	0.1852
8:124170720:C:T	50	98	0.99	0.1848
8:124170919:G:A	50	100	0.99	0.3402
8:124171126:C:A	50	100	0.99	0.3402
8:124171173:A:G	50	100	1	0.08551
8:124171569:G:A	49	100	0.83	0.01325
8:124171798:A:T	50	100	0.99	0.185
8:124171901:A:G	50	98	1	0.3903
8:124172526:C:T	50	100	1	0.3972
8:124172835:A:G	50	100	0.99	0.3399
8:124174036:T:C	50	100	0.99	0.3533
8:124174178:C:T	50	100	0.99	0.3468
8:124174375:G:A	50	100	1	0.3891
8:124174423:T:C	50	98	0.99	0.3391
8:124174765:T:G	50	94	0.86	0.04085
8:124174768:T:G	50	100	0.96	0.4234
8:124174788:G:C	50	100	1	0.08515
8:124174894:T:C	50	100	1	0.04176
8:124175315:C:T	50	100	1	0.08551
8:124175495:C:T	50	100	0.99	0.2968
8:124175890:C:T	50	100	1	0.3395
8:124176081:G:A	50	100	0.97	0.02614
8:124176274:C:A	50	100	1	0.02433
8:124176572:C:T	50	100	0.99	0.2968
8:124176671:C:T	50	100	0.99	0.3397
8:124177357:A:G	50	100	0.99	0.2967
8:124177774:C:T	50	100	0.99	0.2968
8:124177829:G:A	50	100	1	0.04176
8:124177871:T:G	50	100	1	0.04176
8:124178142:A:G	50	100	0.99	0.339
8:124178583:G:A	50	100	0.88	0.03159
8:124178615:G:A	50	100	1	0.3949
8:124178628:G:A	50	100	1	0.04176
8:124178819:T:C	50	100	0.96	0.04049
8:124179061:T:G	50	100	1	0.08551
8:124179066:G:A	50	100	0.99	0.04176
8:124179334:C:G	50	100	0.99	0.3954
8:124179539:T:A	50	100	0.99	0.3558
8:124179621:G:A	47	100	0.98	0.2603
8:124179702:G:C	41	92.7	0.62	0.04321
8:124179873:A:T	50	100	0.98	0.2179
8:124180520:G:A	50	100	0.98	0.2643
8:124181315:A:G	50	100	0.98	0.268
8:124181535:G:A	50	100	0.98	0.4375
8:124181805:G:C	50	100	0.98	0.4011
8:124183199:A:G	49	98	0.95	0.3531
8:124183931:C:T	50	100	0.92	0.1287
8:124184028:A:G	50	96	0.94	0.2142
8:124184202:G:A	50	100	0.72	0.01053
8:124184362:T:A	50	98	0.88	0.02923
8:124184713:G:A	50	100	0.74	0.01126
8:124184725:G:A	50	100	0.97	0.1253
8:124184756:G:C	50	100	0.96	0.1476
8:124184848:A:C	50	100	0.98	0.2298
8:124184881:G:T	50	100	0.98	0.1425
8:124184954:T:A	50	100	0.95	0.0719
8:124185254:A:G	50	100	0.98	0.1255
8:124185301:C:A	50	98	0.92	0.3426
8:124185377:T:G	50	100	0.99	0.2244
8:124185812:G:A	50	100	0.99	0.213
8:124185831:C:T	50	100	0.98	0.07171
8:124185980:C:T	50	100	0.98	0.07153
8:124186075:A:G	50	100	0.99	0.2248
8:124186102:A:C	50	100	1	0.01107
8:124186921:T:C	50	96	0.92	0.2576
8:124186932:T:C	49	100	0.99	0.2249
8:124187341:A:G	50	100	0.99	0.2249
8:124187772:A:G	50	100	0.99	0.2137
8:124188086:A:G	50	100	0.98	0.07444
8:124188109:T:C	50	100	0.97	0.03377
8:124188741:C:G	50	100	0.98	0.1567
8:124188877:T:C	50	96	0.93	0.258
8:124189223:C:T	50	100	1	0.01089
8:124189635:A:G	50	100	0.87	0.0118
8:124189836:G:A	50	100	1	0.01362
8:124189961:A:G	50	100	1	0.01089
8:124191025:G:A	50	100	0.98	0.07444
8:124191380:C:G	50	100	0.99	0.02941
8:124191565:C:T	50	100	0.96	0.09804
8:124191770:A:G	50	100	1	0.02941
8:124191994:A:G	50	100	1	0.02941
8:124192014:C:T	50	100	1	0.02941
8:124192430:A:G	50	100	0.94	0.02487
8:124192480:G:C	50	98	0.92	0.234
8:124192588:C:T	50	100	1	0.02941
8:124192855:A:G	50	100	1	0.02941
8:124193510:G:T	50	100	1	0.02959
8:124193640:T:G	50	100	0.95	0.0374
8:124193752:C:T	48	81.2	0.94	0.1852
8:124193796:C:T	50	100	0.97	0.02614
8:124194262:T:C	50	96	0.93	0.2427
8:124194533:G:A	50	100	0.98	0.06663
8:124194693:C:T	50	98	0.98	0.1265
8:124195172:C:T	50	100	0.95	0.06663
8:124195449:T:C	50	96	0.96	0.2683
8:124195462:C:T	50	96	0.95	0.2683
8:124195678:A:G	50	98	0.95	0.2663
8:124196029:C:T	50	100	1	0.02923
8:124196084:C:T	50	100	0.94	0.04031
8:124196222:T:A	50	100	0.97	0.06935
8:124196530:T:C	50	94	0.96	0.3451
8:124196557:A:G	49	95.9	0.96	0.1037
8:124196598:G:A	50	100	0.98	0.03831
8:124196753:A:G	50	100	0.99	0.06954
8:124197084:T:C	50	100	1	0.02923
8:124197256:A:G	50	100	0.93	0.0158
8:124197633:G:A	50	100	0.96	0.02633
8:124197941:G:C	50	96	0.98	0.4472
8:124197953:C:G	50	100	1	0.05138
8:124198423:C:G	50	100	1	0.02905
8:124198526:G:T	50	100	0.99	0.02233
8:124199357:A:G	50	100	0.98	0.05338
8:124199446:C:T	50	100	1	0.02905
8:124199649:C:T	50	100	0.99	0.02905
8:124199721:G:T	50	96	0.97	0.408
8:124199760:C:T	50	98	0.97	0.1227
8:124199839:C:T	50	100	0.98	0.02905
8:124199954:T:C	50	98	0.96	0.3479
8:124200313:C:T	50	100	0.96	0.05011
8:124200496:T:C	50	98	0.98	0.02433
8:124200686:C:T	50	100	0.96	0.01035
8:124200947:C:T	50	100	0.96	0.0472
8:124201062:G:A	50	100	0.94	0.02288
8:124201101:G:A	50	100	0.92	0.02288
8:124201685:A:G	50	98	0.98	0.09132
8:124201696:C:T	50	100	1	0.05138
8:124201969:G:A	50	100	1	0.05138
8:124201979:G:A	50	100	1	0.05138
8:124201987:T:C	50	100	1	0.05138
8:124202020:C:G	50	100	0.95	0.04593
8:124202116:G:A	50	98	0.97	0.1409
8:124202159:C:A	50	100	0.99	0.02832
8:124202339:G:C	50	100	1	0.02106
8:124202388:G:A	50	98	0.99	0.09114
8:124202835:C:T	50	98	0.99	0.0512
8:124203206:A:G	50	100	1	0.02106
8:124203365:A:G	50	98	0.95	0.3377
8:124203413:C:T	50	100	1	0.02106
8:124203574:C:T	50	100	0.96	0.02088
8:124203587:C:T	50	100	0.96	0.02106
8:124203635:A:C	50	100	0.99	0.02832
8:124203769:C:A	50	100	0.99	0.0512
8:124203820:G:A	50	100	0.99	0.0512
8:124204088:A:C	50	98	0.96	0.3264
8:124204383:G:A	50	100	0.99	0.02106
8:124204468:G:A	50	100	0.97	0.05537
8:124204562:G:C	50	100	0.95	0.05901
8:124204741:C:T	50	98	0.93	0.06082
8:124204788:C:T	50	100	0.98	0.02832
8:124204984:G:A	50	100	0.88	0.0305
8:124205102:T:C	50	100	0.93	0.05919
8:124205312:G:T	50	98	0.98	0.02614
8:124205318:G:A	50	98	0.98	0.1412
8:124205586:T:G	50	98	0.82	0.01489
8:124205672:C:T	50	100	0.96	0.02233
8:124205845:T:C	50	100	0.96	0.0285
8:124205978:G:A	50	100	0.97	0.02832
8:124206084:C:G	50	100	1	0.02397
8:124206367:G:A	50	100	1	0.02397
8:124206400:A:C	50	100	0.98	0.03413
8:124206751:A:C	50	100	0.98	0.03413
8:124206785:A:G	50	100	0.98	0.03413
8:124206953:T:A	50	100	0.99	0.03413
8:124207113:C:T	50	100	0.96	0.3261
8:124207348:A:G	50	100	0.99	0.03431
8:124207566:G:A	50	100	0.99	0.03431
8:124207984:C:T	50	100	1	0.0345
8:124208408:T:C	50	100	1	0.0345
8:124208424:A:G	50	100	1	0.03468
8:124208653:C:T	50	100	0.93	0.01107
8:124209052:A:G	50	98	0.94	0.2771
8:124209085:G:C	50	100	1	0.0345
8:124209098:A:T	50	100	0.93	0.0345
8:124209099:T:C	50	100	1	0.0345
8:124209322:C:T	50	98	0.97	0.1454
8:124209702:A:G	50	100	1	0.02415
8:124209802:A:G	50	98	0.93	0.1398
8:124210000:A:G	50	100	1	0.0345
8:124210018:T:C	50	100	1	0.0345
8:124210172:C:T	50	100	1	0.0345
8:124210287:A:T	50	100	0.96	0.02651
8:124210348:C:T	50	100	1	0.02433
8:124210480:C:G	50	100	1	0.04466
8:124210521:C:T	50	100	1	0.05501
8:124210568:G:A	50	100	1	0.0345
8:124210624:G:A	50	98	0.95	0.09132
8:124210800:A:G	50	98	0.96	0.09405
8:124210977:C:T	50	96	0.87	0.04648
8:124211477:G:A	50	100	0.98	0.04684
8:124211597:C:T	50	100	1	0.04684
8:124211703:C:T	50	98	0.95	0.3364
8:124211733:A:C	50	100	1	0.04684
8:124211882:G:A	50	96	1	0.04684
8:124211929:T:C	50	100	1	0.04684
8:124212059:C:T	43	97.7	0.85	0.02378
8:124212190:C:T	50	100	0.97	0.03377
8:124212194:G:A	50	100	0.97	0.0423
8:124212209:C:T	50	100	1	0.04666
8:124212243:T:G	50	100	1	0.04666
8:124212350:T:C	50	96	0.98	0.177
8:124212473:T:C	50	96	0.98	0.1772
8:124212478:T:C	50	96	0.91	0.167
8:124212479:G:A	50	100	0.99	0.04521
8:124212503:A:C	50	100	0.99	0.04648
8:124212711:A:G	50	100	0.99	0.04648
8:124212928:A:G	50	100	0.95	0.08678
8:124213003:C:T	50	100	0.99	0.04648
8:124213014:G:A	50	96	0.97	0.4276
8:124213382:A:G	50	100	0.96	0.07916
8:124213536:T:C	50	100	0.96	0.0492
8:124213570:A:G	50	98	0.98	0.05556
8:124213771:A:G	50	98	1	0.05519
8:124213777:C:T	50	100	0.98	0.02269
8:124213833:C:A	50	98	1	0.05519
8:124213869:C:T	50	100	0.97	0.08696
8:124213897:G:A	50	100	1	0.02796
8:124214057:T:C	50	100	0.94	0.04938
8:124214308:C:T	49	98	0.99	0.1442
8:124214343:T:C	50	96	0.98	0.1442
8:124214352:T:A	50	98	0.99	0.07988
8:124214497:C:A	50	94	0.97	0.3745
8:124214581:A:G	50	96	0.99	0.1443
8:124214685:A:G	50	96	0.95	0.0846
8:124214687:G:A	50	100	0.97	0.08188
8:124215211:C:T	50	100	1	0.02778
8:124215214:G:A	50	98	0.99	0.4058
8:124215432:C:T	50	100	0.88	0.03177
8:124215515:C:A	50	100	0.95	0.1215
8:124215577:G:A	50	100	0.99	0.02433
8:124215869:A:G	50	98	0.98	0.3987
8:124216031:G:A	50	98	0.99	0.1064
8:124216702:C:T	50	100	1	0.03631
8:124216750:C:T	50	100	1	0.02669
8:124216785:T:G	50	100	1	0.02669
8:124216800:A:C	50	100	1	0.02669
8:124216889:G:A	50	98	1	0.05392
8:124217086:C:T	50	100	1	0.02669
8:124217272:C:T	50	100	0.98	0.02269
8:124217417:C:T	50	100	1	0.03577
8:124217443:C:T	50	100	1	0.02669
8:124217537:C:T	50	100	0.96	0.1304
8:124217563:G:C	50	98	0.99	0.1429
8:124217595:G:T	50	100	1	0.03577
8:124217616:T:C	50	100	0.86	0.02814
8:124217675:A:T	50	100	1	0.03577
8:124217722:A:C	50	100	1	0.03577
8:124217726:G:A	50	98	0.99	0.1064
8:124217806:G:A	50	100	1	0.0374
8:124217829:C:T	50	100	1	0.03577
8:124217845:G:A	50	100	1	0.03577
8:124217876:G:T	50	100	1	0.03595
8:124217909:C:A	50	100	1	0.02669
8:124217990:C:T	50	100	0.98	0.05084
8:124218842:T:C	50	100	0.98	0.03704
8:124218855:C:A	50	94	0.97	0.08588
8:124218856:G:A	50	100	0.99	0.03577
8:124219263:A:G	50	98	0.98	0.1086
8:124219402:T:A	50	98	0.98	0.05428
8:124219481:G:A	50	96	0.9	0.01489
8:124219510:C:T	50	98	0.96	0.114
8:124219911:C:T	50	96	0.97	0.4056
8:124219929:A:G	50	96	0.96	0.1144
8:124219943:T:C	50	100	0.84	0.01834
8:124220059:C:T	50	98	0.98	0.1382
8:124220065:C:A	50	100	0.97	0.1612
8:124220358:C:T	50	96	0.98	0.4305
8:124220460:G:A	50	96	0.98	0.4305
8:124220477:G:T	50	96	0.97	0.4305
8:124220950:G:C	50	100	0.98	0.159
8:124221038:A:G	50	100	0.98	0.159
8:124221268:G:A	50	100	0.99	0.1589
8:124221484:G:A	50	100	0.94	0.02723
8:124221522:G:A	50	100	1	0.02596
8:124221557:T:C	50	98	0.99	0.3962
8:124221821:A:G	50	100	0.99	0.3942
8:124221859:C:G	50	100	0.98	0.09386
8:124221882:G:T	50	100	0.99	0.3893
8:124221886:G:A	50	100	0.96	0.08007
8:124221938:T:G	50	100	0.98	0.2455
8:124221967:G:C	50	100	0.99	0.2429
8:124222094:A:G	50	96	0.96	0.1587
8:124222164:T:C	50	98	0.98	0.3902
8:124222459:G:T	50	98	0.99	0.2306
8:124222669:T:C	50	100	1	0.3455
8:124222714:G:A	50	96	0.83	0.02996
8:124222725:A:C	50	98	0.97	0.35
8:124222794:A:G	50	100	1	0.3192
8:124222796:G:A	50	100	1	0.3192
8:124222849:C:T	50	100	0.99	0.1024
8:124222888:G:A	50	100	1	0.2338
8:124222910:T:A	50	100	1	0.3484
8:124223060:T:A	50	100	1	0.3489
8:124223071:T:A	50	100	0.9	0.01053
8:124223565:C:T	50	98	0.99	0.1487
8:124223771:C:G	50	98	0.95	0.02088
8:124223894:C:T	50	100	0.99	0.1033
8:124223897:C:T	50	98	1	0.07516
8:124224145:C:T	50	100	1	0.1084
8:124224427:G:A	50	100	0.97	0.02905
8:124224633:G:A	50	100	1	0.3497
8:124224735:G:A	50	100	0.98	0.02996
8:124224880:G:C	48	97.9	0.91	0.02251
8:124225016:G:A	49	100	1	0.1084
8:124225066:C:A	49	100	1	0.35
8:124225156:G:A	50	100	1	0.07534
8:124225157:G:A	50	100	1	0.3804
8:124225659:G:C	50	100	0.94	0.02941
8:124226127:A:G	50	100	0.99	0.4562
8:124226178:C:T	50	100	0.9	0.03322
8:124226482:G:A	50	100	1	0.07426
8:124226666:T:C	50	100	0.96	0.02324
8:124227040:G:C	50	98	0.99	0.3938
8:124227082:T:C	50	100	1	0.3513
8:124227598:C:T	50	100	1	0.1095
8:124227602:A:C	50	100	1	0.1033
8:124227632:A:G	50	100	0.91	0.04121
8:124227654:G:T	50	100	0.93	0.02469
8:124227739:G:A	49	100	1	0.1117
8:124227767:T:G	50	100	1	0.1035
8:124227787:G:C	50	100	0.99	0.3807
8:124228065:G:A	50	100	0.99	0.1282
8:124228090:A:G	50	100	0.99	0.3804
8:124228291:G:A	50	100	0.99	0.07444
8:124228528:C:T	50	100	0.84	0.01307
8:124228701:G:A	50	100	0.99	0.3502
8:124228966:A:G	50	100	0.99	0.3798
8:124229308:A:G	50	98	0.78	0.02106
8:124229318:T:G	50	96	0.75	0.01816
8:124229319:T:A	50	96	0.75	0.01834
8:124229329:C:T	50	96	0.62	0.01253
8:124229330:A:G	50	96	0.62	0.01253
8:124229338:A:G	50	96	0.6	0.01253
8:124229555:A:G	43	97.7	0.97	0.221
8:124229656:G:A	49	98	1	0.02415
8:124229852:C:T	50	100	0.87	0.02469
8:124229890:G:A	50	98	0.91	0.06118
8:124229901:C:T	50	100	0.92	0.02542
8:124230165:C:T	50	100	0.96	0.1516
8:124230369:A:T	50	98	0.98	0.2538
8:124230511:T:G	50	100	0.98	0.1382
8:124230833:G:A	50	100	0.94	0.02124
8:124230894:C:A	50	98	0.99	0.181
8:124230916:T:C	50	100	0.98	0.1082
8:124231270:G:A	50	98	1	0.1019
8:124231445:T:C	50	96	0.98	0.2769
8:124231592:G:A	50	98	1	0.1019
8:124231734:G:A	50	98	0.98	0.2765
8:124231824:C:T	50	100	0.98	0.1808
8:124232636:G:T	50	98	0.99	0.1857
8:124232655:A:T	50	100	0.97	0.1077
8:124232667:G:A	50	98	0.99	0.1857
8:124232802:T:A	50	96	0.98	0.102
8:124232843:A:G	50	98	0.99	0.2761
8:124233109:G:A	50	100	0.97	0.1525
8:124233685:T:G	50	98	0.98	0.2761
8:124233873:C:T	50	98	0.98	0.2761
8:124234281:T:C	50	98	0.98	0.278
8:124234308:T:C	50	98	0.99	0.02052
8:124234554:C:T	50	98	0.97	0.276
8:124234696:C:T	50	98	0.98	0.2754
8:124234906:G:A	50	100	0.99	0.1866
8:124235027:C:T	50	100	0.98	0.1058
8:124235633:T:C	50	98	0.95	0.09786
8:124235994:G:A	50	100	0.84	0.0216
8:124236242:G:C	50	98	0.92	0.09695
8:124236335:T:C	50	94	0.92	0.4884
8:124236535:G:A	50	98	0.92	0.1358
8:124236625:A:T	50	80	0.88	0.37
8:124237476:T:C	50	96	0.82	0.03994
8:124237667:G:A	50	100	0.95	0.0118
8:124237757:A:G	50	100	0.87	0.1
8:124238164:T:C	50	100	0.85	0.0837
8:124238264:G:C	50	100	0.94	0.03177
8:124238319:G:A	50	96	0.93	0.08224
8:124238826:T:C	50	96	0.94	0.4419
8:124238827:G:A	50	96	0.94	0.4386
8:124238916:C:T	50	100	0.96	0.1469
8:124238920:C:T	50	96	0.94	0.4424
8:124239652:A:G	50	94	0.94	0.2006
8:124239653:T:C	50	94	0.96	0.3684
8:124239833:T:G	50	96	0.95	0.4406
8:124240262:G:A	50	100	0.96	0.12
8:124240667:C:G	50	100	0.9	0.02669
8:124240759:A:G	50	100	0.91	0.03032
8:124241183:G:A	50	96	0.95	0.3195
8:124241305:T:G	50	100	0.9	0.02669
8:124241378:T:C	50	100	0.96	0.1166
8:124242178:T:C	50	92	0.96	0.3676
8:124242513:C:A	50	100	0.86	0.01616
8:124243210:G:A	50	100	0.85	0.01398
8:124243507:C:T	50	100	0.94	0.09895
8:124244135:T:C	50	100	0.86	0.01398
8:124244140:T:A	50	100	0.94	0.02596
8:124244525:C:T	50	100	0.91	0.02651
8:124244569:T:C	50	100	0.92	0.03123
8:124244844:C:T	50	100	0.91	0.02687
8:124245387:A:G	50	100	0.91	0.07244
8:124245645:G:A	50	100	0.91	0.0394
8:124245736:C:T	50	100	0.97	0.1659
8:124246386:G:A	50	100	0.98	0.05737
8:124246405:T:C	50	98	0.92	0.08479
8:124246406:A:T	49	98	0.92	0.08533
8:124246975:C:G	50	100	0.96	0.05755
8:124247128:A:G	50	100	0.96	0.1385
8:124247328:A:G	50	100	0.96	0.1389
8:124247510:C:G	50	100	0.93	0.04049
8:124248079:G:A	50	100	0.84	0.01289
8:124248143:G:A	50	98	0.95	0.06481
8:124248451:T:G	50	100	0.98	0.04049
8:124248897:A:G	50	100	0.98	0.07861
8:124248949:T:C	50	100	0.94	0.1298
8:124248950:T:A	50	100	0.94	0.13
8:124249764:C:A	50	100	0.98	0.1625
8:124250815:G:T	50	100	0.98	0.1632
8:124251019:G:A	50	100	0.98	0.05755
8:124251190:G:A	50	100	0.96	0.1086
8:124251193:A:G	50	98	1	0.0345
8:124251227:G:A	50	94	0.95	0.27
8:124251577:C:T	50	100	0.97	0.1905
8:124251665:G:A	50	100	0.98	0.0354
8:124251876:C:T	50	100	0.97	0.126
8:124251950:G:A	50	100	0.95	0.03123
8:124252151:C:T	50	100	0.97	0.1656
8:124252425:C:T	50	100	0.97	0.03558
8:124252779:C:T	50	98	0.95	0.134
8:124252801:T:C	49	100	0.95	0.134
8:124252984:G:T	50	98	0.99	0.1064
8:124253108:A:G	50	100	0.84	0.01216
8:124253154:A:G	50	100	0.85	0.0256
8:124253307:C:G	50	98	0.94	0.3807
8:124253403:G:T	50	96	0.91	0.3108
8:124253492:C:G	50	92	0.88	0.3731
8:124253765:A:G	50	100	0.95	0.3019
8:124253782:A:G	50	100	0.94	0.2636
8:124253785:C:T	50	100	0.95	0.2658
8:124254288:G:A	50	100	0.97	0.2665
8:124254299:C:A	50	100	0.97	0.0305
8:124254360:C:T	50	100	0.99	0.185
8:124254456:C:T	50	98	0.98	0.2667
8:124254566:G:A	50	100	0.98	0.2663
8:124254629:C:T	50	100	0.99	0.02996
8:124254766:C:A	50	100	0.99	0.4228
8:124255110:C:A	50	100	0.98	0.266
8:124255262:T:C	50	100	0.99	0.4196
8:124255536:A:G	50	100	0.99	0.4241
8:124255584:T:G	50	100	0.99	0.4196
8:124255605:A:G	50	100	0.99	0.4196
8:124255685:G:A	50	100	0.99	0.4196
8:124255807:C:G	50	100	1	0.1523
8:124255835:A:G	50	100	0.98	0.4196
8:124255881:G:T	50	100	1	0.1523
8:124255916:A:G	50	100	0.99	0.4198
8:124255998:C:A	50	100	0.99	0.4198
8:124256265:A:C	50	100	0.98	0.4259
8:124256559:C:T	50	100	1	0.1859
8:124256616:G:A	50	100	0.99	0.4198
8:124256854:C:T	50	100	0.99	0.4199
8:124257045:A:C	50	100	0.99	0.4234
8:124257159:C:G	50	100	1	0.4199
8:124257397:C:T	50	100	0.99	0.4234
8:124257466:A:G	50	100	0.99	0.4199
8:124257747:T:C	50	100	0.99	0.4198
8:124257942:C:A	50	100	0.93	0.01434
8:124257992:A:G	50	100	1	0.4198
8:124258174:C:T	50	100	1	0.02524
8:124258201:A:G	50	100	1	0.408
8:124258278:C:T	50	100	0.87	0.02977
8:124258368:A:G	50	100	1	0.415
8:124258424:C:T	50	100	1	0.4116
8:124258538:C:T	50	100	0.95	0.01997
8:124258711:G:A	50	100	1	0.4123
8:124258790:A:G	50	100	1	0.4119
8:124258792:A:T	50	100	1	0.1442
8:124258948:A:C	50	96	0.94	0.1276
8:124258963:C:T	50	100	1	0.4123
8:124258981:T:C	50	100	0.99	0.4673
8:124259003:G:A	50	100	1	0.4159
8:124259171:G:T	50	100	0.89	0.01162
8:124259458:C:T	50	100	1	0.4123
8:124259539:T:C	50	100	0.99	0.3996
8:124259565:C:T	50	100	0.98	0.03195
8:124259638:G:A	50	98	1	0.2692
8:124259729:G:A	50	100	1	0.4161
8:124259841:C:T	50	100	1	0.413
8:124259912:G:T	50	100	1	0.413
8:124260073:A:G	50	100	1	0.4132
8:124260097:A:G	50	100	1	0.4132
8:124260599:G:A	50	100	1	0.4132
8:124260731:T:A	50	100	1	0.1447
8:124260811:A:G	50	100	1	0.4132
8:124260963:C:G	50	100	1	0.2609
8:124261085:A:C	50	100	0.89	0.01144
8:124261091:A:G	50	98	0.99	0.4096
8:124261095:G:A	50	100	0.94	0.04448
8:124261112:G:A	49	93.9	0.93	0.2516
8:124261360:G:A	50	100	1	0.1191
8:124261599:A:G	50	100	1	0.4143
8:124261637:G:A	50	100	1	0.4143
8:124261680:A:G	50	100	0.99	0.4279
8:124261814:G:A	50	100	1	0.4145
8:124262000:T:A	50	100	1	0.4145
8:124262011:C:T	50	100	1	0.4145
8:124262030:T:C	50	100	1	0.4145
8:124262243:G:A	50	100	1	0.146
8:124262736:C:A	50	100	1	0.146
8:124262972:A:G	50	100	1	0.1458
8:124262989:G:A	50	100	0.98	0.03631
8:124263041:G:A	50	100	1	0.1191
8:124263214:T:C	50	100	1	0.2682
8:124263480:C:T	50	100	1	0.2682
8:124263711:A:G	50	100	1	0.1231
8:124263833:G:A	50	100	1	0.02342
8:124263877:C:T	50	100	1	0.1233
8:124263879:T:C	50	100	1	0.1313
8:124263886:T:C	50	100	1	0.268
8:124263897:G:A	50	100	1	0.268
8:124263992:T:C	50	100	1	0.1313
8:124264286:T:C	50	98	0.96	0.04103
8:124264459:T:C	50	100	1	0.3996
8:124264581:T:C	50	100	1	0.1196
8:124264621:G:A	50	98	0.97	0.01906
8:124264779:A:G	50	100	0.98	0.4677
8:124265691:C:A	50	100	0.96	0.02015
8:124265697:G:C	50	100	0.94	0.01126
8:124266573:G:A	50	100	0.93	0.0138
8:124266887:G:A	50	100	1	0.4234
8:124266993:C:T	50	100	1	0.392
8:124267040:C:G	50	100	1	0.268
8:124267100:C:T	50	100	1	0.02324
8:124267167:A:G	50	100	1	0.3649
8:124267284:T:G	50	100	1	0.02215
8:124267405:C:G	50	100	0.96	0.01924
8:124267576:G:A	50	100	1	0.2678
8:124267713:A:C	50	100	1	0.09695
8:124268085:T:C	50	100	0.98	0.01725
8:124268320:G:A	50	100	1	0.09659
8:124268397:C:G	50	100	0.98	0.4584
8:124268722:A:G	50	100	0.99	0.4041
8:124269024:G:C	50	100	1	0.09277
8:124269077:T:G	50	100	1	0.2987
8:124269124:C:A	50	100	1	0.2818
8:124269171:T:C	50	100	1	0.08642
8:124269395:A:C	50	100	0.99	0.4001
8:124269613:A:G	50	100	1	0.2821
8:124269835:T:G	50	100	0.99	0.0866
8:124270167:C:T	50	100	0.95	0.01126
8:124270689:T:A	50	100	0.99	0.3962
8:124270699:C:A	50	100	1	0.2734
8:124270702:G:C	50	100	0.91	0.01162
8:124270756:C:T	50	100	0.99	0.09005
8:124270761:C:A	50	100	0.99	0.2734
8:124270951:G:T	50	100	0.96	0.01924
8:124271061:C:T	50	100	0.96	0.01924
8:124271103:C:T	50	100	0.97	0.03613
8:124271148:G:T	50	98	0.99	0.1037
8:124271331:A:G	50	100	1	0.3735
8:124271463:A:G	50	100	0.99	0.2747
8:124271646:T:C	50	100	0.99	0.3736
8:124271760:T:C	50	100	0.99	0.4403
8:124272118:G:A	50	100	0.98	0.3909
8:124272144:A:G	50	100	0.99	0.3733
8:124272316:T:C	50	100	0.97	0.01144
8:124272427:T:C	50	100	1	0.0886
8:124272465:G:T	50	100	0.99	0.02324
8:124272618:C:T	50	100	0.98	0.0138
8:124272772:G:A	50	100	0.99	0.2754
8:124272915:T:A	50	100	0.99	0.01816
8:124273300:T:A	50	100	0.99	0.1051
8:124273495:T:G	50	100	0.99	0.03014
8:124273567:G:A	50	98	0.99	0.317
8:124273702:C:T	49	100	0.99	0.3822
8:124273735:T:C	50	100	0.99	0.09405
8:124273736:A:G	50	100	0.98	0.09495
8:124275109:G:T	50	92	0.94	0.158
8:124275231:G:T	50	98	0.98	0.0837
8:124275299:G:T	50	100	1	0.08533
8:124275639:C:T	50	100	0.81	0.01652
8:124276550:G:A	50	100	0.99	0.0187
8:124276580:C:G	50	100	1	0.09713
8:124276654:G:A	50	100	1	0.2142
8:124276700:A:G	50	100	0.99	0.1055
8:124276802:T:C	50	100	0.99	0.1839
8:124277283:C:T	50	100	0.97	0.04212
8:124277493:C:T	50	100	0.99	0.1912
8:124277733:C:T	50	100	0.98	0.3337
8:124277765:G:A	50	100	0.99	0.4521
8:124277770:T:C	50	100	1	0.08388
8:124277916:A:C	50	100	0.99	0.01325
8:124277928:T:A	50	100	0.99	0.3221
8:124278057:T:C	50	100	0.99	0.01852
8:124278064:G:C	50	100	0.99	0.01035
8:124278179:G:A	50	100	0.98	0.4394
8:124278289:T:C	50	100	0.99	0.3221
8:124278779:T:C	50	100	0.96	0.01707
8:124279079:G:A	50	100	0.98	0.1049
8:124280010:T:C	50	100	1	0.09804
8:124280227:G:T	50	98	0.88	0.02959
8:124280794:G:A	50	100	0.98	0.3889
8:124281001:T:C	50	100	0.98	0.3194
8:124281071:A:G	50	100	0.99	0.3184
8:124281426:C:T	50	100	0.96	0.3099
8:124281467:T:A	50	100	0.99	0.09622
8:124281593:G:C	50	100	0.98	0.3137
8:124281722:G:A	50	100	0.99	0.04666
8:124281811:C:A	50	100	0.99	0.09368
8:124282158:G:A	50	100	0.99	0.04702
8:124282336:T:C	50	100	0.96	0.415
8:124282574:T:C	48	100	0.97	0.4608
8:124282688:A:G	50	98	0.97	0.4838
8:124282819:G:A	50	100	0.92	0.0492
8:124283015:A:G	50	100	0.94	0.1019
8:124283137:T:G	50	100	0.93	0.02869
8:124283547:C:T	50	100	0.97	0.4704
8:124283906:G:A	50	100	0.97	0.4708
8:124284014:G:A	50	100	0.97	0.09205
8:124284388:C:T	50	100	1	0.02142
8:124284631:T:C	50	100	0.98	0.1405
8:124284773:T:G	50	100	0.99	0.04031
8:124284792:G:T	50	100	1	0.02142
8:124284878:C:T	50	100	1	0.02124
8:124285572:G:A	50	100	1	0.04049
8:124285596:T:C	50	100	1	0.02142
8:124286383:G:T	50	100	1	0.02124
8:124286576:T:A	50	100	0.98	0.03214
8:124286580:C:T	50	98	0.9	0.01816
8:124286608:A:C	50	100	1	0.02124
8:124286731:G:T	50	100	1	0.04085
8:124287015:C:T	50	100	1	0.02124
8:124287543:C:A	49	100	0.98	0.142
8:124287594:C:G	50	98	0.79	0.02869
8:124287596:C:G	49	93.9	0.89	0.08715
8:124287598:C:G	49	85.7	0.95	0.4809
8:124287826:T:G	50	98	0.98	0.08243
8:124287854:G:T	50	100	0.99	0.4223
8:124288013:C:A	50	100	0.97	0.2907
8:124288237:G:A	50	100	1	0.02124
8:124288277:A:G	50	100	0.94	0.02578
8:124288511:G:A	50	100	0.88	0.02596
8:124288648:G:A	50	100	0.99	0.425
8:124288653:A:G	50	100	0.97	0.05156
8:124288810:G:C	50	100	1	0.01307
8:124288840:A:G	50	100	0.97	0.01307
8:124289368:C:A	50	100	1	0.01362
8:124289515:T:C	50	100	1	0.02124
8:124289621:T:C	50	100	1	0.02124
8:124289635:C:G	50	100	1	0.02124
8:124290199:C:T	50	100	0.97	0.1536
8:124291983:T:G	50	100	1	0.1777
8:124293115:C:G	50	100	0.99	0.01253
8:124293242:C:T	50	100	0.99	0.2959
8:124293375:G:T	49	100	0.74	0.01598
8:124293381:T:G	49	100	0.97	0.3386
8:124293386:T:G	50	100	0.97	0.1823
8:124293554:A:G	50	100	0.8	0.02015
8:124293643:C:T	50	100	1	0.4281
8:124293691:G:A	50	100	0.99	0.01688
8:124293766:C:A	50	100	0.87	0.02578
8:124294577:T:C	50	100	1	0.01688
8:124295064:C:T	50	100	1	0.07916
8:124295065:A:G	50	100	0.99	0.06754
8:124295559:G:T	50	100	1	0.09749
8:124296234:A:G	50	100	1	0.01652
8:124296242:A:G	50	100	0.8	0.01652
8:124296250:A:G	50	100	1	0.01652
8:124296814:T:G	50	100	0.99	0.06772
8:124296879:T:C	50	100	0.99	0.03867
8:124297500:G:A	50	100	1	0.04139
8:124298724:T:C	50	100	1	0.4272
8:124298960:C:T	50	100	1	0.3577
8:124298969:A:G	50	100	1	0.05174
8:124299093:T:A	50	100	1	0.07734
8:124299519:C:G	50	100	1	0.2044
8:124299645:T:C	50	100	1	0.05701
8:124299663:C:A	50	100	0.96	0.01507
8:124299680:T:C	50	100	1	0.03922
8:124299773:A:G	50	100	1	0.05574
8:124299796:T:A	50	100	1	0.05574
8:124299821:C:A	50	100	0.82	0.01688
8:124299839:C:T	50	100	0.99	0.06772
8:124299943:C:T	50	100	1	0.05701
8:124300419:G:A	50	100	1	0.2044
8:124300480:T:C	50	100	0.99	0.1345
8:124300530:C:T	50	100	1	0.05574
8:124300643:G:T	50	100	0.94	0.06282
8:124300916:A:G	50	100	1	0.1349
8:124301157:T:G	50	100	1	0.01652
8:124301532:T:A	50	100	1	0.04267
8:124301539:T:C	50	100	0.99	0.07153
8:124301699:C:G	50	100	1	0.01652
8:124301774:G:A	50	100	1	0.07734
8:124301814:C:T	50	100	1	0.0394
8:124301917:G:A	50	100	1	0.01652
8:124302861:A:T	49	100	1	0.03922
8:124302900:A:G	50	100	0.68	0.01906
8:124302970:A:T	50	100	1	0.1349
8:124302972:A:T	50	100	1	0.1349
8:124303101:G:A	50	100	1	0.01652
8:124303242:G:C	50	100	1	0.08315
8:124303651:T:C	50	100	1	0.03958
8:124303654:A:G	50	100	1	0.07226
8:124303894:T:C	50	100	1	0.0561
8:124304666:G:A	50	100	1	0.0679
8:124304973:C:A	50	100	0.93	0.02433
8:124305058:T:A	50	100	1	0.01688
8:124305103:T:C	50	100	1	0.01688
8:124305463:A:T	50	96	0.96	0.3985
8:124305633:G:C	50	100	1	0.05156
8:124305786:G:A	50	100	1	0.06627
8:124306024:T:C	50	100	1	0.427
8:124306032:T:C	50	100	1	0.04012
8:124306126:A:G	50	100	1	0.04884
8:124306250:T:C	50	100	1	0.03922
8:124306653:G:A	50	100	1	0.08297
8:124306866:T:C	50	100	1	0.01779
8:124307217:T:C	50	100	0.96	0.2013
8:124307537:G:A	50	100	1	0.04012
8:124307735:G:A	50	100	1	0.2046
8:124307749:A:C	50	100	1	0.06481
8:124307799:T:G	50	100	1	0.01162
8:124308791:C:T	50	100	1	0.1476
8:124309253:G:C	50	100	1	0.167
8:124309288:G:A	50	100	0.99	0.01779
8:124309311:C:G	50	100	1	0.08315
8:124309506:A:G	50	100	1	0.01652
8:124309632:A:G	50	100	1	0.08315
8:124309829:C:T	50	100	1	0.08315
8:124310195:A:G	50	100	0.9	0.03105
8:124310770:T:C	50	92	0.86	0.06754
8:124311054:C:T	50	100	1	0.05592
8:124311609:C:A	50	100	1	0.05156
8:124312132:C:A	50	100	0.97	0.08479
8:124312978:A:G	50	100	1	0.01652
8:124313829:T:C	50	100	1	0.06481
8:124314475:G:A	49	100	1	0.01779
8:124314546:G:C	50	100	1	0.08297
8:124314684:G:A	50	100	1	0.05338
8:124314989:A:G	50	100	0.86	0.02578
8:124315249:T:C	50	100	1	0.01652
8:124315334:T:G	50	100	1	0.04267
8:124315345:G:A	50	100	1	0.01162
8:124315353:T:G	50	100	1	0.01688
8:124315381:A:G	50	100	0.99	0.08333
8:124317128:T:C	50	100	1	0.3584
8:124317255:G:A	50	100	0.99	0.06318
8:124317305:T:C	50	100	1	0.02723
8:124317411:G:T	50	100	0.99	0.06518
8:124318116:C:T	50	100	1	0.0118
8:124318223:A:G	50	100	1	0.05156
8:124318558:T:C	50	100	1	0.01652
8:124318788:C:G	50	100	1	0.04031
8:124318807:C:T	50	100	1	0.0118
8:124319488:A:G	50	100	1	0.4301
8:124319900:A:T	50	100	1	0.04902
8:124320675:G:T	50	100	1	0.01779
8:124321184:T:G	50	100	1	0.0167
8:124322036:T:C	50	100	1	0.04049
8:124322196:T:C	50	100	1	0.0167
8:124322580:G:A	50	100	0.97	0.1487
8:124322627:C:G	50	100	0.98	0.06046
8:124324179:A:T	50	100	1	0.0158
8:124324323:T:C	50	100	0.91	0.01525
8:124324785:T:A	50	100	1	0.03867
8:124324800:T:G	50	100	1	0.2761
8:124325405:C:T	50	100	1	0.07789
8:124325708:C:G	50	100	1	0.01616
8:124325975:A:G	50	96	0.97	0.228
8:124326126:A:T	50	100	1	0.2928
8:124326202:C:A	50	98	0.98	0.01307
8:124326240:C:T	50	100	1	0.2925
8:124327228:T:C	50	100	1	0.03885
8:124328181:G:A	50	100	0.69	0.01598
8:124328217:A:G	50	100	1	0.01543
8:124328352:T:C	50	100	1	0.09822
8:124328389:C:G	50	100	1	0.01525
8:124328778:C:T	50	100	1	0.01652
8:124328919:A:G	50	100	1	0.01525
8:124329805:T:A	50	100	1	0.01434
8:124329995:C:T	50	100	1	0.01525
8:124330038:A:G	50	100	1	0.07081
8:124330358:G:A	50	100	1	0.01652
8:124330393:C:A	50	100	1	0.06917
8:124330456:C:T	50	100	1	0.07807
8:124330614:T:C	50	100	0.96	0.01997
8:124330832:C:T	50	100	0.96	0.02778
8:124330838:C:A	50	100	1	0.01289
8:124330949:A:C	50	100	1	0.01525
8:124330950:G:T	50	100	1	0.01525
8:124331015:T:C	50	100	1	0.09822
8:124331200:T:C	50	100	1	0.03903
8:124331331:C:T	50	100	1	0.08152
8:124331710:T:C	50	100	1	0.01525
8:124331749:C:G	50	100	1	0.08152
8:124331781:A:G	50	100	1	0.4245
8:124331794:A:G	50	100	1	0.08152
8:124331834:A:G	50	100	1	0.07553
8:124332026:A:C	50	100	1	0.08152
8:124332615:G:C	50	100	1	0.4764
8:124332709:T:G	50	100	1	0.01525
8:124333207:G:A	50	100	1	0.07081
8:124333289:T:C	50	100	1	0.01271
8:124333822:C:T	50	100	0.91	0.0158
8:124334758:C:T	50	100	1	0.2794
8:124334760:T:A	50	100	1	0.4232
8:124335225:G:T	50	100	1	0.0374
8:124335384:G:A	50	100	1	0.01289
8:124335497:G:C	50	100	1	0.07062
8:124335883:T:A	50	100	1	0.2805
8:124336625:G:C	50	100	0.89	0.04739
8:124336936:A:G	50	100	1	0.07226
8:124337075:A:T	50	100	1	0.02088
8:124337867:T:A	50	100	1	0.0748
8:124338165:A:G	49	100	1	0.3052
8:124338271:T:A	50	100	0.89	0.02923
8:124339018:G:A	49	98	1	0.07117
8:124339129:C:T	49	100	1	0.07117
8:124340369:T:A	49	100	1	0.07244
8:124340711:T:C	50	100	1	0.0374
8:124341768:G:A	50	100	1	0.01307
8:124341877:C:T	50	100	0.96	0.01906
8:124343148:T:A	50	100	1	0.07244
8:124343303:T:C	50	100	0.99	0.07534
8:124343341:T:A	50	100	1	0.0748
8:124343422:A:T	50	100	1	0.03903
8:124343447:A:G	50	100	1	0.01289
8:124344677:T:G	50	100	1	0.07244
8:124344800:G:A	50	100	1	0.07135
8:124345003:T:C	50	100	1	0.06954
8:124345721:A:G	50	100	0.98	0.0374
8:124345889:A:G	50	98	1	0.07153
8:124345997:G:A	49	98	0.96	0.01707
8:124346035:G:A	50	100	1	0.4737
8:124346222:C:A	50	100	1	0.07244
8:124346364:G:A	50	100	1	0.07244
8:124347031:G:A	50	100	0.99	0.05211
8:124347906:T:C	50	100	1	0.07117
8:124348512:T:C	50	96	0.72	0.0276
8:124349168:T:C	50	100	1	0.0748
8:124349344:A:T	50	94	0.96	0.05664
8:124349433:G:C	50	100	1	0.4218
8:124349758:C:A	50	100	1	0.01307
8:124350070:A:C	50	100	1	0.03776
8:124350355:G:C	50	100	1	0.03776
8:124350477:T:A	49	100	0.8	0.01707
8:124350481:A:T	49	98	0.84	0.01779
8:124350665:C:T	50	100	1	0.07117
8:124350691:C:T	50	100	1	0.0699
8:124351619:T:C	50	100	0.99	0.01906
8:124351758:A:T	50	100	1	0.4216
8:124351897:C:T	50	100	1	0.4216
8:124352126:C:T	50	100	1	0.0748
8:124352701:A:G	50	100	1	0.07117
8:124352848:C:T	50	100	1	0.03903
8:124352947:C:T	50	100	1	0.01452
8:124352992:T:C	50	100	1	0.2812
8:124353105:T:C	50	100	1	0.07244
8:124353106:G:A	50	100	1	0.03922
8:124353152:T:C	50	100	1	0.0207
8:124353176:C:G	50	100	1	0.07262
8:124353286:C:A	50	100	1	0.4212
8:124354003:G:C	50	100	1	0.01289
8:124354193:G:T	50	100	1	0.3284
8:124354310:A:G	50	100	1	0.05247
8:124354766:A:G	50	100	1	0.06954
8:124354777:C:G	50	100	1	0.06572
8:124354802:T:C	50	98	1	0.4218
8:124354909:A:C	50	100	1	0.4216
8:124355018:G:T	50	100	1	0.421
8:124355259:T:A	50	100	1	0.3288
8:124355267:C:T	50	100	1	0.0728
8:124355306:T:G	50	100	1	0.06572
8:124355532:A:T	50	98	0.83	0.03105
8:124355831:A:G	50	100	1	0.05229
8:124355848:A:G	50	100	1	0.06572
8:124355987:C:T	50	100	1	0.06935
8:124356061:T:A	50	100	1	0.06609
8:124356306:A:G	50	100	0.93	0.01289
8:124357807:A:T	49	98	0.83	0.07335
8:124358050:A:G	50	100	1	0.06935
8:124358311:G:A	50	100	1	0.01325
8:124358596:T:C	49	100	0.99	0.0167
8:124358775:A:G	50	100	1	0.05229
8:124359089:C:T	50	100	0.96	0.04648
8:124359138:T:C	50	100	0.89	0.01289
8:124359566:C:A	50	100	0.99	0.0167
8:124359615:G:A	50	100	1	0.06445
8:124360063:G:C	50	100	0.98	0.01162
8:124360299:G:A	49	100	1	0.03903
8:124360550:C:G	50	100	1	0.04067
8:124361009:C:A	50	100	0.89	0.01289
8:124361196:G:A	50	100	1	0.06572
8:124361321:G:A	50	100	0.95	0.03377
8:124361391:C:A	50	100	0.83	0.01598
8:124361935:G:C	50	100	1	0.06572
8:124362048:G:A	50	100	1	0.03903
8:124362265:T:C	50	100	1	0.3083
8:124362643:T:C	50	100	1	0.04049
8:124362750:T:C	50	100	1	0.06445
8:124362940:T:C	50	100	1	0.1483
8:124363156:A:G	50	100	1	0.06572
8:124363213:C:A	50	100	1	0.02088
8:124363811:A:T	49	98	1	0.06572
8:124363980:C:T	50	100	1	0.06445
8:124364059:G:A	50	100	1	0.01325
8:124365225:T:C	50	100	1	0.06627
8:124365942:C:A	50	100	0.76	0.01126
8:124365959:G:A	50	100	1	0.4208
8:124367551:T:C	50	100	1	0.01071
8:124367767:A:C	50	100	0.98	0.05138
8:124367936:G:A	50	100	1	0.0167
8:124368660:G:C	50	100	0.89	0.0138
8:124369525:A:T	50	100	1	0.07516
8:124369542:T:G	50	100	1	0.4228
8:124370027:C:T	50	100	1	0.07426
8:124371038:C:A	50	100	0.99	0.07426
8:124371471:C:T	50	100	0.99	0.2901
8:124372195:C:G	50	100	1	0.08243
8:124373423:G:C	50	100	0.92	0.02233
8:124373766:T:C	50	98	1	0.459
8:124374334:A:G	50	100	0.94	0.01816
8:124374468:T:G	50	98	1	0.14
8:124374730:T:C	50	98	1	0.14
8:124375337:G:C	50	98	1	0.1587
8:124375421:A:G	50	98	1	0.1409
8:124375929:T:C	50	100	0.99	0.0394
8:124376021:C:T	50	100	1	0.01507
8:124376157:T:C	50	98	1	0.1587
8:124376303:C:G	50	100	1	0.08243
8:124376319:C:A	50	98	1	0.1587
8:124376373:G:A	50	98	1	0.05755
8:124376615:T:C	50	100	1	0.02433
8:124376655:A:G	50	100	1	0.02433
8:124376673:C:T	50	98	1	0.3413
8:124376748:T:C	50	98	1	0.05719
8:124376952:A:G	50	98	1	0.05719
8:124377177:T:C	50	94	0.97	0.1939
8:124377296:C:G	50	100	1	0.1037
8:124377308:G:A	50	100	1	0.05755
8:124377632:G:A	50	100	1	0.0955
8:124378653:A:C	50	100	1	0.07934
8:124378906:A:G	50	100	1	0.4581
8:124378979:A:T	50	100	0.99	0.157
8:124378992:T:C	50	100	1	0.157
8:124380231:C:T	50	98	0.97	0.01906
8:124380430:A:C	50	100	1	0.07934
8:124380619:T:G	50	100	1	0.07916
8:124380736:C:A	50	98	1	0.07952
8:124380978:C:T	50	100	1	0.07916
8:124381705:G:T	50	100	0.97	0.03903
8:124381771:G:A	50	100	1	0.3981
8:124382082:A:G	50	98	1	0.2832
8:124382093:C:T	50	100	1	0.1371
8:124382133:T:C	50	100	1	0.1369
8:124382138:T:A	50	100	1	0.159
8:124382153:A:G	50	100	1	0.3981
8:124382211:C:T	50	98	1	0.1585
8:124382373:C:T	50	100	1	0.154
8:124382435:T:G	50	100	1	0.1583
8:124382453:A:G	50	100	1	0.07807
8:124382579:G:A	50	100	1	0.05846
8:124382667:A:G	50	100	1	0.07807
8:124382707:T:C	50	96	0.97	0.1983
8:124382741:C:G	50	100	1	0.4582
8:124382957:T:C	50	100	1	0.1369
8:124383189:C:G	50	100	1	0.1369
8:124383233:T:G	50	100	1	0.01507
8:124383557:G:A	50	100	1	0.165
8:124383615:A:G	50	100	1	0.1369
8:124383688:T:C	50	100	0.99	0.1474
8:124383963:G:C	50	100	1	0.4582
8:124384070:T:C	50	100	0.85	0.02596
8:124384718:C:T	50	100	0.92	0.03885
8:124384772:C:T	50	100	1	0.02378
8:124384838:C:A	50	100	1	0.4584
8:124385073:C:T	50	100	1	0.1585
8:124385096:T:A	50	100	1	0.3408
8:124385424:G:A	50	100	1	0.02378
8:124385694:A:G	50	100	1	0.154
8:124386111:T:C	50	100	1	0.04484
8:124386119:C:T	50	100	1	0.2834
8:124386193:G:T	50	100	1	0.2832
8:124386312:A:T	50	100	1	0.1541
8:124386697:G:A	50	100	1	0.1369
8:124386835:A:G	50	100	1	0.07807
8:124387051:T:C	50	100	1	0.07662
8:124387567:A:G	50	100	0.99	0.07607
8:124387609:G:C	50	100	0.91	0.02433
8:124388148:G:A	50	100	1	0.3288
8:124388307:G:C	50	100	1	0.4581
8:124388454:T:C	50	100	1	0.167
8:124388586:A:G	50	100	1	0.02415
8:124388641:A:G	50	100	0.97	0.02142
8:124388924:A:T	50	100	1	0.3273
8:124389076:T:C	50	100	1	0.05755
8:124389280:A:T	50	100	1	0.01543
8:124389684:C:T	50	100	1	0.01543
8:124390055:C:G	50	100	1	0.04357
8:124390177:C:T	50	100	0.77	0.01162
8:124390233:G:T	50	100	1	0.09241
8:124390259:A:G	50	100	1	0.09441
8:124391361:T:C	50	100	1	0.0187
8:124391493:G:T	50	100	0.92	0.0187
8:124392256:T:G	50	100	0.99	0.1514
8:124392332:T:C	50	100	1	0.02433
8:124392435:C:A	50	100	1	0.1514
8:124392522:G:A	50	100	1	0.3246
8:124392568:G:A	50	100	0.97	0.05447
8:124392814:A:C	50	100	1	0.1554
8:124393315:A:G	50	100	1	0.02415
8:124393440:T:C	50	100	1	0.2229
8:124393543:C:T	50	100	1	0.2231
8:124393714:T:C	50	100	1	0.07208
8:124393750:C:T	50	100	0.99	0.2171
8:124393861:G:A	50	100	1	0.2834
8:124394158:C:G	50	100	0.99	0.2277
8:124394212:T:G	50	100	1	0.07171
8:124394686:G:C	50	100	1	0.0561
8:124394860:A:C	50	100	0.99	0.07771
8:124395067:G:A	50	100	1	0.02415
8:124395136:G:A	50	100	1	0.02433
8:124395185:T:C	50	100	1	0.2222
8:124395301:A:T	50	98	0.97	0.01943
8:124395380:G:A	50	100	1	0.02415
8:124395401:G:A	50	100	1	0.2832
8:124395943:C:A	50	100	0.99	0.2832
8:124396063:C:G	50	96	0.96	0.1861
8:124396233:T:C	50	100	0.97	0.03322
8:124396983:C:A	50	100	1	0.03885
8:124397856:G:C	50	100	1	0.02397
8:124398008:G:A	50	100	1	0.03903
8:124398051:A:G	50	100	0.99	0.09114
8:124398078:G:A	50	100	1	0.02415
8:124398248:C:A	50	100	0.98	0.07062
8:124398601:A:T	48	91.7	0.75	0.01725
8:124398603:A:T	48	83.3	0.86	0.07734
8:124398605:T:A	47	89.4	0.85	0.02869
8:124398607:T:A	48	95.8	0.79	0.01307
8:124398619:T:A	44	97.7	0.8	0.03105
8:124398627:T:C	47	97.9	0.85	0.01561
8:124398635:T:C	48	91.7	0.97	0.2867
8:124399001:A:G	50	100	1	0.1313
8:124399066:G:A	50	100	0.84	0.0158
8:124399133:T:C	50	100	1	0.04521
8:124399289:G:A	50	100	1	0.07062
8:124399400:A:G	50	100	1	0.1313
8:124399592:A:C	50	100	1	0.1313
8:124399613:T:A	50	100	1	0.1313
8:124399901:G:T	50	100	1	0.05755
8:124399935:G:T	50	98	0.99	0.05901
8:124400091:A:C	50	98	1	0.1313
8:124400223:C:T	50	100	1	0.1313
8:124400605:G:T	50	100	0.97	0.05338
8:124400666:T:C	50	100	1	0.1313
8:124400692:C:T	50	100	1	0.1318
8:124400709:G:A	50	100	1	0.0532
8:124400955:G:A	50	100	1	0.1311
8:124401317:A:G	50	100	0.99	0.1307
8:124401372:T:A	50	100	0.98	0.0581
8:124401529:C:T	50	100	0.99	0.1307
8:124401530:G:A	50	100	0.95	0.02397
8:124401538:C:T	50	100	0.99	0.4032
8:124401626:T:G	50	100	0.99	0.1363
8:124401714:C:T	50	100	1	0.0532
8:124401715:G:A	50	100	0.95	0.02778
8:124401842:C:T	50	100	0.99	0.3974
8:124401846:T:C	50	100	0.99	0.1305
8:124402034:C:T	50	100	0.99	0.1305
8:124402117:C:A	50	100	0.99	0.2825
8:124402503:G:A	50	100	1	0.01126
8:124402605:C:T	48	97.9	1	0.1305
8:124402689:C:T	50	100	1	0.1305
8:124402708:C:G	50	100	1	0.1305
8:124402778:G:A	50	100	1	0.1305
8:124402822:C:T	50	100	1	0.1305
8:124402879:C:A	50	100	1	0.1305
8:124403297:T:G	50	100	1	0.1305
8:124403408:A:G	50	100	1	0.1309
8:124403874:C:G	50	100	1	0.05737
8:124403959:C:T	50	100	1	0.02397
8:124404114:C:T	48	100	1	0.1309
8:124404138:G:A	47	97.9	0.95	0.02542
8:124404506:G:A	50	96	0.98	0.1305
8:124404517:G:A	50	96	0.99	0.1338
8:124404664:T:G	49	100	1	0.1309
8:124404668:A:G	49	98	1	0.1309
8:124404829:A:G	50	100	1	0.05719
8:124404987:T:C	50	100	0.98	0.15
8:124405015:C:T	50	100	0.99	0.1309
8:124405228:G:A	50	100	0.96	0.04212
8:124405238:C:T	50	100	0.99	0.1314
8:124405448:C:T	50	100	0.99	0.1309
8:124405453:T:C	50	100	0.99	0.1305
8:124405603:C:T	50	100	0.64	0.05265
8:124405619:C:A	50	100	0.98	0.01725
8:124405882:C:A	50	100	0.98	0.05265
8:124406150:T:C	50	100	0.96	0.1058
8:124406210:A:G	50	100	1	0.1169
8:124406231:G:A	50	100	1	0.1412
8:124406313:G:A	50	100	1	0.05174
8:124406320:T:C	50	100	0.92	0.05265
8:124406350:A:G	50	98	1	0.1118
8:124406614:A:G	50	100	1	0.459
8:124406928:C:A	50	100	0.96	0.04012
8:124407066:G:T	50	100	1	0.02179
8:124407510:C:G	50	100	1	0.4889
8:124407551:C:G	50	100	1	0.4889
8:124407573:G:A	50	100	0.98	0.09967
8:124407767:A:G	50	100	1	0.4898
8:124408011:G:T	50	100	1	0.02179
8:124408076:A:C	50	100	0.96	0.03958
8:124408111:G:C	50	100	1	0.4898
8:124408115:T:C	50	100	1	0.4898
8:124408172:G:C	50	100	1	0.4898
8:124408685:G:C	50	100	1	0.4898
8:124408812:C:G	50	100	0.99	0.2823
8:124408814:T:C	50	100	1	0.05102
8:124408822:C:A	50	100	1	0.4858
8:124408865:G:A	50	100	1	0.4898
8:124408866:C:A	50	100	1	0.49
8:124408887:A:G	50	100	0.91	0.02179
8:124409573:A:G	50	100	0.99	0.4599
8:124409670:A:G	50	98	1	0.4744
8:124409751:G:T	50	100	1	0.4606
8:124409929:C:T	50	100	0.84	0.0138
8:124410358:C:T	50	100	1	0.4637
8:124410369:C:T	50	100	1	0.05192
8:124410679:T:G	50	98	1	0.463
8:124410784:C:T	50	100	0.97	0.04339
8:124410976:C:A	50	100	0.97	0.0394
8:124411129:G:C	50	100	1	0.4096
8:124411208:T:C	50	100	0.98	0.06463
8:124411251:T:C	50	98	0.99	0.252
8:124411252:G:T	49	100	0.99	0.2847
8:124411420:T:C	50	100	1	0.05138
8:124411475:G:A	50	96	0.91	0.07444
8:124411524:G:A	50	100	1	0.463
8:124411553:C:A	50	100	1	0.4631
8:124411568:C:T	50	100	1	0.463
8:124411579:C:T	50	100	1	0.4631
8:124411580:G:A	49	100	0.99	0.2852
8:124411739:G:A	50	100	0.87	0.02124
8:124411809:G:A	50	100	1	0.3869
8:124411986:T:C	50	100	1	0.4631
8:124412223:A:G	50	100	1	0.04575
8:124412228:C:T	50	100	0.99	0.3898
8:124412471:G:A	50	100	0.96	0.04339
8:124412574:A:G	49	100	0.99	0.4631
8:124413241:C:T	50	100	0.66	0.01906
8:124413452:A:G	50	100	0.99	0.4619
8:124413527:C:T	50	100	0.99	0.3896
8:124413705:C:G	50	100	1	0.4641
8:124414128:C:T	50	100	0.99	0.4631
8:124414166:G:C	50	100	1	0.05138
8:124414466:A:C	50	100	1	0.04321
8:124414674:G:A	50	100	0.89	0.03268
8:124414876:T:C	50	100	0.99	0.07426
8:124415501:T:C	50	100	0.99	0.4753
8:124415608:A:G	50	100	0.98	0.1915
8:124415773:C:G	50	98	0.98	0.1601
8:124415915:A:G	50	100	1	0.02015
8:124415935:T:C	50	100	0.97	0.4428
8:124416122:A:G	50	98	0.99	0.4913
8:124416128:C:T	50	98	0.99	0.4913
8:124416327:A:G	50	96	0.99	0.4966
8:124416343:C:A	50	90	0.99	0.4966
8:124416359:C:T	50	100	1	0.02124
8:124416504:C:T	50	100	0.97	0.3253
8:124416563:T:C	50	98	0.99	0.4828
8:124416607:G:A	50	98	0.99	0.4828
8:124416645:C:T	50	94	0.99	0.4826
8:124416684:C:A	50	98	0.99	0.4828
8:124416957:C:G	50	98	0.99	0.4828
8:124417020:G:A	50	98	0.97	0.05465
8:124417050:G:A	50	96	0.98	0.3849
8:124417078:A:G	48	91.7	0.98	0.4802
8:124417079:A:G	50	82	0.98	0.4764
8:124417097:G:T	50	96	0.99	0.4798
8:124417207:G:A	50	98	0.99	0.4826
8:124417392:C:T	50	98	0.99	0.4822
8:124417406:T:G	50	96	0.99	0.4822
8:124417485:T:C	50	98	0.99	0.4822
8:124417494:G:A	50	98	0.99	0.482
8:124417546:A:G	50	98	0.99	0.4824
8:124417763:G:A	50	100	0.97	0.05501
8:124418104:G:T	50	100	0.98	0.05483
8:124418244:A:C	50	98	0.99	0.4824
8:124418330:T:G	50	98	0.99	0.4826
8:124418331:T:G	50	98	0.99	0.4826
8:124418384:C:T	50	100	1	0.05483
8:124418421:G:A	50	98	1	0.4826
8:124418519:T:A	50	98	1	0.4826
8:124418634:G:A	50	98	1	0.4824
8:124418756:C:T	50	98	0.99	0.3844
8:124418789:G:A	50	98	0.96	0.1066
8:124419004:C:A	50	100	0.99	0.384
8:124419021:C:T	50	100	1	0.427
8:124419035:C:G	50	100	0.96	0.02324
8:124419100:G:A	50	100	1	0.4254
8:124419227:G:T	50	100	1	0.4824
8:124419388:T:C	50	100	0.99	0.4846
8:124419413:T:C	50	100	1	0.482
8:124419487:T:G	50	98	0.85	0.0276
8:124419593:C:A	50	100	0.99	0.4828
8:124419768:G:A	50	100	0.99	0.4829
8:124420061:G:A	50	100	0.97	0.1387
8:124420132:C:G	50	100	0.96	0.02142
8:124420238:C:T	50	100	0.96	0.1062
8:124420277:C:T	50	100	0.98	0.04031
8:124420553:C:T	50	98	0.95	0.4377
8:124420565:A:T	50	100	0.96	0.1162
8:124420645:C:G	50	98	0.94	0.2017
8:124420646:A:C	50	98	0.97	0.0236
8:124420659:A:G	50	98	0.96	0.3005
8:124421131:G:A	50	100	0.94	0.114
8:124421295:G:A	50	94	0.87	0.3934
8:124421408:C:G	50	98	0.91	0.1098
8:124421658:G:T	50	98	0.9	0.1934
8:124422012:T:G	50	98	0.98	0.09441
8:124422038:C:A	50	98	0.98	0.09405
8:124422062:T:G	50	98	0.98	0.09386
8:124422095:C:T	50	98	0.98	0.09459
8:124422162:G:A	50	100	0.81	0.01834
8:124422286:C:G	50	96	0.91	0.3635
8:124422350:C:T	50	98	0.98	0.09495
8:124422412:C:T	50	100	0.93	0.0699
8:124422467:G:T	50	98	0.98	0.09441
8:124422468:G:T	50	98	0.98	0.09441
8:124422569:G:A	50	98	0.98	0.09423
8:124422589:C:G	50	98	0.98	0.09405
8:124422598:C:T	50	96	0.96	0.1051
8:124422609:C:T	50	98	0.98	0.09405
8:124422635:G:C	50	98	0.98	0.09423
8:124422637:T:A	50	98	0.98	0.09441
8:124422785:T:C	50	100	0.98	0.09586
8:124422843:G:C	50	100	0.98	0.09586
8:124423255:T:G	50	100	0.98	0.09713
8:124423622:C:A	50	98	0.87	0.07244
8:124423797:T:G	50	100	0.98	0.0768
8:124423839:A:G	50	100	0.93	0.02869
8:124424054:G:A	50	100	0.98	0.09641
8:124424059:A:C	50	100	0.98	0.09659
8:124424583:C:A	50	100	0.98	0.08007
8:124424642:G:A	50	100	0.98	0.08115
8:124424801:C:G	50	100	0.98	0.07879
8:124424948:A:G	50	100	0.98	0.07898
8:124424960:A:G	50	100	0.98	0.07879
8:124425124:C:T	50	100	0.98	0.07861
8:124425326:G:A	50	98	0.92	0.02324
8:124425570:G:T	50	98	0.95	0.3486
8:124425782:T:C	50	96	0.97	0.4385
8:124426164:A:G	50	100	0.82	0.04303
8:124426434:C:T	50	100	0.97	0.2406
8:124426481:C:T	50	100	0.62	0.01289
8:124426594:C:T	50	100	0.98	0.2411
8:124426669:C:G	50	100	0.97	0.2413
8:124426722:G:A	50	96	0.92	0.1294
8:124426775:A:T	50	100	0.89	0.03232
8:124427409:G:A	50	100	0.97	0.2407
8:124427516:G:A	50	100	0.97	0.2471
8:124427574:A:G	50	96	0.97	0.4599
8:124427636:A:T	50	100	0.89	0.01543
8:124427962:A:G	50	98	0.88	0.07135
8:124428317:T:C	50	100	0.89	0.01561
8:124428385:G:A	50	96	0.94	0.1658
8:124429231:G:A	50	100	0.9	0.01471
8:124429286:G:A	50	100	0.9	0.01471
8:124429319:A:G	50	100	0.9	0.01398
8:124429487:A:T	50	100	0.92	0.01489
8:124429618:C:T	50	100	0.68	0.01688
8:124429644:C:T	50	96	0.81	0.0423
8:124429890:A:C	50	100	0.98	0.04539
8:124430010:C:T	50	100	0.98	0.1374
8:124430071:G:A	50	100	0.96	0.09677
8:124430168:A:C	50	100	0.95	0.02415
8:124430247:C:G	50	100	1	0.01834
8:124430269:C:T	50	100	1	0.01362
8:124430315:A:G	50	100	0.97	0.1262
8:124430607:A:G	50	100	1	0.01489
8:124431018:G:A	50	100	1	0.01416
8:124431066:T:A	50	100	0.94	0.0276
8:124431335:G:A	50	100	1	0.01489
8:124431343:C:T	50	100	0.99	0.4099
8:124431478:G:T	50	100	0.94	0.01489
8:124431525:T:C	50	100	1	0.01362
8:124431812:T:C	50	98	0.84	0.08442
8:124431874:C:G	50	100	0.98	0.02778
8:124431881:G:A	50	100	0.99	0.264
8:124431891:T:C	50	100	0.98	0.2079
8:124432000:C:G	50	100	0.99	0.419
8:124432073:C:T	50	100	0.98	0.2079
8:124432279:G:A	47	100	0.97	0.02905
8:124432283:A:C	48	100	0.97	0.1055
8:124432359:G:A	49	100	0.98	0.1256
8:124432370:C:T	50	100	0.9	0.02033
8:124432432:G:A	50	100	1	0.01489
8:124432467:G:A	50	100	1	0.01362
8:124432507:C:T	50	100	0.98	0.2075
8:124432657:C:T	50	100	1	0.01398
8:124432704:G:A	50	98	0.93	0.1175
8:124432768:C:T	50	100	0.8	0.03159
8:124432801:G:A	50	100	0.99	0.2636
8:124432850:A:G	49	91.8	0.9	0.3479
8:124432864:C:G	50	94	0.98	0.2781
8:124432883:G:A	50	96	0.91	0.0492
8:124432921:A:G	50	98	0.88	0.02977
8:124433171:C:T	50	98	1	0.01779
8:124433279:T:C	50	100	0.99	0.2634
8:124433337:C:T	50	98	0.97	0.09858
8:124433406:T:A	49	100	0.99	0.2634
8:124433441:G:A	50	98	0.84	0.0236
8:124433521:G:A	50	100	1	0.01416
8:124433587:A:G	49	100	0.72	0.01325
8:124433619:C:A	50	100	0.98	0.2631
8:124433856:T:A	50	100	0.99	0.4183
8:124433974:A:C	50	98	0.83	0.01053
8:124434687:C:T	50	100	0.99	0.2636
8:124435010:C:T	50	98	0.97	0.02415
8:124435524:C:T	50	100	0.88	0.01906
8:124435532:C:T	50	100	0.93	0.01489
8:124435682:C:A	50	100	0.93	0.01489
8:124435687:T:A	50	100	0.98	0.4254
8:124435862:C:G	50	100	0.99	0.2705
8:124436281:T:C	50	98	0.85	0.03649
8:124436456:C:T	50	100	0.98	0.02796
8:124436519:C:G	50	100	0.97	0.08279
8:124436539:C:T	50	100	0.99	0.2629
8:124436628:A:C	50	100	0.98	0.02796
8:124436632:A:G	50	98	0.86	0.04303
8:124436968:A:G	50	100	1	0.01271
8:124437462:G:T	50	100	0.98	0.1854
8:124437799:G:A	50	100	0.9	0.02033
8:124437806:G:A	50	100	1	0.01289
8:124438076:G:T	50	100	0.96	0.126
8:124438162:A:G	50	100	0.93	0.0158
8:124438232:G:A	50	100	0.96	0.2064
8:124438365:C:T	50	90	0.8	0.03613
8:124438543:C:G	50	100	0.82	0.01235
8:124438616:G:A	50	100	0.96	0.01362
8:124438920:C:T	50	100	0.95	0.01325
8:124439420:G:T	50	98	0.86	0.07771
8:124439960:A:T	50	100	0.69	0.01107
8:124440530:C:A	50	98	0.8	0.04466
8:124441191:T:C	50	96	0.83	0.09768
8:124441404:C:T	50	100	0.68	0.01561
8:124441498:G:C	50	100	0.84	0.03431
8:124441595:T:C	50	98	0.86	0.02269
8:124442427:C:T	50	100	0.92	0.01598
8:124442810:A:G	50	96	0.77	0.02033
8:124443254:T:G	50	100	0.92	0.221
8:124443329:T:C	50	100	0.93	0.2133
8:124443342:A:G	50	98	0.92	0.4541
8:124443541:C:T	50	98	0.94	0.1639
8:124443751:G:A	50	100	0.95	0.203
8:124443790:G:A	50	100	0.95	0.2141
8:124444059:T:G	50	100	0.96	0.05919
8:124444687:A:G	49	100	0.98	0.2159
8:124445464:A:G	50	98	0.95	0.0541
8:124446092:G:A	50	98	0.99	0.06699
8:124446148:A:C	49	100	1	0.2157
8:124446302:A:G	50	98	0.99	0.4586
8:124446849:A:G	50	100	1	0.1552
8:124447478:G:A	50	100	1	0.2159
8:124447832:T:A	50	100	1	0.155
8:124447991:A:G	50	96	0.88	0.04158
8:124448287:C:T	50	98	0.97	0.03486
8:124449006:T:C	50	100	1	0.02342
8:124449046:T:C	50	98	1	0.459
8:124449370:C:T	50	100	1	0.01507
8:124449459:T:C	50	100	1	0.05919
8:124449576:C:A	50	100	1	0.07407
8:124449646:G:T	50	100	0.89	0.01598
8:124449880:A:G	50	100	1	0.4735
8:124449995:G:T	50	100	0.99	0.02124
8:124450109:A:G	50	98	1	0.06881
8:124450184:C:T	50	98	1	0.06881
8:124450745:G:C	50	98	1	0.06954
8:124450760:C:T	50	100	0.99	0.2153
8:124450764:A:C	50	100	0.98	0.06137
8:124450842:G:T	50	98	1	0.06954
8:124450849:T:C	50	100	0.98	0.03849
8:124450857:A:T	50	96	1	0.4588
8:124451009:T:C	50	100	1	0.4582
8:124451303:T:C	50	100	0.99	0.2798
8:124452962:T:A	50	100	1	0.1541
8:124454119:T:G	50	100	1	0.03105
8:124454326:G:A	50	100	0.9	0.02524
8:124454678:C:T	50	100	1	0.03958
8:124455169:A:G	50	100	1	0.02179
8:124455392:C:T	50	100	0.84	0.01507
8:124455547:G:T	50	100	1	0.2146
8:124456259:G:T	48	100	0.99	0.2095
8:124456393:T:G	50	100	1	0.2146
8:124456917:C:G	50	100	1	0.06972
8:124457343:T:A	50	100	1	0.1527
8:124457500:T:C	50	100	1	0.2137
8:124457520:T:C	50	100	1	0.01743
8:124457806:C:T	50	100	1	0.4684
8:124458229:A:G	50	100	1	0.06917
8:124459073:A:G	50	100	1	0.2505
8:124459123:G:T	50	100	1	0.2507
8:124459135:A:G	50	100	1	0.2505
8:124459149:C:A	50	96	0.99	0.2495
8:124459150:A:C	50	96	0.96	0.09949
8:124459410:C:T	50	100	1	0.2006
8:124459423:A:C	50	100	1	0.06972
8:124460644:A:G	50	100	1	0.0699
8:124461183:G:A	50	98	1	0.06972
8:124461412:C:T	50	100	0.88	0.01507
8:124461471:G:C	50	100	0.88	0.02487
8:124461489:C:T	50	100	1	0.2498
8:124463023:A:G	50	100	0.99	0.1492
8:124464531:A:C	50	100	1	0.07117
8:124464830:A:C	50	98	0.99	0.03994
8:124464893:C:T	49	100	1	0.2013
8:124465556:G:T	50	100	0.93	0.1472
8:124465673:A:C	50	100	0.98	0.03976
8:124466129:C:T	50	100	1	0.2502
8:124466191:C:T	50	98	0.94	0.04012
8:124466627:G:T	50	100	1	0.4668
8:124466652:C:G	50	100	1	0.07026
8:124467234:G:A	50	100	1	0.2502
8:124467422:G:A	50	100	1	0.4192
8:124467427:A:G	50	100	1	0.07044
8:124467632:G:C	50	98	0.98	0.05701
8:124467782:A:G	50	100	0.98	0.01271
8:124468333:G:A	50	100	1	0.1135
8:124468561:G:A	50	100	0.98	0.07843
8:124470306:C:G	50	98	1	0.2504
8:124470655:A:G	50	100	1	0.2505
8:124470672:A:C	50	100	1	0.2013
8:124471103:A:G	50	100	1	0.2504
8:124471847:T:G	49	100	1	0.2502
8:124472356:A:C	50	100	0.88	0.02977
8:124472786:T:C	50	100	1	0.1156
8:124472960:T:C	50	100	1	0.1156
8:124473487:T:G	50	100	1	0.2013
8:124473562:T:A	50	100	1	0.1156
8:124474208:G:T	50	98	0.88	0.0167
8:124474526:A:G	50	100	1	0.4648
8:124475452:G:T	50	100	0.99	0.07008
8:124475525:G:C	50	100	0.95	0.2754
8:124476086:C:A	50	100	0.96	0.04884
8:124476646:A:C	50	100	0.84	0.03177
8:124476666:C:T	50	100	0.99	0.07062
8:124477859:G:A	50	100	0.99	0.0719
8:124478310:C:G	50	98	0.98	0.07081
8:124478543:G:T	50	100	1	0.05664
8:124478916:G:T	50	100	1	0.2019
8:124479014:C:A	50	100	0.96	0.04884
8:124481298:T:C	50	100	1	0.2017
8:124481374:T:C	50	100	0.95	0.03558
8:124481701:A:G	50	100	0.99	0.203
8:124482403:T:G	50	100	0.92	0.01271
8:124482620:G:A	50	96	0.88	0.06028
8:124482681:G:C	50	100	0.98	0.04884
8:124482909:G:A	49	93.9	0.99	0.05592
8:124482935:T:A	46	91.3	0.98	0.04067
8:124482943:A:T	47	85.1	0.89	0.1589
8:124482945:T:A	46	84.8	0.89	0.1354
8:124482958:A:T	44	100	0.96	0.06772
8:124483467:G:T	50	100	1	0.07298
8:124483609:T:G	50	100	0.98	0.06935
8:124483983:T:C	50	100	1	0.04884
8:124484613:C:A	50	100	1	0.0207
8:124485551:A:G	50	100	0.93	0.01616
8:124486306:C:T	50	100	1	0.4621
8:124487122:G:A	50	100	1	0.04902
8:124488277:A:G	50	100	1	0.1118
8:124488792:A:G	50	100	0.98	0.06935
8:124489301:C:T	50	100	0.99	0.07226
8:124489482:C:T	50	100	0.9	0.01906
8:124489648:T:C	50	100	0.99	0.4619
8:124490199:A:C	50	100	1	0.2017
8:124490367:A:G	50	100	1	0.4503
8:124491175:T:A	50	100	1	0.2024
8:124491354:C:T	50	100	1	0.0561
8:124491498:C:G	50	100	0.99	0.03885
8:124491662:T:C	50	100	0.97	0.0305
8:124491883:A:G	50	100	1	0.05574
8:124492014:T:G	50	98	1	0.4621
8:124492015:T:C	50	98	1	0.4621
8:124494275:T:C	50	100	1	0.05483
8:124494317:G:C	50	100	1	0.05628
8:124494543:T:C	50	98	0.96	0.05828
8:124495297:A:G	50	100	0.99	0.06917
8:124495766:A:C	50	100	1	0.2023
8:124496588:T:G	50	100	1	0.03994
8:124496614:C:T	50	100	0.97	0.06627
8:124496818:T:C	50	100	0.97	0.03214
8:124497290:T:C	47	100	1	0.04121
8:124497512:T:C	50	98	1	0.4178
8:124497515:T:G	50	98	1	0.2024
8:124498174:T:C	50	100	0.99	0.1193
8:124498971:A:T	49	100	0.98	0.02052
8:124499129:C:T	50	100	0.99	0.4613
8:124499148:G:A	50	100	0.99	0.4975
8:124500434:C:T	50	100	1	0.06917
8:124500778:T:G	50	100	1	0.05519
8:124500978:G:C	50	100	1	0.06917
8:124501081:C:G	50	98	1	0.4557
8:124501790:C:T	50	100	0.94	0.01616
8:124502044:A:C	50	100	1	0.06917
8:124502201:T:C	50	100	1	0.05519
8:124502257:C:T	50	100	1	0.05519
8:124503365:G:A	50	100	0.95	0.02542
8:124503550:A:G	50	100	1	0.2019
8:124503996:T:C	50	100	1	0.2019
8:124504361:G:C	50	100	1	0.04938
8:124504658:T:A	50	100	1	0.06917
8:124504847:A:G	50	100	1	0.04938
8:124505315:C:T	50	100	1	0.04031
8:124505408:A:G	50	100	1	0.06917
8:124505719:T:G	50	100	1	0.4546
8:124506616:G:A	50	100	1	0.07317
8:124507403:T:C	50	100	1	0.01779
8:124508955:G:A	50	100	1	0.06954
8:124509718:A:G	50	98	1	0.05537
8:124509899:A:G	50	100	1	0.4904
8:124509994:G:A	49	100	1	0.06917
8:124511975:A:C	50	100	1	0.01634
8:124512004:C:T	50	100	1	0.08442
8:124512874:T:C	50	100	1	0.1202
8:124513058:G:C	50	100	1	0.05519
8:124513064:G:A	50	100	1	0.2019
8:124513539:C:T	50	100	0.91	0.01271
8:124514311:A:T	50	100	1	0.0423
8:124515200:G:A	50	100	1	0.06917
8:124515861:C:T	50	100	1	0.01834
8:124515894:G:A	50	100	1	0.04975
8:124516406:G:A	50	100	1	0.05628
8:124516535:C:T	50	100	1	0.07262
8:124517114:G:A	50	100	1	0.2019
8:124517156:G:A	50	100	1	0.0423
8:124517383:G:A	50	100	1	0.05592
8:124517959:C:G	50	100	1	0.07371
8:124518018:T:C	50	100	0.82	0.01471
8:124518149:G:A	50	100	1	0.06935
8:124518240:A:T	43	95.3	1	0.04956
8:124518352:G:A	50	98	0.94	0.06736
8:124518490:C:G	50	100	1	0.04956
8:124518747:G:A	50	100	1	0.04012
8:124519065:A:G	50	96	0.89	0.0423
8:124519164:A:G	50	100	1	0.04993
8:124519198:C:T	50	100	1	0.2015
8:124519748:G:A	50	100	0.97	0.03595
8:124519931:T:C	50	100	1	0.06064
8:124520650:T:G	50	100	1	0.07353
8:124520757:G:A	50	100	1	0.4907
8:124521391:G:A	50	100	1	0.03849
8:124521569:G:C	50	100	1	0.08424
8:124521800:T:C	50	100	0.96	0.04085
8:124522353:T:C	50	98	0.77	0.01561
8:124522507:C:T	50	100	1	0.04248
8:124522546:A:C	50	100	0.99	0.1124
8:124522894:G:A	50	100	1	0.01616
8:124523185:T:C	50	100	1	0.05592
8:124523292:C:T	50	100	1	0.12
8:124523957:G:C	50	100	1	0.03994
8:124524414:A:G	50	100	1	0.04248
8:124525215:A:G	50	100	1	0.4172
8:124525530:C:T	50	100	1	0.03994
8:124525591:T:G	50	100	1	0.08406
8:124526513:C:G	50	100	1	0.417
8:124526799:C:T	50	98	0.96	0.01216
8:124527180:G:A	50	100	1	0.05719
8:124527723:G:A	50	100	0.98	0.04739
8:124527944:G:A	50	100	0.91	0.09659
8:124529240:G:A	50	98	0.98	0.1872
8:124529382:G:A	50	98	0.81	0.02796
8:124529940:A:G	50	100	0.99	0.1296
8:124531246:G:A	50	100	1	0.1231
8:124531523:G:A	50	100	1	0.0719
8:124531695:T:A	50	100	1	0.2021
8:124531789:T:C	50	100	1	0.01525
8:124531843:A:G	50	100	1	0.4172
8:124531866:T:C	50	100	1	0.4946
8:124531916:T:C	50	100	0.9	0.03195
8:124532234:G:A	50	100	1	0.05211
8:124532730:A:C	50	100	1	0.07208
8:124533419:G:A	50	98	0.82	0.01198
8:124533821:A:C	50	100	1	0.4998
8:124534125:A:G	50	100	1	0.03032
8:124534279:T:C	50	100	0.99	0.08115
8:124535074:G:C	50	100	1	0.2028
8:124535413:C:T	50	100	1	0.5
8:124535428:C:T	50	100	0.99	0.08115
8:124535586:C:T	50	100	1	0.411
8:124536740:G:A	50	100	0.94	0.02977
8:124537485:T:A	50	100	1	0.4118
8:124537954:A:G	50	100	0.99	0.05737
8:124538310:C:T	50	100	1	0.01652
8:124538627:C:G	50	100	1	0.5
8:124539123:A:G	50	100	1	0.05192
8:124539326:C:T	50	100	1	0.1812
8:124539527:G:C	50	100	0.94	0.01634
8:124539617:A:G	50	100	1	0.0492
8:124539705:G:C	50	100	1	0.03286
8:124539997:T:G	50	100	0.99	0.05792
8:124540035:T:C	50	100	1	0.4147
8:124540688:T:G	50	100	1	0.01053
8:124540861:C:T	50	100	1	0.08152
8:124541144:C:T	50	100	1	0.08878
8:124541496:C:T	50	100	0.94	0.01216
8:124541626:G:A	50	100	1	0.04593
8:124541922:G:T	50	98	0.99	0.05792
8:124541925:T:G	50	94	1	0.3537
8:124542211:C:T	49	100	0.99	0.05737
8:124542846:A:C	50	100	1	0.2032
8:124542964:G:A	50	100	1	0.02524
8:124543041:C:T	50	100	1	0.04593
8:124543544:C:T	50	100	1	0.4975
8:124545730:A:G	50	100	1	0.4976
8:124545824:C:G	50	100	0.99	0.07353
8:124545870:G:A	50	100	1	0.01598
8:124546122:G:A	50	100	1	0.03286
8:124546554:G:C	50	100	0.96	0.01307
8:124547174:C:T	50	100	1	0.01598
8:124547566:C:A	50	100	0.99	0.4121
8:124547581:G:T	50	100	1	0.03958
8:124547596:T:C	50	100	1	0.05192
8:124547839:T:C	50	100	1	0.4969
8:124548686:G:T	50	100	0.86	0.01162
8:124549114:A:G	50	100	1	0.2041
8:124549270:A:G	50	98	1	0.4953
8:124549457:T:G	50	100	0.99	0.05846
8:124549514:G:A	50	100	0.98	0.05737
8:124549788:C:T	50	100	0.95	0.07062
8:124550339:T:C	50	98	0.99	0.06209
8:124550504:A:G	50	100	0.98	0.1102
8:124550784:T:G	50	100	0.95	0.02251
8:124551149:C:T	50	100	0.98	0.0699
8:124551383:A:G	50	96	0.75	0.01652
8:124551528:A:G	50	100	0.99	0.05737
8:124551950:C:T	50	96	0.88	0.03994
8:124552024:A:G	50	100	0.95	0.01779
8:124552401:A:T	50	100	0.97	0.06718
8:124553087:T:C	50	100	0.98	0.1265
8:124553737:C:T	50	100	0.92	0.05229
8:124553816:C:G	50	100	0.97	0.07262
8:124554451:A:G	50	100	0.98	0.05755
8:124554778:A:G	50	100	0.97	0.2062
8:124555167:C:T	50	100	0.97	0.01235
8:124555289:G:A	50	96	0.92	0.4998
8:124555308:C:G	50	96	0.96	0.2039
8:124555331:T:C	50	94	0.95	0.2039
8:124555338:T:C	50	94	0.95	0.2039
8:124555394:T:C	50	100	0.96	0.04793
8:124555436:T:C	50	100	0.92	0.06191
8:124555921:A:G	50	82	0.77	0.2253
8:124555948:G:C	50	96	0.82	0.02941
8:124555950:G:C	50	96	0.81	0.03214
8:124556382:A:G	50	98	0.9	0.177
8:124556520:G:A	50	96	0.89	0.1187
8:124556808:G:A	50	100	0.85	0.04975
8:124556876:C:T	50	98	0.84	0.02633
8:124557139:C:A	50	100	0.94	0.3159
8:124557309:A:G	50	98	0.92	0.1324
8:124557442:A:G	50	96	0.94	0.3666
8:124557516:T:G	50	98	0.93	0.1534
8:124557903:G:A	50	96	0.95	0.3702
8:124558051:C:T	50	100	0.99	0.01289
8:124558287:A:G	49	100	0.94	0.4208
8:124558313:A:C	49	100	0.96	0.04176
8:124558488:T:A	50	100	0.93	0.03976
8:124558530:A:G	50	100	0.99	0.01271
8:124558559:C:T	50	98	0.95	0.3811
8:124559171:A:C	50	100	0.98	0.04012
8:124559237:G:T	50	96	0.95	0.3744
8:124559242:C:T	50	96	0.96	0.3003
8:124559266:T:C	50	98	0.96	0.258
8:124559345:G:A	50	98	0.93	0.2397
8:124559416:C:T	50	98	0.95	0.2584
8:124559506:T:C	50	98	0.95	0.3653
8:124559507:G:T	50	96	0.92	0.1552
8:124559565:A:G	50	100	0.98	0.06373
8:124559615:C:T	50	98	0.96	0.3457
8:124559727:C:A	50	100	0.98	0.04248
8:124559732:T:C	50	100	0.98	0.04103
8:124559938:T:C	50	100	0.98	0.04303
8:124559992:G:A	50	100	0.98	0.04121
8:124560336:G:C	50	100	0.98	0.3931
8:124560576:A:C	50	100	0.98	0.04611
8:124561133:A:G	50	100	0.98	0.04103
8:124561160:G:A	50	100	0.96	0.04103
8:124561261:T:C	50	100	0.7	0.01507
8:124561310:T:C	50	100	0.98	0.3791
8:124561380:T:C	50	100	0.98	0.3381
8:124561429:T:C	50	100	0.99	0.3793
8:124561443:G:A	50	100	0.99	0.3793
8:124561529:C:T	50	100	0.99	0.408
8:124561602:T:C	50	98	0.99	0.4508
8:124561659:C:A	50	100	0.99	0.4508
8:124561911:G:A	50	100	1	0.4513
8:124562131:G:A	50	100	0.98	0.04739
8:124562359:T:C	50	100	1	0.04303
8:124562372:G:A	50	100	1	0.04139
8:124562672:G:C	50	100	1	0.4
8:124562684:G:C	50	100	1	0.3259
8:124562772:G:A	50	100	0.99	0.04412
8:124562806:G:T	50	100	1	0.06409
8:124563082:T:C	50	100	1	0.3996
8:124563378:T:C	50	100	1	0.3351
8:124563536:G:C	50	98	0.98	0.05919
8:124563562:A:G	50	98	1	0.3992
8:124563841:A:G	50	100	1	0.4256
8:124563853:A:G	50	100	0.99	0.4089
8:124563987:C:T	50	100	0.98	0.0187
8:124564440:G:A	50	100	1	0.04121
8:124564641:A:T	50	100	1	0.04121
8:124564722:C:T	48	100	1	0.3119
8:124564809:G:T	50	98	1	0.3214
8:124564869:C:T	50	100	1	0.4181
8:124564903:T:A	50	100	0.98	0.01725
8:124565164:C:T	50	100	1	0.04158
8:124565229:C:T	50	100	1	0.06191
8:124565349:T:C	50	100	1	0.04121
8:124565584:G:C	50	100	1	0.06954
8:124565628:C:G	50	100	1	0.4481
8:124565893:A:T	50	100	1	0.4036
8:124566260:A:G	50	100	1	0.1171
8:124566394:A:G	50	100	1	0.06245
8:124566481:A:G	50	100	1	0.4009
8:124566690:G:A	50	100	1	0.04103
8:124566752:T:C	50	100	1	0.3952
8:124566819:A:C	50	100	1	0.4009
8:124567496:G:A	50	100	1	0.4018
8:124567547:G:A	50	100	1	0.4016
8:124567732:C:T	50	100	1	0.3958
8:124567749:C:T	50	100	1	0.4016
8:124567834:G:C	50	100	0.99	0.04375
8:124568097:C:T	50	100	0.9	0.01924
8:124568264:C:T	50	100	1	0.0443
8:124568622:G:C	50	100	1	0.01598
8:124568687:A:G	50	100	1	0.2658
8:124568925:G:A	50	100	1	0.1097
8:124569187:T:C	50	100	0.99	0.06391
8:124569630:C:A	50	100	1	0.2032
8:124569633:C:T	50	100	1	0.2097
8:124569858:A:C	50	100	1	0.1296
8:124570016:T:A	50	100	0.99	0.06391
8:124570175:G:T	50	100	0.96	0.01652
8:124570463:G:A	50	100	1	0.06808
8:124570837:G:A	50	100	0.96	0.04067
8:124571395:A:T	50	100	0.98	0.0187
8:124571647:G:A	50	100	0.99	0.02215
8:124571706:T:C	50	100	0.99	0.4096
8:124572005:T:C	50	100	0.98	0.3221
8:124572006:G:A	50	100	1	0.242
8:124572034:C:G	50	100	0.99	0.3969
8:124572049:C:T	50	100	0.94	0.02832
8:124572056:T:C	50	100	0.98	0.04375
8:124572234:G:A	50	100	1	0.242
8:124572313:G:C	50	100	0.93	0.02542
8:124572503:T:G	50	100	0.98	0.2462
8:124572808:G:A	50	100	0.99	0.2266
8:124572892:A:G	50	100	0.99	0.2244
8:124572977:C:T	50	100	0.99	0.2242
8:124573104:G:A	50	100	0.98	0.3226
8:124573306:G:A	50	100	0.98	0.04375
8:124573337:T:C	50	100	0.98	0.3956
8:124573654:C:G	50	100	0.93	0.01943
8:124573700:A:T	50	100	0.99	0.224
8:124573902:T:A	50	100	0.99	0.2812
8:124574097:A:T	50	100	0.99	0.02215
8:124574101:T:C	50	100	0.98	0.1961
8:124574105:C:T	50	100	0.99	0.1961
8:124574164:C:T	50	100	0.99	0.04049
8:124574187:T:C	50	100	0.99	0.1963
8:124574188:G:A	50	100	0.99	0.1718
8:124574208:C:G	50	100	0.99	0.1964
8:124574395:A:G	50	98	0.98	0.1265
8:124574685:T:C	50	100	0.99	0.2044
8:124574921:C:A	50	100	1	0.04357
8:124575054:G:A	50	100	0.97	0.01271
8:124575630:G:C	50	96	0.98	0.4797
8:124575682:G:A	50	96	0.98	0.4791
8:124575919:T:C	50	100	0.99	0.4769
8:124575930:C:G	50	100	0.99	0.01398
8:124576413:A:C	50	100	1	0.03195
8:124576486:C:T	50	100	0.97	0.01816
8:124576649:C:A	50	100	0.99	0.3769
8:124576693:T:C	50	100	0.99	0.03976
8:124576695:A:G	50	100	0.99	0.4058
8:124577274:G:A	50	100	0.99	0.4052
8:124577313:G:A	50	100	1	0.2725
8:124577715:A:G	50	100	0.99	0.437
8:124577778:T:C	50	100	1	0.01235
8:124577816:C:T	50	100	1	0.03105
8:124578165:G:A	50	100	0.99	0.03123
8:124578238:G:A	50	100	0.99	0.06899
8:124578424:C:G	50	100	0.98	0.03794
8:124578437:C:A	50	100	0.99	0.1412
8:124578441:A:G	50	100	1	0.03105
8:124578446:C:A	50	100	1	0.4052
8:124578568:C:G	50	100	1	0.425
8:124578658:G:A	50	100	1	0.02687
8:124579130:C:T	50	100	1	0.2609
8:124579349:T:C	50	100	1	0.4608
8:124579441:C:T	50	100	0.98	0.03794
8:124579493:C:T	50	100	0.98	0.03794
8:124580081:A:C	50	100	1	0.02814
8:124580202:C:T	50	98	1	0.2502
8:124580336:A:C	50	100	1	0.02814
8:124581353:G:A	50	100	1	0.4831
8:124581367:T:C	50	100	1	0.09332
8:124581431:T:C	50	100	1	0.09332
8:124581462:A:T	50	96	0.94	0.06554
8:124581520:A:G	50	100	1	0.01235
8:124581545:T:C	50	100	1	0.0935
8:124581839:C:T	50	100	1	0.01235
8:124582675:G:A	50	100	1	0.4521
8:124582748:C:T	50	100	1	0.01162
8:124583028:C:T	50	100	0.98	0.09114
8:124583384:G:C	50	100	0.97	0.03522
8:124583625:C:G	50	100	0.98	0.03813
8:124583792:T:C	50	100	1	0.4867
8:124583811:T:G	50	100	1	0.2629
8:124583930:T:C	50	100	0.98	0.04121
8:124584007:T:C	50	100	1	0.03722
8:124584015:G:A	50	100	1	0.2629
8:124584527:A:G	50	100	1	0.2631
8:124584747:A:G	50	100	0.98	0.04121
8:124584749:A:C	50	98	1	0.122
8:124584913:T:G	50	98	1	0.0305
8:124584920:C:T	50	98	1	0.03794
8:124585168:G:C	50	100	0.97	0.03504
8:124585517:C:T	50	100	1	0.2627
8:124585875:G:A	50	96	0.86	0.03504
8:124586607:C:T	50	100	0.99	0.0118
8:124586830:T:C	50	100	0.99	0.07462
8:124587384:C:T	50	100	0.96	0.03631
8:124587575:C:T	50	98	0.99	0.1481
8:124587919:G:A	50	100	0.98	0.04847
8:124588169:T:C	50	96	0.96	0.2369
8:124588296:C:T	50	100	0.96	0.04557
8:124588369:T:C	50	96	0.8	0.09187
8:124588372:C:T	50	100	0.96	0.171
8:124588373:G:C	50	96	0.9	0.2571
8:124588374:C:T	50	100	0.88	0.02633
8:124588403:T:C	50	96	0.92	0.3736
8:124588562:A:T	50	100	0.9	0.01652
8:124588577:G:T	50	94	0.97	0.3992
8:124588676:A:G	50	96	0.96	0.279
8:124588709:T:C	50	100	0.98	0.4739
8:124588858:G:A	50	100	1	0.01289
8:124588962:A:G	50	98	0.99	0.2685
8:124589004:T:C	50	100	1	0.02905
8:124589323:G:A	50	98	0.93	0.06245
8:124589539:C:T	50	100	0.99	0.4535
8:124589723:C:T	50	100	0.88	0.0561
8:124589818:G:A	50	100	1	0.02723
8:124589882:G:A	50	100	0.99	0.4535
8:124589945:C:T	50	100	1	0.02723
8:124590007:T:C	50	98	0.99	0.05029
8:124590113:C:G	50	100	1	0.02723
8:124590143:C:T	50	100	0.99	0.4521
8:124590390:A:T	50	100	1	0.02741
8:124590446:C:T	50	100	1	0.02741
8:124590590:A:G	50	100	1	0.02741
8:124590726:C:T	50	100	0.99	0.02741
8:124590816:A:G	50	98	0.97	0.3348
8:124590831:G:A	50	100	1	0.02741
8:124590975:C:A	50	100	0.98	0.1436
8:124591057:G:A	50	100	0.98	0.1282
8:124591524:T:C	50	100	1	0.03123
8:124591639:C:T	50	100	1	0.03123
8:124591778:G:T	50	100	0.98	0.03613
8:124591803:T:C	50	100	1	0.03123
8:124591956:T:A	50	100	1	0.03141
8:124591970:A:G	50	100	0.99	0.4871
8:124592292:G:A	50	100	1	0.03123
8:124592323:G:A	50	100	1	0.03123
8:124592656:T:C	50	100	0.99	0.4328
8:124592708:G:T	50	100	0.98	0.112
8:124592724:T:C	50	100	0.95	0.01198
8:124592811:G:A	50	100	0.95	0.01198
8:124592935:G:A	50	100	1	0.02887
8:124592961:G:C	50	100	0.98	0.3715
8:124593326:A:G	50	100	0.99	0.02887
8:124593700:A:G	50	100	0.97	0.3275
8:124593713:C:T	50	100	1	0.01797
8:124593827:A:G	50	98	0.99	0.3706
8:124593876:C:T	50	98	0.97	0.1113
8:124593904:T:C	50	96	0.85	0.03123
8:124593955:T:C	50	100	0.99	0.02887
8:124593988:A:G	50	96	0.98	0.287
8:124594013:C:T	50	100	0.97	0.03776
8:124594081:C:T	50	98	0.99	0.4982
8:124594091:G:T	50	100	0.99	0.02887
8:124594285:C:T	50	100	0.99	0.02887
8:124594541:C:A	50	98	0.98	0.2609
8:124594593:T:C	50	100	0.99	0.02887
8:124594634:C:G	50	100	0.91	0.03595
8:124594965:G:A	50	96	0.98	0.3715
8:124595035:C:T	50	96	0.88	0.05882
8:124595120:G:A	50	100	0.99	0.02887
8:124595615:C:T	50	100	0.99	0.02887
8:124595629:C:G	50	100	1	0.02578
8:124595806:A:T	50	98	0.97	0.1886
8:124595900:A:G	50	100	0.99	0.02887
8:124595941:C:A	50	100	0.99	0.02905
8:124595987:T:C	50	100	0.99	0.02887
8:124596199:G:A	50	100	0.99	0.02905
8:124596404:A:G	50	100	0.98	0.02887
8:124596440:A:G	50	100	0.83	0.01816
8:124596577:A:C	50	98	0.97	0.2182
8:124596635:A:C	50	98	0.97	0.2135
8:124596645:G:A	50	100	0.98	0.02905
8:124596862:C:T	50	100	0.97	0.03813
8:124597185:C:T	50	98	0.82	0.0167
8:124597957:C:T	50	98	0.88	0.03214
8:124598488:A:T	50	100	0.94	0.0138
8:124598530:C:G	50	100	0.96	0.2044
8:124598539:T:C	50	98	0.96	0.2037
8:124598556:C:T	50	98	0.97	0.2044
8:124598629:A:G	50	96	0.96	0.3618
8:124599346:G:A	50	100	0.98	0.02124
8:124599501:A:G	50	100	0.98	0.3442
8:124599614:G:A	50	100	0.99	0.06826
8:124599784:A:G	50	100	0.96	0.03068
8:124599847:C:T	50	100	0.99	0.05646
8:124600012:G:A	50	100	1	0.1349
8:124600090:T:C	50	100	0.99	0.0561
8:124600115:C:T	50	100	0.99	0.06881
8:124600358:A:G	50	100	1	0.1351
8:124600568:G:A	50	100	0.91	0.0374
8:124600620:A:C	50	100	0.99	0.02088
8:124600880:T:A	50	100	0.98	0.3375
8:124600897:G:A	50	100	0.99	0.05011
8:124600932:G:A	50	100	0.96	0.02959
8:124601182:A:T	50	100	0.99	0.05029
8:124601407:T:A	50	100	0.98	0.04539
8:124601464:C:T	50	100	0.99	0.04993
8:124601931:G:A	50	100	0.98	0.05011
8:124601997:C:A	50	100	0.78	0.01235
8:124602163:A:G	50	94	0.99	0.06663
8:124602896:G:C	50	98	0.98	0.3444
8:124603425:T:C	50	100	1	0.0138
8:124603497:T:C	50	98	0.98	0.368
8:124603907:T:C	50	100	0.96	0.03086
8:124604018:C:A	50	100	0.98	0.2377
8:124604168:A:G	50	98	0.98	0.3693
8:124604606:A:T	50	96	0.93	0.1057
8:124604735:G:C	50	100	0.98	0.2164
8:124605283:G:A	50	98	0.98	0.08315
8:124605544:A:G	50	98	0.64	0.01489
8:124605565:T:G	49	98	0.76	0.07171
8:124605588:T:G	45	86.7	0.84	0.2077
8:124605611:G:T	48	85.4	0.83	0.221
8:124605634:G:T	46	91.3	0.88	0.3014
8:124606349:G:A	50	100	0.93	0.04375
8:124606962:T:C	50	100	0.98	0.3424
8:124607136:G:A	50	100	0.93	0.05882
8:124607143:G:A	50	100	0.96	0.0216
8:124607634:G:C	50	100	0.98	0.1516
8:124607703:T:C	50	100	1	0.05156
8:124607730:T:C	50	100	0.95	0.04248
8:124607750:G:A	50	100	0.98	0.1516
8:124608420:C:T	50	100	1	0.05174
8:124608608:A:C	50	98	0.99	0.3598
8:124608807:A:T	50	98	0.98	0.2204
8:124609017:A:G	50	96	1	0.3813
8:124609080:C:T	50	100	0.94	0.03976
8:124609821:A:T	50	100	1	0.3824
8:124610164:T:C	50	100	0.77	0.02923
8:124610291:A:C	50	98	0.96	0.1373
8:124610576:G:A	50	100	0.99	0.05447
8:124611009:G:C	50	100	1	0.01089
8:124611020:A:C	50	100	1	0.05211
8:124611041:G:A	50	100	0.96	0.0837
8:124611118:C:A	49	100	1	0.05229
8:124611450:C:A	50	100	1	0.05192
8:124611525:C:A	50	100	0.97	0.06391
8:124611929:A:C	50	96	0.91	0.3513
8:124612368:T:C	50	100	1	0.374
8:124613380:C:G	50	100	0.98	0.05483
8:124613394:G:A	50	100	1	0.05229
8:124614796:G:C	50	100	1	0.05283
8:124614913:G:A	50	100	1	0.2669
8:124615012:G:T	50	100	0.98	0.0541
8:124615037:G:C	50	100	0.61	0.01071
8:124615049:T:G	50	100	1	0.2869
8:124615181:T:C	50	100	1	0.2869
8:124615314:C:G	50	100	0.98	0.0541
8:124615683:C:T	50	100	1	0.05301
8:124615709:C:T	50	100	0.99	0.2803
8:124616101:G:A	50	100	1	0.04847
8:124616189:C:T	50	96	0.99	0.2033
8:124616231:C:G	50	100	0.97	0.02923
8:124616245:G:C	50	100	1	0.2865
8:124616358:C:T	50	100	1	0.2865
8:124616444:C:T	50	96	0.99	0.2574
8:124616687:C:A	50	96	0.99	0.2792
8:124617155:T:G	50	100	0.99	0.2874
8:124617219:A:T	50	100	0.99	0.3769
8:124617433:C:G	50	100	0.99	0.2889
8:124617562:G:A	50	100	0.99	0.2889
8:124617581:A:G	50	94	0.95	0.4882
8:124617619:A:C	50	100	0.99	0.3771
8:124617985:G:A	50	100	1	0.05301
8:124618414:T:C	50	100	1	0.05301
8:124618645:A:G	50	100	1	0.05301
8:124618903:C:T	50	100	0.99	0.2653
8:124619040:T:A	50	100	0.99	0.2883
8:124619809:A:G	50	92	0.95	0.459
8:124619910:T:C	50	98	0.93	0.0463
8:124620012:C:T	50	100	1	0.01144
8:124620472:T:C	50	100	1	0.05465
8:124620657:C:T	50	100	0.96	0.0394
8:124620883:A:G	50	94	0.95	0.4786
8:124621163:C:T	50	100	1	0.0532
8:124621839:A:G	50	92	0.94	0.4773
8:124621986:C:G	50	100	1	0.0532
8:124622090:G:A	50	98	0.98	0.2859
8:124622094:G:A	50	94	0.97	0.2932
8:124622357:G:A	50	100	0.98	0.0512
8:124622940:G:A	50	100	1	0.0532
8:124622995:T:A	50	100	0.99	0.02288
8:124623381:G:A	50	100	0.84	0.02505
8:124623464:A:G	50	94	0.94	0.3845
8:124623713:T:C	50	94	0.94	0.3845
8:124623746:T:C	50	100	0.94	0.0236
8:124623815:T:G	50	100	0.94	0.0236
8:124624940:T:C	50	100	0.94	0.02614
8:124624966:T:C	50	96	0.93	0.4913
8:124625086:G:A	50	100	0.98	0.08097
8:124625758:T:C	49	100	0.97	0.03994
8:124625993:T:C	50	100	0.93	0.01434
8:124626255:A:G	50	100	0.97	0.04012
8:124626373:G:A	50	100	1	0.05683
8:124626544:T:A	50	100	1	0.01035
8:124626632:G:A	50	100	0.99	0.05664
8:124626686:G:C	50	100	1	0.01035
8:124626876:T:C	50	100	0.97	0.122
8:124627107:A:T	50	100	0.96	0.07553
8:124627214:A:T	50	98	0.97	0.3825
8:124627435:C:T	50	100	0.97	0.1334
8:124627457:G:A	50	100	0.97	0.01235
8:124627679:G:A	50	100	0.98	0.01216
8:124627727:C:G	50	90	0.87	0.3825
8:124627742:G:T	50	100	0.94	0.01216
8:124627797:C:T	50	98	0.99	0.02124
8:124628295:G:C	50	100	0.95	0.02869
8:124628422:G:A	50	100	0.98	0.07099
8:124628429:G:A	50	100	1	0.02869
8:124628497:C:T	50	100	1	0.03776
8:124628665:T:C	50	100	1	0.03776
8:124628723:G:A	50	100	1	0.1727
8:124628959:A:G	50	100	0.99	0.09985
8:124629010:G:C	50	100	1	0.1342
8:124629229:A:G	50	100	0.96	0.07099
8:124629440:C:G	50	98	0.93	0.03359
8:124629452:C:T	50	98	0.92	0.03359
8:124629536:A:C	50	98	0.97	0.1002
8:124629755:G:A	50	100	1	0.03922
8:124629793:A:G	50	100	0.99	0.3125
8:124629843:G:A	50	100	0.99	0.07843
8:124630006:C:T	50	100	1	0.02887
8:124630241:C:T	50	100	1	0.03776
8:124630624:G:A	50	100	1	0.07879
8:124630791:A:C	50	100	1	0.09985
8:124631068:A:G	50	100	1	0.2026
8:124631090:G:C	50	100	1	0.02106
8:124631106:T:C	50	100	1	0.03776
8:124631541:A:G	50	100	1	0.203
8:124631793:G:A	50	100	1	0.03922
8:124631839:G:A	50	98	0.93	0.03377
8:124631855:C:T	50	100	1	0.203
8:124631861:G:A	50	100	1	0.03922
8:124631927:G:C	50	100	1	0.03922
8:124632089:C:T	50	100	1	0.02977
8:124632151:T:C	50	100	1	0.203
8:124632223:G:A	50	100	1	0.03922
8:124632297:A:G	50	98	0.98	0.03831
8:124632298:A:G	50	100	0.98	0.07117
8:124632493:T:C	50	100	1	0.1363
8:124632551:C:A	50	100	1	0.03922
8:124632587:T:C	50	100	1	0.03922
8:124632636:T:C	50	100	1	0.03922
8:124632731:A:G	50	100	1	0.03922
8:124632770:C:T	50	100	1	0.02905
8:124632984:C:T	50	100	0.99	0.3175
8:124633128:T:C	50	100	1	0.03922
8:124633351:T:C	50	100	1	0.03922
8:124633390:G:A	50	100	1	0.03922
8:124633419:C:A	50	100	1	0.03922
8:124633439:C:T	50	100	1	0.2041
8:124633484:C:T	50	100	1	0.03922
8:124633537:G:A	50	100	1	0.03922
8:124633553:T:C	50	100	1	0.06826
8:124633819:G:A	50	100	1	0.03922
8:124633841:G:A	50	100	1	0.3159
8:124634133:G:A	50	100	1	0.1358
8:124634207:G:T	50	100	1	0.03922
8:124634217:C:G	50	100	0.88	0.01779
8:124634283:T:G	50	100	0.99	0.07335
8:124634286:G:T	50	96	0.94	0.112
8:124634721:A:G	50	100	0.95	0.02451
8:124634737:A:G	50	96	0.87	0.06445
8:124634795:T:C	50	100	1	0.03922
8:124635352:G:A	50	100	1	0.03922
8:124635519:C:T	50	100	1	0.03922
8:124635584:T:G	50	100	1	0.02905
8:124635881:G:A	50	100	0.99	0.1351
8:124635924:T:C	50	100	1	0.0394
8:124636042:C:A	50	100	0.99	0.07135
8:124636140:T:C	50	100	0.99	0.07135
8:124636199:C:G	50	100	1	0.0394
8:124636579:A:G	50	100	1	0.1356
8:124636606:C:T	50	100	1	0.02905
8:124636626:T:C	50	100	1	0.03922
8:124636684:T:C	50	100	1	0.2427
8:124637002:A:G	50	100	1	0.03922
8:124637439:C:G	50	100	0.99	0.01344
8:124637448:G:T	50	100	1	0.03922
8:124637659:C:T	50	98	0.89	0.09677
8:124637731:C:T	50	100	0.97	0.07099
8:124637841:C:T	50	100	1	0.03922
8:124638412:C:T	50	100	0.99	0.07389
8:124638577:A:G	50	100	1	0.06826
8:124639058:C:T	50	100	1	0.03776
8:124639511:G:A	50	100	0.99	0.07153
8:124639671:C:T	50	100	1	0.02959
8:124639914:A:T	50	100	1	0.03922
8:124640186:T:C	50	100	0.98	0.07153
8:124640704:C:T	50	100	0.94	0.02106
8:124640764:A:G	50	100	1	0.02996
8:124640851:C:T	50	100	1	0.03922
8:124640967:G:C	50	100	0.99	0.1362
8:124642113:C:T	50	100	0.98	0.07426
8:124642319:G:A	50	100	0.99	0.2367
8:124642376:C:T	50	100	0.86	0.02651
8:124642480:C:T	50	100	0.99	0.1298
8:124642564:C:T	50	100	0.97	0.0719
8:124642749:C:T	50	100	0.96	0.0216
8:124643007:T:C	50	100	0.98	0.03686
8:124643434:A:G	50	100	0.97	0.0285
8:124643473:A:G	50	100	0.98	0.1739
8:124643726:C:T	50	100	0.95	0.01089
8:124644627:T:C	50	100	0.99	0.03976
8:124645017:A:G	50	100	0.98	0.1712
8:124645225:G:A	50	100	1	0.02905
8:124645299:G:A	50	100	0.98	0.04012
8:124645885:C:A	50	100	0.98	0.1423
8:124646182:C:G	50	100	1	0.04811
8:124646286:G:C	50	100	1	0.0187
8:124646606:T:G	50	100	0.99	0.1251
8:124646611:T:C	50	100	1	0.08969
8:124646652:C:T	50	100	0.98	0.01307
8:124646668:T:C	50	98	0.99	0.1251
8:124647040:G:C	50	100	0.97	0.0719
8:124647098:C:T	50	100	1	0.04866
8:124647245:C:T	50	100	1	0.02469
8:124647427:C:T	50	100	1	0.02469
8:124648018:T:C	50	100	1	0.04938
8:124648298:G:C	50	100	0.99	0.1271
8:124648480:T:C	50	100	0.99	0.3036
8:124648725:T:C	50	100	1	0.04956
8:124648734:G:A	50	100	0.91	0.0158
8:124648780:A:G	49	100	0.98	0.161
8:124649082:C:T	50	96	0.9	0.1968
8:124649236:G:A	50	100	1	0.1405
8:124649471:C:G	50	100	1	0.0354
8:124649476:C:A	50	100	1	0.04702
8:124649914:C:T	50	100	1	0.01979
8:124650049:G:A	50	100	1	0.01979
8:124650303:G:A	50	100	1	0.08951
8:124650309:G:A	50	100	1	0.0285
8:124650609:C:T	50	100	1	0.05211
8:124650715:C:T	50	100	0.98	0.0699
8:124650978:C:T	50	100	0.99	0.3408
8:124651278:A:G	50	100	1	0.09041
8:124651417:C:G	50	100	1	0.0158
8:124651452:T:G	50	100	0.99	0.0158
8:124651453:T:C	50	100	0.97	0.03232
8:124651468:G:C	49	100	0.95	0.07662
8:124651528:C:T	50	100	1	0.02451
8:124651596:C:A	50	100	0.91	0.01543
8:124651652:T:C	50	100	1	0.05174
8:124651677:G:C	50	100	0.99	0.1529
8:124651963:T:G	50	98	0.89	0.03359
8:124652003:C:G	50	98	0.91	0.02197
8:124652110:G:A	50	100	1	0.08515
8:124652448:G:A	50	100	1	0.04811
8:124652702:G:A	50	100	1	0.04793
8:124652719:C:T	50	100	0.96	0.01017
8:124652734:T:G	50	94	0.9	0.4316
8:124652814:C:A	48	97.9	0.98	0.0581
8:124652832:C:T	50	98	0.97	0.3121
8:124653419:T:C	50	100	1	0.02542
8:124653678:C:T	50	100	1	0.0158
8:124653867:G:A	50	100	1	0.08515
8:124653948:C:T	50	100	1	0.04739
8:124654131:C:T	50	100	0.99	0.01216
8:124654240:A:C	50	100	1	0.07298
8:124654347:C:G	50	100	1	0.07317
8:124654820:C:G	50	100	1	0.05283
8:124654985:T:C	50	100	1	0.08533
8:124655181:C:G	50	94	0.91	0.4306
8:124655390:T:G	50	100	0.93	0.02524
8:124655805:G:A	50	100	1	0.03522
8:124655874:A:G	50	100	1	0.02433
8:124656218:T:C	50	100	1	0.03359
8:124656260:T:C	50	100	0.92	0.01126
8:124656302:T:C	50	100	1	0.02433
8:124656358:A:G	50	100	0.97	0.3377
8:124656664:A:G	50	100	0.99	0.1367
8:124657274:T:C	50	100	1	0.04829
8:124657320:G:A	50	100	0.94	0.07099
8:124657381:C:T	50	100	1	0.04829
8:124657428:G:T	50	100	0.99	0.1267
8:124657526:G:A	50	100	0.97	0.03558
8:124657555:A:G	50	100	1	0.07317
8:124657634:C:A	50	100	0.99	0.02415
8:124657804:T:C	50	100	0.97	0.07389
8:124657907:T:C	50	100	0.97	0.07226
8:124658294:A:G	50	100	0.96	0.07317
8:124658303:G:A	50	98	0.96	0.3656
8:124658661:G:C	50	100	0.98	0.03577
8:124658716:G:A	50	100	0.98	0.04684
8:124658926:T:C	50	100	0.99	0.0216
8:124659017:T:G	50	100	0.89	0.05192
8:124659047:T:C	50	100	1	0.02941
8:124659111:C:T	50	100	0.99	0.03486
8:124659390:T:C	50	100	0.98	0.0216
8:124659524:G:A	50	100	0.97	0.03504
8:124659772:C:A	50	100	0.89	0.07317
8:124659793:T:C	50	100	1	0.0118
8:124660086:T:C	50	100	0.99	0.02197
8:124660842:A:G	50	100	0.99	0.03431
8:124660943:G:A	50	100	0.99	0.03413
8:124661589:A:C	50	100	0.85	0.02687
8:124661631:T:C	50	100	0.97	0.05065
8:124661678:G:C	50	100	0.98	0.1129
8:124662382:A:G	50	100	0.97	0.03159
8:124662600:T:C	50	100	0.99	0.07625
8:124662864:G:A	50	100	0.97	0.02306
8:124663197:A:C	50	100	0.97	0.02288
8:124663637:T:C	50	100	0.98	0.05301
8:124663661:C:A	50	96	0.94	0.06863
8:124664764:C:T	50	94	0.94	0.3635
8:124664925:C:T	50	98	0.68	0.01652
8:124665356:C:T	50	100	0.96	0.01071
8:124665595:C:A	50	100	0.96	0.01017
8:124665751:A:C	50	100	0.94	0.2131
8:124665782:A:G	50	100	0.97	0.03123
8:124665831:C:T	50	100	0.97	0.03123
8:124665928:T:C	50	100	0.97	0.03123
8:124666105:C:T	50	100	0.96	0.01017
8:124666741:C:T	50	100	0.98	0.03159
8:124666758:T:C	50	100	0.97	0.03159
8:124666924:G:C	50	100	0.97	0.03177
8:124667024:A:G	50	100	0.97	0.03177
8:124667029:T:C	50	100	0.97	0.03177
8:124667371:G:A	50	100	0.97	0.03195
8:124667402:C:T	50	100	0.97	0.03341
8:124667405:G:C	50	100	0.94	0.2075
8:124667555:A:T	50	100	0.99	0.02324
8:124667559:G:A	50	98	0.89	0.05301
8:124667739:C:T	50	98	0.95	0.3112
8:124667899:G:A	50	100	0.97	0.03341
8:124667904:C:A	50	92	0.7	0.05501
8:124668175:G:A	50	100	0.97	0.03304
8:124668373:G:C	50	100	0.97	0.03286
8:124668857:G:A	49	100	0.95	0.03268
8:124668876:T:G	50	100	0.95	0.03268
8:124669169:A:G	50	100	0.9	0.2148
8:124669283:T:C	50	100	0.95	0.03849
8:124669405:A:G	50	100	0.95	0.03286
8:124669608:T:C	50	100	0.91	0.2732
8:124670116:G:A	50	98	0.83	0.05011
8:124670284:T:C	50	98	0.82	0.4955
8:124670362:C:G	50	98	0.88	0.04593
8:124670801:G:C	50	82	0.75	0.3233
8:124670842:C:T	50	80	0.71	0.3203
8:124670942:G:A	50	76	0.74	0.4512
8:124670959:T:C	50	76	0.66	0.3419
8:124671157:A:G	50	98	0.65	0.01525
8:124671287:T:G	50	100	0.78	0.02397
8:124671412:A:G	50	98	0.74	0.03431
8:124672688:T:C	50	100	0.8	0.03395
8:124672957:C:A	49	100	0.78	0.07298
8:124672989:C:A	50	100	0.79	0.03359
8:124673736:G:A	50	100	0.86	0.03105
8:124673769:T:C	50	98	0.87	0.1454
8:124673808:C:G	50	100	0.86	0.02796
8:124674166:G:T	50	98	0.94	0.3232
8:124674443:G:A	50	100	0.91	0.03359
8:124674469:C:T	50	100	0.89	0.03504
8:124674472:A:C	50	100	0.89	0.03504
8:124674810:T:C	50	100	0.89	0.0354
8:124675073:G:A	50	100	0.96	0.02687
8:124675088:C:T	50	100	0.93	0.02723
8:124675257:T:C	50	100	0.98	0.289
8:124675793:G:A	50	100	0.88	0.03504
8:124675865:G:A	50	100	0.89	0.07698
8:124675941:G:A	50	100	0.82	0.01325
8:124676166:A:G	50	100	0.9	0.1469
8:124677208:A:C	50	100	0.9	0.1472
8:124677418:T:C	50	100	0.98	0.2889
8:124677754:C:T	50	100	0.9	0.02687
8:124678050:A:G	50	100	0.93	0.01053
8:124678914:C:T	50	100	0.95	0.157
8:124679290:T:C	50	100	0.98	0.2932
8:124679575:T:C	50	100	0.98	0.2872
8:124680449:A:C	50	100	0.9	0.03377
8:124680620:C:A	50	100	0.95	0.1563
8:124680680:T:C	50	100	1	0.01071
8:124680914:G:A	50	100	0.95	0.1418
8:124681860:T:C	50	100	0.92	0.25
8:124682170:G:A	50	100	0.95	0.1516
8:124682275:C:T	50	100	0.95	0.157
8:124682499:G:C	50	100	0.98	0.02469
8:124682559:T:C	50	100	0.91	0.03377
8:124682822:G:A	50	100	0.93	0.04902
8:124682988:A:G	50	100	0.93	0.04938
8:124683175:A:C	50	100	0.93	0.2908
8:124683286:C:A	49	100	0.93	0.2495
8:124683620:C:T	50	100	0.98	0.03395
8:124683953:C:T	49	100	0.99	0.02469
8:124684043:T:C	50	100	0.99	0.02469
8:124684271:G:A	50	100	0.98	0.2805
8:124684631:C:G	50	98	0.94	0.3406
8:124685018:A:G	50	100	0.95	0.37
8:124685432:T:C	50	98	0.93	0.3513
8:124685449:C:G	50	100	0.93	0.0463
8:124685979:C:T	50	98	0.96	0.02487
8:124686221:A:G	50	98	0.93	0.4343
8:124686369:T:G	50	100	0.98	0.03413
8:124687049:G:A	50	100	0.98	0.04339
8:124687192:A:G	50	100	0.99	0.02505
8:124687848:G:A	50	100	0.95	0.3932
8:124687968:G:A	50	98	0.95	0.2564
8:124688024:T:C	50	100	0.93	0.01707
8:124688218:C:T	50	100	0.93	0.1393
8:124688684:G:A	50	100	0.95	0.4381
8:124688909:T:C	50	100	0.79	0.02923
8:124688921:C:A	50	100	0.97	0.0443
8:124689539:A:C	50	100	0.97	0.04611
8:124689661:G:A	50	98	0.91	0.2554
8:124689712:C:G	50	100	0.91	0.3876
8:124690015:A:G	50	100	0.93	0.1832
8:124690244:A:G	50	98	0.93	0.1463
8:124690520:T:C	50	90	0.91	0.1747
8:124690586:T:C	50	100	0.98	0.03322
8:124690649:C:G	50	100	0.98	0.03322
8:124690994:A:G	50	96	0.96	0.3313
8:124691044:G:A	50	98	0.97	0.2738
8:124691189:C:T	50	100	0.98	0.02324
8:124691319:A:C	50	98	0.97	0.3321
8:124691542:G:C	50	100	0.91	0.0138
8:124691710:T:G	50	98	0.64	0.01216
8:124691997:T:C	50	98	0.98	0.1106
8:124692379:A:C	50	96	0.98	0.1852
8:124692765:C:G	50	100	0.92	0.01344
8:124692766:G:A	50	100	0.89	0.01979
8:124693076:T:C	50	94	0.98	0.3181
8:124693174:A:G	50	96	0.98	0.3177
8:124693623:C:T	50	98	0.98	0.3152
8:124693692:A:G	50	98	0.99	0.3192
8:124693723:C:T	50	98	0.99	0.3197
8:124693795:G:C	50	100	0.98	0.07026
8:124693860:A:G	50	98	0.99	0.3197
8:124693951:G:A	50	100	0.99	0.08007
8:124693968:G:T	50	100	0.67	0.01906
8:124694009:C:T	50	100	0.99	0.02723
8:124694025:T:C	50	98	0.99	0.3199
8:124694056:A:C	50	98	0.99	0.3199
8:124694091:T:C	50	100	0.69	0.0138
8:124694169:G:A	50	98	0.92	0.04158
8:124694352:C:T	50	98	1	0.321
8:124694389:G:A	50	98	1	0.321
8:124694588:C:T	49	98	1	0.3212
8:124694640:C:T	50	98	1	0.3208
8:124694862:G:A	50	100	0.99	0.08025
8:124695011:T:C	50	100	0.98	0.02705
8:124695246:C:T	50	100	0.98	0.02705
8:124695266:G:A	50	98	1	0.3206
8:124695295:G:A	50	100	0.97	0.2164
8:124695304:A:C	50	98	1	0.3206
8:124695328:A:C	50	100	0.99	0.2703
8:124695436:C:T	50	98	0.99	0.2262
8:124695497:T:C	50	98	0.98	0.2918
8:124695551:T:G	50	98	1	0.3208
8:124695794:T:C	50	100	0.98	0.09822
8:124695818:G:T	50	98	1	0.321
8:124695867:G:T	50	86	0.95	0.4481
8:124695879:T:C	50	100	0.78	0.03304
8:124695959:G:A	49	100	0.99	0.4074
8:124696027:A:G	50	100	1	0.3206
8:124696198:G:T	50	100	0.99	0.09368
8:124696234:T:C	50	100	0.99	0.2707
8:124696275:C:A	50	100	1	0.3206
8:124696276:T:C	50	100	1	0.3206
8:124696360:A:G	50	100	0.99	0.3085
8:124696512:A:C	50	100	1	0.321
8:124696589:C:A	50	100	1	0.3214
8:124696790:G:A	50	98	1	0.3214
8:124696901:G:A	50	100	0.98	0.01398
8:124697728:C:T	50	100	1	0.2406
8:124697794:G:C	50	100	1	0.3212
8:124697840:T:A	50	100	1	0.2406
8:124698327:T:C	50	100	0.96	0.01344
8:124698653:A:C	50	100	0.98	0.07262
8:124698776:C:A	50	100	0.98	0.07298
8:124698811:C:T	50	100	0.99	0.02705
8:124698963:C:T	50	100	0.99	0.2231
8:124699064:G:A	50	100	0.99	0.08007
8:124699288:C:T	50	100	1	0.04031
8:124699641:C:T	50	100	0.99	0.2262
8:124699687:A:G	50	100	0.9	0.01688
8:124700053:C:T	50	100	0.99	0.02741
8:124700096:A:G	50	100	0.99	0.4047
8:124700167:C:T	50	100	0.99	0.4047
8:124700179:G:A	50	100	0.99	0.2729
8:124700242:A:G	50	100	0.99	0.3328
8:124700282:A:T	50	100	0.98	0.02233
8:124701071:A:C	50	100	0.94	0.02614
8:124701504:T:A	50	100	0.98	0.07099
8:124701550:C:T	50	100	0.99	0.405
8:124701917:T:G	50	100	0.99	0.3359
8:124702156:T:C	50	100	0.99	0.2674
8:124702215:C:T	50	100	0.99	0.4076
8:124703220:G:T	50	100	0.98	0.2916
8:124703244:T:C	50	100	1	0.02723
8:124703331:C:T	50	100	0.85	0.0118
8:124703659:G:A	50	100	1	0.04975
8:124704483:T:C	50	100	1	0.02705
8:124704952:G:T	50	100	0.98	0.4081
8:124705286:C:T	50	100	0.97	0.3831
8:124705292:G:A	50	100	0.96	0.2131
8:124705462:C:G	50	100	0.96	0.2774
8:124705465:C:T	50	100	0.96	0.3399
8:124705552:C:T	50	100	0.95	0.3466
8:124706250:G:A	50	100	0.91	0.2019
8:124706292:T:C	50	98	0.95	0.09622
8:124706472:G:A	50	100	0.95	0.04194
8:124706487:A:G	50	100	0.98	0.02215
8:124706820:T:C	50	100	0.98	0.02215
8:124706856:C:A	50	100	0.97	0.02651
8:124706982:G:A	50	100	0.74	0.05792
8:124707141:C:T	50	100	0.96	0.01325
8:124707236:C:G	50	100	0.98	0.02197
8:124707396:A:C	50	92	0.61	0.02451
8:124707420:C:A	48	100	0.88	0.152
8:124708857:A:G	50	98	0.88	0.183
8:124709125:G:A	50	98	0.88	0.01997
8:124709161:A:G	50	100	0.98	0.01924
8:124709527:A:C	50	100	0.96	0.01362
8:124709787:C:A	50	100	0.8	0.01253
8:124710015:T:C	50	100	0.99	0.01943
8:124710798:C:T	50	98	0.91	0.09314
8:124711470:G:C	50	100	0.97	0.03486
8:124711488:T:A	50	100	0.97	0.0256
8:124711493:A:G	50	100	1	0.0216
8:124711579:A:G	50	100	0.71	0.01416
8:124711648:T:A	50	100	1	0.01924
8:124711677:A:G	50	100	0.92	0.03922
8:124711749:A:G	50	98	0.92	0.3943
8:124711753:T:A	50	98	0.91	0.1287
8:124711956:C:T	50	100	0.97	0.01362
8:124712051:A:G	50	98	0.89	0.2195
8:124712973:A:G	50	100	1	0.01924
8:124712981:T:G	50	98	0.92	0.3489
8:124713215:C:G	50	98	1	0.01924
8:124713558:G:A	50	98	1	0.01924
8:124713671:G:A	50	98	0.94	0.01924
8:124713921:T:C	50	96	0.93	0.114
8:124714135:G:T	50	100	0.8	0.01253
8:124714183:T:C	50	98	0.76	0.05501
8:124714337:G:T	50	100	0.94	0.0374
8:124714739:T:C	50	100	0.96	0.01616
8:124714807:C:T	50	98	0.95	0.01888
8:124714933:T:C	50	100	0.88	0.04303
8:124715309:A:G	50	96	0.78	0.0345
8:124715432:C:T	50	100	0.9	0.01888
8:124715732:G:A	50	100	0.96	0.01017
8:124715818:C:T	50	100	0.96	0.01017
8:124715955:A:G	50	100	0.96	0.03504
8:124716003:G:A	50	100	0.96	0.03431
8:124716005:T:C	50	100	0.96	0.01053
8:124716021:G:A	50	100	0.96	0.03431
8:124716043:T:C	50	98	0.89	0.2502
8:124716110:G:A	50	98	0.87	0.1523
8:124716120:G:A	50	98	0.86	0.1402
8:124716235:C:T	50	96	0.85	0.05283
8:124716320:A:G	50	94	0.88	0.4922
8:124716352:C:T	50	94	0.88	0.4766
8:124716476:C:T	50	100	0.84	0.01198
8:124717004:A:C	50	88	0.72	0.1618
8:124717134:G:A	50	100	0.63	0.06354
8:124717142:A:G	50	94	0.71	0.2344
8:124717263:G:A	50	94	0.78	0.09622
8:124717468:G:A	48	87.5	0.76	0.1265
8:124717918:G:A	50	98	0.97	0.2816
8:124717962:G:A	50	98	0.97	0.2845
8:124718100:C:T	50	98	0.98	0.2821
8:124718208:C:T	50	100	0.95	0.02052
8:124718985:C:T	50	98	0.99	0.2887
8:124719020:T:C	50	98	1	0.2887
8:124719245:C:A	50	98	1	0.2894
8:124719374:G:A	50	98	1	0.2887
8:124719419:C:T	50	98	1	0.3076
8:124719768:T:C	50	100	0.99	0.1224
8:124720243:A:G	50	98	1	0.2883
8:124720463:A:C	50	98	1	0.2883
8:124720616:T:C	50	98	1	0.2883
8:124720763:C:T	50	100	0.99	0.08533
8:124720778:A:T	50	98	0.99	0.285
8:124720879:T:C	50	98	0.99	0.2881
8:124721153:T:C	50	100	0.99	0.08533
8:124721274:C:T	50	96	0.97	0.4076
8:124721294:A:G	50	96	0.97	0.4065
8:124721559:G:A	50	98	1	0.3065
8:124721960:C:T	50	100	1	0.03268
8:124722211:C:G	50	98	0.96	0.2838
8:124722939:G:T	50	98	0.91	0.04847
8:124723475:A:G	50	98	1	0.1638
8:124723479:G:A	50	100	1	0.03268
8:124723905:T:C	50	100	0.99	0.07916
8:124723989:A:G	50	100	0.92	0.02705
8:124724212:G:A	50	100	1	0.1634
8:124724505:C:T	50	100	1	0.2859
8:124725011:C:A	50	100	0.87	0.03105
8:124725067:G:C	50	100	0.93	0.03704
8:124725236:G:A	50	100	0.85	0.05465
8:124725791:G:A	50	100	0.88	0.03903
8:124725992:A:C	50	96	0.97	0.4145
8:124726351:A:G	50	100	1	0.2994
8:124726567:A:G	50	100	0.62	0.01362
8:124727508:A:G	50	98	0.99	0.07898
8:124727660:T:G	50	100	0.9	0.02288
8:124727963:G:A	50	98	0.96	0.06663
8:124728629:G:T	50	96	0.96	0.06663
8:124728630:C:T	50	96	0.96	0.06663
8:124728658:G:A	50	100	0.99	0.3048
8:124728679:C:T	50	96	0.99	0.1545
8:124729510:T:G	50	100	1	0.03377
8:124729925:A:G	50	98	0.99	0.3068
8:124730067:G:A	50	98	0.97	0.4112
8:124730409:A:G	50	100	1	0.03359
8:124730640:C:T	50	100	0.98	0.01035
8:124730643:G:A	49	98	0.72	0.01289
8:124730644:A:G	49	98	0.96	0.2807
8:124731532:A:G	50	100	0.96	0.4339
8:124731580:T:C	50	100	0.97	0.1147
8:124731715:A:T	50	100	0.95	0.2139
8:124731716:A:T	50	100	0.9	0.0423
8:124731866:G:T	50	98	0.9	0.1799
8:124732584:C:G	50	98	0.98	0.2338
8:124732754:G:C	50	100	0.98	0.02996
8:124732859:T:C	50	100	0.95	0.05792
8:124733293:A:C	50	100	0.98	0.283
8:124733752:C:T	50	100	0.99	0.1957
8:124733979:G:A	50	100	0.98	0.01725
8:124734136:C:G	50	100	1	0.1906
8:124735132:A:G	50	100	0.98	0.2229
8:124735730:A:G	50	100	0.99	0.4715
8:124735835:T:C	50	98	1	0.2429
8:124736047:G:A	50	100	0.86	0.01598
8:124736396:A:G	50	100	0.97	0.06318
8:124736410:C:T	50	100	0.99	0.3048
8:124736556:T:A	50	98	0.99	0.2277
8:124736671:A:G	50	100	0.99	0.4628
8:124736786:T:C	50	98	0.99	0.4572
8:124736900:C:T	50	100	0.99	0.2346
8:124737252:A:G	50	100	0.99	0.2168
8:124737411:T:C	50	100	0.99	0.2182
8:124737465:G:T	50	100	0.99	0.2182
8:124737530:A:G	50	100	1	0.1716
8:124737533:A:G	50	100	0.99	0.2242
8:124737837:T:C	50	100	0.99	0.22
8:124737928:C:T	50	100	0.99	0.2202
8:124738058:A:G	50	100	0.98	0.3486
8:124738068:C:T	50	100	0.99	0.423
8:124738106:A:C	50	100	0.94	0.03214
8:124738116:C:T	50	100	0.99	0.22
8:124738263:T:C	50	98	1	0.423
8:124738327:G:A	50	100	0.99	0.3558
8:124738655:T:C	50	100	0.99	0.2199
8:124738756:T:C	50	100	0.99	0.2199
8:124738823:A:G	50	100	0.99	0.3558
8:124738858:G:A	50	100	0.98	0.05701
8:124738935:C:T	50	100	1	0.2177
8:124739034:C:T	50	100	1	0.224
8:124739106:G:A	50	100	0.99	0.2193
8:124739132:C:G	50	100	0.99	0.4444
8:124739369:C:T	50	100	0.98	0.2462
8:124739381:G:A	50	100	0.98	0.2462
8:124739421:C:T	50	100	0.94	0.05392
8:124739655:G:A	50	100	0.97	0.08297
8:124739660:G:A	50	98	0.98	0.2471
8:124739917:T:C	50	100	1	0.1972
8:124739925:C:A	50	100	1	0.2573
8:124739993:G:A	50	98	0.99	0.4944
8:124740059:C:T	50	100	0.94	0.0276
8:124740143:C:T	50	100	0.95	0.01652
8:124740590:T:C	50	100	0.97	0.03776
8:124740930:T:C	50	100	0.93	0.03304
8:124741029:C:T	50	100	0.99	0.4946
8:124741249:A:C	50	100	0.99	0.2478
8:124741274:G:A	49	100	1	0.06009
8:124741303:A:G	50	100	0.99	0.2478
8:124741327:T:C	50	100	0.99	0.2478
8:124741362:G:A	50	100	0.98	0.05773
8:124741571:T:C	50	100	0.99	0.2482
8:124741607:T:C	50	100	0.99	0.4944
8:124741696:G:C	50	100	0.99	0.4944
8:124741697:G:C	50	100	0.99	0.2482
8:124741700:C:T	50	100	1	0.2564
8:124741782:C:T	50	100	0.99	0.4942
8:124741909:A:G	50	100	0.99	0.4944
8:124741989:G:C	50	100	0.99	0.4942
8:124742061:A:C	50	100	0.95	0.04539
8:124742099:T:A	50	100	1	0.2574
8:124742326:C:T	50	100	1	0.1963
8:124742427:G:A	50	100	0.99	0.3292
8:124742584:G:T	50	100	0.98	0.248
8:124742604:A:C	50	100	0.98	0.248
8:124742717:C:G	50	100	1	0.2498
8:124742750:C:A	50	100	0.99	0.4989
8:124742779:G:C	50	100	0.98	0.2484
8:124742839:C:G	50	98	1	0.04811
8:124742945:C:T	50	100	1	0.25
8:124743003:A:G	50	100	1	0.4385
8:124743092:A:G	50	100	1	0.2019
8:124743250:T:C	50	100	1	0.2498
8:124743253:C:G	50	100	1	0.2498
8:124743287:G:T	50	100	1	0.2498
8:124743508:T:C	50	100	0.99	0.4379
8:124743640:G:A	50	100	0.99	0.4385
8:124743768:C:A	50	98	0.89	0.06572
8:124743770:A:C	50	96	0.89	0.15
8:124743784:A:G	50	100	0.99	0.4385
8:124743892:A:G	50	100	0.99	0.2498
8:124744130:G:A	50	100	1	0.1452
8:124744164:G:A	49	100	0.99	0.4385
8:124744201:G:A	49	100	0.99	0.4385
8:124744218:T:C	50	100	0.99	0.244
8:124744272:A:G	50	96	0.67	0.01634
8:124744441:T:C	50	100	0.99	0.4381
8:124744464:A:G	50	100	0.98	0.07407
8:124745176:G:A	50	100	0.9	0.03486
8:124745245:G:C	50	100	0.99	0.4385
8:124745275:A:G	50	100	1	0.311
8:124745404:A:G	50	98	0.98	0.03776
8:124745516:C:T	50	100	0.99	0.4386
8:124745539:C:T	50	100	0.99	0.4386
8:124745611:G:T	50	100	0.99	0.2498
8:124745630:G:T	50	96	0.99	0.2498
8:124745803:A:C	48	85.4	0.8	0.08188
8:124745822:C:T	48	89.6	0.71	0.07226
8:124745891:G:A	50	98	0.99	0.25
8:124745960:C:T	50	98	0.99	0.4392
8:124746232:G:A	50	96	0.96	0.4405
8:124746384:C:T	50	100	0.99	0.06373
8:124746843:C:T	50	100	0.94	0.01652
8:124746902:C:T	50	100	0.99	0.25
8:124746980:G:A	50	100	0.99	0.439
8:124747005:T:C	50	100	0.98	0.311
8:124747202:A:T	50	100	0.93	0.01107
8:124747406:T:C	37	94.6	0.64	0.01071
8:124747597:G:A	50	100	0.99	0.2393
8:124747764:A:G	50	100	0.71	0.01307
8:124747803:C:A	50	100	0.99	0.07407
8:124747806:C:T	50	100	0.99	0.2496
8:124747981:A:T	50	100	0.99	0.3241
8:124748149:T:C	50	100	0.99	0.236
8:124748166:C:A	50	100	0.99	0.3244
8:124748189:C:T	50	100	0.99	0.3244
8:124748284:T:G	50	100	0.99	0.3313
8:124748460:G:A	50	100	0.99	0.3263
8:124748536:C:T	50	100	0.99	0.236
8:124748649:T:C	50	100	0.99	0.2362
8:124748815:C:A	50	100	0.99	0.3186
8:124748923:A:T	50	100	0.97	0.3324
8:124749740:G:A	50	100	1	0.01943
8:124749756:C:T	50	100	1	0.2315
8:124750061:T:G	50	100	0.95	0.06627
8:124750116:C:A	50	100	0.99	0.4374
8:124750870:T:A	50	100	1	0.08079
8:124751042:C:G	50	100	0.99	0.05755
8:124751308:C:T	50	100	0.95	0.1763
8:124751397:T:C	50	98	0.94	0.08787
8:124751410:C:G	50	96	0.96	0.364
8:124751455:G:A	50	100	0.92	0.07843
8:124751458:C:T	50	100	1	0.07262
8:124751459:A:G	50	100	1	0.07407
8:124751479:T:C	50	98	1	0.07371
8:124751517:C:T	50	100	0.99	0.01507
8:124751522:T:C	50	100	0.86	0.0138
8:124751642:G:A	50	100	0.96	0.2687
8:124752119:A:G	50	96	0.92	0.2838
8:124752290:T:C	50	96	0.95	0.2576
8:124752295:T:G	50	96	0.94	0.4985
8:124752328:G:C	50	96	0.96	0.2289
8:124752333:C:T	50	100	0.94	0.2651
8:124752783:A:T	50	100	0.99	0.03232
8:124752799:T:C	50	98	0.97	0.1592
8:124752851:G:A	50	98	0.98	0.2792
8:124752874:A:C	50	100	0.98	0.1472
8:124752998:G:A	50	100	0.99	0.03395
8:124753061:C:T	50	100	0.98	0.2295
8:124754029:T:G	50	100	1	0.1474
8:124754172:G:T	50	100	1	0.1133
8:124754216:C:T	50	100	0.99	0.2293
8:124754220:A:G	50	100	1	0.1472
8:124754243:C:T	50	100	0.97	0.3177
8:124754322:T:C	50	100	0.98	0.03395
8:124754510:G:C	50	98	1	0.2738
8:124754586:G:T	50	98	1	0.01743
8:124754719:G:T	50	100	1	0.03395
8:124754720:G:A	49	98	0.96	0.128
8:124754800:G:A	50	100	0.61	0.01144
8:124754808:G:A	50	100	1	0.03413
8:124755421:G:A	50	100	1	0.1133
8:124755600:G:A	50	100	0.94	0.05301
8:124755740:A:C	50	100	0.88	0.01017
8:124755970:C:T	50	100	0.93	0.0679
8:124756258:G:A	50	100	0.95	0.02433
8:124756275:G:A	50	100	1	0.1135
8:124756340:G:A	50	100	1	0.1472
8:124756914:A:G	50	98	0.99	0.4063
8:124756999:C:T	50	100	0.99	0.2455
8:124757054:G:A	50	100	1	0.1102
8:124757649:T:C	50	100	1	0.2623
8:124757713:C:T	50	100	0.99	0.06445
8:124757935:G:A	50	100	1	0.1104
8:124758212:G:T	50	100	0.96	0.08515
8:124758505:G:C	50	100	1	0.4096
8:124758943:C:T	50	100	0.99	0.2618
8:124758951:A:G	50	100	1	0.4096
8:124758957:A:C	50	100	1	0.4094
8:124758968:C:T	50	100	0.99	0.2616
8:124758997:G:A	50	100	1	0.4094
8:124759037:A:G	50	100	0.85	0.01906
8:124759465:C:T	50	100	1	0.1131
8:124759710:A:G	50	100	0.99	0.2613
8:124760040:A:G	50	100	1	0.409
8:124760156:C:T	50	98	0.97	0.3346
8:124760188:A:C	50	100	0.99	0.2609
8:124760189:G:T	50	100	0.99	0.2607
8:124760401:G:C	50	98	0.99	0.2589
8:124760536:A:G	50	100	0.91	0.06681
8:124760557:A:T	50	100	0.98	0.2589
8:124760662:C:A	50	100	0.93	0.05356
8:124760816:T:C	50	98	0.83	0.01416
8:124760987:G:A	50	98	0.96	0.1505
8:124761463:C:G	50	100	0.92	0.06137
8:124761513:G:T	50	98	0.95	0.03922
8:124761592:A:T	50	98	0.97	0.1859
8:124761722:C:T	50	100	0.98	0.2466
8:124762136:A:G	50	98	0.95	0.01525
8:124762297:C:T	50	100	0.97	0.2545
8:124762736:A:G	50	100	0.95	0.4394
8:124762995:C:G	50	98	0.96	0.3212
8:124763105:A:G	50	100	0.86	0.01035
8:124763165:A:G	50	98	0.96	0.2306
8:124763265:T:C	50	96	0.95	0.3744
8:124763311:A:G	50	94	0.94	0.3829
8:124763916:C:T	50	100	0.92	0.01289
8:124764182:G:A	50	100	0.98	0.2329
8:124764187:G:A	50	98	0.98	0.2687
8:124764248:G:A	50	100	0.93	0.03468
8:124764257:C:T	50	100	0.93	0.0345
8:124764258:A:G	50	100	0.93	0.0345
8:124764315:C:T	50	100	0.99	0.2509
8:124764523:G:A	50	100	0.95	0.1255
8:124764525:A:G	50	100	0.97	0.2338
8:124764533:A:C	50	100	0.98	0.2562
8:124764602:C:T	50	100	0.81	0.07008
8:124765092:G:A	50	100	0.91	0.01325
8:124765744:T:C	50	98	0.97	0.3586
8:124766181:A:C	50	96	0.97	0.4277
8:124766303:C:T	50	100	0.95	0.02923
8:124766834:C:G	50	98	0.98	0.3054
8:124767839:C:T	50	100	0.98	0.1647
8:124768032:A:G	50	100	1	0.2139
8:124768201:C:T	50	100	0.96	0.02905
8:124768856:A:G	50	100	0.99	0.02905
8:124769170:G:A	50	100	0.99	0.2179
8:124769248:G:C	50	98	0.98	0.1589
8:124769461:T:C	50	100	0.92	0.01289
8:124769788:A:G	50	100	0.83	0.01471
8:124769864:G:T	49	100	1	0.05211
8:124769921:T:C	50	100	1	0.0512
8:124770286:G:A	50	100	1	0.2133
8:124771324:A:G	50	100	0.93	0.01253
8:124771793:T:C	50	100	0.95	0.01543
8:124772272:C:G	50	100	1	0.0512
8:124772703:T:C	50	100	1	0.2131
8:124773156:T:C	49	100	0.96	0.02923
8:124773191:T:G	50	96	0.93	0.01761
8:124773930:G:A	50	100	0.98	0.04103
8:124774131:T:C	50	100	0.95	0.01507
8:124774253:G:C	50	100	1	0.0512
8:124774370:A:T	50	100	1	0.2139
8:124774374:A:G	50	100	1	0.2139
8:124774666:A:G	50	100	1	0.2139
8:124774875:G:A	50	100	0.99	0.3486
8:124775077:T:G	50	100	0.99	0.3484
8:124775160:C:A	50	100	0.94	0.01471
8:124775315:G:A	50	100	0.96	0.03649
8:124775619:T:C	50	100	1	0.213
8:124775754:A:G	50	100	1	0.0512
8:124775926:G:C	50	100	0.98	0.136
8:124776035:A:T	50	96	0.94	0.03813
8:124776105:T:A	50	100	1	0.04067
8:124776258:G:A	50	100	1	0.04067
8:124776295:A:T	50	100	1	0.2542
8:124776361:A:G	50	100	1	0.04067
8:124776383:C:T	50	100	1	0.04067
8:124776456:A:G	50	100	1	0.04067
8:124776725:G:C	50	100	1	0.04067
8:124777242:A:G	50	100	1	0.04067
8:124777258:T:C	50	100	0.98	0.04031
8:124777465:T:C	50	100	1	0.04067
8:124777531:A:C	50	100	1	0.04067
8:124777563:A:T	50	100	0.95	0.02923
8:124778270:C:G	50	100	1	0.04067
8:124778410:G:C	50	100	1	0.04067
8:124778416:A:C	50	100	1	0.04067
8:124778481:G:A	49	100	1	0.0512
8:124778493:T:G	50	100	1	0.04067
8:124778555:C:T	50	100	1	0.04067
8:124778900:A:G	50	96	0.98	0.1601
8:124779137:C:T	50	100	0.98	0.04049
8:124779658:A:G	50	100	1	0.04031
8:124779879:G:A	50	100	0.97	0.04139
8:124780153:C:G	50	100	1	0.04031
8:124780176:G:A	50	100	0.98	0.03994
8:124780541:C:A	50	100	0.98	0.03994
8:124780567:A:G	50	100	1	0.2413
8:124780894:G:A	50	100	1	0.04031
8:124780939:G:A	50	100	0.95	0.03522
8:124780988:G:A	50	100	1	0.213
8:124781216:G:C	50	100	1	0.04031
8:124781500:G:A	50	100	0.94	0.02905
8:124781721:G:T	50	100	1	0.213
8:124781725:G:A	50	100	1	0.04031
8:124782106:G:T	50	100	1	0.1639
8:124782768:G:T	50	100	0.99	0.2313
8:124783043:A:G	50	98	0.97	0.04666
8:124783792:T:C	50	100	1	0.2411
8:124783995:C:T	50	100	0.93	0.02959
8:124784004:C:T	50	100	1	0.2131
8:124784316:C:T	50	100	0.98	0.04557
8:124784876:G:T	50	100	0.99	0.2723
8:124785024:A:C	50	98	1	0.2177
8:124785083:T:C	50	98	1	0.2179
8:124785181:A:G	50	98	1	0.2179
8:124785280:G:A	50	100	1	0.2128
8:124785307:A:C	50	100	1	0.2124
8:124786216:C:T	50	100	0.98	0.05138
8:124786657:G:A	50	98	1	0.2184
8:124787200:C:G	50	100	0.98	0.4915
8:124787653:G:A	50	100	0.99	0.2139
8:124787882:A:G	50	100	0.98	0.10780000000000001
8:124787940:C:T	50	100	0.97	0.1106
8:124788210:T:A	50	100	0.99	0.2052
8:124788221:A:G	50	98	0.94	0.0354
8:124788351:C:T	50	100	0.98	0.04303
8:124788588:G:A	50	100	0.95	0.03086
8:124788925:A:G	50	100	1	0.2044
8:124789037:G:T	50	100	1	0.2041
8:124789102:T:C	50	100	0.98	0.2175
8:124789163:G:A	50	98	0.99	0.24
8:124789307:A:C	50	100	1	0.2041
8:124789353:T:C	50	100	1	0.2041
8:124789500:T:G	50	100	0.95	0.03214
8:124789573:T:A	50	100	1	0.2042
8:124789603:G:A	50	100	0.99	0.2042
8:124789618:C:T	50	100	0.94	0.01543
8:124789661:A:G	50	100	1	0.2044
8:124789776:T:G	50	100	0.99	0.4902
8:124789896:T:G	50	100	0.98	0.04321
8:124790191:C:A	50	100	0.95	0.03068
8:124790224:T:C	50	100	1	0.0512
8:124790373:T:C	50	100	1	0.2418
8:124790577:G:A	50	100	0.97	0.03704
8:124790707:T:C	50	100	0.99	0.2525
8:124790735:G:A	50	100	0.96	0.04793
8:124790899:C:T	50	100	1	0.2427
8:124791460:T:C	50	98	0.98	0.08987
8:124791623:G:A	50	100	0.99	0.2115
8:124791656:A:G	50	100	1	0.2039
8:124791848:A:C	50	100	1	0.138
8:124792006:A:C	50	100	1	0.1371
8:124792125:A:G	50	100	1	0.2032
8:124792258:T:C	50	100	1	0.2039
8:124792394:A:G	50	100	1	0.2039
8:124792427:A:G	50	100	1	0.2039
8:124792449:T:A	50	100	0.95	0.01598
8:124792655:C:T	50	100	0.97	0.05102
8:124792687:A:G	50	98	0.99	0.2487
8:124793040:C:T	50	100	1	0.2037
8:124793294:G:A	50	100	1	0.0512
8:124793338:T:G	50	100	1	0.2373
8:124793809:T:A	50	100	1	0.2037
8:124793868:G:A	50	100	1	0.2426
8:124793970:G:A	50	100	1	0.1371
8:124794314:A:G	50	100	1	0.0512
8:124794574:G:A	50	100	0.97	0.03704
8:124794777:G:A	50	98	1	0.2427
8:124795009:C:T	50	100	0.88	0.02614
8:124795671:G:A	50	98	0.97	0.03522
8:124795737:C:T	50	100	0.99	0.2551
8:124795797:G:T	50	100	1	0.1376
8:124795803:C:T	50	100	0.94	0.0256
8:124795982:C:A	50	100	1	0.2039
8:124796031:G:A	50	100	1	0.2044
8:124796538:G:A	50	100	1	0.2039
8:124796823:G:T	50	100	1	0.06046
8:124796856:A:G	50	100	1	0.06627
8:124797087:C:A	50	94	0.81	0.05519
8:124797291:A:G	50	100	1	0.1367
8:124797851:G:A	50	100	1	0.2039
8:124797870:C:T	50	100	1	0.2041
8:124797872:A:G	50	100	1	0.2026
8:124798087:T:C	50	100	1	0.2041
8:124798186:A:T	50	100	1	0.2041
8:124798228:G:T	50	100	1	0.1378
8:124798279:G:A	50	100	1	0.1369
8:124798345:G:A	50	100	1	0.0512
8:124798459:T:C	50	100	0.99	0.2102
8:124799475:C:T	50	100	1	0.1316
8:124800129:G:A	50	98	1	0.1347
8:124800197:G:A	50	100	0.98	0.2062
8:124800223:C:A	50	100	0.96	0.04666
8:124800470:C:T	50	100	1	0.04884
8:124800798:C:T	50	100	0.94	0.01598
8:124800895:A:G	50	100	0.99	0.2478
8:124800939:A:G	50	100	0.99	0.01507
8:124801062:C:T	50	98	0.98	0.2413
8:124801824:G:A	50	98	0.95	0.0354
8:124801947:G:A	50	96	0.93	0.0846
8:124802008:G:A	50	100	0.98	0.04176
8:124802082:A:G	50	100	1	0.3818
8:124802756:C:T	50	100	0.97	0.0443
8:124802955:A:C	50	98	0.99	0.0187
8:124802972:G:A	50	98	0.97	0.08932
8:124803366:T:C	50	100	0.97	0.04448
8:124803502:A:G	50	100	0.94	0.04684
8:124803608:T:C	50	100	0.99	0.3818
8:124803877:T:C	50	100	0.99	0.2092
8:124803943:C:A	50	100	0.94	0.04503
8:124803993:A:C	50	100	0.97	0.06264
8:124804196:C:G	50	100	0.99	0.3814
8:124804206:T:C	50	100	0.91	0.04503
8:124804277:T:C	50	100	0.99	0.1068
8:124804841:A:T	50	100	0.96	0.06282
8:124804882:A:G	50	100	0.76	0.02106
8:124805302:T:C	50	100	0.96	0.2493
8:124805835:C:T	50	100	0.96	0.154
8:124805997:T:C	50	98	0.78	0.01924
8:124806167:T:C	50	98	0.96	0.3773
8:124806563:T:C	50	100	0.98	0.1305
8:124806688:C:G	50	98	0.86	0.02687
8:124807141:T:C	50	100	0.91	0.0276
8:124807366:G:T	49	100	0.82	0.01961
8:124807652:G:C	50	100	0.89	0.02542
8:124807730:A:G	50	98	0.95	0.04866
8:124808094:C:T	50	98	0.95	0.0285
8:124808972:A:G	50	98	0.96	0.0187
8:124809505:G:A	50	100	0.96	0.02959
8:124809604:T:C	50	100	0.9	0.06227
8:124810388:T:A	50	90	0.87	0.3419
8:124810390:T:A	50	98	0.79	0.05955
8:124813482:A:C	50	100	0.88	0.06554
8:124813673:G:A	50	92	0.86	0.2202
8:124813816:A:C	50	100	0.97	0.01053
8:124814491:C:T	50	100	0.9	0.1053
8:124815003:C:T	50	98	0.88	0.06736
8:124815763:A:C	50	96	0.94	0.08043
8:124817038:G:C	50	98	0.86	0.02814
8:124818281:G:A	50	98	0.97	0.06772
8:124818482:C:T	50	100	0.97	0.01089
8:124818596:G:T	50	98	0.96	0.1592
8:124818774:A:G	50	100	0.98	0.2037
8:124819043:A:G	50	100	0.98	0.4132
8:124819279:G:A	50	100	0.99	0.03595
8:124819463:G:A	50	100	0.98	0.382
8:124819536:T:C	50	100	0.98	0.01561
8:124819697:T:C	50	100	0.98	0.2035
8:124820212:T:C	50	98	0.98	0.2033
8:124820269:G:A	50	100	0.98	0.3818
8:124821443:A:C	50	100	0.87	0.01089
8:124822430:A:G	50	100	0.84	0.0167
8:124822517:C:T	50	100	0.99	0.01089
8:124822749:A:G	50	100	0.97	0.07988
8:124823020:C:T	50	100	0.99	0.04902
8:124823113:A:G	50	98	0.98	0.1589
8:124823154:C:T	50	100	0.93	0.01126
8:124823736:C:G	50	98	0.99	0.3923
8:124823747:T:C	50	98	0.98	0.1672
8:124823855:C:A	50	100	1	0.04902
8:124823856:G:A	50	100	0.91	0.03468
8:124824144:G:T	50	100	0.98	0.1431
8:124824263:G:A	50	100	0.95	0.02251
8:124824420:T:C	50	100	0.98	0.1507
8:124824504:A:G	50	100	1	0.01561
8:124824773:G:A	50	100	0.98	0.1507
8:124824890:G:A	50	98	0.98	0.161
8:124825323:G:A	50	100	0.99	0.2979
8:124825340:C:T	50	100	0.97	0.1567
8:124825437:T:G	50	100	0.99	0.1641
8:124825438:C:T	50	98	0.93	0.1026
8:124825838:C:T	50	98	0.99	0.07208
8:124825849:C:G	50	100	0.99	0.1645
8:124825885:T:G	50	98	0.99	0.2972
8:124826294:A:G	50	98	0.97	0.05846
8:124826308:A:G	50	100	0.98	0.156
8:124826504:A:T	50	100	0.99	0.3738
8:124826791:C:T	50	100	0.96	0.01053
8:124827126:C:G	50	98	1	0.1688
8:124827137:A:G	50	98	0.97	0.2996
8:124827191:C:T	50	100	0.88	0.01452
8:124827324:G:A	50	98	1	0.063
8:124827328:G:A	50	98	1	0.1688
8:124827478:G:A	50	100	0.96	0.09314
8:124828073:T:C	50	100	1	0.03577
8:124828113:G:A	50	98	0.93	0.03976
8:124828220:G:A	50	98	1	0.06663
8:124828290:G:C	50	98	0.98	0.3633
8:124828382:T:G	50	100	0.89	0.02215
8:124828530:G:A	50	98	0.99	0.06681
8:124828989:G:A	50	100	0.99	0.06681
8:124829060:C:T	50	100	1	0.01344
8:124829414:T:G	49	98	0.77	0.01253
8:124829556:C:T	50	100	0.96	0.07934
8:124830162:C:T	50	100	0.98	0.07208
8:124830311:C:T	50	100	0.99	0.1654
8:124830393:A:T	50	100	0.98	0.3355
8:124830617:A:G	50	100	0.99	0.1652
8:124830733:G:C	50	100	0.99	0.1649
8:124830998:T:C	50	98	0.97	0.1122
8:124831065:G:C	50	98	0.97	0.1122
8:124831421:G:A	50	100	0.97	0.1763
8:124831595:T:C	50	100	0.95	0.08497
8:124831957:G:A	50	100	0.9	0.01344
8:124832074:C:A	50	98	0.77	0.02505
8:124832656:T:C	50	100	0.97	0.1009
8:124832934:G:A	50	100	0.99	0.2613
8:124833049:A:G	50	100	0.99	0.04521
8:124833065:A:C	50	100	0.98	0.3246
8:124833253:A:G	50	100	0.98	0.1874
8:124833595:C:A	50	98	0.99	0.01071
8:124833928:C:T	50	100	0.89	0.01416
8:124833929:G:T	50	96	0.8	0.06699
8:124834130:G:A	50	100	0.98	0.1218
8:124834164:G:A	50	100	0.84	0.03631
8:124834180:C:T	50	100	0.98	0.1304
8:124834220:A:G	50	98	0.99	0.01053
8:124834450:G:C	50	100	0.96	0.03885
8:124834718:C:T	50	100	0.99	0.1017
8:124834719:G:A	50	100	0.99	0.2531
8:124835108:T:A	49	100	1	0.1
8:124835115:C:T	49	100	1	0.09985
8:124835290:T:G	50	100	0.96	0.0394
8:124835985:G:T	50	100	0.99	0.01144
8:124836391:C:T	50	100	0.96	0.03595
8:124836631:A:G	50	100	1	0.1
8:124836634:C:T	50	100	1	0.1008
8:124836677:G:A	50	98	0.94	0.07625
8:124837386:C:T	50	98	0.97	0.02796
8:124837882:T:A	37	89.2	0.92	0.06826
8:124837977:C:T	49	100	0.94	0.04394
8:124838029:A:C	50	100	1	0.01325
8:124838159:G:A	50	100	1	0.05501
8:124838317:A:T	50	100	0.98	0.1409
8:124838487:T:C	50	100	0.98	0.1854
8:124838501:C:T	50	100	1	0.05537
8:124838514:G:A	50	100	0.99	0.2582
8:124838929:A:G	50	100	0.98	0.03758
8:124839268:C:T	50	100	1	0.3878
8:124839340:G:A	50	100	1	0.05556
8:124839351:G:C	50	100	0.93	0.03776
8:124839837:C:G	50	100	0.99	0.04811
8:124839907:T:C	50	100	0.99	0.04557
8:124839997:T:C	50	100	0.96	0.02723
8:124840111:C:T	50	100	0.99	0.47
8:124840288:T:C	50	100	1	0.3477
8:124840396:A:G	50	100	0.99	0.1801
8:124840463:C:A	50	100	0.99	0.01089
8:124840464:A:C	50	100	0.99	0.04557
8:124841250:G:A	50	100	0.99	0.03649
8:124841653:A:G	50	100	0.99	0.03631
8:124841758:G:A	50	100	0.99	0.04739
8:124842020:C:T	50	100	0.97	0.03595
8:124842273:G:T	50	100	0.99	0.4726
8:124842460:T:G	50	100	0.99	0.1763
8:124842656:G:A	50	100	0.99	0.04484
8:124844437:T:C	50	100	0.98	0.1418
8:124845117:G:T	50	100	0.99	0.2308
8:124845216:T:C	50	98	0.99	0.4887
8:124845426:G:C	50	100	0.96	0.02015
8:124845704:A:G	50	98	0.61	0.0167
8:124845779:G:A	50	100	0.97	0.1625
8:124846279:G:A	50	100	0.99	0.2309
8:124846306:A:T	50	100	1	0.03159
8:124846314:T:A	50	100	0.99	0.1438
8:124846443:T:G	50	100	0.95	0.03885
8:124846520:T:C	50	100	0.99	0.1434
8:124847027:C:T	50	98	0.91	0.01997
8:124847076:C:A	50	100	1	0.02905
8:124847149:G:A	50	100	0.99	0.2772
8:124847253:G:A	50	100	0.98	0.06282
8:124847497:G:T	50	100	1	0.1336
8:124847575:C:A	50	100	0.99	0.248
8:124847608:G:A	50	100	0.99	0.2858
8:124847895:G:A	50	100	0.99	0.1516
8:124848154:G:C	50	100	0.99	0.2003
8:124848987:G:A	50	100	1	0.03831
8:124849014:T:C	50	100	1	0.4523
8:124849126:G:A	50	100	1	0.04775
8:124849132:C:T	50	100	0.99	0.2464
8:124849172:C:T	50	100	1	0.01543
8:124849344:G:A	50	98	1	0.01943
8:124849736:C:T	50	100	1	0.4348
8:124850084:C:A	50	100	1	0.1325
8:124850156:C:A	50	100	1	0.2703
8:124850271:C:T	50	100	1	0.02088
8:124851415:C:T	50	96	1	0.4844
8:124851647:T:A	50	100	1	0.07208
8:124851782:A:T	50	100	1	0.4417
8:124852051:G:A	50	100	0.93	0.01943
8:124852314:G:A	50	100	1	0.2707
8:124852822:C:T	50	100	1	0.01943
8:124853215:A:G	50	100	1	0.4428
8:124853661:A:G	50	100	1	0.3184
8:124854502:T:A	50	100	1	0.1324
8:124854548:C:A	50	100	1	0.4521
8:124854701:T:C	50	100	1	0.4414
8:124855013:C:T	50	100	1	0.4406
8:124855125:C:G	50	100	1	0.1324
8:124855592:A:T	50	100	0.99	0.246
8:124855801:A:G	50	100	1	0.1442
8:124857038:A:G	50	100	1	0.04775
8:124857078:C:T	50	100	1	0.4706
8:124857261:A:G	50	100	0.98	0.1276
8:124857340:A:G	50	100	1	0.4713
8:124857509:G:A	50	100	1	0.4711
8:124857528:C:A	50	100	1	0.1324
8:124857604:A:C	50	100	1	0.05501
8:124857892:A:G	50	100	1	0.2709
8:124858123:A:G	50	100	0.99	0.1607
8:124858299:G:A	50	100	1	0.04139
8:124858870:T:C	50	100	1	0.1324
8:124859729:C:T	50	100	1	0.4924
8:124859992:T:C	50	100	1	0.4924
8:124860092:A:G	50	100	1	0.01997
8:124860177:C:T	49	100	1	0.01961
8:124860395:C:T	50	100	1	0.4924
8:124860397:G:A	50	100	1	0.2705
8:124860542:G:T	50	100	0.99	0.1728
8:124860977:C:T	50	100	1	0.2709
8:124861050:T:C	50	100	1	0.3355
8:124861079:G:A	50	100	1	0.1525
8:124861097:G:T	50	100	1	0.0207
8:124861295:A:G	50	100	1	0.4926
8:124862533:A:G	50	100	0.97	0.01144
8:124862717:T:C	50	100	1	0.4125
8:124862908:A:G	50	100	1	0.07952
8:124863064:A:C	50	98	0.99	0.02106
8:124863142:T:C	50	100	1	0.07952
8:124863581:A:G	50	100	1	0.3362
8:124863931:G:A	50	100	1	0.01162
8:124864202:A:G	50	100	0.99	0.2302
8:124864572:G:A	50	100	1	0.3353
8:124864718:G:T	50	100	1	0.49
8:124864970:C:G	50	100	1	0.1362
8:124865244:G:A	48	100	1	0.3353
8:124865368:T:C	37	86.5	0.67	0.04394
8:124865398:C:T	30	80	0.61	0.08097
8:124865436:C:T	28	89.3	0.74	0.1763
8:124865502:T:C	49	75.5	0.91	0.4949
8:124865541:A:G	47	100	1	0.1536
8:124865672:G:T	50	100	1	0.01943
8:124865725:A:G	50	100	1	0.49
8:124865759:T:C	50	100	1	0.1547
8:124866074:A:C	50	100	1	0.3353
8:124866106:A:G	50	100	1	0.01743
8:124866344:C:T	50	100	1	0.49
8:124866405:C:T	50	100	1	0.49
8:124866756:A:G	50	100	1	0.3184
8:124866777:A:G	50	100	1	0.49
8:124867039:G:T	50	100	1	0.1347
8:124867155:C:A	50	100	0.99	0.01743
8:124867300:T:C	50	100	1	0.4897
8:124867494:G:C	50	100	1	0.1362
8:124867582:A:C	50	100	1	0.4898
8:124867597:T:C	50	100	1	0.4898
8:124867718:G:C	50	100	0.99	0.01071
8:124868096:A:G	50	100	0.98	0.02415
8:124868608:A:T	50	100	0.99	0.1545
8:124868712:T:C	50	100	0.99	0.1718
8:124868801:A:G	50	100	1	0.01943
8:124868946:T:G	49	100	0.99	0.4893
8:124869060:A:G	50	100	1	0.0354
8:124869524:C:G	50	100	1	0.49
8:124869581:G:A	50	100	1	0.04775
8:124869789:C:T	50	100	1	0.4902
8:124869914:T:C	50	100	1	0.3357
8:124869930:A:T	50	98	1	0.49
8:124870409:C:T	50	100	1	0.2387
8:124870673:A:G	50	100	1	0.154
8:124870824:G:A	50	98	1	0.2375
8:124870900:A:G	50	98	1	0.2377
8:124870994:T:C	50	98	1	0.1538
8:124871033:G:A	50	100	1	0.3195
8:124871461:C:A	50	100	1	0.2712
8:124871671:G:A	50	100	1	0.06427
8:124871676:T:C	50	100	1	0.1525
8:124871788:T:A	50	100	1	0.2382
8:124871943:G:A	50	100	1	0.238
8:124871967:A:G	50	100	1	0.2382
8:124871974:G:A	50	100	1	0.02124
8:124872128:A:G	50	100	1	0.2378
8:124872132:T:C	50	100	0.98	0.1737
8:124872180:C:A	50	100	1	0.07716
8:124872278:C:T	50	100	0.99	0.1347
8:124872393:A:G	50	100	1	0.05428
8:124872477:A:G	50	100	1	0.238
8:124872592:A:G	50	100	1	0.238
8:124872724:G:A	50	100	0.99	0.01743
8:124872991:G:A	49	100	1	0.02124
8:124873106:T:C	50	100	1	0.1342
8:124873131:C:G	50	100	1	0.2382
8:124873288:G:A	50	98	1	0.2191
8:124873450:A:G	49	100	1	0.307
8:124873821:C:T	50	100	1	0.2382
8:124874344:A:G	50	100	1	0.1527
8:124874564:G:A	50	100	1	0.1342
8:124874973:T:C	50	100	1	0.2382
8:124875102:C:T	50	100	1	0.02124
8:124875119:A:G	46	95.7	1	0.2384
8:124875171:T:G	47	95.7	0.98	0.2367
8:124875215:C:T	47	91.5	0.94	0.2282
8:124875216:C:G	47	91.5	0.93	0.2275
8:124875229:A:G	46	89.1	0.95	0.2295
8:124875428:A:G	49	98	1	0.06463
8:124875664:A:G	50	100	1	0.2384
8:124875796:A:T	50	100	1	0.01525
8:124876019:C:G	50	100	1	0.1529
8:124876025:C:G	50	100	1	0.06427
8:124876030:A:G	50	100	1	0.01071
8:124876056:A:T	50	100	1	0.3493
8:124876076:A:T	50	80	1	0.2386
8:124876079:A:C	50	80	1	0.2386
8:124876258:C:G	50	100	1	0.06427
8:124876358:G:A	47	95.7	1	0.2384
8:124876509:C:T	50	100	1	0.01525
8:124876777:T:C	50	100	1	0.02142
8:124877150:C:T	50	100	1	0.06427
8:124877206:A:G	50	100	1	0.2384
8:124877229:A:G	50	100	1	0.1529
8:124877247:G:A	50	100	1	0.03322
8:124877253:T:C	50	100	1	0.1529
8:124877391:G:A	50	100	1	0.04757
8:124877850:T:C	50	100	1	0.2384
8:124877893:C:T	50	100	1	0.06445
8:124877965:G:A	50	100	1	0.04757
8:124878014:G:A	50	100	1	0.2386
8:124878155:A:G	50	100	1	0.2384
8:124878550:A:C	50	100	1	0.02033
8:124878554:A:T	50	100	1	0.02033
8:124878764:C:T	50	100	1	0.2384
8:124878799:A:G	50	100	1	0.2384
8:124878897:A:G	50	100	1	0.06427
8:124879120:G:A	50	100	1	0.2384
8:124879193:C:T	50	100	1	0.03613
8:124879221:T:C	50	100	1	0.2384
8:124879359:A:G	50	100	1	0.02142
8:124879699:A:G	50	100	1	0.4116
8:124879845:C:T	50	100	1	0.1342
8:124879848:G:A	50	100	1	0.02977
8:124879945:A:G	50	100	1	0.4114
8:124879967:T:C	50	100	1	0.01289
8:124880384:C:A	50	100	1	0.06609
8:124880387:G:A	50	100	0.98	0.1774
8:124880521:C:T	50	100	0.99	0.02015
8:124880837:A:G	50	100	0.82	0.01688
8:124881222:C:T	50	100	1	0.2603
8:124881237:A:G	50	100	1	0.2605
8:124881246:C:G	50	100	0.99	0.2609
8:124881354:G:A	50	100	0.99	0.01743
8:124881489:T:G	50	100	0.96	0.01743
8:124881847:C:A	50	100	1	0.06609
8:124881909:C:T	50	100	0.99	0.2337
8:124882011:A:C	50	100	1	0.02033
8:124882018:A:C	50	100	1	0.02179
8:124882030:G:C	50	100	0.99	0.01743
8:124882199:A:T	50	100	1	0.02197
8:124882219:A:G	50	100	1	0.1334
8:124882353:A:G	50	100	1	0.1725
8:124882546:A:G	50	100	1	0.2603
8:124882635:T:C	50	100	1	0.2603
8:124882915:G:A	50	100	1	0.2603
8:124882970:T:G	50	100	1	0.2444
8:124882991:C:T	50	100	1	0.3086
8:124883507:G:A	50	100	0.99	0.04793
8:124883537:A:G	50	100	1	0.01017
8:124884344:G:A	50	100	1	0.01235
8:124884471:C:T	50	100	0.99	0.3713
8:124884684:A:T	50	98	0.98	0.1549
8:124884944:T:C	50	90	0.9	0.1957
8:124884948:T:A	50	94	0.97	0.284
8:124884949:A:T	44	88.6	0.76	0.01271
8:124885506:T:A	50	100	0.99	0.04811
8:124886015:T:C	50	100	0.99	0.2315
8:124886095:G:A	50	100	1	0.2647
8:124886481:A:C	50	100	1	0.2146
8:124886531:G:A	50	100	0.99	0.01634
8:124886532:C:T	50	100	1	0.2146
8:124886615:C:G	50	100	1	0.2146
8:124886640:T:C	50	100	0.99	0.2146
8:124886664:C:T	50	100	1	0.2671
8:124887013:G:A	50	100	0.99	0.3014
8:124887086:A:G	50	100	1	0.1342
8:124887169:G:A	50	100	1	0.0118
8:124887355:G:A	50	100	0.99	0.02106
8:124887537:T:A	50	98	0.94	0.01924
8:124887554:C:T	50	100	0.99	0.3014
8:124888138:G:A	50	100	0.94	0.01961
8:124888139:A:C	50	100	0.99	0.2211
8:124888145:C:T	50	100	0.98	0.4766
8:124888180:A:G	50	100	0.99	0.175
8:124888617:C:T	50	100	0.99	0.2324
8:124888779:A:T	50	100	0.99	0.02052
8:124888851:T:C	50	100	0.98	0.0472
8:124889174:G:T	50	100	0.99	0.2309
8:124889301:A:G	50	100	0.99	0.2337
8:124889391:G:A	50	100	0.99	0.02052
8:124889613:T:C	50	100	0.99	0.2282
8:124889740:A:G	50	100	0.99	0.1906
8:124889810:C:T	50	100	1	0.0158
8:124889979:A:G	50	100	0.98	0.2318
8:124890173:T:G	50	100	0.97	0.2433
8:124890267:G:A	50	100	0.97	0.2433
8:124890896:G:A	50	100	0.99	0.0207
8:124890980:T:C	50	100	0.95	0.2324
8:124891253:G:A	50	96	0.97	0.201
8:124891425:A:G	50	100	0.95	0.498
8:124891481:G:C	50	100	0.96	0.3322
8:124891621:G:A	50	100	0.92	0.02215
8:124892192:C:T	50	100	0.98	0.2669
8:124892776:G:A	50	100	0.93	0.1333
8:124892828:T:C	50	100	0.96	0.0561
8:124892901:C:G	50	100	0.95	0.03867
8:124892902:A:G	50	100	0.96	0.05592
8:124893216:T:C	50	100	0.91	0.02941
8:124893416:A:C	50	100	0.98	0.2678
8:124893438:T:C	50	94	0.97	0.3989
8:124893630:G:A	50	94	0.95	0.1868
8:124894289:T:C	50	96	0.97	0.2355
8:124894594:A:G	50	100	0.96	0.236
8:124894768:C:T	50	100	1	0.03686
8:124894872:G:A	49	79.6	0.75	0.1427
8:124894876:A:G	47	100	0.73	0.02088
8:124894880:A:G	47	97.9	0.89	0.02052
8:124895380:A:G	50	100	0.99	0.226
8:124895390:G:A	50	100	0.99	0.498
8:124895418:C:T	50	100	0.98	0.1351
8:124895483:C:T	50	100	0.98	0.11
8:124895874:C:T	50	100	0.99	0.2723
8:124895957:A:T	50	100	0.99	0.2062
8:124896018:A:G	50	100	0.99	0.4847
8:124896205:G:A	50	100	0.99	0.2723
8:124896372:C:T	50	100	0.98	0.1175
8:124896373:T:C	50	100	1	0.2667
8:124896415:G:A	50	100	0.99	0.4729
8:124897050:T:C	50	100	0.99	0.1643
8:124897110:A:G	50	100	0.99	0.3021
8:124897227:C:T	50	100	0.99	0.1567
8:124897228:G:A	50	100	1	0.4735
8:124897237:A:G	50	100	0.99	0.3453
8:124897281:T:C	50	100	1	0.4735
8:124897366:T:C	50	100	1	0.4739
8:124897454:A:T	50	100	0.99	0.1173
8:124897738:C:T	50	100	1	0.4737
8:124898051:G:A	50	100	1	0.4735
8:124898069:C:G	50	100	1	0.0167
8:124898362:C:T	50	100	0.99	0.1923
8:124898383:G:C	50	100	1	0.4432
8:124898708:G:A	50	98	0.88	0.01688
8:124898735:T:C	50	100	1	0.4439
8:124898736:G:A	50	100	1	0.4432
8:124899157:A:T	50	100	1	0.443
8:124899287:A:G	49	100	0.99	0.3495
8:124899375:C:T	50	100	1	0.443
8:124899521:G:A	50	100	1	0.1434
8:124899743:C:T	50	100	1	0.443
8:124899745:C:G	50	100	1	0.1089
8:124899908:C:T	50	100	1	0.443
8:124899916:G:A	50	100	1	0.443
8:124900141:T:C	50	100	1	0.3489
8:124900185:A:G	50	100	1	0.4434
8:124900194:G:A	50	100	1	0.04811
8:124900712:A:G	50	100	0.99	0.4435
8:124901297:T:C	50	100	1	0.474
8:124901370:T:G	50	100	1	0.4739
8:124901447:T:G	50	98	1	0.1643
8:124901952:A:T	50	98	1	0.4735
8:124901972:A:G	50	98	1	0.4592
8:124902091:T:C	50	98	1	0.1701
8:124902145:A:G	50	98	1	0.05065
8:124902158:A:G	50	98	1	0.05247
8:124902343:C:T	50	98	1	0.05011
8:124902454:A:T	48	100	1	0.1514
8:124902592:A:G	50	100	1	0.2242
8:124902593:C:T	50	100	0.99	0.1369
8:124902634:T:C	50	100	1	0.05719
8:124903259:G:A	50	100	0.9	0.02397
8:124903311:A:G	50	100	1	0.2182
8:124903342:A:T	50	100	0.93	0.03831
8:124903494:C:A	50	100	0.78	0.03885
8:124903536:A:C	50	100	1	0.01198
8:124903604:G:A	50	100	0.99	0.1696
8:124903618:G:A	50	100	0.93	0.03903
8:124903634:T:C	50	100	0.99	0.04212
8:124904061:A:C	50	100	1	0.4944
8:124904421:A:G	50	100	0.96	0.01543
8:124904645:A:T	50	100	1	0.1643
8:124904709:C:T	50	100	1	0.03595
8:124904929:T:G	50	100	0.99	0.03867
8:124905032:A:C	50	100	1	0.1093
8:124905727:G:A	50	100	1	0.0345
8:124905881:T:C	50	100	1	0.03867
8:124906012:G:A	50	100	1	0.02415
8:124906037:T:G	50	100	1	0.1093
8:124906133:G:A	50	98	1	0.218
8:124906182:G:A	48	100	1	0.03885
8:124906350:C:T	50	100	1	0.07062
8:124906419:A:G	50	100	1	0.1093
8:124906542:C:A	50	100	1	0.03903
8:124906574:T:C	50	100	1	0.03867
8:124906599:G:A	50	100	1	0.03885
8:124906734:C:T	50	100	1	0.218
8:124906735:G:A	50	100	0.99	0.03377
8:124906746:G:T	50	100	1	0.03867
8:124906994:A:C	50	100	1	0.03867
8:124907013:T:C	48	95.8	0.95	0.0581
8:124907019:T:C	48	95.8	0.95	0.0581
8:124907362:A:G	50	100	1	0.02415
8:124907616:T:G	50	100	1	0.07062
8:124907801:C:T	50	100	0.9	0.0158
8:124907992:C:G	50	100	1	0.03867
8:124908155:C:T	49	100	1	0.03813
8:124908201:G:A	50	100	0.97	0.01507
8:124908366:G:C	48	89.6	1	0.1089
8:124908467:C:T	36	77.8	0.99	0.3577
8:124908624:G:C	50	100	0.98	0.04521
8:124908672:A:G	50	100	1	0.01216
8:124908785:G:A	49	100	0.92	0.03813
8:124908787:A:G	49	100	0.91	0.03831
8:124908964:C:T	50	100	1	0.2186
8:124909304:C:T	50	100	1	0.03849
8:124909313:T:C	50	100	1	0.03849
8:124909699:G:A	50	100	0.99	0.1765
8:124909941:G:A	50	100	1	0.01216
8:124909944:C:A	50	100	1	0.03867
8:124909952:C:T	50	100	1	0.03867
8:124910044:C:T	50	100	0.98	0.01107
8:124910126:G:A	50	100	1	0.03885
8:124910676:T:C	50	100	1	0.07044
8:124910738:T:C	50	100	1	0.03885
8:124910779:G:A	50	100	1	0.03885
8:124910806:G:A	50	100	1	0.4167
8:124910936:A:T	50	100	0.99	0.1647
8:124911091:T:G	50	100	0.99	0.1583
8:124911959:T:A	50	100	0.99	0.2168
8:124912629:C:T	50	98	1	0.03867
8:124913381:T:C	50	100	1	0.03885
8:124914081:G:A	50	100	1	0.03867
8:124914106:T:A	50	100	1	0.01598
8:124914230:C:T	50	100	1	0.03413
8:124914359:A:G	50	100	1	0.03867
8:124914585:G:A	50	100	0.99	0.1423
8:124914688:A:G	50	100	1	0.03867
8:124914874:T:G	50	100	1	0.4857
8:124914900:G:A	50	100	1	0.03867
8:124915148:T:C	50	100	1	0.02415
8:124915247:A:G	50	100	1	0.02415
8:124915318:G:A	50	100	0.92	0.01471
8:124915497:C:T	50	100	1	0.4944
8:124915664:A:C	50	100	1	0.3279
8:124915724:G:C	50	98	0.99	0.3139
8:124915826:G:C	50	100	1	0.03867
8:124915925:A:G	50	100	1	0.02415
8:124916732:A:G	50	100	1	0.1425
8:124916986:C:T	47	87.2	0.8	0.07771
8:124916994:C:T	43	81.4	0.62	0.06681
8:124916998:C:T	41	78	0.71	0.0561
8:124917002:T:C	43	95.3	0.74	0.02869
8:124917011:T:C	43	81.4	0.8	0.1545
8:124917172:C:T	50	100	1	0.04267
8:124917244:C:T	50	100	1	0.04684
8:124917550:T:G	50	100	1	0.03849
8:124917613:A:G	50	100	1	0.03849
8:124917634:C:G	50	100	1	0.327
8:124917763:T:C	50	100	1	0.04648
8:124917938:C:A	50	100	1	0.08497
8:124917984:A:G	50	100	1	0.2186
8:124918220:G:A	50	100	0.99	0.0236
8:124918303:T:C	50	100	0.99	0.02415
8:124918334:C:T	50	100	0.99	0.01707
8:124918579:T:C	49	98	1	0.2175
8:124918737:G:C	50	100	0.99	0.3863
8:124919108:C:T	50	100	0.94	0.01235
8:124919209:G:T	50	100	0.98	0.05901
8:124919319:C:T	50	100	1	0.2175
8:124919347:C:G	50	100	1	0.01797
8:124919363:A:G	50	100	1	0.01107
8:124919750:A:G	50	100	1	0.2191
8:124919900:G:A	50	100	0.98	0.02433
8:124920090:A:G	50	100	1	0.1418
8:124920108:A:G	50	100	1	0.01198
8:124920247:T:G	50	98	0.99	0.3115
8:124920688:T:C	50	100	1	0.01253
8:124920810:T:C	50	100	0.99	0.4842
8:124921222:C:A	50	100	0.98	0.02415
8:124921251:T:A	50	98	1	0.2191
8:124921278:C:T	50	100	1	0.03413
8:124921342:T:C	50	98	1	0.2191
8:124921380:C:T	50	98	1	0.2184
8:124921451:C:T	50	98	1	0.2184
8:124921497:T:A	50	98	1	0.2195
8:124921500:G:T	50	98	1	0.2197
8:124922246:A:G	50	100	0.98	0.05065
8:124922451:T:C	50	98	0.99	0.213
8:124922816:C:G	50	100	1	0.1416
8:124923246:A:G	50	100	0.96	0.0236
8:124923323:G:A	50	98	1	0.2199
8:124923935:A:G	50	98	1	0.2202
8:124924262:C:T	50	98	1	0.2013
8:124924272:C:T	50	100	0.94	0.01198
8:124924871:A:C	50	100	1	0.01652
8:124925061:C:G	50	100	1	0.3922
8:124925083:C:T	50	100	1	0.01107
8:124925164:T:C	50	100	0.99	0.3134
8:124925518:G:A	50	98	0.99	0.1716
8:124925804:T:C	50	100	0.93	0.02487
8:124926108:A:C	50	100	1	0.01198
8:124926146:G:T	50	100	0.99	0.04375
8:124926297:G:A	50	100	0.97	0.05937
8:124926434:A:G	50	100	0.99	0.03504
8:124927044:C:T	50	100	0.99	0.01198
8:124927203:C:T	50	100	1	0.3918
8:124927280:G:A	50	98	0.99	0.2044
8:124927313:A:C	50	98	1	0.1594
8:124927354:C:T	50	100	0.91	0.01561
8:124927457:C:T	50	100	1	0.01561
8:124927502:G:T	50	100	0.98	0.3493
8:124927504:T:C	50	100	0.98	0.1741
8:124927575:C:A	50	100	0.99	0.03504
8:124927639:G:T	50	100	1	0.3925
8:124927711:G:A	50	100	0.98	0.1768
8:124927864:A:G	50	100	0.92	0.02433
8:124927920:T:C	50	100	1	0.3925
8:124928066:G:A	50	100	0.99	0.3925
8:124928119:G:C	50	98	1	0.1594
8:124928263:G:A	50	100	0.99	0.3947
8:124928317:A:G	50	100	0.91	0.02433
8:124928339:C:T	50	98	1	0.01561
8:124928509:A:G	50	100	0.98	0.01471
8:124928772:C:G	50	100	0.99	0.3992
8:124928881:C:T	50	100	0.89	0.02996
8:124928882:G:A	50	100	0.91	0.02451
8:124928961:A:G	50	98	0.99	0.2246
8:124928996:G:C	50	100	0.99	0.3994
8:124929187:G:A	50	100	0.99	0.4007
8:124929255:A:G	50	100	0.99	0.4325
8:124929409:T:C	50	98	0.96	0.4014
8:124929410:G:A	50	100	0.98	0.1581
8:124929554:G:C	50	98	0.99	0.4149
8:124929592:A:G	50	96	0.99	0.244
8:124929676:A:C	50	100	0.94	0.03304
8:124929779:T:G	50	100	0.99	0.4018
8:124929866:C:T	50	100	0.99	0.3963
8:124930044:C:T	50	100	0.99	0.402
8:124930073:T:C	50	100	0.99	0.402
8:124930263:G:A	50	100	0.99	0.402
8:124930471:T:C	50	100	0.99	0.4644
8:124930482:A:G	50	100	0.99	0.402
8:124930535:C:T	50	100	0.99	0.4018
8:124931077:G:A	50	100	0.85	0.01543
8:124931097:G:A	50	98	1	0.1612
8:124931291:G:C	50	98	0.99	0.2244
8:124932019:G:A	50	100	0.85	0.01616
8:124932376:C:T	50	98	0.96	0.03976
8:124932700:G:A	50	100	0.99	0.4644
8:124933004:G:A	50	100	1	0.4031
8:124933190:T:C	50	100	1	0.4021
8:124933365:C:T	50	100	0.84	0.01616
8:124933390:C:A	50	100	1	0.4021
8:124933517:T:C	50	100	0.85	0.01561
8:124933526:G:A	50	100	1	0.4029
8:124933646:A:T	50	100	0.98	0.06245
8:124933786:G:A	50	100	0.85	0.01616
8:124934030:C:T	50	100	0.85	0.01634
8:124934085:A:G	50	100	0.99	0.4809
8:124934851:A:G	50	100	0.98	0.2821
8:124935166:T:A	50	98	1	0.2393
8:124935437:T:C	50	98	1	0.2393
8:124935533:A:C	50	100	0.85	0.02251
8:124935610:G:C	50	100	0.93	0.02433
8:124936352:G:A	50	100	0.85	0.01634
8:124936656:G:T	50	98	1	0.2333
8:124936797:G:A	50	100	0.93	0.02451
8:124936811:A:C	50	100	0.98	0.2825
8:124937168:G:T	50	98	0.98	0.05592
8:124937724:C:A	50	98	1	0.1149
8:124937752:C:T	50	98	0.98	0.08642
8:124937836:C:T	50	98	0.98	0.09096
8:124937967:C:T	50	98	0.98	0.154
8:124938047:G:C	50	100	0.98	0.3551
8:124938055:C:T	50	98	0.99	0.1821
8:124938124:G:A	50	100	1	0.01198
8:124938931:T:C	50	98	1	0.1088
8:124939278:T:C	50	98	0.98	0.08569
8:124939429:T:G	50	98	0.87	0.0187
8:124939431:G:A	50	98	0.98	0.2015
8:124939471:G:A	50	98	0.98	0.3987
8:124939544:A:T	50	98	0.98	0.1058
8:124939771:G:A	50	98	0.95	0.1917
8:124939906:T:C	50	100	0.99	0.1011
8:124940440:G:A	50	100	0.93	0.02324
8:124940620:A:T	50	98	0.98	0.1814
8:124940999:G:A	50	100	0.97	0.2113
8:124941103:C:A	50	100	0.99	0.01253
8:124941197:T:C	50	100	0.96	0.1
8:124941232:G:A	50	98	0.94	0.08497
8:124941337:A:G	50	100	0.76	0.01779
8:124941444:A:G	50	100	0.9	0.05556
8:124941631:A:G	50	100	0.98	0.01035
8:124941726:C:T	50	100	0.99	0.01035
8:124941865:G:C	50	98	0.91	0.01743
8:124941882:T:G	50	90	0.87	0.2257
8:124942032:A:C	50	88	0.9	0.4014
8:124942253:C:T	50	100	0.92	0.01289
8:124942628:A:C	50	96	0.92	0.2262
8:124943159:C:T	50	98	0.95	0.2062
8:124943344:C:G	50	100	0.95	0.1725
8:124943608:G:A	50	100	0.97	0.4479
8:124943644:C:G	50	100	0.93	0.05138
8:124943895:A:G	50	100	1	0.05084
8:124944027:C:G	50	100	0.97	0.1663
8:124944074:C:T	50	100	0.97	0.1899
8:124944283:C:T	50	100	0.95	0.03613
8:124944395:G:A	50	100	0.97	0.05047
8:124944397:C:T	50	100	1	0.04539
8:124944418:C:A	50	100	0.97	0.181
8:124944420:T:C	50	100	1	0.03304
8:124944840:A:C	50	100	0.97	0.1785
8:124945176:A:G	50	98	0.98	0.08642
8:124945344:G:A	50	100	0.98	0.06064
8:124945440:A:G	50	100	0.9	0.0276
8:124945645:C:T	50	100	1	0.04539
8:124945749:A:T	50	100	0.98	0.3488
8:124946475:G:A	50	100	0.99	0.05773
8:124946653:T:C	50	100	0.96	0.01471
8:124946812:A:G	50	100	0.99	0.2188
8:124947270:G:C	50	100	0.99	0.4377
8:124947305:G:A	50	100	0.99	0.04702
8:124947521:A:G	50	100	0.98	0.3226
8:124947570:G:A	50	100	0.99	0.3426
8:124947588:C:T	50	100	0.98	0.2215
8:124947622:C:T	50	100	0.99	0.219
8:124947882:A:G	50	100	0.99	0.3422
8:124948050:C:T	50	100	0.99	0.04684
8:124948209:G:A	50	100	1	0.04539
8:124948697:T:C	50	100	0.99	0.04702
8:124949525:G:C	50	98	0.99	0.3206
8:124949571:A:G	50	100	1	0.06227
8:124950070:C:T	50	98	0.97	0.01416
8:124950525:G:C	50	100	0.99	0.0305
8:124950739:T:G	50	100	1	0.0581
8:124951727:C:A	50	100	1	0.04593
8:124951782:G:C	50	100	1	0.1004
8:124951932:A:G	50	100	0.99	0.04648
8:124952263:G:T	50	100	0.99	0.3219
8:124952800:A:C	50	98	1	0.3386
8:124952975:A:T	49	100	0.9	0.03504
8:124953365:T:C	50	98	0.99	0.2783
8:124953567:C:G	50	100	1	0.4105
8:124954586:T:C	50	98	1	0.3446
8:124954700:C:A	50	100	1	0.04593
8:124954947:A:G	50	100	0.99	0.205
8:124955130:T:C	50	100	1	0.04593
8:124955254:T:G	50	100	0.99	0.205
8:124955296:A:G	50	100	1	0.344
8:124955570:A:C	50	98	1	0.3446
8:124955914:A:G	50	100	0.99	0.2191
8:124955994:A:G	50	98	0.99	0.3444
8:124956053:G:A	50	100	1	0.05265
8:124956146:C:T	50	98	1	0.3444
8:124956417:G:A	50	98	1	0.2436
8:124956557:A:T	50	98	1	0.344
8:124956628:C:T	50	98	1	0.2436
8:124956671:A:G	50	100	0.99	0.2191
8:124956866:A:G	50	98	1	0.2436
8:124956973:G:C	50	98	1	0.2438
8:124957059:T:G	50	100	1	0.04593
8:124957393:G:T	50	100	0.97	0.03613
8:124958260:C:T	50	98	1	0.1966
8:124958316:T:C	50	98	1	0.1966
8:124958418:G:A	50	100	1	0.04593
8:124959036:A:C	50	100	1	0.04484
8:124959069:G:T	50	100	1	0.09586
8:124959079:T:C	50	100	0.99	0.04702
8:124959406:A:G	50	100	1	0.05156
8:124959674:G:C	50	96	1	0.1966
8:124959721:G:A	50	100	0.95	0.05247
8:124959804:C:T	50	100	0.97	0.02542
8:124959923:C:T	50	98	0.99	0.2838
8:124960158:C:G	50	100	1	0.08007
8:124960230:C:T	50	100	1	0.08751
8:124960253:C:T	50	100	1	0.08152
8:124960382:A:G	50	100	1	0.08007
8:124960706:A:T	50	100	1	0.08007
8:124960750:C:A	50	100	0.98	0.02633
8:124960766:G:A	50	100	1	0.04521
8:124960959:T:C	50	100	1	0.08515
8:124961015:C:T	50	100	0.98	0.03595
8:124961447:C:T	50	100	1	0.0768
8:124961673:T:G	50	100	0.99	0.4394
8:124962340:T:C	50	100	1	0.01198
8:124962349:A:G	50	100	0.99	0.0699
8:124962389:C:A	50	100	0.98	0.02633
8:124962554:C:A	50	100	1	0.09532
8:124962718:C:T	50	100	1	0.02469
8:124963185:A:C	50	100	0.98	0.4811
8:124963294:G:A	50	98	0.99	0.1954
8:124963313:T:G	50	100	0.98	0.07789
8:124964456:G:A	50	98	1	0.1618
8:124964544:G:A	50	98	1	0.1618
8:124964650:G:A	50	100	1	0.02814
8:124964883:G:A	50	100	0.98	0.05501
8:124965219:C:T	50	100	0.99	0.1008
8:124965250:A:G	50	100	0.99	0.1289
8:124965495:G:A	50	100	1	0.01089
8:124966085:T:C	50	100	0.99	0.03776
8:124966396:G:A	50	100	1	0.04557
8:124966609:C:T	50	100	1	0.0256
8:124967448:A:G	50	100	1	0.02669
8:124967907:C:G	50	98	1	0.02687
8:124967980:T:A	50	100	1	0.08896
8:124968174:G:A	50	100	1	0.08025
8:124968210:G:A	50	100	1	0.03776
8:124968571:G:A	50	100	1	0.03758
8:124968956:C:G	50	100	1	0.01489
8:124968958:G:A	50	100	0.98	0.06118
8:124971075:C:T	50	100	1	0.04412
8:124971076:T:C	50	100	1	0.02306
8:124971271:G:A	50	100	1	0.0906
8:124971490:A:G	50	100	0.87	0.02723
8:124971664:C:T	50	98	0.98	0.2219
8:124972663:A:G	50	100	0.98	0.06137
8:124972824:C:A	50	100	1	0.0906
8:124973742:A:G	50	100	0.87	0.02052
8:124976071:T:C	50	100	1	0.01979
8:124976265:T:C	50	100	1	0.0394
8:124977190:A:T	50	100	1	0.01979
8:124977218:A:C	50	100	1	0.02505
8:124977407:G:A	50	100	1	0.09041
8:124977456:C:T	50	98	0.99	0.2222
8:124977610:A:T	50	100	1	0.09041
8:124977766:G:A	50	100	1	0.03613
8:124977837:C:T	50	100	1	0.06681
8:124978295:G:A	50	100	1	0.03268
8:124978398:G:A	50	100	1	0.03268
8:124978616:A:G	50	100	1	0.09441
8:124979041:G:A	50	100	1	0.02578
8:124979284:G:A	50	100	1	0.09441
8:124979325:G:A	50	100	1	0.09441
8:124979575:T:C	50	100	1	0.09441
8:124979578:C:T	50	96	0.99	0.2226
8:124979624:T:G	50	100	1	0.09441
8:124979630:T:C	50	100	1	0.09205
8:124979642:C:T	50	100	1	0.09259
8:124979686:C:T	50	100	1	0.09459
8:124979795:G:T	50	100	1	0.09441
8:124979847:A:T	50	100	1	0.02469
8:124979990:C:T	50	100	1	0.09441
8:124980122:G:A	50	100	1	0.09441
8:124980472:C:A	50	100	1	0.09441
8:124980484:T:C	50	100	1	0.09441
8:124981054:G:A	50	100	1	0.06663
8:124981077:A:T	50	100	1	0.09132
8:124981328:A:G	50	100	1	0.06663
8:124981531:G:C	50	100	1	0.06681
8:124981568:C:G	50	100	1	0.06663
8:124981651:T:C	50	100	1	0.09441
8:124983031:A:T	50	100	1	0.09441
8:124983148:G:A	50	100	1	0.09441
8:124983311:A:G	50	100	1	0.0935
8:124983342:G:T	50	98	0.93	0.02415
8:124983765:C:T	50	100	1	0.09441
8:124984026:A:C	50	100	1	0.01089
8:124984248:A:C	50	100	1	0.09441
8:124984300:G:A	50	100	1	0.06663
8:124984553:C:A	50	100	1	0.02996
8:124984583:T:C	50	100	1	0.09441
8:124984624:A:T	50	100	1	0.09441
8:124984995:T:C	49	100	1	0.09441
8:124985103:A:G	50	100	1	0.09441
8:124985311:C:G	50	100	1	0.09441
8:124985557:G:T	50	100	1	0.09441
8:124985591:C:T	50	100	1	0.09441
8:124985773:A:C	50	100	1	0.09441
8:124985803:T:C	50	100	1	0.09441
8:124985869:G:C	50	100	1	0.09441
8:124986316:A:G	50	100	1	0.09441
8:124986540:C:T	50	100	1	0.09441
8:124986563:C:A	50	100	1	0.09441
8:124986575:A:G	50	100	1	0.03722
8:124986691:C:T	50	100	1	0.09441
8:124986768:G:T	50	100	1	0.09459
8:124986912:T:C	50	100	1	0.09441
8:124987360:G:A	50	100	1	0.09441
8:124987522:A:G	50	100	1	0.09441
8:124987554:G:A	50	100	1	0.09441
8:124987780:T:A	50	100	1	0.09441
8:124987999:C:T	50	100	0.96	0.03522
8:124988522:T:C	50	100	1	0.09441
8:124988595:G:A	50	100	1	0.09441
8:124988688:T:C	50	100	1	0.09441
8:124988785:A:G	50	100	1	0.09441
8:124989004:A:G	50	100	1	0.01979
8:124989599:A:C	50	100	1	0.09441
8:124989661:G:C	50	100	1	0.02687
8:124989805:T:A	50	100	1	0.09441
8:124990054:C:G	50	100	1	0.06227
8:124990055:A:G	50	100	1	0.09441
8:124990056:A:T	50	100	1	0.03722
8:124990232:A:G	50	100	0.99	0.02197
8:124990330:T:C	50	100	1	0.09423
8:124990361:C:T	50	100	1	0.09423
8:124990549:T:G	50	100	1	0.09423
8:124990653:G:A	50	100	1	0.06645
8:124990807:G:A	50	100	1	0.09423
8:124990980:T:G	50	100	1	0.09423
8:124990992:T:C	50	100	1	0.09423
8:124991077:T:C	50	100	1	0.09423
8:124991446:A:G	50	100	0.93	0.01725
8:124991893:C:T	50	100	0.98	0.01452
8:124992167:G:T	50	100	1	0.09423
8:124992169:G:T	50	100	1	0.09423
8:124992183:A:G	50	100	1	0.09423
8:124992715:G:A	50	100	1	0.09441
8:124992763:T:C	50	100	1	0.09441
8:124992818:T:C	50	100	1	0.09441
8:124993335:G:A	50	100	1	0.09441
8:124993407:A:C	50	100	1	0.09441
8:124994316:G:A	50	100	1	0.02288
8:124995101:C:T	50	100	1	0.04139
8:124995458:G:A	50	100	1	0.02215
8:124995532:C:G	50	100	0.94	0.04103
8:124995572:C:T	50	98	0.94	0.09168
8:124996097:A:G	50	98	0.99	0.2228
8:124996469:T:C	50	100	0.99	0.1756
8:124996643:T:C	50	100	1	0.0679
8:124996779:A:G	50	100	0.97	0.06863
8:124997433:C:A	50	100	1	0.01997
8:124997589:G:A	50	100	1	0.06481
8:124997949:C:A	50	100	1	0.02288
8:124998014:A:T	50	100	1	0.0679
8:124998563:G:C	50	100	1	0.08733
8:124998600:A:G	50	100	0.94	0.01507
8:124998699:C:G	50	100	1	0.06754
8:124998810:T:C	50	100	1	0.06754
8:124998826:G:T	50	100	1	0.04267
8:124998985:T:G	50	100	1	0.06754
8:124999073:A:G	50	100	1	0.03558
8:124999225:C:T	50	100	1	0.03558
8:124999288:T:G	50	100	1	0.02633
8:124999714:G:T	50	100	1	0.03667
8:124999799:G:A	50	100	0.99	0.03649
8:125000003:A:C	50	100	1	0.2834
8:125000034:T:C	50	100	1	0.03903
8:125000364:C:G	50	100	0.84	0.01071
8:125000892:A:G	50	100	0.99	0.197
8:125001053:C:T	50	100	0.99	0.1968
8:125001061:G:A	50	100	0.99	0.4826
8:125001158:T:C	50	100	1	0.4381
8:125001490:A:G	45	91.1	0.95	0.2102
8:125002112:C:T	50	100	1	0.03867
8:125002274:A:G	50	100	1	0.03867
8:125002334:C:G	50	100	1	0.4379
8:125002707:A:T	50	100	1	0.01634
8:125003779:T:G	50	100	0.99	0.4379
8:125003934:C:T	50	100	1	0.2836
8:125004160:C:T	50	100	1	0.2836
8:125004325:G:A	50	100	1	0.02106
8:125004553:C:A	50	98	0.97	0.05283
8:125004727:T:C	50	100	1	0.4328
8:125004807:C:T	50	100	1	0.03395
8:125005330:T:C	50	98	0.98	0.0984
8:125005335:C:T	50	100	1	0.06718
8:125006015:C:T	50	100	0.99	0.197
8:125006043:C:T	50	98	0.98	0.283
8:125006419:A:G	50	100	0.98	0.4466
8:125006599:C:T	50	100	1	0.01307
8:125006614:T:C	49	98	0.83	0.0463
8:125006615:G:C	49	98	0.99	0.4434
8:125006721:T:G	50	100	0.85	0.02124
8:125006825:C:T	50	98	0.98	0.197
8:125006829:C:T	50	100	0.99	0.0216
8:125006910:G:A	50	96	0.89	0.01362
8:125006993:G:A	50	94	0.91	0.3789
8:125006994:T:C	50	98	0.93	0.09495
8:125007273:G:A	50	98	0.99	0.4448
8:125007684:T:C	50	100	1	0.4524
8:125008101:T:C	50	100	0.86	0.0216
8:125008199:C:G	50	100	0.99	0.1211
8:125008390:A:G	50	100	0.99	0.07988
8:125008413:A:T	50	100	1	0.4524
8:125008446:G:T	50	100	1	0.02142
8:125008922:A:G	50	100	1	0.2934
8:125009734:A:G	50	100	1	0.453
8:125010243:G:A	50	98	0.93	0.03686
8:125010456:T:C	50	100	1	0.03903
8:125010473:A:G	50	100	1	0.02251
8:125010522:A:T	50	100	0.98	0.0768
8:125010719:C:G	50	100	1	0.4526
8:125010763:G:A	50	100	1	0.4526
8:125010882:A:G	50	100	1	0.4526
8:125011062:G:T	50	100	1	0.03141
8:125011396:C:T	50	100	1	0.4604
8:125011792:G:A	50	100	1	0.4606
8:125011810:C:G	50	100	1	0.4991
8:125011901:T:G	50	100	1	0.04158
8:125012072:C:G	50	100	1	0.4989
8:125012156:C:G	50	100	1	0.122
8:125012224:A:G	50	100	1	0.02106
8:125012620:T:C	50	100	1	0.3008
8:125012940:T:C	50	100	1	0.1238
8:125013074:T:C	50	100	1	0.02233
8:125013081:T:A	50	100	0.73	0.01071
8:125013216:C:A	50	100	1	0.2899
8:125013287:T:C	50	100	1	0.1224
8:125013518:A:G	50	100	1	0.122
8:125013564:G:T	50	100	1	0.1489
8:125013634:T:C	50	100	1	0.4987
8:125013818:G:A	50	100	1	0.4987
8:125014007:A:G	50	100	1	0.4488
8:125014074:A:G	50	100	1	0.4987
8:125014460:G:C	50	100	1	0.02269
8:125015129:G:A	50	100	1	0.4604
8:125015278:T:G	50	100	1	0.4989
8:125015356:C:T	50	98	0.99	0.4179
8:125015582:G:A	50	100	1	0.4608
8:125015631:A:G	50	100	1	0.4989
8:125015706:C:T	50	100	1	0.02106
8:125015901:A:G	50	100	0.99	0.4987
8:125016098:A:G	50	100	1	0.02106
8:125016121:T:C	50	100	1	0.4989
8:125016512:G:A	50	100	1	0.03141
8:125016660:C:G	50	100	1	0.2899
8:125016743:T:C	50	100	1	0.4989
8:125018478:G:T	50	100	1	0.02106
8:125018482:T:C	50	100	1	0.301
8:125018567:T:C	50	98	0.99	0.4553
8:125018826:T:C	50	100	1	0.0374
8:125019212:A:T	50	98	1	0.4172
8:125019229:C:G	50	98	0.98	0.4172
8:125019404:G:C	50	98	0.99	0.1216
8:125019512:A:G	50	100	1	0.08751
8:125019868:C:A	50	92	0.97	0.1964
8:125020258:A:T	50	100	0.99	0.08079
8:125020440:G:A	50	100	1	0.4613
8:125020567:A:T	50	100	1	0.3008
8:125020854:T:C	50	100	1	0.02106
8:125020953:T:C	50	100	1	0.3007
8:125021208:G:A	50	98	0.98	0.4178
8:125021364:A:G	50	98	1	0.455
8:125021401:A:G	50	100	1	0.02778
8:125021464:T:C	50	100	0.9	0.0374
8:125021541:A:G	47	80.9	0.95	0.2139
8:125021810:C:T	50	100	1	0.07262
8:125022133:A:G	50	100	1	0.02106
8:125022168:A:G	50	100	0.99	0.08134
8:125022669:G:A	50	96	0.98	0.4439
8:125022858:T:C	50	98	0.98	0.3691
8:125023166:T:C	50	100	1	0.01543
8:125023230:C:G	50	100	1	0.02106
8:125023310:G:A	50	100	0.99	0.03885
8:125023330:C:T	50	100	1	0.0532
8:125023472:C:T	50	100	0.99	0.1777
8:125023793:C:T	50	100	0.93	0.01543
8:125023927:T:G	50	100	0.95	0.01235
8:125024791:A:G	50	98	0.93	0.03758
8:125025076:A:G	50	100	0.98	0.1679
8:125025701:C:T	50	98	0.93	0.02433
8:125026210:G:A	50	100	1	0.02088
8:125026239:A:G	50	100	1	0.02088
8:125027228:G:A	50	100	1	0.02106
8:125027262:T:G	50	100	1	0.02397
8:125027507:G:A	50	100	1	0.2854
8:125027715:A:G	50	100	1	0.02397
8:125027763:T:C	50	100	0.99	0.01452
8:125027773:G:A	50	100	0.99	0.1431
8:125028076:G:A	50	100	0.99	0.1462
8:125028331:C:T	50	100	0.99	0.494
8:125028383:G:A	50	98	0.97	0.08297
8:125028973:C:T	50	100	1	0.02578
8:125029031:T:A	49	98	1	0.08224
8:125029579:C:G	50	100	0.99	0.4953
8:125029780:G:A	50	100	1	0.2832
8:125029790:G:A	50	100	1	0.08315
8:125029799:G:A	50	100	0.99	0.4951
8:125030495:G:A	50	100	1	0.01452
8:125030831:T:C	50	100	1	0.01561
8:125030922:G:C	50	100	1	0.01452
8:125031228:G:C	50	100	1	0.08315
8:125031279:G:A	50	100	1	0.01452
8:125031631:G:T	50	100	1	0.4976
8:125032022:A:C	50	100	0.99	0.498
8:125032195:G:A	50	98	0.95	0.03631
8:125032285:C:T	50	100	0.99	0.1438
8:125032351:T:C	50	100	1	0.01452
8:125033102:C:A	50	100	0.99	0.1069
8:125033397:T:C	50	100	0.93	0.03686
8:125034341:A:G	50	100	1	0.02106
8:125034511:A:T	50	100	1	0.3277
8:125034805:A:T	50	100	0.99	0.1068
8:125034853:C:A	50	100	1	0.02814
8:125035614:G:T	50	100	0.99	0.1698
8:125035622:G:A	50	100	1	0.3132
8:125036044:T:G	50	100	0.99	0.1071
8:125036432:T:G	50	100	0.99	0.4993
8:125036433:T:A	50	100	0.99	0.4993
8:125036460:T:C	50	100	0.99	0.4995
8:125036480:C:G	50	100	0.99	0.4995
8:125036874:G:A	50	100	0.96	0.03667
8:125036949:A:G	50	100	0.99	0.4995
8:125037143:T:C	50	100	0.89	0.02088
8:125037201:T:C	50	100	0.99	0.1698
8:125037385:C:T	50	100	1	0.01452
8:125037892:G:A	50	100	1	0.01452
8:125038320:A:T	50	100	1	0.01471
8:125038321:C:A	50	100	1	0.01452
8:125039258:A:C	50	100	0.99	0.1609
8:125039544:A:C	50	100	1	0.02542
8:125039739:C:T	50	100	0.94	0.01452
8:125040108:T:C	50	100	0.99	0.1845
8:125040246:T:C	50	100	1	0.2836
8:125040504:G:A	50	100	1	0.01452
8:125040558:A:G	50	100	1	0.1202
8:125040867:C:T	50	100	1	0.03141
8:125041202:A:G	50	100	1	0.03613
8:125041232:C:A	50	100	1	0.1204
8:125041320:T:C	50	100	0.98	0.4054
8:125041558:T:C	50	100	1	0.01452
8:125041616:A:G	50	100	1	0.1347
8:125042114:C:T	50	100	1	0.03667
8:125042115:A:G	50	100	1	0.1202
8:125042757:A:G	50	100	0.98	0.02215
8:125042799:G:A	50	100	1	0.01452
8:125043110:G:A	50	100	1	0.03631
8:125043261:G:A	50	100	1	0.01162
8:125043618:C:T	50	100	1	0.03613
8:125044778:C:A	50	100	1	0.03141
8:125045505:G:T	50	100	1	0.03613
8:125045533:T:C	50	100	0.99	0.03413
8:125046478:T:C	50	100	0.98	0.04956
8:125047363:C:A	50	100	1	0.03613
8:125047502:A:G	50	100	1	0.2901
8:125047959:A:G	50	100	1	0.1574
8:125048523:T:A	50	100	0.99	0.03613
8:125048543:G:A	50	100	1	0.03613
8:125048609:G:A	50	100	0.99	0.02215
8:125049470:C:T	50	100	1	0.4481
8:125049535:A:C	49	100	1	0.1572
8:125049577:A:G	50	100	1	0.1572
8:125049603:C:T	50	100	1	0.1162
8:125050018:A:T	50	100	0.93	0.01543
8:125050116:G:T	50	100	1	0.1572
8:125050206:C:T	50	100	1	0.116
8:125050336:T:C	50	100	1	0.116
8:125050968:C:T	50	100	1	0.1164
8:125050978:G:C	50	100	1	0.03086
8:125051029:C:A	50	100	1	0.1162
8:125051039:G:A	50	100	1	0.1162
8:125051404:A:C	50	100	1	0.1162
8:125051609:C:T	50	100	1	0.1162
8:125051764:G:A	50	100	1	0.1162
8:125051890:A:G	50	100	1	0.05138
8:125051891:A:T	50	100	1	0.04121
8:125051897:A:C	50	100	1	0.1162
8:125051919:A:G	50	100	1	0.1162
8:125051929:A:G	50	100	1	0.1162
8:125052024:G:T	50	100	0.93	0.0394
8:125052389:T:A	50	100	1	0.03686
8:125052556:C:G	50	98	1	0.03631
8:125052637:C:T	50	96	0.99	0.08152
8:125052679:C:T	50	100	1	0.02251
8:125052773:A:G	50	100	1	0.03631
8:125052957:T:C	50	100	0.95	0.02378
8:125053205:A:G	50	100	1	0.03086
8:125053300:T:G	50	100	1	0.03631
8:125053343:G:A	50	100	1	0.116
8:125053614:A:C	50	100	1	0.1211
8:125053798:G:A	50	100	1	0.1162
8:125053814:C:T	50	100	1	0.03631
8:125053867:A:G	50	100	1	0.1164
8:125053908:A:G	50	100	1	0.1162
8:125054039:C:T	50	100	1	0.1166
8:125054070:C:T	50	100	1	0.1167
8:125054132:C:T	50	100	1	0.1164
8:125054139:G:A	50	100	1	0.1166
8:125054403:G:T	50	98	1	0.1162
8:125054481:A:C	50	96	0.98	0.284
8:125054605:G:A	50	98	1	0.08896
8:125054680:A:G	50	98	1	0.1162
8:125054687:T:C	50	98	1	0.1211
8:125054750:T:C	50	96	1	0.1156
8:125054756:C:T	50	96	1	0.1162
8:125055065:T:C	50	100	1	0.03631
8:125055068:C:T	50	100	1	0.02269
8:125055084:C:T	50	98	1	0.1162
8:125055108:C:T	50	100	0.9	0.01144
8:125055146:G:A	50	100	1	0.03631
8:125055161:T:C	50	98	1	0.1574
8:125055191:C:T	50	98	1	0.1162
8:125055317:G:C	50	100	1	0.03631
8:125055743:A:T	50	98	1	0.1162
8:125055769:G:A	50	98	1	0.1162
8:125055861:T:C	50	98	1	0.1162
8:125055946:T:C	50	100	0.98	0.1162
8:125055955:T:C	50	100	1	0.2818
8:125055973:G:A	50	100	0.99	0.1164
8:125055994:C:G	50	100	1	0.08206
8:125056004:C:T	50	100	1	0.1167
8:125056066:C:T	50	100	1	0.1167
8:125056248:G:T	50	100	1	0.1167
8:125056374:C:A	50	100	1	0.1167
8:125056631:T:G	50	100	1	0.08188
8:125056644:T:C	50	100	1	0.3119
8:125056900:T:C	50	100	1	0.1213
8:125056907:A:G	50	100	1	0.04212
8:125057144:T:C	50	100	1	0.1213
8:125057180:C:A	50	100	1	0.1215
8:125057210:C:T	50	100	1	0.1215
8:125057351:A:G	50	100	1	0.0345
8:125057836:T:C	50	100	1	0.02451
8:125057873:G:A	50	100	1	0.1216
8:125058042:C:T	50	100	1	0.03105
8:125058273:G:A	50	100	1	0.1216
8:125058327:G:T	50	100	1	0.1218
8:125058399:A:C	50	100	1	0.01289
8:125058466:G:A	50	100	1	0.1218
8:125058759:C:T	50	100	1	0.1216
8:125058830:C:T	50	100	1	0.1216
8:125058875:A:G	50	100	1	0.3088
8:125059138:A:G	50	100	1	0.1216
8:125059210:T:C	50	100	1	0.1216
8:125059602:G:A	50	100	1	0.0345
8:125059652:T:A	50	100	1	0.0345
8:125059668:A:G	50	100	1	0.03776
8:125059817:A:G	50	100	1	0.02288
8:125060191:T:C	50	100	1	0.0345
8:125060250:C:G	50	100	1	0.0345
8:125060252:C:T	50	100	1	0.0345
8:125060315:C:T	50	100	1	0.03486
8:125060358:C:T	50	100	1	0.0345
8:125060418:G:A	50	100	1	0.0345
8:125060440:T:C	50	100	1	0.03468
8:125060442:T:C	50	100	1	0.03468
8:125060480:C:T	50	100	1	0.03704
8:125060658:T:C	50	100	1	0.0345
8:125060716:G:T	50	100	0.98	0.0345
8:125060827:T:G	50	100	1	0.0345
8:125060830:T:G	50	100	1	0.0345
8:125061230:C:T	50	100	1	0.0345
8:125061303:G:A	50	100	1	0.0345
8:125061331:C:T	50	100	1	0.0345
8:125061368:A:C	50	100	1	0.0345
8:125061429:G:A	50	100	1	0.0345
8:125061493:A:T	50	100	1	0.03431
8:125061512:A:G	50	100	1	0.0345
8:125061534:A:G	50	100	1	0.03431
8:125061544:A:G	50	98	0.98	0.2843
8:125061639:G:A	50	100	1	0.02288
8:125061866:T:A	50	100	1	0.03431
8:125061877:G:C	50	100	1	0.03431
8:125061921:C:T	50	100	1	0.08951
8:125062067:A:T	50	100	1	0.03431
8:125062075:G:A	50	100	1	0.0345
8:125062131:A:G	50	100	1	0.03431
8:125062197:C:G	50	100	1	0.02288
8:125062314:C:T	50	100	1	0.03431
8:125062462:C:T	50	100	1	0.03431
8:125062686:T:C	50	100	1	0.03468
8:125062710:T:C	50	100	1	0.03431
8:125062790:A:C	50	100	1	0.03431
8:125062817:C:T	50	98	1	0.0837
8:125062818:G:A	50	100	1	0.03431
8:125062972:T:G	50	100	1	0.03431
8:125062977:T:G	50	100	1	0.03431
8:125063117:T:C	50	100	1	0.03431
8:125063274:A:C	50	100	1	0.03431
8:125063402:T:G	50	100	1	0.03431
8:125063515:T:C	50	100	1	0.03431
8:125063846:A:C	50	100	1	0.03431
8:125063924:A:T	50	100	1	0.03431
8:125063943:C:T	50	100	1	0.03431
8:125063948:G:A	50	100	1	0.03413
8:125063958:A:T	50	100	1	0.03413
8:125063971:C:A	50	100	1	0.03413
8:125064047:C:T	50	100	1	0.03395
8:125064077:C:T	50	100	1	0.03377
8:125064205:T:C	50	100	1	0.2818
8:125064389:T:A	50	96	0.7	0.02378
8:125064390:T:A	50	100	0.98	0.07153
8:125064392:T:A	50	98	1	0.03631
8:125064399:T:G	50	100	1	0.03413
8:125064473:T:C	50	100	1	0.03413
8:125064588:C:A	50	100	1	0.4455
8:125064682:G:A	50	100	1	0.2883
8:125064890:G:A	50	100	0.96	0.02306
8:125065033:G:C	50	100	1	0.2899
8:125065163:T:C	50	100	0.98	0.03631
8:125065168:A:G	50	100	1	0.03413
8:125065367:A:C	50	98	0.99	0.3923
8:125065373:G:T	50	100	1	0.03413
8:125065414:T:C	50	100	1	0.03105
8:125065680:T:C	50	100	1	0.03413
8:125065687:G:A	50	100	0.96	0.04956
8:125065708:G:T	50	100	1	0.03413
8:125065711:T:G	50	100	1	0.4461
8:125065712:T:G	50	100	1	0.4461
8:125065744:A:G	50	100	1	0.03413
8:125065765:C:T	50	100	1	0.03413
8:125065774:A:G	50	100	1	0.03413
8:125065836:C:T	50	100	1	0.0837
8:125065837:G:A	50	100	0.96	0.06808
8:125065917:G:A	50	100	1	0.03413
8:125066080:T:C	50	100	1	0.03413
8:125066159:C:G	50	100	1	0.03413
8:125066195:T:A	50	100	1	0.03413
8:125066324:A:C	50	100	1	0.03413
8:125066953:C:T	50	100	1	0.03395
8:125067317:C:A	50	100	1	0.03395
8:125067455:C:G	50	100	1	0.08134
8:125067479:A:G	50	100	1	0.03395
8:125067530:A:T	50	100	0.98	0.2662
8:125067531:A:T	50	100	0.95	0.03395
8:125067532:A:T	50	100	0.95	0.03395
8:125067625:T:C	50	100	1	0.03395
8:125067727:C:T	50	100	1	0.03413
8:125067951:C:A	50	100	1	0.03686
8:125067993:A:G	50	100	1	0.02288
8:125068026:C:T	50	100	1	0.03359
8:125068076:C:T	50	100	1	0.03359
8:125068342:A:G	50	100	0.98	0.04902
8:125068374:C:T	50	100	1	0.03359
8:125068394:C:T	50	100	1	0.01888
8:125068716:T:C	50	100	1	0.03359
8:125068929:T:C	50	100	1	0.03377
8:125068940:G:C	50	100	1	0.03359
8:125069238:T:C	50	100	1	0.4105
8:125069293:T:G	50	100	1	0.03377
8:125069301:C:T	50	100	1	0.03377
8:125069565:T:C	50	100	1	0.03359
8:125069569:T:C	50	100	1	0.03359
8:125069662:C:T	50	100	1	0.03359
8:125070263:C:T	50	100	1	0.03377
8:125070323:T:C	50	100	1	0.1973
8:125070384:A:G	50	100	1	0.03359
8:125070484:T:C	50	100	1	0.03359
8:125070575:A:G	50	100	1	0.03377
8:125070595:G:A	50	100	1	0.01906
8:125070673:T:C	50	100	1	0.01071
8:125070735:C:T	50	100	0.93	0.03359
8:125070951:A:G	50	98	0.99	0.3987
8:125070977:A:G	49	100	1	0.03359
8:125070982:T:C	49	100	1	0.03359
8:125071012:A:C	49	100	1	0.03359
8:125071175:A:G	50	100	1	0.03595
8:125071744:T:C	50	100	1	0.1216
8:125072028:T:C	50	100	1	0.0118
8:125072106:C:T	50	100	1	0.1209
8:125072239:G:A	50	98	1	0.03667
8:125072780:C:T	50	100	1	0.1973
8:125072781:G:A	50	100	1	0.07934
8:125072809:T:C	50	100	1	0.02288
8:125072829:C:T	50	100	1	0.411
8:125072925:A:C	50	100	1	0.1207
8:125072995:C:T	50	100	1	0.04466
8:125073040:A:C	50	100	1	0.1207
8:125073121:T:C	50	98	1	0.4702
8:125073344:G:A	50	100	1	0.2898
8:125073765:A:T	50	100	1	0.1206
8:125073843:C:T	50	100	1	0.1206
8:125074099:G:C	50	100	1	0.1206
8:125074128:A:G	50	100	1	0.1206
8:125074273:T:C	50	100	1	0.1204
8:125074631:T:C	50	100	1	0.1204
8:125074787:G:A	50	100	1	0.1204
8:125074815:T:C	50	100	1	0.1204
8:125075195:A:G	50	100	1	0.1206
8:125075304:A:G	50	100	1	0.03359
8:125075327:C:T	50	100	1	0.1204
8:125075335:C:T	50	100	1	0.1204
8:125075336:G:A	50	100	1	0.2896
8:125075542:G:A	50	100	1	0.02451
8:125075568:G:A	50	100	1	0.03577
8:125075572:C:A	50	100	1	0.1204
8:125075724:T:C	50	100	1	0.0305
8:125076147:G:C	50	100	1	0.1206
8:125076270:G:C	50	100	1	0.1206
8:125076807:C:T	50	100	1	0.1207
8:125076842:A:T	50	100	1	0.1204
8:125077069:A:G	50	100	1	0.1204
8:125077158:G:C	50	100	1	0.1204
8:125077204:T:C	50	100	1	0.1204
8:125077234:T:A	50	100	1	0.1204
8:125077238:T:C	50	100	1	0.1204
8:125077307:T:C	50	100	1	0.1541
8:125077719:C:T	50	100	0.98	0.1206
8:125077915:A:C	50	100	0.92	0.07044
8:125078141:C:T	50	100	1	0.1191
8:125078190:G:A	50	100	1	0.1187
8:125078225:G:C	50	100	0.99	0.0817
8:125078307:C:T	50	100	1	0.1195
8:125078339:C:T	50	100	1	0.01543
8:125078442:T:C	50	100	1	0.1431
8:125078469:T:C	50	100	1	0.1431
8:125078542:T:G	50	100	0.98	0.03486
8:125078553:T:C	50	100	1	0.03486
8:125078852:T:C	50	100	1	0.02342
8:125079029:T:C	50	100	1	0.1432
8:125079094:G:A	48	87.5	0.93	0.09532
8:125079104:G:A	48	95.8	0.86	0.07444
8:125079112:G:A	47	91.5	0.9	0.04466
8:125079114:G:A	48	93.8	0.89	0.08025
8:125079141:C:T	45	88.9	0.77	0.05265
8:125079163:T:C	41	82.9	1	0.2794
8:125079179:T:C	48	79.2	0.98	0.138
8:125079236:G:T	49	95.9	1	0.08261
8:125079252:C:T	49	100	1	0.03776
8:125079315:T:C	50	100	1	0.1432
8:125079393:C:T	50	100	1	0.1432
8:125079416:T:C	50	100	1	0.1432
8:125079449:C:T	50	100	1	0.2858
8:125079509:A:C	50	100	1	0.03704
8:125079534:A:G	50	100	1	0.0305
8:125079578:G:C	50	100	1	0.1432
8:125079803:C:G	50	100	1	0.1432
8:125079807:C:G	50	100	1	0.1432
8:125079821:G:A	50	98	0.99	0.06718
8:125079869:G:A	50	100	1	0.03849
8:125080008:A:G	50	100	1	0.1432
8:125080055:C:T	50	100	1	0.01107
8:125080455:C:G	50	100	1	0.1432
8:125080562:G:A	50	98	0.99	0.06518
8:125080715:C:T	50	100	1	0.1432
8:125080791:G:C	50	100	1	0.2858
8:125080981:A:C	50	100	0.99	0.03504
8:125081140:C:T	50	100	1	0.1432
8:125081202:A:T	50	100	1	0.1432
8:125081324:G:A	50	98	1	0.1434
8:125081458:A:G	50	100	1	0.1434
8:125081547:T:C	50	100	1	0.1434
8:125081573:T:C	50	100	0.93	0.03304
8:125081640:G:A	50	100	1	0.07571
8:125081922:C:A	50	100	1	0.4305
8:125081927:G:A	50	100	1	0.1434
8:125081986:C:T	50	100	1	0.1434
8:125082257:A:G	50	100	1	0.1434
8:125082372:T:C	50	100	1	0.1434
8:125082486:T:C	50	100	1	0.1418
8:125082487:G:A	50	100	0.9	0.0118
8:125082879:A:G	50	100	1	0.1434
8:125082904:T:C	50	100	1	0.02342
8:125082908:A:G	50	100	1	0.1436
8:125082916:A:G	50	100	1	0.2785
8:125083261:G:A	50	100	1	0.1436
8:125083626:C:A	50	100	1	0.4653
8:125083696:C:T	50	100	1	0.03686
8:125084032:C:A	50	100	1	0.1436
8:125084353:T:C	50	100	1	0.4305
8:125084516:G:A	50	100	1	0.1434
8:125084533:T:C	50	100	1	0.1434
8:125084592:A:G	50	100	1	0.1434
8:125084937:C:G	50	100	1	0.03504
8:125085053:A:G	50	100	0.88	0.03631
8:125085138:G:A	50	100	1	0.1066
8:125085173:C:T	50	100	1	0.2783
8:125085216:C:T	50	100	1	0.3981
8:125085231:A:G	50	100	1	0.1066
8:125085267:T:C	50	100	1	0.03686
8:125085351:T:C	50	100	1	0.03704
8:125085532:A:C	50	100	1	0.02179
8:125085779:C:T	50	100	1	0.0423
8:125085995:G:A	50	100	1	0.04212
8:125086039:T:G	50	100	1	0.03486
8:125086052:T:C	50	100	1	0.03504
8:125086156:G:A	50	100	1	0.04212
8:125086178:T:C	50	100	1	0.03486
8:125086204:C:G	50	100	1	0.03486
8:125086318:G:T	50	100	1	0.03486
8:125086541:G:T	50	100	1	0.4706
8:125086594:G:C	50	100	0.9	0.01053
8:125086866:A:G	50	100	1	0.03468
8:125086871:A:G	50	100	1	0.03468
8:125087088:G:A	50	100	1	0.03468
8:125087235:T:C	50	100	1	0.04775
8:125087579:G:T	50	100	0.65	0.01452
8:125087581:A:G	50	100	1	0.04067
8:125087704:G:A	50	98	1	0.04248
8:125087751:A:G	50	100	1	0.03431
8:125087945:A:G	50	98	0.97	0.3929
8:125088006:G:A	50	100	1	0.03431
8:125088176:A:G	50	100	0.93	0.03413
8:125088243:G:T	50	98	1	0.03413
8:125088248:C:A	50	100	1	0.03413
8:125088251:C:T	50	100	1	0.03413
8:125088379:T:C	50	96	0.97	0.3898
8:125088443:G:T	50	100	0.97	0.03631
8:125088469:A:G	50	100	0.98	0.03631
8:125088552:G:C	50	100	1	0.03395
8:125088553:G:C	50	100	0.92	0.04993
8:125088579:G:A	50	100	0.82	0.01543
8:125088761:C:T	50	98	0.98	0.4065
8:125088765:G:T	50	100	0.91	0.03359
8:125088776:G:A	50	100	1	0.03341
8:125088777:C:T	50	100	1	0.03341
8:125089187:C:T	50	100	0.94	0.1066
8:125089325:G:A	50	100	0.99	0.07879
8:125089438:T:C	50	100	0.98	0.3818
8:125089694:C:G	50	98	0.98	0.2409
8:125089710:C:T	50	100	1	0.02251
8:125089830:G:A	50	98	0.98	0.4386
8:125089872:A:G	50	100	1	0.0581
8:125089900:A:G	50	98	0.95	0.05574
8:125089956:A:C	50	100	0.99	0.382
8:125090076:T:C	50	100	0.94	0.02505
8:125090117:G:A	50	100	0.94	0.02415
8:125090156:C:T	50	100	1	0.0581
8:125090546:T:C	50	100	0.99	0.175
8:125090578:T:C	50	100	0.99	0.3827
8:125090695:C:T	50	100	0.93	0.07171
8:125091345:T:A	50	100	0.98	0.07898
8:125091735:G:C	50	98	1	0.05592
8:125091888:C:A	50	100	0.98	0.06481
8:125093333:T:C	50	100	0.98	0.04611
8:125093376:A:G	50	96	1	0.0187
8:125093431:G:T	50	98	0.98	0.04267
8:125093577:T:C	50	100	1	0.01834
8:125093921:C:T	50	100	1	0.1062
8:125094082:G:A	50	100	0.98	0.01071
8:125095419:G:A	50	100	0.98	0.02324
8:125095666:C:T	50	100	0.99	0.01089
8:125096143:A:G	50	96	1	0.3444
8:125096297:C:T	50	100	1	0.01071
8:125096588:G:C	50	100	1	0.1097
8:125097014:G:A	50	100	1	0.3588
8:125097327:C:T	50	100	0.92	0.01126
8:125097437:G:T	50	100	0.94	0.04103
8:125097871:G:A	50	100	1	0.02633
8:125098327:G:C	50	100	0.9	0.03958
8:125098606:T:C	50	98	0.92	0.02651
8:125098808:T:C	50	100	1	0.4822
8:125099640:G:A	50	100	0.99	0.09332
8:125100106:G:A	50	100	0.99	0.09314
8:125100239:A:G	50	100	1	0.05047
8:125101061:G:A	50	98	1	0.1672
8:125101191:A:C	50	100	0.99	0.07298
8:125101216:T:C	50	100	1	0.0915
8:125102604:T:G	50	100	1	0.01089
8:125103049:C:T	50	100	0.94	0.01652
8:125103934:A:C	50	100	1	0.02542
8:125104014:G:T	50	100	1	0.03794
8:125104527:C:T	50	100	0.94	0.03794
8:125104543:G:A	50	96	1	0.1672
8:125104994:G:C	50	100	1	0.08079
8:125105051:G:C	50	100	1	0.01089
8:125105260:G:A	50	100	1	0.02015
8:125105447:G:A	50	100	1	0.08097
8:125105917:T:G	50	100	1	0.03813
8:125106494:T:A	50	100	1	0.09895
8:125106639:C:T	50	100	1	0.03794
8:125106715:G:T	50	100	1	0.04648
8:125106811:C:T	50	98	0.98	0.1002
8:125106871:C:A	50	100	1	0.01071
8:125107018:A:C	50	100	1	0.02451
8:125107327:C:T	50	100	1	0.01071
8:125107561:G:C	50	100	1	0.02614
8:125107762:G:C	50	100	1	0.02633
8:125108610:C:T	50	100	1	0.1436
8:125109503:T:C	50	100	1	0.03413
8:125110343:T:G	50	100	1	0.01489
8:125110755:T:G	50	98	0.97	0.1275
8:125111014:T:C	50	94	0.99	0.1783
8:125111110:A:G	50	100	0.94	0.01089
8:125111179:G:A	50	100	1	0.02179
8:125111328:G:A	50	100	1	0.02614
8:125111382:C:G	50	98	1	0.03268
8:125111452:A:G	50	98	1	0.0345
8:125111574:C:T	50	98	1	0.01961
8:125111654:G:A	50	98	1	0.03431
8:125111828:T:C	50	100	0.99	0.01253
8:125112136:T:C	50	100	0.67	0.03086
8:125112162:A:G	50	100	0.77	0.04303
8:125112448:G:A	50	100	1	0.01525
8:125113015:A:G	50	98	1	0.1233
8:125113940:A:G	50	100	1	0.03359
8:125113972:G:A	50	100	1	0.01688
8:125115550:A:G	50	100	0.96	0.04847
8:125115588:C:T	50	100	1	0.4907
8:125115626:G:C	50	100	1	0.4904
8:125115669:A:T	50	100	1	0.3838
8:125115722:G:A	50	98	1	0.03123
8:125115739:T:A	50	98	0.99	0.02705
8:125115742:T:A	50	98	1	0.0216
8:125115949:G:A	50	100	1	0.02687
8:125116059:C:T	50	100	1	0.06046
8:125116871:A:T	50	100	0.99	0.01797
8:125117191:A:T	50	100	0.97	0.04103
8:125119726:G:A	50	100	0.96	0.02542
8:125120039:T:C	50	98	1	0.02433
8:125120574:C:T	50	100	1	0.4915
8:125120593:G:A	50	100	1	0.01652
8:125120866:G:A	50	100	1	0.02179
8:125120893:T:A	50	100	1	0.3836
8:125121163:A:G	50	100	0.99	0.01652
8:125122173:A:T	46	87	0.94	0.2366
8:125122174:A:T	43	86	0.85	0.04593
8:125122175:A:T	40	95	0.97	0.07916
8:125122754:A:G	50	100	0.99	0.03322
8:125123309:C:G	50	100	1	0.04357
8:125124023:C:T	50	100	1	0.06754
8:125124482:C:G	50	100	1	0.07534
8:125124659:G:C	50	100	0.96	0.0256
8:125124715:C:T	50	98	1	0.05265
8:125124877:C:T	50	100	1	0.01235
8:125125070:C:T	50	100	1	0.07444
8:125125122:A:G	50	100	1	0.02669
8:125125955:A:G	50	100	1	0.1581
8:125126328:G:A	50	100	0.99	0.02288
8:125126780:A:C	50	100	0.96	0.03649
8:125126853:A:G	50	100	1	0.1253
8:125126906:C:T	50	100	1	0.02741
8:125126929:A:G	50	100	1	0.01598
8:125126953:G:T	50	100	1	0.02669
8:125127543:A:G	50	98	1	0.01943
8:125128105:A:G	50	100	1	0.07553
8:125129152:G:A	50	100	1	0.02669
8:125130161:C:G	50	100	1	0.1262
8:125130234:G:C	50	100	1	0.0325
8:125130790:C:T	50	100	1	0.02669
8:125131077:A:G	50	100	1	0.01652
8:125131247:T:C	50	100	1	0.02669
8:125131544:T:C	50	96	1	0.1222
8:125131723:A:T	50	100	1	0.04394
8:125131791:A:G	50	100	1	0.07534
8:125132007:T:C	50	98	1	0.4902
8:125132217:C:T	50	100	1	0.06064
8:125133125:T:A	50	98	1	0.4847
8:125134508:C:G	50	100	1	0.03359
8:125134715:C:T	49	100	1	0.03486
8:125134751:G:A	49	100	1	0.06754
8:125134792:A:G	50	100	1	0.02288
8:125134974:A:C	50	100	1	0.1253
8:125135272:A:G	50	100	1	0.07534
8:125135274:T:C	50	100	1	0.03105
8:125135656:T:A	49	100	0.97	0.04176
8:125135938:A:C	50	100	1	0.02669
8:125136299:G:A	50	100	1	0.02669
8:125137073:A:G	50	98	1	0.1256
8:125137719:G:A	50	100	1	0.02669
8:125138459:G:C	50	100	1	0.158
8:125138474:C:T	50	100	1	0.02669
8:125138561:T:C	50	98	1	0.3873
8:125139549:T:C	50	98	1	0.02015
8:125139749:G:A	50	100	1	0.02288
8:125140057:T:A	50	100	1	0.01652
8:125140133:A:G	50	98	1	0.2308
8:125140969:C:T	50	100	1	0.02669
8:125141010:C:T	50	100	1	0.03086
8:125141146:A:G	50	100	1	0.0216
8:125141871:C:T	50	100	0.96	0.1133
8:125142025:C:A	50	100	1	0.02142
8:125142407:G:A	50	100	1	0.02324
8:125142657:G:C	50	98	1	0.157
8:125142863:A:G	50	98	1	0.03359
8:125142922:G:T	50	100	1	0.05646
8:125143878:T:C	50	100	1	0.03086
8:125143959:C:T	50	100	1	0.02142
8:125144001:A:G	50	100	1	0.1231
8:125144034:G:C	50	100	1	0.0325
8:125144153:C:A	50	98	1	0.1242
8:125144473:A:G	50	100	1	0.01107
8:125144854:T:C	50	100	1	0.01652
8:125144856:T:C	50	100	1	0.0167
8:125145014:C:A	50	100	1	0.0679
8:125146725:G:A	50	100	1	0.157
8:125146734:T:C	50	100	1	0.4855
8:125146766:A:G	50	100	1	0.3891
8:125147104:A:G	50	100	0.96	0.04811
8:125148078:T:A	50	98	1	0.3847
8:125148482:A:G	50	100	1	0.04285
8:125148495:C:T	50	100	1	0.0423
8:125148593:C:T	50	98	1	0.3847
8:125148966:T:C	50	100	1	0.02288
8:125149110:C:T	50	100	1	0.02687
8:125149111:G:A	50	100	0.94	0.02433
8:125149154:A:T	50	100	1	0.0423
8:125149226:T:G	50	98	1	0.3878
8:125149556:A:G	50	100	1	0.02288
8:125149786:T:C	50	100	1	0.02687
8:125149807:G:A	50	100	1	0.01652
8:125149932:A:G	50	98	0.99	0.01416
8:125150819:T:C	50	100	1	0.01779
8:125151315:C:T	50	100	1	0.04339
8:125151733:G:T	50	100	1	0.0699
8:125152326:G:A	50	100	1	0.1872
8:125153036:G:A	49	100	0.99	0.1872
8:125153696:T:C	50	100	1	0.02288
8:125154726:A:G	50	100	1	0.01652
8:125155771:C:T	49	100	1	0.01598
8:125156722:C:A	50	100	1	0.0679
8:125156774:A:G	50	100	1	0.02814
8:125157729:T:A	50	98	1	0.02687
8:125157989:A:G	50	100	0.98	0.03105
8:125158188:A:T	50	100	1	0.126
8:125158215:A:G	50	100	1	0.02288
8:125158236:T:C	50	100	1	0.04357
8:125158278:G:T	50	100	1	0.04339
8:125158950:C:G	50	100	1	0.04339
8:125159327:G:A	50	100	1	0.03105
8:125159403:T:C	50	100	1	0.03105
8:125159725:C:T	50	98	1	0.1244
8:125159890:G:T	50	100	1	0.0167
8:125160098:G:A	50	100	1	0.1242
8:125160436:G:A	50	100	1	0.06899
8:125160485:A:G	50	100	0.9	0.04012
8:125160640:C:T	50	100	1	0.07444
8:125161178:G:T	50	100	0.96	0.02324
8:125161303:A:T	50	100	0.98	0.08842
8:125162450:C:G	50	100	1	0.04993
8:125162919:A:T	50	100	1	0.04085
8:125163616:C:T	50	100	1	0.02197
8:125163757:A:G	49	100	1	0.04412
8:125163980:G:A	50	100	1	0.01652
8:125164269:G:A	50	100	1	0.04339
8:125164277:C:T	50	100	1	0.02687
8:125164284:C:T	50	100	1	0.07444
8:125164466:T:C	50	100	1	0.06899
8:125164554:G:C	50	100	1	0.04357
8:125164895:G:T	50	100	1	0.04375
8:125165017:C:T	50	98	1	0.1245
8:125165655:C:T	50	100	1	0.04085
8:125165769:A:G	50	100	1	0.388
8:125166302:C:G	50	100	1	0.04339
8:125166414:G:A	50	100	1	0.02288
8:125166869:A:G	50	100	1	0.04357
8:125166987:G:A	50	98	1	0.02687
8:125167363:A:G	50	100	1	0.04248
8:125167628:A:G	50	100	0.87	0.03831
8:125167638:A:G	50	100	0.94	0.02124
8:125168089:A:T	50	100	1	0.03123
8:125168339:G:A	50	100	0.99	0.06699
8:125168527:C:G	50	100	1	0.02687
8:125168640:A:G	50	100	1	0.0679
8:125170415:T:A	34	97.1	0.99	0.06554
8:125170738:T:C	50	100	0.99	0.0561
8:125171483:G:C	50	98	1	0.03322
8:125171663:G:A	50	100	1	0.126
8:125171750:A:G	50	100	1	0.1209
8:125172042:T:C	50	100	1	0.07444
8:125172185:T:C	50	100	1	0.04339
8:125172269:A:G	50	100	1	0.06899
8:125172730:A:G	50	100	1	0.1255
8:125173034:T:A	50	100	1	0.03141
8:125173215:G:A	50	100	1	0.04248
8:125173826:G:A	50	100	1	0.0719
8:125173972:C:T	50	100	0.97	0.01779
8:125174170:C:A	50	98	1	0.02687
8:125174185:T:A	50	100	1	0.03105
8:125174802:C:G	50	100	1	0.02306
8:125174833:A:G	50	100	1	0.03105
8:125175772:A:G	50	100	1	0.12
8:125176107:A:G	50	100	1	0.02687
8:125176373:G:A	50	100	1	0.02687
8:125176655:A:G	50	100	1	0.04975
8:125176688:C:T	50	100	0.97	0.1124
8:125176914:G:T	50	100	1	0.02814
8:125177226:A:G	50	100	1	0.02288
8:125177715:C:G	50	100	1	0.02723
8:125177849:G:A	50	100	1	0.3849
8:125177922:G:C	50	98	0.88	0.03468
8:125178152:T:A	50	100	1	0.2288
8:125178202:C:A	50	100	1	0.03105
8:125178630:G:A	50	98	1	0.1209
8:125178635:T:C	50	98	1	0.1561
8:125178667:G:A	50	100	1	0.01652
8:125178678:G:A	50	98	1	0.02687
8:125178722:T:C	50	100	1	0.02687
8:125179169:C:G	50	100	1	0.07444
8:125179294:T:C	50	100	1	0.04975
8:125179330:C:T	50	100	1	0.02179
8:125179862:G:C	50	100	1	0.0167
8:125179922:T:C	50	100	1	0.02288
8:125180200:G:A	50	98	1	0.02687
8:125180251:G:A	50	100	0.99	0.02415
8:125180262:A:G	50	100	1	0.02687
8:125180732:G:C	50	98	1	0.02687
8:125181503:A:G	50	98	1	0.02705
8:125183118:C:T	50	100	1	0.04375
8:125184154:A:G	50	100	1	0.04267
8:125184298:A:G	50	100	1	0.02288
8:125184408:G:A	50	98	1	0.02705
8:125185147:A:G	50	100	0.96	0.01452
8:125186313:C:T	50	100	1	0.04975
8:125186342:A:G	50	100	1	0.03105
8:125187871:G:A	50	100	1	0.01634
8:125187954:C:T	50	98	1	0.4893
8:125188043:T:C	50	100	1	0.01652
8:125188227:T:C	50	100	0.99	0.10780000000000001
8:125188583:T:C	50	100	1	0.07462
8:125188674:C:T	50	100	1	0.04938
8:125188746:C:T	50	100	1	0.03177
8:125189013:A:G	50	100	1	0.01652
8:125189227:A:G	50	100	1	0.3849
8:125189443:A:G	50	100	1	0.1567
8:125189884:T:A	50	100	1	0.3849
8:125190746:G:A	50	100	1	0.02814
8:125190812:G:A	50	100	1	0.06899
8:125191055:A:G	50	100	0.9	0.01452
8:125191137:A:G	49	100	1	0.3849
8:125191332:A:G	50	100	1	0.03105
8:125191959:A:G	50	100	1	0.04085
8:125192210:C:T	50	100	1	0.07589
8:125192215:T:G	50	100	1	0.02687
8:125192217:A:G	50	100	1	0.03105
8:125192392:T:C	50	100	1	0.07444
8:125193004:T:G	50	100	1	0.07462
8:125193194:C:A	50	98	1	0.04975
8:125193452:A:G	50	98	0.92	0.02687
8:125193860:A:G	50	100	0.99	0.1242
8:125194327:T:C	50	96	0.97	0.07861
8:125194351:G:A	50	100	1	0.03232
8:125194580:A:G	50	100	1	0.02687
8:125195035:T:C	50	100	1	0.2288
8:125195479:C:T	50	98	1	0.04975
8:125196679:T:C	50	98	1	0.2288
8:125196849:C:T	50	100	0.89	0.04139
8:125197514:G:A	50	98	0.97	0.02687
8:125197581:T:C	50	100	1	0.05701
8:125197722:T:G	50	100	1	0.1256
8:125197918:G:A	50	100	0.96	0.04739
8:125198095:G:A	50	100	0.92	0.0167
8:125198256:A:T	50	100	1	0.04357
8:125198387:T:A	50	100	1	0.02687
8:125198450:T:C	50	100	1	0.0679
8:125198502:G:A	50	100	0.93	0.03195
8:125198526:C:A	50	100	1	0.01707
8:125198594:A:G	50	100	1	0.02687
8:125198616:C:T	50	100	1	0.03268
8:125198734:G:A	50	98	1	0.04938
8:125199221:A:G	50	100	1	0.3101
8:125199626:G:A	50	100	1	0.03086
8:125199751:T:G	50	100	1	0.04975
8:125199858:G:T	50	98	1	0.04975
8:125200111:A:T	50	100	1	0.409
8:125200847:T:C	50	100	0.98	0.05519
8:125200937:T:G	50	100	1	0.04303
8:125200958:A:G	50	100	1	0.03322
8:125200968:G:C	50	100	1	0.02669
8:125201058:T:C	50	100	1	0.06028
8:125201066:C:T	50	100	1	0.0748
8:125201209:A:G	50	100	1	0.01071
8:125201218:G:A	50	100	1	0.04357
8:125201233:G:A	50	100	1	0.04375
8:125201302:T:G	50	100	1	0.1244
8:125201649:A:C	50	100	1	0.06899
8:125201949:T:G	50	100	1	0.02687
8:125202187:C:T	50	100	1	0.02959
8:125202221:C:T	50	100	1	0.02687
8:125202627:G:A	50	100	1	0.04357
8:125202799:T:G	50	98	0.97	0.04121
8:125203000:G:C	50	100	1	0.02705
8:125203030:T:C	50	100	0.96	0.08206
8:125203412:A:G	50	100	1	0.0207
8:125203476:A:G	50	100	1	0.02687
8:125204038:A:G	50	100	1	0.04757
8:125204346:G:A	50	100	1	0.06881
8:125204586:G:A	50	100	1	0.0207
8:125205021:C:T	50	98	1	0.228
8:125205063:C:G	50	98	0.98	0.0276
8:125205203:A:G	50	100	1	0.03086
8:125205826:T:A	50	100	1	0.3849
8:125206131:A:G	50	100	1	0.03341
8:125206538:A:G	50	100	0.91	0.02705
8:125207626:C:T	50	100	0.98	0.04121
8:125207634:C:T	50	100	1	0.02796
8:125208391:A:G	50	100	0.98	0.01652
8:125208636:G:A	50	98	1	0.02687
8:125208650:G:A	50	98	1	0.02451
8:125208657:T:A	50	100	1	0.4862
8:125209670:C:T	50	100	1	0.04158
8:125209732:A:G	50	100	1	0.07534
8:125210403:T:G	50	100	1	0.03341
8:125210854:A:C	50	98	1	0.2282
8:125211043:A:G	50	100	1	0.02288
8:125211628:C:T	50	100	1	0.04357
8:125211918:C:T	50	100	1	0.07026
8:125212042:A:G	50	100	1	0.07553
8:125212265:C:T	50	100	1	0.02687
8:125212275:G:A	50	98	1	0.4866
8:125212477:G:A	50	98	1	0.4891
8:125213681:C:G	50	100	1	0.02687
8:125215016:A:T	50	100	1	0.3836
8:125215175:G:A	49	95.9	1	0.4915
8:125215513:G:T	50	100	0.93	0.02905
8:125215612:G:A	50	100	1	0.07444
8:125216131:T:G	50	100	1	0.03105
8:125216211:T:A	50	100	1	0.1273
8:125216212:T:A	50	100	1	0.1273
8:125216413:G:A	50	100	1	0.07516
8:125216628:G:C	50	100	1	0.02179
8:125216725:T:C	50	98	1	0.1198
8:125217220:T:C	50	100	1	0.04303
8:125217277:C:T	50	100	1	0.04303
8:125217328:T:A	50	100	0.99	0.05955
8:125217359:A:T	50	98	1	0.05174
8:125217908:G:A	50	100	0.97	0.02324
8:125217988:C:T	50	100	1	0.02687
8:125218173:A:G	50	100	1	0.04357
8:125218372:C:T	50	98	1	0.1198
8:125218417:T:G	50	100	1	0.07008
8:125218420:T:C	50	100	1	0.02687
8:125218512:A:G	50	100	1	0.04375
8:125218595:A:G	50	100	1	0.0216
8:125218634:A:G	50	100	1	0.03105
8:125218661:C:A	50	100	1	0.07553
8:125218962:G:C	50	100	1	0.03105
8:125219800:C:T	50	98	1	0.1198
8:125219920:C:T	50	100	1	0.06881
8:125220042:A:G	50	100	1	0.02687
8:125220603:G:T	50	100	1	0.06009
8:125220957:T:G	50	100	1	0.486
8:125222234:T:A	50	100	1	0.02687
8:125222507:A:C	50	98	1	0.1543
8:125222853:C:T	50	100	1	0.02124
8:125223042:A:G	50	100	1	0.1209
8:125223480:T:A	50	100	1	0.3847
8:125224035:G:A	50	100	1	0.02106
8:125224651:A:G	50	100	1	0.04503
8:125224751:A:G	50	100	0.82	0.0158
8:125225477:G:T	50	100	0.95	0.0256
8:125226147:A:G	50	100	0.93	0.0167
8:125226232:A:C	50	100	1	0.04539
8:125226347:A:G	50	100	1	0.02687
8:125226913:C:G	50	100	1	0.03105
8:125227076:G:A	50	100	1	0.01688
8:125227230:C:T	50	100	1	0.03105
8:125227280:A:C	50	100	1	0.05065
8:125227567:A:C	50	100	1	0.1216
8:125227587:T:C	50	100	1	0.02687
8:125228091:A:G	50	100	1	0.03105
8:125228257:C:G	50	100	0.99	0.03431
8:125228342:A:G	50	100	1	0.06028
8:125228532:T:C	50	100	1	0.04067
8:125229197:C:A	50	100	0.94	0.01216
8:125229237:G:A	50	100	1	0.02687
8:125229499:G:A	50	100	1	0.228
8:125230858:G:A	50	100	1	0.02814
8:125231061:A:G	50	98	1	0.02669
8:125231631:G:A	50	100	1	0.02106
8:125232186:T:C	50	100	1	0.4862
8:125232246:G:A	50	100	1	0.07407
8:125232472:T:G	50	98	1	0.02687
8:125232506:A:G	50	98	1	0.02687
8:125233102:G:A	50	100	0.89	0.04121
8:125233169:T:C	50	100	1	0.0216
8:125233297:C:T	50	100	1	0.05991
8:125233533:T:A	50	100	1	0.01652
8:125233570:T:G	50	100	1	0.03322
8:125233727:A:C	50	100	1	0.04357
8:125233898:C:T	50	100	1	0.01997
8:125234086:G:A	50	100	1	0.03105
8:125234171:C:T	50	100	1	0.01652
8:125234701:T:C	50	98	1	0.02723
8:125234812:A:G	50	100	1	0.1211
8:125235918:G:A	50	100	1	0.07407
8:125236488:G:A	50	100	1	0.1191
8:125236588:T:G	50	100	1	0.04158
8:125238554:G:A	50	98	0.85	0.1213
8:125238847:T:G	50	100	0.92	0.02741
8:125239945:C:A	50	100	0.95	0.04739
8:125241211:T:G	50	100	0.98	0.02869
8:125241807:C:T	50	100	0.97	0.02869
8:125242075:T:A	50	100	0.99	0.02869
8:125242107:G:C	50	100	1	0.08678
8:125242109:G:A	50	98	1	0.0443
8:125242291:C:T	50	100	0.98	0.05029
8:125242319:T:C	50	100	1	0.02741
8:125243669:A:G	50	98	1	0.0443
8:125243776:A:G	50	100	1	0.07444
8:125243785:G:T	50	98	1	0.07444
8:125244154:C:T	50	100	0.99	0.0472
8:125244431:T:C	50	100	1	0.05447
8:125244712:T:C	50	100	0.96	0.02397
8:125244837:C:T	50	100	1	0.02723
8:125244863:C:T	50	100	0.92	0.01089
8:125244909:G:A	50	100	0.94	0.01325
8:125245436:G:A	50	98	1	0.0443
8:125245898:C:T	50	100	1	0.0699
8:125246434:C:T	50	100	0.99	0.07807
8:125246641:A:C	50	100	0.98	0.05683
8:125246810:C:T	50	98	0.99	0.04793
8:125246959:C:A	50	98	0.99	0.08333
8:125247688:G:A	50	100	0.96	0.01688
8:125247850:G:A	50	100	1	0.07589
8:125247892:T:C	50	100	0.98	0.2349
8:125247908:C:T	50	100	1	0.02705
8:125248733:C:T	50	100	1	0.02705
8:125248847:T:C	50	100	0.92	0.01344
8:125249410:C:G	50	100	0.98	0.05664
8:125249519:A:G	50	100	1	0.02687
8:125250543:T:C	50	100	0.95	0.02142
8:125251228:A:G	50	100	1	0.07553
8:125251681:T:C	50	100	0.99	0.2357
8:125252109:A:G	50	98	0.99	0.3212
8:125252474:T:C	50	100	0.97	0.4125
8:125252487:C:T	50	100	1	0.02614
8:125252764:C:G	50	98	0.99	0.3014
8:125253390:C:T	50	98	0.98	0.2072
8:125253740:C:T	50	100	0.95	0.02651
8:125253890:T:C	50	100	0.99	0.02614
8:125253993:T:C	50	100	0.95	0.03649
8:125254002:A:G	50	100	0.99	0.2333
8:125254163:T:A	50	100	0.99	0.05755
8:125254504:G:C	50	100	0.95	0.03613
8:125255388:T:G	50	100	0.99	0.4942
8:125255515:G:T	50	98	0.96	0.03214
8:125255576:A:G	50	100	0.98	0.03776
8:125255686:G:T	50	98	0.99	0.07934
8:125255765:A:G	50	100	0.99	0.4942
8:125255778:A:G	50	100	0.99	0.07643
8:125255804:T:C	50	98	0.92	0.05029
8:125256215:G:A	50	100	1	0.03776
8:125256699:G:T	50	100	0.98	0.02687
8:125256960:G:A	24	83.3	0.64	0.01198
8:125257031:C:T	50	100	0.98	0.02687
8:125257037:G:A	50	98	1	0.07153
8:125257061:A:T	50	100	1	0.03631
8:125257475:G:A	50	100	0.98	0.01017
8:125257556:C:T	45	100	1	0.0374
8:125257678:C:T	50	100	0.91	0.05483
8:125257679:G:A	50	96	0.98	0.1863
8:125258764:T:A	50	100	1	0.03831
8:125258934:C:T	50	96	0.98	0.2518
8:125259113:G:T	50	100	0.99	0.07607
8:125259706:A:G	50	100	1	0.07589
8:125260404:G:A	50	100	1	0.3039
8:125260443:C:T	50	98	0.96	0.2097
8:125260618:C:T	50	96	0.98	0.4608
8:125261102:C:T	50	100	0.94	0.04902
8:125261583:A:G	50	100	0.98	0.1111
8:125262158:G:A	50	100	0.98	0.09913
8:125262206:G:A	49	100	1	0.1525
8:125262281:C:T	50	98	1	0.01107
8:125262494:T:C	50	100	1	0.1013
8:125262586:A:C	50	100	0.99	0.3627
8:125262831:G:T	50	100	0.99	0.06137
8:125262913:T:C	49	100	0.64	0.01071
8:125262937:T:C	50	98	0.98	0.1391
8:125263041:A:T	50	100	0.98	0.03468
8:125263351:G:A	50	100	1	0.1538
8:125263623:G:A	50	100	0.98	0.0886
8:125263665:T:G	50	100	0.98	0.1222
8:125264085:A:G	50	100	0.99	0.06191
8:125264238:A:T	50	100	1	0.0118
8:125264279:A:G	50	100	1	0.05646
8:125264487:G:A	50	100	1	0.06046
8:125264514:C:A	50	100	1	0.065
8:125264653:G:C	50	100	0.98	0.4096
8:125265048:A:T	50	100	0.94	0.05174
8:125265242:A:G	50	100	0.99	0.106
8:125265349:G:A	50	100	0.82	0.01144
8:125265358:A:G	50	100	0.89	0.02687
8:125266153:G:A	50	100	1	0.04902
8:125266209:G:A	50	100	0.95	0.163
8:125267302:C:T	50	100	0.98	0.02397
8:125267791:G:A	50	100	1	0.3666
8:125267821:T:C	50	100	0.95	0.03849
8:125267894:G:A	50	100	1	0.1042
8:125268181:C:A	50	100	1	0.03068
8:125268353:G:A	50	100	1	0.1022
8:125268492:G:A	50	100	0.99	0.03177
8:125268694:A:G	50	100	0.97	0.1638
8:125268822:A:G	50	100	1	0.3647
8:125269098:T:A	50	100	1	0.3295
8:125269602:A:G	50	100	0.96	0.03831
8:125270357:C:T	50	100	1	0.1042
8:125270486:C:T	50	100	1	0.01089
8:125270526:T:C	50	100	1	0.06627
8:125270869:G:T	50	100	1	0.1512
8:125271073:A:G	50	100	0.98	0.04829
8:125271524:T:C	50	100	1	0.1002
8:125271578:A:G	50	100	1	0.06373
8:125271768:G:C	50	100	0.94	0.2781
8:125271946:A:G	50	100	1	0.0659
8:125271981:T:C	50	100	0.99	0.02142
8:125272114:C:T	50	100	1	0.06354
8:125272167:T:C	50	100	1	0.1006
8:125272177:C:T	49	98	1	0.0354
8:125272265:C:T	50	100	0.89	0.02433
8:125272478:C:T	50	100	1	0.3642
8:125272792:T:C	49	93.9	0.91	0.1707
8:125272864:T:G	50	94	0.95	0.2861
8:125273084:C:T	50	100	1	0.3658
8:125275011:A:G	50	100	0.97	0.03813
8:125275189:T:C	50	100	1	0.1064
8:125275250:C:G	50	100	1	0.01089
8:125275298:G:A	50	100	1	0.05991
8:125275442:C:A	50	100	0.99	0.01525
8:125275646:G:A	50	100	1	0.2081
8:125275765:A:G	50	98	0.9	0.04448
8:125276527:G:A	50	100	0.96	0.02614
8:125276566:C:T	50	100	0.97	0.1905
8:125277363:A:G	50	100	0.97	0.165
8:125277620:C:T	50	100	0.99	0.4749
8:125277635:T:C	50	100	0.99	0.4867
8:125277664:A:G	50	100	1	0.1006
8:125277716:G:C	50	100	1	0.01797
8:125277760:T:C	50	100	1	0.2042
8:125278085:C:G	50	100	1	0.01797
8:125278211:A:G	50	100	1	0.0374
8:125278360:C:T	50	100	0.98	0.2754
8:125278899:A:C	50	100	0.99	0.2042
8:125278991:T:A	50	100	0.99	0.2318
8:125279035:C:T	50	100	1	0.03558
8:125279149:C:T	50	100	1	0.03522
8:125279598:G:A	50	100	0.98	0.02306
8:125279778:T:C	50	100	1	0.01089
8:125281763:G:A	50	100	1	0.1024
8:125281980:C:T	50	98	0.92	0.03304
8:125282329:G:A	50	98	1	0.01271
8:125282841:A:G	50	100	0.98	0.03141
8:125282904:T:G	50	100	1	0.0354
8:125283111:A:G	50	100	0.74	0.01144
8:125283607:T:G	50	100	1	0.05065
8:125283876:G:A	50	100	0.97	0.04902
8:125283957:T:A	50	100	0.94	0.0216
8:125283969:T:C	50	100	0.97	0.4083
8:125284148:C:T	50	100	0.98	0.05047
8:125284268:A:C	50	100	1	0.0354
8:125285138:A:G	50	100	0.97	0.03885
8:125285145:C:T	50	100	1	0.1024
8:125285578:A:G	50	100	1	0.1393
8:125285658:G:A	50	100	1	0.1391
8:125285755:C:T	50	100	0.96	0.1914
8:125285945:C:T	50	100	0.97	0.02869
8:125286255:A:G	50	100	1	0.0305
8:125286315:A:T	50	100	0.99	0.159
8:125286320:T:A	50	98	0.97	0.4664
8:125286398:C:T	50	100	0.98	0.4083
8:125286585:T:C	50	100	0.98	0.165
8:125286693:C:T	50	100	1	0.1062
8:125287148:A:G	50	100	1	0.01525
8:125287265:G:A	50	100	0.99	0.4675
8:125288007:G:T	50	100	1	0.0354
8:125288052:C:A	50	100	0.99	0.01979
8:125288624:T:C	50	100	1	0.1058
8:125289199:A:G	50	100	1	0.0354
8:125289632:T:C	50	100	1	0.1091
8:125289744:T:C	50	100	1	0.1373
8:125289825:A:C	50	100	0.98	0.2282
8:125289974:A:G	50	100	1	0.03486
8:125290027:C:T	50	100	0.99	0.4699
8:125290547:G:A	49	100	0.98	0.1418
8:125291251:A:G	50	100	0.99	0.28
8:125291605:G:A	50	100	0.99	0.2286
8:125291625:T:G	50	98	0.96	0.1138
8:125291772:G:C	50	100	1	0.1416
8:125292413:G:A	50	100	0.99	0.4107
8:125292437:C:T	50	100	0.99	0.4096
8:125293475:G:T	50	100	0.95	0.2416
8:125293505:C:G	50	92	0.94	0.1049
8:125293973:T:G	50	100	1	0.04884
8:125294177:C:A	50	100	1	0.1026
8:125294347:G:A	50	100	1	0.1434
8:125294391:A:G	50	100	1	0.1436
8:125294675:G:A	50	100	1	0.1434
8:125295250:A:G	50	100	1	0.03577
8:125295451:C:T	50	100	1	0.03504
8:125295913:A:G	50	100	0.96	0.03776
8:125296001:G:A	50	100	1	0.03558
8:125296029:C:G	50	100	0.98	0.02251
8:125296242:A:G	50	100	1	0.03558
8:125296275:A:G	50	100	0.96	0.03776
8:125296745:G:A	50	100	1	0.01089
8:125296882:T:A	50	100	0.98	0.02251
8:125297061:A:G	50	100	0.99	0.4853
8:125297151:C:T	50	100	0.97	0.1472
8:125297447:A:G	50	100	1	0.0354
8:125297631:G:A	50	100	1	0.102
8:125297738:G:A	50	100	0.97	0.02887
8:125297764:G:A	50	98	0.99	0.3998
8:125298089:C:T	50	100	1	0.1019
8:125298693:T:G	50	98	0.97	0.2317
8:125298694:T:G	48	97.9	0.99	0.1037
8:125298712:T:C	49	100	0.97	0.01561
8:125298827:C:T	50	100	1	0.1026
8:125299023:G:T	50	100	0.98	0.4737
8:125300535:A:G	50	100	0.99	0.1022
8:125302384:A:G	50	100	0.96	0.1725
8:125302528:G:A	50	100	0.99	0.0187
8:125303178:T:C	50	100	0.97	0.01888
8:125303667:A:T	50	100	1	0.01126
8:125303675:C:T	50	100	0.98	0.07625
8:125303827:A:G	50	100	0.6	0.0167
8:125304263:A:G	50	100	0.98	0.04176
8:125304829:A:G	50	100	0.85	0.01071
8:125304956:G:A	50	96	0.97	0.1501
8:125305647:C:T	50	100	0.98	0.04121
8:125305731:G:A	50	100	0.97	0.02124
8:125305771:G:A	50	100	0.87	0.01071
8:125305931:T:G	50	100	0.98	0.1462
8:125306536:T:C	50	100	0.99	0.04158
8:125307291:G:A	50	100	0.99	0.04103
8:125308776:C:T	50	100	1	0.01616
8:125309031:G:T	50	100	0.98	0.07879
8:125309103:T:A	50	100	0.69	0.01688
8:125309151:G:A	50	100	0.99	0.04139
8:125309744:T:A	50	100	0.99	0.0748
8:125311305:C:T	50	96	0.95	0.1095
8:125311545:G:A	50	98	0.98	0.4633
8:125312190:T:C	50	100	0.96	0.1162
8:125312396:C:T	50	100	0.99	0.03631
8:125312581:C:T	50	100	1	0.1659
8:125313586:G:C	50	100	0.99	0.07698
8:125313687:T:C	50	100	1	0.1538
8:125313992:G:A	50	100	1	0.06808
8:125314204:G:A	50	100	1	0.4247
8:125314512:G:A	50	100	0.99	0.1422
8:125314932:A:C	50	100	0.99	0.02524
8:125315213:G:T	50	100	0.99	0.0768
8:125315303:A:G	50	98	1	0.4257
8:125315546:C:A	50	100	0.98	0.01253
8:125315853:T:A	50	100	1	0.4314
8:125316091:G:A	50	100	0.99	0.04103
8:125316141:G:A	50	100	1	0.431
8:125316174:G:A	50	100	1	0.4314
8:125316186:A:G	50	100	0.98	0.06736
8:125316270:T:C	50	100	1	0.4314
8:125316357:T:C	50	100	0.93	0.01216
8:125316453:C:T	50	100	1	0.07807
8:125316532:A:G	50	100	1	0.1425
8:125316608:C:T	50	96	1	0.431
8:125316719:T:C	44	75	0.78	0.2593
8:125316723:T:C	43	81.4	0.94	0.402
8:125316919:T:C	50	100	0.98	0.01235
8:125317088:A:G	50	96	0.86	0.08406
8:125317145:C:T	50	100	0.98	0.01126
8:125317190:C:G	50	100	0.98	0.01235
8:125317468:A:T	50	100	1	0.07698
8:125317488:C:T	50	100	1	0.4225
8:125317667:A:G	50	100	0.97	0.03813
8:125318565:A:G	50	100	1	0.4225
8:125319405:A:G	50	100	0.76	0.02687
8:125319579:G:A	50	100	1	0.4223
8:125319664:A:G	50	100	0.98	0.0207
8:125319757:T:C	50	100	1	0.4223
8:125319821:A:G	50	100	1	0.1545
8:125320069:A:G	50	100	1	0.06736
8:125320493:G:A	50	98	0.76	0.03032
8:125321158:A:G	50	100	0.88	0.01688
8:125321268:T:C	50	100	0.99	0.01235
8:125321390:T:C	50	98	0.78	0.04775
8:125321400:T:C	50	100	1	0.4227
8:125321541:G:A	50	100	1	0.1429
8:125321543:C:T	50	100	1	0.4227
8:125321670:G:A	50	98	1	0.01416
8:125322926:A:G	50	100	1	0.4227
8:125323068:T:C	50	100	1	0.155
8:125323654:A:G	50	100	0.99	0.06191
8:125325492:A:G	50	100	1	0.4227
8:125325516:A:T	50	100	1	0.4227
8:125325660:T:C	50	100	1	0.01253
8:125325882:G:C	50	100	1	0.02124
8:125325929:G:A	50	100	1	0.4227
8:125325932:A:C	50	100	1	0.02397
8:125325947:C:T	50	98	1	0.423
8:125325993:C:A	50	100	1	0.1429
8:125326062:C:A	50	100	1	0.09386
8:125326072:A:G	50	100	0.99	0.09114
8:125326130:G:A	50	100	1	0.07698
8:125326160:A:G	50	100	1	0.4227
8:125326302:G:A	50	100	1	0.4232
8:125326382:A:G	50	100	1	0.07698
8:125326645:A:G	50	100	1	0.4228
8:125326650:T:G	50	100	1	0.01235
8:125326722:G:A	50	100	1	0.09405
8:125326818:T:C	50	100	1	0.05392
8:125326836:A:C	50	100	1	0.01253
8:125326849:A:G	50	100	1	0.4228
8:125326859:G:A	50	98	1	0.07843
8:125327259:C:G	50	98	1	0.4228
8:125327700:T:G	48	97.9	0.99	0.4254
8:125327871:C:T	50	100	1	0.02397
8:125328017:T:C	50	100	0.99	0.02524
8:125328099:G:A	50	100	1	0.05356
8:125328764:C:A	50	100	1	0.04103
8:125328909:C:T	50	100	0.99	0.09296
8:125329603:C:T	50	100	1	0.4228
8:125329931:G:A	50	100	0.98	0.01325
8:125329983:C:G	50	100	1	0.01235
8:125330132:T:G	50	100	1	0.4228
8:125330181:C:T	50	94	1	0.4225
8:125330232:G:A	49	98	1	0.4227
8:125330239:C:T	50	100	1	0.195
8:125330279:G:A	50	100	1	0.04103
8:125330681:C:T	50	100	1	0.4228
8:125330682:G:A	50	100	1	0.07752
8:125330781:A:G	50	100	1	0.1619
8:125331027:C:T	50	100	1	0.4228
8:125331161:T:G	50	100	1	0.423
8:125331278:T:C	50	98	1	0.4228
8:125331321:G:A	50	100	1	0.4228
8:125331569:C:G	50	100	1	0.07789
8:125331641:C:G	50	100	1	0.1619
8:125331845:G:A	50	100	1	0.02124
8:125331966:C:T	50	100	1	0.4228
8:125332551:C:T	50	100	1	0.154
8:125332651:A:G	50	100	1	0.4228
8:125332834:G:A	50	100	1	0.06736
8:125333238:C:T	50	100	1	0.155
8:125333254:T:C	50	100	1	0.4228
8:125333290:C:T	50	100	1	0.03631
8:125333601:G:T	46	100	0.94	0.03214
8:125334583:G:A	50	100	1	0.1427
8:125334684:C:T	50	100	0.87	0.04412
8:125334735:G:A	49	100	0.96	0.2816
8:125335143:G:A	50	100	1	0.04158
8:125335159:G:A	50	100	1	0.04158
8:125335381:C:T	50	100	0.99	0.02524
8:125335469:T:G	50	100	1	0.01235
8:125335638:T:C	50	100	1	0.0216
8:125336525:A:T	50	100	1	0.09023
8:125336888:A:G	50	100	1	0.4228
8:125336990:G:C	50	100	1	0.4228
8:125337441:C:A	50	100	1	0.03304
8:125337708:A:G	50	100	1	0.07752
8:125337900:A:G	50	100	1	0.07752
8:125337964:C:T	50	100	1	0.1618
8:125338147:C:T	49	100	1	0.04103
8:125338552:T:G	50	100	0.76	0.02832
8:125338645:A:G	50	100	1	0.0768
8:125338765:A:T	50	100	0.92	0.01725
8:125338886:A:C	50	100	1	0.04158
8:125339188:T:C	50	100	1	0.2743
8:125339580:G:A	50	100	1	0.2344
8:125340012:G:T	41	90.2	0.89	0.02941
8:125340146:C:T	49	98	1	0.4196
8:125340155:C:T	49	98	0.99	0.4196
8:125340320:A:G	50	100	1	0.1046
8:125340392:A:G	50	100	0.99	0.1781
8:125340594:G:A	50	100	1	0.1541
8:125340911:C:T	50	100	1	0.0443
8:125341342:G:A	50	100	0.99	0.155
8:125341685:C:T	50	100	0.9	0.01797
8:125341918:A:C	49	100	1	0.04448
8:125342503:G:A	50	100	0.99	0.05229
8:125342608:C:A	50	100	1	0.1521
8:125342919:C:T	50	100	1	0.08206
8:125342920:G:A	50	100	1	0.4257
8:125343154:G:A	50	100	1	0.04121
8:125343161:T:C	50	100	1	0.1538
8:125343271:T:C	50	100	1	0.0207
8:125343645:A:T	50	100	1	0.02124
8:125343841:G:A	50	100	1	0.1318
8:125343867:G:A	50	100	1	0.01961
8:125344207:T:C	50	100	1	0.1745
8:125344425:A:G	50	100	1	0.05174
8:125344441:C:T	50	100	1	0.1044
8:125344574:C:A	50	96	0.89	0.01779
8:125344619:T:C	50	100	0.96	0.01325
8:125345139:G:A	50	100	1	0.02288
8:125345412:T:C	50	100	1	0.1541
8:125347003:G:A	50	100	1	0.04593
8:125347814:G:A	50	100	1	0.03649
8:125347954:G:A	50	100	1	0.01761
8:125348556:G:A	50	100	1	0.4265
8:125349059:A:G	50	100	1	0.02614
8:125349079:A:C	50	100	1	0.0207
8:125349154:G:T	50	100	1	0.04593
8:125349383:C:A	50	100	1	0.408
8:125349438:A:G	50	100	1	0.04593
8:125349522:A:G	50	100	1	0.1291
8:125349579:T:C	50	100	1	0.4265
8:125349621:T:C	50	100	1	0.1048
8:125349631:T:C	50	100	1	0.0207
8:125349639:G:A	50	100	0.97	0.01216
8:125350154:C:T	50	100	1	0.02923
8:125350587:A:G	50	100	1	0.1423
8:125350767:G:A	50	100	1	0.1423
8:125351051:G:T	50	100	1	0.0167
8:125351130:C:G	50	100	1	0.1649
8:125351215:C:T	50	100	1	0.02142
8:125352082:T:C	50	100	1	0.0216
8:125352126:G:A	50	100	0.99	0.02524
8:125352219:G:A	50	100	1	0.04593
8:125352959:C:T	50	100	1	0.02215
8:125353016:C:T	50	100	0.9	0.01779
8:125353300:G:T	50	100	1	0.1423
8:125353904:T:A	49	100	1	0.01216
8:125354057:G:A	49	100	1	0.01979
8:125354162:C:A	50	98	0.87	0.0167
8:125354765:G:C	50	100	1	0.02596
8:125355040:T:A	50	98	1	0.2918
8:125355096:C:T	50	100	1	0.02215
8:125355219:C:T	50	100	1	0.02596
8:125355329:G:T	50	100	1	0.01979
8:125355391:A:G	50	100	1	0.01961
8:125355954:A:G	50	100	1	0.02596
8:125355964:C:G	50	100	1	0.1423
8:125356001:T:A	50	98	0.88	0.01761
8:125356133:G:A	50	98	1	0.4078
8:125356290:C:T	50	100	0.84	0.01961
8:125356329:T:G	48	100	1	0.04412
8:125356998:C:T	50	100	1	0.1866
8:125357656:G:C	50	100	1	0.4265
8:125357667:T:C	50	100	0.72	0.02052
8:125358282:G:A	50	98	1	0.1044
8:125358503:C:T	49	100	1	0.01997
8:125358637:T:G	50	100	1	0.07534
8:125359257:C:T	50	100	1	0.04031
8:125359855:G:A	50	100	1	0.04031
8:125361075:T:A	50	100	1	0.1429
8:125361523:A:C	50	100	1	0.0207
8:125362464:C:T	50	100	0.91	0.0187
8:125362722:A:C	50	100	1	0.0207
8:125363512:G:A	49	100	1	0.1429
8:125363939:T:G	50	100	1	0.01126
8:125364140:C:T	50	100	1	0.02215
8:125364235:T:C	50	100	1	0.1647
8:125364236:G:A	50	100	1	0.04593
8:125364304:A:G	50	100	1	0.04085
8:125364305:C:A	50	100	1	0.04611
8:125364334:C:T	49	98	1	0.4265
8:125364457:C:T	50	98	1	0.4265
8:125364589:T:C	50	100	1	0.03667
8:125365000:G:A	50	100	1	0.04611
8:125365122:G:A	50	98	1	0.02596
8:125365142:A:G	50	100	1	0.06663
8:125365583:C:T	50	98	1	0.02596
8:125365813:C:G	50	100	1	0.04031
8:125366076:T:A	50	100	1	0.04593
8:125366118:G:A	50	100	1	0.1518
8:125366298:T:A	50	100	1	0.0443
8:125367239:G:T	50	100	0.76	0.02832
8:125367385:C:T	50	100	1	0.04611
8:125367387:C:T	50	98	1	0.02596
8:125368115:T:C	50	100	1	0.04593
8:125368201:T:C	50	96	1	0.4212
8:125368385:G:A	50	100	1	0.0167
8:125368660:G:C	50	100	1	0.04593
8:125368933:G:A	50	100	1	0.04031
8:125369048:A:G	50	100	0.91	0.02179
8:125369536:G:T	50	100	1	0.01997
8:125369596:A:C	50	98	1	0.4212
8:125369625:A:G	50	100	1	0.1999
8:125370331:T:C	50	100	1	0.04593
8:125370436:A:G	50	100	1	0.04593
8:125370492:C:A	50	100	1	0.02306
8:125370782:A:G	50	98	0.97	0.2816
8:125370792:T:C	50	100	1	0.04593
8:125370916:A:G	50	100	1	0.04593
8:125371192:A:G	50	100	1	0.0463
8:125371250:G:A	50	100	1	0.0216
8:125371317:T:G	50	100	1	0.04593
8:125371377:G:C	50	96	1	0.4267
8:125371496:A:G	50	100	1	0.04085
8:125371853:T:G	50	98	1	0.408
8:125371965:T:C	50	78	1	0.4121
8:125371966:T:C	49	83.7	0.65	0.02378
8:125372530:C:A	50	100	1	0.02288
8:125372702:T:C	50	98	1	0.0719
8:125372734:C:A	50	100	1	0.04593
8:125372735:G:A	50	96	0.97	0.2812
8:125372772:G:A	50	100	1	0.04067
8:125372786:C:T	50	100	0.98	0.06718
8:125372791:T:A	50	100	0.98	0.2255
8:125372853:A:G	50	100	1	0.1432
8:125373073:T:A	50	98	0.72	0.03268
8:125373145:G:A	50	100	1	0.1767
8:125373146:C:A	50	100	0.99	0.1765
8:125373154:C:T	50	100	1	0.08097
8:125373393:G:A	50	100	1	0.04593
8:125373423:T:G	50	100	1	0.1048
8:125373534:A:C	50	100	1	0.04085
8:125373572:G:A	50	100	0.98	0.2505
8:125373623:G:A	50	100	0.98	0.1699
8:125373802:G:A	50	100	1	0.0443
8:125373813:G:C	50	98	0.99	0.1576
8:125373933:C:T	50	98	0.97	0.02033
8:125374103:C:A	50	100	1	0.1485
8:125374536:G:A	50	100	1	0.04049
8:125374745:C:T	50	100	1	0.04031
8:125374823:G:A	50	100	0.98	0.02923
8:125374937:T:C	50	100	1	0.1816
8:125374939:A:G	50	98	0.99	0.4501
8:125374942:C:T	50	98	0.99	0.4501
8:125375293:C:T	50	100	0.99	0.1545
8:125375702:A:G	50	100	1	0.04085
8:125375764:C:T	50	100	0.99	0.1946
8:125375831:A:G	50	98	0.99	0.4096
8:125376331:T:A	49	87.8	0.88	0.1253
8:125376333:T:A	42	88.1	0.74	0.04938
8:125376335:T:A	49	75.5	0.9	0.4477
8:125376356:G:A	50	98	1	0.08134
8:125376879:G:C	49	100	0.97	0.2841
8:125377016:A:G	50	98	0.99	0.2435
8:125377383:C:T	50	100	0.92	0.02124
8:125378657:G:C	50	100	0.99	0.1431
8:125378901:T:C	50	98	1	0.4301
8:125378920:A:T	50	100	0.99	0.1521
8:125378971:G:A	50	100	1	0.1046
8:125379012:C:T	50	100	0.96	0.0187
8:125379442:G:A	50	100	0.96	0.0207
8:125379444:G:A	50	100	1	0.104
8:125379452:A:G	50	100	0.96	0.02088
8:125379571:C:T	50	100	1	0.04448
8:125379996:C:A	50	100	0.98	0.03413
8:125380115:C:T	50	100	0.97	0.03377
8:125380141:C:T	50	100	1	0.1042
8:125380149:C:T	50	100	0.96	0.2825
8:125380451:G:C	50	98	0.99	0.0216
8:125382932:C:T	50	100	0.94	0.02015
8:125383262:T:C	50	100	0.86	0.02124
8:125383436:A:T	50	100	0.98	0.08134
8:125383647:C:T	50	100	0.99	0.03649
8:125384072:G:A	50	100	0.99	0.04466
8:125384312:T:C	50	100	0.92	0.2827
8:125384339:G:A	50	100	0.77	0.02106
8:125384742:G:A	50	98	0.94	0.02015
8:125384792:A:G	50	100	0.98	0.04448
8:125385005:G:T	50	98	0.85	0.1189
8:125385006:A:T	50	98	0.85	0.1193
8:125385179:C:T	50	100	0.87	0.0216
8:125385849:G:A	50	98	0.84	0.2582
8:125386965:A:G	50	100	0.75	0.03105
8:125386977:C:G	50	100	0.85	0.1422
8:125387174:T:C	50	98	0.88	0.03032
8:125387699:G:A	50	98	0.88	0.05174
8:125387839:G:A	50	98	0.82	0.2349
8:125387907:G:A	50	100	0.86	0.0276
8:125388190:A:C	50	100	0.9	0.02687
8:125388781:G:A	50	92	0.74	0.1175
8:125389905:G:T	50	98	0.84	0.04194
8:125390036:A:G	50	90	0.68	0.09858
8:125390042:G:T	50	92	0.73	0.4826
8:125390204:C:A	50	88	0.69	0.2656
8:125390240:C:T	50	82	0.7	0.2513
8:125390243:T:C	50	80	0.64	0.2495
8:125390322:C:T	50	98	0.7	0.03177
8:125391282:G:A	50	78	0.74	0.285
8:125391906:C:T	50	88	0.84	0.2573
8:125392107:G:A	50	100	0.91	0.01053
8:125392342:C:A	50	98	0.76	0.1507
8:125392801:C:A	50	98	0.79	0.03105
8:125393136:G:C	50	96	0.82	0.1432
8:125393544:C:T	50	84	0.83	0.2709
8:125393663:G:A	50	96	0.65	0.01344
8:125393969:G:C	50	94	0.67	0.07008
8:125395290:T:G	50	100	0.76	0.02451
8:125395881:T:C	50	90	0.83	0.335
8:125396182:G:A	50	80	0.84	0.2593
8:125396347:C:T	50	98	0.67	0.01924
8:125396503:C:T	50	100	0.88	0.01198
8:125396656:T:C	50	98	0.79	0.124
8:125396848:C:T	50	96	0.76	0.1652
8:125397262:G:C	50	86	0.69	0.4831
8:125397372:A:G	50	96	0.64	0.0532
8:125397426:G:A	50	90	0.79	0.2801
8:125397471:C:G	50	84	0.74	0.3328
8:125397834:A:G	50	94	0.72	0.01961
8:125397972:T:G	50	98	0.69	0.04956
8:125398629:C:T	50	100	0.74	0.03123
8:125398724:G:A	50	94	0.66	0.05792
8:125398754:C:T	50	92	0.75	0.05919
8:125398756:C:T	50	92	0.75	0.05901
8:125398890:C:A	50	98	0.64	0.01325
8:125400357:C:A	50	96	0.78	0.07988
8:125400381:T:C	50	80	0.66	0.2999
8:125400717:T:G	50	84	0.76	0.284
8:125400780:G:A	50	80	0.74	0.3282
8:125401012:C:A	50	92	0.74	0.07226
8:125401427:T:C	50	76	0.77	0.244
8:125401779:A:G	50	98	0.8	0.03558
8:125402072:C:T	50	100	0.9	0.05211
8:125402209:C:G	50	98	0.69	0.06463
8:125402318:C:T	50	96	0.88	0.08642
8:125402906:A:T	50	98	0.78	0.06681
8:125402913:G:A	50	92	0.86	0.4604
8:125403353:A:G	50	94	0.89	0.4544
8:125403426:T:C	50	96	0.83	0.1098
8:125403453:T:C	50	98	0.83	0.06736
8:125403781:C:T	50	96	0.88	0.3037
8:125403812:C:T	50	98	0.85	0.05501
8:125403976:G:A	50	94	0.94	0.1015
8:125404030:C:T	50	98	0.88	0.07625
8:125404244:T:C	49	91.8	0.89	0.4477
8:125404674:A:G	50	100	0.94	0.06463
8:125404678:G:A	50	90	0.92	0.4592
8:125404947:C:T	50	100	0.96	0.06028
8:125405001:C:G	50	96	0.91	0.3938
8:125405372:G:T	50	94	0.92	0.3081
8:125405392:C:T	50	100	0.92	0.02869
8:125405526:C:T	50	98	0.9	0.06445
8:125405766:A:G	50	98	0.78	0.0138
8:125405898:C:G	50	100	0.61	0.01071
8:125406946:G:T	50	100	0.96	0.2509
8:125407691:G:T	50	100	0.94	0.0285
8:125407940:G:A	50	98	0.86	0.02142
8:125408134:G:C	50	96	0.92	0.4018
8:125408294:C:T	50	98	0.91	0.06736
8:125408474:C:T	50	100	0.88	0.01144
8:125408714:C:A	50	96	0.89	0.04956
8:125408744:C:T	50	98	0.72	0.01997
8:125408753:A:C	50	92	0.92	0.4535
8:125408839:G:A	50	100	0.88	0.01144
8:125409003:C:A	50	100	0.96	0.06155
8:125409126:G:A	50	98	0.92	0.0167
8:125409263:G:A	49	100	0.87	0.01126
8:125409321:A:G	43	90.7	0.91	0.3691
8:125409412:A:G	50	96	0.92	0.4021
8:125409661:G:A	50	100	0.96	0.1692
8:125409692:C:T	50	98	0.97	0.0817
8:125409741:C:T	50	98	0.96	0.061
8:125409890:A:G	50	98	0.87	0.05102
8:125409891:T:C	50	98	0.87	0.05084
8:125409936:C:T	50	98	0.85	0.02088
8:125410070:C:T	50	98	0.96	0.08152
8:125410201:G:A	50	96	0.87	0.05102
8:125410204:C:A	50	96	0.88	0.05029
8:125410296:C:T	50	98	0.63	0.01779
8:125410326:C:T	50	96	0.96	0.08152
8:125410439:A:G	50	100	0.89	0.03304
8:125411861:C:T	50	100	0.97	0.06772
8:125412137:C:T	50	88	0.9	0.295
8:125412828:G:A	50	100	0.86	0.01126
8:125412993:C:T	50	100	0.89	0.02923
8:125413199:A:G	50	96	0.92	0.2295
8:125413286:C:G	50	98	0.74	0.01743
8:125414144:C:T	50	100	0.92	0.07898
8:125414403:G:C	50	98	0.93	0.02832
8:125414881:G:A	50	100	0.84	0.01198
8:125415166:C:T	50	100	0.81	0.02052
8:125415261:G:A	50	94	0.87	0.2554
8:125416153:T:C	50	98	0.76	0.01997
8:125416374:G:A	50	94	0.66	0.08497
8:125416380:T:G	50	100	0.94	0.06536
8:125416978:C:T	50	92	0.91	0.1396
8:125418157:G:T	50	100	0.98	0.01344
8:125418289:T:C	50	100	0.95	0.1507
8:125418327:G:A	50	100	0.73	0.02887
8:125418566:G:C	48	100	0.98	0.04521
8:125418817:C:T	49	100	0.94	0.02233
8:125419147:A:T	50	100	0.96	0.1496
8:125419215:C:T	50	100	0.96	0.1494
8:125419483:G:C	50	100	0.97	0.04521
8:125419743:T:C	50	96	0.92	0.4405
8:125420452:T:G	50	100	0.98	0.04521
8:125420818:T:C	50	100	0.9	0.04267
8:125421083:T:C	50	100	0.97	0.04521
8:125421141:T:C	49	98	0.95	0.244
8:125421185:A:G	49	98	0.93	0.02542
8:125421196:A:G	50	94	0.72	0.0285
8:125421347:G:A	50	98	0.91	0.1963
8:125421792:C:T	50	98	0.97	0.04375
8:125421825:G:A	50	100	0.96	0.1501
8:125422037:T:C	50	98	0.97	0.3847
8:125422093:C:T	50	98	0.97	0.3444
8:125422111:T:G	50	100	0.96	0.1471
8:125422378:T:C	50	100	0.95	0.02342
8:125423227:A:T	50	100	0.96	0.1483
8:125423421:T:C	50	92	0.92	0.2843
8:125423463:G:T	50	98	0.92	0.3297
8:125423502:G:A	50	100	0.86	0.02905
8:125423541:A:T	50	96	0.9	0.2801
8:125425281:T:C	50	98	0.96	0.3531
8:125425286:C:T	49	100	0.94	0.2001
8:125425318:C:T	50	100	0.87	0.02941
8:125425388:A:G	50	98	0.93	0.3426
8:125425644:G:A	50	98	0.96	0.3397
8:125425785:C:T	50	100	0.94	0.2001
8:125425809:G:T	50	100	0.98	0.1351
8:125425865:C:T	50	100	0.98	0.1396
8:125425899:T:C	50	100	0.98	0.1398
8:125426084:A:T	50	100	1	0.01126
8:125426323:C:G	50	100	0.88	0.02977
8:125426573:T:A	50	100	0.98	0.1394
8:125427087:A:C	50	100	0.94	0.2008
8:125427164:T:C	50	98	0.95	0.2507
8:125427170:T:C	50	100	0.98	0.1705
8:125427648:A:G	50	100	0.99	0.0305
8:125427709:G:T	50	100	1	0.03867
8:125427765:G:A	50	100	0.92	0.09078
8:125427967:T:A	50	88	0.9	0.4403
8:125427971:T:A	46	97.8	0.86	0.04648
8:125428118:C:T	50	100	0.98	0.1707
8:125428270:G:T	50	100	0.99	0.04956
8:125428660:G:A	50	100	0.95	0.4011
8:125429823:C:G	50	96	0.94	0.4631
8:125429960:C:T	50	100	0.89	0.02179
8:125430393:C:G	50	98	0.92	0.08642
8:125430484:C:T	50	100	0.94	0.1961
8:125430546:G:C	50	98	0.93	0.02923
8:125430641:C:A	50	100	0.78	0.01852
8:125430692:T:C	50	94	0.92	0.3072
8:125431106:C:T	50	98	0.93	0.4081
8:125431292:G:T	50	98	0.92	0.2048
8:125431521:A:G	50	100	0.97	0.02741
8:125432026:C:A	50	98	0.67	0.0138
8:125432221:C:T	50	100	0.92	0.1992
8:125432546:G:A	50	96	0.86	0.2747
8:125433058:G:A	50	100	0.88	0.02741
8:125433146:A:G	50	100	0.85	0.01979
8:125433263:G:C	50	84	0.74	0.3923
8:125433295:C:T	50	84	0.81	0.4056
8:125433302:C:A	50	88	0.82	0.4012
8:125433657:G:A	50	94	0.84	0.04067
8:125433811:C:T	50	100	0.82	0.01779
8:125433956:G:A	50	98	0.78	0.03831
8:125434681:C:T	50	100	0.86	0.01616
8:125435066:C:T	50	94	0.9	0.3282
8:125435101:G:C	50	100	0.87	0.01652
8:125435231:G:A	50	92	0.94	0.4544
8:125435442:A:T	50	98	0.8	0.01997
8:125435481:A:C	50	98	0.95	0.09459
8:125435598:C:G	50	92	0.94	0.4706
8:125435602:C:G	50	94	0.87	0.1865
8:125435847:G:C	50	100	0.79	0.02487
8:125436255:C:T	50	98	0.92	0.03831
8:125436432:G:T	50	100	0.94	0.02269
8:125436477:A:G	50	100	0.99	0.02651
8:125436547:G:A	50	92	0.87	0.1972
8:125436603:C:T	50	94	0.74	0.06772
8:125437164:C:T	50	96	0.94	0.2509
8:125437336:A:G	50	100	1	0.01162
8:125437593:G:A	50	100	0.95	0.01761
8:125438667:C:T	50	98	0.98	0.1373
8:125438722:C:T	50	98	0.93	0.03776
8:125438839:C:T	50	98	0.98	0.1977
8:125439617:G:C	50	100	0.97	0.02705
8:125440189:A:G	50	100	0.98	0.02033
8:125440267:T:C	50	98	0.91	0.09604
8:125441086:T:C	48	93.8	0.94	0.05719
8:125441120:T:C	49	95.9	0.89	0.07171
8:125441123:A:G	50	98	0.89	0.06826
8:125441124:T:C	49	100	0.79	0.01325
8:125441140:T:C	49	91.8	0.92	0.2491
8:125441622:A:G	50	100	1	0.01198
8:125441669:C:A	50	96	0.96	0.3217
8:125442131:C:T	50	100	0.98	0.02741
8:125442298:C:T	50	100	1	0.01235
8:125442361:C:A	50	100	0.87	0.03268
8:125442715:C:T	50	100	0.93	0.01834
8:125443799:G:A	50	100	1	0.01216
8:125443823:A:G	50	100	0.94	0.01834
8:125443825:A:T	50	100	0.94	0.01834
8:125444134:A:G	50	98	0.99	0.2298
8:125444675:C:A	50	100	0.96	0.01725
8:125445311:A:G	50	98	0.99	0.193
8:125445684:A:T	50	100	0.99	0.02415
8:125446229:G:A	50	100	0.99	0.01707
8:125446309:G:T	50	100	0.99	0.0276
8:125446584:C:T	50	98	0.98	0.2337
8:125447108:C:T	50	100	0.97	0.01997
8:125447713:T:A	50	98	0.98	0.437
8:125447720:A:G	50	98	0.98	0.4537
8:125447748:G:A	50	96	0.97	0.4788
8:125447781:T:C	50	100	0.99	0.01761
8:125448293:A:G	50	98	0.98	0.3168
8:125448709:G:A	50	100	1	0.02705
8:125449456:A:T	50	100	0.97	0.07298
8:125449497:A:G	50	98	0.98	0.4443
8:125449828:A:G	50	100	0.96	0.0679
8:125450133:G:A	50	100	0.95	0.09804
8:125450456:C:T	50	96	0.97	0.1329
8:125450502:C:T	50	100	0.98	0.06209
8:125450610:C:G	50	100	0.95	0.0285
8:125451123:G:A	50	100	0.97	0.3929
8:125451458:G:A	50	100	0.98	0.2164
8:125451684:A:T	50	100	1	0.0305
8:125452146:T:C	50	98	0.96	0.09241
8:125452578:C:T	50	98	0.97	0.3241
8:125452866:A:G	49	100	0.95	0.08097
8:125453063:C:A	50	100	0.98	0.3929
8:125453169:G:A	50	100	0.99	0.03558
8:125453590:C:T	50	100	0.87	0.04085
8:125453677:C:T	50	98	0.93	0.01216
8:125453856:T:C	50	96	0.97	0.1937
8:125453964:A:T	50	100	0.99	0.03159
8:125454255:G:A	50	100	1	0.0118
8:125454522:G:A	50	100	0.99	0.03522
8:125454844:G:T	50	98	0.99	0.3842
8:125454988:G:T	50	100	0.98	0.2315
8:125455054:G:A	50	100	0.99	0.01906
8:125455284:T:C	50	98	0.99	0.04103
8:125456379:T:G	50	98	0.98	0.2908
8:125456446:C:T	50	98	0.96	0.03794
8:125456589:A:C	50	98	0.98	0.2889
8:125456897:G:A	50	100	0.99	0.07625
8:125457066:A:G	50	98	0.99	0.3887
8:125457080:A:G	50	100	0.99	0.02887
8:125457523:C:T	50	100	0.99	0.07625
8:125458575:A:G	50	98	0.99	0.3602
8:125458589:C:T	50	100	0.99	0.23
8:125459032:G:A	50	100	0.97	0.1271
8:125459073:C:T	50	100	0.98	0.0866
8:125459335:A:G	50	100	0.99	0.07607
8:125459528:T:C	50	100	0.98	0.1265
8:125459870:T:C	50	100	0.91	0.02669
8:125459893:G:A	50	100	0.96	0.1271
8:125460245:A:G	49	98	0.99	0.4214
8:125460429:A:C	50	100	0.99	0.09241
8:125460482:A:G	50	100	0.99	0.23
8:125460570:G:A	50	96	0.98	0.2725
8:125460757:T:G	50	96	0.99	0.421
8:125461199:G:A	50	98	0.98	0.476
8:125461250:G:A	50	98	0.9	0.02669
8:125461257:C:T	50	98	0.98	0.2222
8:125461323:T:C	50	98	0.98	0.2378
8:125461611:C:G	50	98	0.96	0.01089
8:125461823:C:T	50	100	0.96	0.1104
8:125462064:G:A	50	98	0.95	0.2039
8:125462114:G:A	50	92	0.96	0.4319
8:125462146:G:A	50	96	0.8	0.02778
8:125462163:T:G	50	100	0.92	0.2079
8:125462509:C:T	50	100	0.96	0.06137
8:125462725:G:T	50	98	0.99	0.05828
8:125462834:G:A	50	100	0.99	0.02197
8:125463233:C:G	50	98	0.98	0.01489
8:125463496:G:C	50	100	1	0.02142
8:125463528:A:G	50	98	0.99	0.3086
8:125463723:A:G	50	96	0.71	0.02197
8:125464137:C:G	50	98	1	0.3081
8:125464455:C:G	50	98	1	0.136
8:125464631:T:C	50	98	1	0.4058
8:125464911:C:T	50	100	1	0.2142
8:125465234:T:C	50	100	1	0.3081
8:125465255:C:T	50	100	1	0.3081
8:125465517:G:A	50	100	1	0.3081
8:125465736:G:C	50	98	1	0.4058
8:125466108:A:C	50	98	1	0.4074
8:125466131:C:G	50	98	1	0.187
8:125466208:T:C	50	98	1	0.3813
8:125466402:A:G	50	100	1	0.2137
8:125466503:A:G	50	100	1	0.4069
8:125466516:A:G	50	100	1	0.1667
8:125466548:G:A	50	100	1	0.1373
8:125466886:C:T	50	100	1	0.04993
8:125467073:G:A	50	100	1	0.4005
8:125467120:C:T	50	100	1	0.3816
8:125467167:A:G	50	100	1	0.04993
8:125467253:G:A	50	100	1	0.1935
8:125467280:T:C	50	100	1	0.1934
8:125467665:T:A	49	93.9	0.97	0.216
8:125467787:G:A	49	100	0.98	0.1213
8:125467846:G:A	50	100	1	0.4127
8:125467851:G:A	50	100	1	0.05556
8:125468085:T:C	50	100	1	0.05537
8:125468125:C:T	50	100	1	0.4172
8:125468301:C:T	49	93.9	0.99	0.2418
8:125468458:A:G	49	98	1	0.4047
8:125468623:G:A	50	100	0.99	0.03068
8:125468703:G:A	50	100	1	0.05011
8:125468730:G:A	50	100	1	0.295
8:125469228:C:T	50	100	1	0.134
8:125469233:A:T	50	100	1	0.295
8:125469285:G:C	50	100	1	0.2141
8:125469452:C:T	50	100	1	0.2954
8:125469469:T:C	50	98	1	0.05029
8:125469505:A:G	50	100	1	0.4
8:125469710:A:G	50	100	1	0.295
8:125469819:G:A	50	100	1	0.05356
8:125469835:A:G	50	100	1	0.4646
8:125470080:A:G	50	100	1	0.02415
8:125470379:C:A	50	100	1	0.3987
8:125470507:A:G	50	100	1	0.04811
8:125470688:A:G	50	100	0.99	0.2967
8:125470691:G:A	50	100	1	0.05011
8:125470898:C:T	50	100	1	0.1688
8:125471585:G:A	50	98	1	0.1698
8:125471598:A:G	50	100	1	0.3502
8:125471658:G:A	50	100	1	0.1066
8:125472034:T:G	50	100	1	0.3497
8:125472221:C:T	50	100	1	0.3604
8:125472284:T:G	50	100	1	0.2126
8:125472347:C:T	50	100	0.99	0.01489
8:125472386:C:T	50	100	1	0.01107
8:125472396:G:C	50	100	1	0.2527
8:125472430:G:C	50	100	1	0.01071
8:125472467:G:A	50	100	1	0.1688
8:125472490:C:T	50	100	1	0.01107
8:125472533:C:T	50	100	1	0.01616
8:125472655:G:A	50	100	0.91	0.02487
8:125472755:C:T	50	100	1	0.02469
8:125472883:C:T	50	100	1	0.05283
8:125473041:G:A	50	100	1	0.1647
8:125473052:T:A	50	100	1	0.47
8:125473054:T:C	50	98	1	0.2538
8:125473095:A:G	50	100	1	0.3869
8:125473225:A:G	50	100	1	0.3595
8:125473289:T:C	50	100	1	0.2126
8:125473293:G:A	50	100	1	0.06681
8:125473519:C:G	50	100	1	0.01198
8:125473531:C:G	50	100	1	0.1688
8:125473820:C:T	50	100	1	0.01198
8:125473875:C:T	50	100	1	0.1643
8:125473903:T:C	50	98	1	0.1685
8:125474045:T:G	50	100	1	0.1643
8:125474167:A:G	50	100	1	0.4715
8:125474300:G:T	48	100	0.86	0.03413
8:125474664:A:G	50	100	1	0.1685
8:125474885:C:T	50	100	1	0.05846
8:125475042:C:T	50	100	1	0.07135
8:125475092:T:A	50	100	1	0.1227
8:125475269:C:T	50	100	1	0.1687
8:125475449:T:G	50	100	1	0.2115
8:125475615:G:A	50	100	1	0.1643
8:125475993:C:T	50	100	1	0.4719
8:125476008:C:T	50	100	1	0.4717
8:125476095:T:C	50	100	1	0.02124
8:125476332:T:C	50	100	1	0.1685
8:125476374:G:A	50	100	0.97	0.04049
8:125476572:G:A	50	100	1	0.07135
8:125476688:A:G	50	98	0.99	0.2268
8:125476809:G:A	50	98	0.81	0.03667
8:125477006:G:A	50	100	0.99	0.1193
8:125477269:G:A	50	100	1	0.01107
8:125477576:A:G	50	92	0.78	0.04866
8:125478258:A:T	29	75.9	0.84	0.301
8:125478488:C:T	50	100	0.96	0.03595
8:125478730:A:T	50	100	0.99	0.3869
8:125478908:C:T	50	98	1	0.03867
8:125478919:C:T	50	100	0.97	0.02614
8:125479062:T:C	50	100	0.98	0.3718
8:125479491:G:T	50	98	0.99	0.3956
8:125479545:T:G	50	98	0.65	0.01325
8:125480206:T:C	50	100	1	0.439
8:125480355:T:G	50	98	1	0.1841
8:125480685:A:C	50	98	1	0.2141
8:125480843:G:A	50	100	1	0.1841
8:125480889:A:G	50	100	0.99	0.4374
8:125481150:A:G	50	100	0.99	0.2269
8:125481191:C:T	50	100	0.96	0.03595
8:125481447:G:A	50	100	0.97	0.01325
8:125481504:A:G	50	100	1	0.2142
8:125481615:C:T	50	100	0.98	0.01888
8:125482075:A:G	50	100	1	0.2273
8:125482148:C:A	50	100	1	0.02342
8:125482320:C:T	50	100	1	0.43120000000000003
8:125482522:A:G	50	100	1	0.3965
8:125482682:C:A	50	100	0.98	0.01452
8:125482715:G:A	50	100	0.99	0.01888
8:125482823:G:T	50	98	0.7	0.01235
8:125482927:T:C	50	100	1	0.43120000000000003
8:125483150:A:T	50	100	0.99	0.01307
8:125483251:C:G	50	98	0.88	0.05537
8:125483343:T:C	50	100	1	0.4359
8:125483553:G:A	50	98	1	0.02033
8:125483576:C:T	50	100	1	0.3139
8:125483683:G:A	50	100	1	0.4359
8:125483803:C:T	50	98	1	0.02033
8:125483891:C:T	50	92	1	0.4359
8:125484504:G:A	50	100	0.89	0.05338
8:125484533:C:T	50	100	1	0.4328
8:125484683:C:T	50	100	1	0.4176
8:125485313:T:C	50	100	1	0.01307
8:125486023:C:A	50	100	0.99	0.2057
8:125486409:A:G	50	100	1	0.01089
8:125486586:G:C	50	98	1	0.216
8:125486661:C:T	50	100	0.98	0.4355
8:125487187:C:G	50	98	0.99	0.2133
8:125487301:C:G	50	100	0.86	0.02288
8:125487421:G:T	50	100	1	0.01216
8:125487636:G:A	50	98	0.99	0.2093
8:125487789:C:G	50	96	0.99	0.3086
8:125487930:G:A	50	100	0.88	0.01416
8:125488016:T:A	50	100	1	0.01216
8:125488108:C:G	50	98	1	0.2102
8:125488746:A:G	50	100	1	0.01071
8:125488935:T:C	50	98	0.99	0.2133
8:125489286:G:A	50	100	0.99	0.4455
8:125489822:G:A	50	100	1	0.01089
8:125489969:T:C	50	100	1	0.01471
8:125490039:G:A	50	100	0.92	0.02306
8:125490094:G:C	50	100	1	0.01089
8:125490220:C:A	50	100	1	0.01216
8:125490284:A:G	50	98	1	0.218
8:125490384:T:C	50	100	0.96	0.03431
8:125490428:A:G	50	100	0.71	0.0118
8:125491373:G:A	50	100	1	0.01089
8:125491673:G:A	50	98	1	0.2037
8:125491690:G:A	50	100	0.98	0.05792
8:125491702:G:A	50	100	0.96	0.01834
8:125491878:G:A	50	100	0.92	0.0187
8:125492152:A:G	50	98	0.86	0.04757
8:125492484:T:C	50	98	0.99	0.4798
8:125492520:G:A	50	96	0.99	0.2542
8:125492904:T:C	50	100	0.9	0.02687
8:125492973:A:G	50	96	0.84	0.03649
8:125493463:T:C	50	100	0.99	0.1643
8:125493611:G:A	50	100	1	0.01216
8:125493695:T:G	50	100	1	0.01307
8:125493898:C:T	50	100	1	0.2003
8:125494068:G:A	50	100	0.87	0.02142
8:125494128:T:C	50	100	0.9	0.02778
8:125494390:C:T	49	93.9	1	0.203
8:125494452:G:A	50	98	0.96	0.2467
8:125494618:C:T	50	100	0.94	0.02505
8:125494856:G:A	50	98	0.97	0.02269
8:125495035:G:T	50	100	1	0.01089
8:125495066:T:C	50	98	0.98	0.2215
8:125495147:C:A	50	98	0.98	0.2217
8:125495232:C:A	50	100	1	0.01089
8:125495299:G:A	50	100	1	0.01198
8:125495697:G:A	50	100	0.97	0.01271
8:125495783:C:T	50	100	0.98	0.2255
8:125496504:G:A	50	98	0.98	0.4748
8:125496809:A:G	50	94	0.95	0.2042
8:125497444:C:T	50	100	0.95	0.03794
8:125497660:G:T	50	100	0.94	0.04956
8:125497937:T:A	50	98	0.97	0.01325
8:125498096:A:G	50	92	0.93	0.4361
8:125498332:C:T	50	100	0.97	0.0305
8:125499271:T:C	50	100	0.93	0.02324
8:125499880:C:T	50	100	0.94	0.05664
8:125500174:G:A	50	100	0.99	0.03105
8:125500391:C:T	50	98	0.91	0.02033
8:125500400:G:A	50	100	0.93	0.03395
8:125500516:T:C	50	100	0.95	0.06609
8:125500667:T:C	50	98	0.91	0.06736
8:125500946:T:A	50	100	0.92	0.0797
8:125500955:A:T	50	98	0.97	0.4662
8:125500988:G:A	50	98	0.98	0.01616
8:125501088:C:T	50	98	0.98	0.2257
8:125501089:C:T	50	100	0.94	0.05755
8:125501958:C:T	50	100	0.95	0.03068
8:125502297:C:G	50	98	0.9	0.06191
8:125502315:A:T	50	100	0.94	0.05882
8:125502325:T:C	50	100	0.89	0.0345
8:125502428:C:T	50	98	0.99	0.01616
8:125502434:T:C	50	96	0.96	0.4406
8:125502761:T:C	43	90.7	0.77	0.02614
8:125502959:G:A	44	93.2	0.97	0.2099
8:125503507:A:G	50	98	0.9	0.01561
8:125503955:A:G	50	96	0.99	0.4621
8:125504002:G:A	50	98	0.96	0.144
8:125504269:A:G	50	98	0.98	0.238
8:125504282:G:A	50	100	1	0.02977
8:125504746:T:C	50	96	0.99	0.4622
8:125504895:T:C	50	100	0.99	0.06609
8:125504949:A:G	50	100	0.97	0.1304
8:125505235:A:G	50	100	0.94	0.05846
8:125505785:T:C	50	96	0.99	0.463
8:125506455:T:C	50	98	0.99	0.01107
8:125506684:T:G	50	100	0.96	0.06863
8:125506869:G:C	50	100	0.98	0.01525
8:125507012:G:A	50	98	0.88	0.02633
8:125507019:C:A	50	100	1	0.02959
8:125507142:A:T	50	98	0.97	0.1064
8:125507165:T:C	50	100	0.98	0.2106
8:125508135:A:G	50	98	0.96	0.09641
8:125508302:G:A	50	98	0.98	0.2556
8:125509215:C:T	50	100	0.96	0.05192
8:125509223:A:G	50	96	0.98	0.2585
8:125509501:T:C	50	100	0.98	0.01126
8:125509565:G:A	50	100	0.91	0.02687
8:125509601:A:G	50	100	0.9	0.02088
8:125509699:A:T	50	96	0.94	0.03849
8:125509899:T:C	50	100	1	0.01743
8:125509948:A:C	50	100	0.98	0.04139
8:125509988:G:A	50	100	0.98	0.03014
8:125510266:G:T	50	100	0.95	0.01816
8:125510267:C:T	50	100	0.95	0.01816
8:125510959:G:A	50	100	0.98	0.02197
8:125511281:C:T	50	98	0.97	0.2288
8:125511861:G:A	49	100	0.99	0.04375
8:125511986:C:G	50	100	1	0.01616
8:125512006:A:G	50	100	0.9	0.02633
8:125512440:T:G	50	100	0.99	0.04775
8:125512450:A:G	50	98	0.96	0.102
8:125512793:G:A	50	100	0.95	0.2464
8:125512829:C:T	50	100	1	0.01743
8:125513572:A:G	50	100	0.96	0.4541
8:125513687:C:T	50	100	0.96	0.4523
8:125513817:G:A	50	100	0.97	0.439
8:125513821:G:T	50	100	0.97	0.2386
8:125514444:T:C	48	91.7	0.95	0.451
8:125514592:A:G	50	90	0.94	0.1265
8:125515762:C:T	50	100	1	0.1928
8:125515868:A:G	50	100	1	0.1133
8:125516071:C:T	50	100	0.99	0.1932
8:125516283:G:A	50	100	1	0.03014
8:125516489:G:A	50	100	0.99	0.3103
8:125516607:T:G	50	100	1	0.1932
8:125516620:C:T	50	100	0.98	0.3126
8:125516713:G:C	50	100	0.99	0.3121
8:125516832:G:A	50	98	0.99	0.4533
8:125517164:G:C	50	100	1	0.1912
8:125517171:T:C	50	100	1	0.1915
8:125517683:T:C	50	100	1	0.1912
8:125517860:A:C	50	100	0.91	0.02215
8:125518056:T:G	50	92	0.89	0.05683
8:125518288:C:T	50	100	1	0.1939
8:125518417:C:T	50	100	1	0.1146
8:125518464:C:A	50	100	1	0.04884
8:125518797:G:A	50	100	1	0.04884
8:125518817:T:G	50	100	1	0.0138
8:125518837:A:G	50	100	1	0.1799
8:125519007:G:A	49	100	0.94	0.04902
8:125519145:C:A	50	100	1	0.05719
8:125519222:C:T	50	96	0.92	0.05556
8:125519280:C:T	50	94	0.98	0.3125
8:125519284:T:C	50	86	0.97	0.3375
8:125519501:T:A	50	100	1	0.1801
8:125519803:A:T	50	100	1	0.114
8:125519964:A:G	50	100	1	0.1801
8:125520062:T:C	50	98	1	0.2122
8:125520209:G:A	50	100	1	0.1801
8:125520287:A:G	50	100	1	0.1801
8:125520390:G:A	50	96	0.81	0.02215
8:125520477:T:C	50	100	1	0.1767
8:125520491:C:T	50	100	1	0.03214
8:125520605:T:A	50	100	1	0.04884
8:125521156:C:T	50	100	1	0.05301
8:125521558:T:C	50	100	0.97	0.4677
8:125521582:T:C	50	100	0.97	0.4677
8:125522004:A:T	50	100	1	0.03232
8:125522052:G:A	50	100	1	0.08424
8:125522189:G:A	50	100	1	0.1137
8:125522294:A:T	50	100	0.99	0.4096
8:125522373:G:A	50	100	1	0.1049
8:125522429:A:G	50	100	0.99	0.4641
8:125522526:C:T	50	100	1	0.1133
8:125522655:T:G	50	100	1	0.06227
8:125523181:G:A	50	100	0.87	0.01489
8:125523283:C:T	50	100	1	0.1264
8:125523352:C:A	50	100	0.81	0.01452
8:125523651:G:A	50	100	0.84	0.01797
8:125523895:C:G	50	100	1	0.4639
8:125523923:G:A	50	100	1	0.0118
8:125523941:A:C	50	98	0.85	0.03813
8:125524369:G:A	50	100	0.95	0.06536
8:125524529:A:G	50	100	0.98	0.1068
8:125524732:A:G	50	100	1	0.02033
8:125524739:C:A	50	100	1	0.01434
8:125524937:C:G	50	98	1	0.4639
8:125525075:A:C	50	98	0.94	0.06227
8:125525106:G:C	50	100	1	0.02033
8:125525115:A:G	50	100	1	0.01198
8:125525170:G:A	50	100	1	0.01761
8:125525328:G:A	50	96	1	0.4622
8:125527023:T:A	50	100	0.94	0.06046
8:125527195:A:G	50	100	1	0.1264
8:125527216:A:C	50	100	1	0.1264
8:125527257:A:G	50	100	1	0.02088
8:125527643:A:G	50	98	1	0.4105
8:125527723:A:C	50	94	0.99	0.4386
8:125527809:G:A	50	98	1	0.463
8:125527958:C:T	50	100	1	0.4929
8:125528147:G:A	50	100	1	0.0207
8:125528345:T:C	50	100	1	0.114
8:125528711:C:G	50	100	1	0.02088
8:125528848:C:G	50	100	1	0.463
8:125529233:T:C	50	100	0.98	0.1149
8:125529241:G:A	50	100	1	0.2095
8:125529417:A:G	50	100	0.98	0.2349
8:125529432:T:C	50	100	1	0.114
8:125529624:A:T	50	100	0.98	0.01235
8:125530170:G:A	50	100	0.93	0.0118
8:125530780:C:T	50	100	0.99	0.2077
8:125530880:A:G	50	100	0.99	0.2077
8:125530884:T:A	50	100	0.99	0.2077
8:125530887:G:A	50	98	0.91	0.02106
8:125531234:G:A	50	98	0.99	0.3272
8:125531686:C:T	50	100	0.99	0.2075
8:125531898:G:A	50	100	0.98	0.01743
8:125532328:A:G	50	100	0.95	0.05229
8:125532731:T:C	50	100	0.93	0.1781
8:125533146:G:A	50	100	0.69	0.03123
8:125533245:C:T	50	100	0.96	0.01071
8:125533473:A:G	50	100	0.98	0.01289
8:125533487:A:G	50	100	0.98	0.01289
8:125533955:T:G	50	98	0.96	0.4281
8:125533972:C:T	50	100	0.98	0.01289
8:125534147:G:A	50	94	0.94	0.2598
8:125534168:A:T	50	100	0.98	0.04321
8:125534219:C:A	50	100	1	0.01289
8:125534269:C:T	50	100	1	0.01289
8:125534298:C:T	50	100	1	0.01307
8:125534317:T:C	50	100	1	0.01289
8:125534631:C:T	50	100	1	0.01307
8:125534659:G:T	50	100	1	0.01253
8:125534711:G:C	50	100	1	0.01289
8:125534760:G:A	50	100	1	0.01289
8:125534918:T:C	50	100	1	0.01289
8:125534965:C:T	50	100	1	0.01289
8:125535028:T:C	50	100	0.92	0.02814
8:125535110:C:A	50	100	1	0.01307
8:125535327:C:A	50	100	1	0.01325
8:125535447:C:G	50	100	1	0.01307
8:125535696:A:G	50	100	1	0.03068
8:125535822:C:T	50	94	0.88	0.1496
8:125535864:G:A	50	100	1	0.01289
8:125535960:C:T	50	100	1	0.01089
8:125535961:G:A	50	100	1	0.01325
8:125536446:G:A	50	100	1	0.01307
8:125536524:A:C	50	100	0.95	0.01307
8:125536528:T:A	50	100	1	0.01307
8:125536610:G:A	50	100	1	0.01307
8:125536649:A:G	50	98	0.95	0.4296
8:125536751:T:C	50	100	1	0.01561
8:125536895:G:A	50	100	1	0.01344
8:125536936:T:C	50	96	0.86	0.04811
8:125537205:C:T	50	100	1	0.02905
8:125537412:G:A	50	98	0.94	0.4719
8:125537785:A:G	50	100	1	0.03014
8:125537822:G:A	50	100	0.82	0.01489
8:125537938:G:A	50	100	1	0.01344
8:125538155:A:C	50	100	1	0.01198
8:125538882:C:T	50	100	1	0.01216
8:125539091:T:C	50	100	1	0.01253
8:125539262:A:G	50	98	0.75	0.02977
8:125539494:A:C	50	98	0.84	0.01362
8:125539590:C:T	50	96	0.93	0.4975
8:125539694:G:A	50	100	0.99	0.01525
8:125540216:A:G	50	100	0.99	0.01543
8:125540385:C:T	50	100	0.99	0.01525
8:125540534:C:A	50	100	0.85	0.02869
8:125540586:T:C	50	100	0.82	0.02233
8:125540646:A:G	50	100	0.99	0.04611
8:125541448:C:A	50	100	0.96	0.01126
8:125541797:A:G	50	100	0.92	0.02251
8:125542633:C:A	50	98	0.96	0.04176
8:125542773:G:A	50	100	0.97	0.02741
8:125542980:A:G	50	98	0.95	0.3384
8:125543269:T:A	50	98	0.96	0.04176
8:125543568:C:T	50	100	0.83	0.02088
8:125543943:G:A	50	98	0.95	0.341
8:125544505:G:T	50	100	0.88	0.01943
8:125544825:C:T	50	100	0.97	0.02487
8:125545502:T:C	50	100	0.96	0.09477
8:125546108:G:C	50	100	0.94	0.3824
8:125546958:T:G	50	100	0.96	0.09822
8:125547645:T:C	50	100	0.95	0.1692
8:125548354:C:T	50	100	0.95	0.05428
8:125548674:C:T	50	100	0.86	0.0679
8:125549007:G:T	50	96	0.8	0.0236
8:125549104:C:T	50	100	0.96	0.04031
8:125549410:C:T	50	100	0.95	0.0187
8:125549553:A:G	50	100	0.96	0.1049
8:125550178:C:A	50	100	0.86	0.0679
8:125550359:T:A	50	100	0.93	0.02796
8:125550390:G:A	50	98	1	0.0118
8:125550516:G:A	50	100	0.95	0.1189
8:125550756:A:C	50	100	0.96	0.02505
8:125551344:G:A	50	98	0.75	0.01797
8:125552281:G:A	50	98	0.85	0.0374
8:125552856:C:T	50	100	0.85	0.0167
8:125552954:C:T	50	100	0.78	0.03177
8:125553171:G:A	48	97.9	0.92	0.2781
8:125553428:C:T	50	98	0.91	0.1109
8:125553907:G:A	50	98	0.93	0.1147
8:125554922:G:A	50	98	0.85	0.01344
8:125555550:G:C	50	100	0.94	0.02941
8:125555709:G:A	50	100	0.91	0.02015
8:125556113:C:T	50	98	0.91	0.3437
8:125556370:A:G	50	94	0.88	0.1619
8:125556716:C:T	50	98	0.96	0.01235
8:125556774:C:T	50	100	0.91	0.05719
8:125557352:A:C	50	100	0.85	0.04049
8:125557540:A:G	50	84	0.8	0.2456
8:125557690:T:G	50	88	0.83	0.09786
8:125558391:G:C	50	96	0.76	0.04248
8:125558991:G:T	50	100	0.71	0.02052
8:125559862:C:T	50	100	0.74	0.02033
8:125560784:C:T	50	98	0.86	0.0443
8:125561241:C:T	50	100	0.8	0.02052
8:125562203:G:A	50	98	0.91	0.4092
8:125562374:C:G	50	100	0.82	0.02088
8:125562774:A:G	50	100	0.92	0.05084
8:125562932:A:G	50	100	0.82	0.02088
8:125563580:G:A	50	98	0.98	0.0187
8:125563743:A:G	50	100	0.94	0.3606
8:125563840:C:T	50	100	0.95	0.2416
8:125563885:T:A	50	100	0.79	0.01017
8:125564458:A:G	50	100	0.98	0.1881
8:125564468:G:A	50	100	0.94	0.3535
8:125564528:T:C	50	98	0.89	0.01816
8:125564752:A:C	50	98	0.98	0.01888
8:125565024:G:C	50	100	0.83	0.02106
8:125565225:G:T	50	100	0.74	0.0138
8:125565803:C:T	50	98	0.95	0.03704
8:125566125:C:T	50	100	0.94	0.3582
8:125566912:T:C	50	100	0.94	0.01107
8:125567012:C:T	50	100	0.98	0.1963
8:125567086:T:G	50	100	0.94	0.2672
8:125567329:C:T	50	100	0.98	0.1963
8:125568374:T:C	50	100	0.98	0.1915
8:125568478:T:C	50	100	0.86	0.01416
8:125568553:C:T	50	98	0.98	0.2013
8:125568924:G:A	50	98	0.98	0.1819
8:125569984:A:G	50	96	0.95	0.207
8:125570016:G:A	50	98	0.73	0.01979
8:125570089:C:T	50	98	0.97	0.3212
8:125570277:C:A	50	96	0.97	0.4192
8:125570560:G:A	50	100	0.95	0.01216
8:125570672:C:T	50	98	0.92	0.08007
8:125571469:C:T	50	98	0.96	0.2061
8:125571831:C:T	50	100	0.97	0.02251
8:125572207:G:A	50	98	0.97	0.2079
8:125572371:C:A	50	100	0.95	0.01997
8:125574031:C:T	50	98	0.71	0.01979
8:125574301:C:T	50	100	0.9	0.01271
8:125574684:G:T	50	100	0.97	0.02215
8:125575140:C:T	50	98	0.96	0.3097
8:125575933:G:C	50	96	0.96	0.266
8:125576285:C:G	50	100	0.99	0.01017
8:125576677:G:A	50	100	0.82	0.01525
8:125576737:G:C	50	100	0.97	0.04031
8:125577518:T:C	50	100	0.99	0.01598
8:125577521:G:A	50	98	0.98	0.3531
8:125578285:G:A	50	100	0.94	0.02215
8:125578318:A:C	50	96	0.97	0.3992
8:125578327:C:T	50	100	0.96	0.02215
8:125578349:G:A	50	98	0.96	0.1483
8:125578539:C:T	50	100	0.92	0.02197
8:125578952:T:C	50	98	0.93	0.02433
8:125579110:C:G	50	98	0.98	0.4092
8:125579148:T:C	50	98	0.98	0.3991
8:125579162:G:A	50	98	0.96	0.1481
8:125579247:G:C	50	100	0.91	0.02959
8:125579262:A:G	50	100	0.95	0.05646
8:125580055:T:C	50	100	0.89	0.01398
8:125580123:T:C	50	100	0.91	0.02669
8:125580141:C:T	50	100	0.95	0.01144
8:125582454:G:A	50	100	0.81	0.01253
8:125582494:G:A	50	100	0.95	0.1865
8:125582587:G:T	50	100	0.96	0.01652
8:125589112:G:A	50	100	0.89	0.01888
8:125589296:A:G	50	100	0.97	0.2446
8:125589542:C:T	50	100	0.89	0.02215
8:125589886:C:G	50	100	0.97	0.2676
8:125590950:C:T	50	100	0.98	0.4964
8:125591090:C:G	50	100	0.98	0.496
8:125591146:G:T	50	100	0.98	0.2455
8:125591481:G:A	50	100	0.98	0.4735
8:125591736:G:A	50	100	0.97	0.04811
8:125591945:G:A	50	100	0.99	0.4824
8:125592042:A:G	50	98	0.96	0.05356
8:125592113:G:A	50	100	0.95	0.01888
8:125592234:G:T	50	100	0.95	0.01888
8:125592393:C:T	50	98	0.99	0.4637
8:125593089:C:T	50	98	0.99	0.3444
8:125593430:A:G	50	98	0.98	0.2317
8:125593524:C:T	50	100	0.86	0.01525
8:125593570:A:G	50	100	0.99	0.4873
8:125593713:A:G	50	100	1	0.05483
8:125593972:T:A	50	98	0.99	0.4582
8:125593973:C:A	50	96	0.99	0.4582
8:125594163:C:T	50	100	0.78	0.01017
8:125594462:C:A	50	98	0.99	0.4582
8:125594651:C:G	50	100	0.98	0.1837
8:125594958:T:C	50	100	1	0.05664
8:125594965:A:C	50	100	0.99	0.4804
8:125594995:T:C	50	100	0.99	0.4804
8:125595021:C:T	50	98	0.98	0.2004
8:125595222:C:T	50	100	0.99	0.4889
8:125595621:G:C	50	100	0.99	0.4906
8:125595687:C:T	50	98	0.99	0.4904
8:125595715:G:C	50	100	0.99	0.4902
8:125596005:T:C	50	100	0.92	0.01344
8:125596023:T:G	50	100	0.99	0.1866
8:125596128:T:C	50	100	0.99	0.482
8:125596159:C:T	50	98	0.98	0.4867
8:125596227:C:T	50	100	0.99	0.2349
8:125596343:A:C	50	100	1	0.05828
8:125596390:G:T	50	100	0.99	0.10780000000000001
8:125596398:C:T	50	98	0.99	0.3457
8:125597021:G:A	50	98	0.98	0.4829
8:125597111:A:G	50	100	1	0.05301
8:125597302:G:T	50	100	1	0.484
8:125597422:T:C	50	98	0.99	0.4768
8:125597543:T:A	50	98	0.99	0.2013
8:125597557:T:A	50	100	1	0.488
8:125597624:C:A	50	100	1	0.4782
8:125597712:C:T	50	100	1	0.4878
8:125597915:A:G	50	100	0.94	0.01452
8:125597941:T:C	50	100	1	0.04139
8:125597978:G:A	50	100	0.98	0.1216
8:125598160:T:C	50	100	1	0.488
8:125598178:C:T	50	100	0.99	0.01561
8:125598547:C:A	50	100	0.96	0.01834
8:125598663:A:G	50	100	1	0.06427
8:125598803:T:C	50	100	1	0.2502
8:125598970:T:C	50	98	1	0.494
8:125599059:C:A	50	100	1	0.242
8:125599110:A:G	50	100	0.99	0.242
8:125599292:A:G	50	98	0.98	0.4332
8:125599299:C:T	50	100	0.91	0.01961
8:125599428:C:T	50	100	1	0.2562
8:125599465:C:T	50	100	0.99	0.0345
8:125599728:C:T	50	98	1	0.2471
8:125600023:A:T	50	100	1	0.4985
8:125600144:A:G	50	100	1	0.2574
8:125600271:A:G	50	100	1	0.2576
8:125601316:G:A	50	100	0.99	0.4989
8:125602125:C:T	50	98	1	0.209
8:125602239:A:G	50	100	0.98	0.05065
8:125602660:T:C	50	100	0.99	0.06391
8:125602661:C:T	50	100	0.98	0.05047
8:125602822:A:T	50	100	0.98	0.1785
8:125603049:C:T	50	98	1	0.234
8:125603224:T:C	50	100	0.98	0.04993
8:125603384:G:A	50	100	0.98	0.3575
8:125603580:A:T	50	100	0.99	0.02415
8:125603857:G:A	50	100	0.94	0.02342
8:125604211:A:T	50	98	0.99	0.2033
8:125604308:C:T	50	100	0.9	0.01852
8:125604371:G:A	50	98	0.98	0.2429
8:125604572:A:G	50	100	0.98	0.01543
8:125604604:G:C	50	98	0.98	0.3571
8:125604822:C:T	50	100	0.96	0.01598
8:125605165:C:T	50	100	0.96	0.06572
8:125605202:G:A	50	100	0.96	0.06572
8:125605475:G:A	50	100	0.97	0.07026
8:125605675:C:T	50	100	0.93	0.06881
8:125605746:G:A	50	98	0.98	0.3273
8:125605830:G:C	50	98	0.92	0.1207
8:125606492:C:T	50	98	0.96	0.3411
8:125606504:G:A	50	100	0.97	0.01017
8:125606572:C:T	50	100	0.99	0.07426
8:125606577:C:A	50	100	1	0.06536
8:125606648:A:G	50	100	1	0.06536
8:125606799:G:A	50	100	0.99	0.06536
8:125606869:C:T	50	100	0.99	0.06536
8:125606896:G:A	50	100	1	0.06536
8:125606950:G:C	50	100	1	0.06536
8:125606960:G:A	50	100	0.97	0.2763
8:125607098:A:G	50	100	0.96	0.09641
8:125607233:T:A	50	96	0.98	0.38
8:125607327:C:A	50	100	0.96	0.08987
8:125607408:C:G	50	100	0.91	0.01071
8:125607496:C:T	50	100	0.95	0.01779
8:125608014:T:A	48	97.9	0.85	0.01253
8:125608185:G:C	50	96	0.97	0.2358
8:125608295:G:A	50	100	0.98	0.01053
8:125608459:G:A	50	96	0.96	0.1757
8:125608875:A:G	50	100	0.97	0.425
8:125608952:C:A	50	100	0.94	0.03468
8:125609300:G:C	50	98	0.95	0.0276
8:125609591:A:G	50	98	0.96	0.3266
8:125609667:C:T	50	98	0.95	0.3204
8:125609693:C:G	50	98	0.95	0.3206
8:125610136:T:C	50	98	0.95	0.1113
8:125610270:G:A	50	100	0.78	0.01216
8:125610646:T:C	50	98	0.94	0.01743
8:125612219:C:T	50	98	0.94	0.01725
8:125612445:G:A	50	98	0.97	0.1812
8:125612505:G:T	50	100	0.96	0.1358
8:125612799:A:G	50	98	0.96	0.1812
8:125612860:G:A	50	100	0.94	0.02269
8:125612875:G:T	50	100	0.95	0.03922
8:125613073:G:A	50	98	0.97	0.2328
8:125613257:G:A	50	98	0.98	0.1819
8:125613449:C:T	50	100	0.95	0.01761
8:125613504:C:T	50	98	0.96	0.1816
8:125613521:A:G	50	100	0.93	0.1503
8:125614124:A:C	50	98	0.78	0.02342
8:125614268:A:C	50	98	0.92	0.1053
8:125614585:G:C	50	100	0.89	0.03686
8:125614926:G:T	50	98	0.93	0.167
8:125615545:G:A	50	92	0.86	0.1275
8:125615580:C:T	50	100	0.76	0.01979
8:125615655:C:A	50	92	0.83	0.1921
8:125615914:G:C	50	100	0.89	0.01253
8:125616135:A:G	50	98	0.83	0.0581
8:125616192:G:C	50	98	0.86	0.06028
8:125616246:C:T	50	92	0.87	0.2282
8:125616581:T:A	50	100	0.95	0.05773
8:125616597:A:G	50	92	0.88	0.4858
8:125617046:C:A	50	100	0.94	0.2188
8:125617084:T:G	50	100	0.96	0.3811
8:125617331:A:C	50	100	0.98	0.3446
8:125617350:C:T	50	100	0.98	0.3814
8:125617456:G:A	50	100	0.98	0.3535
8:125617634:G:T	50	100	0.98	0.3328
8:125617915:C:T	50	100	1	0.4662
8:125618038:G:A	50	100	0.97	0.02033
8:125618041:G:A	50	100	1	0.01525
8:125618066:C:T	50	100	1	0.01525
8:125618072:T:C	50	100	0.97	0.02233
8:125618324:G:T	50	100	0.97	0.07407
8:125618517:C:T	50	100	0.82	0.02542
8:125618853:G:C	50	100	0.98	0.02033
8:125618895:A:T	50	100	1	0.4666
8:125619140:A:G	50	100	0.99	0.25
8:125619384:A:G	50	100	0.95	0.06173
8:125619443:C:T	49	89.8	0.93	0.3998
8:125619555:G:A	49	83.7	0.92	0.417
8:125619970:A:G	50	100	0.97	0.1748
8:125620074:C:T	50	100	0.97	0.06064
8:125620124:A:G	50	100	0.97	0.1748
8:125620234:C:T	50	100	0.99	0.3332
8:125620235:G:A	50	100	0.98	0.08097
8:125620395:G:A	50	100	1	0.4651
8:125620526:T:C	50	100	0.92	0.02505
8:125620629:C:T	50	100	0.98	0.256
8:125620754:A:G	50	100	0.65	0.02015
8:125620949:G:A	50	100	0.92	0.0285
8:125621287:C:T	50	92	0.83	0.01816
8:125621310:A:C	50	100	0.99	0.4027
8:125621361:C:T	50	100	1	0.01434
8:125621380:G:T	50	100	0.98	0.02378
8:125621474:G:A	50	100	0.97	0.06354
8:125621737:G:T	50	98	0.62	0.03613
8:125622078:T:C	50	100	0.98	0.07117
8:125622167:G:A	50	98	0.98	0.1765
8:125622210:C:T	50	98	0.98	0.1892
8:125622486:T:C	50	100	1	0.08769
8:125622589:G:T	50	100	1	0.08515
8:125622616:T:C	50	100	1	0.08533
8:125622644:G:A	50	100	1	0.08515
8:125622679:A:C	50	100	1	0.08515
8:125622871:G:A	50	100	0.97	0.02687
8:125622918:A:G	50	100	1	0.08787
8:125623181:C:T	50	100	0.99	0.2446
8:125623194:C:T	50	100	1	0.08497
8:125623217:G:C	50	100	0.99	0.4746
8:125623255:T:C	50	100	1	0.01235
8:125623514:G:A	50	100	0.97	0.08515
8:125623603:T:C	50	100	1	0.01253
8:125623623:A:T	50	100	1	0.04648
8:125623810:T:C	50	98	0.97	0.1768
8:125623986:C:T	50	98	0.99	0.2447
8:125624530:C:A	50	98	0.98	0.06754
8:125624564:G:A	50	100	1	0.01525
8:125625002:G:A	50	100	1	0.01525
8:125625420:T:C	50	100	0.99	0.2202
8:125625422:G:A	50	100	0.96	0.1405
8:125625913:T:C	50	100	1	0.04902
8:125626476:T:G	50	98	0.97	0.04539
8:125627259:T:A	50	100	0.99	0.0512
8:125628123:A:G	50	100	0.95	0.0138
8:125628358:C:T	50	98	0.98	0.06736
8:125628987:T:C	50	100	0.96	0.01452
8:125630373:T:C	50	100	0.97	0.06009
8:125630806:T:C	50	100	0.79	0.0216
8:125631561:C:T	50	98	0.96	0.04611
8:125631956:T:G	50	100	0.99	0.4737
8:125632040:T:C	50	100	0.99	0.09568
8:125632774:C:T	50	100	0.99	0.09586
8:125633103:C:A	50	100	0.99	0.465
8:125633272:C:T	50	100	1	0.01235
8:125633393:G:A	50	100	0.97	0.07389
8:125633445:C:G	50	100	0.99	0.4601
8:125633566:T:C	50	100	0.99	0.4726
8:125633644:A:C	50	100	0.96	0.02397
8:125634532:G:A	50	100	0.96	0.04575
8:125635008:T:C	50	100	0.91	0.01434
8:125635089:C:T	50	100	0.9	0.01344
8:125635272:G:A	50	100	0.98	0.2444
8:125635890:T:C	50	98	0.97	0.4532
8:125635948:T:C	50	100	0.87	0.01362
8:125635983:C:G	50	100	0.98	0.126
8:125635999:T:C	50	96	0.97	0.4532
8:125636240:A:G	50	100	0.97	0.1256
8:125636535:C:T	50	100	0.99	0.05283
8:125636562:T:C	50	100	0.97	0.1251
8:125636797:A:G	50	100	0.97	0.1247
8:125636845:T:G	50	100	0.95	0.1171
8:125636854:C:A	50	100	0.96	0.1173
8:125636954:T:A	50	100	0.97	0.05247
8:125636996:C:T	50	100	0.95	0.1171
8:125637014:A:G	50	100	0.99	0.01434
8:125637148:T:A	50	100	0.96	0.05138
8:125637267:T:C	50	100	0.95	0.1086
8:125637301:G:A	50	100	0.96	0.09931
8:125637338:G:A	50	100	0.94	0.09913
8:125637352:A:C	50	98	0.9	0.03976
8:125637680:A:G	50	98	0.76	0.0236
8:125637814:A:G	50	96	0.82	0.05338
8:125637861:C:G	50	96	0.84	0.1069
8:125638154:A:C	50	96	0.82	0.09913
8:125638181:T:C	50	94	0.74	0.4777
8:125638519:A:G	50	100	0.87	0.09604
8:125638748:G:A	50	100	0.89	0.1472
8:125638840:G:A	50	100	0.91	0.1961
8:125638973:C:T	50	100	0.94	0.01289
8:125639153:C:A	50	100	0.93	0.07371
8:125639324:C:G	50	100	0.92	0.1064
8:125639408:C:T	50	100	0.92	0.1064
8:125640056:T:C	50	100	0.94	0.102
8:125640599:G:T	44	90.9	0.93	0.3745
8:125640603:G:T	46	84.8	0.92	0.3981
8:125640842:A:G	50	94	0.94	0.3722
8:125640891:G:A	50	100	0.96	0.01434
8:125640932:C:T	50	100	0.96	0.3544
8:125641204:C:T	50	98	0.96	0.4448
8:125641790:A:G	50	98	0.96	0.4715
8:125642256:C:A	50	100	0.71	0.01107
8:125642706:G:C	50	98	0.95	0.3765
8:125642847:C:G	50	98	0.98	0.4
8:125642856:C:T	50	98	0.98	0.3967
8:125642862:G:C	50	98	0.95	0.1846
8:125642985:T:G	50	100	0.96	0.01797
8:125643116:A:C	50	98	0.98	0.3391
8:125643557:A:C	50	100	0.95	0.1022
8:125643809:C:G	50	100	0.76	0.01035
8:125643860:G:A	50	100	0.99	0.4021
8:125643904:G:A	50	100	0.99	0.3989
8:125643994:A:G	50	100	0.94	0.05374
8:125644002:G:A	50	100	0.98	0.3442
8:125644029:C:T	50	100	0.98	0.02142
8:125644143:C:A	49	100	0.88	0.03504
8:125644699:G:A	50	100	0.99	0.4016
8:125645068:A:G	50	100	0.98	0.3466
8:125645195:A:G	50	100	0.99	0.3949
8:125645622:G:A	50	98	0.98	0.3379
8:125645734:C:A	50	96	0.96	0.4405
8:125647070:C:T	50	100	0.98	0.0207
8:125647100:C:A	50	100	0.94	0.0532
8:125647195:A:G	50	100	0.97	0.01616
8:125647309:C:T	48	91.7	0.85	0.0138
8:125647342:C:T	34	97.1	0.66	0.02106
8:125647493:C:T	50	100	0.96	0.01271
8:125647562:T:C	50	100	0.97	0.01598
8:125647579:C:T	50	100	0.98	0.0207
8:125647595:C:T	50	98	0.72	0.01489
8:125647712:G:C	50	100	0.94	0.09949
8:125647903:G:A	50	100	0.96	0.01271
8:125648132:C:T	50	98	0.99	0.333
8:125648136:T:G	50	98	0.99	0.3362
8:125648171:G:A	50	100	0.96	0.01271
8:125648261:G:T	50	98	0.98	0.3569
8:125648311:C:A	50	98	0.98	0.3704
8:125648743:G:T	50	100	0.96	0.01271
8:125648810:A:C	50	94	0.73	0.02451
8:125649598:G:A	50	100	0.96	0.01271
8:125649603:C:A	50	100	0.97	0.02052
8:125649610:T:C	50	100	0.92	0.1445
8:125649808:C:A	50	100	0.96	0.01271
8:125649929:T:G	50	100	0.95	0.1029
8:125650295:C:T	50	100	0.95	0.1029
8:125650672:C:T	50	100	0.96	0.01307
8:125650981:G:A	50	100	0.89	0.03032
8:125651068:G:A	50	100	0.97	0.02033
8:125651791:G:A	50	96	0.91	0.2122
8:125652083:T:C	50	92	0.93	0.4274
8:125652750:C:A	50	100	0.94	0.01089
8:125653463:G:A	50	100	0.8	0.03776
8:125653882:G:A	50	96	0.94	0.209
8:125654321:T:C	50	100	0.95	0.07171
8:125654672:C:T	50	100	0.95	0.07135
8:125655045:G:A	50	98	0.96	0.01325
8:125655122:T:C	50	98	0.92	0.1403
8:125655157:C:A	50	100	0.96	0.02088
8:125655163:A:G	50	100	0.99	0.02614
8:125655245:T:C	50	96	0.95	0.2293
8:125655387:T:C	50	100	0.96	0.02088
8:125655936:T:C	50	94	0.95	0.4036
8:125656043:C:T	50	100	0.94	0.0207
8:125656284:T:C	50	96	0.94	0.2093
8:125656502:A:G	50	96	0.94	0.2093
8:125656862:T:C	50	98	0.92	0.2204
8:125657006:C:T	50	100	0.85	0.03813
8:125657088:C:T	50	94	0.94	0.2578
8:125657477:A:G	50	96	0.91	0.3854
8:125657588:C:T	50	100	0.89	0.03577
8:125657680:C:T	50	98	0.95	0.0167
8:125657985:A:G	50	100	0.9	0.03903
8:125658131:T:A	50	94	0.91	0.4526
8:125658237:G:A	50	96	0.88	0.1828
8:125658271:T:A	50	96	0.91	0.3631
8:125658722:C:T	50	100	0.85	0.0167
8:125658891:C:T	49	100	0.86	0.02233
8:125658932:T:C	50	90	0.88	0.2482
8:125659273:G:A	50	100	0.92	0.128
8:125659702:A:G	50	94	0.94	0.209
8:125659788:G:A	50	94	0.94	0.2093
8:125659827:A:G	50	100	0.91	0.04775
8:125659894:T:A	50	100	0.95	0.03577
8:125660058:G:A	50	100	0.92	0.04775
8:125660069:T:C	50	100	0.93	0.1069
8:125660156:A:G	50	100	0.9	0.03268
8:125660686:C:A	50	94	0.93	0.4419
8:125660860:A:G	50	100	0.92	0.09913
8:125661433:G:A	50	100	0.92	0.03286
8:125661518:G:T	50	100	0.89	0.05955
8:125661736:T:C	50	100	0.93	0.05919
8:125661921:G:T	50	100	0.93	0.01725
8:125662199:C:T	50	98	0.91	0.1663
8:125662457:T:C	50	98	0.82	0.01743
8:125662554:C:T	50	100	0.91	0.04775
8:125662751:A:G	50	96	0.94	0.3869
8:125662952:G:A	50	98	0.84	0.03032
8:125663358:C:A	50	100	0.89	0.02269
8:125663450:C:A	50	100	0.9	0.05864
8:125663549:G:T	50	98	0.9	0.0216
8:125663582:C:T	50	98	0.9	0.07934
8:125663614:C:T	50	96	0.71	0.05229
8:125664210:G:A	50	86	0.9	0.2012
8:125664573:T:C	50	98	0.92	0.0443
8:125664730:C:T	50	96	0.96	0.3949
8:125664770:G:A	50	94	0.95	0.3364
8:125665050:A:C	50	100	0.98	0.2081
8:125665298:T:C	50	100	0.98	0.2084
8:125665349:G:C	50	100	0.98	0.1983
8:125665556:T:C	50	100	0.97	0.2191
8:125665575:T:A	50	98	0.97	0.3956
8:125665693:G:C	50	98	0.97	0.3952
8:125665708:A:T	50	98	0.96	0.157
8:125666011:G:A	50	100	0.95	0.1552
8:125666057:C:T	50	100	0.96	0.238
8:125666497:C:T	49	100	0.91	0.01325
8:125666677:T:G	50	98	0.99	0.2166
8:125666825:A:G	50	100	0.96	0.0374
8:125666899:A:T	50	100	0.98	0.03268
8:125667487:A:G	50	100	0.96	0.03232
8:125667575:G:A	50	100	0.96	0.02905
8:125667965:A:T	50	100	0.98	0.4911
8:125667966:A:T	50	94	0.71	0.01943
8:125668017:T:C	50	100	1	0.4895
8:125668097:C:T	45	95.6	0.94	0.01471
8:125668258:A:T	50	100	0.99	0.09296
8:125668445:G:A	50	100	0.96	0.02887
8:125668711:A:G	50	100	1	0.4866
8:125668839:C:T	50	96	0.81	0.0118
8:125669009:G:A	50	100	0.99	0.09332
8:125669017:G:C	50	98	0.99	0.4446
8:125669113:C:T	50	100	0.99	0.4813
8:125669498:G:T	50	96	0.99	0.4808
8:125669578:G:T	50	100	1	0.1692
8:125669752:C:T	50	100	0.99	0.4809
8:125669998:T:C	50	76	0.73	0.0699
8:125669999:T:C	50	84	0.94	0.447
8:125670064:A:G	50	96	1	0.169
8:125670184:G:A	50	100	0.98	0.01543
8:125670332:A:G	50	100	1	0.4904
8:125670695:A:T	50	100	1	0.4904
8:125670880:G:A	50	100	0.94	0.01525
8:125671069:C:A	50	100	0.99	0.2233
8:125671130:C:T	50	96	0.98	0.1581
8:125671142:T:C	50	92	0.85	0.01725
8:125671222:G:A	50	100	0.99	0.0935
8:125671224:A:G	50	98	0.97	0.4829
8:125671440:A:G	50	100	1	0.4904
8:125671506:G:A	50	100	0.93	0.02015
8:125671541:G:T	50	90	0.89	0.1934
8:125671564:G:A	50	98	1	0.1688
8:125671596:T:C	50	96	0.94	0.01235
8:125671898:T:C	50	100	1	0.4904
8:125672069:C:T	50	98	0.99	0.2233
8:125672130:T:G	50	100	0.94	0.01489
8:125672551:T:C	50	98	0.99	0.2233
8:125672616:T:G	50	100	0.97	0.02905
8:125672753:C:T	50	100	0.99	0.2244
8:125673272:A:T	50	100	0.99	0.48
8:125673431:A:T	50	100	0.99	0.2233
8:125673583:A:G	50	100	1	0.1694
8:125673701:A:G	50	100	1	0.1694
8:125673768:G:T	50	100	1	0.1694
8:125673862:T:G	50	100	1	0.1692
8:125673889:G:T	50	100	1	0.1692
8:125673906:G:A	50	100	1	0.1692
8:125673954:A:G	50	100	1	0.1692
8:125673968:C:G	50	100	1	0.1692
8:125673995:T:G	50	100	1	0.1692
8:125674156:G:A	50	100	0.99	0.1507
8:125674564:G:A	50	98	0.99	0.4321
8:125674577:C:T	50	100	0.91	0.01144
8:125674626:C:G	50	100	0.99	0.1521
8:125674820:G:T	50	100	0.99	0.2233
8:125674834:T:C	50	98	0.99	0.4423
8:125674867:C:T	50	100	0.99	0.1521
8:125675068:C:T	50	96	0.98	0.1581
8:125675201:T:C	50	100	0.99	0.1523
8:125675971:A:G	50	100	0.99	0.4969
8:125676201:G:T	50	100	0.99	0.2229
8:125676637:G:A	50	98	0.85	0.02342
8:125676641:T:C	50	100	0.99	0.2233
8:125676795:T:C	50	100	1	0.1707
8:125677141:A:G	50	98	1	0.4419
8:125677446:A:G	50	100	1	0.1707
8:125677448:C:G	50	100	0.99	0.3504
8:125677479:G:A	50	100	0.93	0.01507
8:125677520:A:G	50	100	1	0.1708
8:125677563:C:T	50	100	0.99	0.3504
8:125677754:A:G	50	100	0.99	0.1707
8:125679482:C:T	50	100	0.99	0.1536
8:125679522:G:A	50	100	0.98	0.4742
8:125679591:C:T	50	100	0.97	0.02796
8:125679612:T:C	50	100	0.98	0.4966
8:125679659:C:T	50	100	0.98	0.09386
8:125679953:C:T	50	100	0.99	0.1534
8:125680374:T:G	50	100	0.98	0.4964
8:125681120:A:G	50	98	0.98	0.1538
8:125681134:C:T	50	98	0.98	0.1598
8:125681277:A:T	50	98	0.91	0.02832
8:125681376:C:T	50	100	0.99	0.2228
8:125681914:T:G	50	98	0.97	0.4702
8:125682133:A:T	50	98	0.97	0.2191
8:125682332:C:G	50	100	0.87	0.05374
8:125682336:A:G	50	100	0.91	0.01507
8:125682397:T:A	50	100	0.97	0.1492
8:125682524:T:A	50	96	0.95	0.248
8:125683026:A:G	50	96	0.95	0.09296
8:125683037:C:T	50	96	0.95	0.09296
8:125683379:T:C	50	100	0.95	0.02342
8:125683394:C:T	50	98	0.77	0.01162
8:125683906:C:G	50	100	0.96	0.03776
8:125683930:G:A	50	100	0.98	0.15
8:125684106:C:T	50	100	0.99	0.01507
8:125684397:C:T	50	100	0.96	0.02651
8:125684455:G:A	50	100	0.99	0.1741
8:125684471:C:T	50	98	0.97	0.2687
8:125684683:A:T	50	100	0.96	0.3891
8:125684898:C:A	50	98	0.97	0.09023
8:125685250:C:A	50	96	0.85	0.209
8:125685748:C:T	50	98	0.93	0.08243
8:125685801:T:C	50	100	0.92	0.0207
8:125685988:G:T	50	100	0.96	0.3882
8:125686152:C:A	50	100	0.95	0.02723
8:125686660:C:G	50	100	0.98	0.1745
8:125686731:C:A	50	100	0.98	0.02578
8:125688059:T:G	50	100	0.96	0.3889
8:125688079:A:G	50	100	0.93	0.02106
8:125688555:A:G	50	98	0.85	0.02251
8:125689001:T:A	50	94	0.84	0.1369
8:125689003:A:T	49	98	0.95	0.1888
8:125689036:T:C	50	100	0.98	0.1747
8:125689485:T:C	50	100	0.96	0.2656
8:125689851:A:G	50	100	0.98	0.1714
8:125690099:C:T	50	98	0.97	0.1649
8:125690267:C:T	50	100	0.96	0.4497
8:125690494:C:T	50	100	0.92	0.01979
8:125690609:C:T	50	100	0.92	0.02124
8:125691073:T:C	50	100	0.98	0.1983
8:125691213:C:G	50	100	0.96	0.2682
8:125691489:C:T	50	100	1	0.0443
8:125692015:C:T	50	100	0.97	0.09114
8:125692515:T:C	50	100	0.97	0.4149
8:125692626:C:T	50	100	0.92	0.01107
8:125692904:A:T	50	100	0.92	0.01888
8:125692918:A:G	50	100	0.98	0.1797
8:125693062:G:T	50	100	0.97	0.4149
8:125693245:C:T	50	100	0.89	0.01471
8:125693604:G:T	50	100	0.96	0.09132
8:125693808:G:A	50	96	0.94	0.05519
8:125693817:C:T	50	100	0.96	0.0886
8:125694794:G:C	50	100	0.96	0.4178
8:125694817:G:A	50	100	0.96	0.2647
8:125694860:G:C	50	100	0.96	0.0915
8:125694999:T:C	50	100	0.92	0.02106
8:125695111:C:A	50	100	0.96	0.4448
8:125695391:G:T	50	100	0.96	0.3081
8:125695877:C:A	50	100	0.85	0.01107
8:125696537:T:C	50	86	0.74	0.2475
8:125696796:C:T	50	98	0.78	0.0236
8:125696797:C:T	50	98	0.78	0.0236
8:125696801:A:T	50	98	0.78	0.02378
8:125696823:C:A	50	98	0.79	0.02941
8:125696825:A:C	50	98	0.78	0.0236
8:125697272:C:G	50	98	0.86	0.06173
8:125697414:C:T	50	98	0.62	0.01089
8:125697507:C:T	50	100	0.73	0.01271
8:125697936:A:G	50	100	0.76	0.05901
8:125698216:C:T	50	100	0.76	0.02524
8:125698493:T:C	50	100	0.82	0.02651
8:125698566:A:G	50	100	0.85	0.02578
8:125698665:C:T	50	100	0.87	0.0138
8:125698834:T:G	50	100	0.75	0.01035
8:125699165:T:A	50	100	0.73	0.02651
8:125699246:T:A	50	100	0.89	0.01489
8:125699699:G:A	50	96	0.95	0.3315
8:125700127:T:C	50	98	0.78	0.03831
8:125700139:A:G	50	100	0.89	0.01144
8:125700416:G:T	50	100	0.94	0.0138
8:125700663:C:T	50	100	0.98	0.01507
8:125700700:G:A	50	100	1	0.01089
8:125701091:G:A	50	100	0.99	0.05592
8:125701174:G:A	50	100	0.98	0.08842
8:125701282:G:C	50	100	0.96	0.01743
8:125701334:G:T	50	100	1	0.01144
8:125701340:A:C	50	100	0.98	0.08007
8:125701352:C:T	50	100	0.98	0.05792
8:125701447:C:A	50	100	1	0.01144
8:125701531:A:G	50	100	1	0.0561
8:125701658:A:G	50	100	0.98	0.2947
8:125701677:G:A	50	100	1	0.02233
8:125701687:C:T	50	100	1	0.01089
8:125701756:C:T	50	100	1	0.01107
8:125701794:G:A	50	100	0.98	0.1002
8:125702516:A:G	50	100	1	0.01997
8:125702581:T:C	50	100	0.89	0.0118
8:125702759:A:C	50	100	1	0.01071
8:125702762:C:G	50	100	0.98	0.0423
8:125702811:C:T	50	100	0.99	0.207
8:125702824:C:A	50	98	0.99	0.06681
8:125703163:G:A	50	100	1	0.01144
8:125703633:C:A	50	100	1	0.01144
8:125703748:G:A	50	100	1	0.01162
8:125704138:T:A	50	100	0.98	0.08025
8:125704546:A:G	50	100	0.97	0.02233
8:125704817:A:C	50	100	0.97	0.2139
8:125705000:A:G	50	100	0.97	0.2259
8:125705116:G:A	50	100	0.97	0.02251
8:125705331:G:T	50	98	0.83	0.0118
8:125705602:C:A	50	100	1	0.01071
8:125705622:C:T	50	100	0.93	0.01307
8:125705673:T:C	50	100	1	0.01071
8:125706116:T:G	50	100	1	0.05628
8:125706226:C:G	50	100	1	0.01071
8:125706581:G:T	50	100	1	0.01071
8:125707543:T:A	50	100	0.99	0.2943
8:125707988:T:A	50	100	1	0.05392
8:125708189:G:A	50	100	1	0.03377
8:125708508:C:T	50	100	1	0.01071
8:125708749:C:T	50	100	0.97	0.01452
8:125709189:T:C	50	100	1	0.05392
8:125709314:C:T	50	100	0.98	0.06863
8:125709315:G:A	50	100	0.88	0.01235
8:125709379:C:T	50	100	1	0.0541
8:125709439:G:T	50	100	1	0.01071
8:125709867:G:A	50	100	0.86	0.01779
8:125709909:G:A	50	100	0.85	0.03722
8:125710166:T:A	50	100	1	0.01071
8:125710202:T:C	50	100	1	0.0541
8:125710595:G:A	50	100	1	0.05392
8:125710655:G:A	50	100	1	0.02251
8:125710796:A:G	50	100	1	0.03413
8:125710874:G:T	50	100	1	0.05374
8:125710953:T:C	50	100	1	0.05392
8:125711139:T:C	50	100	1	0.05374
8:125711453:T:G	50	100	0.99	0.05392
8:125711504:A:G	50	100	1	0.01071
8:125711776:T:A	50	100	0.99	0.05374
8:125712551:A:G	50	100	1	0.01235
8:125712692:T:C	50	100	1	0.01144
8:125712855:G:A	50	100	0.99	0.05374
8:125713028:T:A	50	100	0.99	0.05374
8:125713102:G:A	50	100	0.99	0.05374
8:125713141:T:G	50	100	0.91	0.01071
8:125713218:G:A	50	84	0.82	0.3931
8:125713522:G:T	50	100	0.99	0.05374
8:125714002:G:C	50	100	1	0.03395
8:125714006:G:T	50	100	0.85	0.03722
8:125714042:C:T	50	100	0.99	0.04267
8:125714221:A:C	50	100	0.99	0.05374
8:125714851:A:C	50	98	0.97	0.307
8:125714924:G:A	50	100	1	0.05356
8:125715109:T:C	50	100	1	0.05356
8:125715286:T:C	50	100	1	0.05356
8:125715355:G:C	50	94	0.75	0.02142
8:125715382:A:G	50	100	1	0.05356
8:125715411:G:A	50	100	1	0.1091
8:125715693:T:G	50	100	1	0.01071
8:125715862:G:A	50	100	0.85	0.02651
8:125716015:T:A	50	100	1	0.05356
8:125716287:G:A	50	100	1	0.1091
8:125716370:C:T	50	100	1	0.05356
8:125716471:T:C	50	100	1	0.2229
8:125716538:A:T	50	100	1	0.1095
8:125716565:T:C	50	94	0.77	0.08097
8:125716798:T:A	50	100	0.99	0.01961
8:125717189:C:T	50	100	1	0.03522
8:125717366:A:G	50	100	0.85	0.01979
8:125717430:G:A	50	100	0.97	0.01452
8:125717628:A:G	50	100	1	0.01961
8:125717819:A:C	50	100	0.97	0.01452
8:125717961:G:A	50	100	1	0.01961
8:125718312:G:C	50	100	1	0.04503
8:125718467:C:T	50	100	0.99	0.01961
8:125718745:C:A	50	100	1	0.01961
8:125719023:C:T	50	100	0.99	0.07335
8:125719113:C:G	50	100	1	0.02614
8:125719128:G:A	50	100	1	0.02614
8:125719367:C:A	50	100	0.99	0.1354
8:125719416:C:T	50	100	0.99	0.1354
8:125719423:T:C	50	100	0.99	0.1371
8:125719484:T:C	50	100	1	0.03395
8:125719513:G:A	50	100	0.99	0.2672
8:125719514:T:C	50	100	0.99	0.2672
8:125719653:T:C	50	100	1	0.04031
8:125719739:G:T	50	100	1	0.1872
8:125719799:G:T	50	100	1	0.03395
8:125720041:A:G	50	100	1	0.268
8:125720488:G:A	50	100	0.99	0.1064
8:125720540:G:A	50	100	1	0.09568
8:125720747:T:G	50	100	1	0.1305
8:125720834:G:A	50	100	1	0.02288
8:125720870:A:C	50	100	1	0.02397
8:125721012:G:C	50	100	0.98	0.2669
8:125721111:T:C	50	100	1	0.02397
8:125721135:A:G	50	100	1	0.02397
8:125721219:G:A	50	100	1	0.02288
8:125721386:T:G	50	100	1	0.02397
8:125721399:A:G	50	96	0.88	0.03195
8:125721407:G:A	50	94	0.78	0.03504
8:125721551:T:C	50	100	1	0.02397
8:125721560:C:G	50	100	1	0.02397
8:125721618:C:T	50	100	0.99	0.02324
8:125722215:C:G	50	100	1	0.02288
8:125722422:T:A	50	100	1	0.02397
8:125722457:C:T	50	100	1	0.02397
8:125722479:C:T	50	100	1	0.02288
8:125722506:G:T	50	100	1	0.02397
8:125722622:T:C	50	100	1	0.02397
8:125722624:A:G	50	100	1	0.02397
8:125722718:A:G	50	100	1	0.02397
8:125722783:C:T	50	100	1	0.02397
8:125722843:T:A	50	100	1	0.02415
8:125722995:T:C	50	98	1	0.01053
8:125723259:A:T	50	100	1	0.02415
8:125723276:A:G	50	100	1	0.02415
8:125723303:A:G	50	100	0.98	0.10780000000000001
8:125723324:T:A	50	100	1	0.02415
8:125723464:C:G	50	100	0.93	0.02814
8:125723707:T:C	50	100	1	0.03522
8:125723755:T:C	50	100	1	0.02415
8:125723831:A:G	50	100	1	0.01053
8:125723964:G:A	50	100	1	0.01888
8:125724395:G:C	50	100	1	0.02415
8:125724498:T:C	50	100	1	0.01071
8:125724550:G:A	50	100	0.91	0.01471
8:125724626:T:C	50	100	1	0.02415
8:125724925:G:A	50	98	1	0.02542
8:125725046:G:A	50	100	1	0.02415
8:125725048:C:G	50	100	1	0.02415
8:125725140:C:A	50	100	1	0.02415
8:125725585:G:A	50	100	1	0.02415
8:125725641:C:T	50	100	1	0.02415
8:125725882:C:T	50	100	0.99	0.02832
8:125726581:T:C	50	100	0.9	0.01198
8:125726864:C:T	50	100	1	0.02378
8:125726945:T:A	50	100	0.85	0.03431
8:125726986:G:T	50	100	1	0.02415
8:125727004:G:A	50	100	1	0.02415
8:125727192:C:T	50	100	1	0.152
8:125727452:T:C	50	100	0.95	0.02433
8:125727752:G:A	50	100	1	0.1732
8:125727906:C:T	50	100	0.99	0.02415
8:125728041:T:G	50	100	1	0.1291
8:125728420:C:G	50	100	1	0.02269
8:125728716:T:C	50	100	0.99	0.262
8:125728915:G:A	50	100	1	0.01053
8:125729208:C:G	50	100	1	0.2288
8:125729252:C:G	50	100	1	0.1155
8:125729501:A:G	50	100	0.99	0.2947
8:125729597:C:T	50	100	0.98	0.02415
8:125729925:T:C	50	100	0.99	0.2602
8:125730117:T:C	50	100	0.98	0.08424
8:125730580:G:A	50	100	1	0.06845
8:125730728:A:G	50	100	1	0.06863
8:125730939:A:G	50	100	0.98	0.02433
8:125730951:A:G	50	100	0.98	0.02433
8:125731186:T:C	50	100	1	0.03558
8:125731305:G:A	50	100	0.86	0.01707
8:125731546:C:T	49	100	0.97	0.01471
8:125731669:A:G	50	94	0.77	0.0817
8:125731862:G:T	50	100	0.98	0.08388
8:125732369:G:A	50	100	0.98	0.02433
8:125732473:T:C	50	100	0.93	0.0207
8:125732842:T:C	50	100	1	0.01198
8:125733615:A:G	50	100	1	0.01198
8:125733967:G:A	50	98	0.99	0.06736
8:125734302:C:G	50	100	0.9	0.01198
8:125734518:A:G	50	100	0.97	0.02596
8:125734552:G:A	50	100	0.98	0.02578
8:125734558:G:A	50	100	0.95	0.01107
8:125734881:G:A	50	100	0.98	0.02596
8:125735037:T:G	50	100	0.97	0.01979
8:125735040:T:G	50	100	0.97	0.02197
8:125735088:C:T	50	96	0.75	0.04121
8:125735400:T:C	50	100	0.9	0.01198
8:125735497:T:C	50	100	0.97	0.01471
8:125735950:T:C	50	100	0.9	0.01198
8:125736092:G:A	50	98	1	0.2939
8:125736548:G:A	50	100	1	0.03486
8:125736705:G:C	50	100	0.98	0.02723
8:125736877:T:C	50	100	0.99	0.1471
8:125737024:T:C	50	100	1	0.02269
8:125737226:T:C	50	100	0.98	0.02723
8:125737233:C:G	50	100	0.98	0.02723
8:125737324:G:T	50	100	0.98	0.02723
8:125737386:T:G	50	100	0.98	0.02723
8:125737436:G:A	50	100	0.98	0.02723
8:125737507:T:G	50	100	0.98	0.02723
8:125737552:C:T	50	98	0.77	0.03831
8:125737573:G:A	50	100	0.98	0.02723
8:125737728:C:T	50	96	0.98	0.03322
8:125737749:A:G	49	100	1	0.2647
8:125737830:A:C	50	100	0.98	0.02723
8:125737874:A:G	50	100	0.98	0.02723
8:125737908:A:C	50	100	0.98	0.02723
8:125737939:G:A	50	100	0.98	0.02723
8:125738002:T:C	50	100	0.99	0.09223
8:125738045:T:G	50	100	0.99	0.02723
8:125738201:C:A	50	100	0.99	0.02723
8:125738533:C:T	50	100	0.99	0.02723
8:125738543:A:G	50	100	1	0.02723
8:125738574:G:A	50	100	1	0.02723
8:125738675:T:A	50	100	1	0.05737
8:125738738:A:T	50	100	1	0.02723
8:125738893:T:C	48	97.9	0.99	0.1841
8:125738935:T:C	50	100	1	0.02741
8:125738992:A:G	50	100	1	0.02705
8:125739218:C:T	50	100	1	0.1107
8:125739227:A:C	50	100	1	0.02705
8:125739240:C:T	50	100	0.98	0.02778
8:125739244:A:G	50	100	1	0.1053
8:125739264:C:A	50	100	1	0.02705
8:125739277:T:A	50	98	1	0.02723
8:125739287:C:G	50	100	1	0.01053
8:125739510:G:A	50	96	0.99	0.02524
8:125739516:T:C	50	96	0.99	0.02651
8:125739565:T:A	50	100	1	0.03577
8:125739846:C:A	50	94	1	0.02687
8:125739865:C:A	50	94	1	0.02705
8:125739945:A:G	50	98	1	0.02705
8:125740012:G:A	50	100	1	0.02705
8:125740102:T:C	50	100	1	0.1491
8:125740319:A:G	50	100	1	0.02578
8:125740617:T:A	50	100	1	0.01053
8:125740822:G:T	50	100	1	0.03486
8:125740870:A:C	50	100	1	0.02705
8:125740886:C:G	50	98	1	0.0305
8:125740904:G:A	50	98	0.84	0.03813
8:125740906:T:G	50	100	1	0.1491
8:125741087:A:G	48	83.3	0.81	0.03141
8:125741141:G:C	48	100	0.95	0.02705
8:125741205:A:G	50	100	1	0.02415
8:125741207:A:T	50	100	1	0.02687
8:125741231:C:T	50	100	1	0.02687
8:125741239:A:G	50	100	0.93	0.02088
8:125741343:G:A	50	100	1	0.0216
8:125741409:G:T	50	100	0.89	0.01997
8:125741500:C:T	50	100	1	0.02705
8:125741581:C:T	50	100	1	0.02705
8:125741755:T:C	50	100	1	0.02705
8:125741912:C:T	50	100	1	0.02705
8:125741962:T:A	50	100	1	0.02705
8:125741998:C:T	50	100	0.99	0.06808
8:125742192:C:T	50	100	1	0.09659
8:125742245:C:T	50	100	1	0.0679
8:125742311:G:C	50	100	1	0.0679
8:125742347:G:C	50	100	1	0.02705
8:125742448:T:C	50	100	1	0.02705
8:125742505:C:T	50	100	0.85	0.01253
8:125742535:C:T	50	100	1	0.03468
8:125742591:T:C	50	100	1	0.02705
8:125742609:G:A	50	100	1	0.01053
8:125742875:A:G	50	100	1	0.02578
8:125743007:C:T	50	100	0.97	0.01779
8:125743192:T:C	50	100	1	0.02705
8:125743204:C:T	50	100	1	0.02705
8:125743356:T:C	50	100	1	0.02705
8:125743498:G:A	50	100	1	0.09168
8:125743543:T:C	50	100	1	0.02705
8:125743544:G:T	50	100	1	0.02705
8:125743859:A:G	50	100	1	0.05701
8:125743911:T:A	50	100	1	0.09168
8:125743939:A:G	50	100	1	0.03649
8:125743963:C:T	50	100	1	0.02705
8:125744011:C:T	50	100	1	0.02705
8:125744182:C:G	50	100	0.97	0.02778
8:125744227:A:G	50	100	1	0.02705
8:125744274:T:C	50	96	0.69	0.06409
8:125744372:A:G	50	100	1	0.02705
8:125744644:A:C	50	100	1	0.02705
8:125744848:A:G	50	100	1	0.02705
8:125744960:T:C	50	100	1	0.02705
8:125744997:T:C	50	100	1	0.05701
8:125745095:G:A	50	100	1	0.02705
8:125745276:G:A	50	100	1	0.03468
8:125745339:C:T	50	100	1	0.02596
8:125745634:G:C	50	100	1	0.02705
8:125745650:A:G	50	100	1	0.02723
8:125745888:T:C	50	100	1	0.02614
8:125745902:A:G	50	100	1	0.02723
8:125745976:A:T	50	100	1	0.2685
8:125746101:T:C	50	100	1	0.02705
8:125746347:C:G	50	100	0.99	0.02578
8:125746532:C:T	50	100	1	0.02251
8:125746549:C:T	50	100	1	0.03486
8:125746596:T:C	50	100	0.98	0.02705
8:125746661:T:C	50	100	0.98	0.0325
8:125747042:G:A	50	100	0.97	0.02723
8:125747143:T:C	50	100	0.99	0.2108
8:125747144:G:A	50	100	1	0.03468
8:125747184:C:T	50	100	1	0.01198
8:125747201:C:T	50	100	0.97	0.02687
8:125747278:C:T	50	100	0.98	0.02197
8:125747344:C:G	50	100	0.98	0.06009
8:125747370:G:A	50	100	1	0.03468
8:125747501:C:T	50	100	0.98	0.2095
8:125748131:A:T	50	100	0.95	0.02651
8:125748896:T:C	50	86	0.68	0.2259
8:125748968:A:C	50	92	0.84	0.1264
8:125749148:G:A	50	100	0.84	0.06155
8:125749158:C:T	50	78	0.78	0.3188
8:125749215:G:T	50	94	0.89	0.0679
8:125749243:T:C	50	92	0.89	0.1015
8:125749326:T:C	50	94	0.9	0.07244
8:125749417:C:T	50	94	0.89	0.3056
8:125749579:G:A	50	96	0.88	0.04684
8:125749825:T:C	50	98	0.92	0.05392
8:125749878:A:G	50	100	0.9	0.02832
8:125749891:G:A	50	98	0.92	0.0541
8:125749938:C:T	50	100	0.79	0.02197
8:125749946:C:T	50	98	0.92	0.0541
8:125749983:C:T	50	98	0.92	0.0541
8:125750019:A:G	50	98	0.93	0.0541
8:125750031:C:G	50	100	0.77	0.02723
8:125750147:G:A	50	98	0.95	0.05483
8:125750451:C:T	50	100	0.85	0.02869
8:125750503:A:G	50	100	0.92	0.05483
8:125750633:G:A	50	100	0.93	0.05501
8:125750706:T:C	50	100	0.93	0.05465
8:125750723:G:A	50	98	0.85	0.1162
8:125750828:G:A	50	100	0.85	0.02887
8:125751313:T:C	50	98	0.87	0.1937
8:125751458:G:T	50	100	0.81	0.02869
8:125751518:T:C	50	98	0.88	0.03613
8:125751550:T:C	50	98	0.87	0.04666
8:125751582:C:T	50	100	0.76	0.01979
8:125751615:G:A	50	92	0.86	0.3252
8:125751686:T:C	50	100	0.87	0.02651
8:125752888:A:G	50	100	0.9	0.01216
8:125752981:A:G	50	100	0.86	0.01416
8:125753032:T:G	50	98	0.8	0.02415
8:125753244:C:A	50	100	0.69	0.01725
8:125753302:C:T	50	100	0.7	0.01452
8:125753637:A:G	50	90	0.71	0.1556
8:125753680:T:G	50	96	0.88	0.09931
8:125753752:G:T	50	94	0.79	0.11
8:125754051:T:C	50	100	0.89	0.01162
8:125754136:C:T	50	100	0.94	0.03558
8:125754341:G:A	50	94	0.95	0.3976
8:125754417:A:C	50	100	0.93	0.03486
8:125754481:T:A	50	100	0.95	0.3662
8:125754588:A:G	50	100	0.95	0.03268
8:125754761:T:C	50	100	0.94	0.06409
8:125754998:T:C	50	100	0.95	0.03304
8:125755110:A:G	50	100	0.95	0.03268
8:125755144:C:T	50	100	0.99	0.02723
8:125755209:C:T	50	100	1	0.01471
8:125755358:A:T	50	98	0.98	0.4045
8:125755390:C:T	50	100	0.99	0.02723
8:125755650:G:A	50	100	1	0.01471
8:125755798:T:A	50	98	0.99	0.3048
8:125755818:T:C	50	100	0.99	0.02778
8:125755985:C:T	50	100	1	0.01162
8:125756275:G:C	50	100	1	0.01253
8:125756431:G:A	50	98	0.72	0.02723
8:125756615:A:G	50	100	1	0.03577
8:125756616:T:A	50	100	1	0.02723
8:125756940:G:A	50	96	0.84	0.02342
8:125757065:A:G	50	100	1	0.02723
8:125757439:T:C	50	100	1	0.02778
8:125757733:A:C	50	100	1	0.02723
8:125757758:G:T	50	100	1	0.02723
8:125757768:G:C	50	100	0.99	0.3105
8:125758019:G:A	50	100	0.98	0.03558
8:125758393:G:A	50	100	1	0.01253
8:125759059:C:T	50	100	0.7	0.02378
8:125759127:C:T	50	100	1	0.01489
8:125759128:A:G	50	100	1	0.02778
8:125759139:C:T	50	100	1	0.03577
8:125759143:T:C	50	100	1	0.02778
8:125759450:A:G	50	100	1	0.02778
8:125759605:G:A	50	100	1	0.02778
8:125759742:G:T	50	98	0.92	0.2923
8:125759892:T:C	50	100	1	0.01489
8:125759923:T:C	50	100	1	0.02778
8:125760130:C:T	50	100	1	0.02778
8:125760178:T:G	50	100	1	0.02778
8:125760312:G:A	50	100	1	0.01289
8:125760319:C:T	50	98	1	0.3034
8:125760320:G:A	50	100	1	0.01289
8:125760415:G:C	50	100	1	0.02778
8:125760624:G:A	50	100	1	0.03504
8:125760887:G:A	50	100	0.82	0.02342
8:125761179:G:A	50	100	1	0.02741
8:125761299:T:G	50	100	1	0.01489
8:125761515:C:A	50	98	1	0.03159
8:125761764:G:A	49	100	1	0.09768
8:125761786:T:C	50	100	1	0.01489
8:125761926:T:C	50	100	1	0.09768
8:125762070:A:G	50	98	0.99	0.4101
8:125762083:G:T	50	100	1	0.01253
8:125762135:C:T	50	98	0.99	0.4414
8:125762187:G:A	50	100	1	0.03195
8:125762238:C:G	50	100	1	0.09768
8:125762282:T:C	50	100	1	0.09768
8:125762318:T:G	50	98	0.78	0.03831
8:125762334:G:A	50	100	1	0.01489
8:125762487:G:T	50	100	1	0.09749
8:125762557:A:G	50	98	0.99	0.4099
8:125762728:G:C	50	100	0.95	0.06409
8:125762855:T:C	50	100	1	0.06155
8:125762985:T:G	50	100	1	0.09695
8:125763123:A:G	50	100	1	0.09749
8:125763514:T:C	50	98	0.99	0.4045
8:125763580:C:A	50	100	1	0.09713
8:125763665:G:T	50	100	1	0.09713
8:125763744:A:G	50	100	1	0.03195
8:125763885:A:T	50	98	1	0.3043
8:125763989:A:G	50	100	1	0.01216
8:125764069:C:A	50	98	1	0.09641
8:125764755:A:G	50	100	1	0.01253
8:125764984:A:G	50	98	1	0.09641
8:125765020:A:G	50	98	1	0.06699
8:125765108:A:G	50	98	0.99	0.4034
8:125765145:T:C	50	98	1	0.09641
8:125765228:G:A	50	98	1	0.09659
8:125765229:C:T	50	98	1	0.06681
8:125765722:G:T	50	98	1	0.3059
8:125765962:T:C	50	96	0.99	0.4029
8:125766245:A:C	50	100	1	0.03522
8:125766258:A:C	50	98	1	0.4027
8:125766347:G:A	50	100	1	0.3056
8:125766566:C:T	49	95.9	1	0.402
8:125766658:C:T	50	96	0.93	0.01325
8:125766671:A:G	50	100	1	0.3056
8:125766724:C:T	50	98	1	0.4025
8:125766776:C:T	50	98	1	0.402
8:125767237:A:T	50	100	1	0.3059
8:125767300:T:G	50	100	1	0.01253
8:125767488:C:A	50	98	1	0.03141
8:125767517:G:A	50	98	1	0.4025
8:125767808:G:C	50	100	0.94	0.01525
8:125767882:T:G	50	100	1	0.02633
8:125767936:A:G	50	98	1	0.4114
8:125768159:A:G	50	98	1	0.411
8:125768495:G:A	50	100	1	0.01253
8:125768646:G:A	50	100	1	0.03522
8:125768974:C:T	50	100	1	0.0354
8:125769290:T:C	50	100	1	0.3057
8:125769450:T:C	50	100	0.96	0.01471
8:125769514:T:C	50	98	0.99	0.08152
8:125769523:A:G	50	100	1	0.0256
8:125769563:C:T	50	100	1	0.3813
8:125769731:C:T	50	100	0.98	0.1204
8:125769804:G:A	50	96	0.98	0.1447
8:125769904:C:G	50	98	1	0.4119
8:125770056:C:T	50	98	1	0.3824
8:125770098:G:A	50	100	0.94	0.01525
8:125770696:A:T	50	100	0.92	0.01471
8:125770939:T:A	50	100	1	0.03086
8:125771286:A:G	50	100	0.99	0.2052
8:125771421:C:A	50	98	1	0.3825
8:125771583:T:C	50	100	0.99	0.2052
8:125771736:T:G	50	100	1	0.03522
8:125771859:C:A	50	96	0.79	0.05192
8:125772187:C:T	50	100	0.99	0.08115
8:125772411:A:G	50	98	0.99	0.404
8:125772446:A:G	50	100	1	0.3825
8:125772744:T:C	50	98	1	0.4114
8:125772843:C:A	50	100	0.98	0.1231
8:125772887:T:C	50	98	0.99	0.205
8:125773174:T:C	50	100	1	0.03522
8:125773599:G:A	50	100	0.97	0.05901
8:125774268:G:A	50	98	1	0.3827
8:125774828:G:A	50	98	1	0.3831
8:125774997:C:G	50	100	1	0.3061
8:125775242:C:T	50	100	0.78	0.0158
8:125775791:G:A	50	98	1	0.3831
8:125775960:G:C	50	100	1	0.3384
8:125775961:G:A	50	100	0.99	0.01162
8:125776760:C:A	50	98	1	0.03123
8:125777068:A:G	50	100	1	0.3686
8:125777096:T:G	50	98	0.98	0.2019
8:125777656:C:T	50	100	0.96	0.0561
8:125778044:G:A	50	100	0.97	0.1198
8:125778265:C:A	50	96	0.99	0.4156
8:125778345:C:T	50	100	1	0.3065
8:125779106:C:T	50	100	0.97	0.1273
8:125779110:A:G	50	100	0.96	0.05592
8:125779159:G:A	50	100	0.94	0.03849
8:125779717:C:A	50	98	1	0.03032
8:125779922:A:G	50	100	1	0.01471
8:125780141:G:A	50	98	1	0.3164
8:125780192:G:A	50	100	0.99	0.08824
8:125780689:C:A	50	100	0.98	0.01452
8:125781327:T:G	50	100	0.99	0.02651
8:125781435:T:C	50	96	1	0.1868
8:125781717:C:T	50	98	0.99	0.03032
8:125781771:A:G	49	93.9	0.98	0.3947
8:125782069:A:G	50	98	0.98	0.3125
8:125782350:T:C	50	100	0.98	0.01543
8:125782399:G:T	50	100	0.97	0.02633
8:125782727:T:C	50	98	0.99	0.3335
8:125782961:G:T	50	100	0.98	0.01561
8:125783029:T:C	50	100	0.98	0.0138
8:125783116:C:A	50	100	0.98	0.01198
8:125783300:T:C	50	98	1	0.1921
8:125783337:A:G	50	96	0.98	0.4951
8:125783973:T:G	50	98	0.99	0.413
8:125784005:A:G	50	98	0.99	0.1921
8:125784156:T:C	50	100	1	0.3085
8:125784157:T:C	50	100	1	0.3085
8:125785566:C:T	50	100	1	0.1028
8:125785710:C:T	50	100	1	0.01144
8:125785742:T:G	50	100	1	0.2696
8:125785744:C:G	50	100	1	0.1921
8:125785797:C:A	50	100	1	0.4098
8:125786050:A:T	50	98	1	0.1943
8:125786165:A:C	50	96	1	0.4101
8:125786416:A:G	50	100	1	0.01362
8:125786418:C:T	50	100	1	0.08134
8:125786428:C:A	50	100	1	0.08134
8:125786767:T:C	50	98	0.99	0.3509
8:125787146:C:T	50	100	0.99	0.1472
8:125788099:T:C	50	100	0.99	0.07934
8:125788206:T:C	49	98	1	0.3611
8:125788318:T:A	50	100	0.98	0.03631
8:125788544:C:T	50	100	0.99	0.0512
8:125788995:G:T	50	100	0.99	0.1948
8:125789111:G:A	50	100	0.81	0.01652
8:125789290:C:G	50	100	1	0.01325
8:125789454:G:A	50	100	1	0.3105
8:125789554:A:G	50	100	1	0.2823
8:125789787:T:C	50	98	1	0.1937
8:125789923:C:T	50	98	0.7	0.01216
8:125789925:C:T	50	100	1	0.2676
8:125790018:C:A	50	98	1	0.4493
8:125790650:C:T	50	100	1	0.4622
8:125791243:A:G	50	98	1	0.1912
8:125791319:T:C	50	98	1	0.2703
8:125791421:G:A	50	100	1	0.01325
8:125791486:T:C	50	98	1	0.3589
8:125791622:C:T	50	98	0.69	0.01235
8:125791651:T:C	50	98	1	0.1912
8:125791983:T:C	50	98	1	0.2703
8:125792050:T:A	50	98	1	0.1914
8:125792341:A:T	50	98	1	0.1914
8:125792513:A:G	50	100	0.99	0.09913
8:125792803:G:A	50	98	0.91	0.01325
8:125793178:C:G	50	100	1	0.2703
8:125793568:G:A	50	100	1	0.4679
8:125793575:C:T	50	100	0.93	0.0443
8:125793992:T:G	50	100	1	0.4541
8:125794041:A:T	50	100	1	0.08115
8:125794087:T:C	50	100	1	0.02233
8:125794290:C:T	50	100	1	0.4532
8:125794291:A:G	50	100	1	0.4644
8:125794591:G:C	50	100	1	0.472
8:125795266:C:A	50	98	1	0.2711
8:125795273:T:A	50	100	1	0.453
8:125795381:G:A	50	100	1	0.3094
8:125795424:T:G	50	100	1	0.0512
8:125795531:T:G	50	100	0.98	0.02306
8:125795726:T:G	50	100	1	0.01362
8:125796336:G:T	50	100	0.97	0.0354
8:125796566:C:G	50	100	1	0.2734
8:125796854:C:T	50	100	0.97	0.07752
8:125796946:G:A	49	100	1	0.02269
8:125797429:G:A	50	100	0.98	0.02977
8:125797713:C:G	50	100	1	0.1964
8:125799029:T:C	50	100	1	0.1954
8:125799315:C:T	50	100	1	0.09314
8:125799349:C:G	50	100	1	0.06681
8:125800394:T:C	50	100	1	0.189
8:125801147:G:A	50	100	1	0.3095
8:125801381:C:A	50	100	1	0.02687
8:125801562:G:A	50	100	1	0.07553
8:125801784:C:A	50	100	1	0.195
8:125801838:C:T	50	100	1	0.1894
8:125801894:T:G	50	100	1	0.1187
8:125801993:T:G	50	100	1	0.1885
8:125802333:A:G	50	100	1	0.1189
8:125802381:C:T	50	100	1	0.0256
8:125802568:G:T	50	100	1	0.11
8:125802744:G:A	50	98	1	0.1941
8:125802996:C:G	50	100	1	0.1943
8:125803206:C:T	50	100	0.84	0.0167
8:125803482:A:G	50	100	1	0.2741
8:125803485:T:C	50	100	1	0.1886
8:125803799:G:A	50	100	1	0.1935
8:125804047:G:T	50	100	1	0.1885
8:125804295:T:C	50	100	0.99	0.1948
8:125804429:A:G	50	100	1	0.07262
8:125804808:A:G	50	100	1	0.05156
8:125804960:T:C	50	100	1	0.1883
8:125805115:G:A	50	100	1	0.01398
8:125805132:G:C	50	100	1	0.3566
8:125805334:G:T	50	100	1	0.02288
8:125806091:G:A	50	98	0.69	0.0187
8:125806396:C:G	50	100	1	0.2803
8:125806475:G:A	50	100	1	0.4766
8:125806574:T:C	50	100	0.99	0.05102
8:125806720:A:G	50	100	1	0.1912
8:125806784:G:A	50	100	1	0.01398
8:125807636:T:G	50	100	1	0.01416
8:125807668:T:C	50	100	1	0.1935
8:125808047:A:G	50	100	1	0.1035
8:125808103:A:G	50	100	1	0.1935
8:125809230:C:G	50	100	1	0.3154
8:125809242:T:C	50	100	1	0.1966
8:125809404:T:C	50	100	1	0.3017
8:125809428:C:T	50	100	1	0.01398
8:125809645:T:C	50	100	1	0.02269
8:125809668:C:A	50	100	1	0.01089
8:125809687:C:T	50	100	1	0.2958
8:125809754:C:T	50	100	1	0.3172
8:125810108:T:C	50	100	1	0.2967
8:125810190:C:A	50	100	1	0.3386
8:125810428:A:G	50	100	1	0.1886
8:125810824:T:C	50	100	1	0.2725
8:125810873:A:G	50	100	1	0.272
8:125811122:G:T	50	100	0.98	0.252
8:125811262:A:T	50	100	1	0.02741
8:125811285:A:C	50	100	1	0.02796
8:125811693:T:C	50	100	0.99	0.1886
8:125811695:A:G	50	100	1	0.05574
8:125811912:G:A	50	100	1	0.01416
8:125811967:G:A	50	100	1	0.02741
8:125812002:A:G	50	100	1	0.02796
8:125812320:A:C	50	100	1	0.01416
8:125812535:A:G	50	100	1	0.03831
8:125812623:G:A	50	100	1	0.03831
8:125812630:T:G	50	100	0.99	0.2462
8:125812632:A:G	50	98	0.99	0.1894
8:125812891:T:A	50	100	1	0.02687
8:125812944:T:C	50	100	0.99	0.03304
8:125813046:A:T	50	100	0.97	0.02524
8:125813360:G:A	50	100	1	0.03849
8:125813447:T:C	50	100	1	0.03922
8:125813475:T:C	50	100	0.99	0.1914
8:125813528:T:C	50	100	0.99	0.1914
8:125813578:A:G	50	100	1	0.03849
8:125813860:A:G	50	100	0.98	0.03849
8:125813993:C:G	50	100	1	0.03849
8:125814156:T:C	50	100	1	0.03903
8:125814233:G:A	50	100	1	0.01416
8:125814748:T:C	50	100	1	0.1915
8:125814750:T:C	50	100	1	0.01561
8:125815267:T:C	50	100	1	0.01416
8:125815271:T:C	50	100	1	0.03849
8:125815434:A:T	50	100	1	0.02269
8:125815637:G:A	50	100	1	0.05574
8:125815727:A:T	50	100	1	0.03885
8:125815783:C:T	50	100	1	0.02741
8:125816173:G:A	50	100	1	0.2945
8:125816323:C:T	50	100	1	0.04267
8:125817110:G:A	50	100	1	0.02796
8:125817375:A:G	50	100	1	0.02505
8:125817474:C:T	50	100	1	0.0276
8:125817555:T:C	50	100	1	0.04557
8:125817766:G:T	50	100	0.99	0.1912
8:125817977:G:C	50	100	1	0.03867
8:125817981:C:T	50	100	1	0.01416
8:125818315:A:C	50	100	0.99	0.1908
8:125818392:T:C	50	100	1	0.03813
8:125818437:T:C	50	100	1	0.2899
8:125818444:G:A	50	100	1	0.02251
8:125818484:A:C	50	100	0.98	0.2326
8:125818569:G:C	50	100	1	0.03813
8:125819111:C:T	50	100	1	0.05211
8:125819539:A:G	50	100	0.93	0.04539
8:125819604:T:A	50	100	1	0.1905
8:125820173:T:G	50	100	1	0.01561
8:125820199:T:C	50	100	1	0.01561
8:125820457:T:A	50	100	0.99	0.02215
8:125820480:G:A	50	100	1	0.1919
8:125821141:C:T	50	100	1	0.01561
8:125821449:T:C	50	100	0.99	0.01616
8:125821921:A:G	50	100	1	0.3034
8:125822062:C:A	50	100	1	0.07807
8:125822153:A:C	50	100	1	0.1928
8:125822215:C:T	50	100	1	0.01107
8:125822755:C:T	50	100	1	0.02378
8:125822917:C:T	50	100	1	0.3016
8:125822918:G:A	50	100	1	0.07807
8:125823060:C:T	50	100	0.99	0.01162
8:125823118:G:C	50	100	1	0.1009
8:125823213:A:G	50	100	1	0.07807
8:125823335:A:T	50	100	1	0.2988
8:125823818:C:T	50	100	1	0.07807
8:125823868:C:T	50	100	0.98	0.02633
8:125824287:G:A	50	100	1	0.07807
8:125824288:A:T	50	100	1	0.07807
8:125824410:A:G	50	100	1	0.1037
8:125824885:G:A	50	100	1	0.1038
8:125824928:C:T	50	100	0.96	0.2507
8:125825181:C:T	50	100	1	0.01089
8:125825255:C:T	50	100	1	0.02251
8:125825562:C:T	50	100	1	0.07825
8:125825802:G:A	50	100	1	0.07825
8:125825816:T:C	50	100	1	0.07825
8:125825868:G:A	50	98	0.8	0.02542
8:125825889:G:A	50	100	0.77	0.03195
8:125826346:T:A	50	100	1	0.1905
8:125826623:G:A	50	100	1	0.1073
8:125826635:T:C	50	100	1	0.02288
8:125826771:G:C	50	100	1	0.03486
8:125827052:C:T	50	100	1	0.0207
8:125827352:G:A	50	100	1	0.05537
8:125827403:C:T	50	100	1	0.1009
8:125827816:A:G	50	100	1	0.08424
8:125827879:T:C	50	100	1	0.02288
8:125828396:C:A	50	100	1	0.1009
8:125828628:A:G	50	100	1	0.01688
8:125828643:C:T	50	100	1	0.01688
8:125828727:C:T	50	100	1	0.01688
8:125828959:T:G	50	100	1	0.02342
8:125829060:A:G	50	100	1	0.3025
8:125829273:C:T	41	100	1	0.07062
8:125829304:A:C	50	100	1	0.09332
8:125829671:G:A	50	100	1	0.0659
8:125829802:A:G	50	100	1	0.06736
8:125829841:T:C	50	100	1	0.06736
8:125830186:T:C	50	98	1	0.1897
8:125830352:T:C	50	100	1	0.06736
8:125830402:C:T	50	100	1	0.03486
8:125830488:A:G	50	100	1	0.3086
8:125830673:A:C	50	100	1	0.4047
8:125830718:A:G	50	100	1	0.06736
8:125830787:T:A	50	100	1	0.106
8:125831060:G:C	50	100	1	0.01071
8:125831168:T:G	49	100	1	0.3028
8:125831170:G:A	50	100	1	0.1031
8:125831404:T:A	50	100	1	0.3989
8:125831474:G:T	50	100	1	0.3704
8:125831555:C:T	50	100	1	0.01071
8:125831639:T:C	50	100	1	0.37
8:125831824:T:C	50	100	1	0.01107
8:125831997:T:C	50	100	1	0.01071
8:125832494:T:C	50	100	1	0.06609
8:125832573:C:T	50	100	1	0.06609
8:125832722:T:G	50	100	1	0.06609
8:125832756:C:A	50	100	1	0.0236
8:125833126:G:T	50	98	1	0.4036
8:125833166:C:T	50	100	1	0.01071
8:125833220:G:T	50	100	1	0.0719
8:125833503:T:G	50	100	1	0.3081
8:125833506:A:G	50	100	1	0.0719
8:125833571:G:T	50	100	1	0.191
8:125833954:T:C	50	100	1	0.02342
8:125833961:A:T	50	98	0.82	0.05102
8:125833967:G:A	50	100	1	0.0719
8:125834088:A:G	50	100	1	0.02342
8:125834121:G:A	50	100	1	0.07208
8:125834254:A:G	50	100	1	0.02342
8:125834404:G:A	50	100	1	0.191
8:125834499:G:A	50	100	1	0.02342
8:125834544:C:A	50	100	1	0.0719
8:125834575:A:G	50	100	1	0.0955
8:125834637:C:A	50	100	1	0.0719
8:125834666:C:T	50	100	1	0.4036
8:125834746:A:G	50	100	1	0.01071
8:125834783:T:A	50	100	1	0.09532
8:125834799:T:G	50	100	1	0.09532
8:125834808:A:C	50	100	1	0.09532
8:125834831:A:G	50	100	1	0.0719
8:125834946:A:T	50	100	1	0.05537
8:125835102:T:A	50	100	0.97	0.03595
8:125835170:A:G	50	100	1	0.03413
8:125835628:T:C	50	100	1	0.01652
8:125835751:G:A	50	100	1	0.0719
8:125835799:A:G	50	100	1	0.09532
8:125835805:T:G	50	100	1	0.0719
8:125835843:T:C	50	100	1	0.05138
8:125836079:C:A	50	100	1	0.02324
8:125836217:G:A	50	100	1	0.02342
8:125836441:G:A	50	100	1	0.09532
8:125836687:C:T	50	100	1	0.0236
8:125836698:A:G	50	100	1	0.09532
8:125836925:T:A	50	100	1	0.05537
8:125837009:G:A	50	100	1	0.0719
8:125837186:G:T	50	100	1	0.02342
8:125837192:G:T	50	100	1	0.2952
8:125837201:T:G	50	100	1	0.4038
8:125837466:T:A	50	100	1	0.01071
8:125837629:A:G	50	100	1	0.0906
8:125837717:T:C	50	100	0.97	0.04866
8:125837747:C:T	50	100	1	0.01071
8:125837859:C:A	50	100	1	0.0719
8:125837959:A:G	50	100	0.9	0.01071
8:125838349:A:G	50	100	1	0.0719
8:125838477:T:A	50	100	1	0.4038
8:125838581:G:A	50	100	1	0.07462
8:125838639:G:A	50	100	1	0.3085
8:125838980:G:C	50	100	1	0.09532
8:125839126:A:G	50	100	0.98	0.0719
8:125839224:G:A	50	100	1	0.4034
8:125839306:G:C	50	100	1	0.0719
8:125839472:T:G	50	100	1	0.01707
8:125839591:C:A	50	100	0.99	0.0719
8:125839713:C:A	50	100	1	0.01652
8:125839749:G:T	50	100	1	0.02342
8:125839779:A:G	50	100	0.98	0.1463
8:125839844:C:G	50	100	1	0.01071
8:125839959:T:A	50	100	1	0.05483
8:125840064:A:C	50	100	1	0.191
8:125840222:C:T	50	100	1	0.02342
8:125840223:G:A	50	100	1	0.07208
8:125840538:T:C	50	100	1	0.3085
8:125840680:G:T	50	100	1	0.07208
8:125840772:C:T	50	100	1	0.05537
8:125840908:C:G	50	100	1	0.02342
8:125841020:G:A	50	100	1	0.4038
8:125841066:A:C	50	100	1	0.0236
8:125841076:G:A	50	100	1	0.09532
8:125841160:A:G	50	100	1	0.3028
8:125841319:C:G	50	100	1	0.3083
8:125841416:A:G	50	100	1	0.09532
8:125841463:C:T	50	100	1	0.0719
8:125841705:G:A	50	100	1	0.09532
8:125841772:T:C	50	100	1	0.01071
8:125842151:A:G	50	100	1	0.4034
8:125842156:A:G	50	100	1	0.4034
8:125842168:A:C	50	100	0.97	0.05556
8:125842554:C:A	50	100	1	0.05483
8:125842796:G:A	50	100	1	0.01071
8:125843154:C:G	50	100	1	0.346
8:125843511:C:A	50	100	1	0.05483
8:125844003:A:G	50	100	0.94	0.04557
8:125844093:C:T	50	100	1	0.3419
8:125844249:C:T	50	100	1	0.1031
8:125845220:A:G	50	100	1	0.03413
8:125845729:A:G	50	100	1	0.3417
8:125845740:G:A	50	100	1	0.348
8:125845747:A:G	50	100	1	0.3422
8:125845794:C:T	50	100	1	0.3417
8:125845853:C:T	50	100	1	0.3417
8:125845947:T:A	50	100	1	0.02324
8:125846010:T:C	50	100	1	0.05483
8:125846098:C:G	50	100	1	0.01071
8:125846139:T:C	50	100	1	0.348
8:125846142:A:G	50	100	1	0.348
8:125846387:G:A	50	100	1	0.3417
8:125846436:C:T	50	100	1	0.348
8:125846622:A:G	50	100	1	0.191
8:125846771:G:A	50	100	1	0.02324
8:125846857:C:T	50	100	1	0.3419
8:125846860:A:G	50	100	1	0.3482
8:125847108:T:A	50	100	1	0.3479
8:125847153:A:G	50	100	1	0.3417
8:125847173:T:C	50	100	1	0.01089
8:125847218:A:T	50	100	1	0.3025
8:125847276:A:T	50	100	0.66	0.01598
8:125847297:G:C	50	100	1	0.03413
8:125847352:T:C	50	100	1	0.348
8:125847610:A:G	50	100	1	0.01071
8:125847679:A:G	50	100	1	0.05483
8:125847716:T:A	50	98	0.93	0.02015
8:125847737:T:C	50	100	1	0.3484
8:125847967:T:C	50	100	1	0.4032
8:125848101:A:G	50	100	1	0.342
8:125848156:T:G	50	100	1	0.342
8:125848377:T:C	50	100	1	0.3484
8:125848385:C:T	50	100	1	0.342
8:125848471:C:G	50	100	1	0.342
8:125848570:C:T	50	100	1	0.303
8:125848576:C:T	50	100	1	0.02324
8:125848787:G:A	50	100	1	0.0345
8:125848997:A:T	50	100	1	0.342
8:125849016:A:C	50	100	0.99	0.1906
8:125849231:T:C	50	100	1	0.342
8:125849474:A:G	50	96	0.67	0.06536
8:125849494:C:T	50	100	1	0.05483
8:125849603:G:A	50	100	1	0.342
8:125849715:G:T	50	100	1	0.01071
8:125849877:C:T	50	100	1	0.3482
8:125850119:C:T	50	100	1	0.01089
8:125850137:G:T	48	95.8	0.95	0.2282
8:125850177:C:T	47	100	1	0.3248
8:125850230:A:C	50	100	1	0.1033
8:125850354:T:C	48	97.9	0.97	0.04829
8:125850488:C:G	50	100	1	0.4031
8:125850574:C:T	50	100	1	0.348
8:125850828:T:C	50	100	1	0.05483
8:125851226:C:T	50	100	1	0.3419
8:125851406:C:T	50	100	0.99	0.348
8:125851536:C:G	50	100	0.99	0.348
8:125851961:T:A	50	100	0.99	0.01634
8:125851965:A:G	50	100	0.99	0.01634
8:125851995:G:A	50	100	0.97	0.4383
8:125852140:C:T	50	100	0.99	0.01634
8:125852557:C:A	50	100	0.99	0.01598
8:125852748:G:A	50	100	0.99	0.01598
8:125853122:G:T	50	100	0.99	0.01598
8:125853629:G:T	50	98	0.92	0.4532
8:125853908:G:A	50	100	0.97	0.01507
8:125853913:C:G	50	98	0.89	0.4532
8:125853929:G:A	50	98	0.89	0.455
8:125853933:C:T	50	100	0.96	0.01344
8:125854493:C:T	50	100	0.87	0.01743
8:125854729:T:C	50	100	0.91	0.0276
8:125854940:C:A	50	94	0.73	0.2596
8:125855123:G:A	50	92	0.8	0.2611
8:125855219:A:G	50	88	0.82	0.2752
8:125855311:G:C	50	88	0.8	0.2416
8:125855458:C:T	50	98	0.83	0.0216
8:125855635:T:G	50	90	0.76	0.2809
8:125856321:G:T	50	98	0.78	0.1318
8:125856501:A:G	50	98	0.86	0.1006
8:125856518:T:C	50	100	0.71	0.01525
8:125856521:A:G	50	100	0.88	0.09895
8:125856596:T:C	50	100	0.88	0.281
8:125856709:C:T	50	100	0.97	0.06354
8:125859706:G:T	50	98	0.92	0.1968
8:125859840:A:C	50	98	0.92	0.3528
8:125860865:G:A	50	98	0.95	0.3148
8:125860957:G:A	50	100	0.96	0.04956
8:125861240:A:G	50	98	0.96	0.281
8:125862001:T:A	48	85.4	0.78	0.09205
8:125862003:T:A	47	89.4	0.77	0.1245
8:125862165:T:C	50	100	0.98	0.01997
8:125863246:G:A	50	98	0.96	0.27
8:125863602:T:A	50	100	0.98	0.04938
8:125863835:T:C	50	100	0.97	0.03341
8:125864108:G:A	50	100	0.99	0.01943
8:125865061:G:T	50	98	0.96	0.04139
8:125866881:C:T	50	98	0.88	0.05156
8:125866910:T:C	50	100	0.99	0.01943
8:125867913:T:C	50	100	0.98	0.1019
8:125868606:A:G	50	100	1	0.01017
8:125868613:C:T	50	100	0.98	0.07898
8:125869388:C:T	50	98	0.96	0.04194
8:125870448:A:T	50	100	0.99	0.2683
8:125870508:G:T	50	100	0.99	0.2892
8:125870576:G:A	50	100	0.92	0.09895
8:125870591:G:A	50	100	0.99	0.2683
8:125871207:T:C	50	100	0.99	0.2647
8:125871582:G:A	50	100	0.99	0.4101
8:125871591:C:G	50	100	0.95	0.01652
8:125872475:T:C	50	100	0.9	0.01852
8:125872775:A:G	49	100	0.99	0.2683
8:125873127:C:A	50	100	0.99	0.2889
8:125873347:A:C	50	100	0.99	0.2682
8:125875237:T:C	50	100	1	0.01961
8:125876285:T:C	50	100	0.99	0.01144
8:125876345:G:A	50	100	0.99	0.289
8:125876398:G:T	50	100	0.87	0.02505
8:125876693:C:T	50	100	0.98	0.03359
8:125877665:G:C	50	100	0.99	0.2647
8:125879534:A:G	50	100	1	0.2645
8:125880571:G:A	50	100	1	0.268
8:125880598:T:C	50	100	0.88	0.05247
8:125880730:G:A	50	100	0.99	0.4074
8:125881641:C:G	50	100	0.99	0.2682
8:125883032:A:G	50	98	0.96	0.1616
8:125883253:T:C	50	100	1	0.01779
8:125883744:T:G	50	100	1	0.01035
8:125884093:A:C	50	100	0.99	0.2649
8:125884642:G:A	50	96	0.96	0.2671
8:125884758:C:T	49	100	0.74	0.02306
8:125886456:A:G	50	100	1	0.2741
8:125887031:A:G	50	100	0.74	0.02288
8:125887230:T:G	50	98	1	0.2741
8:125887596:T:C	50	100	0.99	0.01126
8:125888386:A:C	50	100	0.98	0.1897
8:125889217:T:C	50	100	0.96	0.1618
8:125889504:C:G	50	100	0.95	0.1618
8:125889633:T:G	50	98	0.93	0.02106
8:125890531:A:T	50	100	1	0.01325
8:125890663:G:A	50	100	0.97	0.0187
8:125890667:T:G	50	100	1	0.0187
8:125890922:A:G	50	98	0.95	0.01779
8:125890926:T:C	50	98	0.82	0.02052
8:125890992:T:C	33	87.9	0.84	0.03976
8:125890994:T:C	31	90.3	0.88	0.01888
8:125890996:T:C	33	90.9	0.72	0.01416
8:125890999:A:G	32	90.6	0.67	0.03268
8:125891005:A:G	33	97	0.63	0.02233
8:125891020:T:C	36	75	0.94	0.1658
8:125891436:A:G	50	100	1	0.453
8:125891561:A:G	50	100	1	0.4533
8:125891571:G:T	50	100	1	0.2696
8:125892237:T:A	50	98	0.97	0.1625
8:125892355:G:A	50	100	1	0.01144
8:125892401:T:C	50	100	1	0.01779
8:125892768:G:A	50	100	0.99	0.1496
8:125893888:T:A	50	100	0.99	0.0167
8:125895649:C:A	50	100	1	0.2876
8:125895987:A:T	50	100	0.98	0.2776
8:125896550:A:G	50	100	0.94	0.01289
8:125897171:T:G	50	100	1	0.2347
8:125897813:A:T	50	100	1	0.01779
8:125898110:G:A	50	100	0.98	0.1995
8:125898253:T:C	50	100	1	0.2901
8:125899592:T:C	50	96	0.9	0.02415
8:125900036:A:G	50	100	0.99	0.2053
8:125900130:A:G	50	100	1	0.2656
8:125900192:A:G	50	100	0.99	0.0345
8:125900224:T:C	50	100	1	0.2656
8:125900568:G:A	50	100	0.98	0.0236
8:125900632:C:T	50	98	0.96	0.1302
8:125900880:T:A	50	100	1	0.01779
8:125901066:C:T	50	98	0.89	0.05229
8:125901926:A:G	50	100	1	0.01779
8:125902199:G:A	50	100	0.99	0.2039
8:125902984:A:C	50	100	1	0.2658
8:125903249:T:A	50	100	1	0.4375
8:125903305:A:G	50	100	0.99	0.2055
8:125903670:A:G	50	100	1	0.2901
8:125904538:T:C	50	100	0.98	0.01017
8:125904975:C:A	50	100	0.98	0.1993
8:125906452:T:G	50	100	1	0.2887
8:125907048:A:G	50	100	1	0.01071
8:125907950:A:G	47	100	0.98	0.01017
8:125908004:G:A	49	98	0.96	0.04194
8:125908299:C:G	50	100	1	0.01779
8:125908340:C:G	50	100	0.99	0.01017
8:125908341:G:A	50	100	0.99	0.01924
8:125908599:G:A	50	100	0.9	0.01344
8:125908853:C:T	50	100	0.99	0.01598
8:125909481:G:T	43	100	0.99	0.02342
8:125909592:C:T	50	100	1	0.01144
8:125910003:G:A	50	100	1	0.01561
8:125910178:A:G	50	98	0.74	0.01053
8:125910228:C:T	50	100	1	0.0158
8:125910333:A:G	50	100	1	0.01797
8:125911032:G:C	50	100	0.98	0.2215
8:125911068:T:A	50	100	1	0.01797
8:125911136:T:A	50	98	0.99	0.2456
8:125911138:A:T	50	98	0.98	0.2593
8:125911165:A:G	50	100	0.98	0.01089
8:125911632:A:G	50	100	1	0.2542
8:125912505:A:G	50	100	1	0.2531
8:125912607:A:G	50	100	1	0.4926
8:125912836:G:A	50	96	0.86	0.03359
8:125913301:A:G	50	100	0.9	0.06245
8:125914815:G:A	50	100	1	0.276
8:125914863:A:T	50	96	0.97	0.1287
8:125915750:G:C	50	98	0.96	0.04176
8:125915765:T:A	50	100	1	0.4484
8:125915893:T:C	50	100	0.97	0.1629
8:125916388:G:A	50	100	1	0.2538
8:125916698:A:G	50	100	1	0.2756
8:125917752:T:C	50	100	1	0.01162
8:125917754:C:G	50	100	0.98	0.01089
8:125917880:A:G	50	100	0.99	0.2037
8:125918289:A:G	50	100	0.95	0.01253
8:125919071:A:T	50	100	1	0.01816
8:125919357:C:G	50	100	1	0.2533
8:125919508:G:A	50	100	1	0.01816
8:125919766:A:G	50	100	1	0.2328
8:125920763:G:T	50	98	0.86	0.01053
8:125921107:G:C	50	100	1	0.2328
8:125922709:G:T	50	100	1	0.01834
8:125923264:T:C	50	100	1	0.01144
8:125923573:T:C	50	100	1	0.2596
8:125923908:T:C	50	100	1	0.2582
8:125924149:C:T	50	100	0.98	0.03341
8:125924351:C:T	50	98	0.84	0.01035
8:125924511:G:T	50	100	0.98	0.1852
8:125925800:A:G	50	100	1	0.447
8:125926196:C:T	50	98	0.87	0.01035
8:125926330:T:C	50	100	1	0.2781
8:125926612:C:T	50	100	0.99	0.2026
8:125927662:A:G	50	100	1	0.01816
8:125927864:G:A	50	100	1	0.01089
8:125928300:G:T	50	100	1	0.01816
8:125929069:G:T	50	98	0.96	0.0423
8:125929428:T:C	50	100	1	0.01816
8:125929579:T:A	50	100	1	0.2202
8:125930102:A:C	50	100	1	0.4802
8:125930320:G:T	50	100	0.79	0.02124
8:125931313:G:A	50	98	0.86	0.01053
8:125931701:C:A	50	98	0.96	0.1291
8:125932050:G:A	50	100	1	0.4797
8:125932469:G:A	50	98	0.89	0.0187
8:125933967:G:A	50	100	1	0.01144
8:125933975:T:G	50	100	0.99	0.2244
8:125934002:C:T	50	100	1	0.4771
8:125934039:A:C	50	100	0.99	0.22
8:125934505:T:G	50	100	0.99	0.2204
8:125934566:A:G	50	100	1	0.01144
8:125934607:T:C	50	100	0.99	0.2204
8:125934652:G:A	50	100	0.99	0.2204
8:125934885:C:T	50	100	1	0.01144
8:125934901:C:G	50	100	0.99	0.2204
8:125935049:G:T	50	100	0.99	0.2206
8:125935570:T:A	50	100	0.99	0.2202
8:125936087:G:C	50	100	1	0.0138
8:125936564:G:A	50	98	0.99	0.2188
8:125936572:T:C	50	98	0.99	0.2188
8:125936617:G:A	50	100	0.99	0.2188
8:125936640:T:A	50	100	0.99	0.2186
8:125936645:C:A	50	98	0.99	0.2186
8:125936704:T:G	50	98	0.97	0.1293
8:125936767:T:G	48	100	0.83	0.01525
8:125936894:T:C	50	100	0.92	0.03885
8:125936979:A:G	50	100	0.99	0.2188
8:125937161:G:A	50	100	0.99	0.2202
8:125937252:G:A	50	100	0.99	0.2623
8:125937433:A:T	50	100	0.99	0.4817
8:125937477:G:A	50	100	0.99	0.2184
8:125937478:C:T	50	100	0.99	0.2186
8:125938191:A:G	50	100	0.99	0.01035
8:125938237:T:C	50	100	1	0.2584
8:125938486:T:C	50	100	0.99	0.2202
8:125938808:T:C	50	100	0.99	0.2186
8:125938818:C:G	50	100	0.99	0.2228
8:125938853:C:A	50	100	0.99	0.2184
8:125939140:G:T	50	100	0.99	0.2195
8:125939143:A:G	50	100	0.99	0.2195
8:125940223:T:A	50	100	0.97	0.4395
8:125940562:A:G	50	98	0.99	0.2901
8:125941498:A:G	50	98	1	0.2671
8:125941549:G:T	50	98	0.94	0.01707
8:125941602:G:A	50	96	1	0.2409
8:125944467:G:A	50	96	0.98	0.2485
8:125944780:T:C	50	98	0.98	0.01888
8:125945002:A:G	50	96	1	0.2407
8:125946052:G:A	50	98	0.97	0.1333
8:125946402:C:T	50	98	0.97	0.01362
8:125946730:G:A	50	98	0.97	0.01362
8:125947030:G:A	50	94	0.98	0.1224
8:125947257:G:A	50	98	0.98	0.01888
8:125947528:C:T	50	96	1	0.2406
8:125948574:A:G	50	100	0.93	0.08297
8:125948575:T:A	50	100	0.93	0.08224
8:125948647:G:A	50	100	0.98	0.01452
8:125949157:C:T	50	96	0.89	0.4212
8:125949192:T:G	50	96	0.93	0.2288
8:125949284:G:A	50	98	0.92	0.2357
8:125950022:C:T	50	98	0.95	0.2384
8:125950202:G:A	50	100	0.98	0.03395
8:125950362:T:C	50	100	0.99	0.2273
8:125950423:T:C	50	100	0.98	0.2249
8:125950474:T:A	50	100	0.97	0.04303
8:125950513:G:A	50	100	0.78	0.01144
8:125950668:C:A	50	98	0.97	0.04303
8:125951091:G:A	50	100	0.99	0.2273
8:125951232:G:C	50	100	0.99	0.2273
8:125952320:G:A	50	100	0.96	0.04103
8:125952374:G:C	50	100	0.97	0.36
8:125952491:A:G	50	100	1	0.01906
8:125952565:C:T	50	100	1	0.2266
8:125952893:G:A	50	100	0.8	0.03359
8:125953394:G:A	50	98	0.98	0.2603
8:125953570:T:C	50	100	1	0.2264
8:125953766:A:C	50	100	1	0.2264
8:125953914:A:G	50	100	0.96	0.04121
8:125954154:T:C	50	100	0.99	0.2676
8:125954155:G:A	50	100	0.99	0.2259
8:125954890:A:G	50	100	0.98	0.01598
8:125955214:G:A	50	100	0.99	0.2121
8:125955909:C:T	50	100	0.99	0.2255
8:125956043:A:C	50	100	0.94	0.02651
8:125956057:A:T	50	100	1	0.01924
8:125956165:T:A	50	100	1	0.02233
8:125956269:G:T	50	100	0.85	0.07389
8:125956757:C:A	50	100	0.99	0.2121
8:125957229:C:T	50	98	0.99	0.2266
8:125957382:G:A	50	100	0.99	0.01598
8:125957520:T:C	50	100	0.99	0.2242
8:125957789:G:A	50	98	0.98	0.2213
8:125957896:A:G	50	100	0.98	0.2253
8:125958124:A:G	50	100	0.99	0.01452
8:125958128:G:A	50	100	0.96	0.404
8:125958605:G:T	50	100	0.98	0.3983
8:125958615:T:C	50	100	0.98	0.3738
8:125958722:C:A	50	100	0.98	0.4087
8:125958749:T:C	50	100	0.99	0.05701
8:125959268:C:G	50	100	0.99	0.05447
8:125959984:A:G	50	100	0.98	0.1409
8:125960012:T:A	50	100	0.97	0.03522
8:125960491:A:G	50	100	0.99	0.4748
8:125960681:T:A	50	100	0.99	0.1403
8:125960817:G:A	50	100	0.98	0.03304
8:125960982:T:A	50	100	0.99	0.2048
8:125962027:G:A	50	100	1	0.01017
8:125962968:A:G	50	100	0.99	0.474
8:125962976:A:G	50	100	0.96	0.03994
8:125963158:T:C	50	100	0.99	0.474
8:125963488:T:C	50	100	0.99	0.474
8:125963688:A:G	50	100	0.99	0.4742
8:125964838:G:C	50	100	1	0.01688
8:125965314:G:A	50	98	0.98	0.0541
8:125965333:C:T	50	100	0.98	0.03486
8:125965703:T:C	50	100	1	0.01688
8:125966203:T:C	50	100	1	0.01688
8:125966328:A:C	50	100	1	0.01688
8:125966677:C:T	50	100	1	0.01725
8:125966954:C:T	50	100	1	0.01688
8:125967227:C:A	50	100	1	0.01688
8:125967716:C:T	50	98	0.98	0.07734
8:125967762:G:T	50	100	1	0.01688
8:125967931:G:A	50	100	0.98	0.03232
8:125968493:G:A	50	100	0.98	0.03504
8:125968512:C:T	50	100	1	0.02015
8:125968657:A:G	50	100	0.99	0.3987
8:125969207:A:G	50	100	0.99	0.3987
8:125969268:T:C	50	100	1	0.01979
8:125969348:A:G	50	100	1	0.01688
8:125969970:T:G	50	100	0.99	0.2549
8:125970128:T:G	50	100	0.95	0.0345
8:125970129:G:T	50	96	0.97	0.2515
8:125970212:T:C	50	100	1	0.01289
8:125970520:A:G	50	100	0.99	0.2667
8:125970630:C:A	50	100	0.92	0.01489
8:125971330:T:C	50	100	0.95	0.01144
8:125971378:G:A	50	100	0.98	0.03486
8:125971397:T:G	50	100	0.99	0.4889
8:125971709:G:T	50	100	0.99	0.4956
8:125971829:A:C	50	100	0.99	0.3918
8:125972420:T:C	50	100	0.98	0.03486
8:125972526:C:G	50	100	1	0.0118
8:125972726:G:T	50	100	0.99	0.4537
8:125972902:T:C	50	100	1	0.01216
8:125976402:C:T	50	100	1	0.02923
8:125976462:A:G	50	100	1	0.02088
8:125977271:G:C	50	100	0.99	0.4305
8:125977715:T:A	50	100	0.98	0.2614
8:125978384:T:A	50	100	1	0.0118
8:125978631:C:T	50	100	1	0.0118
8:125978638:C:T	50	100	0.98	0.2611
8:125978753:C:T	50	100	0.98	0.2175
8:125978808:C:G	50	100	0.99	0.4306
8:125979251:G:A	50	100	1	0.0167
8:125979269:C:T	50	100	1	0.0167
8:125980068:T:C	50	100	0.99	0.4406
8:125980133:T:A	50	100	0.96	0.01743
8:125980278:G:T	50	100	1	0.0118
8:125980370:A:G	50	100	0.83	0.02233
8:125980432:G:A	50	100	0.89	0.01289
8:125980932:C:T	50	100	0.84	0.01779
8:125981380:G:A	50	98	0.98	0.0532
8:125981541:G:A	50	100	0.95	0.06373
8:125981835:C:G	50	100	0.99	0.4339
8:125981881:A:T	50	100	0.99	0.05447
8:125981916:C:T	50	100	0.98	0.03468
8:125982168:A:G	50	100	0.99	0.2702
8:125983161:G:A	50	100	0.99	0.01235
8:125983265:C:T	50	100	0.99	0.3834
8:125983269:C:T	50	100	1	0.0167
8:125983663:G:A	50	100	0.99	0.2582
8:125984103:A:G	50	100	1	0.01489
8:125984497:T:C	50	100	0.97	0.06354
8:125985456:A:G	50	100	0.97	0.2416
8:125985833:T:C	50	100	0.97	0.01144
8:125986211:C:G	50	100	0.96	0.01707
8:125986783:G:A	50	100	0.96	0.01344
8:125987065:C:A	50	100	0.95	0.01398
8:125987552:C:G	50	98	0.97	0.0532
8:125987669:C:T	50	100	1	0.01307
8:125987877:G:T	50	100	0.96	0.04757
8:125987889:G:A	50	100	0.98	0.4987
8:125987924:G:A	50	100	0.95	0.01053
8:125988042:G:A	50	96	0.96	0.06954
8:125988546:C:T	50	100	0.97	0.2077
8:125988569:G:A	50	100	0.94	0.01489
8:125988632:G:A	50	100	0.97	0.03395
8:125988815:G:A	50	100	0.98	0.03831
8:125988920:C:T	50	98	0.96	0.03994
8:125989236:T:C	50	100	0.96	0.01144
8:125989570:G:A	40	85	0.97	0.2064
8:125990141:T:A	50	98	0.98	0.3871
8:125990213:C:T	50	100	0.96	0.02832
8:125991171:A:G	50	100	0.95	0.0345
8:125991419:C:A	50	100	0.98	0.2113
8:125992110:A:G	50	96	0.96	0.2894
8:125992161:A:G	50	98	0.97	0.382
8:125992752:C:A	50	100	0.96	0.209
8:125993034:C:T	50	98	0.96	0.3807
8:125994102:G:A	50	94	0.92	0.4642
8:125994323:C:T	50	100	0.74	0.01761
8:125994579:C:T	50	98	0.89	0.03068
8:125994764:T:A	50	86	0.89	0.4041
8:125994922:C:A	50	98	0.67	0.02487
8:125995644:G:C	50	100	0.92	0.05465
8:125995988:A:G	50	98	0.9	0.2843
8:125996672:G:A	50	96	0.92	0.4034
8:125996863:G:A	50	100	0.9	0.0955
8:125997082:A:G	50	100	0.92	0.2798
8:125997491:T:A	50	98	0.9	0.1367
8:125997798:A:G	50	98	0.9	0.1075
8:125997836:C:T	50	100	0.88	0.04648
8:125997971:G:A	50	98	0.92	0.2413
8:125998120:G:T	50	100	0.91	0.05501
8:125999341:A:G	50	100	0.89	0.05265
8:125999789:C:T	49	95.9	0.9	0.4562
8:125999996:T:C	50	100	0.93	0.01017
8:126000128:C:T	50	98	0.9	0.4326
8:126000702:G:A	50	100	0.98	0.0118
8:126000742:G:A	49	95.9	0.8	0.1155
8:126000793:T:A	50	100	0.97	0.01162
8:126001453:G:C	49	100	0.8	0.04412
8:126001564:T:G	50	100	0.79	0.01398
8:126001841:A:G	49	91.8	0.78	0.3228
8:126002286:C:A	50	92	0.86	0.3395
8:126002366:G:A	50	100	0.97	0.06282
8:126002800:G:A	50	100	0.97	0.1019
8:126003013:G:A	50	100	0.96	0.2101
8:126003252:A:G	49	100	0.99	0.01398
8:126003258:T:C	50	100	0.99	0.01398
8:126003629:A:T	50	100	0.95	0.1964
8:126003694:G:A	50	100	1	0.01416
8:126003896:T:C	50	100	1	0.01416
8:126004063:T:C	50	100	1	0.01416
8:126004315:G:A	50	96	0.93	0.2956
8:126004380:A:G	50	100	0.93	0.01434
8:126005004:T:G	50	98	0.99	0.1244
8:126005174:A:C	50	94	0.94	0.2449
8:126005246:A:T	50	100	1	0.01416
8:126005262:G:A	50	98	0.98	0.05719
8:126005462:T:A	50	100	1	0.01416
8:126005680:C:T	50	96	0.95	0.4441
8:126005992:T:C	50	100	1	0.01416
8:126006571:C:T	50	100	1	0.2037
8:126006644:T:A	50	98	1	0.09604
8:126007737:C:T	50	100	1	0.09386
8:126007757:C:A	50	100	0.98	0.03813
8:126007998:C:T	50	98	1	0.3544
8:126008041:A:G	50	100	1	0.2037
8:126008282:G:C	50	100	0.99	0.01434
8:126008283:C:T	50	100	1	0.07952
8:126008437:T:A	50	100	1	0.2182
8:126008662:C:T	50	100	1	0.02469
8:126008851:G:A	50	98	1	0.1249
8:126008866:C:T	50	100	0.99	0.0285
8:126008990:C:T	50	98	1	0.2476
8:126009087:C:A	50	100	0.72	0.0138
8:126009089:G:A	50	100	1	0.02869
8:126009207:T:C	50	100	1	0.065
8:126009252:T:C	50	98	1	0.09858
8:126009335:C:G	50	100	1	0.02977
8:126009345:G:A	50	98	0.95	0.2992
8:126009496:G:A	50	100	1	0.02469
8:126009525:T:C	50	98	1	0.05084
8:126010003:G:T	50	100	1	0.07244
8:126010163:C:T	50	100	1	0.09368
8:126010226:A:T	50	100	1	0.04412
8:126010431:T:G	50	100	0.81	0.01434
8:126010580:C:T	50	100	1	0.02469
8:126010684:G:A	50	100	0.98	0.01888
8:126010722:T:C	50	100	1	0.01434
8:126010724:G:A	50	100	1	0.01434
8:126010746:C:A	50	98	1	0.1997
8:126010820:C:T	50	100	1	0.1058
8:126010983:T:C	50	100	1	0.07534
8:126011637:A:G	50	98	0.81	0.01561
8:126011727:C:T	50	100	1	0.01434
8:126011803:C:G	50	100	1	0.2121
8:126011975:A:G	50	100	1	0.01434
8:126012102:G:A	50	100	0.99	0.01089
8:126012288:C:G	50	98	1	0.354
8:126012305:A:G	50	100	1	0.01253
8:126012695:A:T	50	100	1	0.2264
8:126012913:G:A	50	100	1	0.2121
8:126013035:G:A	50	100	0.92	0.01452
8:126013265:T:C	50	100	1	0.2041
8:126013530:T:C	50	100	1	0.01434
8:126013752:C:T	50	100	1	0.02469
8:126013891:C:A	50	100	1	0.05338
8:126014022:C:T	50	100	1	0.01253
8:126014250:A:G	50	100	1	0.02469
8:126014338:C:T	50	100	0.99	0.02996
8:126014899:G:T	50	100	1	0.09985
8:126015013:G:T	50	100	1	0.2037
8:126015952:T:C	50	100	1	0.01253
8:126016361:G:T	50	100	1	0.01434
8:126016872:T:A	50	100	1	0.1732
8:126016932:A:G	50	100	1	0.01434
8:126017632:C:T	50	96	0.86	0.05519
8:126017691:T:C	50	98	1	0.04648
8:126017834:C:G	50	100	1	0.02124
8:126018009:A:G	50	98	1	0.09586
8:126018207:G:A	50	100	0.96	0.07044
8:126019484:C:T	50	100	1	0.1554
8:126020416:A:C	50	98	1	0.1258
8:126020469:G:A	50	100	1	0.02669
8:126020484:T:C	50	100	0.84	0.01017
8:126020667:T:C	50	98	0.91	0.256
8:126020751:T:C	50	98	1	0.05102
8:126021622:A:G	50	98	1	0.1256
8:126021955:C:A	49	100	1	0.02687
8:126022068:G:A	50	100	1	0.01434
8:126022828:T:C	50	100	1	0.1556
8:126022894:A:G	50	100	1	0.02687
8:126022975:T:C	50	100	1	0.04375
8:126023211:C:A	50	100	1	0.01434
8:126023250:C:T	50	100	1	0.05755
8:126023376:C:T	50	100	1	0.09368
8:126023455:C:T	50	100	1	0.0158
8:126023860:T:C	50	100	1	0.0532
8:126024264:T:G	50	100	1	0.07208
8:126024393:T:A	50	100	1	0.01434
8:126024467:G:A	50	100	1	0.04648
8:126024694:T:G	50	98	1	0.3538
8:126025126:G:A	50	100	1	0.01253
8:126025161:T:A	50	100	0.95	0.01452
8:126025216:G:C	50	96	0.97	0.4381
8:126025348:G:A	50	100	1	0.1554
8:126025455:C:T	50	100	1	0.1554
8:126025783:C:T	50	96	0.83	0.02524
8:126026020:A:G	50	100	1	0.3538
8:126026113:A:G	50	100	1	0.155
8:126026780:A:G	50	100	1	0.02451
8:126027278:C:T	50	100	1	0.09368
8:126027840:C:G	50	100	1	0.02451
8:126027959:T:C	50	100	1	0.01416
8:126028237:G:A	50	100	1	0.02124
8:126028328:A:C	50	100	1	0.3538
8:126028380:C:T	50	100	1	0.01416
8:126028661:A:T	50	100	1	0.02469
8:126028860:G:A	50	100	1	0.04394
8:126029493:T:C	50	100	1	0.02996
8:126029623:C:T	50	100	1	0.02142
8:126029767:C:T	50	100	1	0.3538
8:126029930:G:A	50	100	1	0.1552
8:126029979:A:C	50	100	1	0.1552
8:126030015:C:T	50	100	1	0.1554
8:126030341:C:T	50	100	1	0.04394
8:126030552:C:T	50	100	1	0.02451
8:126030577:T:A	50	100	1	0.02142
8:126031219:T:C	50	100	1	0.05737
8:126031336:T:C	50	100	1	0.02142
8:126031591:T:C	50	100	1	0.01471
8:126031863:C:T	50	100	1	0.3551
8:126032310:T:G	50	100	0.99	0.155
8:126032885:C:T	50	100	1	0.01452
8:126033311:G:A	50	100	1	0.2832
8:126033716:C:T	50	94	0.93	0.2088
8:126034233:G:C	50	100	1	0.09386
8:126034265:C:G	50	100	1	0.154
8:126034337:G:A	50	100	1	0.3573
8:126034453:A:G	50	100	1	0.01943
8:126034670:G:A	50	98	0.87	0.01271
8:126034716:C:T	50	100	1	0.09259
8:126034773:A:G	50	96	0.76	0.04557
8:126035001:G:C	48	100	1	0.02596
8:126035002:G:A	48	100	1	0.01452
8:126035199:A:C	50	100	0.99	0.07898
8:126035792:T:A	50	100	1	0.3321
8:126035877:T:C	50	100	1	0.09296
8:126036024:G:T	50	100	0.98	0.08224
8:126036121:A:G	50	100	0.99	0.08134
8:126036289:C:T	50	100	1	0.07898
8:126036328:G:A	50	100	1	0.01797
8:126036472:C:A	50	100	1	0.07898
8:126036677:C:A	50	100	1	0.07898
8:126037021:G:A	50	100	1	0.02796
8:126037621:A:G	50	100	1	0.07916
8:126037622:T:C	50	100	1	0.05955
8:126037633:A:T	50	100	1	0.07916
8:126037708:C:A	50	100	1	0.02723
8:126037846:T:C	50	100	1	0.04394
8:126037985:G:A	50	100	1	0.3146
8:126038171:G:T	50	100	1	0.3145
8:126038774:C:T	50	100	1	0.06863
8:126038785:T:A	50	98	1	0.0463
8:126038959:T:G	50	100	1	0.07916
8:126038984:C:A	50	100	1	0.3584
8:126039075:C:T	50	100	1	0.07916
8:126039226:G:A	50	100	1	0.06028
8:126039451:A:G	50	100	1	0.1389
8:126040089:G:A	50	100	1	0.07916
8:126040160:G:A	50	100	1	0.1442
8:126040174:T:C	50	100	1	0.3322
8:126040366:C:G	50	100	1	0.3322
8:126040535:G:T	50	100	1	0.02451
8:126040610:C:G	50	100	1	0.07916
8:126040790:C:T	50	100	1	0.07952
8:126040818:G:A	50	100	1	0.09332
8:126040870:C:A	50	100	1	0.07916
8:126040918:A:G	50	100	1	0.0463
8:126041924:T:C	50	100	1	0.07916
8:126042089:C:A	50	98	1	0.1443
8:126042354:A:T	50	100	1	0.1696
8:126042456:A:G	50	96	0.64	0.04466
8:126042526:C:T	50	100	1	0.01017
8:126042674:G:C	50	100	0.92	0.03232
8:126043264:C:T	50	98	1	0.0472
8:126044112:G:A	50	100	1	0.04702
8:126044149:A:T	50	100	1	0.02469
8:126044448:A:G	50	100	1	0.02687
8:126044683:T:A	50	100	1	0.0768
8:126044771:C:A	50	100	0.88	0.01725
8:126044779:C:G	50	100	1	0.08115
8:126045045:G:A	50	100	0.99	0.01525
8:126045184:T:C	50	100	1	0.1462
8:126045242:T:G	50	100	1	0.09296
8:126045254:G:A	50	100	1	0.02941
8:126045484:C:T	50	100	1	0.08115
8:126045925:A:T	50	100	1	0.134
8:126045948:T:C	50	100	1	0.05465
8:126046326:T:C	50	100	0.96	0.04158
8:126046476:G:T	50	100	0.99	0.09513
8:126046507:A:G	50	100	1	0.2761
8:126046883:G:A	50	100	0.9	0.03867
8:126047159:G:A	50	100	0.94	0.03867
8:126047355:C:T	50	100	0.91	0.04139
8:126047863:T:A	50	98	1	0.3644
8:126047921:G:C	50	100	1	0.02397
8:126048025:G:A	50	100	0.94	0.0394
8:126048286:G:A	50	98	1	0.366
8:126048692:C:T	50	98	1	0.3653
8:126048995:C:T	50	100	0.99	0.1077
8:126049106:A:T	50	98	0.98	0.05047
8:126050022:A:G	50	100	1	0.02397
8:126050124:G:A	50	98	1	0.3607
8:126050820:T:C	50	100	1	0.3602
8:126051542:G:T	50	98	0.85	0.06282
8:126052686:T:C	50	100	1	0.02705
8:126052727:A:G	50	100	1	0.02397
8:126053766:T:A	50	100	1	0.3647
8:126053781:C:T	50	100	0.94	0.0394
8:126053845:C:G	50	100	0.94	0.03413
8:126053877:C:T	50	100	1	0.04484
8:126053920:C:T	50	100	1	0.02397
8:126054139:C:T	50	100	0.95	0.04466
8:126054394:A:G	50	100	0.94	0.04103
8:126054469:C:T	50	100	0.99	0.11
8:126054667:C:G	50	100	1	0.3655
8:126054829:A:G	50	100	1	0.3515
8:126054913:C:T	50	100	0.99	0.3515
8:126054940:G:A	50	100	1	0.04702
8:126055741:C:T	50	98	0.99	0.3515
8:126055742:G:A	50	100	0.98	0.1095
8:126055753:C:T	50	100	0.93	0.02596
8:126055888:C:T	50	100	0.99	0.3519
8:126055919:G:T	50	100	0.99	0.3466
8:126056018:A:G	50	100	0.99	0.3513
8:126056070:G:C	50	100	1	0.04702
8:126056280:A:G	50	100	0.98	0.1507
8:126056294:C:T	50	100	1	0.02378
8:126056295:G:A	50	100	0.99	0.03105
8:126056307:G:A	50	100	0.98	0.03504
8:126056366:A:G	50	100	0.98	0.04739
8:126056416:G:A	50	100	0.98	0.3651
8:126056849:T:C	50	100	0.98	0.3508
8:126057149:G:A	50	100	0.99	0.0472
8:126057295:T:C	50	100	0.89	0.03885
8:126057374:T:C	50	100	0.89	0.03885
8:126057413:A:G	50	100	0.96	0.07262
8:126057453:T:G	50	100	0.98	0.3435
8:126057607:T:A	50	100	0.98	0.1093
8:126057649:G:A	50	100	1	0.01253
8:126058151:T:C	50	100	0.9	0.03831
8:126058152:G:A	50	100	0.98	0.3669
8:126058585:G:A	50	100	1	0.02578
8:126058703:C:G	50	100	0.98	0.06082
8:126059324:C:T	50	100	0.96	0.0276
8:126059493:A:C	50	98	0.76	0.06336
8:126059729:G:A	50	100	0.97	0.1868
8:126060743:T:C	50	100	1	0.01489
8:126061075:A:T	50	100	1	0.01398
8:126061383:G:A	50	100	0.99	0.02288
8:126062296:C:G	50	98	0.96	0.01035
8:126062515:C:T	50	100	0.96	0.03976
8:126063027:C:A	50	100	0.98	0.06282
8:126063047:C:A	50	100	0.95	0.02996
8:126063418:G:C	50	100	0.98	0.1249
8:126063795:G:A	50	100	1	0.03322
8:126063934:C:T	50	100	1	0.01489
8:126063968:T:G	50	100	1	0.01561
8:126064007:G:A	50	100	1	0.01489
8:126064237:A:G	50	100	1	0.03304
8:126064454:G:A	50	100	0.97	0.1127
8:126064691:A:C	50	98	0.96	0.01652
8:126064887:A:G	50	100	1	0.02342
8:126065186:G:A	50	100	0.96	0.02524
8:126065448:G:A	50	100	0.99	0.02342
8:126066118:T:C	50	100	1	0.01561
8:126066304:G:A	50	100	0.98	0.1209
8:126066424:C:T	50	100	1	0.01561
8:126066582:G:A	50	100	1	0.01561
8:126066718:A:C	50	100	0.99	0.03304
8:126067320:G:T	50	100	0.94	0.01888
8:126067350:G:A	50	100	1	0.01489
8:126067486:A:G	50	100	0.81	0.03159
8:126067504:C:A	50	100	0.78	0.03831
8:126067676:C:G	50	100	1	0.01561
8:126067940:G:T	50	100	1	0.01561
8:126067974:G:A	50	100	0.98	0.05338
8:126068765:C:G	50	100	0.96	0.05973
8:126069012:C:T	50	100	0.98	0.2061
8:126069466:T:C	50	100	0.99	0.0443
8:126069556:G:A	50	100	0.97	0.1454
8:126069813:C:A	50	100	1	0.0118
8:126069954:A:G	50	100	1	0.01561
8:126070159:T:G	50	100	0.97	0.04031
8:126070339:C:T	50	100	1	0.106
8:126071042:G:C	50	100	0.84	0.01434
8:126071105:A:T	50	100	0.97	0.03922
8:126071233:C:T	50	100	0.99	0.1008
8:126071597:G:T	50	100	1	0.0158
8:126071850:G:C	50	100	0.96	0.06754
8:126071928:T:C	50	98	0.96	0.04847
8:126072347:A:G	50	100	0.95	0.2694
8:126072452:A:G	50	100	1	0.03722
8:126072498:A:G	50	100	0.98	0.01543
8:126073030:T:C	50	100	0.99	0.0374
8:126073135:T:C	50	100	0.99	0.01543
8:126073237:C:G	50	100	0.99	0.01543
8:126073250:T:A	50	98	0.96	0.01325
8:126073251:C:T	50	98	0.96	0.01325
8:126073304:G:A	50	100	0.99	0.03613
8:126073337:C:T	50	98	0.99	0.03649
8:126073374:C:T	50	100	1	0.02197
8:126073407:C:T	50	100	1	0.02179
8:126074126:G:A	50	100	0.96	0.06391
8:126074262:A:G	49	100	0.89	0.01162
8:126074999:A:G	50	100	0.99	0.01543
8:126075394:A:G	50	98	0.99	0.04103
8:126075427:T:A	50	100	1	0.02197
8:126075619:A:G	50	98	0.97	0.2375
8:126076476:C:T	50	100	1	0.01543
8:126076663:C:A	50	100	0.96	0.03032
8:126077342:C:T	50	100	0.94	0.0167
8:126077871:A:T	50	100	0.96	0.02397
8:126078023:A:G	50	98	0.92	0.104
8:126078335:G:A	50	98	0.91	0.2331
8:126078412:G:T	50	100	0.98	0.2397
8:126079068:C:T	35	97.1	0.69	0.0443
8:126079447:C:T	50	100	0.97	0.02596
8:126079562:C:G	50	100	0.92	0.01071
8:126079866:T:A	50	100	1	0.01507
8:126079896:T:A	50	100	0.99	0.2504
8:126080292:G:T	50	100	0.9	0.02397
8:126080638:G:T	50	98	0.92	0.1029
8:126080656:G:A	50	100	0.99	0.1146
8:126081970:G:A	50	100	1	0.01507
8:126082224:G:A	50	100	1	0.01507
8:126082254:T:G	50	98	1	0.0472
8:126082836:T:A	50	100	1	0.02269
8:126082900:T:A	50	100	1	0.01507
8:126083184:C:T	50	100	0.9	0.01271
8:126083584:T:A	50	100	1	0.01507
8:126083588:C:T	50	100	1	0.01507
8:126083865:T:G	50	100	1	0.02269
8:126083915:A:G	50	100	1	0.01507
8:126084446:A:G	50	100	0.99	0.04121
8:126084566:G:A	50	100	0.99	0.03431
8:126084575:G:T	50	100	0.99	0.09277
8:126084919:C:T	50	100	1	0.01543
8:126085281:A:G	50	100	0.99	0.2504
8:126085343:G:A	50	100	0.99	0.04285
8:126085570:A:C	50	100	0.96	0.02542
8:126086002:C:T	50	100	0.96	0.02596
8:126086533:G:A	50	100	1	0.02269
8:126086710:T:C	50	100	0.99	0.1155
8:126086814:C:T	50	100	1	0.05592
8:126086891:A:T	50	100	0.99	0.2511
8:126087013:T:C	50	100	0.99	0.04285
8:126087293:C:T	50	100	0.98	0.01961
8:126087299:T:A	50	100	0.99	0.04285
8:126087596:T:A	50	100	0.75	0.01271
8:126089067:G:A	50	100	0.99	0.04067
8:126090086:G:T	50	100	0.99	0.158
8:126090497:C:T	50	100	1	0.01507
8:126090529:C:T	50	100	1	0.02469
8:126090688:C:T	50	100	1	0.02977
8:126091014:C:T	50	100	0.99	0.0423
8:126091197:A:G	50	100	1	0.2397
8:126091531:A:G	50	100	0.99	0.0423
8:126092149:G:A	50	100	0.99	0.09277
8:126092162:A:C	50	100	1	0.0423
8:126092268:T:G	50	100	1	0.25
8:126092572:T:C	50	100	1	0.02215
8:126092782:A:G	50	100	1	0.01507
8:126092788:T:C	50	100	1	0.09314
8:126092794:T:C	50	100	1	0.09314
8:126092820:A:G	50	100	1	0.09314
8:126092891:T:C	50	100	1	0.02342
8:126093234:C:G	50	100	1	0.09314
8:126093739:A:G	50	100	1	0.1046
8:126094124:C:T	50	100	1	0.1042
8:126094274:C:G	50	100	0.99	0.2469
8:126094402:G:T	50	100	0.99	0.0256
8:126094458:C:T	50	100	1	0.01017
8:126094863:G:A	50	100	1	0.1071
8:126095069:G:A	50	100	1	0.1069
8:126095264:T:C	50	100	1	0.01325
8:126095457:T:C	50	100	1	0.1202
8:126095600:T:C	50	100	1	0.06518
8:126095717:A:C	50	100	1	0.1202
8:126095807:A:C	50	100	1	0.1202
8:126095874:C:T	50	100	1	0.1069
8:126095875:G:A	50	100	0.99	0.1149
8:126095987:G:T	50	100	1	0.01707
8:126096002:A:G	50	100	1	0.01924
8:126096261:C:T	49	100	1	0.01325
8:126096264:C:T	50	100	1	0.04339
8:126096389:A:G	50	100	1	0.01325
8:126096451:A:G	50	100	0.98	0.08751
8:126096546:G:A	50	100	1	0.1302
8:126096663:G:T	50	100	1	0.01325
8:126097166:A:C	50	100	1	0.1304
8:126097254:T:C	50	100	0.98	0.2787
8:126097332:G:T	50	100	1	0.106
8:126097385:C:T	50	100	1	0.106
8:126097850:C:A	50	100	1	0.08134
8:126097920:G:T	50	100	1	0.05192
8:126098075:G:T	50	100	1	0.08134
8:126098094:A:G	50	100	1	0.08134
8:126098126:C:T	50	100	1	0.08134
8:126098387:T:G	50	100	0.9	0.02378
8:126098576:G:C	50	100	1	0.04049
8:126098761:G:A	50	100	1	0.02723
8:126098807:T:C	50	100	1	0.08134
8:126099060:G:A	50	100	1	0.08134
8:126099180:C:A	50	100	1	0.08134
8:126099286:G:A	50	100	1	0.08134
8:126099371:A:G	50	100	1	0.04049
8:126099373:A:G	50	100	1	0.08134
8:126099634:T:C	50	100	1	0.01126
8:126099662:T:C	50	100	0.94	0.02142
8:126099789:G:A	50	100	1	0.08297
8:126099859:A:G	50	100	0.99	0.1338
8:126099960:C:T	50	100	0.97	0.01198
8:126100017:A:C	50	100	1	0.05356
8:126100048:T:C	50	100	1	0.08134
8:126100072:C:T	50	100	1	0.08134
8:126100074:C:T	50	100	1	0.01507
8:126100078:A:G	50	100	1	0.1338
8:126100092:A:T	50	100	1	0.1344
8:126100099:G:A	50	100	1	0.08152
8:126100219:C:A	50	100	1	0.01198
8:126100224:G:A	50	100	1	0.05356
8:126100326:G:A	50	100	1	0.01507
8:126100343:A:T	50	100	1	0.08134
8:126100399:C:A	50	100	1	0.08134
8:126100401:C:A	50	100	1	0.01507
8:126100447:C:T	50	98	1	0.08134
8:126100638:C:T	50	100	1	0.08134
8:126100682:G:A	50	100	1	0.08134
8:126100774:G:T	50	100	1	0.08134
8:126101035:C:A	50	100	1	0.08134
8:126101160:A:G	50	100	1	0.05356
8:126101229:C:T	50	94	0.92	0.02542
8:126101242:T:A	50	100	0.98	0.03903
8:126101244:T:A	50	98	1	0.04012
8:126101246:T:A	50	98	0.94	0.0906
8:126101248:A:T	50	94	0.81	0.03195
8:126101766:C:T	50	100	1	0.08152
8:126102418:T:A	50	100	1	0.02215
8:126102550:C:T	50	100	1	0.08134
8:126102708:C:T	50	100	1	0.08115
8:126102745:C:T	50	100	1	0.08115
8:126102765:T:C	50	100	1	0.08134
8:126102913:G:A	49	100	1	0.08115
8:126103137:T:C	50	100	1	0.02215
8:126103196:T:C	50	100	1	0.08115
8:126103347:A:C	50	100	1	0.124
8:126103479:G:A	50	100	0.97	0.01271
8:126103789:A:T	50	100	1	0.05174
8:126103894:T:C	50	98	0.71	0.04539
8:126103906:G:A	50	100	0.99	0.08134
8:126104080:A:G	50	100	1	0.05192
8:126104433:C:T	50	100	1	0.06863
8:126104434:T:G	50	100	1	0.06881
8:126104510:T:C	50	100	1	0.05192
8:126104716:A:C	50	100	1	0.0817
8:126104827:C:T	50	100	0.98	0.01107
8:126104859:C:T	50	100	1	0.08188
8:126105163:T:C	50	100	1	0.1338
8:126105350:G:C	50	100	1	0.1549
8:126105492:G:A	50	100	1	0.1376
8:126105651:G:T	50	100	1	0.08206
8:126105706:T:C	50	98	0.75	0.02687
8:126105854:G:A	50	100	0.87	0.02397
8:126105897:C:T	50	100	1	0.063
8:126106218:C:T	50	100	1	0.01507
8:126106660:A:G	50	100	0.99	0.05556
8:126106668:G:A	50	100	1	0.08224
8:126106681:G:C	50	100	1	0.02524
8:126106693:G:C	50	100	1	0.08224
8:126106987:G:C	50	100	1	0.08224
8:126107194:G:A	50	100	1	0.08224
8:126107204:G:T	50	100	1	0.08224
8:126107230:C:A	50	100	1	0.08224
8:126107283:C:A	50	100	1	0.08224
8:126107296:C:T	50	100	0.96	0.01271
8:126107508:T:C	50	100	1	0.08206
8:126107530:G:A	50	100	1	0.08206
8:126107672:A:T	50	100	1	0.08206
8:126107828:G:C	50	100	0.99	0.1378
8:126107837:G:T	50	100	1	0.063
8:126107943:G:A	50	100	0.99	0.1378
8:126108081:C:A	50	96	0.89	0.06972
8:126108125:G:A	50	100	1	0.01089
8:126108412:T:C	50	100	1	0.08224
8:126108435:T:C	50	100	1	0.08224
8:126108515:G:A	50	100	1	0.08224
8:126108547:G:A	50	100	1	0.08224
8:126108761:A:T	50	98	0.73	0.04503
8:126108774:G:A	50	100	1	0.1383
8:126108844:A:G	50	100	1	0.01507
8:126108983:T:C	50	100	1	0.08243
8:126109020:A:C	50	100	1	0.02996
8:126109222:A:G	50	100	1	0.08243
8:126109462:G:A	50	100	1	0.05211
8:126109479:A:G	50	100	1	0.02996
8:126109675:A:G	50	100	1	0.08243
8:126109990:T:G	50	100	1	0.08243
8:126110123:G:T	50	100	1	0.04321
8:126110256:A:G	50	100	1	0.08243
8:126110452:T:C	50	100	0.99	0.1382
8:126110825:G:A	50	100	1	0.08243
8:126110842:G:A	50	100	1	0.08243
8:126110874:C:T	50	100	1	0.02778
8:126110949:A:G	50	100	1	0.1948
8:126111012:C:A	50	100	1	0.08243
8:126111083:A:G	50	100	1	0.08261
8:126111112:C:G	50	100	1	0.08243
8:126111307:C:T	50	100	1	0.08243
8:126111327:G:A	50	100	1	0.01507
8:126111411:T:A	50	100	1	0.08243
8:126111443:A:G	50	100	0.93	0.01144
8:126111466:A:C	50	100	1	0.08243
8:126111483:A:G	50	100	1	0.08243
8:126111511:G:A	50	100	0.99	0.1382
8:126111682:C:T	50	100	1	0.1383
8:126111725:C:A	50	100	1	0.08243
8:126112035:C:A	50	100	1	0.02996
8:126112283:T:C	50	100	1	0.01507
8:126113237:A:T	50	100	1	0.02796
8:126113304:T:G	50	100	1	0.01707
8:126113453:A:G	50	98	0.88	0.01725
8:126113538:G:C	50	100	0.98	0.04194
8:126113714:T:C	50	100	0.99	0.04339
8:126113800:G:A	50	100	0.96	0.02596
8:126114124:C:T	50	100	0.9	0.01598
8:126114423:G:A	50	100	0.92	0.02941
8:126114450:T:C	50	100	1	0.02215
8:126114796:C:T	50	100	1	0.04321
8:126115246:A:C	50	100	1	0.04339
8:126115637:A:C	50	100	0.9	0.01598
8:126115952:A:T	50	100	0.97	0.01271
8:126115960:A:C	50	100	0.9	0.01598
8:126116968:A:C	50	100	0.99	0.03867
8:126116987:C:A	50	100	1	0.01507
8:126117109:A:T	50	100	0.9	0.01598
8:126117329:C:T	50	100	1	0.01507
8:126117529:T:C	50	100	0.9	0.01598
8:126117600:T:C	50	100	0.9	0.01598
8:126117651:T:C	50	100	0.9	0.01598
8:126117656:A:C	50	100	0.78	0.01598
8:126117854:T:C	50	96	0.87	0.03885
8:126117872:T:A	50	100	0.99	0.04194
8:126118158:C:G	50	100	1	0.01616
8:126118466:C:T	50	100	0.92	0.01598
8:126118525:G:T	50	100	1	0.02578
8:126118683:C:T	50	100	1	0.02033
8:126118694:C:T	50	100	0.94	0.01616
8:126118788:C:T	50	100	1	0.05428
8:126118844:T:C	50	100	1	0.1946
8:126118854:A:G	50	100	1	0.01616
8:126118874:G:T	50	100	0.99	0.01071
8:126119228:A:G	50	100	1	0.04194
8:126119243:G:T	50	100	0.97	0.04176
8:126119601:C:T	50	100	0.98	0.02596
8:126119696:T:C	50	100	1	0.01507
8:126119745:C:T	50	100	0.96	0.02596
8:126119896:A:G	50	100	1	0.04194
8:126119918:T:G	50	100	1	0.01507
8:126120114:A:G	50	100	1	0.03377
8:126120171:A:G	50	100	1	0.04194
8:126120184:T:C	50	100	0.98	0.01107
8:126120284:A:G	50	100	1	0.04194
8:126120512:T:C	50	100	1	0.01107
8:126120515:A:G	50	100	1	0.01107
8:126120769:T:A	50	100	1	0.01107
8:126120774:T:C	50	100	1	0.01107
8:126120785:T:A	50	100	1	0.01107
8:126121171:A:C	50	100	0.94	0.02669
8:126121202:T:C	50	100	1	0.01507
8:126121325:A:C	50	100	0.94	0.02687
8:126121330:G:A	50	100	1	0.05211
8:126121343:A:T	50	100	1	0.1948
8:126121365:T:C	50	100	1	0.02778
8:126121479:A:G	50	100	0.93	0.06118
8:126121486:G:A	50	100	0.93	0.02687
8:126121519:C:T	50	100	0.93	0.02687
8:126121554:G:A	50	100	1	0.01525
8:126121817:A:G	50	100	1	0.01035
8:126122198:C:T	50	100	0.93	0.02669
8:126122343:T:C	50	100	0.93	0.02687
8:126122515:C:A	50	100	1	0.01507
8:126122595:C:G	50	100	0.93	0.02669
8:126122690:T:A	50	100	0.97	0.04176
8:126122691:G:C	50	100	0.97	0.04176
8:126122692:T:A	50	100	0.97	0.04176
8:126123062:G:A	50	100	0.93	0.02669
8:126123159:T:C	50	100	1	0.01507
8:126123784:T:A	50	100	0.93	0.02669
8:126124017:A:T	50	100	1	0.04212
8:126124480:T:C	50	100	0.81	0.04539
8:126124567:G:A	50	100	0.89	0.0276
8:126124901:T:A	50	100	0.97	0.04194
8:126124924:T:C	50	100	0.97	0.04194
8:126125025:A:G	50	100	0.94	0.02687
8:126125118:A:G	50	100	0.94	0.02687
8:126125391:C:G	50	100	1	0.01507
8:126125533:G:A	50	100	0.97	0.04212
8:126125572:T:C	50	100	1	0.01507
8:126125622:A:G	50	100	0.97	0.04194
8:126125733:G:A	50	100	0.95	0.04212
8:126125749:C:A	50	100	1	0.01507
8:126125786:T:C	50	100	0.97	0.04194
8:126125863:A:G	50	100	0.97	0.04194
8:126125904:G:A	50	100	0.94	0.02687
8:126126167:T:C	50	100	1	0.01507
8:126126510:G:A	50	100	0.97	0.04212
8:126127030:A:C	50	100	0.93	0.02378
8:126127331:G:A	50	100	0.97	0.04194
8:126127382:A:G	50	100	0.97	0.04194
8:126127632:G:C	50	100	0.97	0.03849
8:126127787:T:C	50	100	0.97	0.04212
8:126127876:A:T	50	100	0.97	0.0463
8:126127962:G:T	50	100	0.99	0.193
8:126128127:T:A	50	100	1	0.01507
8:126128233:T:C	50	100	0.97	0.04212
8:126128238:T:C	50	100	1	0.01507
8:126128396:G:T	50	100	1	0.01507
8:126128421:A:C	50	100	1	0.01616
8:126128559:A:G	50	100	0.97	0.04194
8:126128589:C:T	50	100	0.94	0.02705
8:126128703:C:A	50	100	0.97	0.04194
8:126128719:G:A	50	100	0.91	0.02669
8:126128752:C:T	50	100	1	0.01489
8:126128774:T:C	50	100	0.97	0.04194
8:126129158:T:C	50	100	0.97	0.04194
8:126129225:G:T	50	100	1	0.04321
8:126129336:G:A	50	100	0.94	0.02705
8:126129491:C:T	50	100	1	0.02215
8:126129632:A:G	50	100	0.97	0.04194
8:126129721:C:T	50	100	0.99	0.01616
8:126129974:T:C	50	100	1	0.01489
8:126129976:G:A	50	100	0.97	0.04212
8:126130094:T:C	49	100	1	0.01489
8:126130144:A:C	50	100	0.97	0.04212
8:126130277:A:G	50	100	0.97	0.04212
8:126130357:G:A	50	100	0.96	0.04285
8:126130414:C:A	50	100	1	0.02741
8:126130788:C:T	50	100	1	0.01489
8:126130820:G:A	50	100	1	0.0423
8:126131113:A:C	50	100	1	0.02723
8:126131224:G:C	50	100	1	0.04194
8:126131230:T:C	50	100	1	0.01471
8:126131247:C:T	50	100	0.93	0.07698
8:126131318:C:T	50	100	1	0.01471
8:126131367:A:G	50	100	1	0.04194
8:126132036:C:T	50	100	1	0.01471
8:126132506:G:T	50	100	1	0.02705
8:126132509:A:G	50	100	1	0.02705
8:126132749:G:T	50	100	0.83	0.01089
8:126133168:G:A	50	100	1	0.01471
8:126133209:C:G	50	100	1	0.02705
8:126133212:G:T	50	100	0.87	0.01162
8:126133441:A:G	50	100	1	0.05356
8:126134141:A:G	50	100	1	0.01489
8:126134322:T:A	50	100	0.93	0.02723
8:126134445:T:C	50	100	0.93	0.02723
8:126134600:C:T	50	100	0.99	0.03704
8:126134844:G:C	50	100	1	0.01434
8:126134863:A:C	50	100	0.93	0.02723
8:126135030:G:C	50	100	0.93	0.02705
8:126135126:C:T	50	100	0.98	0.04176
8:126135442:C:T	50	100	0.97	0.03813
8:126135517:T:C	50	100	0.98	0.2551
8:126135782:A:C	50	100	1	0.01107
8:126135894:A:C	50	100	1	0.02778
8:126135920:G:A	50	100	0.99	0.04339
8:126136002:G:A	50	100	1	0.01107
8:126136092:A:G	50	100	0.97	0.03813
8:126136112:T:A	50	100	0.97	0.04375
8:126136140:T:A	50	100	0.97	0.03813
8:126136226:T:C	50	100	0.99	0.0561
8:126136267:C:T	50	100	0.98	0.01089
8:126136579:T:C	50	100	0.97	0.03813
8:126136637:C:T	50	100	0.97	0.03813
8:126137318:G:A	50	100	0.97	0.01089
8:126137521:A:G	50	100	0.98	0.0561
8:126137568:C:G	50	100	0.98	0.01253
8:126137758:C:T	50	100	1	0.01471
8:126137965:C:T	50	100	0.96	0.03813
8:126138126:G:A	50	94	0.92	0.2409
8:126138615:C:T	50	100	1	0.01126
8:126139073:T:A	50	100	0.96	0.03813
8:126139217:C:T	50	100	0.98	0.0561
8:126139224:A:G	50	100	0.98	0.0561
8:126139416:C:T	50	100	0.97	0.03177
8:126139703:G:T	50	100	1	0.01634
8:126139964:C:T	50	100	0.98	0.0581
8:126140372:G:T	50	100	0.97	0.02052
8:126140912:C:A	50	100	0.99	0.1708
8:126141129:T:C	50	100	0.99	0.03322
8:126141283:G:A	50	100	0.99	0.03322
8:126141297:G:A	50	100	0.99	0.1708
8:126141689:G:A	50	100	0.99	0.01561
8:126141705:T:G	50	100	0.99	0.1966
8:126141832:A:T	50	100	1	0.02215
8:126141904:A:G	50	100	1	0.01471
8:126142042:C:G	50	100	1	0.01471
8:126142094:C:T	50	100	0.99	0.02197
8:126142257:C:G	50	100	0.91	0.04902
8:126142281:C:G	50	100	0.98	0.03758
8:126142412:T:A	50	100	1	0.03341
8:126142431:G:T	50	100	0.96	0.07389
8:126142486:T:G	50	100	0.98	0.1732
8:126142821:A:G	50	100	1	0.03304
8:126142980:A:G	50	100	1	0.03322
8:126142984:G:C	50	98	0.98	0.1062
8:126143125:C:T	50	100	0.98	0.04031
8:126143233:G:A	50	100	0.95	0.07843
8:126143434:A:T	50	98	0.94	0.08533
8:126143499:T:C	50	96	0.94	0.2756
8:126143933:C:T	50	100	0.99	0.02578
8:126144173:G:A	50	100	1	0.02578
8:126144456:T:C	50	100	0.95	0.02614
8:126144522:G:C	50	100	0.97	0.03322
8:126144763:T:C	50	100	0.86	0.01344
8:126145044:A:T	50	100	0.95	0.3005
8:126145045:A:C	50	100	0.96	0.301
8:126145295:C:T	50	100	0.96	0.3184
8:126145656:T:G	50	100	1	0.02596
8:126145733:T:A	50	100	0.87	0.0138
8:126145899:G:A	50	100	0.91	0.01979
8:126146319:G:A	50	100	0.9	0.01979
8:126146320:C:T	50	100	0.9	0.01961
8:126146482:C:T	50	100	1	0.02614
8:126146578:C:A	50	100	1	0.02596
8:126146733:A:G	50	100	0.95	0.3161
8:126146820:C:G	50	100	0.94	0.03123
8:126146927:G:T	50	100	1	0.02596
8:126147481:G:A	50	98	0.92	0.2484
8:126147706:A:G	50	100	1	0.02596
8:126148056:T:C	50	100	0.98	0.02269
8:126148183:C:T	50	100	1	0.02959
8:126148472:G:T	50	100	0.99	0.0138
8:126148488:T:C	50	100	1	0.0285
8:126148644:G:A	50	98	0.97	0.158
8:126148718:A:C	50	100	0.95	0.02033
8:126149169:C:T	50	100	0.78	0.01289
8:126149178:C:T	50	100	1	0.02251
8:126149208:C:T	50	100	1	0.02651
8:126149538:A:G	50	100	1	0.03014
8:126149657:A:T	50	100	1	0.02669
8:126149739:A:G	50	100	1	0.03032
8:126149749:T:C	47	100	0.98	0.01344
8:126149873:G:A	50	100	0.96	0.03068
8:126150050:T:C	50	100	1	0.02269
8:126150618:T:C	50	100	0.94	0.02215
8:126150705:T:C	50	100	1	0.01471
8:126150949:C:T	50	100	1	0.04956
8:126151280:C:T	50	100	1	0.02542
8:126151362:C:T	50	100	0.97	0.157
8:126151768:G:A	50	100	1	0.01362
8:126152512:C:A	50	100	1	0.01471
8:126152680:G:A	50	100	1	0.0305
8:126153020:A:C	50	100	1	0.02124
8:126153035:G:A	50	100	1	0.02687
8:126153320:C:T	50	100	1	0.0305
8:126153380:A:C	50	100	1	0.0305
8:126153424:A:G	50	100	1	0.02705
8:126153680:A:T	50	100	1	0.02524
8:126153778:A:C	50	100	0.97	0.01452
8:126153976:T:C	50	100	0.97	0.02269
8:126154254:T:C	50	100	1	0.03032
8:126154704:C:T	50	100	0.97	0.157
8:126154734:C:T	50	100	1	0.01471
8:126154784:A:G	50	100	1	0.02705
8:126154830:T:A	50	100	0.99	0.07008
8:126154833:A:C	50	100	1	0.01688
8:126155679:G:A	48	100	0.98	0.03958
8:126155918:G:A	50	100	1	0.02687
8:126156039:G:A	50	100	0.95	0.0138
8:126156153:A:C	50	100	1	0.01362
8:126156806:T:G	50	100	0.97	0.2889
8:126157032:A:G	50	100	0.96	0.01489
8:126157071:G:T	50	100	0.98	0.01253
8:126158443:T:G	50	100	1	0.03377
8:126158449:G:A	50	100	1	0.03377
8:126158479:C:T	50	100	1	0.03377
8:126158505:G:A	50	100	0.94	0.01489
8:126158625:A:G	50	100	0.96	0.2251
8:126159077:T:G	50	100	0.98	0.01688
8:126159195:A:C	50	100	1	0.03413
8:126159525:A:G	50	100	1	0.03377
8:126159950:C:T	50	100	0.93	0.07771
8:126160091:A:G	50	100	1	0.03377
8:126160411:C:G	50	100	0.98	0.01452
8:126160502:G:A	50	100	0.95	0.03232
8:126160535:A:T	50	100	1	0.03377
8:126160651:G:A	50	100	0.97	0.287
8:126161007:A:G	50	100	1	0.03341
8:126161147:A:G	50	100	1	0.03341
8:126161153:G:A	50	96	0.88	0.04521
8:126161335:G:A	50	100	1	0.03341
8:126161337:A:G	50	100	1	0.03341
8:126161363:A:T	50	100	1	0.03341
8:126161382:A:T	50	100	0.9	0.02124
8:126161409:G:A	50	100	1	0.03341
8:126161565:A:G	50	100	1	0.03341
8:126161720:C:T	50	100	1	0.03341
8:126161769:G:A	50	100	0.97	0.1914
8:126161904:C:G	50	100	0.91	0.09822
8:126161937:G:A	50	100	0.97	0.2809
8:126162172:T:C	50	100	1	0.04212
8:126162281:C:G	50	100	1	0.03704
8:126162570:A:T	50	100	0.94	0.03068
8:126162661:A:T	50	100	0.93	0.0492
8:126163210:C:A	50	98	0.92	0.1106
8:126163219:C:T	50	96	0.91	0.2832
8:126163285:C:T	50	100	0.92	0.01162
8:126163571:A:C	50	100	0.93	0.02633
8:126163735:G:A	50	98	0.92	0.1861
8:126163736:C:A	50	100	0.91	0.01126
8:126163891:G:A	50	98	0.94	0.2711
8:126164031:G:C	50	98	0.97	0.2255
8:126164034:G:T	50	98	0.96	0.2199
8:126164123:G:T	50	100	0.92	0.07208
8:126164161:A:G	50	96	0.97	0.2262
8:126164265:A:C	50	98	0.97	0.2306
8:126164300:A:T	50	100	1	0.01144
8:126164353:C:A	50	98	0.97	0.2306
8:126164358:G:A	50	100	0.97	0.01616
8:126164359:C:T	50	98	0.97	0.2306
8:126164456:G:A	50	98	0.97	0.23
8:126164539:C:T	49	98	0.99	0.157
8:126164840:T:C	50	100	0.99	0.1572
8:126164924:C:A	50	100	0.95	0.06009
8:126164991:A:C	50	100	0.99	0.1574
8:126165086:C:A	50	100	1	0.03141
8:126165117:C:T	50	100	0.93	0.01307
8:126165118:G:C	50	100	0.89	0.01325
8:126165277:A:G	50	100	0.99	0.1574
8:126165283:A:T	50	100	0.99	0.1576
8:126165324:G:C	50	100	0.99	0.1574
8:126165332:A:T	50	100	0.99	0.1574
8:126165340:G:A	50	100	1	0.02578
8:126165426:G:C	50	100	0.99	0.1563
8:126165654:G:C	50	100	1	0.1576
8:126165778:G:A	50	100	0.99	0.1249
8:126166171:C:T	50	100	0.99	0.1249
8:126166326:C:A	50	100	0.95	0.01126
8:126166432:T:G	50	100	0.91	0.02687
8:126166464:T:A	50	100	1	0.01816
8:126166670:C:T	50	100	0.97	0.01362
8:126166784:G:A	50	100	1	0.1576
8:126166901:C:T	50	100	1	0.1576
8:126167279:C:T	50	100	1	0.1578
8:126167900:T:C	50	98	0.96	0.1786
8:126168088:G:A	50	100	1	0.0167
8:126168333:G:A	50	100	0.99	0.1569
8:126168443:T:A	50	100	1	0.1483
8:126168617:T:C	50	100	1	0.03177
8:126168850:A:C	50	98	0.95	0.1623
8:126169132:A:C	50	100	0.87	0.01071
8:126169318:C:T	50	100	1	0.02614
8:126169333:A:G	50	100	1	0.1576
8:126169500:A:C	50	100	1	0.1578
8:126169729:T:C	50	100	1	0.1576
8:126169786:G:A	50	100	1	0.1576
8:126170014:A:C	50	100	0.99	0.1131
8:126170165:A:T	50	100	1	0.1576
8:126170578:T:C	50	100	0.99	0.1131
8:126170714:C:T	50	100	1	0.03177
8:126170720:T:C	50	100	1	0.1576
8:126171126:A:C	50	100	0.99	0.1135
8:126171201:T:C	50	100	1	0.0167
8:126171246:T:C	50	100	1	0.0167
8:126171604:A:C	50	100	1	0.1576
8:126171832:C:T	50	100	1	0.01035
8:126172054:G:C	50	100	1	0.1518
8:126172138:T:C	50	100	1	0.1572
8:126172263:G:T	50	100	0.93	0.02669
8:126172276:C:T	50	100	1	0.1572
8:126172314:G:A	50	100	0.99	0.2066
8:126172352:C:A	50	100	0.97	0.01961
8:126172363:G:C	50	100	1	0.1572
8:126172364:G:A	50	100	1	0.1572
8:126172407:C:T	50	100	0.99	0.2068
8:126172408:G:A	50	100	1	0.1572
8:126172557:A:G	50	100	1	0.1481
8:126172607:G:T	50	100	1	0.148
8:126172608:A:T	50	100	1	0.02614
8:126172726:T:C	50	100	1	0.1576
8:126172743:T:C	50	100	0.93	0.02687
8:126172821:C:T	50	100	0.99	0.1574
8:126173132:G:A	50	100	0.98	0.1616
8:126173171:A:G	50	100	0.96	0.06064
8:126173233:T:C	50	100	1	0.02596
8:126173419:A:G	50	100	0.94	0.03359
8:126173768:C:T	50	100	1	0.02596
8:126174027:T:C	50	98	0.97	0.1556
8:126174163:C:G	50	94	0.97	0.3036
8:126174816:C:T	50	100	1	0.0138
8:126174917:G:C	50	100	0.98	0.4286
8:126175137:C:T	50	98	1	0.02505
8:126175138:G:A	50	98	0.99	0.4423
8:126175786:C:T	50	98	1	0.4528
8:126175871:C:T	50	100	1	0.4316
8:126176111:C:A	50	100	1	0.4526
8:126176423:G:C	50	100	1	0.4526
8:126176518:A:G	50	100	1	0.4524
8:126176571:A:G	50	100	1	0.4317
8:126176634:A:T	50	100	0.97	0.01107
8:126176711:G:A	50	100	0.9	0.01235
8:126176767:T:C	50	100	0.99	0.2084
8:126176894:T:C	50	100	1	0.4519
8:126176977:C:T	50	100	1	0.4526
8:126177028:A:C	50	100	1	0.4526
8:126177203:C:T	50	100	1	0.4526
8:126177235:T:C	50	100	1	0.2912
8:126177246:C:T	50	100	1	0.02505
8:126177513:C:T	50	100	0.93	0.01107
8:126177539:T:C	50	100	1	0.3028
8:126177602:A:G	50	100	1	0.02505
8:126178060:T:C	50	100	1	0.2084
8:126178199:G:A	50	100	1	0.01162
8:126178229:T:C	50	100	0.93	0.01107
8:126178265:C:T	50	100	1	0.4524
8:126178277:T:C	50	100	1	0.4317
8:126178948:T:C	50	100	1	0.4526
8:126179049:A:G	50	100	1	0.4535
8:126179059:A:G	50	100	0.96	0.1358
8:126179630:A:G	50	100	1	0.01035
8:126182436:G:A	50	100	1	0.02505
8:126183129:T:C	50	100	0.97	0.02741
8:126183135:T:C	50	100	1	0.01162
8:126183247:T:A	50	100	1	0.4524
8:126183354:T:C	50	100	1	0.4524
8:126183422:C:A	50	100	0.93	0.01107
8:126183518:A:G	50	100	1	0.4524
8:126183552:C:T	50	100	1	0.4524
8:126183574:G:A	50	100	1	0.4524
8:126183586:C:A	50	98	0.98	0.03667
8:126183721:C:A	50	100	0.99	0.0276
8:126183829:A:C	50	100	1	0.398
8:126184272:C:T	50	100	1	0.01089
8:126184347:G:A	50	100	0.93	0.01107
8:126185100:C:T	50	100	1	0.01924
8:126185310:G:A	50	100	1	0.4523
8:126185344:T:C	50	100	1	0.4523
8:126185490:T:C	50	100	0.99	0.07879
8:126185678:G:A	50	100	1	0.02723
8:126185940:C:T	50	100	1	0.01162
8:126186012:T:A	50	100	1	0.4524
8:126186027:C:T	50	100	1	0.4524
8:126186632:G:A	50	100	1	0.4524
8:126186986:T:C	50	100	1	0.4524
8:126187080:C:A	50	100	1	0.4332
8:126187508:G:T	50	100	1	0.3981
8:126188048:A:T	48	93.8	0.61	0.01598
8:126188170:A:G	50	100	1	0.4524
8:126188188:G:A	50	100	1	0.4524
8:126188367:G:A	50	100	1	0.4524
8:126188515:T:C	50	100	0.93	0.01126
8:126188553:C:T	50	100	1	0.4524
8:126188864:C:T	49	100	0.94	0.03686
8:126188891:C:T	50	100	1	0.01162
8:126190120:T:C	50	100	0.93	0.01107
8:126190460:A:G	48	100	1	0.4523
8:126190928:G:A	50	100	1	0.3034
8:126191382:G:C	50	100	1	0.4523
8:126191423:A:C	50	100	1	0.3981
8:126191478:T:C	50	100	1	0.02505
8:126191692:C:T	50	100	0.93	0.01107
8:126191908:A:G	50	100	1	0.4523
8:126192120:A:G	49	100	1	0.4523
8:126192183:C:T	50	100	1	0.4523
8:126192510:C:A	50	100	1	0.0118
8:126192736:A:G	50	100	1	0.3034
8:126193137:C:A	50	98	0.93	0.01107
8:126193185:A:G	50	100	1	0.4523
8:126193268:T:A	50	100	1	0.02905
8:126193411:A:T	50	100	1	0.433
8:126193578:C:T	50	100	1	0.4523
8:126193818:C:T	50	100	1	0.01162
8:126194121:A:G	50	100	1	0.4523
8:126194129:G:A	50	100	1	0.433
8:126194192:T:C	50	100	1	0.4523
8:126194378:A:T	50	100	0.93	0.01107
8:126194383:C:T	50	100	0.93	0.01107
8:126194428:C:T	50	100	1	0.4524
8:126194754:C:G	50	100	1	0.01162
8:126194808:C:A	50	100	1	0.4523
8:126194856:C:G	50	100	1	0.3034
8:126195371:G:A	50	100	0.9	0.01634
8:126195372:T:C	49	91.8	1	0.3981
8:126195402:T:A	43	79.1	0.73	0.1296
8:126195831:C:T	50	100	1	0.453
8:126196009:A:C	50	100	1	0.2086
8:126196112:A:G	50	100	1	0.4524
8:126196193:C:T	50	100	1	0.3034
8:126196416:C:T	50	100	1	0.4524
8:126196711:T:G	50	100	1	0.03159
8:126197060:G:T	50	100	1	0.4524
8:126197092:T:C	50	100	1	0.4524
8:126197313:G:A	50	100	1	0.2197
8:126197691:A:T	50	100	1	0.4524
8:126198135:G:T	50	100	0.9	0.01652
8:126198304:C:A	50	100	0.93	0.01107
8:126198347:T:C	50	100	1	0.4526
8:126198557:T:A	50	100	1	0.2086
8:126198994:T:C	50	100	0.96	0.03813
8:126199073:T:G	50	100	1	0.4532
8:126199153:A:G	50	98	0.76	0.02959
8:126199171:G:A	50	100	1	0.4524
8:126199554:T:C	50	100	0.73	0.03667
8:126199557:A:G	50	100	1	0.4261
8:126199688:C:T	50	100	0.93	0.01107
8:126199750:C:A	50	98	1	0.4572
8:126199775:G:A	50	100	1	0.3981
8:126199830:A:G	50	100	1	0.4524
8:126199903:G:T	50	100	1	0.4524
8:126199963:C:T	50	100	1	0.4524
8:126200056:T:C	50	100	1	0.4523
8:126200057:G:T	50	100	0.99	0.05937
8:126200141:T:C	50	100	1	0.4523
8:126200154:G:A	50	100	1	0.4314
8:126200174:G:A	50	100	1	0.4523
8:126200229:C:G	50	100	1	0.4454
8:126200247:C:T	50	100	1	0.01126
8:126200262:T:C	50	100	1	0.4523
8:126200359:C:G	50	100	1	0.02505
8:126200486:G:A	50	100	1	0.4523
8:126200596:C:T	50	100	0.93	0.01089
8:126200748:A:G	50	100	1	0.4524
8:126200863:C:T	50	100	0.99	0.2718
8:126200927:T:C	50	100	1	0.4524
8:126200996:C:T	50	100	0.93	0.01107
8:126201005:G:C	50	100	1	0.3163
8:126201154:G:A	50	98	0.97	0.05011
8:126201162:A:T	50	98	0.97	0.05029
8:126201189:C:T	50	100	0.9	0.01616
8:126201190:G:A	50	96	0.97	0.05011
8:126201199:A:G	50	98	0.97	0.05029
8:126201273:G:C	50	100	1	0.4334
8:126201343:A:G	50	100	1	0.453
8:126201596:A:T	50	98	1	0.4535
8:126201622:C:T	50	100	0.97	0.0276
8:126201691:C:T	50	96	1	0.4528
8:126201704:G:A	50	96	1	0.3032
8:126201865:C:T	48	97.9	1	0.4254
8:126202083:A:G	50	100	0.9	0.01616
8:126202237:A:T	50	100	1	0.4526
8:126202433:A:G	50	100	0.97	0.01634
8:126202747:G:A	50	100	1	0.4336
8:126202815:C:T	50	100	1	0.01035
8:126202860:C:A	50	100	1	0.02705
8:126202941:T:C	50	100	0.85	0.01235
8:126202985:T:C	50	96	1	0.4526
8:126203065:A:G	48	100	1	0.01525
8:126203161:A:C	46	91.3	1	0.3032
8:126203163:G:A	42	83.3	1	0.4526
8:126203363:C:A	50	100	0.9	0.01616
8:126203400:A:G	50	100	1	0.4254
8:126203688:C:T	50	100	1	0.4524
8:126203689:A:G	50	100	1	0.4524
8:126203790:A:C	50	100	1	0.3034
8:126203964:A:G	50	100	0.99	0.07879
8:126204011:A:C	50	100	1	0.4526
8:126204077:G:A	50	100	0.99	0.2825
8:126204239:C:A	50	100	0.93	0.01089
8:126204270:A:C	50	100	1	0.4528
8:126204389:A:G	50	100	0.93	0.01107
8:126204480:A:C	50	100	0.94	0.02796
8:126204601:G:A	50	100	1	0.4528
8:126204620:C:T	50	100	1	0.4528
8:126204728:C:A	49	98	0.99	0.01725
8:126205023:T:C	49	83.7	1	0.4528
8:126205060:A:T	49	87.8	1	0.4528
8:126205512:G:T	50	100	1	0.4528
8:126205519:C:T	50	98	1	0.4272
8:126205780:A:G	49	100	1	0.4528
8:126205938:A:T	50	100	1	0.4528
8:126206122:A:G	50	100	1	0.4319
8:126206178:G:T	50	100	1	0.4528
8:126206805:G:C	50	100	0.99	0.4267
8:126207027:C:T	50	100	1	0.01852
8:126207126:G:A	50	100	1	0.01924
8:126207274:A:C	50	100	1	0.4532
8:126207515:T:A	50	100	1	0.4423
8:126207610:G:A	50	100	1	0.4457
8:126208040:T:A	50	100	1	0.3074
8:126208144:G:A	50	100	1	0.2502
8:126208157:A:G	50	100	1	0.4103
8:126208165:C:T	50	100	0.99	0.2852
8:126208520:T:C	50	100	1	0.4105
8:126208778:A:G	50	100	1	0.3148
8:126209229:C:T	50	100	0.93	0.01107
8:126209490:A:G	50	100	0.93	0.01089
8:126210291:G:T	50	100	1	0.4065
8:126210339:A:G	50	100	1	0.02923
8:126211390:A:G	50	100	1	0.4065
8:126211866:T:C	50	98	0.99	0.03704
8:126212079:A:T	50	100	1	0.2545
8:126212109:T:G	50	100	1	0.3148
8:126212285:C:T	50	100	0.93	0.01089
8:126212458:T:C	50	98	1	0.4065
8:126212646:A:T	50	100	1	0.4065
8:126212798:G:A	50	100	1	0.4065
8:126212890:A:G	50	100	1	0.01924
8:126212956:A:G	50	100	1	0.03141
8:126213012:G:A	50	100	1	0.4065
8:126213016:C:G	50	100	1	0.4065
8:126213204:G:A	50	100	1	0.4065
8:126213494:G:T	50	100	1	0.2534
8:126213612:T:C	50	100	1	0.01779
8:126213691:A:C	50	100	0.95	0.04739
8:126213875:C:T	50	100	0.94	0.01253
8:126214397:T:C	50	100	0.97	0.01162
8:126215174:T:C	50	100	1	0.4065
8:126215175:A:G	50	100	1	0.4065
8:126215502:C:T	50	100	1	0.4049
8:126215833:C:T	50	100	0.96	0.01271
8:126215893:A:G	50	100	1	0.3148
8:126215905:T:C	50	100	0.99	0.4105
8:126216191:T:G	50	100	0.96	0.0276
8:126216333:C:G	50	100	1	0.01289
8:126216763:G:T	50	100	0.99	0.2538
8:126216914:G:A	50	100	1	0.4034
8:126217351:G:A	50	100	1	0.4038
8:126217516:A:G	50	100	1	0.01289
8:126217642:A:C	50	100	0.99	0.413
8:126217683:T:G	50	100	1	0.3146
8:126217750:C:T	50	100	1	0.405
8:126217813:A:T	50	100	1	0.01289
8:126218134:C:G	50	100	1	0.405
8:126218434:G:A	50	100	0.99	0.2542
8:126218508:T:C	50	100	1	0.3076
8:126218618:A:C	50	100	1	0.4168
8:126218742:G:A	50	100	0.99	0.04012
8:126218972:A:G	50	100	1	0.405
8:126219005:G:A	50	100	0.99	0.4125
8:126219261:T:G	50	100	0.97	0.01652
8:126219419:G:A	50	100	1	0.405
8:126219502:C:G	50	100	1	0.405
8:126219875:A:G	50	100	1	0.01089
8:126220790:C:A	50	100	0.87	0.01616
8:126221378:A:G	50	100	0.99	0.37
8:126222013:A:C	50	100	1	0.01089
8:126222719:A:T	50	100	0.97	0.0276
8:126222809:A:G	50	100	1	0.4052
8:126222904:C:T	50	100	1	0.01162
8:126222991:T:A	50	100	1	0.01089
8:126223032:T:A	50	100	1	0.4052
8:126223178:C:A	50	100	1	0.4052
8:126223198:A:G	50	100	1	0.3134
8:126223580:C:T	50	100	0.99	0.3858
8:126223937:C:A	50	100	0.98	0.0158
8:126224109:C:T	50	100	0.99	0.07861
8:126224139:C:T	50	100	1	0.01235
8:126224431:G:A	50	100	0.99	0.37
8:126224529:T:C	50	100	0.99	0.2544
8:126224584:A:T	50	94	0.98	0.3914
8:126224586:A:T	49	95.9	0.76	0.01834
8:126224716:G:A	50	98	0.99	0.276
8:126225280:G:A	50	100	1	0.4052
8:126225495:T:C	50	100	1	0.4054
8:126225723:T:G	50	100	0.99	0.209
8:126225844:G:A	50	100	0.99	0.3858
8:126226031:C:T	50	100	1	0.4052
8:126227028:C:T	50	100	1	0.4052
8:126227252:C:T	50	98	0.98	0.06808
8:126227281:G:A	50	100	0.99	0.4867
8:126227659:T:C	50	100	1	0.01253
8:126228296:C:T	50	100	1	0.01089
8:126228409:C:T	50	100	0.99	0.37
8:126228479:C:T	50	100	1	0.4054
8:126228797:C:A	50	100	0.99	0.3633
8:126229024:A:G	50	100	1	0.4052
8:126229048:T:C	50	100	1	0.3858
8:126229233:T:C	50	100	1	0.431
8:126229598:T:C	50	100	1	0.3633
8:126229786:A:G	48	100	1	0.4052
8:126229834:C:T	50	98	1	0.4052
8:126229949:T:C	49	100	1	0.01089
8:126230030:C:T	50	100	1	0.4052
8:126230189:C:T	50	100	1	0.4052
8:126230261:A:G	50	100	1	0.4056
8:126230474:C:A	50	100	1	0.4056
8:126230526:A:T	50	100	1	0.01271
8:126230708:T:C	50	100	1	0.4058
8:126230709:G:A	50	100	0.96	0.03776
8:126230940:T:C	50	100	0.95	0.0158
8:126231029:G:T	50	100	1	0.4056
8:126231602:T:C	50	100	1	0.4087
8:126231707:A:G	50	100	1	0.4087
8:126231728:T:C	50	100	1	0.0374
8:126231838:C:T	46	97.8	1	0.4087
8:126231866:G:C	50	100	1	0.01271
8:126232134:G:A	50	100	1	0.4087
8:126232362:T:C	50	100	1	0.407
8:126232363:A:C	50	100	1	0.407
8:126232721:A:G	50	100	1	0.4072
8:126232833:G:A	50	100	1	0.4072
8:126232846:T:G	50	100	1	0.4072
8:126233185:A:G	50	100	1	0.407
8:126233274:A:C	50	100	1	0.407
8:126233335:C:T	50	100	1	0.407
8:126233346:T:C	50	100	0.93	0.0158
8:126233570:G:C	49	100	1	0.4069
8:126233636:A:G	50	100	1	0.407
8:126233659:C:T	50	100	1	0.01071
8:126233673:T:C	50	98	1	0.3134
8:126233694:G:A	50	100	0.99	0.3727
8:126233732:C:T	50	100	1	0.4021
8:126233945:G:A	50	100	1	0.407
8:126234363:A:C	50	100	1	0.407
8:126234533:T:A	50	100	1	0.407
8:126235089:T:C	50	100	0.99	0.07807
8:126235309:T:C	50	100	0.9	0.01071
8:126235371:G:A	50	98	1	0.2727
8:126235442:C:T	50	100	0.98	0.3834
8:126235462:T:C	50	96	0.99	0.3143
8:126235641:T:C	50	100	1	0.315
8:126235667:G:T	50	100	0.98	0.4468
8:126236031:T:G	50	100	1	0.01071
8:126236321:G:A	50	100	1	0.3184
8:126236432:C:T	50	100	0.98	0.4508
8:126236521:C:A	50	100	0.99	0.2062
8:126237251:A:G	50	100	0.98	0.3348
8:126237949:C:G	50	100	0.86	0.02342
8:126238156:T:A	50	100	0.94	0.01107
8:126238713:A:G	50	100	0.99	0.3175
8:126238959:T:C	50	100	0.99	0.3175
8:126239244:A:T	50	100	0.99	0.3351
8:126239747:G:A	50	100	0.9	0.01126
8:126239828:G:A	50	100	0.9	0.01543
8:126239852:T:C	50	100	0.87	0.01144
8:126239876:G:A	50	100	0.98	0.337
8:126239990:G:A	50	100	0.99	0.3134
8:126240242:T:C	50	100	0.99	0.01289
8:126240291:T:C	50	100	0.85	0.01107
8:126240551:T:G	50	100	0.96	0.1024
8:126240785:C:G	50	100	0.98	0.03504
8:126240813:A:G	50	100	0.96	0.1022
8:126241073:A:G	50	100	0.97	0.0216
8:126241151:G:T	50	100	0.98	0.02941
8:126241713:C:T	50	100	0.9	0.01271
8:126241723:C:T	50	100	0.99	0.2042
8:126241866:C:A	50	100	0.99	0.03141
8:126242031:C:T	50	100	0.99	0.03141
8:126242153:G:A	50	100	0.99	0.01761
8:126242240:T:G	50	100	0.99	0.3214
8:126242540:A:G	50	100	1	0.03958
8:126242615:G:A	50	100	1	0.03123
8:126242659:T:C	50	100	0.92	0.02669
8:126243349:C:G	50	100	1	0.04194
8:126243407:T:C	50	100	0.81	0.02741
8:126243559:T:C	50	100	1	0.4802
8:126243591:T:C	50	100	0.96	0.05755
8:126243665:T:G	50	98	0.99	0.4403
8:126243705:C:A	50	100	1	0.01561
8:126243908:G:T	50	100	1	0.01561
8:126244220:A:T	50	100	1	0.0158
8:126244468:A:G	50	100	1	0.02397
8:126244813:G:A	50	100	1	0.4806
8:126245454:C:T	50	100	1	0.4405
8:126245576:G:A	50	100	0.94	0.01489
8:126245670:C:T	50	100	0.99	0.4808
8:126245776:C:T	50	100	1	0.01561
8:126245852:G:A	50	100	1	0.01489
8:126246187:A:G	50	100	1	0.03722
8:126246189:C:T	50	100	0.96	0.02015
8:126246615:A:T	50	96	0.94	0.03195
8:126246616:G:C	49	100	1	0.01235
8:126246688:A:T	50	100	1	0.01489
8:126247005:T:G	50	100	1	0.01489
8:126247084:C:T	50	100	0.84	0.02433
8:126247124:G:A	50	100	1	0.01235
8:126247782:C:T	50	100	1	0.02687
8:126247860:A:G	50	100	1	0.471
8:126247997:C:T	50	100	1	0.4706
8:126248365:G:A	50	100	1	0.01235
8:126248916:G:A	50	100	1	0.4809
8:126249069:A:G	50	100	1	0.01489
8:126249189:T:C	50	100	1	0.01089
8:126249265:C:T	50	100	1	0.4414
8:126249812:G:C	50	100	1	0.2041
8:126249871:T:G	50	100	1	0.4401
8:126249991:A:C	50	100	1	0.01489
8:126250087:C:T	50	100	1	0.4711
8:126250263:C:T	50	100	1	0.01489
8:126250334:C:T	50	100	1	0.01489
8:126250745:G:A	50	100	0.99	0.2195
8:126250770:C:A	50	100	0.99	0.2375
8:126250797:C:A	50	100	1	0.2188
8:126250928:T:C	50	100	1	0.03704
8:126250953:G:A	50	100	1	0.177
8:126250969:T:C	50	100	1	0.01852
8:126251055:C:T	50	100	1	0.01489
8:126251123:T:C	50	100	1	0.465
8:126251366:G:A	50	100	0.99	0.2062
8:126251757:A:C	50	100	0.99	0.2066
8:126252596:C:T	50	100	1	0.4909
8:126252628:T:A	50	100	1	0.205
8:126252634:G:A	50	100	1	0.205
8:126252930:T:C	50	100	1	0.01289
8:126253038:C:T	50	100	1	0.03776
8:126253467:C:A	50	100	1	0.2052
8:126253628:C:A	50	100	0.99	0.2333
8:126254036:A:G	50	100	0.99	0.2335
8:126254389:T:C	50	100	1	0.03032
8:126254422:G:A	50	98	1	0.2053
8:126255006:C:T	50	100	1	0.4902
8:126255179:T:C	50	100	1	0.4657
8:126255454:A:G	50	100	1	0.4902
8:126255626:C:T	50	98	1	0.2055
8:126255630:T:C	50	98	1	0.2055
8:126255858:T:C	50	100	1	0.01852
8:126256062:T:C	50	100	1	0.2057
8:126256737:A:G	50	100	1	0.01688
8:126256935:G:A	50	84	0.72	0.01289
8:126257175:A:C	50	100	1	0.4802
8:126257243:A:T	50	100	1	0.0374
8:126257258:T:C	50	100	1	0.2057
8:126257558:T:C	50	100	0.99	0.03413
8:126257994:C:T	50	100	1	0.2333
8:126258080:T:C	50	100	1	0.2057
8:126258093:A:G	50	100	1	0.2057
8:126258210:G:A	50	100	1	0.2057
8:126258214:G:A	50	100	1	0.02215
8:126258308:C:T	50	100	1	0.2331
8:126258322:G:A	50	100	1	0.01834
8:126258847:C:A	49	100	1	0.2057
8:126259097:A:T	50	100	1	0.2057
8:126259156:T:C	50	100	1	0.02669
8:126259348:C:T	50	98	1	0.2057
8:126259727:A:G	50	100	1	0.2331
8:126259806:C:T	50	100	1	0.4913
8:126259885:G:A	50	100	1	0.0374
8:126260336:T:C	50	100	1	0.4897
8:126260442:C:A	50	100	1	0.2057
8:126260597:C:T	50	100	1	0.4867
8:126260599:G:T	50	100	1	0.03758
8:126260626:T:C	50	100	1	0.2057
8:126260794:A:G	50	100	1	0.03758
8:126261045:C:T	50	100	1	0.2057
8:126261115:G:A	50	100	1	0.02669
8:126262406:G:A	50	100	1	0.2055
8:126262485:T:C	50	100	1	0.1964
8:126262567:T:C	50	100	0.99	0.209
8:126263197:G:A	50	100	1	0.0187
8:126263312:T:C	50	100	1	0.2342
8:126263651:T:G	50	100	1	0.03032
8:126264204:G:A	50	100	1	0.2342
8:126264243:A:G	50	100	1	0.2044
8:126264486:G:T	50	100	1	0.4657
8:126264645:T:C	50	100	1	0.2342
8:126264948:T:C	50	98	0.94	0.02124
8:126265081:T:C	50	100	1	0.2342
8:126265148:T:C	50	100	1	0.2044
8:126265224:A:G	50	100	1	0.4898
8:126266084:C:T	50	100	1	0.49
8:126266338:G:A	50	100	1	0.2329
8:126266808:G:A	50	100	1	0.4906
8:126267204:A:G	50	100	1	0.1801
8:126267582:C:T	50	100	1	0.03032
8:126267738:T:G	50	100	0.98	0.09005
8:126267963:A:G	50	100	1	0.2727
8:126268071:G:A	50	100	1	0.2329
8:126268267:C:T	50	100	1	0.03032
8:126268392:C:A	50	100	1	0.4668
8:126268427:C:T	50	100	1	0.2727
8:126268618:G:A	50	100	0.95	0.0167
8:126268633:T:C	50	100	1	0.2727
8:126268653:C:G	50	100	1	0.0187
8:126268783:A:G	50	100	1	0.2727
8:126269230:T:C	50	100	1	0.2727
8:126269906:C:A	50	100	1	0.2329
8:126269963:C:T	50	100	1	0.2698
8:126270677:A:G	50	100	1	0.2059
8:126270847:G:A	50	100	1	0.2059
8:126271100:T:C	50	100	1	0.2329
8:126271370:A:C	50	100	0.96	0.01507
8:126271419:C:T	50	100	1	0.2062
8:126271689:T:C	50	100	1	0.2059
8:126271724:T:C	50	100	1	0.0187
8:126271953:A:G	50	100	1	0.0187
8:126272120:C:A	50	100	1	0.2059
8:126272292:A:G	50	100	1	0.2384
8:126272340:A:G	50	100	1	0.01688
8:126272636:A:T	50	100	1	0.4809
8:126273006:G:A	50	100	1	0.2384
8:126273078:A:G	50	100	1	0.4904
8:126273230:C:T	50	100	1	0.2331
8:126273505:G:T	50	100	1	0.01452
8:126273614:T:A	50	100	1	0.4904
8:126273635:T:C	50	100	1	0.2059
8:126274036:T:A	50	100	1	0.01162
8:126274654:A:G	50	100	1	0.2329
8:126275218:C:T	50	100	1	0.01834
8:126275772:A:G	50	100	1	0.2329
8:126275974:A:G	50	100	1	0.01452
8:126276599:G:A	50	100	1	0.2386
8:126276633:C:T	50	100	1	0.4904
8:126276673:G:C	50	100	0.99	0.4719
8:126276916:T:C	50	100	1	0.2386
8:126277108:T:C	50	98	0.78	0.02905
8:126277477:T:C	50	100	1	0.0325
8:126277517:G:A	50	100	1	0.01089
8:126277654:G:T	50	100	1	0.2386
8:126277665:T:C	50	100	0.96	0.02959
8:126277736:C:T	50	100	0.99	0.06264
8:126277737:G:A	50	100	1	0.01961
8:126277880:C:T	50	100	1	0.2382
8:126277892:A:G	50	100	1	0.01452
8:126277970:T:A	50	100	1	0.03613
8:126278010:A:G	50	100	1	0.01452
8:126278180:C:T	50	100	1	0.01107
8:126278316:C:G	50	100	1	0.2387
8:126278708:T:A	50	100	1	0.4906
8:126278717:C:T	50	100	0.99	0.211
8:126279169:G:A	50	100	1	0.2386
8:126279194:T:C	50	100	1	0.01834
8:126279290:G:A	50	100	1	0.472
8:126279308:C:G	50	100	1	0.01852
8:126279311:G:A	50	100	1	0.0325
8:126279367:C:T	50	100	1	0.2386
8:126279414:A:T	50	100	1	0.2386
8:126279465:C:G	50	100	1	0.2037
8:126279474:C:A	50	100	1	0.2329
8:126279591:C:T	50	100	0.99	0.2059
8:126279815:G:A	50	100	1	0.02669
8:126280009:G:A	50	100	1	0.2329
8:126280139:G:A	50	100	0.99	0.4768
8:126280186:C:T	50	100	1	0.252
8:126280299:C:T	50	100	1	0.03613
8:126280511:G:A	50	100	0.99	0.2037
8:126280525:C:T	50	100	1	0.03595
8:126280599:G:C	50	100	1	0.2328
8:126280751:T:C	50	100	1	0.453
8:126280840:G:A	50	100	1	0.4464
8:126281098:C:T	50	100	0.99	0.498
8:126281166:A:T	50	100	1	0.02215
8:126281228:A:G	50	100	1	0.05646
8:126281556:A:G	50	100	1	0.2738
8:126281748:C:T	50	100	1	0.05592
8:126281960:G:C	50	100	1	0.2302
8:126282336:A:G	50	100	0.99	0.2062
8:126282575:T:C	50	100	1	0.4592
8:126282965:A:G	50	100	1	0.4503
8:126283116:T:C	50	100	1	0.05646
8:126283559:A:G	50	100	1	0.4611
8:126283563:G:A	50	100	1	0.05646
8:126283785:G:T	50	100	1	0.274
8:126283902:G:A	50	100	1	0.4611
8:126284330:A:T	50	100	1	0.01089
8:126284511:C:A	50	100	1	0.2077
8:126284627:T:G	50	100	0.99	0.2042
8:126284717:C:T	50	100	1	0.03722
8:126284771:A:C	50	100	1	0.4611
8:126284858:G:A	50	100	1	0.02542
8:126285065:A:C	50	100	1	0.3308
8:126285165:T:C	50	90	0.9	0.06409
8:126285211:T:C	50	100	1	0.234
8:126285285:C:T	50	100	1	0.274
8:126285443:G:A	50	100	0.99	0.2064
8:126285601:C:G	50	100	0.97	0.01797
8:126285879:G:T	50	100	1	0.2077
8:126285917:A:G	50	100	1	0.2743
8:126286346:A:T	50	100	1	0.3308
8:126286401:C:T	50	100	1	0.3308
8:126286428:T:C	50	100	1	0.01198
8:126286560:C:T	50	100	1	0.01362
8:126286589:T:G	50	100	1	0.4611
8:126286729:G:A	50	100	1	0.0167
8:126287417:C:A	50	100	1	0.2077
8:126287833:T:A	50	100	1	0.03667
8:126287989:A:G	50	100	1	0.4749
8:126288107:G:A	50	100	1	0.4749
8:126288366:C:A	50	100	1	0.3172
8:126289089:C:T	50	100	1	0.03377
8:126289157:C:T	50	100	1	0.03395
8:126289466:C:T	50	100	1	0.01852
8:126289671:A:G	50	100	1	0.4749
8:126290640:T:A	50	100	1	0.4749
8:126291269:A:T	50	100	1	0.4749
8:126291677:T:C	50	100	1	0.4749
8:126291956:T:A	50	100	1	0.4749
8:126292129:C:A	50	100	1	0.4749
8:126292190:T:C	50	100	1	0.0345
8:126292202:G:C	50	100	1	0.03195
8:126292244:G:C	50	100	1	0.01362
8:126292264:T:C	50	98	0.99	0.3184
8:126292720:C:G	50	98	0.98	0.3644
8:126293188:G:T	50	100	1	0.03123
8:126293417:C:G	49	100	1	0.04031
8:126293444:T:A	48	97.9	0.73	0.02197
8:126293446:T:A	49	87.8	0.79	0.06009
8:126293505:C:A	50	100	1	0.01198
8:126293679:G:C	49	100	0.99	0.2567
8:126293684:G:A	49	100	1	0.01452
8:126293794:A:G	50	100	1	0.06391
8:126293856:C:T	50	100	1	0.4497
8:126294108:C:T	50	100	1	0.2053
8:126294348:C:T	50	100	1	0.04503
8:126294357:C:T	50	100	1	0.2952
8:126294441:G:A	50	100	1	0.01489
8:126295311:G:A	50	98	0.99	0.2939
8:126295391:C:T	50	100	0.99	0.2939
8:126295446:A:G	50	100	1	0.3019
8:126295793:T:A	50	100	0.98	0.08279
8:126295912:C:A	50	100	1	0.4029
8:126296101:T:C	50	100	0.99	0.3066
8:126296102:T:C	50	100	0.99	0.3066
8:126296224:A:C	50	100	0.99	0.0118
8:126296315:A:G	50	100	0.99	0.2889
8:126296740:A:T	50	100	1	0.2961
8:126296971:C:T	50	100	1	0.2959
8:126297047:G:A	50	100	0.99	0.3956
8:126297125:T:C	50	100	0.99	0.4007
8:126297168:C:T	49	98	1	0.2491
8:126297685:T:C	50	100	0.99	0.2887
8:126297740:C:T	50	100	0.99	0.4141
8:126297979:A:C	50	100	1	0.3103
8:126298330:C:T	50	100	1	0.2968
8:126298439:C:G	50	100	1	0.396
8:126298546:T:C	50	100	1	0.297
8:126298585:G:C	50	100	0.99	0.06972
8:126298757:C:T	50	100	1	0.02524
8:126299419:C:T	50	100	1	0.0423
8:126299634:C:T	50	100	1	0.01543
8:126299804:T:C	50	100	1	0.03867
8:126300148:G:A	50	100	1	0.02179
8:126300172:C:T	50	100	0.99	0.364
8:126300559:C:A	50	100	1	0.02269
8:126300843:A:G	50	100	0.99	0.2854
8:126300970:C:A	50	100	1	0.04684
8:126301020:C:G	50	100	0.99	0.287
8:126301066:C:G	50	100	1	0.06173
8:126301721:C:T	50	100	0.98	0.0167
8:126301848:C:T	49	100	0.99	0.2545
8:126301939:A:C	48	100	1	0.06155
8:126301965:G:A	50	98	0.99	0.3566
8:126302093:A:T	50	100	0.99	0.2907
8:126302094:A:T	50	100	0.99	0.293
8:126302858:C:T	50	100	1	0.04684
8:126302867:G:T	50	100	1	0.06173
8:126303072:G:C	50	100	1	0.2867
8:126303164:A:C	50	100	0.99	0.3489
8:126303691:C:T	50	100	1	0.2867
8:126304539:C:T	50	100	1	0.03141
8:126304761:T:C	50	100	1	0.03141
8:126304910:C:T	50	100	0.99	0.2551
8:126304927:C:T	50	100	1	0.02015
8:126305043:A:C	50	100	0.98	0.0138
8:126305306:G:C	50	100	0.94	0.01162
8:126305311:G:A	50	100	1	0.1403
8:126305501:G:A	50	100	1	0.3163
8:126305826:G:A	50	98	1	0.3179
8:126306540:C:A	50	100	0.99	0.2186
8:126306652:G:A	50	100	1	0.2919
8:126306780:G:A	50	100	1	0.03141
8:126307456:G:A	50	100	1	0.04648
8:126307509:T:A	50	100	1	0.05174
8:126308382:T:C	50	100	1	0.3164
8:126309010:T:C	50	100	1	0.03123
8:126309104:C:T	50	100	0.98	0.03468
8:126309289:C:T	50	100	0.98	0.2191
8:126309343:G:A	50	100	1	0.03177
8:126309655:G:A	50	100	1	0.06137
8:126309719:C:G	50	100	1	0.3604
8:126310410:C:T	50	100	0.97	0.1826
8:126310486:A:T	50	100	0.98	0.2182
8:126310768:A:G	50	100	1	0.08424
8:126310805:G:T	50	100	0.99	0.3197
8:126310811:G:A	50	100	0.97	0.01089
8:126310910:A:G	50	100	1	0.02977
8:126311198:G:C	50	100	1	0.08115
8:126311346:A:G	48	97.9	0.99	0.325
8:126311712:A:G	50	100	0.98	0.2072
8:126312039:T:A	50	100	1	0.04648
8:126312416:T:C	50	100	1	0.03232
8:126312591:G:A	50	100	1	0.04648
8:126313157:A:G	50	100	0.99	0.2155
8:126313436:T:G	47	100	0.97	0.02778
8:126313471:A:C	45	100	0.98	0.01126
8:126313817:C:T	39	100	0.97	0.05519
8:126313852:C:T	39	82.1	0.99	0.2286
8:126313957:A:C	50	100	0.98	0.02705
8:126314017:T:A	48	100	0.98	0.01107
8:126314194:G:T	47	100	0.97	0.01017
8:126314325:A:G	50	100	0.89	0.05338
8:126314338:T:G	50	100	0.95	0.07607
8:126314361:G:A	50	100	1	0.04648
8:126314406:T:G	50	98	0.85	0.01344
8:126314588:G:A	50	100	0.99	0.2155
8:126314605:C:G	50	100	0.99	0.02687
8:126314658:A:G	49	100	0.99	0.3765
8:126314719:C:T	44	86.4	0.99	0.3778
8:126314738:G:A	49	100	0.97	0.01307
8:126314841:G:C	49	100	0.94	0.01452
8:126315295:C:G	42	88.1	1	0.3097
8:126315627:G:A	49	98	0.92	0.1075
8:126315722:T:C	49	91.8	0.99	0.3119
8:126315846:A:T	50	100	0.99	0.08097
8:126316197:G:C	48	100	0.98	0.05919
8:126316396:T:C	50	96	0.99	0.2117
8:126316506:G:A	50	96	0.98	0.2166
8:126316655:T:C	49	95.9	0.98	0.05174
8:126316729:T:A	44	81.8	0.99	0.2142
8:126316777:A:G	46	76.1	0.98	0.3105
8:126316778:T:C	46	76.1	0.98	0.3105
8:126317016:G:A	48	87.5	0.99	0.3106
8:126317020:T:G	49	85.7	0.98	0.3105
8:126317065:A:C	50	98	0.94	0.01997
8:126317190:C:T	43	90.7	0.99	0.3784
8:126317224:A:G	34	85.3	0.98	0.1249
8:126317549:C:G	35	97.1	0.98	0.08043
8:126317848:T:C	50	100	0.99	0.2141
8:126317946:G:T	50	100	0.99	0.3108
8:126318063:A:G	46	89.1	1	0.3106
8:126318094:G:A	42	78.6	0.98	0.2059
8:126318410:T:C	47	97.9	1	0.03613
8:126318442:C:G	44	79.5	0.99	0.3119
8:126318579:G:A	50	100	0.94	0.01162
8:126318804:G:A	49	100	0.99	0.2665
8:126318832:C:T	50	100	0.99	0.2141
8:126318837:G:T	50	100	1	0.3769
8:126318892:A:G	50	100	0.99	0.08152
8:126318906:C:G	50	100	0.99	0.08115
8:126318950:C:A	50	100	0.99	0.2282
8:126319063:T:C	50	100	1	0.1543
8:126319246:C:A	50	100	0.99	0.3119
8:126319788:A:G	50	100	1	0.06245
8:126319846:G:A	50	100	1	0.3301
8:126320138:C:G	50	100	0.96	0.02487
8:126320260:A:G	50	100	1	0.3778
8:126320412:C:T	50	100	1	0.01307
8:126320968:C:T	50	100	1	0.01126
8:126321409:C:T	50	100	0.99	0.2338
8:126321596:G:T	49	91.8	0.99	0.3785
8:126322028:G:T	50	100	0.99	0.3097
8:126322270:G:A	50	100	1	0.02179
8:126322368:T:C	50	100	1	0.03232
8:126322612:C:G	50	100	0.99	0.04684
8:126322765:A:G	50	100	1	0.3851
8:126323140:T:C	50	100	0.99	0.3128
8:126323809:A:G	50	100	0.99	0.06282
8:126323816:G:A	50	100	0.99	0.05229
8:126324165:G:C	50	100	1	0.03177
8:126324177:T:C	50	100	1	0.01416
8:126324250:G:A	50	100	1	0.03232
8:126324616:T:C	50	100	1	0.02179
8:126325249:A:C	49	100	1	0.3083
8:126325283:A:G	50	100	1	0.01071
8:126325593:G:T	50	100	0.98	0.05229
8:126325868:C:T	50	100	0.94	0.01144
8:126326036:T:A	50	100	0.98	0.0472
8:126326042:A:T	50	100	0.99	0.3161
8:126326536:G:T	50	100	1	0.3729
8:126327261:C:G	50	100	0.98	0.2378
8:126327263:C:T	50	100	1	0.3731
8:126327264:A:G	50	98	0.99	0.0915
8:126327684:A:C	50	100	0.99	0.3086
8:126328064:A:C	50	98	0.98	0.179
8:126328167:G:C	50	100	0.98	0.2106
8:126328451:A:G	50	100	0.99	0.3066
8:126328490:A:G	50	100	0.97	0.0216
8:126328494:T:C	50	100	0.98	0.04303
8:126328859:T:G	50	98	0.83	0.01398
8:126328896:A:T	50	98	0.96	0.05447
8:126328932:T:C	50	98	0.96	0.07916
8:126329149:G:A	50	100	0.98	0.04394
8:126329158:A:G	50	100	0.97	0.2562
8:126329253:G:A	50	100	0.91	0.01162
8:126329896:A:G	50	98	0.94	0.1265
8:126330125:G:C	50	98	0.96	0.2747
8:126330272:G:A	50	98	0.97	0.06645
8:126330312:G:C	50	96	0.97	0.2948
8:126330426:T:A	50	100	1	0.01126
8:126330622:A:G	50	98	0.94	0.1816
8:126331447:T:C	50	100	1	0.327
8:126331676:C:G	50	100	1	0.03286
8:126332032:C:T	50	100	0.99	0.01107
8:126332104:C:G	50	98	0.98	0.0581
8:126332207:G:A	50	96	1	0.1939
8:126332894:A:G	50	100	1	0.05301
8:126332913:G:A	50	100	1	0.05301
8:126333236:G:C	50	100	1	0.05301
8:126333285:G:A	50	100	1	0.05301
8:126333466:G:A	50	100	1	0.05773
8:126333665:A:G	49	100	1	0.05792
8:126333884:G:A	50	100	1	0.01107
8:126334311:T:G	50	100	1	0.05792
8:126334460:C:A	50	82	0.66	0.06554
8:126334561:T:C	50	100	1	0.02832
8:126334582:T:C	50	100	1	0.05792
8:126334863:T:C	50	100	1	0.05792
8:126334867:A:C	50	100	1	0.05719
8:126334989:G:A	50	100	1	0.193
8:126335144:A:C	50	100	1	0.01107
8:126335184:G:A	50	100	1	0.05792
8:126335400:T:C	50	100	1	0.05773
8:126335436:T:A	50	100	1	0.01634
8:126335611:G:C	50	100	1	0.01634
8:126335634:C:T	50	100	1	0.05955
8:126335679:G:C	50	100	1	0.05792
8:126335944:C:T	50	100	0.9	0.01761
8:126335954:C:T	50	100	1	0.1926
8:126336055:T:C	50	100	1	0.01107
8:126336101:T:A	50	100	1	0.3297
8:126336161:C:G	50	100	1	0.4076
8:126336300:G:C	50	100	1	0.05792
8:126336396:T:C	50	100	0.98	0.05792
8:126336439:C:A	50	100	1	0.05792
8:126336456:A:C	50	100	0.98	0.05792
8:126336539:G:A	50	100	1	0.05792
8:126336657:G:T	50	98	1	0.05792
8:126336882:A:G	50	100	1	0.05792
8:126337041:C:T	50	100	0.98	0.05792
8:126337159:C:A	50	100	1	0.193
8:126337166:G:A	50	100	1	0.01107
8:126337402:A:G	50	100	1	0.05792
8:126337495:A:G	50	100	1	0.05792
8:126337516:C:A	50	100	0.97	0.06917
8:126337657:T:A	50	100	1	0.05792
8:126337721:T:G	50	100	1	0.05792
8:126338167:T:C	50	100	1	0.05792
8:126338389:C:T	50	100	1	0.3295
8:126338613:C:T	50	100	1	0.02959
8:126339041:C:G	50	100	1	0.05773
8:126339044:C:T	50	100	0.99	0.2495
8:126339148:G:A	50	100	1	0.01089
8:126339355:G:A	50	100	1	0.05773
8:126339438:G:T	50	90	0.73	0.02959
8:126339497:C:T	50	100	1	0.05773
8:126339522:C:A	50	100	1	0.1928
8:126339636:G:A	50	100	0.93	0.02542
8:126339656:T:A	50	100	0.96	0.03468
8:126339677:C:T	50	100	0.99	0.05773
8:126339985:T:C	50	100	0.99	0.2137
8:126340039:C:T	50	100	0.99	0.04121
8:126340070:G:T	50	98	0.99	0.05773
8:126340116:C:T	50	100	0.99	0.05755
8:126340212:G:A	50	100	0.99	0.05755
8:126340225:A:G	50	100	0.99	0.1928
8:126340241:C:A	50	100	1	0.01652
8:126340432:C:T	50	100	0.98	0.08279
8:126340513:A:T	50	100	0.99	0.2711
8:126340684:T:C	50	98	0.99	0.05755
8:126340836:G:A	50	100	0.99	0.05737
8:126340940:G:A	50	100	1	0.0118
8:126340953:T:A	50	100	0.99	0.05719
8:126340965:A:T	50	100	0.9	0.09296
8:126341135:A:C	50	100	0.95	0.04539
8:126341139:C:T	50	98	1	0.193
8:126341244:A:C	50	100	0.98	0.07589
8:126341408:G:A	50	100	0.99	0.0561
8:126341494:C:T	50	100	0.99	0.4061
8:126341585:T:G	50	100	0.99	0.05574
8:126341631:C:T	50	100	0.99	0.05537
8:126341702:G:C	50	100	0.99	0.05519
8:126341732:G:T	50	100	0.98	0.05937
8:126341750:A:G	50	100	0.99	0.05501
8:126341838:C:T	50	100	0.99	0.05447
8:126341868:T:C	50	100	0.99	0.0541
8:126341877:C:A	50	100	0.99	0.05392
8:126341885:C:T	50	100	1	0.01543
8:126341908:C:T	50	100	0.98	0.0158
8:126341924:T:C	50	100	0.99	0.05392
8:126341935:C:T	50	100	0.99	0.05392
8:126341999:G:A	50	100	0.99	0.05374
8:126342075:G:C	50	98	0.99	0.05301
8:126342076:T:G	50	98	0.99	0.05265
8:126342098:A:G	50	96	0.96	0.05192
8:126342286:T:A	48	83.3	0.98	0.2596
8:126342433:G:A	50	100	0.9	0.02015
8:126342478:C:A	50	96	0.99	0.2482
8:126342506:A:G	50	98	1	0.05138
8:126342593:C:T	50	100	0.98	0.05901
8:126342604:T:C	50	100	0.92	0.02814
8:126342744:G:A	50	98	0.98	0.05773
8:126342779:C:T	50	96	0.99	0.05247
8:126342780:T:A	50	96	0.99	0.05247
8:126342782:G:A	50	96	0.99	0.05247
8:126342822:C:T	50	94	1	0.05283
8:126342843:T:A	50	98	1	0.4036
8:126342894:T:A	50	98	0.95	0.04993
8:126342900:G:A	50	98	0.94	0.04993
8:126342923:G:A	50	100	0.99	0.1935
8:126342967:C:T	50	96	1	0.05247
8:126343006:A:C	49	93.9	0.99	0.05265
8:126343070:T:A	50	90	0.95	0.05065
8:126343108:T:C	50	100	1	0.01144
8:126343115:C:T	50	94	1	0.05301
8:126343211:C:T	49	98	1	0.05211
8:126343284:G:A	50	100	1	0.02088
8:126343345:C:G	50	96	0.9	0.0236
8:126343354:A:G	50	94	0.91	0.04793
8:126343450:C:T	50	100	0.95	0.02651
8:126343454:T:A	50	98	0.98	0.05084
8:126343479:G:C	50	100	1	0.01144
8:126343524:A:G	50	100	1	0.01543
8:126343607:G:T	50	100	1	0.1939
8:126343717:C:G	49	98	0.89	0.06445
8:126343743:A:G	49	95.9	0.98	0.07825
8:126344034:A:G	50	96	0.99	0.05465
8:126344047:A:G	50	98	0.98	0.07062
8:126344088:G:A	48	95.8	0.97	0.07516
8:126344096:C:T	49	85.7	1	0.4032
8:126344165:A:G	49	95.9	0.87	0.04993
8:126344300:G:A	49	91.8	0.99	0.195
8:126344330:T:C	47	97.9	1	0.05392
8:126344336:A:G	49	100	0.92	0.01652
8:126344513:C:T	50	100	0.99	0.07571
8:126344645:C:G	50	100	1	0.05428
8:126344702:C:G	50	100	0.99	0.1906
8:126344772:T:A	50	100	0.99	0.1946
8:126344805:C:T	50	100	1	0.4045
8:126344808:C:T	50	100	1	0.3943
8:126344884:C:A	50	100	0.95	0.05465
8:126344960:C:T	50	100	0.94	0.01271
8:126344961:G:A	49	98	1	0.05465
8:126345022:A:G	49	91.8	1	0.05501
8:126345028:G:C	50	98	1	0.01652
8:126345036:C:A	50	90	1	0.05483
8:126345210:C:T	50	96	0.97	0.05465
8:126345292:C:T	49	100	0.98	0.05773
8:126345293:G:A	50	96	1	0.05501
8:126345305:A:G	50	96	1	0.05519
8:126345313:C:T	50	96	1	0.05519
8:126345429:T:C	50	94	1	0.05537
8:126345548:A:C	50	92	0.95	0.05628
8:126345600:T:C	50	100	0.98	0.05628
8:126345658:C:G	49	91.8	0.86	0.06373
8:126345670:G:A	50	100	0.98	0.02088
8:126345767:T:C	48	100	1	0.0167
8:126345777:A:G	48	97.9	0.99	0.3332
8:126345887:T:C	48	83.3	0.99	0.2711
8:126345903:A:G	48	93.8	0.95	0.03014
8:126346070:C:G	50	100	1	0.0167
8:126346217:G:T	50	100	1	0.05628
8:126346264:T:C	50	100	0.99	0.2702
8:126346279:C:T	50	100	1	0.07553
8:126346280:G:A	50	100	0.98	0.1948
8:126346392:A:C	50	98	0.97	0.06173
8:126346423:C:A	50	100	0.96	0.02342
8:126346435:C:A	50	98	0.95	0.01126
8:126346474:T:G	50	100	1	0.01616
8:126346529:C:G	49	95.9	0.98	0.1954
8:126346565:A:C	50	98	0.99	0.05646
8:126346621:G:A	48	77.1	0.98	0.3302
8:126346656:A:G	49	91.8	0.97	0.05519
8:126346879:A:C	50	96	0.91	0.03123
8:126346936:A:C	50	96	0.96	0.201
8:126346937:A:G	48	97.9	0.64	0.01688
8:126346938:G:A	49	95.9	0.63	0.01652
8:126346972:T:C	48	100	0.75	0.02142
8:126347073:C:G	46	95.7	0.98	0.1954
8:126347083:G:A	49	98	1	0.01616
8:126347299:T:G	49	100	1	0.05664
8:126347306:T:C	50	96	0.96	0.06445
8:126347409:G:T	49	100	1	0.01598
8:126347622:G:T	50	100	0.98	0.1946
8:126348198:C:T	50	100	0.98	0.05792
8:126348257:T:C	50	100	0.98	0.1946
8:126348455:T:C	50	100	1	0.05719
8:126348571:A:G	50	100	1	0.05719
8:126348827:A:G	50	100	0.99	0.2709
8:126348865:G:A	50	100	1	0.05701
8:126348992:C:T	50	100	0.99	0.1937
8:126348993:G:A	50	100	1	0.05701
8:126349439:C:T	50	100	1	0.01107
8:126349508:G:A	50	100	0.99	0.2393
8:126349734:C:T	50	100	1	0.01634
8:126349749:A:T	50	100	1	0.01144
8:126349896:G:A	50	100	1	0.01707
8:126349952:C:T	50	100	1	0.01107
8:126350243:T:C	50	100	1	0.12
8:126350340:C:T	50	100	1	0.01107
8:126350589:G:A	50	100	0.98	0.05737
8:126350641:T:C	50	100	1	0.02487
8:126350643:T:C	50	96	0.99	0.08515
8:126350645:T:C	50	94	0.98	0.1158
8:126350838:T:C	50	100	0.99	0.1189
8:126351835:T:C	50	100	1	0.02887
8:126351882:T:C	50	100	0.97	0.02977
8:126351910:T:A	50	100	0.99	0.01634
8:126352205:C:T	50	100	0.99	0.01162
8:126352295:G:A	50	98	0.96	0.1601
8:126352450:C:T	50	100	0.98	0.2607
8:126352622:C:T	50	100	0.94	0.07335
8:126353420:A:C	50	100	1	0.2889
8:126354095:C:T	50	100	1	0.2235
8:126354293:T:C	50	100	1	0.2613
8:126354313:A:G	50	100	1	0.05773
8:126354316:A:G	50	100	1	0.05773
8:126354335:A:G	50	100	1	0.0158
8:126354497:G:A	50	100	1	0.08696
8:126354545:C:T	50	100	1	0.2384
8:126354988:A:C	50	100	1	0.2968
8:126354992:A:G	50	100	1	0.01616
8:126355592:C:T	50	100	1	0.2237
8:126356026:A:C	50	100	1	0.01616
8:126356350:G:T	50	100	0.98	0.4395
8:126356374:T:G	50	100	1	0.25
8:126356478:C:T	50	100	1	0.01398
8:126356483:C:A	50	100	1	0.01144
8:126356790:G:A	50	100	1	0.08642
8:126356837:G:T	50	100	1	0.08642
8:126356945:T:G	50	100	1	0.05773
8:126356980:G:T	50	100	1	0.01471
8:126357119:T:G	50	100	0.99	0.2386
8:126357257:A:T	50	96	0.8	0.04321
8:126357370:C:A	50	100	0.97	0.07789
8:126357428:T:A	50	100	1	0.03395
8:126358011:A:G	49	98	0.82	0.01616
8:126358388:G:A	50	100	1	0.08279
8:126358631:T:C	50	100	1	0.04375
8:126358724:A:T	50	100	0.95	0.05973
8:126359085:G:A	50	100	1	0.0207
8:126359168:T:C	50	100	1	0.04866
8:126359324:A:T	50	100	1	0.0118
8:126359535:C:A	50	100	1	0.01489
8:126359921:C:T	50	100	1	0.02469
8:126359961:C:T	50	100	1	0.04847
8:126359980:C:A	50	100	1	0.08315
8:126360094:C:G	50	100	1	0.3856
8:126360151:G:A	50	100	1	0.2384
8:126360198:T:G	50	100	1	0.2233
8:126360287:C:T	50	100	1	0.01089
8:126360353:A:G	50	100	1	0.08243
8:126360363:C:T	50	100	1	0.01489
8:126360690:T:C	50	100	1	0.2382
8:126361015:A:G	50	98	1	0.2382
8:126361195:G:A	50	100	0.96	0.06155
8:126361314:T:C	50	100	1	0.05683
8:126361323:G:T	50	100	1	0.2954
8:126361326:G:A	50	100	1	0.01489
8:126361372:G:A	50	100	1	0.03377
8:126361754:T:C	50	100	1	0.05683
8:126361875:A:C	50	100	1	0.2384
8:126361994:A:G	50	100	0.94	0.02887
8:126362072:G:A	50	100	1	0.05683
8:126362330:A:T	50	100	1	0.2404
8:126362394:A:G	50	98	1	0.05701
8:126362408:G:C	50	100	1	0.01561
8:126362529:T:C	50	100	1	0.08243
8:126362597:G:T	50	100	0.99	0.2382
8:126362640:A:G	50	100	0.98	0.04248
8:126362740:A:G	50	98	1	0.05701
8:126362801:G:A	50	100	1	0.01144
8:126362868:G:A	50	100	1	0.2382
8:126363167:G:A	50	100	0.96	0.08224
8:126363188:T:G	50	100	1	0.3829
8:126363511:T:G	50	100	1	0.01489
8:126363512:C:T	50	98	0.9	0.09314
8:126363580:A:G	50	100	1	0.05701
8:126363913:A:G	50	100	1	0.05719
8:126364185:A:G	50	100	0.98	0.1351
8:126364314:C:T	50	100	1	0.2956
8:126364400:G:A	50	100	1	0.2382
8:126364525:C:T	50	100	0.97	0.08333
8:126364661:A:C	50	100	1	0.05574
8:126364688:C:A	50	100	1	0.01144
8:126364849:T:C	50	100	1	0.04902
8:126365034:C:G	50	100	1	0.0187
8:126365262:C:A	50	100	1	0.03468
8:126365346:T:G	50	100	1	0.03922
8:126365451:G:A	50	100	0.98	0.07879
8:126365810:A:G	50	100	1	0.02124
8:126365920:A:G	50	100	0.99	0.02269
8:126365930:A:G	50	100	0.99	0.02269
8:126366281:A:C	50	100	0.99	0.1556
8:126366871:G:A	50	100	0.99	0.2418
8:126366949:G:C	50	100	0.99	0.1331
8:126367017:C:T	50	100	0.98	0.01924
8:126367562:A:G	50	98	0.99	0.246
8:126367685:A:T	50	98	1	0.07607
8:126368139:G:A	50	100	0.98	0.1318
8:126368157:T:G	50	100	1	0.01634
8:126368194:A:T	50	100	0.98	0.4
8:126368228:T:A	50	100	1	0.02723
8:126368414:T:C	50	100	0.99	0.4156
8:126368529:C:T	50	100	1	0.05537
8:126368559:G:A	50	100	0.95	0.02106
8:126368834:G:A	50	100	1	0.0345
8:126368986:G:A	50	100	1	0.03195
8:126369101:T:C	50	100	0.97	0.1314
8:126369349:C:T	50	100	1	0.02524
8:126369452:T:C	50	98	0.99	0.3989
8:126369511:T:A	50	100	0.98	0.1227
8:126369588:G:T	50	100	1	0.05483
8:126369805:T:G	50	100	0.99	0.02524
8:126370116:T:A	50	98	0.99	0.388
8:126370156:A:C	50	98	0.98	0.2771
8:126370249:C:T	50	98	0.99	0.3313
8:126370254:C:T	50	100	1	0.03195
8:126370356:C:T	50	100	1	0.03341
8:126370830:G:C	50	100	0.99	0.03195
8:126370844:A:G	50	100	0.97	0.122
8:126371443:A:G	50	100	0.99	0.03522
8:126371604:G:A	50	100	1	0.01507
8:126371712:C:T	50	100	0.97	0.05973
8:126371811:C:T	50	100	1	0.0325
8:126372111:T:C	50	100	1	0.01943
8:126372315:T:C	50	100	0.99	0.1425
8:126372362:A:G	50	100	0.99	0.3273
8:126372377:G:T	50	100	0.69	0.01126
8:126374334:T:G	50	100	0.99	0.343
8:126374981:A:G	50	100	1	0.03286
8:126375425:G:A	50	100	1	0.06137
8:126376097:G:A	50	100	0.99	0.3139
8:126376209:G:C	50	100	0.96	0.1093
8:126378332:C:T	50	100	1	0.03068
8:126378855:C:A	50	100	0.98	0.05065
8:126378963:A:T	50	98	0.98	0.06028
8:126379010:C:T	50	98	0.99	0.1859
8:126379200:C:G	50	98	0.99	0.1819
8:126379669:G:C	50	100	1	0.03068
8:126379707:C:T	50	100	0.96	0.02415
8:126380790:C:A	50	98	0.98	0.181
8:126381027:T:G	50	98	0.98	0.05955
8:126381568:G:A	48	77.1	0.61	0.06155
8:126381571:A:G	50	76	0.6	0.05882
8:126381881:C:T	50	98	0.99	0.1817
8:126382258:G:A	50	100	1	0.05882
8:126383850:G:C	50	100	0.99	0.1511
8:126384016:T:C	50	100	1	0.06064
8:126384062:C:A	50	100	0.99	0.2507
8:126384424:C:T	50	100	1	0.07044
8:126384585:T:C	50	100	0.98	0.3257
8:126384657:A:G	50	100	0.99	0.06064
8:126384687:A:C	50	98	0.97	0.146
8:126385085:T:G	50	100	0.94	0.04484
8:126385266:C:T	50	98	0.89	0.1854
8:126385273:T:C	50	96	0.9	0.1961
8:126385454:G:A	50	98	0.87	0.04085
8:126385459:A:G	50	96	0.88	0.0561
8:126385798:A:G	50	98	0.77	0.06354
8:126386069:T:C	50	100	0.94	0.01797
8:126386520:G:A	50	100	1	0.01634
8:126386726:G:A	50	100	0.98	0.02959
8:126387039:C:T	50	100	0.97	0.2195
8:126387114:A:C	50	100	0.97	0.01634
8:126387170:C:T	50	100	0.99	0.2867
8:126387260:T:G	50	100	1	0.01652
8:126387504:C:A	50	100	1	0.02923
8:126387688:T:C	50	100	1	0.03431
8:126387742:C:A	50	94	0.96	0.3962
8:126387983:G:A	50	100	1	0.03431
8:126388129:A:T	50	98	0.99	0.2193
8:126388320:G:A	50	100	1	0.01797
8:126388622:T:G	50	100	0.98	0.183
8:126388630:C:A	50	100	1	0.01743
8:126388857:G:A	50	100	1	0.02905
8:126388914:C:T	50	100	1	0.02905
8:126389431:G:A	50	98	0.99	0.2253
8:126389875:G:A	50	100	0.95	0.03486
8:126391405:C:A	50	100	0.99	0.3272
8:126391903:A:G	50	100	0.99	0.03159
8:126392025:T:G	50	98	0.98	0.2647
8:126392148:A:G	50	100	0.91	0.01053
8:126392157:A:G	50	100	0.97	0.08043
8:126392225:G:C	50	100	0.91	0.01035
8:126393425:A:G	50	100	1	0.05374
8:126393475:G:T	50	100	1	0.01725
8:126393624:G:T	50	100	0.99	0.4693
8:126393769:C:T	50	100	1	0.01979
8:126394125:A:C	50	100	1	0.1926
8:126394282:A:G	50	100	1	0.05374
8:126394896:G:A	50	100	1	0.03159
8:126395080:A:C	50	100	1	0.2395
8:126395304:G:A	50	100	1	0.4697
8:126395446:T:C	50	100	1	0.07062
8:126395457:G:T	50	100	1	0.07662
8:126395475:C:G	50	100	1	0.01725
8:126395692:C:T	50	100	1	0.01979
8:126395695:A:G	50	100	1	0.01725
8:126395746:C:T	50	100	1	0.2647
8:126395748:C:G	50	100	1	0.2133
8:126395831:T:A	50	100	0.96	0.04956
8:126396115:A:C	50	100	1	0.47
8:126396134:A:G	50	100	1	0.03577
8:126396154:C:T	50	100	1	0.01725
8:126396386:G:C	50	100	1	0.03558
8:126396922:C:A	49	91.8	1	0.1932
8:126397031:A:G	50	100	1	0.01834
8:126397224:A:G	50	100	0.94	0.01816
8:126397261:G:A	50	100	0.98	0.01471
8:126397481:G:T	50	100	1	0.03032
8:126397582:A:G	50	100	1	0.1866
8:126397590:C:T	50	100	0.95	0.02741
8:126397652:A:G	50	100	1	0.3273
8:126397760:C:T	50	100	1	0.1932
8:126397763:G:A	50	100	1	0.1668
8:126397951:G:A	50	100	0.99	0.2426
8:126398060:G:A	50	100	1	0.1852
8:126398257:C:T	50	100	1	0.1852
8:126398327:G:T	50	100	1	0.4375
8:126398503:T:C	50	100	0.96	0.06554
8:126398674:T:C	50	100	0.99	0.2442
8:126399148:G:C	50	100	1	0.01852
8:126400075:G:A	45	91.1	0.99	0.2435
8:126400311:A:C	50	100	0.98	0.2433
8:126400720:C:A	50	100	0.96	0.03359
8:126400870:G:A	50	98	0.86	0.01779
8:126401369:A:G	50	98	0.99	0.01398
8:126401383:C:T	49	100	0.99	0.234
8:126401486:C:T	48	97.9	0.99	0.234
8:126401872:C:T	50	100	1	0.02179
8:126402033:C:G	50	100	0.96	0.03322
8:126402127:A:G	50	100	1	0.0216
8:126402134:C:T	50	100	0.99	0.0216
8:126402158:T:C	50	100	0.96	0.03123
8:126402262:G:A	50	100	0.85	0.01961
8:126402377:G:C	50	100	1	0.3622
8:126402479:C:G	50	100	1	0.1727
8:126403015:A:G	50	100	1	0.01852
8:126403405:C:T	50	100	0.99	0.1992
8:126403739:A:G	50	100	1	0.3415
8:126403755:T:C	50	100	1	0.2431
8:126403824:G:A	50	100	0.96	0.06845
8:126403843:G:A	50	100	1	0.1563
8:126403896:C:T	50	100	1	0.2431
8:126404082:C:G	50	100	1	0.2335
8:126404185:T:A	50	98	1	0.4011
8:126404322:T:C	50	100	1	0.2277
8:126404380:A:C	50	100	1	0.2865
8:126404402:T:C	50	100	1	0.2869
8:126404627:G:A	50	100	0.99	0.08769
8:126404658:A:G	50	100	1	0.28
8:126404824:A:G	50	100	1	0.2397
8:126404909:C:T	50	100	1	0.2409
8:126404919:A:G	50	100	1	0.2731
8:126405004:T:C	50	100	1	0.2397
8:126405036:A:G	50	100	0.99	0.03195
8:126405091:G:A	50	100	0.99	0.1792
8:126405519:G:C	50	100	1	0.2629
8:126405538:A:G	50	100	1	0.2629
8:126405674:C:T	50	100	1	0.2308
8:126405732:T:A	50	100	0.99	0.03195
8:126405802:G:T	50	100	0.98	0.03195
8:126405836:C:T	50	100	0.99	0.2337
8:126405958:C:T	50	100	0.99	0.05592
8:126406138:G:A	50	100	0.99	0.03195
8:126406213:T:C	50	98	1	0.2306
8:126406331:G:A	50	100	1	0.2627
8:126407520:G:A	50	100	1	0.3284
8:126407763:T:C	50	100	0.99	0.03195
8:126407973:T:C	50	100	1	0.2309
8:126408013:C:T	50	100	0.96	0.03341
8:126408014:G:A	50	100	0.99	0.191
8:126408076:T:A	50	100	0.99	0.1026
8:126408090:C:T	50	100	1	0.2311
8:126408456:T:C	50	100	0.99	0.1834
8:126408774:G:C	50	100	1	0.2308
8:126408851:G:A	50	100	1	0.2308
8:126409150:A:G	50	100	0.99	0.05592
8:126409170:T:G	50	100	1	0.2308
8:126409209:A:G	50	100	0.99	0.02197
8:126409477:T:C	50	100	1	0.2308
8:126409559:G:T	50	100	1	0.2308
8:126409646:G:A	50	100	1	0.2273
8:126409699:C:A	50	98	1	0.3282
8:126409704:G:A	50	100	0.99	0.4368
8:126409771:G:A	50	100	0.99	0.03195
8:126409922:G:A	50	100	0.93	0.01198
8:126410070:A:G	50	100	1	0.2308
8:126410229:C:G	50	100	1	0.2306
8:126410412:C:G	49	89.8	1	0.2306
8:126410459:G:A	49	89.8	1	0.2304
8:126410470:A:G	49	89.8	1	0.2304
8:126410545:C:T	50	100	0.99	0.3279
8:126410693:G:A	50	100	1	0.2306
8:126410707:A:G	50	100	1	0.2311
8:126410934:A:G	50	100	1	0.2306
8:126411040:C:A	50	100	1	0.2308
8:126411301:A:T	50	100	1	0.2166
8:126412184:G:A	50	100	0.91	0.06354
8:126412268:C:A	50	100	0.99	0.2164
8:126412316:A:G	50	100	0.99	0.2164
8:126412377:A:T	50	100	1	0.3134
8:126412416:C:T	50	100	0.98	0.2164
8:126412524:G:T	50	100	0.98	0.2162
8:126412669:T:C	50	100	0.92	0.01162
8:126412777:G:C	50	100	0.99	0.2162
8:126412902:G:A	50	100	0.99	0.2164
8:126412936:C:T	50	100	0.99	0.2164
8:126413241:C:T	50	100	0.99	0.03177
8:126413295:C:G	50	100	0.99	0.2166
8:126413570:T:C	50	100	0.99	0.2168
8:126413650:C:G	50	100	0.99	0.2166
8:126413651:T:G	50	100	0.99	0.2166
8:126413764:T:G	50	100	1	0.3132
8:126413793:G:A	50	100	0.99	0.2166
8:126413823:C:T	50	100	0.94	0.05392
8:126413899:C:A	50	100	0.99	0.2168
8:126413996:G:C	50	100	0.99	0.2168
8:126414237:C:T	50	98	0.98	0.2141
8:126414239:T:C	50	98	0.98	0.2124
8:126414349:T:C	28	82.1	0.79	0.1186
8:126414643:G:A	49	100	0.99	0.2164
8:126414745:G:A	50	100	0.98	0.216
8:126415003:A:G	50	100	0.99	0.2166
8:126415068:A:G	50	100	0.99	0.2166
8:126415137:C:T	50	100	0.99	0.2162
8:126415290:G:T	50	100	1	0.2166
8:126415297:A:G	50	100	0.9	0.03268
8:126415480:A:T	50	100	1	0.2162
8:126415730:T:C	50	100	1	0.2164
8:126415869:G:A	50	100	1	0.2164
8:126415937:T:G	50	100	1	0.2164
8:126415983:T:C	50	100	1	0.2164
8:126416007:C:G	50	100	1	0.2164
8:126416041:G:A	50	100	1	0.2164
8:126416054:T:C	50	100	1	0.2164
8:126416219:C:T	50	100	0.96	0.02233
8:126416359:G:A	50	100	0.8	0.01362
8:126416536:A:G	50	100	0.86	0.01289
8:126416666:G:A	50	100	1	0.05047
8:126417221:T:G	50	100	1	0.3134
8:126417342:T:C	50	100	0.98	0.3593
8:126417557:A:G	50	100	1	0.2162
8:126417644:G:A	50	100	1	0.2162
8:126417724:A:G	50	100	1	0.2162
8:126417731:C:T	50	100	0.99	0.3609
8:126417754:T:C	50	100	1	0.2162
8:126418461:A:G	50	98	0.99	0.2239
8:126418466:T:C	50	98	0.99	0.2239
8:126418732:G:A	50	98	0.98	0.03232
8:126418841:A:C	50	100	0.98	0.3272
8:126419100:C:A	50	100	1	0.2282
8:126419219:A:G	50	100	0.99	0.3239
8:126419223:G:A	50	100	0.99	0.228
8:126419301:T:C	50	100	1	0.2286
8:126419387:C:T	49	100	0.99	0.02197
8:126419812:G:T	50	100	1	0.2282
8:126419870:C:T	50	100	1	0.228
8:126420029:G:T	50	100	1	0.2153
8:126420985:G:A	50	100	1	0.2429
8:126421087:T:A	50	100	1	0.01834
8:126421113:G:T	50	100	1	0.2282
8:126421371:G:A	50	100	1	0.01307
8:126421471:G:A	50	98	0.95	0.1503
8:126421502:A:G	50	100	0.88	0.01053
8:126421555:C:T	50	96	0.99	0.327
8:126421674:C:A	50	100	1	0.2155
8:126422152:G:A	50	100	0.94	0.0906
8:126422329:T:G	50	100	0.99	0.01289
8:126422700:A:T	50	100	1	0.2151
8:126423432:G:A	50	100	0.99	0.01289
8:126423758:A:G	50	96	0.99	0.3286
8:126424161:A:T	50	100	0.95	0.0216
8:126424297:A:G	50	100	0.9	0.09405
8:126424364:T:C	50	100	0.94	0.05338
8:126424432:T:C	50	100	0.91	0.0158
8:126424802:C:G	50	92	0.72	0.06863
8:126424860:A:C	50	96	0.83	0.1963
8:126425134:G:A	50	100	0.9	0.04539
8:126425149:G:A	50	94	0.94	0.1924
8:126425189:C:T	50	94	0.94	0.1924
8:126425393:T:C	50	98	0.96	0.1532
8:126425504:G:T	50	100	0.94	0.04339
8:126425515:A:T	50	100	0.98	0.1356
8:126425555:A:G	50	98	0.98	0.1358
8:126425662:G:C	50	100	0.98	0.136
8:126425678:A:G	50	100	0.98	0.1362
8:126425756:G:A	50	100	1	0.1378
8:126425866:A:C	50	100	0.96	0.02179
8:126425930:G:A	50	100	0.97	0.02179
8:126425938:C:T	50	100	1	0.1387
8:126425939:C:G	50	100	0.97	0.02179
8:126425959:A:G	50	100	0.97	0.02179
8:126426142:A:G	50	98	0.98	0.3992
8:126426393:A:G	50	100	1	0.1376
8:126426521:T:G	50	100	1	0.1111
8:126426636:C:G	50	98	0.99	0.01816
8:126426783:C:G	50	98	0.99	0.1316
8:126427163:A:G	50	100	1	0.1376
8:126427170:A:G	50	100	1	0.1474
8:126427189:T:C	50	100	1	0.1476
8:126427470:A:C	50	100	0.94	0.02578
8:126427725:G:A	50	98	0.99	0.1294
8:126427886:C:T	50	98	0.99	0.1382
8:126428168:T:G	50	100	1	0.148
8:126428316:A:T	50	100	1	0.1476
8:126429061:G:T	50	98	0.99	0.1296
8:126429767:T:A	50	100	0.99	0.03123
8:126429792:G:A	50	98	0.99	0.2055
8:126430404:T:C	50	98	1	0.3804
8:126430887:C:T	50	100	1	0.1396
8:126430904:A:G	50	100	0.98	0.08097
8:126430938:A:G	50	100	1	0.1494
8:126431196:C:T	50	100	1	0.1494
8:126431745:T:C	50	98	1	0.3802
8:126432159:G:A	50	100	1	0.1496
8:126432163:T:C	50	100	1	0.1442
8:126432299:C:T	50	100	1	0.01416
8:126432670:C:T	50	100	0.99	0.1772
8:126432701:C:T	50	100	1	0.4793
8:126432730:G:A	50	100	0.99	0.3012
8:126432840:C:T	50	100	0.99	0.2872
8:126432938:C:A	50	100	1	0.1402
8:126432963:G:A	50	92	0.99	0.3277
8:126433455:C:A	50	100	1	0.03141
8:126433573:A:C	50	100	1	0.0561
8:126433599:A:G	50	100	1	0.4735
8:126433619:C:T	50	100	1	0.02142
8:126433773:T:C	50	98	0.99	0.1443
8:126434014:A:T	50	100	1	0.03123
8:126434061:C:T	50	100	1	0.02469
8:126434253:G:A	50	100	1	0.3805
8:126435444:T:A	50	100	0.92	0.01162
8:126435445:A:T	50	100	0.97	0.02415
8:126435482:A:G	50	100	0.94	0.04158
8:126435518:G:A	50	100	0.98	0.06409
8:126435721:T:G	50	100	0.98	0.06409
8:126435752:T:G	50	100	0.99	0.4815
8:126436333:G:A	50	98	1	0.207
8:126436480:G:A	50	100	1	0.01089
8:126436655:T:C	50	100	1	0.1284
8:126436804:G:A	50	100	1	0.02469
8:126436839:C:G	50	100	0.98	0.06463
8:126437257:C:T	50	98	1	0.3756
8:126437287:C:G	50	98	0.99	0.1418
8:126437492:G:A	50	100	1	0.02106
8:126437745:G:A	50	100	0.99	0.1491
8:126438370:A:G	50	100	0.99	0.1238
8:126438424:G:A	50	100	0.98	0.04067
8:126438507:T:G	50	98	1	0.3756
8:126438940:A:G	50	100	1	0.01943
8:126439544:C:T	50	100	1	0.0216
8:126439855:C:T	50	100	0.98	0.1294
8:126439910:A:G	50	100	0.96	0.02614
8:126439945:T:C	50	98	0.91	0.02487
8:126440417:G:T	50	100	1	0.01943
8:126440833:T:C	50	100	0.98	0.1316
8:126441324:A:G	49	91.8	0.99	0.366
8:126441367:T:G	50	98	0.79	0.03195
8:126441632:A:C	50	100	1	0.3675
8:126441919:T:C	50	98	1	0.2073
8:126442100:T:C	50	98	1	0.2534
8:126442469:C:T	49	98	1	0.2495
8:126442735:G:A	50	98	0.99	0.2073
8:126442748:A:C	50	90	0.99	0.146
8:126443065:C:T	50	98	1	0.3391
8:126444031:G:A	50	100	1	0.1541
8:126444836:T:C	50	100	1	0.1293
8:126445455:T:C	50	100	1	0.3673
8:126445552:A:G	50	96	1	0.3373
8:126445666:A:G	50	100	0.99	0.02633
8:126446335:C:T	50	98	0.99	0.1256
8:126446345:G:A	50	98	1	0.1218
8:126446495:G:A	50	98	0.78	0.01107
8:126446544:T:A	50	100	0.99	0.1794
8:126447557:C:T	50	100	1	0.02124
8:126447659:C:G	50	100	1	0.02651
8:126448022:T:C	50	96	0.98	0.3375
8:126449273:T:C	50	100	0.93	0.0256
8:126449835:A:G	50	100	0.92	0.02088
8:126449836:C:T	50	96	0.99	0.2055
8:126450366:C:G	50	100	1	0.01725
8:126450547:G:T	50	100	1	0.02124
8:126450739:G:T	50	98	1	0.3408
8:126450760:C:T	50	100	1	0.01725
8:126451819:G:A	50	100	1	0.3649
8:126451841:A:G	50	100	1	0.01961
8:126452252:A:G	50	100	0.99	0.06445
8:126452501:G:C	50	96	1	0.2077
8:126452865:G:T	50	100	1	0.0207
8:126452970:A:T	50	100	1	0.0256
8:126453573:G:T	50	100	0.7	0.02723
8:126454031:C:T	50	98	0.99	0.4158
8:126454211:C:G	50	100	1	0.01997
8:126454561:C:T	50	100	1	0.01979
8:126454967:C:T	50	100	0.93	0.02088
8:126455666:G:C	50	100	1	0.1367
8:126455720:G:A	50	100	1	0.2331
8:126457014:G:A	50	100	1	0.415
