## Supplemental Table 1 for "Genome-wide association study in Brazil identifies genetic susceptibility to tuberculosis with single-cell gene effects": TableS1_hpWGS_concordance_subset.csv (part 204 of 377)

snpID	total_call	percent_concordance	impute_score	MAF
8:126457231:C:T	50	100	1	0.07752
8:126457763:G:T	50	98	1	0.2075
8:126457774:C:T	50	100	1	0.01979
8:126457977:A:G	45	91.1	0.77	0.03631
8:126457982:G:T	48	95.8	0.76	0.01398
8:126458122:T:C	50	100	1	0.2371
8:126458215:C:A	50	100	1	0.07752
8:126458310:T:C	50	100	1	0.02251
8:126458410:G:A	50	100	1	0.1258
8:126458414:T:G	50	100	1	0.4955
8:126458698:A:G	50	100	1	0.4809
8:126459626:G:A	50	100	1	0.4152
8:126460340:T:C	50	100	1	0.07752
8:126460813:A:C	50	100	1	0.3651
8:126460884:G:T	50	100	1	0.07752
8:126461517:T:C	50	100	1	0.1572
8:126461686:A:G	50	100	1	0.321
8:126461713:C:T	50	100	1	0.02378
8:126461786:A:T	50	100	1	0.3105
8:126461819:C:T	50	100	1	0.3105
8:126461820:G:A	50	100	1	0.01979
8:126461821:C:T	50	100	1	0.4924
8:126461828:T:C	50	100	1	0.3101
8:126461899:C:T	50	98	1	0.06463
8:126462015:A:G	50	100	1	0.3105
8:126462039:G:T	50	100	1	0.3105
8:126462280:C:T	50	100	1	0.3101
8:126462354:A:G	50	100	1	0.01997
8:126462433:A:C	50	100	1	0.4929
8:126462490:A:C	50	100	1	0.01997
8:126462614:C:G	50	100	1	0.3099
8:126462824:C:T	50	100	1	0.1576
8:126462826:C:A	50	100	1	0.3101
8:126462993:T:C	50	100	1	0.1576
8:126463096:C:G	50	100	1	0.469
8:126463376:A:T	50	100	1	0.1576
8:126463421:T:G	50	100	0.99	0.3671
8:126463446:G:A	50	98	1	0.2333
8:126463571:A:G	50	100	0.99	0.1276
8:126464145:C:T	50	100	1	0.3673
8:126464193:T:C	50	98	1	0.1393
8:126464299:A:C	50	100	0.98	0.02251
8:126464322:G:A	50	100	1	0.1189
8:126464464:C:G	50	98	1	0.2335
8:126465167:A:G	50	98	1	0.4731
8:126465305:A:G	50	100	0.99	0.1774
8:126465420:A:G	50	100	1	0.2139
8:126465494:A:G	50	100	1	0.1331
8:126465791:G:T	50	100	1	0.2331
8:126465846:A:G	50	100	1	0.2104
8:126465963:G:A	50	100	1	0.2329
8:126466080:G:A	50	98	0.99	0.3715
8:126466188:T:C	50	100	1	0.07716
8:126466285:C:T	50	100	1	0.3689
8:126466411:G:A	50	100	1	0.2406
8:126466412:G:T	50	100	0.99	0.3675
8:126466441:A:G	50	98	1	0.2104
8:126466544:C:T	50	100	1	0.2404
8:126466545:G:A	50	100	0.99	0.144
8:126467038:G:A	50	98	1	0.2429
8:126467176:A:T	50	100	1	0.1256
8:126467180:C:T	50	98	0.99	0.2402
8:126467298:A:G	50	100	1	0.2331
8:126467592:T:A	50	100	0.99	0.144
8:126467699:C:T	50	100	1	0.1425
8:126467774:C:T	50	100	1	0.05592
8:126468077:A:C	50	100	0.97	0.02578
8:126468385:T:C	50	98	0.99	0.3391
8:126468449:C:T	50	98	0.99	0.3373
8:126468791:A:T	50	100	0.99	0.3237
8:126468815:A:G	50	100	0.99	0.3224
8:126469220:T:C	50	100	0.99	0.3244
8:126469253:C:T	49	100	0.99	0.3266
8:126469261:A:G	50	98	0.99	0.3293
8:126469293:C:T	50	98	0.99	0.3266
8:126469311:G:T	50	98	0.99	0.1289
8:126469368:G:A	50	100	0.99	0.3268
8:126469748:T:C	50	100	0.99	0.3086
8:126469791:T:A	50	100	1	0.01743
8:126469917:T:C	50	100	0.99	0.3301
8:126470019:A:G	50	100	0.99	0.3301
8:126470118:T:G	50	96	0.98	0.3226
8:126470228:G:T	47	85.1	0.81	0.2442
8:126470238:G:T	47	91.5	0.9	0.2142
8:126470242:G:T	44	86.4	0.94	0.3457
8:126470246:G:T	47	97.9	0.9	0.1191
8:126470247:T:G	47	91.5	0.96	0.1293
8:126470381:A:G	50	100	1	0.02033
8:126470695:A:T	50	100	0.98	0.3244
8:126470931:A:G	50	98	0.97	0.4751
8:126470946:C:A	50	96	0.96	0.476
8:126471157:G:C	50	100	0.96	0.02033
8:126471362:T:C	50	98	0.96	0.258
8:126471568:G:A	50	98	0.96	0.3611
8:126471673:G:T	50	100	0.96	0.3261
8:126471770:G:A	50	98	0.96	0.3335
8:126472059:C:T	50	98	0.95	0.3266
8:126472085:A:G	50	100	0.96	0.1728
8:126472299:C:T	50	98	0.86	0.03105
8:126472323:A:G	50	96	0.92	0.4875
8:126472344:C:T	50	98	0.94	0.3248
8:126473147:T:G	50	98	0.66	0.02179
8:126473184:C:A	50	78	0.78	0.3673
8:126473187:A:C	50	92	0.79	0.2404
8:126473260:G:A	50	92	0.84	0.1712
8:126473283:C:A	50	92	0.81	0.1324
8:126473323:C:T	50	100	0.89	0.08188
8:126473324:G:A	50	84	0.83	0.2565
8:126473341:A:C	50	98	0.91	0.04593
8:126473394:C:T	50	98	0.89	0.08914
8:126473487:G:A	50	78	0.7	0.2625
8:126473548:C:G	50	100	0.82	0.03014
8:126473716:C:T	50	100	0.82	0.02288
8:126473828:C:T	50	100	0.76	0.02142
8:126474539:C:T	50	100	0.86	0.04031
8:126474561:C:T	50	100	0.9	0.01997
8:126474750:A:G	50	100	0.93	0.02306
8:126474786:G:A	50	100	0.93	0.02324
8:126475229:A:C	50	100	0.97	0.02306
8:126475345:A:G	50	100	0.97	0.02288
8:126475470:G:C	50	100	0.96	0.02088
8:126475488:A:G	50	98	0.93	0.1727
8:126475779:A:G	50	100	1	0.02088
8:126476090:C:T	50	100	1	0.02088
8:126476497:G:C	50	98	0.95	0.1995
8:126476506:T:G	50	98	0.94	0.1993
8:126476542:A:G	50	100	1	0.02088
8:126476644:T:A	50	100	1	0.02088
8:126476751:G:A	50	96	0.97	0.02505
8:126476785:A:G	50	98	0.93	0.1765
8:126476842:A:G	50	100	0.95	0.0423
8:126477280:G:A	50	94	0.88	0.04158
8:126477586:A:C	50	100	1	0.02052
8:126477609:G:A	50	96	0.92	0.02832
8:126477927:C:T	50	100	1	0.02052
8:126478026:A:G	50	100	1	0.02052
8:126478068:G:A	50	100	1	0.02052
8:126478246:A:G	50	100	1	0.02052
8:126478300:G:C	50	100	1	0.02052
8:126478376:G:A	50	100	1	0.02106
8:126478613:G:A	50	100	1	0.02052
8:126478636:T:G	50	100	1	0.0207
8:126479288:G:C	50	100	1	0.01452
8:126479699:T:C	50	100	1	0.01452
8:126479864:G:T	50	100	1	0.01452
8:126480078:C:G	50	96	0.97	0.06318
8:126480190:A:G	50	96	0.97	0.02415
8:126480951:T:C	50	96	0.95	0.03613
8:126481036:G:A	50	96	0.95	0.03649
8:126481055:T:G	50	98	0.98	0.06009
8:126481901:G:C	50	98	0.91	0.02705
8:126482097:T:C	50	100	0.97	0.1734
8:126482225:A:T	50	100	0.99	0.07317
8:126482549:G:A	49	100	0.98	0.06627
8:126482811:T:C	50	100	0.99	0.1592
8:126483103:C:T	50	98	0.98	0.02106
8:126483331:G:A	50	94	0.96	0.4105
8:126483446:T:A	50	100	0.98	0.1474
8:126483476:C:T	50	98	0.94	0.08588
8:126483512:G:T	50	98	0.94	0.08588
8:126484117:A:T	50	98	0.92	0.08551
8:126484594:G:C	50	98	0.98	0.02106
8:126485028:T:C	50	98	0.81	0.0305
8:126485690:A:G	50	100	0.98	0.1599
8:126485792:G:C	50	98	0.83	0.1048
8:126485813:T:C	50	100	0.92	0.01707
8:126487249:G:A	50	100	0.68	0.01725
8:126487428:G:A	50	100	1	0.01743
8:126487690:C:T	50	78	0.83	0.2451
8:126487717:G:A	50	98	0.81	0.01507
8:126487932:G:A	50	100	1	0.01017
8:126488831:T:A	50	100	0.98	0.1589
8:126489471:G:A	50	96	1	0.01452
8:126490705:A:G	50	100	0.98	0.06155
8:126492408:A:C	50	100	0.97	0.1527
8:126492988:C:T	50	98	0.98	0.08805
8:126493094:C:T	50	100	0.98	0.06427
8:126493338:G:A	49	100	0.99	0.03232
8:126493415:A:C	50	100	0.99	0.02651
8:126493605:A:T	50	100	0.99	0.03232
8:126493642:G:A	50	100	1	0.03232
8:126493873:A:G	50	100	1	0.03232
8:126493959:A:G	50	100	1	0.0325
8:126493968:T:C	50	100	1	0.03232
8:126494008:C:T	50	100	1	0.03232
8:126494079:C:T	50	100	1	0.03232
8:126494173:A:G	50	100	1	0.03232
8:126494294:G:A	50	100	0.97	0.03522
8:126494451:G:A	50	100	1	0.03232
8:126494537:A:T	50	98	0.96	0.08969
8:126494545:A:G	50	100	1	0.0325
8:126494591:A:G	50	100	1	0.03232
8:126494896:G:A	50	100	1	0.03232
8:126495040:C:T	50	100	1	0.03232
8:126495215:C:A	50	98	0.96	0.08951
8:126495267:T:C	50	98	0.96	0.08696
8:126495560:T:C	50	100	1	0.0472
8:126495574:A:G	50	100	1	0.03232
8:126495624:T:C	50	100	1	0.03232
8:126495727:G:A	50	100	1	0.0472
8:126495910:C:T	50	100	0.91	0.01634
8:126495941:A:G	50	100	1	0.03232
8:126496096:T:G	50	100	1	0.02397
8:126496128:C:T	50	100	1	0.03232
8:126496176:G:A	50	100	1	0.03232
8:126496223:C:T	50	100	1	0.03232
8:126496355:G:A	50	94	0.97	0.3528
8:126496369:C:T	50	98	1	0.0325
8:126496371:G:A	50	100	1	0.0325
8:126496544:C:T	50	98	1	0.0325
8:126496545:A:G	50	98	1	0.03268
8:126496609:T:C	49	100	1	0.03268
8:126496742:A:G	49	100	1	0.03232
8:126496821:C:G	50	100	1	0.03232
8:126496834:G:A	50	100	1	0.03232
8:126496993:G:A	50	100	0.98	0.1238
8:126497255:G:A	50	100	1	0.01362
8:126497487:G:C	50	100	1	0.03232
8:126497645:A:C	50	100	1	0.03232
8:126497866:A:G	50	100	1	0.03232
8:126498054:T:C	50	100	1	0.03232
8:126498231:G:A	50	98	0.95	0.07462
8:126498418:A:G	50	100	1	0.0325
8:126498475:G:A	50	100	1	0.03232
8:126498621:T:A	50	100	0.99	0.03232
8:126498667:T:C	49	100	1	0.03232
8:126498712:C:G	50	100	0.97	0.02233
8:126498875:T:C	50	98	1	0.01362
8:126498919:C:T	50	98	0.77	0.01035
8:126498928:G:A	50	100	1	0.1247
8:126499040:T:C	50	98	0.98	0.2885
8:126499441:T:C	50	100	1	0.03232
8:126499442:A:T	50	100	1	0.03232
8:126499617:A:G	50	100	1	0.1249
8:126499824:C:A	50	100	0.99	0.05737
8:126500036:A:G	50	100	0.99	0.03214
8:126500170:T:C	50	98	0.93	0.03758
8:126500222:A:T	50	100	1	0.01943
8:126500288:C:A	50	100	1	0.03232
8:126500292:C:T	50	100	1	0.02397
8:126500478:G:A	50	100	1	0.03232
8:126500598:G:A	50	100	1	0.01997
8:126500718:A:G	50	100	1	0.03195
8:126501105:T:C	50	100	1	0.1117
8:126501137:C:T	50	98	0.98	0.03468
8:126501242:G:A	50	100	1	0.03232
8:126501571:T:A	50	100	1	0.03232
8:126501594:A:T	50	100	1	0.03232
8:126501798:A:G	50	100	1	0.02251
8:126502173:G:A	50	100	0.98	0.06373
8:126502270:G:A	50	100	1	0.01271
8:126502454:C:T	50	100	1	0.0354
8:126503044:C:T	50	100	1	0.01997
8:126503249:G:A	50	100	1	0.01943
8:126503521:G:A	50	100	1	0.01997
8:126503776:T:C	50	100	1	0.04793
8:126504285:T:C	50	100	1	0.01253
8:126504433:C:T	50	100	1	0.09659
8:126504885:T:A	50	98	0.96	0.09731
8:126504886:T:A	50	94	0.98	0.3535
8:126505099:C:G	50	98	0.72	0.01017
8:126505266:C:T	50	98	0.97	0.1008
8:126505727:A:G	50	100	1	0.01253
8:126506123:C:T	50	94	0.99	0.37
8:126506208:G:T	50	98	0.93	0.03885
8:126506338:A:G	50	100	1	0.01162
8:126506419:A:G	50	100	0.91	0.01362
8:126506459:G:A	50	100	1	0.01253
8:126506666:C:T	50	100	1	0.01253
8:126506705:C:T	50	98	0.96	0.08733
8:126506879:C:T	50	98	0.99	0.04375
8:126507059:G:A	50	100	0.99	0.2427
8:126507343:C:A	50	100	0.99	0.1754
8:126507457:A:G	50	100	1	0.01289
8:126507538:T:A	50	100	1	0.04757
8:126507701:T:C	50	100	1	0.01271
8:126507936:G:C	50	94	0.99	0.38
8:126507948:G:T	50	100	0.99	0.1836
8:126508130:C:T	50	94	0.99	0.1267
8:126508165:G:A	50	100	1	0.01271
8:126508182:G:A	50	100	1	0.01271
8:126508503:A:C	50	96	0.99	0.05211
8:126508956:C:A	50	98	0.99	0.06645
8:126509097:C:T	50	98	0.99	0.06663
8:126509312:C:A	50	98	0.97	0.1955
8:126509800:T:C	50	98	0.99	0.07934
8:126509892:C:G	50	98	0.99	0.07934
8:126510113:A:C	50	98	0.99	0.07916
8:126510212:A:C	50	98	1	0.09768
8:126510495:C:T	50	98	1	0.08479
8:126510745:G:A	50	98	0.99	0.02469
8:126510765:G:A	50	94	0.98	0.09713
8:126510794:G:A	50	98	1	0.01652
8:126511107:G:T	50	94	0.99	0.07789
8:126511149:T:A	50	98	0.99	0.03232
8:126511160:C:T	50	98	0.99	0.03141
8:126511335:G:A	50	100	0.91	0.02179
8:126511591:G:A	50	100	0.99	0.01834
8:126511767:A:C	46	93.5	0.9	0.3626
8:126511850:T:C	50	92	0.84	0.1118
8:126512543:A:G	50	100	0.92	0.02651
8:126512687:C:T	50	100	1	0.01888
8:126512704:A:G	50	100	0.99	0.06863
8:126512863:G:A	50	100	0.99	0.0305
8:126513913:T:G	50	98	1	0.02342
8:126514011:T:C	50	100	1	0.01144
8:126514562:C:T	50	100	0.85	0.01216
8:126514597:G:C	50	96	0.99	0.1716
8:126515009:G:A	50	100	1	0.05592
8:126515530:G:A	50	96	0.98	0.1623
8:126515709:G:T	50	100	1	0.01961
8:126515844:T:C	50	94	0.92	0.364
8:126515958:C:G	50	100	1	0.02197
8:126516262:G:A	50	98	1	0.02197
8:126516411:C:T	50	100	1	0.01906
8:126516495:C:G	50	100	0.99	0.1721
8:126516524:C:A	50	100	1	0.02197
8:126516916:C:T	50	96	0.99	0.405
8:126516957:T:A	50	100	1	0.01906
8:126517017:T:G	50	100	1	0.01961
8:126517044:A:T	50	100	1	0.01906
8:126517056:A:C	50	100	1	0.05556
8:126517235:T:C	50	100	1	0.01906
8:126517279:A:G	50	100	1	0.02197
8:126517642:T:C	50	100	1	0.01906
8:126517659:T:G	50	100	1	0.1031
8:126517708:G:A	50	100	1	0.04539
8:126517855:G:C	50	100	1	0.01888
8:126519002:C:T	50	100	1	0.02197
8:126519200:G:A	50	100	1	0.01997
8:126519452:A:G	50	100	1	0.01035
8:126519658:A:G	50	98	0.99	0.1716
8:126519694:C:T	50	100	0.96	0.01924
8:126519733:T:C	50	100	1	0.01924
8:126519817:G:A	50	100	1	0.03976
8:126519845:C:G	50	100	1	0.01924
8:126519946:C:T	50	100	1	0.01924
8:126520185:C:T	50	96	0.99	0.4089
8:126520339:T:C	50	100	0.99	0.06917
8:126520423:A:C	50	100	1	0.01961
8:126520960:C:T	50	100	1	0.0443
8:126520973:G:C	50	100	1	0.01924
8:126521111:T:C	50	100	0.98	0.1816
8:126521273:G:A	50	100	1	0.04503
8:126521328:G:A	48	97.9	0.99	0.4208
8:126521532:G:C	50	98	1	0.02197
8:126521659:T:C	50	100	1	0.02197
8:126521770:A:G	50	100	1	0.01924
8:126521894:C:T	50	100	0.92	0.0187
8:126521898:G:A	50	100	1	0.01924
8:126522184:T:C	50	100	1	0.1024
8:126522523:T:G	50	100	1	0.05465
8:126522924:G:A	50	98	1	0.0394
8:126523118:A:G	50	100	0.94	0.0187
8:126523186:G:T	50	96	0.99	0.1431
8:126523367:A:G	50	100	1	0.01943
8:126523507:C:G	50	100	1	0.02197
8:126523682:A:G	50	100	0.99	0.1939
8:126524330:G:A	50	100	0.74	0.01961
8:126524406:A:G	50	98	0.74	0.03504
8:126524645:G:A	50	100	1	0.02378
8:126525351:A:G	50	100	1	0.1084
8:126526088:C:T	50	100	0.97	0.01888
8:126526094:T:C	50	98	1	0.1776
8:126526164:G:T	50	96	0.97	0.2202
8:126526235:G:A	50	98	1	0.1781
8:126526261:G:T	50	98	1	0.1634
8:126526337:T:C	50	92	0.92	0.2892
8:126526374:G:T	50	100	1	0.01906
8:126526376:G:T	50	100	1	0.01906
8:126526574:G:A	50	98	0.75	0.02723
8:126526919:C:T	50	100	1	0.1102
8:126526998:C:T	50	100	1	0.0187
8:126527297:A:G	50	98	1	0.2409
8:126527354:T:C	50	100	1	0.1638
8:126527373:C:T	50	100	1	0.1104
8:126527558:A:T	50	100	1	0.0187
8:126527642:C:T	50	100	1	0.01144
8:126527692:T:C	50	94	0.86	0.03286
8:126528126:T:G	50	100	1	0.01906
8:126528443:G:C	50	98	1	0.04666
8:126528444:A:G	50	100	1	0.01906
8:126528605:A:G	50	100	1	0.05447
8:126528622:G:A	50	100	1	0.01906
8:126528675:A:G	50	100	1	0.01924
8:126528687:C:T	50	96	1	0.3989
8:126529051:A:G	50	100	1	0.01906
8:126529208:T:C	50	100	1	0.01906
8:126529433:C:A	50	96	0.88	0.04593
8:126529537:C:T	50	96	0.99	0.4016
8:126529538:T:G	50	96	0.99	0.4016
8:126529541:C:T	50	96	0.99	0.4014
8:126529542:A:G	50	96	0.99	0.4016
8:126529573:A:C	50	100	1	0.01924
8:126529780:G:A	50	100	1	0.01906
8:126529855:T:C	50	100	1	0.06082
8:126529934:G:A	50	100	1	0.01906
8:126529996:C:T	50	100	1	0.01906
8:126530108:C:T	50	100	1	0.06082
8:126530229:G:A	50	100	1	0.01888
8:126530311:G:C	50	98	1	0.06082
8:126530484:G:A	50	100	1	0.0187
8:126530517:C:T	49	100	1	0.061
8:126530585:T:G	50	100	0.87	0.01235
8:126530869:C:A	50	100	1	0.1585
8:126530918:G:A	50	100	1	0.01906
8:126531058:A:G	50	86	0.84	0.06082
8:126531315:C:T	50	100	1	0.01906
8:126531421:T:C	50	100	1	0.01906
8:126531463:A:G	50	100	1	0.01906
8:126531541:T:G	50	100	1	0.01906
8:126531636:T:A	50	100	1	0.0561
8:126531815:G:T	50	100	1	0.01906
8:126532056:T:C	50	100	1	0.01906
8:126532117:C:T	50	100	1	0.04503
8:126532175:A:T	50	100	1	0.01924
8:126532800:T:G	50	100	1	0.1561
8:126532846:C:A	50	100	1	0.01471
8:126532937:G:C	50	100	1	0.01471
8:126532956:A:T	50	100	1	0.0187
8:126533018:T:C	50	100	1	0.01471
8:126533125:C:A	50	100	1	0.1973
8:126533211:C:A	50	100	1	0.2122
8:126533297:G:A	50	100	1	0.01471
8:126533422:T:C	50	100	1	0.05737
8:126533937:T:C	50	98	0.99	0.1926
8:126534207:G:A	50	100	1	0.02433
8:126534571:G:A	50	100	1	0.2117
8:126534583:G:A	50	100	0.94	0.01471
8:126534851:G:A	49	100	1	0.02088
8:126535042:A:G	49	100	1	0.0187
8:126535078:C:T	50	100	0.99	0.06064
8:126536339:A:C	50	100	0.97	0.04975
8:126536826:T:C	50	100	0.99	0.2079
8:126536869:T:C	50	100	0.99	0.2119
8:126536890:G:C	50	100	1	0.01943
8:126537397:T:A	50	100	0.85	0.01162
8:126537561:A:T	50	100	1	0.06028
8:126538286:G:C	50	100	1	0.06028
8:126538670:C:G	50	100	1	0.05828
8:126538686:C:G	50	100	1	0.06427
8:126538889:C:T	50	100	0.96	0.05628
8:126539390:T:G	50	96	0.99	0.4152
8:126539500:G:C	50	100	1	0.01888
8:126539581:C:A	50	98	0.96	0.1808
8:126539625:C:T	50	100	1	0.08315
8:126539670:G:A	50	98	0.87	0.01235
8:126540276:C:T	50	100	0.99	0.07335
8:126540355:G:A	50	98	0.86	0.0325
8:126540642:A:C	50	100	0.99	0.02415
8:126540784:T:C	50	98	0.97	0.1734
8:126541815:A:G	50	96	0.85	0.0216
8:126541888:C:T	50	100	0.98	0.01652
8:126541899:G:A	50	100	0.99	0.01344
8:126542154:G:A	50	100	0.99	0.01344
8:126542259:G:A	48	100	0.96	0.01507
8:126542685:G:A	50	100	0.97	0.01616
8:126543089:G:C	50	100	0.95	0.01489
8:126543882:T:C	50	100	0.97	0.04121
8:126544266:A:G	50	98	0.79	0.02505
8:126544362:G:A	50	100	0.99	0.09005
8:126544589:C:T	50	100	0.89	0.01525
8:126544758:G:A	50	100	0.99	0.09041
8:126544799:A:G	50	100	0.93	0.0118
8:126545032:A:G	50	100	0.95	0.01271
8:126545839:T:A	50	98	0.87	0.01235
8:126546283:T:C	50	100	0.94	0.1456
8:126546311:T:G	50	100	0.97	0.1213
8:126546540:C:T	50	96	0.98	0.1434
8:126546559:T:G	50	100	0.97	0.0187
8:126546670:T:C	50	100	0.97	0.0463
8:126546877:A:G	50	98	0.96	0.1643
8:126546880:T:C	50	98	0.94	0.1767
8:126547011:T:A	50	96	0.96	0.1304
8:126548108:G:A	50	98	0.92	0.07153
8:126548340:A:G	50	90	0.94	0.3845
8:126548620:C:T	50	98	0.92	0.03558
8:126549104:C:T	50	100	0.81	0.02088
8:126549479:G:T	50	96	0.97	0.1353
8:126549694:C:T	50	100	1	0.01688
8:126550393:C:G	50	100	1	0.01053
8:126550634:G:T	50	100	0.97	0.01053
8:126550705:T:C	50	100	1	0.01089
8:126550731:C:T	50	100	0.77	0.01035
8:126551369:G:C	50	100	0.86	0.0443
8:126552067:C:T	50	100	0.81	0.01525
8:126552939:A:G	50	94	0.91	0.1215
8:126553330:T:C	50	100	1	0.01634
8:126553928:T:G	50	98	0.73	0.01107
8:126554418:G:C	50	98	0.81	0.0138
8:126555893:T:C	50	100	0.94	0.02033
8:126556557:G:C	50	100	0.96	0.02941
8:126557577:C:T	50	98	0.86	0.0374
8:126558266:T:G	50	96	0.62	0.02596
8:126558443:G:A	50	98	0.93	0.09604
8:126558662:C:T	50	92	0.82	0.06118
8:126558712:G:A	50	98	0.63	0.02869
8:126559110:T:G	50	100	0.89	0.0207
8:126559111:T:G	50	96	0.93	0.1865
8:126559350:G:T	50	100	0.96	0.03776
8:126559662:G:T	50	100	1	0.02996
8:126559702:A:C	50	100	0.74	0.01107
8:126559748:A:T	50	100	1	0.02996
8:126559749:A:T	50	100	1	0.02996
8:126560232:A:G	50	100	1	0.01616
8:126560599:G:T	50	98	0.86	0.04067
8:126560732:C:T	50	100	0.99	0.02923
8:126560801:G:A	50	98	0.84	0.01652
8:126561190:T:A	50	100	1	0.01616
8:126561757:C:T	50	98	0.97	0.3128
8:126562077:C:T	50	100	0.99	0.1402
8:126562435:A:G	50	100	0.99	0.14
8:126562474:A:G	50	98	0.99	0.1456
8:126562493:A:G	50	100	1	0.01616
8:126562871:A:G	50	100	1	0.01616
8:126563335:A:G	50	98	0.99	0.1708
8:126563350:G:T	49	100	0.95	0.1066
8:126563400:T:G	50	98	0.93	0.03613
8:126563694:A:G	50	100	0.99	0.1692
8:126564117:G:C	50	100	0.98	0.169
8:126565596:A:G	50	100	0.94	0.01707
8:126565782:A:G	50	98	0.96	0.4495
8:126566197:C:A	50	100	1	0.01634
8:126567675:C:A	34	82.4	0.71	0.02959
8:126567683:C:A	39	94.9	0.8	0.02306
8:126567687:C:A	42	95.2	0.7	0.03468
8:126567691:C:A	43	88.4	0.78	0.1267
8:126567695:C:A	45	97.8	0.74	0.01997
8:126567966:C:T	50	100	0.97	0.4523
8:126568423:A:C	50	96	0.99	0.1774
8:126568445:A:G	50	96	0.85	0.05537
8:126568573:A:G	49	98	0.98	0.4495
8:126569121:G:A	50	100	0.97	0.1151
8:126569242:G:C	50	100	0.99	0.4477
8:126569472:G:C	50	100	1	0.01616
8:126569497:C:T	50	98	0.83	0.01107
8:126569582:T:C	50	100	0.99	0.4475
8:126569708:C:T	50	98	1	0.1777
8:126569757:G:T	50	100	0.99	0.447
8:126570017:G:A	50	100	0.99	0.4472
8:126570229:A:G	50	100	0.99	0.4473
8:126570646:T:A	50	98	1	0.02505
8:126570679:T:G	50	100	0.98	0.4001
8:126570774:T:C	50	98	1	0.03341
8:126570813:A:C	50	100	1	0.01616
8:126570985:C:G	50	98	1	0.1861
8:126571027:A:G	50	98	1	0.1863
8:126571084:G:A	50	98	1	0.1863
8:126571322:C:T	50	100	1	0.1325
8:126571353:C:T	50	100	1	0.1796
8:126571389:G:T	50	100	1	0.1796
8:126571426:G:C	50	100	1	0.1166
8:126571586:A:G	50	100	1	0.3126
8:126571760:A:G	50	100	1	0.321
8:126572098:A:G	50	100	0.99	0.1162
8:126572150:A:T	50	100	0.99	0.3126
8:126572390:G:A	50	100	0.99	0.1162
8:126572789:C:T	50	98	0.99	0.1794
8:126572905:G:A	50	98	0.98	0.4521
8:126573081:C:G	50	100	0.99	0.1349
8:126573128:G:A	50	100	0.98	0.1794
8:126573525:C:T	50	100	0.99	0.1797
8:126574126:A:G	50	100	0.99	0.3221
8:126574223:C:T	50	100	0.98	0.1462
8:126574243:T:G	50	100	1	0.01616
8:126574551:T:C	50	98	0.99	0.3235
8:126574883:A:G	50	98	0.7	0.02614
8:126575129:C:T	50	100	0.98	0.4276
8:126575353:T:C	50	100	0.95	0.1222
8:126575443:T:A	50	100	0.95	0.01634
8:126576365:A:G	50	98	0.87	0.03141
8:126576421:G:A	50	80	0.77	0.154
8:126576539:C:G	50	98	0.75	0.0443
8:126577109:T:C	50	100	0.83	0.2349
8:126578162:T:A	50	100	0.74	0.02179
8:126578720:C:G	50	100	0.98	0.0118
8:126579180:C:T	50	98	0.93	0.3617
8:126579182:T:G	50	100	0.95	0.2605
8:126579383:T:C	50	100	0.96	0.2242
8:126579587:C:G	50	100	0.99	0.03976
8:126579713:C:T	50	100	0.96	0.3511
8:126579719:A:G	50	100	0.98	0.03032
8:126579755:T:G	50	94	0.77	0.03123
8:126580336:G:T	50	100	0.97	0.3099
8:126580371:G:A	50	100	0.99	0.2378
8:126580541:G:A	50	100	0.97	0.3624
8:126580671:G:A	50	100	0.98	0.02977
8:126580796:A:G	50	100	0.82	0.05828
8:126581070:A:G	50	100	0.97	0.3626
8:126581150:T:C	50	100	0.97	0.3007
8:126581253:A:T	50	100	0.98	0.3119
8:126581396:A:G	50	100	0.97	0.3086
8:126582033:G:A	50	100	0.97	0.3117
8:126582135:A:G	50	100	0.98	0.05991
8:126582264:T:A	50	100	0.99	0.238
8:126582320:T:C	50	100	0.96	0.03032
8:126582333:A:G	50	100	0.99	0.2378
8:126582699:C:T	50	100	1	0.02197
8:126582909:C:T	50	100	1	0.02033
8:126583050:A:G	50	100	1	0.02197
8:126583314:G:A	50	100	1	0.02015
8:126584290:C:T	50	100	0.8	0.01053
8:126584376:C:G	50	100	0.97	0.01162
8:126584415:C:T	50	100	0.86	0.01434
8:126585046:T:C	50	100	0.96	0.09877
8:126585725:C:T	50	100	0.99	0.2382
8:126585764:G:A	50	98	0.98	0.3903
8:126586172:G:T	50	100	0.79	0.01053
8:126586435:G:T	50	100	0.98	0.3299
8:126586503:C:T	50	100	0.95	0.02487
8:126586900:G:C	50	100	1	0.02233
8:126588010:A:G	50	100	0.98	0.4007
8:126588326:G:A	50	100	0.99	0.2393
8:126588467:C:A	50	100	0.99	0.2553
8:126588693:G:A	50	100	1	0.02378
8:126588782:G:A	50	100	1	0.2553
8:126589474:T:C	50	100	1	0.2542
8:126589558:C:T	50	100	0.99	0.06627
8:126589598:G:C	50	100	1	0.3613
8:126589938:G:A	50	100	0.99	0.3756
8:126590069:T:C	50	100	1	0.3219
8:126590154:A:G	50	100	1	0.3673
8:126590251:G:A	50	100	0.95	0.02033
8:126590478:A:G	50	100	1	0.368
8:126590484:T:G	50	100	1	0.366
8:126590838:T:C	50	100	1	0.366
8:126591033:G:A	50	100	1	0.3662
8:126591037:T:C	50	100	1	0.3662
8:126591064:C:T	50	100	1	0.3662
8:126591254:C:A	50	100	0.99	0.4063
8:126591304:A:G	50	100	0.99	0.4021
8:126591434:T:C	50	100	1	0.02306
8:126591509:C:T	50	100	1	0.02015
8:126591605:C:T	50	100	1	0.02033
8:126591610:A:G	50	100	1	0.3664
8:126591615:C:T	50	100	1	0.3664
8:126591616:G:T	50	96	0.91	0.1777
8:126591698:C:T	50	100	1	0.3662
8:126591854:C:T	50	100	0.99	0.06427
8:126592059:G:C	50	100	1	0.2551
8:126592329:T:C	50	100	1	0.3673
8:126592410:G:A	50	100	1	0.01725
8:126592814:A:C	50	100	1	0.3669
8:126592893:A:G	50	100	1	0.2551
8:126593507:G:A	50	100	1	0.3226
8:126593799:C:G	50	100	1	0.2531
8:126593903:A:G	50	100	0.99	0.4067
8:126594353:G:T	50	98	0.97	0.3462
8:126594889:G:A	50	100	0.89	0.01725
8:126595374:T:C	50	100	1	0.3664
8:126595523:G:C	50	98	0.81	0.01126
8:126595980:A:T	50	100	1	0.3666
8:126596016:A:T	50	100	1	0.02306
8:126596323:G:A	50	100	1	0.3233
8:126596499:G:A	50	100	1	0.02033
8:126597048:A:G	50	100	1	0.3666
8:126597196:C:T	50	100	1	0.01725
8:126598152:C:T	50	100	1	0.3666
8:126598318:C:A	50	100	1	0.02015
8:126598371:C:A	50	100	1	0.02306
8:126598542:A:G	50	100	1	0.3666
8:126598696:G:A	50	100	1	0.02015
8:126598960:A:C	50	100	1	0.3673
8:126599261:T:C	50	100	1	0.02306
8:126600123:A:T	50	98	1	0.3673
8:126600606:G:A	50	100	1	0.02306
8:126601056:G:T	50	98	1	0.3673
8:126601120:T:A	50	100	1	0.3673
8:126601122:T:C	50	100	1	0.3673
8:126601371:C:A	50	100	1	0.02015
8:126601468:C:A	50	100	1	0.02015
8:126601524:G:A	50	100	1	0.3673
8:126601689:C:T	50	98	0.96	0.2442
8:126601861:C:T	50	100	1	0.0236
8:126601923:T:C	50	100	1	0.3664
8:126602197:G:A	50	100	1	0.366
8:126602305:C:T	50	100	1	0.02015
8:126602534:C:T	50	100	1	0.02324
8:126602864:A:G	50	100	1	0.3214
8:126603008:T:C	50	100	1	0.3658
8:126603009:T:G	49	100	1	0.02397
8:126603296:G:A	50	100	1	0.3658
8:126603592:A:C	49	98	0.95	0.07044
8:126603593:A:C	50	98	1	0.2504
8:126603596:A:C	49	98	0.99	0.0699
8:126603597:A:C	50	98	0.99	0.2498
8:126603600:A:C	48	97.9	0.99	0.07008
8:126603601:A:C	50	98	0.99	0.2504
8:126603666:G:A	50	100	0.99	0.05065
8:126603986:A:G	50	100	1	0.3658
8:126604450:C:T	50	100	1	0.02324
8:126604542:A:T	50	100	1	0.3658
8:126604576:C:T	50	100	1	0.3658
8:126604698:G:T	50	100	1	0.3658
8:126604852:G:T	50	100	0.97	0.02015
8:126605274:C:T	50	100	0.81	0.02197
8:126605432:C:T	50	100	1	0.3656
8:126606120:G:A	50	98	0.97	0.0256
8:126606247:G:C	50	100	1	0.3656
8:126606335:C:T	50	100	0.97	0.0256
8:126606409:C:T	50	100	0.97	0.02487
8:126606472:G:A	50	100	1	0.3656
8:126606513:C:T	50	100	1	0.3666
8:126606532:C:T	50	100	1	0.3656
8:126606774:T:G	50	100	1	0.3656
8:126606979:C:G	50	100	1	0.02324
8:126607066:A:C	50	100	1	0.3656
8:126607105:A:C	50	100	1	0.3656
8:126607176:G:A	50	100	1	0.02015
8:126607331:A:G	50	100	1	0.3656
8:126607460:G:A	50	100	1	0.3656
8:126607667:T:A	50	100	1	0.3217
8:126607798:T:A	50	100	1	0.02015
8:126607925:G:T	50	100	1	0.3426
8:126607993:C:T	49	98	1	0.3644
8:126608116:A:G	50	100	1	0.3214
8:126608186:C:T	50	100	1	0.01053
8:126608187:G:A	50	100	1	0.02033
8:126608329:T:C	50	100	1	0.3642
8:126608330:T:C	50	100	1	0.3644
8:126608348:T:A	50	100	1	0.3646
8:126608428:C:T	50	98	1	0.3644
8:126608490:A:G	50	100	0.99	0.3744
8:126608534:G:A	50	100	1	0.3642
8:126608680:T:A	48	100	0.88	0.01725
8:126608720:G:A	49	98	1	0.3644
8:126608902:G:A	50	100	0.96	0.3433
8:126608969:T:C	50	100	1	0.02015
8:126608973:G:A	50	100	0.89	0.02251
8:126609026:A:G	50	100	1	0.02015
8:126609035:C:T	50	98	0.99	0.1692
8:126609036:A:G	50	98	0.99	0.1694
8:126609304:G:A	50	98	0.99	0.1701
8:126609962:C:T	50	100	1	0.02015
8:126610013:T:C	50	98	0.99	0.1703
8:126610205:A:G	50	98	0.99	0.171
8:126610702:G:T	50	100	1	0.02033
8:126610781:A:G	50	98	0.99	0.1701
8:126610885:A:G	50	96	0.99	0.1596
8:126611018:C:A	50	100	1	0.02433
8:126611059:T:C	50	98	0.99	0.1699
8:126611070:G:A	50	98	0.99	0.1227
8:126611939:G:A	50	100	1	0.02324
8:126611959:C:T	50	100	1	0.02415
8:126612321:A:G	50	98	0.99	0.1708
8:126612391:C:T	50	100	1	0.02033
8:126612441:C:T	50	100	1	0.06354
8:126613259:A:T	50	98	0.99	0.173
8:126613405:G:T	50	100	0.98	0.05901
8:126613821:C:G	50	100	0.98	0.1538
8:126614114:A:G	50	100	0.99	0.1716
8:126614145:T:C	50	100	0.99	0.1238
8:126614224:G:A	50	100	0.99	0.1714
8:126615263:T:A	50	100	0.99	0.173
8:126615676:T:C	50	100	0.92	0.0207
8:126615730:T:A	50	100	0.9	0.02251
8:126616099:A:G	50	100	0.99	0.1745
8:126616538:C:T	46	91.3	0.99	0.173
8:126616810:A:G	50	100	0.99	0.1734
8:126616821:A:G	50	100	0.99	0.155
8:126617174:T:C	50	100	1	0.0207
8:126617210:T:C	50	100	0.99	0.1801
8:126617212:G:T	50	100	0.99	0.0207
8:126617521:T:C	50	100	1	0.1147
8:126617561:C:T	50	100	1	0.02778
8:126618003:G:A	49	100	0.99	0.1189
8:126618004:C:A	49	100	0.99	0.1189
8:126618058:A:G	50	100	0.99	0.1189
8:126618326:C:T	50	96	0.97	0.1164
8:126618530:C:G	50	96	0.98	0.1169
8:126619372:G:A	50	100	0.95	0.07934
8:126619851:G:T	50	100	0.99	0.02269
8:126620443:T:C	50	100	0.99	0.02269
8:126621080:G:A	49	100	0.72	0.01271
8:126621551:C:A	50	100	0.83	0.01598
8:126621974:A:G	50	100	0.91	0.01743
8:126622548:G:A	50	100	1	0.05084
8:126622605:T:A	50	100	0.99	0.02269
8:126622651:G:A	50	100	0.99	0.02269
8:126622749:G:A	50	100	0.99	0.02288
8:126623888:A:G	50	100	0.98	0.07008
8:126624095:G:C	50	100	0.91	0.01743
8:126624699:G:A	50	100	0.96	0.2367
8:126625080:C:T	50	96	0.77	0.03613
8:126625722:G:T	50	86	0.85	0.2981
8:126625724:G:T	49	95.9	0.95	0.1924
8:126625739:T:C	49	100	0.91	0.02578
8:126625748:G:T	48	93.8	0.9	0.3348
8:126625774:T:G	50	94	0.89	0.1075
8:126625800:T:G	50	98	0.78	0.03214
8:126626411:A:G	50	100	0.99	0.02288
8:126626846:A:G	50	100	0.95	0.08896
8:126627488:A:G	50	98	0.93	0.04866
8:126627547:C:G	50	100	0.99	0.06663
8:126627564:G:A	50	100	0.99	0.0216
8:126627959:A:C	50	100	1	0.1229
8:126628630:C:A	50	100	0.99	0.03395
8:126628914:G:A	50	100	0.98	0.03177
8:126629093:G:A	50	100	0.98	0.03686
8:126629362:C:T	50	100	0.99	0.02487
8:126629425:C:T	50	100	0.99	0.05664
8:126629594:G:A	50	100	0.99	0.02487
8:126629597:G:A	50	100	0.99	0.02251
8:126629818:T:C	50	98	0.92	0.04321
8:126629828:C:T	50	100	0.99	0.02487
8:126630499:A:G	50	100	0.94	0.02397
8:126630545:C:T	50	100	1	0.1285
8:126630721:G:A	50	100	0.94	0.02487
8:126631496:C:G	50	96	0.75	0.03322
8:126631543:T:C	50	100	0.98	0.1284
8:126631630:G:A	49	100	0.9	0.0728
8:126631755:T:C	50	100	0.98	0.02269
8:126632195:C:T	50	100	0.91	0.03885
8:126632230:G:A	50	100	0.83	0.02451
8:126632892:C:T	50	100	0.98	0.05646
8:126633130:A:G	50	98	0.98	0.05519
8:126633583:T:A	50	100	0.9	0.02324
8:126633780:C:A	50	100	0.79	0.02215
8:126633796:G:A	50	100	0.82	0.03232
8:126634011:C:G	50	98	0.82	0.06609
8:126634039:G:A	50	98	0.84	0.03214
8:126634372:G:A	50	96	0.93	0.05174
8:126634762:C:A	50	94	0.79	0.1251
8:126634902:G:A	50	98	0.82	0.1169
8:126634929:T:C	50	100	0.82	0.02179
8:126635426:T:C	50	98	0.68	0.01543
8:126636061:C:T	50	100	0.92	0.1186
8:126636429:C:T	50	100	0.98	0.02415
8:126636509:G:A	50	100	0.94	0.1195
8:126636644:C:T	50	100	0.95	0.1447
8:126637224:C:T	50	100	0.98	0.05065
8:126637291:C:T	50	98	0.93	0.1505
8:126637386:C:T	50	100	0.97	0.09368
8:126637405:C:T	50	100	0.97	0.0472
8:126637666:G:A	50	100	0.97	0.09749
8:126637819:G:T	50	100	0.97	0.1612
8:126638285:A:G	50	100	0.96	0.01616
8:126638473:G:C	50	98	0.99	0.03704
8:126638527:G:A	50	100	0.86	0.02977
8:126638562:C:G	50	100	0.97	0.05084
8:126639225:T:C	50	98	0.99	0.03704
8:126639259:G:A	50	100	0.99	0.09659
8:126639282:G:A	50	100	0.99	0.09622
8:126640020:G:A	50	98	0.82	0.01525
8:126640503:T:C	50	100	0.73	0.01471
8:126641140:C:G	50	98	0.99	0.1309
8:126641239:T:C	50	98	0.99	0.1051
8:126641296:C:T	50	98	0.99	0.03704
8:126641846:C:T	50	88	0.87	0.4851
8:126641847:A:C	50	96	0.96	0.3459
8:126641891:C:T	50	100	0.96	0.01616
8:126641968:C:T	50	96	0.94	0.1817
8:126642147:T:G	50	96	0.89	0.09622
8:126642325:A:G	50	100	0.99	0.08261
8:126642413:C:A	50	100	0.97	0.03341
8:126643268:A:C	50	100	0.99	0.08424
8:126643363:G:A	50	100	0.98	0.02723
8:126643482:A:C	50	98	0.94	0.1716
8:126643538:G:A	50	100	0.97	0.03413
8:126643740:T:C	50	98	0.98	0.0256
8:126644005:G:T	50	98	0.96	0.2972
8:126644010:C:T	50	100	0.98	0.02542
8:126644064:C:T	50	100	0.98	0.02542
8:126644270:A:T	50	98	0.95	0.156
8:126644365:G:T	50	100	0.73	0.01489
8:126645475:T:A	50	100	0.99	0.07952
8:126645902:A:G	50	96	0.95	0.3499
8:126646780:T:C	50	98	0.75	0.0256
8:126646889:C:T	50	88	0.8	0.2213
8:126647291:A:G	50	86	0.69	0.3945
8:126647620:C:G	50	98	0.8	0.01543
8:126647837:G:A	50	90	0.81	0.09187
8:126647923:G:A	50	90	0.8	0.1009
8:126648169:A:C	50	80	0.8	0.3381
8:126648188:G:A	50	84	0.78	0.2898
8:126648774:G:A	50	94	0.8	0.07861
8:126648882:G:A	50	98	0.84	0.2645
8:126649202:A:G	50	96	0.87	0.1636
8:126650100:C:A	50	96	0.89	0.1383
8:126650311:C:A	50	100	0.95	0.04993
8:126650320:C:T	50	100	0.95	0.02378
8:126650424:G:A	50	100	0.94	0.06118
8:126650530:C:T	50	98	0.62	0.01489
8:126650702:C:T	50	100	0.94	0.06137
8:126650802:T:C	50	100	0.96	0.04956
8:126650910:C:A	50	100	0.91	0.02251
8:126651106:G:A	50	100	0.94	0.0256
8:126651157:C:T	50	96	0.89	0.1264
8:126651359:G:T	50	98	0.96	0.2997
8:126651564:C:T	50	100	1	0.04375
8:126652158:T:C	50	98	0.97	0.3582
8:126652253:G:A	50	100	0.95	0.02378
8:126652468:A:C	50	100	1	0.05065
8:126652562:G:A	50	98	0.93	0.06481
8:126652629:C:T	50	98	0.94	0.06518
8:126653027:A:C	50	96	0.97	0.4023
8:126653403:T:C	50	100	0.98	0.2656
8:126653851:C:T	50	100	1	0.02687
8:126654004:C:T	50	100	0.96	0.07662
8:126654007:G:T	50	100	0.95	0.02378
8:126654145:C:T	50	100	1	0.05065
8:126654177:T:G	50	100	0.98	0.4296
8:126654311:T:G	50	100	1	0.05265
8:126654325:A:G	50	100	1	0.05265
8:126654429:T:C	50	100	1	0.05265
8:126654461:C:T	50	100	1	0.0512
8:126654694:T:C	50	100	0.96	0.05247
8:126654876:C:T	50	100	1	0.05247
8:126654993:G:C	50	100	1	0.05229
8:126654997:C:T	50	100	1	0.05229
8:126655044:A:G	50	100	0.96	0.02397
8:126655122:T:C	50	100	1	0.05229
8:126655331:A:G	50	100	0.94	0.02397
8:126655365:C:T	50	98	0.98	0.3893
8:126655368:C:G	50	98	0.97	0.4067
8:126655989:C:T	50	100	1	0.02633
8:126656292:C:T	50	100	1	0.02705
8:126656392:C:T	50	100	0.7	0.0256
8:126656592:C:T	50	100	0.94	0.02378
8:126656681:C:T	50	98	0.97	0.1785
8:126656901:C:T	50	100	1	0.07771
8:126656997:C:T	50	98	0.96	0.1786
8:126657371:C:A	50	100	1	0.07752
8:126657413:G:T	50	98	0.98	0.2313
8:126657440:G:A	50	98	0.97	0.1785
8:126657611:C:T	50	100	0.98	0.07317
8:126657677:A:C	50	100	1	0.02687
8:126657876:T:C	50	98	0.84	0.02015
8:126658094:C:T	50	100	0.98	0.1512
8:126658148:G:T	50	98	0.96	0.05138
8:126658643:A:C	50	100	0.98	0.05338
8:126658680:A:G	50	100	0.98	0.05392
8:126659132:G:A	50	100	0.89	0.01471
8:126659144:G:A	50	100	0.98	0.05084
8:126659261:C:T	50	100	0.97	0.05084
8:126659699:C:T	50	100	0.89	0.06881
8:126659863:T:A	50	100	0.95	0.0512
8:126660026:T:G	50	100	0.96	0.3304
8:126660125:C:T	50	100	0.97	0.08515
8:126660262:G:A	50	98	0.96	0.2306
8:126660527:A:G	50	100	0.92	0.07208
8:126660635:A:G	50	98	0.94	0.126
8:126660643:G:T	50	100	0.96	0.06191
8:126661270:A:G	50	100	0.92	0.05882
8:126661715:G:A	50	98	0.92	0.1541
8:126661766:T:A	50	98	0.93	0.4355
8:126661899:G:A	50	98	0.91	0.2139
8:126661902:A:C	50	98	0.9	0.1024
8:126661903:T:C	50	98	0.98	0.03304
8:126661904:A:G	50	98	0.9	0.1024
8:126662466:A:G	50	100	0.9	0.1019
8:126662734:T:C	50	98	0.88	0.03304
8:126662741:C:A	50	98	0.92	0.1554
8:126662921:C:T	50	98	0.93	0.3184
8:126663087:G:T	50	96	0.88	0.155
8:126663252:G:A	50	94	0.9	0.2988
8:126663330:C:G	50	90	0.87	0.3502
8:126663336:G:A	50	100	0.92	0.0236
8:126663441:T:C	50	98	0.94	0.02869
8:126663608:G:A	50	100	0.87	0.08424
8:126663623:C:G	50	100	0.87	0.08442
8:126663671:A:T	50	100	0.93	0.0325
8:126663863:T:A	50	98	0.84	0.1992
8:126664077:A:G	50	100	0.86	0.01961
8:126664165:A:G	50	100	0.89	0.2073
8:126664195:T:A	50	100	0.94	0.06954
8:126664224:G:A	50	100	0.87	0.1362
8:126664838:T:A	50	100	0.96	0.1481
8:126664853:G:T	50	100	0.99	0.06481
8:126664915:T:C	50	100	0.97	0.06481
8:126665214:T:C	50	100	0.98	0.1483
8:126665329:T:C	50	100	0.98	0.1489
8:126665453:A:T	50	100	0.98	0.2444
8:126665545:C:T	50	100	0.99	0.06427
8:126665569:G:A	50	100	0.99	0.06373
8:126665617:C:T	49	100	0.92	0.0728
8:126665923:G:A	50	100	0.94	0.01198
8:126666081:A:C	50	100	0.99	0.1491
8:126666113:C:T	50	98	0.99	0.01235
8:126666524:A:G	50	100	0.98	0.02996
8:126666581:T:A	50	100	0.99	0.2451
8:126666945:G:A	50	100	0.98	0.2407
8:126666950:T:A	50	100	0.99	0.06391
8:126666955:A:G	50	100	0.98	0.2407
8:126667103:G:A	50	98	0.98	0.2407
8:126667815:G:A	50	100	0.96	0.06336
8:126667877:C:T	50	100	0.98	0.09459
8:126668222:G:A	50	98	0.93	0.06954
8:126668223:C:T	50	98	0.93	0.06972
8:126668286:A:C	50	100	0.98	0.2402
8:126668329:A:T	50	100	0.98	0.1498
8:126668608:A:G	50	98	0.98	0.24
8:126668657:T:C	50	96	0.92	0.01216
8:126668669:A:C	50	98	0.99	0.2451
8:126668716:G:T	50	100	0.96	0.02233
8:126668762:A:G	50	100	0.98	0.02996
8:126668942:T:C	50	98	0.99	0.2451
8:126669326:G:A	50	100	0.78	0.01924
8:126669333:C:T	50	98	0.93	0.1946
8:126669615:C:T	46	100	0.93	0.05501
8:126669993:C:T	50	96	0.85	0.1019
8:126670135:C:T	50	88	0.63	0.08333
8:126670295:A:C	50	96	0.83	0.2264
8:126670395:G:A	50	100	0.83	0.01271
8:126670737:T:C	50	98	0.79	0.04267
8:126670755:C:T	50	100	0.66	0.01507
8:126671074:G:A	50	100	0.78	0.02524
8:126671178:T:G	50	100	0.82	0.04248
8:126671209:A:G	50	100	0.9	0.0325
8:126671258:C:A	50	98	0.88	0.335
8:126671361:C:T	50	100	0.92	0.2397
8:126671529:G:T	50	100	0.96	0.2387
8:126671605:T:C	50	100	0.94	0.3858
8:126671927:G:A	50	100	0.94	0.01834
8:126672623:G:A	50	100	0.94	0.01434
8:126672966:T:C	50	100	0.95	0.02887
8:126674804:A:G	50	100	0.94	0.3893
8:126674893:A:G	50	100	0.96	0.3068
8:126674910:A:G	50	100	0.96	0.3105
8:126675083:G:A	49	100	0.91	0.1216
8:126676062:A:G	50	100	0.96	0.311
8:126676187:G:A	50	100	0.97	0.2386
8:126676428:G:A	50	100	0.95	0.03032
8:126676633:T:G	50	100	0.74	0.01017
8:126676979:G:T	50	100	0.83	0.02179
8:126677791:C:T	50	100	0.95	0.311
8:126678430:C:T	50	96	0.85	0.0305
8:126678481:T:C	50	100	0.99	0.01325
8:126678950:A:G	50	100	0.98	0.2021
8:126679212:G:C	50	100	0.96	0.02996
8:126679913:A:T	50	100	0.98	0.2845
8:126679965:T:C	50	100	0.96	0.4759
8:126680040:G:A	50	100	0.97	0.01834
8:126680360:T:C	50	100	0.99	0.2208
8:126680981:C:G	50	100	0.99	0.02487
8:126681170:G:A	50	100	0.83	0.02124
8:126681862:A:C	50	98	0.92	0.1207
8:126682078:G:A	50	100	0.96	0.02977
8:126682160:T:C	50	100	0.96	0.02687
8:126682161:A:T	50	100	0.96	0.02687
8:126682942:T:C	50	100	0.82	0.02215
8:126683214:C:T	50	100	0.81	0.02197
8:126683493:G:A	50	100	0.84	0.02124
8:126683542:T:C	50	100	0.94	0.0138
8:126683882:T:C	50	100	0.98	0.1714
8:126683891:G:A	50	100	0.69	0.01507
8:126683910:C:T	50	100	0.96	0.03232
8:126684160:T:C	42	83.3	0.97	0.4751
8:126684176:C:T	47	93.6	0.98	0.1578
8:126684291:G:C	50	100	0.98	0.1581
8:126684881:G:C	50	100	0.97	0.494
8:126685416:T:C	50	100	0.99	0.2092
8:126686006:C:G	50	100	0.83	0.02106
8:126686351:C:T	50	100	0.83	0.02106
8:126686638:C:T	50	100	0.98	0.2277
8:126687587:C:T	49	100	0.98	0.4742
8:126687607:T:C	50	100	0.96	0.03141
8:126687853:T:C	50	100	0.98	0.2199
8:126688001:G:A	49	98	0.99	0.2064
8:126688464:A:G	50	100	0.99	0.2064
8:126689082:G:A	50	100	0.98	0.4995
8:126689703:G:A	50	100	0.98	0.2191
8:126689857:A:G	50	100	0.91	0.01362
8:126690097:G:A	50	100	0.98	0.219
8:126690155:G:A	50	100	0.98	0.2068
8:126690320:A:G	50	100	0.98	0.2066
8:126691497:G:T	49	100	0.96	0.02542
8:126692149:C:A	50	100	0.97	0.02415
8:126693593:T:C	50	100	0.74	0.01071
8:126693597:G:A	50	100	0.95	0.216
8:126693881:G:A	50	98	0.95	0.4419
8:126694159:A:G	50	100	0.94	0.2086
8:126694221:C:A	50	100	0.94	0.2081
8:126694223:A:C	50	100	0.94	0.2082
8:126694903:C:T	50	100	0.85	0.4789
8:126694991:C:T	50	96	0.85	0.3882
8:126695026:C:T	50	100	0.95	0.01253
8:126695065:A:C	50	96	0.83	0.2124
8:126695579:G:T	50	88	0.74	0.3918
8:126696023:T:C	50	100	0.81	0.02342
8:126696049:A:G	50	94	0.9	0.3143
8:126696469:T:C	50	100	0.97	0.01507
8:126696630:C:T	50	100	0.98	0.09822
8:126696641:C:T	50	100	1	0.02524
8:126696888:T:C	50	100	1	0.02524
8:126696961:T:A	50	100	0.98	0.1107
8:126697015:G:A	50	100	0.98	0.01634
8:126697469:A:G	50	98	0.95	0.07716
8:126698980:C:A	50	100	0.97	0.4722
8:126699054:C:T	50	98	0.97	0.3943
8:126699324:C:T	50	100	0.99	0.01126
8:126700393:T:C	50	100	0.97	0.4699
8:126700439:C:T	50	98	0.98	0.4285
8:126700809:T:C	50	100	0.87	0.02015
8:126701120:G:A	50	100	1	0.01507
8:126702001:G:A	50	98	0.99	0.3844
8:126702191:A:C	50	100	0.96	0.01561
8:126702365:T:A	50	100	0.99	0.01816
8:126702814:C:T	50	98	0.99	0.3508
8:126702882:A:T	50	100	1	0.01507
8:126703942:C:T	50	100	0.98	0.2591
8:126705660:G:A	50	98	0.99	0.4259
8:126706023:A:T	50	100	1	0.02778
8:126706024:A:T	50	100	1	0.02796
8:126706038:C:T	50	100	1	0.02596
8:126706053:A:G	50	100	1	0.01816
8:126706054:A:G	50	100	0.84	0.01089
8:126706389:A:G	50	100	0.98	0.09078
8:126706561:T:C	50	100	0.98	0.4348
8:126707070:G:A	50	98	0.99	0.3584
8:126707206:T:G	50	100	1	0.01507
8:126707303:T:C	50	100	0.99	0.4408
8:126708678:C:T	50	100	1	0.02596
8:126708810:T:G	50	100	0.98	0.01816
8:126709215:T:G	50	98	0.96	0.1028
8:126709291:C:A	50	100	0.99	0.4027
8:126709949:T:C	50	100	1	0.4408
8:126710606:G:C	50	100	0.96	0.04884
8:126710816:T:C	50	100	1	0.01816
8:126710955:C:T	50	98	1	0.0216
8:126711050:T:C	50	98	0.82	0.01035
8:126711207:C:G	50	100	0.99	0.4306
8:126711209:T:C	50	100	0.99	0.3762
8:126711406:G:T	50	100	1	0.01561
8:126711797:A:C	50	100	1	0.3862
8:126711962:G:A	50	100	0.99	0.3854
8:126712208:T:C	50	100	1	0.02796
8:126712447:C:G	50	100	1	0.01816
8:126713035:C:A	50	100	1	0.402
8:126713201:G:A	50	100	1	0.3862
8:126713542:A:G	50	100	0.99	0.4354
8:126713558:T:C	50	100	1	0.07843
8:126713617:C:T	50	98	0.99	0.03776
8:126713740:C:T	50	100	1	0.01543
8:126713784:G:A	50	100	1	0.02179
8:126713832:C:T	50	100	0.84	0.01089
8:126714138:C:T	50	100	0.99	0.0187
8:126714257:G:A	50	100	0.99	0.3838
8:126714484:A:G	50	98	0.99	0.264
8:126714494:A:G	50	100	1	0.4143
8:126714632:G:A	50	100	1	0.01053
8:126714642:C:G	50	100	1	0.02796
8:126714802:G:A	50	100	1	0.02651
8:126714985:C:T	50	100	1	0.01543
8:126715093:G:A	50	100	1	0.02633
8:126715679:G:A	50	100	0.96	0.0158
8:126715728:A:G	50	100	1	0.3838
8:126717353:A:C	50	100	0.96	0.01307
8:126717830:C:A	50	100	0.99	0.2518
8:126718418:C:G	50	100	1	0.01507
8:126718445:C:T	50	100	0.98	0.02269
8:126718449:G:A	50	100	1	0.02578
8:126718762:T:C	50	100	1	0.02578
8:126718798:G:T	50	100	1	0.01489
8:126718807:C:T	50	100	1	0.01507
8:126719034:T:C	50	100	1	0.4241
8:126719472:G:T	50	100	1	0.413
8:126720628:G:A	50	100	1	0.01017
8:126720832:G:A	50	100	0.98	0.01525
8:126721396:A:G	50	100	0.98	0.01779
8:126722213:G:A	50	100	1	0.02796
8:126722446:T:C	50	100	0.99	0.2525
8:126722574:G:A	50	100	0.96	0.03722
8:126723182:G:A	50	100	1	0.01089
8:126723514:G:A	50	98	0.96	0.01198
8:126723568:C:A	50	100	1	0.36
8:126723709:T:G	50	100	1	0.01816
8:126724536:T:A	50	100	1	0.01816
8:126724569:A:G	50	100	0.94	0.01216
8:126725010:G:A	50	100	0.97	0.02542
8:126725610:G:A	50	100	1	0.3878
8:126725723:G:C	50	100	0.89	0.02033
8:126726385:T:G	50	100	0.99	0.0216
8:126726939:G:A	50	100	0.99	0.2524
8:126727021:C:T	50	100	1	0.02542
8:126727215:T:C	50	100	1	0.07898
8:126727273:G:A	50	98	0.98	0.0325
8:126727894:A:G	50	100	1	0.4811
8:126727908:C:A	50	100	1	0.4383
8:126728259:G:A	50	100	1	0.4277
8:126728318:G:A	50	100	1	0.4532
8:126728372:G:T	50	100	0.98	0.1195
8:126728948:T:C	50	100	1	0.02542
8:126729059:A:T	50	100	1	0.01017
8:126729446:A:T	50	100	1	0.02124
8:126730045:A:C	50	98	0.96	0.04031
8:126730059:A:G	50	98	1	0.4769
8:126730203:A:T	50	100	1	0.4466
8:126730434:C:T	48	85.4	1	0.4426
8:126731678:G:A	49	100	1	0.01162
8:126732138:A:G	50	100	0.84	0.02033
8:126732176:C:T	50	100	1	0.4076
8:126733255:A:G	50	100	1	0.01471
8:126734094:A:G	50	100	1	0.4577
8:126734120:A:G	50	100	1	0.01144
8:126734597:T:C	50	100	1	0.4306
8:126734712:G:A	50	100	1	0.4076
8:126735054:G:C	50	100	1	0.01144
8:126735059:G:A	50	100	1	0.01634
8:126735217:C:T	50	100	1	0.4432
8:126735410:G:A	50	98	0.72	0.01398
8:126735767:C:A	50	100	0.99	0.02269
8:126735798:C:T	50	100	1	0.02433
8:126735979:G:A	50	100	1	0.0138
8:126737196:T:A	50	100	1	0.03903
8:126737595:T:C	50	100	1	0.01144
8:126737696:G:A	50	100	0.9	0.03359
8:126738003:T:C	50	100	1	0.4076
8:126738023:G:A	50	100	0.99	0.02487
8:126738269:A:G	50	100	1	0.4437
8:126738557:G:T	50	100	1	0.01471
8:126739100:C:T	38	86.8	0.95	0.07952
8:126739184:A:C	50	100	0.84	0.01107
8:126739231:G:A	50	100	0.99	0.2898
8:126739616:T:G	50	100	1	0.01471
8:126739894:C:T	50	100	1	0.4428
8:126739984:T:C	50	100	1	0.4432
8:126740477:A:G	50	100	0.99	0.08914
8:126740969:A:G	50	100	1	0.4581
8:126741574:G:C	50	100	1	0.01126
8:126741987:C:T	50	100	1	0.4314
8:126742022:T:A	50	100	1	0.4419
8:126742695:A:G	50	100	1	0.4577
8:126742762:C:A	50	100	0.99	0.4466
8:126742803:C:A	50	100	1	0.01471
8:126743318:G:C	50	100	1	0.4577
8:126744296:C:T	50	100	1	0.4437
8:126744421:A:G	50	100	1	0.4532
8:126744692:A:C	50	100	1	0.4439
8:126745447:T:C	50	100	1	0.4535
8:126746291:C:T	50	100	1	0.4383
8:126747231:A:G	50	98	0.99	0.09768
8:126747280:C:A	50	100	1	0.4439
8:126747495:T:G	50	100	1	0.07698
8:126748013:T:G	50	100	0.98	0.1959
8:126748240:G:A	50	100	1	0.4158
8:126748425:T:C	50	100	1	0.2015
8:126748942:A:G	50	100	1	0.4161
8:126749472:A:G	50	100	1	0.4385
8:126749571:T:G	50	100	1	0.441
8:126750086:G:C	50	100	0.9	0.01797
8:126750269:A:T	50	100	0.97	0.01797
8:126750312:A:G	50	100	0.97	0.01107
8:126752058:A:C	50	98	0.88	0.05192
8:126752253:C:T	50	100	0.99	0.01725
8:126752327:T:C	50	100	0.96	0.03086
8:126753090:G:A	50	100	0.99	0.01797
8:126753186:G:A	50	100	0.99	0.01961
8:126754320:G:T	50	100	0.99	0.01961
8:126754882:C:T	50	98	0.98	0.4323
8:126755412:C:T	50	100	0.96	0.169
8:126756438:C:T	50	92	0.92	0.3845
8:126757640:T:C	47	100	0.95	0.1209
8:126757902:C:T	50	98	0.99	0.169
8:126758359:A:G	50	98	0.98	0.1629
8:126759953:A:T	50	100	0.96	0.05447
8:126760620:T:C	50	98	0.97	0.1955
8:126760854:T:G	50	98	0.84	0.1009
8:126760856:G:T	48	93.8	0.97	0.1855
8:126762462:C:T	50	98	0.99	0.1663
8:126762499:C:A	50	100	0.99	0.04557
8:126763249:T:C	50	100	1	0.06209
8:126763953:T:C	50	100	1	0.03086
8:126763969:G:A	49	100	1	0.07662
8:126764343:G:A	50	98	0.99	0.1138
8:126764418:C:T	50	100	0.95	0.01761
8:126764456:T:C	50	100	0.95	0.02469
8:126764763:G:C	50	100	1	0.03086
8:126764955:C:G	50	100	1	0.03105
8:126765216:C:T	50	100	1	0.03086
8:126765276:A:G	50	100	1	0.04539
8:126765305:A:G	50	98	0.99	0.14
8:126765910:T:A	50	100	1	0.03086
8:126766115:A:C	50	100	1	0.03068
8:126766129:T:C	49	100	1	0.03068
8:126766130:C:T	49	100	1	0.01507
8:126766368:C:G	50	100	0.98	0.0443
8:126766369:A:G	50	100	0.98	0.0443
8:126766378:G:A	50	100	0.95	0.03885
8:126766682:A:G	50	100	0.98	0.04466
8:126766721:G:T	50	100	0.99	0.09023
8:126766758:G:C	50	100	0.99	0.04503
8:126766927:G:T	50	100	1	0.04466
8:126767219:G:A	50	100	1	0.04466
8:126767263:G:A	50	100	1	0.04466
8:126767433:C:T	50	100	0.99	0.02814
8:126767475:A:G	50	98	0.99	0.4301
8:126767502:A:G	50	100	0.93	0.01107
8:126767598:C:A	50	100	1	0.04484
8:126767611:C:T	50	100	1	0.04484
8:126767622:G:A	50	100	1	0.04484
8:126767665:A:G	50	100	0.99	0.1271
8:126767824:T:A	50	100	1	0.04484
8:126768039:G:A	50	100	1	0.04503
8:126768129:A:G	50	100	1	0.04503
8:126768251:C:T	50	100	1	0.04503
8:126768285:C:A	50	100	0.99	0.1269
8:126768373:A:G	50	100	1	0.04484
8:126768463:C:G	50	98	0.99	0.08642
8:126768506:A:G	50	100	1	0.04484
8:126768520:A:C	50	100	1	0.04484
8:126768688:G:T	50	100	1	0.04503
8:126768933:C:A	50	100	1	0.04539
8:126769112:C:T	50	100	0.99	0.1271
8:126769114:T:G	50	100	1	0.04484
8:126769130:C:T	50	100	1	0.04484
8:126769195:T:G	50	98	0.99	0.4305
8:126769230:C:A	50	100	1	0.04484
8:126769362:G:A	50	100	1	0.04484
8:126769747:T:A	50	98	0.99	0.08642
8:126769764:T:G	50	100	1	0.04539
8:126769955:T:C	50	100	1	0.04757
8:126770017:T:G	50	100	1	0.0906
8:126770522:T:C	50	100	0.98	0.157
8:126770692:C:T	50	100	1	0.01489
8:126770979:T:C	50	100	1	0.02977
8:126771235:A:G	50	100	0.98	0.3673
8:126771548:T:C	50	100	0.98	0.0886
8:126771669:G:A	50	100	0.99	0.195
8:126771898:T:G	50	100	0.99	0.01071
8:126771908:G:A	50	100	0.92	0.01525
8:126772728:C:T	50	100	1	0.01489
8:126773481:G:A	50	98	0.98	0.09459
8:126773500:A:G	50	98	0.99	0.2807
8:126774012:A:G	50	100	1	0.02977
8:126774391:C:T	50	100	0.98	0.1576
8:126774525:G:A	50	100	1	0.01489
8:126774897:G:C	50	98	1	0.2295
8:126775099:G:A	50	98	1	0.2315
8:126775153:A:C	50	98	0.99	0.3673
8:126776176:T:G	50	100	0.99	0.3201
8:126776280:A:G	50	100	0.99	0.01071
8:126776776:A:T	50	100	1	0.02977
8:126776905:G:A	50	100	0.98	0.04757
8:126777001:G:C	50	98	1	0.2783
8:126777320:T:C	50	98	1	0.2324
8:126779675:C:A	50	98	1	0.2311
8:126779705:T:G	50	98	1	0.2676
8:126780738:T:C	50	100	1	0.0207
8:126781204:T:C	50	100	1	0.01489
8:126782018:C:T	50	98	1	0.2322
8:126782674:C:T	50	96	0.98	0.08824
8:126782699:A:T	50	98	0.93	0.1029
8:126782702:A:T	49	98	0.96	0.1318
8:126782708:T:A	49	75.5	0.88	0.2279
8:126782711:T:A	49	83.7	0.86	0.1175
8:126783078:A:T	50	100	0.96	0.01598
8:126783393:T:C	50	100	1	0.0463
8:126783725:G:A	50	100	1	0.04611
8:126783744:G:A	50	100	1	0.0207
8:126784227:T:C	50	100	1	0.04611
8:126785114:A:G	50	100	1	0.02977
8:126785425:C:T	50	100	1	0.3005
8:126785520:G:A	50	100	1	0.01507
8:126785558:T:G	50	100	0.97	0.01126
8:126785764:T:G	50	98	1	0.1117
8:126786161:G:C	50	100	1	0.01489
8:126786310:C:T	50	100	1	0.04611
8:126786329:C:T	50	98	1	0.2478
8:126786393:T:A	50	98	0.99	0.3186
8:126786674:A:G	50	98	1	0.4597
8:126786952:G:A	50	98	0.93	0.0216
8:126787001:T:A	50	98	1	0.1589
8:126787164:G:T	50	100	1	0.2257
8:126787773:G:T	50	100	1	0.04702
8:126787783:G:A	50	100	1	0.3266
8:126789355:A:G	50	100	1	0.01416
8:126789874:A:C	50	100	1	0.2703
8:126790303:G:A	50	96	0.98	0.1576
8:126790717:T:C	50	100	1	0.01434
8:126791989:T:G	50	100	1	0.04684
8:126792451:A:G	49	100	1	0.01416
8:126793057:G:A	50	98	0.99	0.3676
8:126793441:A:C	50	100	1	0.3286
8:126794682:G:T	50	100	1	0.01961
8:126794826:G:A	50	100	1	0.2522
8:126795582:T:A	50	100	0.99	0.08824
8:126795665:C:G	50	100	1	0.09368
8:126795690:C:G	50	100	1	0.09332
8:126795749:C:G	50	100	1	0.09332
8:126796502:A:G	50	100	0.83	0.04339
8:126796695:C:T	50	100	1	0.01961
8:126796704:G:A	50	100	1	0.4595
8:126796959:G:A	50	100	1	0.1578
8:126797203:C:T	50	100	1	0.2507
8:126797949:T:C	50	100	1	0.09423
8:126798238:T:C	50	100	1	0.04775
8:126798267:C:A	50	100	1	0.04775
8:126798962:T:A	50	100	1	0.2092
8:126798963:A:G	50	100	1	0.2092
8:126799089:A:G	50	100	1	0.01543
8:126799223:T:C	50	100	1	0.01543
8:126799294:C:A	50	100	1	0.08769
8:126799335:G:A	50	100	0.98	0.08824
8:126799477:A:C	36	77.8	0.86	0.102
8:126799514:A:C	50	100	1	0.01416
8:126799768:G:C	50	100	1	0.3292
8:126799794:G:A	50	100	0.99	0.02288
8:126799955:C:T	48	97.9	0.99	0.3667
8:126800031:G:C	47	97.9	1	0.04775
8:126800186:C:T	50	100	1	0.01543
8:126800210:C:T	50	96	1	0.3292
8:126800220:T:C	50	100	1	0.04775
8:126800230:C:G	50	100	1	0.1126
8:126800375:G:A	50	98	1	0.256
8:126800397:T:G	50	100	1	0.01543
8:126800936:G:A	49	100	1	0.2366
8:126801048:T:C	49	85.7	0.93	0.1503
8:126801049:G:A	49	85.7	0.94	0.1503
8:126801227:A:C	43	83.7	0.98	0.2605
8:126801366:T:G	50	98	0.97	0.0285
8:126801440:A:C	49	100	1	0.01961
8:126801596:T:C	50	98	0.96	0.04503
8:126801646:C:G	44	100	0.77	0.01216
8:126801781:G:A	45	95.6	0.96	0.03486
8:126802167:T:C	49	100	0.99	0.2375
8:126802329:A:C	50	98	0.99	0.3306
8:126802487:G:A	50	100	1	0.01924
8:126802598:A:G	50	100	1	0.01561
8:126802609:C:G	50	100	1	0.01543
8:126802925:T:C	49	85.7	0.84	0.02923
8:126802963:G:A	50	100	0.99	0.2564
8:126803020:C:G	50	82	0.93	0.1556
8:126803137:C:T	45	95.6	0.96	0.1267
8:126803138:G:A	46	97.8	0.97	0.0207
8:126803297:G:A	50	98	1	0.01416
8:126803357:C:A	50	98	1	0.158
8:126803359:C:A	50	100	0.98	0.1839
8:126803749:C:T	44	100	1	0.04793
8:126804031:T:C	50	100	0.9	0.01362
8:126804575:A:G	50	100	1	0.01543
8:126804693:G:A	50	100	0.98	0.2326
8:126804785:C:T	50	98	0.96	0.01598
8:126804786:C:A	50	98	0.99	0.05356
8:126804852:G:C	49	100	1	0.04775
8:126804899:C:T	50	100	0.96	0.01943
8:126804905:G:T	50	100	1	0.01561
8:126804970:T:C	50	100	1	0.01543
8:126804975:T:G	50	92	0.98	0.1249
8:126804980:C:G	50	100	1	0.01543
8:126805192:G:A	50	100	1	0.0158
8:126805215:C:G	50	100	0.98	0.08805
8:126805239:A:T	49	100	1	0.2435
8:126805291:C:G	50	100	1	0.01561
8:126805377:G:A	50	100	1	0.04684
8:126805448:G:C	50	100	1	0.2433
8:126805531:G:T	50	100	1	0.2429
8:126806086:A:G	50	100	0.99	0.2774
8:126806201:G:A	50	100	0.98	0.08787
8:126806553:G:A	50	100	1	0.3353
8:126806668:G:T	50	100	0.92	0.01852
8:126806819:G:T	50	100	0.99	0.2424
8:126806820:G:C	50	100	0.99	0.2424
8:126806851:G:A	50	100	0.99	0.335
8:126807221:A:G	50	100	1	0.01543
8:126807309:C:T	50	100	0.98	0.36
8:126808310:C:A	50	100	0.96	0.1117
8:126809349:G:A	50	100	1	0.01416
8:126809844:G:A	50	100	1	0.01416
8:126810033:T:C	50	100	0.99	0.01543
8:126810440:C:T	50	98	0.93	0.3942
8:126810666:C:T	50	96	0.86	0.0472
8:126811417:C:T	50	98	0.98	0.4228
8:126812555:G:A	50	98	0.99	0.05428
8:126812733:G:T	50	100	0.98	0.04412
8:126813839:T:C	50	100	0.98	0.376
8:126814354:A:G	50	100	0.98	0.3756
8:126814361:G:A	50	98	0.99	0.065
8:126814574:G:A	50	96	0.82	0.05864
8:126814732:A:G	49	100	0.98	0.04412
8:126815186:C:T	50	98	0.98	0.4237
8:126816596:G:A	50	100	0.98	0.3771
8:126816611:C:T	50	100	0.98	0.04412
8:126816932:C:T	49	100	1	0.1659
8:126817766:T:A	50	100	0.98	0.3373
8:126818151:T:C	50	96	0.97	0.07226
8:126818223:G:A	50	98	0.99	0.05447
8:126818224:G:A	50	100	0.99	0.01162
8:126818381:G:A	50	100	1	0.1656
8:126818421:T:G	50	98	0.98	0.4394
8:126818441:T:C	50	100	0.97	0.07752
8:126818519:C:T	50	98	0.99	0.4237
8:126818532:C:T	50	98	0.99	0.4682
8:126818560:G:A	50	100	0.99	0.04412
8:126819046:C:A	50	98	0.98	0.4673
8:126819082:A:C	50	100	1	0.2275
8:126820142:T:C	50	100	1	0.01162
8:126820250:T:C	50	100	0.93	0.01198
8:126820558:G:C	50	100	0.99	0.02052
8:126820745:C:G	50	100	0.99	0.04466
8:126821564:G:A	50	100	0.99	0.02052
8:126821596:A:G	50	100	0.99	0.488
8:126821733:A:C	50	100	0.99	0.04484
8:126821754:C:G	50	100	0.99	0.04484
8:126822050:A:G	50	100	0.99	0.04484
8:126822055:T:A	50	100	0.99	0.04484
8:126822372:C:T	50	100	0.99	0.469
8:126822396:T:C	50	100	0.96	0.04484
8:126822464:G:T	50	100	0.95	0.04484
8:126822585:C:T	50	98	1	0.05882
8:126822998:C:T	50	100	1	0.04484
8:126823045:C:T	50	100	1	0.04484
8:126823141:C:A	50	100	1	0.2291
8:126823142:C:G	50	100	1	0.2291
8:126823437:G:A	50	100	1	0.06064
8:126823530:G:A	50	100	1	0.04484
8:126823691:A:G	50	100	1	0.04484
8:126823741:T:C	50	100	0.99	0.1247
8:126823762:A:G	50	100	0.99	0.1249
8:126823790:C:T	50	100	0.98	0.3767
8:126823892:T:C	50	98	0.99	0.1244
8:126823919:T:C	50	100	0.99	0.1244
8:126823962:A:C	50	100	0.99	0.1244
8:126824092:G:A	50	100	0.99	0.1256
8:126824103:G:A	50	100	0.99	0.1256
8:126824284:G:A	50	100	1	0.04611
8:126824520:T:C	50	100	0.99	0.1256
8:126824865:C:T	50	100	0.99	0.1256
8:126824866:G:T	50	100	0.99	0.3785
8:126824894:C:A	50	100	0.99	0.3399
8:126824971:A:G	50	100	0.99	0.1665
8:126825092:G:T	49	100	0.98	0.1256
8:126825098:A:G	49	100	0.98	0.1256
8:126825125:G:C	50	100	0.97	0.1247
8:126825422:G:A	50	100	0.99	0.126
8:126825442:C:T	50	100	0.99	0.126
8:126825614:C:A	50	100	0.98	0.04866
8:126825856:G:A	50	100	0.99	0.1258
8:126826420:A:G	50	100	0.99	0.1471
8:126826564:G:A	50	100	0.99	0.1258
8:126826626:C:G	50	100	1	0.1471
8:126826749:G:A	50	100	1	0.1661
8:126827022:T:C	50	100	0.99	0.1258
8:126827358:G:C	50	100	0.99	0.136
8:126827561:C:T	50	100	0.99	0.1258
8:126827796:A:G	50	100	0.98	0.0463
8:126828444:A:G	50	98	0.99	0.07226
8:126828822:T:C	50	100	0.99	0.1271
8:126828951:G:A	50	100	1	0.02015
8:126829687:T:C	50	100	1	0.3778
8:126829953:T:C	50	100	0.99	0.3882
8:126830033:A:G	50	100	1	0.1472
8:126830151:C:T	50	100	1	0.3782
8:126830160:T:C	50	100	1	0.1048
8:126830840:T:C	50	100	0.98	0.291
8:126830912:G:A	50	100	0.91	0.01507
8:126831133:G:A	50	100	0.94	0.01961
8:126831242:A:G	50	100	1	0.07262
8:126831656:T:G	50	98	0.99	0.07389
8:126832450:G:A	50	100	0.97	0.07317
8:126833144:T:C	50	100	1	0.0659
8:126833457:A:G	50	98	0.99	0.234
8:126834030:C:A	50	98	1	0.1619
8:126834070:A:T	50	98	1	0.1616
8:126834095:A:C	50	100	1	0.02088
8:126834229:A:G	50	100	0.99	0.1505
8:126834743:A:G	50	98	1	0.285
8:126834943:A:G	50	96	0.91	0.06391
8:126835597:A:C	50	100	1	0.01126
8:126835728:A:G	50	100	1	0.2344
8:126835777:A:T	50	100	1	0.0728
8:126836091:A:C	50	100	1	0.0728
8:126836480:T:C	50	100	1	0.2874
8:126836491:T:G	50	100	1	0.0728
8:126836640:T:A	50	100	1	0.02905
8:126836700:A:G	50	100	1	0.01126
8:126837629:A:G	50	100	1	0.01162
8:126838165:T:C	49	100	1	0.2856
8:126838175:G:A	50	100	1	0.07262
8:126839773:C:T	50	98	1	0.03649
8:126840102:G:A	50	98	1	0.2881
8:126840303:C:G	50	100	1	0.08224
8:126840316:G:T	50	100	0.96	0.0138
8:126840542:G:C	50	100	1	0.02905
8:126840702:G:A	50	100	1	0.02106
8:126840927:C:T	50	98	1	0.2881
8:126841737:C:T	50	100	0.96	0.01598
8:126842214:C:T	50	98	1	0.2869
8:126842460:C:G	50	100	1	0.1256
8:126842996:C:G	50	100	0.99	0.4562
8:126843044:T:G	50	100	1	0.01126
8:126843320:G:A	50	100	0.98	0.05991
8:126843691:C:T	50	98	0.99	0.4615
8:126843781:C:T	50	98	0.96	0.04049
8:126843784:A:G	50	100	0.98	0.02905
8:126843866:G:T	50	100	0.98	0.07262
8:126843932:C:T	50	100	0.99	0.15310000000000001
8:126844084:G:T	50	98	0.99	0.2357
8:126844298:C:G	50	100	1	0.1229
8:126844403:C:T	50	98	1	0.2026
8:126844753:T:C	50	100	1	0.05211
8:126844925:T:A	50	100	0.99	0.221
8:126844927:T:A	50	100	0.99	0.221
8:126845255:C:G	50	100	0.99	0.0846
8:126845484:T:C	50	100	1	0.04049
8:126845583:T:G	50	100	0.99	0.1383
8:126845584:G:C	50	100	0.99	0.1383
8:126845626:G:A	50	98	1	0.09423
8:126845779:G:C	50	100	1	0.04049
8:126845986:G:A	50	98	1	0.09459
8:126846376:C:T	50	100	0.99	0.1267
8:126846584:G:A	50	98	1	0.09459
8:126846814:A:T	50	100	1	0.07208
8:126846864:T:C	50	98	0.99	0.2801
8:126847163:A:G	50	100	1	0.01162
8:126847303:G:A	50	98	1	0.09477
8:126847729:G:T	50	100	0.96	0.05102
8:126847758:C:G	50	98	1	0.1062
8:126847865:A:G	50	100	0.98	0.06572
8:126848584:T:G	50	100	1	0.05701
8:126848876:T:A	50	100	0.99	0.1897
8:126849037:A:G	50	100	1	0.07226
8:126849359:C:T	50	100	1	0.07226
8:126850189:C:T	48	100	0.99	0.01598
8:126850578:G:A	50	100	1	0.02887
8:126851268:G:T	50	100	1	0.3611
8:126851328:A:T	50	100	0.99	0.3613
8:126851439:A:G	50	100	1	0.3611
8:126851519:C:T	50	100	1	0.03486
8:126851595:T:A	50	100	1	0.07208
8:126851903:G:C	50	100	0.98	0.0443
8:126851949:T:C	50	100	1	0.3611
8:126852389:G:A	50	98	1	0.04085
8:126852587:C:T	50	100	1	0.03667
8:126852641:T:C	50	100	1	0.3611
8:126852696:A:G	50	100	1	0.3611
8:126852748:T:G	50	100	1	0.07208
8:126852750:A:C	50	100	1	0.3611
8:126852874:T:C	50	100	1	0.3611
8:126853296:G:A	50	100	1	0.3613
8:126853381:A:C	50	100	1	0.03486
8:126853880:T:C	50	100	1	0.3597
8:126853932:C:A	50	100	1	0.05065
8:126854379:T:A	50	100	1	0.07226
8:126854380:G:A	50	100	1	0.07226
8:126854664:C:T	50	100	1	0.01071
8:126854731:A:C	50	100	1	0.1736
8:126854803:A:T	50	100	1	0.0906
8:126855002:G:A	50	100	1	0.3606
8:126855334:A:G	50	100	1	0.1658
8:126855918:C:A	50	100	0.99	0.2242
8:126856162:A:C	50	100	1	0.01198
8:126856431:T:C	50	100	1	0.1794
8:126856555:G:A	50	100	1	0.02887
8:126856879:G:C	50	100	1	0.1062
8:126857178:G:A	50	100	0.99	0.1053
8:126857435:C:T	50	100	1	0.02832
8:126857920:A:G	50	100	0.99	0.05428
8:126858472:T:A	50	100	1	0.1051
8:126858559:T:C	50	98	1	0.1131
8:126858690:G:A	50	100	1	0.1057
8:126859228:C:T	50	100	1	0.3589
8:126859497:G:A	50	96	0.8	0.01289
8:126859517:G:C	50	98	0.99	0.04575
8:126859883:C:T	45	100	0.97	0.01452
8:126859885:C:T	47	95.7	0.99	0.05029
8:126859897:T:C	50	92	0.99	0.09187
8:126859991:G:A	50	100	0.98	0.07789
8:126860178:A:G	50	100	0.99	0.09205
8:126860481:G:A	50	100	0.99	0.09187
8:126860670:G:A	50	100	1	0.2533
8:126860944:G:A	50	100	1	0.2478
8:126861207:A:T	50	100	0.99	0.07226
8:126861303:T:G	50	100	1	0.3255
8:126862154:C:T	50	100	1	0.2533
8:126862690:T:G	50	100	0.99	0.07226
8:126863532:C:G	50	98	1	0.2524
8:126863818:C:T	50	100	0.97	0.02124
8:126863843:C:T	50	98	0.99	0.2369
8:126863970:A:T	50	100	1	0.05029
8:126864628:G:C	50	100	0.96	0.01652
8:126864755:T:C	50	100	0.99	0.2453
8:126864808:G:A	50	100	0.95	0.0158
8:126865103:A:G	50	100	1	0.2451
8:126865292:A:G	50	98	0.98	0.01035
8:126865405:G:T	50	100	0.98	0.4152
8:126865908:G:C	50	100	0.99	0.1458
8:126865986:G:A	50	100	0.93	0.01307
8:126866369:T:C	50	100	0.98	0.1411
8:126866378:G:T	50	98	1	0.04103
8:126867041:C:A	50	100	0.95	0.03413
8:126867140:G:A	50	100	1	0.2075
8:126867199:G:T	50	98	0.93	0.03976
8:126867209:A:G	50	98	0.94	0.08442
8:126867251:A:G	50	98	0.98	0.2932
8:126867278:T:C	50	98	0.92	0.04267
8:126867325:G:A	50	100	1	0.211
8:126867391:C:T	50	100	1	0.2062
8:126867410:A:G	50	100	0.98	0.03105
8:126867414:A:C	50	100	0.99	0.207
8:126867640:G:T	50	100	0.98	0.2464
8:126867701:G:A	50	100	0.98	0.2068
8:126867749:C:T	48	97.9	0.99	0.2157
8:126867758:G:A	49	98	1	0.2028
8:126867797:C:T	50	100	1	0.2026
8:126867896:A:G	50	100	0.99	0.2023
8:126867957:A:G	50	100	0.97	0.1992
8:126868493:G:A	50	100	0.98	0.05683
8:126868556:A:C	50	100	0.96	0.05773
8:126868626:A:G	50	100	0.98	0.2119
8:126868779:C:T	50	100	0.99	0.01107
8:126868893:A:G	50	100	1	0.2026
8:126868938:T:G	50	100	0.99	0.1885
8:126868961:A:G	50	100	0.99	0.02778
8:126868987:T:C	50	100	1	0.2026
8:126869010:G:A	50	100	1	0.2026
8:126869015:G:A	50	100	1	0.2026
8:126869451:C:T	49	100	0.94	0.0345
8:126869707:G:A	50	100	0.97	0.1462
8:126869729:A:C	50	100	0.99	0.2026
8:126869744:G:A	50	100	0.98	0.2122
8:126869830:A:G	50	100	0.99	0.2026
8:126869874:A:C	50	98	0.99	0.2028
8:126869924:C:T	50	100	0.99	0.2024
8:126869950:T:A	50	100	0.99	0.2023
8:126870061:T:C	50	100	0.98	0.2026
8:126870126:C:T	50	100	0.99	0.2023
8:126870203:A:G	50	100	0.99	0.2023
8:126870219:A:G	50	100	0.99	0.2023
8:126870665:T:C	50	100	0.99	0.2023
8:126870722:G:T	50	100	0.99	0.2023
8:126870748:A:C	50	100	0.99	0.2028
8:126870855:T:A	50	98	0.94	0.06409
8:126870869:C:T	50	100	0.99	0.2024
8:126870887:C:A	50	100	0.99	0.2024
8:126871133:C:T	50	100	0.99	0.2026
8:126871407:C:T	50	98	0.99	0.2017
8:126871672:G:A	50	100	0.99	0.2028
8:126871707:C:G	50	98	0.99	0.2017
8:126872403:T:G	50	90	0.83	0.4829
8:126872427:T:C	50	94	0.75	0.05646
8:126873092:G:C	50	98	0.92	0.01761
8:126873297:G:T	50	100	0.99	0.02977
8:126873354:G:A	50	98	0.98	0.323
8:126873665:T:C	50	98	0.98	0.2342
8:126874115:C:T	50	100	1	0.0138
8:126874161:G:T	50	100	1	0.0138
8:126874252:A:G	50	98	0.99	0.2814
8:126874963:C:T	50	98	0.88	0.04666
8:126875249:C:T	50	98	0.99	0.2818
8:126875315:T:C	50	96	0.93	0.2849
8:126875506:A:G	50	98	0.99	0.2816
8:126875587:T:C	50	100	0.97	0.0138
8:126876091:C:G	50	100	0.98	0.2879
8:126876178:G:T	50	100	1	0.01235
8:126876217:T:C	50	100	0.96	0.03286
8:126876678:G:A	50	98	0.91	0.09096
8:126876839:C:T	50	100	0.98	0.3273
8:126876872:G:A	50	100	0.94	0.01561
8:126877673:A:G	50	100	0.98	0.264
8:126877975:G:A	50	100	1	0.01198
8:126878098:A:T	50	100	0.83	0.01961
8:126878687:G:A	50	100	1	0.01198
8:126879234:A:C	50	100	0.99	0.2633
8:126879706:T:C	50	100	0.98	0.2654
8:126879859:A:T	50	98	1	0.01198
8:126880088:C:T	50	100	1	0.01198
8:126880362:A:C	50	100	1	0.01216
8:126880745:T:G	50	100	0.75	0.02233
8:126880986:T:C	50	100	1	0.01525
8:126881763:C:T	50	98	0.89	0.04866
8:126881764:G:A	50	100	0.99	0.03431
8:126881920:C:T	50	100	1	0.01198
8:126882228:G:A	50	98	0.81	0.01543
8:126882505:A:G	50	100	1	0.01525
8:126882614:G:A	50	98	0.91	0.0472
8:126882639:G:A	50	100	1	0.01525
8:126882642:G:A	50	100	0.98	0.01561
8:126882703:T:G	50	100	1	0.01525
8:126882741:A:G	50	100	0.97	0.2645
8:126883055:T:C	50	100	0.98	0.264
8:126883057:G:A	50	100	1	0.01525
8:126883449:G:T	50	100	0.99	0.01979
8:126883471:G:C	50	100	0.99	0.01779
8:126883528:T:A	50	100	1	0.01525
8:126883679:A:G	50	100	0.98	0.2643
8:126883938:C:T	50	100	1	0.01543
8:126883939:A:G	50	100	0.98	0.2662
8:126883979:G:A	50	98	0.91	0.1238
8:126884022:C:G	50	98	0.84	0.04975
8:126884123:G:T	50	100	0.98	0.3419
8:126884206:A:G	50	100	1	0.01543
8:126884215:T:C	50	98	0.91	0.1449
8:126884231:C:A	50	100	0.96	0.02142
8:126884727:G:A	50	100	1	0.01525
8:126884833:C:T	50	100	1	0.01525
8:126884834:G:A	50	100	0.96	0.03014
8:126885034:A:G	50	90	0.92	0.1639
8:126885087:G:C	50	94	0.93	0.3618
8:126885115:T:C	50	100	0.97	0.3181
8:126885215:C:T	50	94	0.93	0.2676
8:126885245:G:T	50	100	0.99	0.02088
8:126885474:G:C	50	100	1	0.01471
8:126885481:C:A	50	98	0.86	0.01634
8:126885514:T:C	50	100	1	0.01471
8:126885543:C:T	50	98	0.89	0.01906
8:126885654:T:C	50	98	0.89	0.01235
8:126885665:G:T	50	100	0.97	0.02088
8:126886001:T:G	50	100	1	0.01452
8:126886051:A:G	50	100	1	0.01452
8:126886129:A:T	50	100	0.94	0.08079
8:126886196:T:A	50	100	1	0.01452
8:126886426:A:G	50	100	0.87	0.02524
8:126886471:C:T	50	100	0.98	0.02977
8:126887180:G:C	50	94	0.85	0.04521
8:126887221:C:T	50	98	0.82	0.06881
8:126887698:C:T	50	98	0.96	0.3508
8:126888120:A:G	50	100	0.98	0.2139
8:126888218:C:T	50	100	0.98	0.3822
8:126888708:A:G	50	94	0.98	0.3816
8:126889028:A:T	49	77.6	0.98	0.3818
8:126889220:A:G	50	100	0.81	0.01616
8:126889404:G:A	50	98	0.99	0.2633
8:126889494:A:T	50	98	0.93	0.07771
8:126889758:G:A	50	100	0.99	0.4031
8:126890119:A:G	50	100	0.99	0.222
8:126890128:T:C	50	100	0.98	0.1155
8:126890958:A:T	50	100	0.99	0.3816
8:126890993:C:T	50	100	0.96	0.01961
8:126891017:T:G	50	100	0.99	0.4031
8:126891065:T:A	50	100	1	0.03631
8:126891392:T:C	50	100	0.99	0.382
8:126891521:A:G	50	100	0.99	0.2142
8:126892225:G:C	50	100	0.99	0.3818
8:126892368:A:G	50	100	0.99	0.05338
8:126892615:G:A	50	98	0.98	0.08079
8:126892617:G:A	50	100	1	0.05338
8:126892861:G:C	49	98	0.98	0.3824
8:126892941:C:A	43	88.4	0.61	0.05192
8:126893211:T:C	50	100	0.99	0.2144
8:126893387:C:T	50	100	0.99	0.2219
8:126894043:T:A	50	100	0.99	0.382
8:126894359:G:A	50	100	0.99	0.4025
8:126894798:C:T	50	98	0.94	0.1716
8:126894919:G:A	50	100	0.99	0.3813
8:126894946:G:A	50	98	0.99	0.07407
8:126894979:G:A	50	100	0.99	0.3813
8:126895153:G:A	50	100	1	0.4031
8:126895932:G:C	50	100	0.98	0.07117
8:126896099:T:C	50	100	1	0.03631
8:126896410:C:A	50	100	0.99	0.2117
8:126896835:G:A	50	100	0.99	0.2219
8:126896886:G:T	50	100	0.99	0.3809
8:126897116:T:C	49	100	0.99	0.3962
8:126897151:G:A	50	100	0.93	0.06718
8:126897475:A:G	50	98	0.92	0.04012
8:126898072:T:C	50	100	0.99	0.2146
8:126898761:G:A	50	100	1	0.4036
8:126899112:G:A	50	100	0.98	0.1142
8:126899146:T:C	50	100	1	0.2142
8:126899312:G:A	50	100	1	0.4036
8:126899351:G:A	50	100	1	0.4036
8:126899511:C:T	50	100	1	0.2146
8:126900268:A:T	50	100	1	0.2115
8:126900685:C:G	50	100	1	0.2144
8:126900969:C:T	50	100	1	0.2148
8:126901233:G:A	50	100	0.96	0.07044
8:126901880:C:T	50	100	0.99	0.3847
8:126902603:T:C	50	100	0.99	0.3813
8:126902693:C:T	50	100	1	0.2151
8:126902915:T:C	50	98	0.94	0.1723
8:126903030:C:G	50	100	1	0.05338
8:126903172:C:A	50	100	1	0.2115
8:126904125:A:G	50	100	0.99	0.3813
8:126904231:T:C	50	100	1	0.3813
8:126904490:T:C	50	100	0.97	0.0187
8:126904904:G:A	50	100	0.99	0.3811
8:126904963:A:G	50	100	0.99	0.3967
8:126905826:G:A	50	100	0.99	0.3809
8:126906477:G:A	50	100	1	0.2148
8:126906738:C:T	50	100	1	0.2148
8:126906848:C:G	50	98	0.97	0.08642
8:126906863:C:T	50	100	1	0.215
8:126906985:A:G	50	100	0.86	0.02288
8:126907142:G:A	50	100	1	0.2148
8:126907247:G:T	50	100	1	0.215
8:126907669:G:T	50	98	1	0.2151
8:126907857:C:T	50	100	1	0.2121
8:126907951:C:T	50	100	1	0.03613
8:126907992:A:G	50	100	0.99	0.3873
8:126908341:G:A	50	100	0.99	0.3965
8:126909039:A:G	50	100	0.99	0.2231
8:126909151:A:T	50	100	0.99	0.2157
8:126909491:C:T	50	100	1	0.2224
8:126909498:T:G	50	100	1	0.2224
8:126909575:A:G	50	100	1	0.2159
8:126909590:G:A	50	100	1	0.2159
8:126909651:T:C	50	100	1	0.2607
8:126909653:C:T	50	98	0.99	0.4301
8:126909955:A:T	50	100	0.99	0.1026
8:126910101:G:A	50	100	1	0.2133
8:126910819:G:T	50	100	0.97	0.2057
8:126911102:A:T	50	100	0.98	0.22
8:126911198:C:T	50	100	0.98	0.2197
8:126911475:C:T	50	98	0.99	0.4573
8:126911549:G:T	50	100	1	0.01852
8:126911695:A:G	50	100	0.95	0.1026
8:126911820:A:G	50	100	0.96	0.3302
8:126911892:A:G	50	98	0.99	0.2662
8:126912167:A:G	50	98	0.97	0.3914
8:126912210:A:G	50	100	1	0.0187
8:126912318:C:T	50	98	0.98	0.246
8:126912414:C:A	50	98	0.98	0.2638
8:126913059:G:C	50	98	0.98	0.327
8:126913383:T:A	50	100	1	0.4962
8:126913529:C:T	50	100	1	0.1318
8:126913544:G:A	50	100	1	0.06282
8:126913585:A:G	48	93.8	1	0.4149
8:126913610:T:C	48	87.5	0.96	0.4982
8:126913652:C:T	48	97.9	0.99	0.1387
8:126913830:C:T	50	100	1	0.2956
8:126913871:T:C	50	100	1	0.4829
8:126914187:T:C	50	100	1	0.1316
8:126914277:C:A	50	100	0.97	0.0256
8:126914289:G:A	50	100	1	0.4713
8:126914508:G:A	50	100	1	0.2707
8:126914617:G:A	50	100	1	0.02542
8:126914741:C:T	50	100	1	0.2763
8:126914742:G:A	50	100	1	0.1316
8:126914761:C:T	50	100	0.88	0.02524
8:126914776:C:G	50	100	1	0.4081
8:126915248:G:A	50	100	1	0.4118
8:126915292:C:T	50	100	1	0.4729
8:126915452:G:C	50	100	1	0.4733
8:126916245:G:A	50	100	1	0.02578
8:126916314:T:C	50	98	1	0.4875
8:126916574:T:C	49	95.9	1	0.4946
8:126916576:C:T	50	92	1	0.4946
8:126916698:A:G	50	100	1	0.4323
8:126916813:A:G	50	100	1	0.1318
8:126916859:G:A	50	100	0.99	0.1318
8:126916922:T:C	50	100	1	0.4317
8:126916987:T:C	50	98	1	0.4063
8:126917264:A:G	50	100	1	0.02033
8:126917283:C:G	50	100	1	0.04085
8:126917297:G:T	50	100	1	0.04085
8:126917549:C:G	50	100	0.99	0.293
8:126917584:G:A	50	100	0.99	0.293
8:126917851:G:C	50	100	0.99	0.158
8:126918361:C:G	50	100	0.99	0.1583
8:126918379:C:G	50	100	0.99	0.1581
8:126918640:C:A	50	100	0.99	0.158
8:126918742:T:C	50	100	0.99	0.158
8:126918758:A:G	50	100	0.99	0.158
8:126919065:A:T	50	100	0.99	0.158
8:126919211:T:G	50	100	0.99	0.158
8:126919537:T:C	50	100	0.99	0.1583
8:126919556:T:G	50	100	0.99	0.1583
8:126919905:T:A	50	100	0.99	0.1581
8:126920035:T:C	50	100	0.99	0.1785
8:126920036:G:A	50	100	0.99	0.1581
8:126920073:C:T	50	100	1	0.02015
8:126920074:A:C	50	100	0.99	0.1581
8:126920153:A:G	50	100	1	0.1581
8:126920329:A:G	50	100	1	0.1589
8:126920537:T:C	50	100	1	0.2968
8:126920571:T:C	50	100	1	0.02687
8:126920629:T:G	50	100	1	0.04194
8:126920695:A:G	50	100	1	0.4766
8:126920919:T:C	50	98	0.99	0.4815
8:126921087:C:T	50	100	1	0.3174
8:126921305:T:C	50	100	1	0.02687
8:126921448:C:T	50	100	1	0.2974
8:126921528:G:A	50	100	1	0.02687
8:126921546:C:A	50	100	1	0.02687
8:126921713:C:T	50	100	1	0.02687
8:126921754:T:C	50	100	0.99	0.02669
8:126921760:T:C	50	100	1	0.02669
8:126921783:C:G	50	100	1	0.1587
8:126921882:T:C	50	100	1	0.02687
8:126921918:C:G	50	100	0.97	0.02088
8:126922019:T:C	50	100	1	0.02905
8:126922064:T:C	50	100	1	0.02905
8:126922121:G:A	50	100	1	0.1614
8:126922203:A:G	50	100	1	0.1614
8:126922211:C:T	50	100	1	0.1322
8:126922269:T:C	50	100	1	0.1322
8:126922273:C:T	50	100	1	0.1322
8:126922297:T:C	50	100	1	0.0423
8:126922333:G:T	50	100	1	0.1322
8:126922427:C:T	50	100	1	0.1322
8:126922429:G:A	50	100	1	0.02996
8:126922466:T:C	50	100	1	0.1322
8:126922510:A:G	50	100	1	0.03813
8:126922544:T:C	50	100	1	0.244
8:126922585:C:T	50	100	1	0.132
8:126922639:G:C	50	100	1	0.03014
8:126922654:T:C	50	100	1	0.03014
8:126922714:T:C	50	100	0.97	0.02197
8:126922742:C:A	50	100	1	0.01289
8:126922743:A:T	50	100	1	0.1318
8:126922754:A:T	50	100	0.99	0.2155
8:126922984:C:T	50	100	1	0.1621
8:126923126:G:A	50	100	1	0.0305
8:126923273:A:T	50	100	0.99	0.04158
8:126923416:T:C	50	100	0.99	0.04158
8:126923607:C:T	50	100	1	0.1318
8:126923654:T:G	50	100	1	0.02905
8:126923820:C:G	50	100	1	0.01289
8:126923938:T:C	50	100	1	0.1405
8:126923942:G:A	50	100	1	0.2338
8:126923981:C:T	50	100	1	0.2347
8:126924106:G:A	50	98	1	0.03577
8:126924206:A:G	50	100	1	0.1318
8:126924209:T:A	50	100	1	0.1403
8:126924470:A:C	50	100	1	0.1403
8:126924621:C:T	50	100	1	0.1403
8:126924937:A:G	50	100	1	0.1589
8:126924990:T:C	50	100	0.98	0.01961
8:126925050:G:A	49	100	1	0.1692
8:126925056:G:A	50	98	1	0.3341
8:126925145:T:C	50	100	1	0.1403
8:126925274:T:C	50	100	1	0.1403
8:126925498:T:C	50	100	1	0.1403
8:126925510:C:T	50	98	0.95	0.01924
8:126925522:T:C	50	100	1	0.1403
8:126925594:G:T	50	100	0.99	0.3351
8:126925660:C:G	50	100	1	0.1318
8:126925737:A:G	50	100	1	0.02887
8:126925855:C:A	50	100	0.99	0.2239
8:126925864:T:A	50	100	0.98	0.02633
8:126925881:A:T	50	100	1	0.1318
8:126926151:A:C	50	100	0.97	0.02959
8:126926160:A:G	50	100	1	0.1402
8:126926211:A:G	50	100	0.99	0.3789
8:126926252:G:A	50	100	1	0.14
8:126926320:A:C	50	100	1	0.1391
8:126926323:C:A	50	100	1	0.1396
8:126926514:C:T	50	100	0.98	0.138
8:126926689:G:C	50	100	1	0.03558
8:126926757:A:C	50	100	1	0.03558
8:126926839:A:T	50	98	0.92	0.1511
8:126926851:C:A	50	100	0.99	0.1629
8:126926971:T:C	50	100	1	0.03504
8:126927100:C:T	50	100	0.99	0.1641
8:126927380:A:T	50	100	1	0.1652
8:126927600:T:C	50	100	1	0.1658
8:126927894:C:G	50	100	0.99	0.1999
8:126927986:A:G	50	100	0.99	0.2239
8:126927997:A:G	50	100	1	0.1658
8:126928002:A:G	50	100	1	0.1658
8:126928078:C:G	47	100	1	0.1572
8:126928264:A:G	50	100	1	0.1656
8:126928274:G:A	50	100	1	0.03776
8:126928302:T:G	50	100	1	0.1659
8:126928324:G:A	50	92	0.87	0.04648
8:126928328:C:T	48	93.8	0.85	0.08787
8:126928329:G:A	50	98	1	0.1652
8:126928334:G:T	48	91.7	0.94	0.11
8:126928391:A:G	50	100	1	0.1574
8:126928510:G:T	50	100	1	0.1574
8:126928626:C:T	50	100	1	0.1572
8:126928801:G:A	50	100	0.97	0.07516
8:126928866:C:G	50	100	1	0.2202
8:126928930:G:A	50	100	1	0.1572
8:126928940:T:C	50	100	1	0.1572
8:126928980:T:C	50	100	1	0.1572
8:126929031:A:G	50	100	1	0.1572
8:126929221:A:C	50	100	1	0.1905
8:126929289:G:T	50	100	1	0.1572
8:126929662:G:A	50	100	0.93	0.02505
8:126930016:A:G	50	100	0.99	0.2482
8:126930134:A:G	50	100	1	0.4065
8:126930310:A:G	50	100	0.98	0.03322
8:126930323:T:A	50	100	1	0.2229
8:126930438:C:A	50	100	1	0.1572
8:126930493:C:T	50	100	0.99	0.01325
8:126930595:T:C	50	98	1	0.158
8:126930602:G:C	50	98	1	0.158
8:126930889:T:A	50	100	1	0.158
8:126930890:C:T	50	100	0.99	0.2841
8:126931070:G:T	50	100	0.99	0.1598
8:126931166:C:A	50	100	1	0.03722
8:126931367:G:C	50	100	1	0.1541
8:126931481:C:G	50	100	1	0.158
8:126931544:G:T	50	100	1	0.03722
8:126931587:T:C	50	100	0.97	0.03086
8:126931690:C:T	50	100	1	0.158
8:126931699:G:T	50	100	0.96	0.02106
8:126931783:C:T	50	100	1	0.1581
8:126931891:G:C	50	100	1	0.1581
8:126931920:T:G	50	100	0.96	0.03286
8:126932232:G:T	50	100	0.98	0.03086
8:126932335:A:C	50	100	0.96	0.03286
8:126932402:C:T	50	100	0.91	0.03286
8:126932472:C:T	50	100	1	0.1583
8:126932529:T:C	50	100	1	0.1581
8:126932625:C:T	50	100	1	0.1581
8:126932812:G:T	50	98	1	0.1583
8:126932864:G:A	50	100	1	0.03849
8:126932902:A:G	50	100	0.99	0.1487
8:126932919:T:C	50	100	0.96	0.03286
8:126933041:C:T	50	100	1	0.03722
8:126933136:T:C	50	100	1	0.1581
8:126933144:A:G	50	98	0.98	0.01797
8:126933226:T:C	50	100	1	0.03849
8:126933235:T:C	50	100	1	0.03849
8:126933270:T:A	50	100	0.74	0.01216
8:126933333:G:A	50	100	0.98	0.2502
8:126933354:A:C	50	100	1	0.1581
8:126933366:A:C	50	100	1	0.1581
8:126933428:G:T	50	100	0.99	0.07498
8:126933484:T:C	50	100	1	0.1581
8:126934153:T:C	50	100	1	0.1581
8:126934196:C:T	50	100	0.99	0.03341
8:126934282:A:G	50	100	1	0.1581
8:126934339:C:T	50	100	0.97	0.02088
8:126934420:A:G	50	100	1	0.03831
8:126934528:A:G	50	100	0.98	0.4357
8:126934578:C:T	50	100	1	0.2246
8:126934939:G:C	50	100	1	0.1583
8:126935110:T:A	50	100	1	0.2244
8:126935201:C:A	50	98	1	0.02832
8:126935231:G:T	50	100	1	0.1581
8:126935284:G:A	50	100	1	0.01961
8:126935690:A:C	50	100	1	0.1583
8:126935769:A:G	50	100	0.98	0.03141
8:126935826:T:C	50	100	1	0.1581
8:126935952:G:T	50	100	1	0.1581
8:126936513:C:A	50	100	1	0.1581
8:126936536:C:T	50	100	0.98	0.25
8:126936865:C:T	50	100	1	0.0118
8:126937380:A:C	50	100	0.86	0.03595
8:126937401:G:A	50	100	1	0.03304
8:126937465:T:A	50	100	0.99	0.1035
8:126937581:C:G	50	100	1	0.2139
8:126937632:A:G	50	100	0.98	0.2633
8:126937942:C:T	50	100	0.85	0.03613
8:126937967:C:T	50	100	1	0.03286
8:126938205:G:T	50	100	1	0.02977
8:126938496:C:G	50	100	1	0.1959
8:126938937:G:T	50	100	1	0.03758
8:126939097:G:C	50	100	1	0.1583
8:126939348:G:A	50	100	0.99	0.4906
8:126939484:A:G	50	100	0.99	0.3497
8:126939539:C:G	50	100	1	0.03758
8:126939735:A:G	50	100	1	0.01924
8:126939828:C:T	50	100	1	0.01235
8:126940300:G:A	50	100	0.99	0.4809
8:126940414:C:T	50	100	1	0.03722
8:126940658:G:C	50	100	1	0.2534
8:126940735:G:A	50	100	1	0.4809
8:126940902:C:A	50	100	1	0.02996
8:126940951:C:G	50	100	0.97	0.1124
8:126941288:C:T	50	100	1	0.03722
8:126941418:G:C	50	100	1	0.4924
8:126941518:A:G	50	100	1	0.2017
8:126941757:G:A	50	100	1	0.2233
8:126941815:A:G	50	100	1	0.06863
8:126942131:A:T	50	100	1	0.01707
8:126942473:T:C	50	100	0.99	0.4978
8:126942544:C:T	50	100	0.99	0.06808
8:126942629:G:C	50	100	1	0.03776
8:126943014:A:C	50	100	1	0.201
8:126943307:T:A	50	100	1	0.0374
8:126944041:C:T	50	100	1	0.03776
8:126944390:C:T	50	100	1	0.2233
8:126945195:C:T	50	98	1	0.06935
8:126945421:G:A	50	96	0.85	0.05792
8:126946257:T:C	50	100	1	0.2593
8:126946353:C:T	50	100	1	0.03776
8:126947471:C:T	50	100	1	0.02614
8:126947478:G:A	50	100	0.99	0.05011
8:126947519:G:A	49	87.8	1	0.3782
8:126947526:A:G	49	98	1	0.1647
8:126947897:T:C	50	100	1	0.03776
8:126947944:C:T	50	100	1	0.1647
8:126948235:G:T	50	100	1	0.2231
8:126948509:T:C	50	100	0.99	0.06046
8:126949106:C:G	50	100	1	0.07298
8:126949385:T:G	50	100	0.97	0.0285
8:126949411:A:G	50	100	1	0.03794
8:126949753:A:G	50	100	0.99	0.05955
8:126949785:A:T	50	100	0.99	0.05955
8:126949912:T:C	50	100	1	0.03758
8:126950127:G:A	50	100	1	0.2574
8:126950598:G:A	50	100	1	0.06917
8:126950639:A:G	50	100	1	0.06917
8:126950798:C:T	50	100	1	0.01852
8:126950856:C:G	50	100	1	0.484
8:126950923:T:C	50	100	0.99	0.06391
8:126951119:C:T	50	100	1	0.2259
8:126951366:G:A	50	100	1	0.06917
8:126951530:C:T	50	100	1	0.03758
8:126952068:T:C	50	100	1	0.03758
8:126952136:G:A	50	100	1	0.01852
8:126952340:A:C	50	100	1	0.2389
8:126952525:T:C	50	100	1	0.03704
8:126952632:A:G	50	100	0.97	0.02033
8:126952920:A:G	50	100	1	0.4975
8:126952976:C:T	50	100	0.99	0.2603
8:126953022:A:T	50	100	1	0.01561
8:126953156:G:A	50	100	1	0.1652
8:126953914:G:A	50	100	1	0.03758
8:126953983:T:C	50	100	1	0.2603
8:126954098:A:T	50	100	1	0.01852
8:126954222:G:A	50	100	1	0.05828
8:126954396:A:G	50	100	1	0.03758
8:126954747:A:C	50	100	1	0.03105
8:126954784:T:A	50	100	1	0.03704
8:126954793:C:T	50	100	1	0.4971
8:126954998:G:A	50	100	1	0.2495
8:126955102:T:C	50	100	1	0.2335
8:126955363:T:A	50	100	1	0.03704
8:126955445:G:T	50	100	0.92	0.04394
8:126955509:T:A	50	100	1	0.1649
8:126955601:C:G	50	100	1	0.06354
8:126955620:C:T	50	100	1	0.1959
8:126956001:A:G	41	97.6	0.92	0.02905
8:126956045:T:C	47	97.9	1	0.1957
8:126956270:T:C	50	100	1	0.3312
8:126956305:T:A	50	100	1	0.4929
8:126956340:G:A	50	100	1	0.1647
8:126956351:T:A	50	100	1	0.05937
8:126956500:G:C	50	100	1	0.01162
8:126956684:A:G	50	100	1	0.03704
8:126957036:T:G	50	100	1	0.4927
8:126957159:C:T	50	100	1	0.1957
8:126957251:A:G	50	100	1	0.03758
8:126957413:T:G	50	100	0.89	0.02052
8:126957439:T:C	50	100	1	0.2259
8:126957565:G:A	50	100	1	0.04593
8:126957568:G:A	50	100	0.99	0.02524
8:126957596:T:C	50	100	1	0.03758
8:126957609:C:T	50	100	0.99	0.08878
8:126957679:T:C	50	100	0.92	0.02941
8:126957778:G:A	50	100	1	0.2257
8:126957901:A:C	50	100	0.98	0.04902
8:126958097:G:A	50	100	1	0.4991
8:126958351:A:T	50	100	1	0.3328
8:126958582:A:G	50	100	1	0.2257
8:126958584:C:G	50	100	1	0.2257
8:126958670:G:T	49	100	1	0.2333
8:126958741:C:T	50	100	1	0.01144
8:126959143:G:A	50	100	1	0.488
8:126959217:C:T	50	100	1	0.4508
8:126959562:C:T	50	100	1	0.03758
8:126959668:C:T	50	100	1	0.03758
8:126959874:T:G	50	100	1	0.01162
8:126959891:G:A	50	100	1	0.03704
8:126959966:A:G	50	100	1	0.01543
8:126960326:G:C	50	100	1	0.4956
8:126960542:G:A	50	100	0.93	0.04321
8:126960709:A:G	50	100	1	0.03776
8:126961289:A:C	50	100	1	0.07407
8:126961638:C:T	50	100	0.92	0.02324
8:126961851:G:A	45	95.6	1	0.02996
8:126961852:G:T	41	97.6	0.99	0.1643
8:126961954:T:C	50	100	1	0.1961
8:126962046:T:C	50	100	1	0.4219
8:126962371:G:A	50	100	1	0.2222
8:126962487:A:G	50	100	1	0.03758
8:126963165:T:A	50	100	1	0.2222
8:126963325:T:A	50	100	0.94	0.04049
8:126963641:G:A	50	100	1	0.2509
8:126963885:T:C	50	100	0.99	0.1647
8:126964004:C:A	50	100	1	0.01162
8:126964532:C:A	50	100	0.96	0.01852
8:126964697:T:C	50	100	1	0.2683
8:126964705:C:T	50	98	1	0.03086
8:126964969:C:T	50	98	0.98	0.03086
8:126965071:A:C	50	98	1	0.01162
8:126965297:G:A	50	100	1	0.02524
8:126965380:T:C	50	100	1	0.4762
8:126966197:C:G	50	100	1	0.0305
8:126966314:T:C	50	100	1	0.04775
8:126966491:T:C	50	100	1	0.2803
8:126966542:T:C	50	100	1	0.2222
8:126966768:A:G	50	96	0.85	0.05773
8:126966818:G:A	50	100	1	0.4884
8:126966863:G:A	50	100	1	0.03758
8:126966879:C:T	50	100	1	0.4884
8:126966880:G:A	50	100	0.92	0.01053
8:126966955:G:A	50	100	0.99	0.2222
8:126967001:T:C	50	100	1	0.4742
8:126967006:C:G	50	100	0.99	0.2222
8:126967080:C:T	50	100	1	0.02778
8:126967162:T:C	50	100	1	0.3469
8:126967446:C:A	50	100	1	0.4846
8:126967467:C:A	50	100	1	0.1645
8:126967651:A:G	50	100	1	0.1645
8:126967807:G:C	50	100	0.99	0.315
8:126967826:A:G	50	100	1	0.1645
8:126968111:C:T	50	100	1	0.4886
8:126968225:T:C	50	100	0.99	0.3606
8:126968439:A:G	50	100	0.98	0.3609
8:126968460:G:A	50	100	1	0.02524
8:126968498:G:A	50	100	1	0.04139
8:126968691:C:T	50	100	1	0.1639
8:126968702:A:T	50	100	1	0.1578
8:126968964:G:A	50	96	0.97	0.1643
8:126968966:G:C	50	98	0.97	0.102
8:126969004:G:A	50	100	0.98	0.3511
8:126969007:C:T	50	100	0.93	0.01126
8:126969038:C:G	50	100	1	0.04139
8:126969341:C:T	50	96	0.96	0.4319
8:126969385:T:G	49	100	1	0.01743
8:126969844:A:G	36	88.9	1	0.215
8:126970374:G:A	50	100	0.99	0.2317
8:126970428:C:G	50	100	0.99	0.2313
8:126970628:T:A	50	100	0.81	0.01307
8:126970723:A:C	50	100	1	0.2317
8:126970851:G:C	50	100	1	0.2317
8:126970879:C:T	50	100	1	0.2317
8:126970904:A:G	50	100	1	0.2318
8:126970981:T:A	50	100	0.98	0.0492
8:126971033:A:G	50	100	1	0.03413
8:126971042:G:A	50	100	1	0.2317
8:126971231:G:A	50	100	1	0.2318
8:126971441:G:A	50	100	1	0.2317
8:126971448:A:G	50	100	1	0.2317
8:126971696:A:G	50	100	1	0.2318
8:126971774:C:T	50	100	1	0.2318
8:126971790:C:G	50	100	1	0.02578
8:126971820:G:A	50	100	1	0.2313
8:126971844:A:G	50	100	0.99	0.1431
8:126971914:A:G	50	100	1	0.2313
8:126972037:C:T	50	100	1	0.2313
8:126972038:A:G	50	100	1	0.232
8:126972052:C:T	50	100	0.99	0.1565
8:126972190:G:A	50	100	1	0.2313
8:126972305:G:A	50	100	1	0.2313
8:126972740:G:A	50	100	1	0.2311
8:126972766:T:A	50	100	0.99	0.2309
8:126972769:G:A	50	100	1	0.2309
8:126972818:C:G	50	100	1	0.2309
8:126972820:A:G	50	100	1	0.2311
8:126972964:G:A	50	100	1	0.2311
8:126973046:G:A	50	100	1	0.2309
8:126973200:G:A	50	100	1	0.2309
8:126973245:G:A	50	100	0.99	0.1563
8:126973303:G:A	50	100	1	0.2309
8:126973315:G:A	50	100	1	0.2309
8:126973450:T:C	50	100	1	0.2311
8:126973515:A:G	50	100	1	0.01888
8:126973983:C:T	50	100	1	0.2309
8:126974023:C:T	50	100	1	0.01344
8:126974114:C:T	50	100	1	0.2309
8:126974125:A:T	50	100	1	0.2309
8:126974133:C:G	50	100	1	0.2309
8:126974170:A:T	50	100	0.99	0.1565
8:126974221:G:A	50	100	0.99	0.2268
8:126974238:C:T	50	100	1	0.4163
8:126974871:C:A	50	100	1	0.2311
8:126974911:T:C	50	100	1	0.2311
8:126975002:A:T	50	100	1	0.2311
8:126975260:C:G	50	100	1	0.02778
8:126975333:A:G	50	100	0.99	0.3253
8:126975664:C:T	50	100	1	0.2311
8:126975782:T:C	50	100	1	0.01888
8:126975814:C:T	50	100	1	0.2313
8:126975869:T:C	50	100	1	0.2309
8:126975958:C:G	50	100	1	0.2309
8:126976105:G:A	50	100	1	0.2309
8:126976380:T:C	50	100	1	0.2309
8:126976438:T:C	50	98	1	0.2309
8:126976441:G:A	50	98	1	0.2308
8:126976711:T:A	50	100	0.9	0.01107
8:126977000:C:G	50	100	1	0.2304
8:126977105:G:A	50	100	1	0.156
8:126977200:C:T	50	100	1	0.02614
8:126977330:C:T	50	100	1	0.2304
8:126977515:T:C	50	100	0.99	0.2304
8:126977604:A:C	50	100	0.99	0.4138
8:126977605:G:A	50	100	1	0.1569
8:126977722:G:C	50	100	1	0.02596
8:126977779:G:A	50	100	1	0.2302
8:126978010:C:T	50	100	0.83	0.02869
8:126978588:T:G	50	100	1	0.2106
8:126978608:G:T	50	100	1	0.2298
8:126978684:C:T	50	100	1	0.2297
8:126978712:G:A	50	100	1	0.2298
8:126979458:G:T	50	98	0.99	0.2289
8:126979490:C:T	50	100	1	0.02796
8:126979504:G:A	50	100	1	0.2293
8:126979710:C:T	50	100	1	0.2293
8:126979992:A:G	50	100	0.97	0.04847
8:126980332:T:C	50	100	1	0.2277
8:126980369:C:T	50	100	1	0.2277
8:126980394:A:G	50	100	1	0.1629
8:126980413:C:G	49	100	0.99	0.2275
8:126980429:G:A	50	100	0.98	0.1088
8:126980626:G:A	49	95.9	0.99	0.226
8:126980686:C:T	48	93.8	0.99	0.2255
8:126980772:G:T	50	100	1	0.1572
8:126980952:G:A	41	97.6	1	0.06118
8:126980981:A:G	41	82.9	1	0.2215
8:126981236:T:C	48	77.1	1	0.4414
8:126981237:G:A	49	95.9	1	0.02614
8:126981572:C:T	48	91.7	1	0.159
8:126981604:C:T	50	94	1	0.04793
8:126981665:T:C	50	98	1	0.04684
8:126981716:A:C	43	90.7	0.95	0.02959
8:126981818:C:G	47	83	1	0.2208
8:126981842:T:A	50	98	1	0.03359
8:126981888:A:G	50	100	0.99	0.4432
8:126981894:G:T	50	100	1	0.01888
8:126981982:G:A	50	100	1	0.1672
8:126981987:C:T	50	100	1	0.221
8:126982034:A:G	50	100	1	0.1233
8:126982055:T:G	50	98	1	0.01816
8:126982086:C:T	49	91.8	1	0.2825
8:126982108:C:T	49	91.8	1	0.2208
8:126982126:T:C	50	88	1	0.4493
8:126982305:G:C	50	100	1	0.03522
8:126982319:C:T	50	100	0.99	0.1138
8:126982321:A:G	50	100	0.99	0.1138
8:126982353:C:T	50	100	1	0.2217
8:126982398:T:G	50	94	1	0.2215
8:126982413:C:G	49	95.9	0.97	0.2534
8:126982601:T:C	48	79.2	0.99	0.3215
8:126982645:A:G	50	96	1	0.1265
8:126982671:G:A	50	96	0.99	0.2211
8:126982704:G:A	50	98	1	0.2202
8:126982743:C:G	50	100	0.95	0.02633
8:126982789:T:A	50	100	1	0.0354
8:126982807:T:C	49	98	1	0.02614
8:126982867:G:A	49	91.8	0.93	0.1498
8:126982927:C:A	49	95.9	1	0.2199
8:126983011:C:T	49	95.9	1	0.2204
8:126983135:C:A	50	98	1	0.2202
8:126983145:G:T	50	98	1	0.2206
8:126983428:T:C	50	100	1	0.1581
8:126983641:T:G	50	92	0.99	0.217
8:126983648:G:A	50	92	0.99	0.2175
8:126983649:T:C	50	92	0.99	0.2177
8:126983687:G:A	50	100	0.91	0.01035
8:126983742:C:T	50	98	1	0.03577
8:126983837:C:T	50	94	1	0.0354
8:126983954:C:T	50	98	0.94	0.02614
8:126983955:G:T	50	98	1	0.1594
8:126983980:C:T	50	98	1	0.02596
8:126984128:A:G	48	75	0.99	0.2616
8:126984171:G:C	50	94	0.67	0.02251
8:126984201:C:G	50	98	1	0.1596
8:126984270:C:G	42	81	1	0.4592
8:126984281:G:A	45	95.6	1	0.0187
8:126984319:A:C	47	95.7	1	0.02633
8:126984321:G:A	43	86	0.99	0.2146
8:126984340:A:G	49	100	0.98	0.05356
8:126984501:G:A	50	94	0.99	0.2146
8:126984529:C:G	50	94	0.99	0.2155
8:126984616:T:G	50	100	1	0.1596
8:126984668:T:G	49	87.8	0.99	0.2137
8:126984674:A:C	50	96	1	0.1734
8:126984739:C:T	47	78.7	0.99	0.24
8:126984780:A:G	50	90	1	0.0187
8:126984802:C:T	50	100	0.94	0.01688
8:126984819:G:A	50	82	0.99	0.238
8:126984928:C:T	50	100	0.99	0.09023
8:126984972:T:C	50	96	0.99	0.4573
8:126985051:C:T	49	93.9	0.99	0.2088
8:126985079:C:T	48	89.6	0.99	0.2053
8:126985222:G:A	40	85	0.97	0.1865
8:126985226:C:T	45	95.6	0.95	0.0541
8:126985326:T:C	49	95.9	1	0.02633
8:126985407:A:G	49	100	1	0.03577
8:126985485:G:A	49	100	0.92	0.03595
8:126985554:T:C	49	100	0.99	0.01198
8:126985566:T:G	50	94	0.99	0.161
8:126985692:C:A	49	95.9	0.92	0.05465
8:126985782:C:T	45	84.4	0.82	0.177
8:126985952:T:C	50	92	0.99	0.213
8:126985968:C:T	50	92	0.99	0.2146
8:126985977:C:A	50	96	0.99	0.2159
8:126986064:C:T	50	98	1	0.4149
8:126986075:C:T	50	98	1	0.4152
8:126986325:C:G	50	100	0.99	0.2208
8:126986410:C:T	49	100	1	0.01834
8:126986421:C:T	49	100	1	0.157
8:126986578:C:G	50	100	1	0.1565
8:126986710:T:A	50	100	1	0.1569
8:126986810:C:T	50	100	0.99	0.02796
8:126987160:G:C	50	100	0.99	0.2273
8:126987215:G:T	50	100	0.99	0.01307
8:126987294:A:G	50	100	1	0.3295
8:126987401:T:C	50	100	1	0.2275
8:126987476:A:G	50	100	1	0.01725
8:126987667:T:C	50	100	1	0.2324
8:126987678:C:T	50	100	1	0.03468
8:126988106:G:A	50	100	1	0.2293
8:126988214:T:C	50	100	1	0.1569
8:126988246:G:A	50	100	1	0.2293
8:126988355:C:T	50	100	1	0.2295
8:126988357:A:G	50	100	0.99	0.3181
8:126988402:A:G	50	100	1	0.2297
8:126988642:C:G	50	100	1	0.2298
8:126989038:A:G	50	100	1	0.2298
8:126989147:C:G	50	100	1	0.2298
8:126989219:G:A	50	100	1	0.02887
8:126989394:G:C	50	100	1	0.2761
8:126990004:A:T	50	100	1	0.2298
8:126990147:T:C	50	100	0.91	0.03214
8:126990216:A:T	50	100	1	0.23
8:126990244:G:A	50	100	1	0.4234
8:126990316:C:G	50	100	1	0.03558
8:126990557:G:C	50	100	1	0.23
8:126990627:G:T	50	100	1	0.4484
8:126990713:A:G	50	100	0.91	0.01035
8:126990792:A:G	50	100	1	0.126
8:126990893:C:T	50	100	1	0.02578
8:126990929:T:C	50	100	1	0.01797
8:126992501:G:A	50	100	1	0.0256
8:126992589:T:C	50	100	1	0.4592
8:126992905:A:C	50	100	1	0.3248
8:126993002:G:A	50	100	1	0.04847
8:126993038:G:A	50	100	0.99	0.1004
8:126993201:T:G	50	100	1	0.2302
8:126993444:A:G	50	100	1	0.144
8:126993696:T:G	50	100	1	0.2302
8:126993714:A:G	50	100	0.9	0.03214
8:126993717:T:A	50	100	1	0.07426
8:126994135:T:C	50	100	0.96	0.0236
8:126994210:T:C	50	100	1	0.02378
8:126994588:T:A	50	100	0.99	0.1004
8:126994613:A:G	50	100	1	0.0167
8:126994628:G:A	50	100	1	0.04847
8:126994900:G:C	50	100	1	0.303
8:126994949:C:A	50	100	1	0.4444
8:126995083:C:T	50	100	0.99	0.09768
8:126995205:G:A	50	100	1	0.4443
8:126995403:C:T	50	100	1	0.4444
8:126995563:G:T	50	100	1	0.2133
8:126995889:A:C	50	100	1	0.1511
8:126996192:A:G	50	96	0.9	0.05628
8:126996256:T:C	50	100	0.98	0.0345
8:126996262:A:T	50	100	0.99	0.0216
8:126996268:A:T	50	100	1	0.2035
8:126996270:A:T	50	98	0.98	0.2395
8:126996271:T:A	50	98	0.99	0.24
8:126996681:T:A	50	100	1	0.04866
8:126996812:G:T	50	100	0.96	0.0167
8:126997385:G:A	50	100	0.98	0.2807
8:126997594:A:G	50	90	0.99	0.4225
8:126997713:T:C	47	91.5	0.64	0.03468
8:126997749:C:T	46	84.8	0.98	0.1167
8:126998029:C:T	50	100	1	0.1443
8:126998091:C:T	50	100	0.99	0.01616
8:126998243:G:A	50	100	0.99	0.01743
8:126998523:A:G	50	100	1	0.09005
8:126999578:T:C	50	100	1	0.1442
8:126999647:A:T	50	100	0.96	0.01961
8:126999692:T:C	50	100	1	0.3402
8:126999776:T:C	50	100	0.99	0.04049
8:127000114:A:G	50	92	0.99	0.305
8:127000166:C:T	50	100	1	0.0216
8:127000202:T:C	50	100	1	0.02142
8:127000232:G:A	50	100	0.94	0.02142
8:127000294:A:G	50	98	1	0.02197
8:127000352:C:T	50	98	1	0.0216
8:127000643:A:T	49	100	0.9	0.01471
8:127001091:G:A	50	100	1	0.02142
8:127001131:A:C	50	100	1	0.4163
8:127001132:C:T	50	100	0.99	0.01961
8:127001764:C:T	50	100	1	0.2752
8:127002070:A:G	50	100	1	0.283
8:127002170:G:A	50	100	1	0.3284
8:127002667:C:T	50	98	0.99	0.01489
8:127002668:G:A	50	100	0.89	0.02578
8:127002847:T:C	50	98	1	0.3368
8:127003026:T:G	50	100	1	0.04012
8:127003027:G:T	50	100	1	0.04012
8:127003310:C:T	50	98	0.93	0.02378
8:127003389:G:A	50	100	0.96	0.0354
8:127003718:A:T	50	100	1	0.01289
8:127003938:G:A	50	100	1	0.1073
8:127004128:C:G	50	100	1	0.3371
8:127004758:C:T	50	100	1	0.2436
8:127005071:G:C	50	100	1	0.209
8:127005616:A:G	50	100	1	0.01289
8:127005960:G:A	50	100	1	0.3268
8:127006051:A:G	50	100	1	0.04031
8:127006103:T:G	50	100	0.87	0.01598
8:127006221:C:G	50	100	1	0.3473
8:127006935:A:C	50	100	1	0.1305
8:127007038:G:A	50	100	1	0.2456
8:127007064:C:T	50	100	0.95	0.02651
8:127007068:C:T	50	100	0.91	0.02469
8:127007572:G:A	50	100	0.99	0.4112
8:127007658:C:A	50	100	1	0.3264
8:127007820:C:T	50	100	1	0.1218
8:127008005:C:T	50	100	1	0.2237
8:127008180:T:C	50	100	1	0.03903
8:127009243:A:T	50	100	1	0.215
8:127009427:A:G	50	100	0.99	0.03068
8:127009507:A:G	50	100	1	0.2776
8:127010583:C:G	50	100	1	0.02015
8:127010587:C:T	50	100	1	0.04012
8:127010696:C:A	50	100	1	0.3381
8:127010728:A:G	50	100	1	0.2776
8:127010814:C:A	50	100	1	0.335
8:127011141:G:A	50	100	1	0.335
8:127011956:T:A	50	100	0.86	0.01943
8:127012566:A:G	49	100	1	0.244
8:127012672:A:C	50	100	1	0.02269
8:127012808:A:G	50	100	1	0.3482
8:127012967:G:A	50	100	1	0.3353
8:127013018:G:A	50	100	1	0.3353
8:127013159:T:A	50	100	1	0.3353
8:127013198:G:A	50	100	1	0.2438
8:127013354:T:C	50	100	1	0.3351
8:127013517:C:T	50	100	1	0.3351
8:127013532:C:G	50	100	1	0.3351
8:127013612:T:C	50	100	1	0.3355
8:127013671:C:T	50	100	1	0.3351
8:127013786:G:A	50	100	1	0.04049
8:127013801:A:T	50	100	1	0.3351
8:127013883:C:A	50	100	1	0.2317
8:127013958:G:C	50	100	1	0.3353
8:127014017:A:G	50	100	1	0.3353
8:127014072:T:C	50	100	1	0.3353
8:127014165:G:A	50	100	1	0.2438
8:127014439:A:G	50	100	1	0.3351
8:127014615:C:T	50	100	1	0.4455
8:127015090:C:T	50	100	1	0.04012
8:127015257:T:C	50	100	1	0.3351
8:127015709:G:A	50	98	1	0.2741
8:127015712:C:T	50	100	1	0.3351
8:127015717:G:A	50	100	1	0.3351
8:127015955:G:A	50	100	1	0.02015
8:127016092:T:C	50	100	1	0.3357
8:127016093:G:A	50	98	0.97	0.01398
8:127016728:C:T	50	100	1	0.1084
8:127016856:A:T	50	100	0.99	0.4201
8:127016928:C:T	50	100	1	0.02033
8:127017963:A:G	50	100	0.99	0.2086
8:127017991:T:C	50	100	0.96	0.01816
8:127019010:G:A	50	100	1	0.03994
8:127019622:G:A	50	100	1	0.01289
8:127020006:T:C	50	98	1	0.2117
8:127020032:A:G	50	98	1	0.2765
8:127020052:T:G	50	100	1	0.1265
8:127020168:A:G	50	94	0.98	0.2309
8:127020194:T:C	50	100	1	0.03794
8:127020334:G:A	50	100	1	0.03286
8:127020357:G:A	50	100	1	0.01253
8:127020427:C:A	49	95.9	1	0.2072
8:127020517:C:A	50	100	1	0.03994
8:127021187:C:T	50	100	0.98	0.2237
8:127021876:A:T	50	100	1	0.05047
8:127022020:C:T	50	98	1	0.0207
8:127022920:T:C	50	100	1	0.05882
8:127023670:T:A	50	100	1	0.05864
8:127023753:C:A	50	100	1	0.05864
8:127023829:C:T	50	100	0.98	0.2246
8:127024012:C:T	50	98	1	0.03268
8:127024170:C:G	50	100	1	0.3551
8:127024334:C:T	50	100	1	0.1269
8:127024676:G:A	50	100	1	0.02905
8:127024736:T:C	50	100	0.99	0.01797
8:127024936:A:G	50	100	1	0.3749
8:127025105:A:G	50	100	1	0.1186
8:127025391:C:T	50	100	1	0.1269
8:127025502:A:G	50	100	1	0.1567
8:127025503:A:T	50	100	1	0.04176
8:127027039:A:T	50	100	1	0.05864
8:127027546:A:T	50	100	0.98	0.104
8:127029052:C:T	50	100	1	0.3729
8:127029115:T:C	50	100	1	0.1153
8:127030112:C:A	50	100	1	0.01307
8:127030552:C:T	50	100	0.99	0.01289
8:127031024:A:T	50	100	1	0.1293
8:127032740:T:C	50	100	1	0.03558
8:127033259:C:T	50	100	1	0.08606
8:127033342:C:T	50	100	1	0.08569
8:127033886:G:C	50	100	1	0.03268
8:127034284:G:A	50	100	1	0.4969
8:127034378:A:T	50	94	0.97	0.09641
8:127034423:A:G	50	100	0.94	0.01107
8:127034660:G:T	50	100	1	0.05737
8:127035027:C:T	50	100	1	0.01089
8:127035033:G:C	50	100	1	0.3851
8:127035343:T:C	50	100	1	0.09205
8:127036729:A:C	50	100	0.98	0.09114
8:127036760:A:G	50	100	1	0.4207
8:127037501:A:T	50	100	1	0.01053
8:127037552:G:A	50	100	1	0.01471
8:127037891:G:A	50	100	0.9	0.04956
8:127038268:T:C	50	98	1	0.4942
8:127038623:A:G	50	100	1	0.01489
8:127038639:T:C	50	100	1	0.01489
8:127039678:A:G	50	100	1	0.1267
8:127039782:A:C	50	100	1	0.4891
8:127040010:C:T	50	100	0.99	0.4074
8:127040075:T:A	50	100	1	0.0472
8:127040188:A:G	50	100	0.99	0.4259
8:127040734:G:C	50	100	1	0.08043
8:127041241:G:A	49	100	0.99	0.01071
8:127041760:A:G	50	100	0.99	0.03794
8:127041894:C:T	50	100	0.95	0.03214
8:127041978:T:G	50	100	0.99	0.04884
8:127042074:T:C	50	100	1	0.0138
8:127042164:A:C	50	100	0.97	0.494
8:127042166:T:G	50	100	0.98	0.4938
8:127042277:A:G	50	92	0.97	0.4926
8:127042367:C:G	50	100	0.96	0.419
8:127042426:C:T	50	100	0.99	0.03341
8:127042614:G:A	50	100	1	0.01543
8:127042648:G:A	50	100	0.97	0.06336
8:127043227:C:A	50	100	1	0.02887
8:127043418:T:A	50	100	1	0.01471
8:127043568:T:C	50	100	0.98	0.1298
8:127043929:T:A	50	100	0.98	0.1285
8:127043941:C:T	50	100	0.96	0.4118
8:127044049:C:T	50	100	0.95	0.01416
8:127044334:G:A	50	96	0.93	0.1843
8:127045014:C:T	50	100	1	0.02869
8:127045440:C:T	50	100	0.98	0.01489
8:127045733:T:C	50	100	1	0.0285
8:127045769:A:G	50	100	0.98	0.4414
8:127046031:C:T	50	98	0.96	0.02651
8:127046336:C:T	50	100	0.92	0.03885
8:127046719:G:A	50	100	0.98	0.2231
8:127046821:C:T	50	100	0.97	0.4116
8:127046985:T:A	50	100	0.98	0.1289
8:127047038:T:A	50	100	0.97	0.4248
8:127047561:C:T	50	98	0.96	0.02669
8:127047748:G:A	50	100	0.73	0.01852
8:127047903:C:T	50	100	1	0.01943
8:127048167:G:C	50	100	0.96	0.4866
8:127048168:G:T	50	100	0.97	0.4864
8:127048336:A:T	50	98	0.96	0.02687
8:127048379:A:G	50	98	0.97	0.0492
8:127048463:C:T	50	100	0.92	0.04303
8:127048941:T:G	50	100	0.94	0.01053
8:127049209:G:T	50	98	0.95	0.06699
8:127049382:A:G	50	100	1	0.01906
8:127049541:C:G	50	100	0.98	0.2466
8:127050337:A:G	50	96	0.97	0.2015
8:127050512:A:C	50	96	0.97	0.07607
8:127050651:T:C	50	100	0.97	0.1296
8:127050771:C:A	50	98	0.97	0.04956
8:127051511:A:C	50	96	0.96	0.3464
8:127052558:C:T	50	98	0.99	0.01452
8:127052588:A:G	50	98	0.95	0.1447
8:127053500:G:A	50	98	0.97	0.4677
8:127053741:A:G	50	100	0.97	0.1097
8:127053773:C:G	50	100	0.96	0.03976
8:127054693:C:A	50	98	0.96	0.2627
8:127054847:G:A	50	100	0.99	0.01525
8:127055055:C:T	50	98	0.97	0.4141
8:127055268:C:T	50	100	0.96	0.2358
8:127055584:C:A	50	100	0.99	0.0285
8:127056484:G:T	50	98	0.96	0.291
8:127056962:C:T	50	98	0.98	0.1298
8:127057193:A:G	50	98	0.98	0.1298
8:127057424:C:A	50	100	0.91	0.03958
8:127057575:T:C	50	100	0.98	0.03068
8:127057613:A:G	50	98	0.8	0.02542
8:127057790:G:C	50	98	0.97	0.2126
8:127058072:G:C	49	95.9	0.93	0.4359
8:127058204:A:T	50	94	0.9	0.3473
8:127058424:G:A	50	92	0.86	0.1821
8:127058602:T:C	50	92	0.74	0.423
8:127058655:G:A	50	88	0.78	0.2347
8:127058819:A:G	50	86	0.66	0.185
8:127058892:G:T	50	90	0.74	0.2493
8:127059060:C:T	50	92	0.79	0.2618
8:127059135:C:T	50	90	0.81	0.3248
8:127059219:C:T	50	88	0.86	0.3488
8:127059259:G:A	50	98	0.91	0.08043
8:127059318:C:A	50	90	0.82	0.4608
8:127059405:A:G	50	96	0.89	0.1471
8:127059677:A:G	50	100	0.95	0.4214
8:127059774:T:C	50	100	0.95	0.4283
8:127060152:A:G	50	98	0.89	0.01126
8:127060280:A:C	50	100	0.94	0.2397
8:127060617:A:G	50	100	0.97	0.02941
8:127060720:C:T	50	100	0.98	0.02124
8:127060787:A:G	50	100	0.97	0.02923
8:127061052:A:G	50	100	0.96	0.02923
8:127061375:G:A	50	100	0.96	0.2068
8:127061444:G:A	50	100	0.96	0.207
8:127061509:T:A	50	100	0.96	0.1825
8:127062204:C:T	50	98	0.95	0.03268
8:127062570:A:T	50	100	0.91	0.02959
8:127062922:G:A	50	100	0.96	0.02669
8:127063445:A:G	50	100	0.96	0.3667
8:127063644:A:T	50	98	0.92	0.02269
8:127063895:A:G	50	98	0.88	0.06627
8:127063970:T:A	50	100	0.94	0.1253
8:127064300:A:G	50	96	0.85	0.06663
8:127064424:A:G	50	100	0.98	0.0285
8:127064901:G:A	50	100	0.84	0.01525
8:127065276:C:T	50	98	0.94	0.4635
8:127065995:T:G	50	100	0.94	0.02142
8:127066171:C:T	50	100	0.72	0.04557
8:127066349:A:T	50	100	0.98	0.02633
8:127066537:C:T	50	100	0.98	0.02633
8:127066784:C:A	50	100	1	0.0463
8:127066819:C:A	50	100	0.99	0.0463
8:127066902:T:A	50	100	1	0.04394
8:127066990:T:C	50	100	1	0.04648
8:127067062:T:C	50	100	1	0.04648
8:127067164:G:T	50	100	0.96	0.03667
8:127067230:C:T	50	100	0.96	0.1445
8:127067234:A:C	50	100	0.98	0.264
8:127067317:G:A	50	100	0.94	0.0512
8:127067351:T:A	50	100	0.98	0.2553
8:127067398:A:G	50	100	0.98	0.2554
8:127067411:C:T	50	100	0.92	0.03123
8:127067421:C:T	50	100	0.98	0.2113
8:127067438:A:T	50	100	0.94	0.03686
8:127067449:T:A	50	100	0.98	0.2554
8:127067452:C:T	50	100	0.92	0.05864
8:127067495:C:T	50	100	0.98	0.2554
8:127067594:T:C	50	100	0.96	0.1403
8:127067689:C:A	50	100	0.99	0.2113
8:127067712:C:T	50	100	0.99	0.2556
8:127067837:C:G	50	100	0.96	0.02705
8:127068003:G:C	50	100	0.93	0.0817
8:127068083:G:A	50	100	1	0.04412
8:127068178:G:T	50	100	0.99	0.215
8:127068255:G:A	50	100	0.98	0.05501
8:127068401:G:A	50	100	0.99	0.2133
8:127068509:G:A	50	100	1	0.0443
8:127068541:C:T	50	100	1	0.2603
8:127068674:T:A	50	100	1	0.04448
8:127068687:T:A	50	100	0.97	0.05664
8:127068848:A:G	50	98	1	0.2582
8:127068865:A:G	50	100	1	0.04448
8:127068893:C:T	50	100	0.99	0.258
8:127068986:T:C	50	100	1	0.2605
8:127069015:A:G	50	100	1	0.04448
8:127069204:C:T	50	100	1	0.2578
8:127069276:A:G	50	100	1	0.2578
8:127069540:G:C	50	100	1	0.258
8:127069578:A:G	50	100	0.97	0.04031
8:127069740:A:G	50	100	0.99	0.2131
8:127070100:T:G	50	100	1	0.2576
8:127070124:G:A	50	100	1	0.2128
8:127070164:G:A	50	100	1	0.2576
8:127070397:G:A	50	100	1	0.2571
8:127070472:T:C	50	100	1	0.2576
8:127070604:T:A	50	100	1	0.2131
8:127070785:T:C	49	100	0.98	0.3261
8:127070965:G:C	50	100	0.98	0.3292
8:127071007:A:T	50	98	0.86	0.0345
8:127071011:C:T	50	100	0.96	0.09241
8:127071037:A:G	50	100	0.9	0.02015
8:127071241:A:G	50	94	0.94	0.2159
8:127071383:T:C	50	100	0.99	0.2244
8:127071448:A:G	50	100	0.99	0.01344
8:127071482:T:G	50	100	1	0.0443
8:127071701:G:A	50	100	1	0.04412
8:127071852:G:A	50	100	0.99	0.224
8:127072294:G:A	50	100	0.98	0.2311
8:127072559:C:A	50	100	0.99	0.22
8:127072679:G:T	50	100	0.98	0.234
8:127072690:G:A	50	100	0.98	0.3253
8:127072695:G:T	50	100	0.99	0.2122
8:127072720:C:G	50	100	0.97	0.3252
8:127072799:G:A	50	100	0.98	0.01053
8:127073149:A:G	50	100	0.9	0.02015
8:127073189:A:G	50	100	0.9	0.02015
8:127073235:C:T	50	100	0.99	0.2244
8:127073401:A:G	50	100	0.97	0.2244
8:127073510:G:A	50	100	0.98	0.222
8:127073780:T:C	50	100	0.98	0.2271
8:127073787:A:G	50	100	0.98	0.2242
8:127074513:A:T	50	100	0.96	0.2411
8:127074681:T:G	50	100	0.95	0.2491
8:127074831:T:A	50	98	0.93	0.221
8:127074843:C:T	50	98	0.75	0.01561
8:127075584:C:T	50	100	0.91	0.03595
8:127075659:T:C	50	98	0.95	0.2834
8:127075821:G:A	50	96	0.95	0.4029
8:127076325:G:C	50	100	0.94	0.1265
8:127076435:C:T	50	100	0.96	0.1743
8:127076450:T:C	50	96	0.94	0.1374
8:127076452:G:T	50	100	0.94	0.1369
8:127076462:G:C	50	96	0.96	0.4134
8:127076737:G:T	50	98	0.96	0.1794
8:127077291:A:C	50	100	0.98	0.02687
8:127078066:A:T	50	96	0.97	0.4203
8:127078074:G:C	50	98	0.95	0.05646
8:127078160:A:G	50	100	0.96	0.2131
8:127078190:A:G	50	100	0.95	0.2131
8:127078421:T:C	50	100	0.95	0.156
8:127078456:T:C	50	94	0.97	0.4205
8:127078620:C:T	50	96	0.97	0.4207
8:127078717:A:G	50	96	0.97	0.4208
8:127078913:T:G	50	100	0.95	0.05828
8:127079137:G:A	50	96	0.97	0.4288
8:127079173:A:G	50	98	0.85	0.03395
8:127079313:C:T	50	96	0.96	0.4317
8:127079314:G:A	50	96	0.96	0.3651
8:127079368:A:G	50	100	0.86	0.01071
8:127079411:T:C	50	92	0.96	0.4225
8:127079839:A:G	50	98	0.95	0.06899
8:127080210:C:T	50	94	0.96	0.4201
8:127080496:A:T	50	100	0.99	0.01107
8:127080569:C:G	50	98	1	0.177
8:127080666:A:G	50	98	0.95	0.0472
8:127080737:G:A	50	98	1	0.4864
8:127081032:C:A	50	100	1	0.1774
8:127081052:C:T	50	100	0.98	0.1498
8:127081227:G:A	50	98	1	0.4837
8:127081233:C:T	50	98	0.99	0.4657
8:127081296:T:C	50	98	1	0.4862
8:127081839:G:C	50	100	0.96	0.03377
8:127082215:A:C	50	98	1	0.4898
8:127082238:T:G	50	98	1	0.4867
8:127082619:G:A	50	100	1	0.1776
8:127082668:A:G	50	98	0.95	0.01543
8:127082761:T:C	50	98	0.95	0.01543
8:127082911:A:G	50	96	0.96	0.3036
8:127083113:T:G	50	100	1	0.01271
8:127083732:A:G	50	98	1	0.03032
8:127084179:C:A	50	98	0.97	0.01598
8:127084232:T:G	50	100	0.98	0.2006
8:127085070:C:T	50	100	0.95	0.02415
8:127085333:C:T	50	98	1	0.4651
8:127086293:G:A	50	100	0.94	0.01035
8:127086316:T:A	50	98	1	0.1772
8:127086593:G:A	50	98	1	0.1777
8:127086921:C:T	50	100	0.97	0.2184
8:127086997:C:A	50	100	0.98	0.3477
8:127087024:A:G	50	98	0.98	0.2075
8:127087210:G:C	50	100	0.98	0.4566
8:127087287:G:T	50	100	0.97	0.1327
8:127087290:G:A	50	100	1	0.01924
8:127087520:A:G	50	100	0.99	0.05192
8:127087831:C:T	50	98	0.98	0.2086
8:127087931:A:T	50	100	1	0.1774
8:127088164:G:A	50	100	0.98	0.1845
8:127088194:G:C	50	100	0.99	0.03123
8:127088361:G:A	50	100	0.98	0.4343
8:127088427:C:T	49	98	0.98	0.1703
8:127088461:T:G	46	100	0.98	0.3569
8:127088556:C:T	50	100	0.96	0.01543
8:127088603:A:T	50	100	0.99	0.4339
8:127088684:T:C	50	98	0.88	0.01816
8:127088719:A:G	50	100	1	0.2099
8:127088732:C:T	50	100	1	0.2101
8:127088758:C:T	50	100	1	0.1768
8:127089067:G:A	50	100	1	0.1768
8:127089086:A:G	50	100	0.98	0.4247
8:127089098:G:A	50	100	0.98	0.4339
8:127089107:C:T	50	100	0.98	0.4339
8:127089323:A:C	50	100	0.99	0.01162
8:127089440:A:C	50	100	0.96	0.01144
8:127089784:A:T	50	94	0.95	0.2128
8:127089785:A:T	50	100	0.94	0.0305
8:127090085:T:C	50	100	0.98	0.4099
8:127090256:T:C	50	100	0.98	0.3725
8:127090308:A:G	50	98	0.98	0.1609
8:127090408:T:A	50	100	1	0.01634
8:127090634:C:T	50	100	1	0.01616
8:127090774:A:C	50	100	0.97	0.3725
8:127091115:A:G	50	98	0.96	0.356
8:127091275:C:T	50	100	1	0.01235
8:127091390:C:T	50	98	0.96	0.3043
8:127091434:G:C	50	98	0.96	0.4401
8:127091635:T:C	50	100	0.92	0.01307
8:127091692:T:C	50	98	0.94	0.465
8:127091724:C:T	50	96	0.95	0.2734
8:127091734:T:C	50	100	0.91	0.1861
8:127091810:G:T	49	98	0.94	0.2591
8:127091973:G:A	50	100	0.9	0.02905
8:127092098:C:A	50	98	0.96	0.47
8:127092122:C:T	50	100	0.97	0.1224
8:127092500:C:A	50	98	0.96	0.01035
8:127092576:C:T	50	100	0.98	0.03413
8:127092786:C:T	49	100	0.99	0.03413
8:127092942:A:C	50	100	0.99	0.156
8:127093014:T:A	50	100	1	0.03413
8:127093022:A:C	50	100	1	0.03413
8:127093243:G:A	50	100	1	0.03105
8:127093322:C:A	50	100	1	0.03413
8:127093427:G:A	50	100	0.98	0.1668
8:127093486:C:G	50	100	0.98	0.1516
8:127093722:C:T	50	100	0.79	0.01344
8:127093987:A:T	50	100	1	0.1529
8:127093990:A:G	50	100	1	0.1529
8:127094092:C:T	50	100	1	0.03413
8:127094152:G:A	50	100	1	0.0138
8:127094539:T:G	50	100	1	0.1213
8:127094546:A:G	50	100	1	0.03758
8:127094635:A:C	50	100	1	0.1763
8:127094856:G:A	50	100	1	0.1215
8:127094891:A:G	50	100	0.99	0.183
8:127094908:A:C	50	100	1	0.1215
8:127094947:G:A	50	100	1	0.167
8:127094998:G:A	50	100	1	0.1215
8:127095025:T:C	50	100	1	0.1215
8:127095136:T:A	50	100	1	0.1215
8:127095399:T:A	50	98	0.99	0.1175
8:127095437:A:C	50	98	1	0.1216
8:127095528:C:G	50	100	1	0.01289
8:127095811:T:A	50	98	0.98	0.1825
8:127095815:G:C	50	98	1	0.1218
8:127095831:T:C	50	100	1	0.01598
8:127095984:T:C	50	100	1	0.1251
8:127096079:C:T	50	100	1	0.0138
8:127096164:T:G	50	100	0.9	0.07099
8:127096169:G:T	50	100	0.97	0.1233
8:127096171:G:T	50	100	0.95	0.158
8:127096271:T:C	50	100	1	0.1251
8:127096305:C:T	50	100	0.93	0.01561
8:127096348:T:C	50	100	1	0.1251
8:127096434:T:G	50	100	1	0.1251
8:127096480:C:T	50	100	1	0.1251
8:127096481:G:A	50	100	0.98	0.2092
8:127096678:A:G	50	100	0.99	0.3575
8:127096748:A:G	50	100	0.93	0.1334
8:127096884:A:G	50	100	0.97	0.1719
8:127096927:A:G	50	100	1	0.01289
8:127097042:A:G	50	100	0.99	0.4058
8:127097111:G:A	50	100	1	0.1238
8:127097186:T:C	50	100	1	0.03159
8:127097285:A:G	50	100	1	0.1251
8:127097329:G:A	50	100	0.99	0.3509
8:127097414:A:G	50	100	0.98	0.01816
8:127097531:C:T	50	100	1	0.07244
8:127097685:G:A	50	100	1	0.124
8:127097942:C:T	50	100	0.93	0.01652
8:127098007:A:G	50	100	1	0.1251
8:127098032:A:G	50	100	1	0.1251
8:127098360:A:T	50	100	0.99	0.3571
8:127098401:A:G	50	100	1	0.1251
8:127098420:C:G	50	100	1	0.01325
8:127098569:A:G	50	100	1	0.0492
8:127098787:G:T	50	100	0.97	0.1712
8:127098836:C:T	50	100	1	0.03758
8:127098888:G:A	50	100	1	0.02633
8:127098922:T:C	50	100	1	0.03758
8:127098993:G:A	50	98	1	0.1251
8:127099097:A:G	50	100	1	0.1251
8:127099098:G:A	50	100	1	0.1251
8:127099184:G:A	50	100	0.98	0.4063
8:127099211:T:C	50	100	1	0.1251
8:127099225:C:T	50	100	1	0.1251
8:127099472:A:G	50	100	1	0.177
8:127099852:A:C	50	100	1	0.1251
8:127099885:C:T	50	100	1	0.0325
8:127099934:T:A	50	100	1	0.1251
8:127099948:T:A	50	100	1	0.1251
8:127100201:C:T	50	100	1	0.177
8:127100335:A:G	50	100	1	0.03141
8:127100470:T:G	50	100	1	0.1251
8:127100534:G:A	50	100	1	0.1251
8:127100614:G:A	50	100	1	0.124
8:127100659:G:A	50	100	0.98	0.01816
8:127100783:A:T	50	100	1	0.1251
8:127101017:G:A	50	100	0.88	0.01325
8:127101088:G:T	50	100	1	0.0138
8:127101181:C:T	50	100	0.98	0.1993
8:127101219:C:T	50	100	1	0.1251
8:127101901:T:A	50	100	0.94	0.01888
8:127102216:C:G	50	100	1	0.1249
8:127102465:C:T	50	100	1	0.1249
8:127102551:G:A	50	98	0.99	0.1805
8:127103014:G:A	50	100	1	0.1249
8:127103133:A:G	50	100	1	0.03159
8:127103266:G:A	50	100	1	0.0138
8:127103475:A:G	50	98	1	0.1247
8:127103498:C:A	50	100	0.99	0.4938
8:127103507:C:T	50	100	1	0.07226
8:127104145:A:G	50	100	1	0.01307
8:127104235:G:T	50	100	0.97	0.1536
8:127104255:G:A	50	100	0.99	0.1799
8:127104585:G:A	50	100	0.99	0.1799
8:127104702:G:A	50	100	1	0.01416
8:127104906:C:G	50	100	1	0.03649
8:127105259:G:A	50	100	1	0.02651
8:127105491:C:T	50	100	0.79	0.01126
8:127105618:C:T	50	100	1	0.1754
8:127105861:T:C	50	100	0.99	0.3571
8:127106567:C:T	50	100	1	0.03686
8:127106570:A:G	50	100	1	0.1754
8:127106811:G:C	50	100	1	0.1387
8:127106970:T:C	50	100	1	0.0138
8:127107012:A:G	50	100	0.98	0.2545
8:127107420:G:C	49	100	1	0.03359
8:127107845:T:G	50	100	1	0.03704
8:127107989:T:C	48	100	1	0.1752
8:127108016:G:A	50	100	1	0.03686
8:127108176:G:C	50	98	1	0.1373
8:127108220:A:T	50	100	1	0.1235
8:127108249:T:C	50	100	1	0.03686
8:127108408:G:T	50	100	1	0.2041
8:127108473:A:T	50	100	1	0.1233
8:127108527:T:G	50	100	1	0.1233
8:127108819:A:G	48	100	0.94	0.02451
8:127109043:T:C	49	100	1	0.1382
8:127109502:A:G	48	97.9	0.99	0.1794
8:127109604:G:C	49	100	1	0.0719
8:127110177:G:A	50	98	0.72	0.0207
8:127110414:C:T	50	100	0.95	0.06373
8:127110535:A:G	50	100	0.99	0.1961
8:127111149:T:C	50	100	1	0.1752
8:127111225:G:A	50	100	1	0.1663
8:127111881:T:G	50	100	1	0.175
8:127112606:T:G	50	100	0.86	0.01543
8:127112671:C:A	50	100	1	0.1659
8:127112950:C:T	50	100	1	0.1659
8:127113259:A:G	50	100	1	0.1233
8:127113604:A:G	50	100	0.99	0.1805
8:127114207:A:G	50	100	1	0.01344
8:127114537:G:A	50	100	1	0.03068
8:127114553:T:G	50	100	1	0.1659
8:127114846:T:C	50	100	1	0.01307
8:127115007:G:A	50	100	0.99	0.1561
8:127115126:A:G	50	100	1	0.01398
8:127115248:A:G	50	100	1	0.03304
8:127115313:C:A	50	100	0.97	0.03722
8:127115559:G:T	50	100	1	0.03268
8:127116214:G:T	50	100	0.99	0.2409
8:127116230:A:G	50	100	1	0.03595
8:127116261:C:T	50	100	1	0.1233
8:127116797:G:T	50	98	0.97	0.132
8:127117005:G:C	50	100	1	0.03123
8:127117024:G:A	50	100	1	0.03123
8:127117100:C:A	50	100	1	0.03159
8:127117127:T:C	50	100	1	0.1694
8:127117385:G:A	50	98	0.92	0.03558
8:127118242:A:G	50	100	1	0.1694
8:127118402:C:G	50	100	0.95	0.04303
8:127118469:C:T	50	100	0.95	0.0443
8:127118716:T:C	50	100	1	0.1202
8:127119546:C:G	50	96	0.97	0.15310000000000001
8:127119564:G:A	50	100	1	0.01344
8:127119665:G:T	50	100	1	0.03159
8:127119671:C:T	50	100	0.95	0.01216
8:127119915:C:T	50	100	1	0.04884
8:127119916:A:G	50	100	1	0.09731
8:127120079:A:G	50	98	0.97	0.1803
8:127120202:G:A	50	100	1	0.01126
8:127120444:A:C	50	100	1	0.03195
8:127120635:A:G	50	100	1	0.09731
8:127120831:A:G	50	100	1	0.09731
8:127121002:G:A	50	98	1	0.0158
8:127121641:T:C	50	100	1	0.05138
8:127121732:T:A	50	98	0.98	0.1327
8:127121804:A:G	50	100	1	0.03159
8:127121872:C:T	50	100	0.96	0.1743
8:127122074:A:G	50	98	0.99	0.01289
8:127122130:G:A	50	100	1	0.01398
8:127122489:A:G	50	100	1	0.01398
8:127122945:C:T	50	100	0.93	0.02578
8:127123089:G:T	50	100	1	0.09441
8:127123120:T:C	50	100	1	0.09731
8:127123315:T:C	50	100	0.94	0.04285
8:127123324:T:G	50	100	1	0.09731
8:127123348:C:G	50	98	0.95	0.04357
8:127124321:C:G	50	100	1	0.03341
8:127124483:C:G	50	100	1	0.09423
8:127124501:C:T	50	100	1	0.04829
8:127125073:G:C	50	100	1	0.0512
8:127125299:C:T	50	100	0.99	0.01416
8:127125423:G:A	50	98	0.96	0.2329
8:127125455:T:C	50	98	0.96	0.0463
8:127125889:G:C	50	100	1	0.01416
8:127126012:C:T	50	100	0.97	0.04847
8:127126315:T:C	50	100	0.88	0.01761
8:127126512:G:A	50	100	1	0.01107
8:127126536:C:T	50	100	1	0.01107
8:127127922:G:T	50	100	0.98	0.04121
8:127128239:G:C	50	100	0.84	0.01725
8:127128594:A:G	50	100	1	0.01107
8:127129429:A:C	50	100	1	0.01434
8:127129762:A:G	50	100	1	0.01434
8:127129796:C:G	50	100	0.98	0.04103
8:127129803:T:A	50	100	0.99	0.09749
8:127129833:G:C	50	100	1	0.01107
8:127130111:A:G	50	100	0.96	0.0443
8:127130257:T:A	50	100	0.99	0.08642
8:127131514:G:C	50	100	1	0.02814
8:127131647:G:A	50	100	0.99	0.09749
8:127131869:G:T	50	98	0.98	0.2919
8:127132246:G:C	50	98	1	0.0532
8:127132925:G:A	50	98	0.99	0.08243
8:127132990:G:T	50	98	0.99	0.08206
8:127133012:T:C	50	100	0.98	0.2015
8:127133167:T:C	50	98	0.99	0.09858
8:127133366:G:A	50	100	1	0.03123
8:127133572:A:C	50	100	0.97	0.2513
8:127133665:G:A	50	100	0.98	0.04248
8:127134063:T:G	50	100	0.98	0.3081
8:127134107:C:T	50	100	0.98	0.07371
8:127134231:G:A	50	100	1	0.01289
8:127134353:G:A	50	98	0.98	0.1088
8:127134649:G:A	50	100	0.75	0.0167
8:127134777:G:A	50	100	1	0.01434
8:127136411:A:G	50	100	1	0.02705
8:127136414:C:T	50	100	1	0.05519
8:127136856:G:T	50	100	1	0.05211
8:127137272:C:T	50	100	0.98	0.3159
8:127137363:C:G	50	100	1	0.02487
8:127137916:C:T	50	100	0.97	0.05483
8:127138035:C:T	50	100	1	0.05483
8:127138186:T:G	50	100	0.99	0.05483
8:127138378:G:A	50	100	1	0.05519
8:127138407:T:C	50	100	0.98	0.2004
8:127138567:C:T	50	100	1	0.05483
8:127138782:T:C	50	100	1	0.05483
8:127139327:G:A	50	100	1	0.05447
8:127139329:T:G	50	100	1	0.05447
8:127139366:G:A	50	100	1	0.05447
8:127139421:A:G	50	100	1	0.05447
8:127139494:G:A	50	100	1	0.05537
8:127139777:T:G	50	98	1	0.0541
8:127139887:T:C	50	100	1	0.05937
8:127139939:A:T	50	100	0.91	0.02433
8:127140132:G:A	50	100	1	0.05428
8:127140237:T:G	50	100	1	0.05428
8:127140355:G:C	50	100	1	0.02741
8:127140407:C:G	50	100	1	0.05138
8:127140472:A:G	50	100	1	0.05428
8:127140624:G:A	50	100	1	0.02741
8:127140759:G:A	50	100	1	0.05428
8:127140781:C:T	50	100	1	0.0541
8:127140845:T:C	50	100	1	0.0541
8:127140898:G:A	50	100	1	0.0541
8:127141051:G:C	50	100	1	0.02741
8:127141113:C:T	50	100	1	0.0541
8:127141220:C:T	50	100	0.97	0.01634
8:127141288:G:C	50	100	1	0.0541
8:127141311:G:A	50	100	1	0.05937
8:127141376:C:A	50	100	1	0.0541
8:127141417:C:T	50	100	1	0.0512
8:127141560:C:T	50	100	0.95	0.07117
8:127141628:A:G	50	100	1	0.02378
8:127141636:G:A	50	100	1	0.0541
8:127141646:G:A	50	100	1	0.05428
8:127142128:C:T	50	100	1	0.02705
8:127142245:A:T	50	100	1	0.05428
8:127142264:T:C	50	100	1	0.05428
8:127142272:T:C	50	100	0.97	0.02106
8:127142290:C:T	50	100	1	0.05428
8:127142336:T:C	50	100	0.97	0.05428
8:127142503:C:G	50	100	1	0.05465
8:127142698:G:A	50	100	1	0.05428
8:127142757:T:C	50	98	0.99	0.09749
8:127142765:G:A	50	100	1	0.02397
8:127142851:A:G	50	100	1	0.05428
8:127142859:C:T	50	100	1	0.05428
8:127142972:G:A	50	100	1	0.05428
8:127142994:C:A	50	100	1	0.05428
8:127143338:G:T	50	100	1	0.05428
8:127143419:T:G	50	100	0.95	0.1634
8:127143712:T:C	50	100	1	0.05428
8:127144418:G:C	50	100	1	0.05428
8:127144443:G:A	50	100	1	0.05428
8:127144537:G:A	50	100	0.99	0.05737
8:127144554:C:T	50	100	0.96	0.01235
8:127144640:G:T	50	100	1	0.05428
8:127144852:C:T	50	100	0.84	0.01053
8:127145029:C:A	50	100	1	0.05428
8:127145912:G:A	50	100	1	0.05428
8:127146007:C:A	50	100	1	0.02741
8:127146210:C:A	50	98	0.98	0.09168
8:127146266:G:A	50	100	1	0.01416
8:127146356:T:C	50	100	0.96	0.01216
8:127146590:C:T	50	100	0.92	0.05683
8:127146839:A:T	50	98	0.96	0.04248
8:127147081:C:T	50	98	1	0.09749
8:127147810:G:A	50	100	0.96	0.2424
8:127147929:T:C	50	100	1	0.05955
8:127148907:G:A	50	100	1	0.0167
8:127148980:G:A	50	100	1	0.05428
8:127149224:G:A	50	98	1	0.03704
8:127149264:T:C	50	100	1	0.05428
8:127149291:C:T	50	98	0.98	0.406
8:127149360:G:A	50	98	1	0.03794
8:127149366:C:A	50	100	0.87	0.01053
8:127149383:C:T	50	98	0.99	0.4579
8:127149408:C:T	50	100	0.96	0.1485
8:127149495:G:A	50	100	1	0.01362
8:127149699:T:C	50	100	0.99	0.1124
8:127149781:G:A	50	100	0.78	0.01598
8:127150302:G:C	50	98	1	0.05428
8:127150729:C:T	50	100	0.98	0.2362
8:127151558:G:A	50	100	0.93	0.01107
8:127152831:T:C	50	100	0.99	0.09949
8:127153313:T:C	50	100	0.99	0.09931
8:127153432:C:T	50	100	1	0.0158
8:127154311:G:A	50	100	0.98	0.2279
8:127154465:C:T	50	100	1	0.0541
8:127154902:A:G	50	100	0.95	0.01888
8:127155306:G:A	50	100	1	0.01362
8:127157021:C:G	50	100	1	0.01216
8:127157072:C:T	50	98	0.89	0.04902
8:127157077:C:T	50	98	0.89	0.04902
8:127157082:C:T	50	100	1	0.02397
8:127157901:G:A	50	100	1	0.02397
8:127158005:C:T	50	98	0.98	0.07898
8:127158279:T:G	50	100	1	0.06209
8:127158773:T:C	50	98	0.96	0.1104
8:127159458:C:T	50	98	0.9	0.01634
8:127159545:G:A	50	98	0.93	0.1792
8:127159760:T:G	50	100	0.98	0.0207
8:127159783:T:C	50	100	0.96	0.2286
8:127159827:T:G	50	100	0.98	0.07117
8:127159910:T:C	50	100	0.93	0.01035
8:127159964:G:A	50	100	0.9	0.02614
8:127160127:A:C	50	100	0.94	0.01725
8:127160137:G:A	50	100	0.97	0.04339
8:127160441:T:C	50	100	0.98	0.4847
8:127160865:G:A	50	100	1	0.01198
8:127160904:A:G	50	100	1	0.0285
8:127160956:G:A	50	100	0.98	0.03268
8:127161687:A:G	50	100	0.98	0.07262
8:127162050:G:T	50	100	0.93	0.1474
8:127162454:A:C	50	100	0.98	0.03286
8:127162694:A:T	50	100	0.99	0.03304
8:127163293:C:T	50	100	0.93	0.03958
8:127163451:G:A	50	100	0.98	0.3168
8:127163622:A:G	50	100	1	0.06082
8:127163809:G:C	50	100	0.99	0.03214
8:127163906:C:T	50	100	1	0.01961
8:127164268:C:G	50	100	0.96	0.0797
8:127164718:A:G	50	100	1	0.0138
8:127165053:G:T	50	100	0.98	0.3172
8:127165147:G:A	50	100	1	0.0158
8:127165275:C:G	50	100	1	0.02741
8:127165636:T:C	49	100	0.96	0.07861
8:127165688:G:C	50	100	1	0.4243
8:127165761:C:T	50	100	1	0.01017
8:127166046:G:A	50	100	0.94	0.02197
8:127166166:C:T	50	100	1	0.01198
8:127166402:T:C	50	100	1	0.4214
8:127166440:G:A	50	100	1	0.4214
8:127167023:T:C	50	100	0.95	0.01924
8:127167059:A:G	50	100	1	0.02542
8:127167386:G:A	50	100	1	0.4889
8:127167631:A:G	50	100	0.99	0.3203
8:127168663:T:A	50	100	1	0.4178
8:127168698:G:C	50	100	1	0.01924
8:127169057:G:A	50	100	1	0.4168
8:127169190:A:G	50	100	0.98	0.1561
8:127169234:T:C	50	100	1	0.4181
8:127169449:T:C	50	100	0.98	0.03359
8:127169562:C:T	50	100	0.93	0.03976
8:127169658:T:G	50	100	1	0.3811
8:127169758:T:A	50	98	1	0.4065
8:127169838:C:G	50	100	1	0.08824
8:127170206:A:G	50	100	1	0.3824
8:127170275:G:A	50	98	0.89	0.01543
8:127170518:C:T	49	100	1	0.1405
8:127170548:G:A	49	100	1	0.07589
8:127170760:T:C	50	100	0.97	0.01216
8:127170832:G:T	50	100	1	0.03831
8:127170867:T:C	50	100	1	0.02723
8:127170942:C:G	50	100	1	0.3769
8:127171353:A:G	50	100	1	0.02723
8:127171401:T:A	50	100	1	0.3749
8:127171626:A:G	50	100	0.98	0.01434
8:127171634:G:A	50	100	1	0.02723
8:127171673:T:C	50	100	0.96	0.1754
8:127171872:G:A	50	100	1	0.02723
8:127171894:G:C	50	100	0.98	0.01634
8:127172013:C:T	50	100	1	0.02723
8:127172050:C:T	50	100	0.99	0.07843
8:127172572:T:C	50	100	1	0.02705
8:127172734:G:A	50	100	0.95	0.01979
8:127172846:C:T	50	100	1	0.02741
8:127172897:G:T	50	100	1	0.01017
8:127172907:G:C	50	100	1	0.02705
8:127173303:G:A	50	100	1	0.01852
8:127173489:C:A	50	98	1	0.02705
8:127173575:C:G	50	100	1	0.02705
8:127173577:C:G	50	98	1	0.02741
8:127173579:C:G	50	100	1	0.04067
8:127173594:C:T	50	100	1	0.01362
8:127173620:G:T	50	100	1	0.02705
8:127173641:T:G	50	100	1	0.02705
8:127173753:G:T	50	100	1	0.02723
8:127173770:G:C	50	100	1	0.02705
8:127173775:T:C	50	100	1	0.02705
8:127174112:A:G	50	100	1	0.02705
8:127174176:A:G	50	100	1	0.02705
8:127174324:A:G	50	100	1	0.02705
8:127174372:A:C	50	100	1	0.02705
8:127174593:C:T	50	100	1	0.02705
8:127174696:T:C	50	100	1	0.02705
8:127174801:G:C	50	100	0.98	0.02578
8:127174973:C:A	50	100	1	0.02705
8:127174987:G:C	50	100	1	0.03903
8:127175065:C:T	50	100	1	0.02705
8:127175397:C:G	50	100	1	0.02705
8:127175417:C:G	50	100	1	0.03195
8:127175459:A:T	50	100	1	0.03831
8:127175491:G:A	50	100	1	0.02705
8:127175748:G:C	50	100	1	0.02542
8:127175774:G:A	50	100	1	0.4869
8:127175810:T:C	50	100	1	0.03831
8:127175851:T:C	50	100	0.99	0.0325
8:127175953:C:G	50	100	1	0.4869
8:127176601:C:T	50	100	1	0.02705
8:127176660:G:A	50	100	1	0.02705
8:127177129:C:G	50	100	1	0.3731
8:127177365:T:C	50	100	0.98	0.01652
8:127178010:G:A	50	100	1	0.02705
8:127178078:A:T	50	100	1	0.01906
8:127178113:G:A	50	100	0.97	0.05574
8:127178248:T:C	50	100	1	0.02705
8:127178550:T:G	50	100	1	0.02705
8:127178943:T:C	50	100	1	0.02705
8:127178992:A:G	50	100	1	0.02705
8:127179087:G:A	50	100	1	0.02723
8:127179335:T:A	50	100	1	0.01307
8:127179550:G:A	50	100	0.96	0.3005
8:127179564:T:G	50	100	1	0.01216
8:127180402:C:T	50	100	0.96	0.1518
8:127180431:G:A	50	100	1	0.01852
8:127180472:G:A	50	100	1	0.02741
8:127180572:A:G	50	98	0.98	0.4826
8:127180647:G:A	50	100	1	0.01071
8:127180660:G:A	50	100	0.99	0.02142
8:127180736:A:G	50	100	1	0.3164
8:127180807:C:G	50	98	0.93	0.1549
8:127180972:A:T	50	100	0.98	0.09604
8:127181049:G:A	50	100	0.99	0.3341
8:127181058:G:A	50	100	0.91	0.03958
8:127181096:G:A	50	100	0.96	0.0276
8:127181361:C:G	50	100	0.99	0.4132
8:127181413:A:G	50	100	0.97	0.08351
8:127181873:T:C	50	100	1	0.06028
8:127181924:G:A	50	100	0.94	0.01289
8:127181984:T:G	50	100	1	0.01144
8:127182082:G:T	50	100	1	0.02741
8:127182211:C:T	50	100	0.93	0.01289
8:127182449:A:T	50	100	0.97	0.09477
8:127182510:T:A	50	100	1	0.01144
8:127182819:A:G	50	100	0.97	0.142
8:127183014:T:C	50	100	0.99	0.3152
8:127183089:T:C	50	100	0.99	0.3448
8:127183090:G:A	50	100	0.99	0.3239
8:127183092:C:T	50	100	0.99	0.3188
8:127183481:T:G	50	100	0.96	0.02832
8:127184115:A:G	50	100	0.99	0.3588
8:127184264:C:T	50	100	0.99	0.04684
8:127184350:C:G	50	100	0.99	0.0285
8:127184382:G:A	50	100	0.99	0.2807
8:127184400:A:T	50	100	0.87	0.01162
8:127184731:A:C	50	100	0.99	0.01253
8:127184835:A:G	50	100	0.98	0.364
8:127184843:A:G	50	100	0.99	0.384
8:127185050:T:G	50	98	0.96	0.0935
8:127185292:G:T	50	100	0.99	0.01126
8:127185295:A:G	50	98	0.93	0.06009
8:127185574:A:G	50	100	0.96	0.4537
8:127185611:T:C	50	92	0.98	0.4998
8:127185902:C:T	50	100	0.9	0.01071
8:127186012:C:G	50	98	0.9	0.04103
8:127186319:C:T	50	100	0.94	0.08896
8:127186553:G:A	50	100	0.99	0.1382
8:127187807:A:T	50	100	0.99	0.1594
8:127188311:T:C	50	100	0.99	0.4829
8:127188726:C:G	50	98	0.99	0.4893
8:127188828:G:C	50	100	0.96	0.01071
8:127188945:C:T	50	100	0.98	0.03032
8:127189006:A:G	50	100	0.99	0.08243
8:127189114:C:T	50	100	0.99	0.4105
8:127189708:C:G	50	100	0.99	0.02596
8:127190463:T:C	50	98	0.92	0.02941
8:127190580:G:A	50	100	0.99	0.1088
8:127190872:C:A	50	100	0.9	0.01126
8:127191611:C:T	50	100	1	0.01307
8:127191612:A:G	50	100	0.99	0.4975
8:127191614:T:A	50	100	0.94	0.04357
8:127191728:A:G	50	100	0.99	0.4975
8:127191815:T:G	50	100	0.99	0.1471
8:127191971:C:T	50	100	0.98	0.1734
8:127192150:C:A	50	100	1	0.04012
8:127192216:G:T	50	98	0.85	0.01271
8:127192239:G:T	50	100	0.97	0.09332
8:127192359:T:A	50	100	0.93	0.01489
8:127193144:C:T	41	97.6	0.92	0.03486
8:127193382:A:G	45	88.9	0.98	0.1679
8:127193545:G:T	50	98	0.87	0.03613
8:127193673:T:C	50	100	0.99	0.09949
8:127193851:A:C	50	88	0.98	0.2431
8:127193916:A:C	50	98	0.86	0.02179
8:127194080:G:A	50	100	0.93	0.0138
8:127194124:C:G	50	100	0.99	0.09967
8:127194140:T:G	50	100	0.99	0.09967
8:127194170:A:G	50	100	0.93	0.0138
8:127194341:G:A	50	100	0.98	0.4107
8:127194378:T:G	50	100	0.99	0.4864
8:127194457:T:G	50	100	0.99	0.08206
8:127194554:T:G	50	100	0.98	0.09967
8:127194687:A:T	50	100	0.98	0.09967
8:127194854:C:T	50	100	0.98	0.09985
8:127194893:T:C	50	98	0.98	0.2006
8:127194949:A:G	50	100	1	0.01071
8:127195221:G:A	50	100	0.93	0.0138
8:127195626:C:T	50	100	0.96	0.06064
8:127195732:C:T	50	98	1	0.01144
8:127195783:G:A	50	98	0.95	0.01561
8:127196168:C:T	50	100	0.98	0.09931
8:127196208:C:T	50	100	0.92	0.1665
8:127196209:G:A	50	98	0.94	0.1914
8:127196505:G:T	50	100	0.99	0.09223
8:127196588:A:G	50	100	1	0.02741
8:127196749:G:A	50	100	0.96	0.01398
8:127196837:T:C	50	100	0.99	0.4711
8:127196854:C:T	50	100	0.98	0.2353
8:127197260:G:A	50	100	1	0.02741
8:127197364:A:G	50	100	0.99	0.4722
8:127197575:T:C	50	100	0.98	0.1716
8:127198337:G:T	50	100	0.97	0.2772
8:127198421:T:A	50	100	0.98	0.4804
8:127198984:T:C	50	100	0.98	0.4831
8:127199144:G:T	50	100	0.98	0.1412
8:127199249:A:G	49	100	0.97	0.3017
8:127199310:T:C	50	100	1	0.01089
8:127199572:G:A	50	100	0.99	0.01216
8:127199839:C:A	50	100	0.98	0.3419
8:127200164:G:A	50	98	0.96	0.1438
8:127200238:T:C	50	100	1	0.01089
8:127200276:G:C	50	98	0.96	0.1438
8:127200278:G:A	50	98	0.97	0.3417
8:127200349:C:T	50	98	0.97	0.3424
8:127200435:C:A	50	98	0.95	0.1812
8:127200692:T:C	50	98	0.93	0.04339
8:127200770:A:G	50	100	0.96	0.08914
8:127200988:A:G	50	98	0.95	0.1845
8:127201006:C:T	50	100	0.94	0.05011
8:127201229:T:C	50	100	0.98	0.01471
8:127201562:T:C	50	94	0.87	0.4602
8:127201621:C:G	50	100	0.97	0.01561
8:127201655:G:A	50	98	0.88	0.01616
8:127201763:C:T	50	100	0.81	0.02088
8:127201885:C:A	50	100	0.93	0.05447
8:127202254:A:G	50	98	0.91	0.2175
8:127202365:C:T	50	100	1	0.01289
8:127202373:G:C	50	98	0.84	0.134
8:127203403:A:G	50	94	0.62	0.02487
8:127204110:A:C	33	87.9	0.74	0.1926
8:127204155:A:C	47	87.2	0.78	0.08115
8:127204188:C:A	46	100	0.94	0.122
8:127204241:C:T	46	97.8	0.94	0.1316
8:127204337:C:A	50	100	0.99	0.01035
8:127205217:T:G	50	100	0.96	0.1654
8:127205567:A:G	50	100	0.97	0.1667
8:127205716:A:C	50	100	0.9	0.03395
8:127205784:G:T	50	100	0.91	0.01198
8:127205786:C:G	49	98	0.92	0.1271
8:127205795:G:C	50	100	0.95	0.1267
8:127206073:A:G	50	100	0.96	0.06881
8:127206130:T:C	50	100	0.97	0.08551
8:127206131:G:A	50	100	0.94	0.06863
8:127206479:A:G	50	100	0.97	0.2433
8:127206656:C:G	50	100	0.95	0.02887
8:127206663:G:C	50	100	0.98	0.106
8:127207057:T:C	50	96	0.95	0.4664
8:127207534:C:A	50	100	0.96	0.2062
8:127208277:G:T	50	100	0.84	0.02687
8:127208416:C:T	50	100	0.96	0.2446
8:127208557:A:G	50	100	0.98	0.02905
8:127208704:A:G	50	100	0.97	0.04375
8:127208721:T:A	50	100	0.96	0.04757
8:127208778:C:A	50	100	1	0.01307
8:127208990:G:A	50	100	0.88	0.01162
8:127209118:G:A	50	100	0.97	0.05301
8:127209265:T:C	50	100	0.96	0.3095
8:127209348:T:C	50	100	0.97	0.3119
8:127210176:T:C	50	100	0.96	0.4744
8:127211028:G:A	50	100	0.99	0.02524
8:127211070:G:C	50	100	0.96	0.3925
8:127211501:C:G	50	100	0.98	0.05338
8:127211559:C:T	50	100	0.96	0.0305
8:127211560:G:A	50	100	0.92	0.0236
8:127212301:A:G	50	98	0.98	0.06863
8:127212711:C:T	50	100	0.92	0.01761
8:127212755:T:C	50	100	0.95	0.1258
8:127213195:G:A	50	100	0.95	0.1639
8:127213269:G:T	50	100	0.92	0.0305
8:127213950:C:T	50	100	0.95	0.2703
8:127214943:A:G	50	100	0.84	0.03522
8:127215988:T:C	50	98	0.76	0.04067
8:127216597:G:T	50	100	0.98	0.01725
8:127216618:A:G	50	98	0.94	0.2052
8:127216875:T:C	50	100	0.88	0.01144
8:127218539:A:T	50	100	0.97	0.05792
8:127218540:C:A	50	100	0.96	0.05792
8:127218681:T:C	50	94	0.95	0.06736
8:127218869:G:C	50	100	0.98	0.01071
8:127219323:G:C	50	100	0.94	0.04684
8:127219562:T:A	50	100	0.97	0.0138
8:127219700:A:G	50	100	0.94	0.3266
8:127219802:T:A	50	100	0.95	0.4915
8:127219818:C:T	50	100	0.92	0.0374
8:127220972:G:A	50	100	0.93	0.01761
8:127222295:G:T	50	100	0.94	0.02179
8:127222372:G:A	50	100	0.94	0.02378
8:127222723:G:C	50	98	0.94	0.1619
8:127222838:C:A	50	100	0.93	0.1861
8:127223970:T:C	50	100	0.97	0.3912
8:127224194:C:T	50	98	0.7	0.01216
8:127224349:A:G	50	100	0.97	0.3756
8:127224452:T:C	50	100	0.88	0.02633
8:127224576:A:G	50	100	0.96	0.1679
8:127225005:G:C	50	98	0.96	0.1472
8:127225100:G:C	50	98	0.97	0.1487
8:127225361:A:G	50	100	0.93	0.03086
8:127225860:G:A	50	100	0.97	0.4528
8:127226509:C:G	50	100	0.99	0.01035
8:127226515:A:G	50	98	0.98	0.3081
8:127226626:A:T	50	100	0.99	0.1625
8:127227054:G:A	50	100	0.99	0.1465
8:127228156:G:A	50	100	0.98	0.451
8:127228839:T:G	50	100	0.83	0.01017
8:127228909:C:T	50	100	0.88	0.01997
8:127228953:T:C	50	98	0.97	0.1236
8:127228969:A:G	50	100	0.97	0.4637
8:127229372:C:T	50	98	0.93	0.01979
8:127229490:A:C	50	100	0.96	0.04285
8:127229503:C:G	50	100	0.96	0.01943
8:127229661:T:G	50	100	1	0.01035
8:127230886:A:C	50	100	0.96	0.01852
8:127231093:A:G	50	100	0.85	0.02941
8:127231402:A:G	50	98	0.9	0.01344
8:127231771:G:C	50	100	0.98	0.2469
8:127232148:T:G	50	100	0.85	0.03268
8:127232766:G:A	50	100	0.99	0.1442
8:127233323:C:T	50	100	0.63	0.02778
8:127234084:A:G	50	100	0.94	0.01489
8:127234196:C:G	50	98	1	0.1665
8:127234567:G:C	50	100	0.93	0.04847
8:127234800:A:C	50	100	0.98	0.4722
8:127234904:T:C	50	100	0.99	0.2239
8:127235062:T:C	50	98	0.98	0.1242
8:127235453:C:A	50	100	0.99	0.2235
8:127236524:A:G	50	100	0.98	0.1144
8:127236648:A:T	50	100	0.99	0.2095
8:127237188:T:C	50	100	0.99	0.2104
8:127237535:C:T	50	98	0.98	0.3666
8:127237583:T:C	50	100	0.97	0.4573
8:127238325:A:G	50	100	0.95	0.03304
8:127238635:A:G	50	100	0.91	0.01416
8:127238927:T:C	50	100	0.9	0.01634
8:127239176:A:G	50	100	0.97	0.209
8:127239303:T:C	50	98	0.89	0.04176
8:127239427:A:G	50	98	0.97	0.4103
8:127239609:C:T	50	100	0.97	0.2086
8:127240353:A:G	49	100	0.97	0.1126
8:127240748:C:T	50	92	0.88	0.3844
8:127240996:C:T	50	98	0.99	0.01089
8:127241420:A:G	50	100	0.97	0.1186
8:127241507:G:A	50	100	0.97	0.2119
8:127241557:G:C	50	100	0.91	0.04793
8:127241575:G:C	50	100	0.96	0.4372
8:127241822:C:T	50	100	0.96	0.1663
8:127242013:C:T	50	98	0.92	0.02433
8:127243052:T:G	50	100	0.91	0.02106
8:127243208:G:A	50	100	0.9	0.05265
8:127243616:G:A	50	100	0.96	0.3644
8:127244007:C:T	50	100	0.97	0.4025
8:127244434:T:G	50	100	0.97	0.03522
8:127244699:T:C	50	100	0.93	0.02106
8:127244700:G:A	50	100	0.93	0.02106
8:127244971:T:C	50	100	0.91	0.04666
8:127244993:C:T	50	100	0.97	0.1986
8:127245829:G:A	50	100	1	0.01797
8:127246075:A:C	50	94	0.95	0.2794
8:127246076:A:C	50	96	0.88	0.09659
8:127246077:A:C	50	98	0.78	0.01398
8:127246079:A:C	50	98	0.98	0.1954
8:127246126:C:T	50	100	0.91	0.04684
8:127246247:A:G	50	100	0.98	0.1963
8:127246440:T:C	50	100	0.97	0.05229
8:127246617:A:G	50	100	0.99	0.03903
8:127247906:G:C	50	100	0.92	0.02124
8:127247938:G:A	50	100	0.78	0.02197
8:127248041:G:A	50	100	0.94	0.05374
8:127249251:G:C	50	100	0.98	0.3962
8:127249351:G:A	50	100	0.78	0.01961
8:127249359:G:A	50	100	0.96	0.09695
8:127249465:T:C	50	100	0.98	0.402
8:127249682:C:T	50	100	0.98	0.4018
8:127250654:C:T	50	100	0.98	0.01017
8:127250681:A:G	50	100	0.85	0.01253
8:127251203:C:G	50	100	0.98	0.4383
8:127251209:C:T	50	100	0.99	0.1244
8:127251535:T:A	47	93.6	0.96	0.2647
8:127251669:T:C	50	100	0.97	0.4203
8:127251775:C:T	50	100	0.97	0.2061
8:127252128:C:T	50	100	1	0.01688
8:127252283:T:C	50	100	0.88	0.04321
8:127252404:C:G	50	100	0.96	0.4464
8:127252450:G:A	50	100	0.87	0.01616
8:127252460:G:C	50	100	0.96	0.22
8:127252464:G:A	50	100	1	0.04267
8:127252548:T:C	50	100	0.86	0.02033
8:127252555:A:G	50	100	0.84	0.02015
8:127252558:G:A	50	100	0.84	0.02015
8:127252561:T:C	50	100	0.84	0.02015
8:127252565:G:C	50	100	0.84	0.02015
8:127253000:A:C	50	100	0.86	0.02451
8:127253214:T:C	50	100	0.9	0.02033
8:127253318:C:T	50	100	0.61	0.01107
8:127253525:C:A	50	100	0.96	0.02505
8:127254443:G:T	50	100	0.79	0.01452
8:127254455:C:T	50	100	0.98	0.1826
8:127254477:G:A	50	100	0.9	0.02033
8:127255093:C:T	50	100	0.98	0.4303
8:127255314:G:A	33	100	0.96	0.04575
8:127255498:G:T	50	100	0.97	0.01253
8:127255532:T:A	50	100	0.98	0.4181
8:127255751:C:G	50	98	0.82	0.0118
8:127256246:A:G	50	100	0.98	0.1434
8:127256470:C:T	50	100	0.98	0.1627
8:127256654:A:G	50	100	0.98	0.4412
8:127256909:C:T	50	100	0.94	0.2182
8:127257357:C:T	50	100	0.97	0.04303
8:127257362:G:A	50	96	0.9	0.07226
8:127257805:C:T	50	94	0.89	0.1037
8:127258105:G:T	50	98	0.88	0.01235
8:127258123:A:G	50	86	0.81	0.4555
8:127258538:T:G	50	100	0.92	0.01053
8:127258986:A:G	50	100	0.91	0.04139
8:127259189:G:A	50	100	0.91	0.0138
8:127259372:G:A	50	100	0.97	0.01325
8:127259650:G:A	50	98	0.92	0.05374
8:127259718:C:T	50	100	0.89	0.07171
8:127259826:G:A	50	98	0.94	0.05374
8:127259882:G:A	50	100	0.94	0.07553
8:127261244:G:A	50	96	0.96	0.2852
8:127261890:G:A	50	100	0.97	0.08315
8:127262025:T:C	50	100	0.98	0.01307
8:127262273:C:T	50	98	0.98	0.1765
8:127262313:T:C	50	98	0.98	0.1792
8:127262489:G:T	50	100	0.96	0.01325
8:127262583:A:G	50	100	0.94	0.05447
8:127262777:C:T	50	100	0.96	0.0797
8:127263186:A:T	50	98	0.98	0.1759
8:127263447:G:T	50	100	0.98	0.3068
8:127263740:C:A	50	100	0.96	0.07861
8:127263826:T:A	50	100	0.97	0.4339
8:127263909:A:G	50	100	0.96	0.05428
8:127263948:A:G	50	98	0.98	0.0935
8:127264108:G:A	50	100	0.9	0.01688
8:127264250:A:G	50	98	0.97	0.0276
8:127264536:A:G	50	100	0.84	0.0207
8:127264623:G:A	50	98	0.98	0.161
8:127264983:T:C	50	100	0.93	0.03304
8:127265394:A:C	50	98	0.88	0.0443
8:127265496:A:G	50	98	0.98	0.0935
8:127265838:G:A	50	98	0.98	0.09277
8:127265843:C:T	50	98	0.93	0.1265
8:127266068:T:G	50	98	0.96	0.398
8:127266376:T:C	50	100	0.94	0.03322
8:127266617:C:T	50	100	0.94	0.03304
8:127267010:G:C	50	98	0.98	0.02796
8:127267029:G:A	50	98	0.95	0.1333
8:127267134:A:C	50	100	0.95	0.03704
8:127267314:G:A	50	96	0.9	0.01761
8:127267431:A:G	50	96	0.94	0.09405
8:127268563:C:T	50	100	0.98	0.2262
8:127268689:A:G	50	98	1	0.01452
8:127268818:T:A	50	100	0.97	0.1269
8:127269297:C:T	50	100	0.99	0.155
8:127269306:T:C	50	100	0.99	0.155
8:127269399:C:T	50	100	0.99	0.1534
8:127269445:A:G	50	100	0.99	0.155
8:127269463:A:G	50	98	0.99	0.2785
8:127269656:T:C	50	100	1	0.15310000000000001
8:127269666:A:G	50	100	0.98	0.1825
8:127269859:G:A	50	100	1	0.02542
8:127269909:G:T	50	100	0.99	0.4355
8:127270042:T:G	50	100	1	0.01561
8:127270438:A:G	50	100	1	0.01561
8:127270644:T:C	50	100	0.98	0.01561
8:127270751:G:T	50	100	0.99	0.2578
8:127270937:C:A	50	100	0.98	0.1275
8:127271189:T:G	50	100	0.99	0.244
8:127271373:G:A	50	100	0.94	0.03704
8:127271986:A:G	50	98	1	0.01561
8:127272431:G:A	50	100	0.99	0.1383
8:127272521:G:C	50	100	0.98	0.1033
8:127272765:A:G	50	100	0.99	0.01307
8:127272880:A:G	50	100	1	0.01561
8:127273162:A:C	50	100	0.97	0.07843
8:127273338:T:A	50	98	0.99	0.2825
8:127273723:T:G	50	100	0.99	0.2311
8:127274061:A:G	50	100	1	0.01561
8:127274271:A:T	50	100	0.98	0.1046
8:127274322:T:C	50	100	1	0.1534
8:127274411:T:C	50	98	1	0.01543
8:127274625:G:A	50	100	0.99	0.1316
8:127274659:A:G	50	98	0.99	0.01525
8:127275110:G:A	50	100	0.85	0.05755
8:127275370:G:A	50	100	1	0.2309
8:127275430:A:G	50	98	1	0.01525
8:127275700:G:A	50	98	0.97	0.2164
8:127275702:A:G	48	91.7	0.95	0.169
8:127276377:T:C	50	100	1	0.1338
8:127276450:G:A	50	100	1	0.1336
8:127276667:G:A	50	100	1	0.1382
8:127276675:C:T	50	100	1	0.2643
8:127277346:C:T	50	100	1	0.3179
8:127277614:A:C	50	100	0.99	0.1291
8:127278953:C:T	50	100	0.99	0.3181
8:127279121:C:T	50	100	0.99	0.155
8:127279125:C:T	50	100	1	0.4207
8:127279333:C:T	50	100	1	0.2268
8:127279714:C:T	50	100	0.97	0.07662
8:127279919:A:G	50	100	0.99	0.02614
8:127280598:A:G	50	100	1	0.1581
8:127280842:G:A	50	96	0.99	0.169
8:127281039:A:T	50	100	1	0.156
8:127281100:A:C	50	100	0.99	0.2847
8:127281221:A:G	50	98	0.99	0.1534
8:127281514:T:C	50	100	0.98	0.01035
8:127281671:G:C	50	100	0.99	0.2302
8:127281833:G:A	50	100	0.98	0.01307
8:127281846:T:G	50	100	0.99	0.1331
8:127283021:T:C	49	93.9	0.72	0.01979
8:127283023:T:C	46	91.3	0.99	0.1235
8:127283465:C:A	50	100	0.99	0.4328
8:127283845:G:T	50	100	0.99	0.1318
8:127283861:A:G	50	100	0.99	0.132
8:127284018:G:T	50	100	0.99	0.01507
8:127284419:A:G	50	96	0.99	0.1545
8:127284788:A:T	50	98	0.8	0.02487
8:127285192:C:T	50	100	0.99	0.15
8:127285726:T:C	50	100	0.99	0.1594
8:127285966:T:C	50	96	0.99	0.445
8:127286930:C:T	49	98	0.98	0.1554
8:127286970:G:A	50	100	0.95	0.02251
8:127287347:T:C	50	100	0.99	0.1035
8:127287413:C:A	50	100	0.99	0.1756
8:127287554:G:C	49	100	0.98	0.1756
8:127288110:T:C	50	100	0.93	0.01598
8:127288691:C:A	50	100	0.99	0.1066
8:127288754:C:T	50	100	0.99	0.1049
8:127288993:C:T	50	100	0.98	0.01198
8:127289044:C:G	50	100	0.99	0.03304
8:127289169:A:G	50	100	0.98	0.1334
8:127289227:T:G	50	100	0.99	0.04067
8:127289874:T:G	50	100	0.99	0.1514
8:127289929:C:T	50	100	1	0.01271
8:127290382:T:A	50	100	1	0.02614
8:127290394:C:T	50	100	0.99	0.2338
8:127290546:A:G	50	100	0.98	0.1325
8:127291127:C:T	50	98	0.99	0.2357
8:127291301:A:G	50	96	0.99	0.1868
8:127291312:T:C	50	98	0.98	0.1509
8:127291605:T:C	50	98	0.99	0.1814
8:127291614:C:T	50	100	0.96	0.02288
8:127291776:A:G	50	100	0.97	0.02669
8:127291854:G:A	50	100	0.98	0.09967
8:127292024:T:C	50	100	0.97	0.2039
8:127292254:G:A	50	100	0.99	0.1505
8:127292922:A:C	50	98	0.87	0.1511
8:127293351:G:C	50	98	0.95	0.2534
8:127293460:A:G	50	98	0.9	0.1069
8:127293627:G:A	50	98	0.97	0.1002
8:127293728:G:A	50	100	0.89	0.03813
8:127293928:G:A	50	100	0.8	0.04993
8:127294785:A:G	50	98	0.9	0.04503
8:127294819:C:T	50	98	0.96	0.0699
8:127294837:C:T	50	96	0.96	0.4891
8:127295208:C:T	50	100	0.79	0.01362
8:127295360:A:G	50	100	0.93	0.09967
8:127295528:A:G	50	100	0.97	0.1048
8:127295552:T:C	50	100	0.94	0.08297
8:127295710:C:T	50	98	0.95	0.3662
8:127296006:T:C	50	100	0.98	0.1064
8:127296592:G:A	50	100	0.85	0.05882
8:127296943:G:A	50	100	0.94	0.1894
8:127297157:T:G	50	100	0.92	0.04357
8:127297346:G:A	50	100	0.96	0.2464
8:127297533:G:C	50	98	0.96	0.2019
8:127297720:A:G	50	98	0.95	0.3845
8:127297910:C:T	50	100	0.96	0.2462
8:127298133:G:T	50	100	0.93	0.02705
8:127298248:A:G	50	100	0.98	0.2168
8:127298292:A:G	50	100	0.92	0.01924
8:127298595:C:A	50	100	0.96	0.01162
8:127298604:C:G	50	100	0.98	0.2168
8:127299107:T:C	50	100	0.97	0.209
8:127299314:T:C	50	100	0.94	0.1924
8:127299610:A:G	50	100	1	0.01144
8:127299820:T:A	50	100	0.96	0.2061
8:127301115:G:A	50	98	0.93	0.2838
8:127301255:T:A	50	100	0.95	0.2832
8:127301308:C:T	50	100	0.88	0.03794
8:127301322:C:T	50	100	0.92	0.07752
8:127301836:A:G	50	100	0.85	0.0748
8:127301940:G:A	50	100	0.96	0.01362
8:127302271:A:G	50	100	0.97	0.3063
8:127302377:G:A	50	98	0.92	0.01961
8:127302525:C:T	50	100	0.94	0.0167
8:127302590:C:T	50	100	0.99	0.08969
8:127302668:A:G	50	100	0.98	0.362
8:127303337:A:G	50	100	0.98	0.4326
8:127304247:A:T	49	100	0.93	0.05138
8:127304431:A:G	50	100	0.98	0.2651
8:127304448:A:G	50	100	0.93	0.01325
8:127304625:T:C	50	100	0.97	0.01471
8:127305125:A:G	50	100	1	0.0285
8:127305205:C:T	50	100	0.98	0.329
8:127305335:G:T	50	100	0.99	0.08515
8:127305340:A:T	50	100	0.99	0.4198
8:127305378:C:T	50	100	0.93	0.01253
8:127305405:G:C	50	100	0.99	0.09877
8:127305550:G:A	50	100	1	0.01216
8:127305643:G:A	50	100	0.98	0.1265
8:127305713:C:T	50	100	0.82	0.01471
8:127305747:C:G	50	100	0.92	0.01416
8:127305852:C:T	50	100	1	0.09041
8:127305855:A:G	50	100	0.99	0.09913
8:127306187:A:G	50	100	0.99	0.05138
8:127306192:G:A	50	100	1	0.01743
8:127306283:A:G	50	100	1	0.02324
8:127306510:T:C	50	100	0.97	0.1837
8:127307102:C:A	50	100	0.98	0.1247
8:127307366:A:C	50	100	0.98	0.1156
8:127307468:G:A	50	100	0.98	0.1255
8:127307849:A:C	50	100	0.98	0.1155
8:127307893:C:T	50	100	0.98	0.1255
8:127308101:A:G	50	100	0.99	0.1169
8:127308731:C:G	50	100	1	0.10780000000000001
8:127308957:T:C	50	100	0.99	0.2738
8:127309032:A:G	50	100	1	0.01162
8:127309096:G:C	50	100	0.96	0.01961
8:127309166:G:A	50	100	0.99	0.4869
8:127309168:A:C	50	100	1	0.1196
8:127309238:T:C	50	100	1	0.1195
8:127309253:A:T	50	100	0.98	0.1338
8:127309338:T:C	50	100	1	0.1195
8:127309388:G:A	50	100	0.98	0.0236
8:127309439:G:T	50	100	1	0.1184
8:127309449:A:C	50	100	0.96	0.08442
8:127309698:T:G	50	100	0.98	0.1187
8:127309778:G:C	50	100	1	0.01162
8:127309888:T:C	50	100	1	0.0236
8:127309889:C:T	50	100	1	0.0236
8:127309942:C:T	50	100	0.94	0.01253
8:127310281:G:A	50	100	0.93	0.01253
8:127310582:T:C	50	100	1	0.02397
8:127310908:A:G	50	100	1	0.0236
8:127310912:G:A	50	100	1	0.1155
8:127310936:T:C	50	100	0.98	0.498
8:127311479:C:T	50	100	1	0.1155
8:127311486:T:G	46	100	1	0.1058
8:127311574:C:T	50	100	0.99	0.3399
8:127311629:G:A	50	100	0.99	0.3845
8:127311646:T:C	50	100	1	0.1186
8:127311742:A:G	50	100	1	0.1167
8:127311756:T:C	50	100	1	0.1173
8:127311826:T:C	50	100	1	0.1162
8:127311830:C:T	50	100	0.95	0.1182
8:127311896:G:A	50	100	0.96	0.01507
8:127311902:C:T	50	98	0.99	0.3896
8:127311916:G:T	50	100	0.98	0.1202
8:127311962:T:C	50	100	0.96	0.01489
8:127312176:A:C	50	94	0.99	0.2734
8:127312294:G:A	50	98	1	0.1155
8:127312428:G:A	49	100	0.97	0.2696
8:127312473:A:C	50	100	1	0.1175
8:127312574:G:A	50	100	1	0.09132
8:127312650:T:C	50	90	0.98	0.482
8:127312938:T:C	50	100	0.98	0.4804
8:127313100:G:A	50	92	0.99	0.4842
8:127313110:C:T	49	93.9	1	0.1156
8:127313233:C:G	46	97.8	0.98	0.2373
8:127313237:A:G	47	87.2	1	0.1156
8:127313250:G:C	47	97.9	1	0.09114
8:127313419:G:C	48	83.3	0.99	0.4842
8:127313561:C:A	46	93.5	0.94	0.07934
8:127313651:T:C	48	100	1	0.0118
8:127314089:G:A	47	91.5	1	0.1155
8:127314176:G:T	49	95.9	1	0.1155
8:127314361:T:C	50	100	0.96	0.01434
8:127314420:A:T	50	100	1	0.0118
8:127314556:A:C	50	100	1	0.1171
8:127314696:G:A	50	100	0.96	0.01434
8:127314700:A:G	50	96	1	0.1169
8:127314702:T:C	50	96	1	0.1169
8:127314737:C:T	50	98	0.98	0.1176
8:127314965:C:G	50	98	1	0.1178
8:127315013:G:T	49	100	0.99	0.09114
8:127315174:A:G	49	98	1	0.1062
8:127315212:C:T	50	98	1	0.1048
8:127315264:T:A	50	100	0.97	0.1131
8:127315396:C:G	50	100	0.96	0.4018
8:127315555:G:A	50	100	0.95	0.2576
8:127315583:A:G	42	88.1	0.97	0.4016
8:127315643:C:T	41	97.6	0.93	0.01598
8:127315644:G:A	40	90	0.99	0.106
8:127315675:C:G	44	93.2	0.99	0.1151
8:127315681:G:T	46	97.8	0.93	0.01961
8:127315694:G:A	46	97.8	0.96	0.01434
8:127315707:G:A	45	100	0.91	0.07898
8:127315757:G:A	49	95.9	0.93	0.03086
8:127315774:C:T	42	85.7	0.96	0.4009
8:127315795:G:A	45	93.3	0.95	0.1124
8:127315798:C:T	44	97.7	0.99	0.1046
8:127315847:C:T	33	100	0.89	0.01471
8:127315869:C:T	29	93.1	0.98	0.1062
8:127315892:C:G	24	87.5	0.99	0.08987
8:127316085:C:T	49	100	0.92	0.01924
8:127316159:C:T	49	93.9	0.99	0.1151
8:127316174:G:A	49	95.9	0.94	0.1122
8:127316181:A:G	47	95.7	0.99	0.116
8:127316227:G:A	49	98	0.98	0.09005
8:127316258:A:G	46	87	0.95	0.4809
8:127316348:C:G	45	88.9	0.94	0.1734
8:127316362:C:T	46	100	1	0.01198
8:127316389:G:A	48	95.8	0.87	0.07861
8:127316392:C:T	43	76.7	0.93	0.335
8:127316402:C:T	47	91.5	0.79	0.0345
8:127316414:T:C	39	84.6	0.94	0.4849
8:127316464:C:T	42	90.5	0.85	0.386
8:127316468:T:C	46	82.6	0.69	0.03522
8:127316510:C:T	43	86	0.71	0.07734
8:127316511:C:G	43	81.4	0.63	0.08678
8:127316546:G:A	45	95.6	0.75	0.01253
8:127316643:G:A	39	82.1	0.91	0.1171
8:127317167:G:A	30	90	0.74	0.06227
8:127317194:C:T	22	86.4	0.88	0.09731
8:127317482:G:A	20	95	0.99	0.01507
8:127317499:A:C	27	92.6	0.98	0.09641
8:127317589:C:T	37	97.3	0.99	0.1051
8:127317590:G:T	35	77.1	0.97	0.3439
8:127317690:G:C	46	84.8	0.98	0.343
8:127317707:A:C	47	97.9	0.99	0.02378
8:127317743:C:G	48	95.8	0.99	0.1156
8:127317752:G:T	49	98	0.99	0.09114
8:127317892:A:G	50	100	0.99	0.09096
8:127317912:A:G	50	100	1	0.01525
8:127317933:C:T	50	100	0.96	0.2573
8:127318127:A:G	50	100	0.99	0.1209
8:127318179:T:C	50	100	0.97	0.2569
8:127318265:T:G	50	100	0.98	0.1206
8:127318310:G:C	50	100	0.99	0.1156
8:127318473:G:T	50	100	0.98	0.0906
8:127318503:C:A	50	96	0.98	0.2571
8:127318606:C:T	50	100	0.99	0.09114
8:127318675:A:T	50	100	0.87	0.04793
8:127318905:C:A	50	98	0.96	0.1313
8:127319263:T:G	49	100	0.98	0.1129
8:127319265:G:A	50	100	1	0.1162
8:127319306:T:C	50	100	0.98	0.1086
8:127319391:C:T	50	100	0.97	0.2284
8:127319436:A:C	50	100	0.99	0.1115
8:127319540:A:C	50	98	0.99	0.1115
8:127319552:G:A	50	100	0.98	0.2571
8:127319554:G:A	50	98	0.99	0.4824
8:127319575:T:C	49	100	0.99	0.1115
8:127319592:A:G	50	100	1	0.03595
8:127319726:T:C	45	86.7	0.98	0.10780000000000001
8:127319733:G:A	46	91.3	0.99	0.09096
8:127319835:G:A	41	87.8	0.97	0.2168
8:127320047:G:A	45	100	0.93	0.01344
8:127320142:A:G	41	92.7	1	0.1162
8:127320424:G:A	27	92.6	1	0.1164
8:127320479:A:G	29	86.2	1	0.1164
8:127320625:T:C	39	87.2	0.98	0.4007
8:127320633:C:T	38	94.7	0.99	0.482
8:127320642:A:G	42	90.5	0.99	0.2476
8:127320786:G:C	49	91.8	0.99	0.4817
8:127320799:T:C	48	93.8	0.99	0.4817
8:127320846:A:T	50	100	0.99	0.1115
8:127320871:A:G	50	98	0.99	0.4815
8:127320935:C:T	50	100	0.99	0.4012
8:127320936:G:A	50	100	0.99	0.3962
8:127320952:T:C	50	100	0.99	0.4813
8:127320975:T:C	50	100	1	0.1164
8:127321014:G:C	50	100	0.99	0.4811
8:127321268:A:G	50	100	1	0.4809
8:127321320:G:A	50	100	1	0.1164
8:127321502:C:T	50	100	0.96	0.01307
8:127321753:T:C	50	100	0.97	0.07898
8:127321806:G:A	50	100	1	0.01561
8:127321998:G:A	50	100	0.99	0.356
8:127322000:A:G	50	100	1	0.3437
8:127322240:T:C	50	100	1	0.4806
8:127322254:T:A	50	100	1	0.4806
8:127322417:A:G	50	100	1	0.4806
8:127322471:C:A	50	100	0.99	0.09096
8:127322633:T:C	50	100	1	0.01398
8:127322655:A:C	50	100	1	0.2485
8:127322666:G:A	50	100	1	0.4804
8:127322721:G:C	50	100	1	0.4804
8:127322747:C:A	50	100	1	0.4804
8:127322834:A:G	50	100	1	0.1215
8:127323001:A:C	50	100	1	0.4804
8:127323281:C:G	50	100	0.98	0.1826
8:127323291:G:A	50	100	1	0.1215
8:127323428:G:A	50	100	1	0.398
8:127323469:C:T	50	100	1	0.4802
8:127323470:A:G	50	100	1	0.4798
8:127323551:G:T	50	100	1	0.3976
8:127323808:C:G	50	100	1	0.1215
8:127323991:A:G	50	100	0.99	0.2593
8:127324002:C:T	50	100	1	0.1109
8:127324170:G:C	50	100	1	0.01198
8:127324301:T:C	50	100	1	0.4835
8:127324419:A:C	50	100	1	0.1215
8:127324495:A:G	50	100	1	0.4835
8:127324496:C:T	50	100	1	0.4835
8:127324499:G:A	50	100	1	0.4835
8:127324626:G:A	50	100	1	0.4833
8:127324996:G:T	50	100	1	0.4833
8:127325034:G:A	50	98	0.97	0.1053
8:127325040:A:G	50	94	0.99	0.3564
8:127325084:C:T	50	100	1	0.0138
8:127325292:A:C	50	100	1	0.1113
8:127325682:A:T	50	100	1	0.4833
8:127325870:A:G	50	100	1	0.09114
8:127326013:G:A	50	100	1	0.1167
8:127326048:A:T	50	100	0.73	0.01271
8:127326349:G:T	50	100	1	0.4831
8:127326448:G:A	50	100	1	0.4829
8:127326457:C:G	50	100	0.99	0.2502
8:127326515:G:A	50	100	1	0.4829
8:127326602:G:T	50	100	1	0.4829
8:127326799:C:T	50	100	1	0.3713
8:127327181:G:A	50	100	1	0.3713
8:127327253:A:G	50	98	0.86	0.05737
8:127327879:C:G	50	100	1	0.1215
8:127327976:C:A	50	100	1	0.1167
8:127328129:A:C	50	100	1	0.1215
8:127328292:A:T	50	100	1	0.1215
8:127328309:C:T	50	100	1	0.1167
8:127328323:G:C	50	100	1	0.0138
8:127328663:C:T	50	100	1	0.1062
8:127328858:G:C	50	100	1	0.4933
8:127329367:A:T	50	100	0.98	0.218
8:127329435:T:G	50	100	1	0.4947
8:127329482:C:G	50	100	1	0.4949
8:127329565:T:C	50	98	1	0.1233
8:127329868:A:C	50	100	1	0.1109
8:127329869:C:A	50	98	0.98	0.2466
8:127329909:T:C	50	100	0.99	0.2398
8:127329968:C:T	50	100	0.97	0.01525
8:127330381:G:T	50	100	0.99	0.1086
8:127330621:A:G	50	100	0.98	0.2148
8:127330914:G:C	50	100	0.9	0.01906
8:127331096:G:C	50	98	0.96	0.1293
8:127331207:G:T	50	98	0.76	0.02596
8:127331634:G:A	50	100	0.98	0.4924
8:127331703:T:C	50	100	0.99	0.307
8:127331771:C:A	50	100	0.96	0.08733
8:127331898:C:G	50	100	0.89	0.01652
8:127332135:C:T	50	100	1	0.4911
8:127332157:G:T	50	100	1	0.4911
8:127332165:G:A	50	100	1	0.4909
8:127332346:T:C	50	100	1	0.4911
8:127332356:T:C	50	96	1	0.4911
8:127332357:G:A	50	96	1	0.4891
8:127332379:C:T	50	100	1	0.4056
8:127332380:G:A	50	100	0.99	0.01924
8:127332783:C:T	50	100	1	0.4877
8:127332986:G:T	50	100	0.99	0.4909
8:127333024:C:T	50	100	1	0.488
8:127333136:T:A	50	100	1	0.4889
8:127333218:A:G	50	100	1	0.4889
8:127333486:C:A	50	100	0.99	0.2794
8:127333617:A:G	50	100	0.93	0.04031
8:127334014:A:G	50	100	1	0.4893
8:127334113:G:A	50	100	1	0.4891
8:127334418:A:T	50	100	1	0.02269
8:127334760:A:C	50	100	0.84	0.01997
8:127334772:T:C	50	100	1	0.4922
8:127334879:A:G	50	100	0.99	0.2226
8:127334912:A:C	50	100	1	0.492
8:127335317:A:T	50	100	1	0.04375
8:127335479:T:G	50	100	1	0.4924
8:127335732:G:A	50	100	1	0.4922
8:127335817:T:C	50	100	1	0.4922
8:127335887:C:T	50	100	1	0.02996
8:127336053:G:T	50	100	1	0.4889
8:127336158:G:T	50	100	1	0.118
8:127336341:T:C	50	100	1	0.02215
8:127336372:A:G	50	100	0.99	0.1162
8:127336760:G:A	50	100	0.91	0.01162
8:127337189:C:T	50	100	0.94	0.04031
8:127337433:A:G	50	100	0.96	0.08951
8:127337482:A:G	50	100	1	0.4887
8:127337643:G:A	50	100	1	0.4887
8:127337725:G:A	50	100	1	0.4887
8:127337861:G:A	50	100	1	0.4916
8:127337965:T:C	50	100	0.89	0.01652
8:127338141:A:G	50	100	1	0.4887
8:127338270:G:A	50	100	1	0.3424
8:127338363:G:C	50	100	0.97	0.1984
8:127338703:G:A	50	100	1	0.02142
8:127338803:A:T	50	100	1	0.4887
8:127338816:G:T	50	100	1	0.02451
8:127339078:G:A	50	100	1	0.02451
8:127339197:A:C	50	100	1	0.4891
8:127339390:G:A	50	100	1	0.02451
8:127339528:G:A	50	100	1	0.4891
8:127339709:C:T	50	100	1	0.4089
8:127339960:T:C	50	100	1	0.2711
8:127339989:G:A	50	100	1	0.4913
8:127340118:G:T	50	100	1	0.4087
8:127340356:A:G	50	98	1	0.1293
8:127340485:C:T	50	100	0.99	0.4777
8:127340926:C:A	50	100	1	0.4087
8:127340942:A:G	50	98	1	0.1294
8:127341304:C:G	50	98	1	0.1264
8:127341340:A:G	50	100	1	0.01961
8:127341494:A:G	50	100	1	0.4276
8:127341834:G:A	50	100	0.99	0.3097
8:127341840:A:G	50	100	1	0.4272
8:127342067:G:A	50	100	0.99	0.2202
8:127342539:C:A	50	100	0.99	0.3882
8:127342643:C:T	50	100	1	0.02324
8:127342672:G:A	50	100	0.99	0.1122
8:127342773:G:T	50	100	0.99	0.3086
8:127342988:C:T	50	100	0.99	0.1109
8:127343112:A:G	50	100	0.99	0.04593
8:127343321:G:A	50	100	0.99	0.1109
8:127343372:A:G	50	100	1	0.4702
8:127343578:G:A	50	100	0.99	0.3085
8:127343694:G:A	50	98	0.98	0.3586
8:127343980:G:A	50	100	0.99	0.4708
8:127344172:G:A	50	100	0.99	0.1324
8:127344424:C:T	49	87.8	0.88	0.3954
8:127344614:T:C	50	100	1	0.3607
8:127344972:G:A	50	98	1	0.1304
8:127345064:G:A	50	100	0.98	0.0285
8:127345571:G:A	50	100	1	0.2647
8:127345678:G:A	50	98	1	0.3591
8:127345834:A:G	50	100	0.98	0.08733
8:127346231:G:A	50	100	1	0.02723
8:127346549:C:T	50	100	1	0.3215
8:127346620:A:G	50	100	1	0.1131
8:127346902:T:C	50	100	0.92	0.02378
8:127347239:A:G	50	100	1	0.02542
8:127347697:C:A	50	100	0.9	0.02415
8:127347718:T:C	50	100	1	0.0256
8:127348279:A:G	50	100	0.99	0.02124
8:127348435:A:G	50	100	0.94	0.02669
8:127348603:A:C	50	100	1	0.0325
8:127348934:T:C	50	100	1	0.05519
8:127348966:A:C	50	100	1	0.05519
8:127348995:A:G	50	100	0.99	0.3081
8:127349111:A:C	50	100	1	0.02596
8:127349682:T:G	50	100	1	0.3155
8:127350898:T:C	50	100	0.97	0.01616
8:127351121:A:G	49	100	1	0.3814
8:127351285:C:T	50	100	1	0.02397
8:127351406:T:C	50	100	1	0.3451
8:127351468:T:C	50	100	1	0.02397
8:127351568:T:C	50	100	1	0.02324
8:127351715:G:A	50	100	1	0.02397
8:127352025:G:C	50	100	1	0.3183
8:127352056:C:T	50	100	0.98	0.02832
8:127352660:G:C	50	100	1	0.3139
8:127352727:G:A	50	100	1	0.04884
8:127352837:T:C	50	100	1	0.1334
8:127352953:A:C	50	100	1	0.1334
8:127352956:G:A	50	100	1	0.1336
8:127353095:A:C	50	100	1	0.1334
8:127353452:C:T	50	100	1	0.1331
8:127353530:A:G	50	100	0.89	0.01398
8:127353701:T:C	50	100	1	0.1334
8:127353791:G:T	50	100	1	0.1336
8:127353799:A:G	50	100	1	0.1334
8:127353919:A:G	50	100	1	0.1334
8:127353921:G:A	50	100	1	0.1334
8:127354113:T:C	50	100	1	0.01961
8:127354198:C:G	50	100	1	0.1333
8:127354224:G:A	50	98	1	0.126
8:127354250:C:T	50	100	1	0.1336
8:127354324:C:A	50	100	1	0.3012
8:127354358:C:T	50	100	1	0.1336
8:127354422:A:G	50	100	1	0.02378
8:127354508:A:G	50	100	1	0.1338
8:127354583:A:C	50	100	1	0.3135
8:127354679:C:T	50	100	1	0.1331
8:127354761:G:A	50	100	1	0.1338
8:127354860:T:G	50	100	1	0.1414
8:127355131:G:C	50	100	1	0.0236
8:127355208:T:G	50	100	0.97	0.4722
8:127355264:G:A	50	98	0.95	0.0532
8:127355449:G:A	50	100	0.99	0.1334
8:127355595:T:A	50	100	1	0.0236
8:127356016:G:T	50	100	1	0.01144
8:127356267:C:T	50	100	1	0.4348
8:127356687:C:A	50	98	0.99	0.08914
8:127356831:A:C	50	100	1	0.01997
8:127356886:G:C	50	100	1	0.01961
8:127356971:C:T	50	100	1	0.02015
8:127357264:C:T	50	98	0.69	0.01725
8:127357497:G:A	50	100	0.98	0.09622
8:127357727:G:A	50	100	1	0.4034
8:127357789:T:C	50	100	1	0.02033
8:127357813:G:A	50	100	1	0.02033
8:127357814:C:G	50	100	1	0.02033
8:127357937:G:T	50	98	1	0.4679
8:127357942:C:T	50	100	0.99	0.1158
8:127357943:A:T	50	100	0.99	0.1158
8:127357968:C:T	50	100	1	0.02033
8:127358025:G:A	50	100	1	0.3658
8:127358260:C:T	50	100	0.98	0.01144
8:127358323:T:C	50	100	1	0.02033
8:127358509:G:A	50	100	0.99	0.4475
8:127358559:C:A	50	98	0.64	0.02215
8:127358622:C:G	50	100	0.99	0.02033
8:127358703:C:G	50	100	0.99	0.447
8:127358798:T:C	50	100	0.99	0.02033
8:127359478:C:T	50	98	1	0.1264
8:127359640:A:G	50	98	1	0.1235
8:127359657:C:T	50	100	0.85	0.02869
8:127359926:A:G	49	100	1	0.3282
8:127360781:C:T	50	100	1	0.4851
8:127361077:T:C	50	100	1	0.1291
8:127361510:T:C	50	100	1	0.3366
8:127361871:A:G	50	100	1	0.3856
8:127362035:C:A	50	98	1	0.1265
8:127362069:A:G	50	100	0.92	0.02233
8:127362427:A:C	50	100	0.84	0.02941
8:127363024:C:T	50	100	1	0.3117
8:127363124:C:T	50	100	1	0.2983
8:127363337:A:G	50	100	0.91	0.01707
8:127364065:A:C	50	100	0.94	0.01489
8:127364486:C:A	50	100	1	0.3117
8:127364555:T:C	50	100	0.99	0.3106
8:127364680:C:T	50	100	1	0.2836
8:127365222:A:G	50	98	1	0.4813
8:127365387:T:C	50	100	1	0.05483
8:127365410:T:C	50	100	1	0.3115
8:127365421:G:T	50	98	1	0.4813
8:127365528:G:A	50	100	1	0.2983
8:127365779:C:T	50	100	1	0.3115
8:127365945:T:C	50	100	1	0.4926
8:127366358:T:C	50	100	0.99	0.05011
8:127366380:T:C	50	100	0.98	0.2329
8:127366564:C:G	50	100	0.99	0.1137
8:127366637:C:T	50	100	0.99	0.4308
8:127366717:G:T	50	100	0.99	0.4804
8:127367052:G:A	50	98	0.83	0.02669
8:127367163:G:C	50	100	1	0.3658
8:127367334:A:T	50	100	0.99	0.01961
8:127367674:A:G	50	100	0.99	0.1151
8:127367734:T:G	50	100	0.78	0.02741
8:127368521:T:G	50	100	0.88	0.04757
8:127369027:T:C	50	100	0.99	0.01961
8:127369397:A:G	50	100	0.99	0.0345
8:127369404:A:G	50	100	0.99	0.0345
8:127370111:A:G	50	100	1	0.382
8:127370242:A:G	50	100	0.99	0.1155
8:127370617:C:T	50	100	0.94	0.08678
8:127370870:G:A	50	100	0.98	0.03014
8:127370888:C:T	50	100	1	0.1022
8:127371008:G:A	50	100	0.98	0.03014
8:127371351:C:T	50	100	0.98	0.3121
8:127371844:T:C	50	100	0.99	0.09168
8:127371945:C:A	50	100	0.97	0.02342
8:127372171:T:A	50	100	0.99	0.08787
8:127372305:A:G	50	100	0.94	0.0866
8:127372306:G:T	50	100	0.92	0.08678
8:127373196:A:G	50	98	0.99	0.136
8:127373286:G:A	50	100	0.97	0.02342
8:127373404:A:G	50	100	0.99	0.01943
8:127373443:G:A	50	100	0.98	0.1151
8:127374173:G:T	50	100	0.94	0.01198
8:127374238:G:T	50	100	0.98	0.03014
8:127374310:A:G	50	100	0.99	0.2765
8:127374663:T:C	50	100	0.98	0.01961
8:127374680:A:G	50	100	0.98	0.224
8:127375028:G:A	50	100	0.98	0.03014
8:127375094:T:C	50	98	0.99	0.1238
8:127375237:C:G	50	98	0.91	0.04739
8:127375606:T:C	50	100	0.99	0.3413
8:127375687:G:T	50	100	0.97	0.02342
8:127375779:A:G	50	100	0.99	0.3735
8:127376112:T:G	50	100	0.92	0.05973
8:127376624:T:C	50	100	0.94	0.02651
8:127376733:C:T	50	100	0.97	0.02342
8:127377262:C:T	50	100	0.99	0.3057
8:127377456:A:T	50	100	0.93	0.02596
8:127377485:G:A	50	100	0.92	0.02251
8:127377520:A:T	50	100	0.97	0.2235
8:127378044:T:C	50	100	0.9	0.01688
8:127378378:T:C	50	100	0.98	0.0158
8:127378415:G:A	50	96	0.91	0.1082
8:127378712:T:C	50	98	0.91	0.1029
8:127379167:T:C	50	94	0.95	0.3046
8:127379292:G:C	50	98	0.92	0.2059
8:127380414:C:T	35	91.4	0.89	0.1035
8:127380671:C:T	49	98	0.87	0.04956
8:127380930:T:C	45	84.4	0.95	0.2847
8:127380987:C:G	49	89.8	0.96	0.3048
8:127381295:G:A	36	75	0.96	0.3057
8:127381876:G:A	45	91.1	0.88	0.1015
8:127382044:A:G	50	86	0.93	0.4098
8:127382068:C:T	50	92	0.95	0.3037
8:127382083:C:G	50	96	0.91	0.1028
8:127382230:T:G	50	96	0.94	0.2141
8:127382243:A:T	50	92	0.95	0.4105
8:127382268:C:T	50	100	0.91	0.03159
8:127382293:G:C	50	96	0.95	0.3402
8:127382692:T:G	50	100	0.96	0.01816
8:127383199:C:A	50	100	0.83	0.01888
8:127383263:T:G	50	94	0.93	0.3163
8:127383348:C:T	50	98	0.93	0.3179
8:127383349:A:G	50	98	0.91	0.1225
8:127383358:T:G	50	98	0.94	0.2716
8:127383423:G:C	50	98	0.93	0.279
8:127383448:A:G	50	100	0.95	0.01489
8:127383484:C:A	50	100	0.94	0.02996
8:127383726:C:T	50	94	0.92	0.1763
8:127383737:C:T	50	98	0.92	0.1719
8:127383765:C:A	50	100	0.9	0.01834
8:127383897:G:C	50	100	0.87	0.02088
8:127383968:G:A	50	92	0.92	0.4303
8:127384071:C:A	50	90	0.92	0.2633
8:127384267:G:A	50	100	0.92	0.1592
8:127384497:G:A	50	100	0.91	0.01525
8:127384567:G:A	50	100	0.87	0.01797
8:127384702:G:A	50	100	0.87	0.01325
8:127384909:G:C	50	100	0.91	0.08551
8:127385013:C:T	50	100	0.93	0.0866
8:127385239:A:G	50	94	0.92	0.2658
8:127385249:G:C	50	94	0.92	0.3341
8:127385378:G:A	50	100	0.83	0.01452
8:127385450:T:C	50	100	0.89	0.01507
8:127385451:G:A	50	100	0.91	0.01507
8:127385662:T:G	50	96	0.86	0.05828
8:127385670:G:C	50	96	0.94	0.2057
8:127386070:A:G	50	98	0.95	0.07898
8:127386325:C:T	50	92	0.88	0.2231
8:127386511:G:A	50	100	0.95	0.04521
8:127386639:A:G	50	100	0.95	0.0216
8:127386855:A:G	50	96	0.94	0.2545
8:127387452:C:G	50	100	0.94	0.1235
8:127387563:A:G	50	90	0.89	0.2854
8:127387806:T:C	50	100	0.93	0.08878
8:127387931:T:C	50	86	0.9	0.451
8:127388606:C:A	50	92	0.91	0.3531
8:127389222:A:T	50	98	0.84	0.0118
8:127389490:A:G	50	100	0.91	0.0886
8:127389527:C:T	50	94	0.89	0.1963
8:127389769:A:G	50	98	0.88	0.09223
8:127390309:C:G	50	100	0.8	0.01471
8:127390662:A:G	50	92	0.81	0.2313
8:127390708:C:T	50	96	0.88	0.1545
8:127391269:T:G	50	98	0.82	0.05955
8:127391642:G:A	50	96	0.85	0.08678
8:127391670:C:T	50	92	0.74	0.0817
8:127391994:A:G	50	100	0.91	0.01144
8:127392827:T:C	50	96	0.67	0.07771
8:127392980:T:C	50	98	0.77	0.02342
8:127393587:G:A	50	100	0.81	0.0532
8:127393644:G:A	50	96	0.91	0.02633
8:127394080:A:G	50	100	0.85	0.06627
8:127394491:C:G	50	100	0.99	0.02923
8:127394648:C:A	50	100	1	0.03014
8:127394754:G:A	50	100	0.99	0.02233
8:127394860:G:C	50	100	0.98	0.08188
8:127394945:A:G	50	100	0.98	0.2727
8:127395035:T:C	50	100	0.99	0.02215
8:127395092:T:C	50	100	1	0.01434
8:127395124:C:G	50	98	1	0.02524
8:127395198:A:G	50	96	0.97	0.3611
8:127395716:G:A	50	98	0.97	0.09858
8:127395730:C:T	50	100	0.94	0.02923
8:127395796:A:G	50	100	0.98	0.02306
8:127395816:C:T	50	98	0.95	0.05919
8:127395819:T:C	50	100	0.98	0.1249
8:127395871:C:T	50	100	0.99	0.3333
8:127396400:C:A	50	100	1	0.02505
8:127396734:T:C	50	100	1	0.02233
8:127396802:C:T	50	100	0.98	0.02088
8:127396891:A:G	50	100	0.99	0.01761
8:127396987:T:C	50	100	0.99	0.2711
8:127397266:G:A	50	96	0.99	0.3469
8:127397287:G:A	50	100	1	0.03504
8:127397458:C:T	50	100	1	0.03504
8:127397815:T:G	50	100	1	0.03504
8:127398045:A:G	50	100	0.95	0.03504
8:127398101:C:T	50	100	0.99	0.1681
8:127398235:G:A	50	100	0.99	0.1331
8:127398569:G:A	50	100	0.94	0.03504
8:127398703:C:G	50	98	0.97	0.3466
8:127399212:T:G	50	100	1	0.05737
8:127399610:A:G	50	100	1	0.03504
8:127399699:T:C	50	100	1	0.03504
8:127399765:A:G	50	100	1	0.02487
8:127400533:T:C	50	100	1	0.03504
8:127400902:C:T	50	100	1	0.4671
8:127401060:G:T	50	96	0.98	0.3306
8:127401144:A:G	50	100	1	0.02233
8:127401265:T:C	50	100	1	0.03504
8:127401538:G:T	50	98	0.83	0.03195
8:127401564:T:C	50	100	1	0.04339
8:127401733:T:C	50	100	1	0.03522
8:127402126:C:T	50	98	0.98	0.1463
8:127402241:T:G	50	100	1	0.03504
8:127402253:C:T	50	100	1	0.468
8:127402340:G:A	50	100	0.99	0.1255
8:127402585:C:G	50	100	1	0.01924
8:127402647:T:C	50	100	1	0.3971
8:127403016:A:G	50	100	0.9	0.04321
8:127403068:A:G	50	100	1	0.03504
8:127403106:T:C	50	100	1	0.03504
8:127403214:A:C	50	100	1	0.03522
8:127403489:C:G	50	100	1	0.3969
8:127403736:T:C	50	100	1	0.03504
8:127403737:G:T	50	100	1	0.03504
8:127404789:C:A	50	100	1	0.03486
8:127405259:T:C	50	100	1	0.4944
8:127405437:T:C	50	100	1	0.03486
8:127405534:T:C	50	100	0.96	0.01053
8:127405645:T:C	50	100	1	0.03486
8:127405691:C:T	50	100	0.99	0.1382
8:127405928:A:G	50	100	1	0.04121
8:127406637:C:T	50	98	1	0.02505
8:127407492:T:G	50	100	1	0.02106
8:127407544:C:T	50	100	0.99	0.0325
8:127407872:G:T	50	100	1	0.4771
8:127408313:T:C	50	100	1	0.01452
8:127408345:T:C	50	100	1	0.0187
8:127408467:G:A	50	100	0.99	0.343
8:127408883:G:T	50	100	1	0.4771
8:127409103:A:G	50	98	1	0.4771
8:127409540:G:A	50	100	0.99	0.3854
8:127409853:C:G	50	100	1	0.4417
8:127410243:A:G	50	100	1	0.4419
8:127410738:A:G	50	100	1	0.03504
8:127410882:A:G	50	100	1	0.4415
8:127410939:G:C	50	100	1	0.4415
8:127411096:A:G	50	100	1	0.4415
8:127411153:A:T	50	100	1	0.4415
8:127411246:G:A	50	100	0.99	0.3845
8:127411299:T:C	50	100	1	0.4766
8:127411405:T:C	50	100	0.99	0.4646
8:127411483:T:A	50	98	1	0.02633
8:127411572:T:A	50	100	1	0.4415
8:127411666:G:A	50	100	1	0.4415
8:127411927:G:A	50	100	0.96	0.01053
8:127412323:T:C	50	96	0.7	0.01616
8:127412388:T:C	50	98	0.98	0.1462
8:127412483:C:A	50	98	1	0.4771
8:127412489:G:A	50	100	0.95	0.03322
8:127412547:A:G	50	100	0.99	0.3428
8:127412638:C:T	50	100	1	0.4773
8:127412654:C:T	50	100	1	0.4423
8:127412688:A:G	50	100	0.99	0.4771
8:127412804:T:G	50	98	0.94	0.02106
8:127413101:T:G	50	100	1	0.03522
8:127413393:C:T	50	100	1	0.02106
8:127413951:T:G	50	100	0.91	0.02505
8:127414148:G:T	50	100	1	0.4423
8:127414505:C:A	50	100	0.99	0.01198
8:127415002:G:A	50	100	1	0.02106
8:127415061:C:T	50	100	1	0.4769
8:127415127:T:C	50	100	1	0.4769
8:127415475:C:T	50	98	1	0.4769
8:127415816:A:G	50	100	1	0.4811
8:127416347:G:A	50	100	0.91	0.01761
8:127416393:G:A	50	98	0.97	0.3094
8:127416411:A:C	50	100	0.99	0.2311
8:127416476:C:T	50	100	0.99	0.01761
8:127416506:A:G	50	100	0.99	0.05537
8:127416550:G:A	50	100	0.99	0.4835
8:127416578:G:C	50	100	0.99	0.4862
8:127417017:G:C	50	100	1	0.2865
8:127417070:T:A	50	100	0.99	0.3562
8:127417262:A:G	50	100	0.99	0.01271
8:127417265:G:A	50	100	0.99	0.3568
8:127417274:G:A	49	100	0.98	0.345
8:127417407:G:A	50	96	0.92	0.09168
8:127417415:T:C	50	100	0.99	0.2113
8:127417476:T:C	50	100	0.99	0.3568
8:127417487:C:T	50	100	0.99	0.3566
8:127417534:T:G	50	98	0.99	0.1166
8:127417578:G:A	50	100	0.99	0.3566
8:127417672:G:A	50	100	0.99	0.3571
8:127417695:C:T	50	100	1	0.06009
8:127417768:C:T	50	98	0.96	0.3983
8:127417844:C:T	50	100	0.99	0.3676
8:127417980:G:A	50	100	0.98	0.3689
8:127418233:G:T	50	100	0.98	0.3635
8:127418256:C:T	50	98	0.99	0.09187
8:127418562:C:A	50	98	0.95	0.0768
8:127418712:T:C	50	100	0.96	0.02814
8:127419140:C:T	50	96	0.88	0.1167
8:127419321:T:C	50	100	0.96	0.02778
8:127419449:A:G	50	100	0.97	0.2627
8:127419523:A:G	50	98	0.98	0.0915
8:127419685:G:A	50	100	0.88	0.02088
8:127419745:C:T	50	98	1	0.06191
8:127419793:C:A	50	100	1	0.01543
8:127419961:C:A	50	96	0.98	0.2128
8:127420181:G:T	50	98	0.96	0.05537
8:127420319:C:A	50	100	0.92	0.03631
8:127420502:T:C	50	100	1	0.06173
8:127420505:T:C	50	100	1	0.07462
8:127421049:T:C	50	100	1	0.06191
8:127421685:G:C	50	100	1	0.06173
8:127421776:A:C	50	98	0.98	0.04375
8:127422178:A:G	50	98	1	0.1058
8:127422633:T:G	50	98	1	0.1053
8:127422673:C:T	50	100	0.91	0.03758
8:127422699:C:T	50	94	0.99	0.2168
8:127422812:C:T	50	98	1	0.04321
8:127422918:A:G	50	100	1	0.06173
8:127423405:G:A	50	98	1	0.03595
8:127423630:C:T	50	96	1	0.2217
8:127423679:A:G	50	100	0.98	0.06137
8:127423685:C:T	50	98	0.99	0.2602
8:127423816:T:C	50	96	1	0.2217
8:127424058:T:C	50	100	0.95	0.06863
8:127424699:G:A	50	100	0.97	0.02033
8:127424810:T:C	50	96	1	0.1451
8:127424865:C:G	50	98	0.99	0.03849
8:127425415:G:A	50	98	0.96	0.02741
8:127425441:C:T	50	96	1	0.2318
8:127425845:T:G	50	100	1	0.0659
8:127426230:C:T	50	96	1	0.2215
8:127426422:G:T	50	98	0.96	0.02741
8:127426649:G:A	50	100	1	0.0158
8:127426736:T:C	50	100	0.99	0.06754
8:127427450:C:G	50	98	0.99	0.01344
8:127427726:G:A	50	100	1	0.06173
8:127427922:C:A	50	98	1	0.1396
8:127428078:G:A	50	98	1	0.03413
8:127428133:A:G	50	100	0.89	0.03649
8:127428406:A:G	50	100	0.94	0.108
8:127428616:A:C	50	98	1	0.09622
8:127428683:A:G	50	98	1	0.09586
8:127428703:A:G	50	100	1	0.06173
8:127428914:C:T	50	98	1	0.03395
8:127428925:C:T	50	98	0.99	0.4109
8:127428976:T:C	50	98	1	0.2649
8:127429235:T:C	50	100	1	0.2653
8:127429260:G:A	50	100	0.98	0.02796
8:127429290:A:C	50	96	0.95	0.3947
8:127429303:G:A	50	100	0.98	0.02796
8:127429378:C:T	50	98	0.99	0.2313
8:127429595:A:G	50	98	0.81	0.01761
8:127429696:G:A	50	100	0.9	0.03649
8:127430265:T:G	50	100	1	0.06173
8:127430430:G:C	50	98	0.97	0.0276
8:127430686:T:C	50	100	0.99	0.01561
8:127430699:G:A	50	100	0.99	0.1458
8:127431142:C:T	50	98	1	0.1264
8:127431241:C:T	50	100	0.99	0.01017
8:127431823:G:T	50	100	0.98	0.08424
8:127431944:G:A	50	98	0.99	0.2268
8:127432046:G:A	50	100	1	0.06409
8:127432069:G:A	50	100	1	0.06427
8:127432221:A:G	50	100	1	0.3095
8:127432354:C:T	50	98	0.99	0.1258
8:127432464:T:G	50	100	0.95	0.1049
8:127432467:G:A	50	98	1	0.05501
8:127432541:G:A	50	96	0.98	0.04793
8:127432711:T:C	50	100	0.99	0.4192
8:127432766:T:C	50	100	0.66	0.01398
8:127432835:C:T	50	100	0.99	0.1423
8:127432860:T:C	50	100	1	0.06173
8:127433004:T:C	50	100	0.99	0.05792
8:127433229:C:G	50	100	0.88	0.04739
8:127433477:G:A	50	100	0.99	0.02179
8:127433539:T:C	50	100	0.98	0.146
8:127433652:T:C	50	100	1	0.06373
8:127433699:A:G	50	96	0.86	0.0138
8:127433741:T:C	50	96	0.98	0.173
8:127433985:C:A	50	98	0.99	0.309
8:127434006:C:T	49	100	0.99	0.1405
8:127434139:C:T	50	98	0.99	0.3052
8:127434215:T:C	50	100	0.99	0.06391
8:127434304:T:C	49	98	0.95	0.4223
8:127434381:G:A	47	95.7	0.99	0.03304
8:127434435:T:C	49	98	0.89	0.04194
8:127434740:G:A	50	100	0.99	0.03195
8:127434754:A:G	50	100	0.95	0.05973
8:127434779:A:C	50	98	0.97	0.1336
8:127434852:G:T	50	100	0.68	0.02378
8:127434971:T:C	50	100	0.99	0.03159
8:127434987:C:T	50	100	0.97	0.02088
8:127435001:G:A	50	100	0.98	0.1186
8:127435221:C:T	50	100	0.98	0.1736
8:127435302:G:C	50	100	0.98	0.1313
8:127435304:A:G	50	100	0.97	0.1353
8:127435376:G:A	50	98	0.98	0.2958
8:127435480:G:A	50	96	0.99	0.2607
8:127435509:A:C	50	96	0.98	0.2814
8:127435513:G:A	50	96	0.97	0.2859
8:127435750:C:T	50	86	0.98	0.2936
8:127435754:G:A	49	87.8	0.98	0.293
8:127435789:C:T	50	100	0.97	0.01162
8:127435798:C:T	50	100	0.97	0.01144
8:127435958:G:A	50	100	0.99	0.02996
8:127436019:A:G	50	100	0.76	0.02124
8:127436022:T:G	50	100	0.76	0.02106
8:127436321:T:A	49	100	0.97	0.2945
8:127436356:T:C	50	98	0.98	0.2941
8:127436450:T:A	50	94	0.96	0.3197
8:127436852:G:A	50	98	0.99	0.2948
8:127436876:G:A	49	98	0.99	0.2948
8:127436878:T:C	50	98	0.99	0.2948
8:127436927:G:C	50	98	0.99	0.2948
8:127437071:C:T	50	100	0.99	0.05556
8:127437126:C:T	50	100	0.99	0.2941
8:127437240:C:G	50	100	0.94	0.01307
8:127437337:C:T	50	100	0.99	0.05556
8:127437342:C:A	50	100	0.99	0.2941
8:127437375:G:A	50	100	0.99	0.2941
8:127437433:G:A	50	100	0.94	0.01235
8:127437458:T:C	50	100	1	0.2948
8:127437460:C:A	50	100	1	0.2948
8:127437511:C:T	50	100	0.88	0.01525
8:127437842:G:A	50	100	0.99	0.05574
8:127437976:A:G	50	100	1	0.2972
8:127438340:G:A	50	98	1	0.1198
8:127438477:C:T	50	100	1	0.2859
8:127438484:T:C	50	100	0.98	0.05138
8:127438489:G:C	50	100	1	0.2859
8:127438544:G:A	50	100	1	0.05737
8:127438555:A:G	50	100	1	0.2858
8:127438639:C:A	50	100	1	0.2859
8:127438724:T:G	50	100	1	0.2836
8:127439056:G:A	50	100	0.99	0.2952
8:127439151:A:T	50	100	0.99	0.283
8:127439417:G:A	50	100	0.99	0.3615
8:127439445:A:G	50	100	1	0.2958
8:127439550:C:A	50	100	0.99	0.2952
8:127439592:G:A	50	100	0.99	0.05519
8:127439883:A:G	50	100	0.99	0.295
8:127440139:C:G	50	100	0.99	0.295
8:127440162:T:C	50	100	0.99	0.1369
8:127440517:T:C	50	100	1	0.2878
8:127440724:T:C	50	100	1	0.2977
8:127440740:G:A	50	100	0.99	0.2834
8:127440866:A:G	50	100	1	0.1489
8:127440908:G:A	49	100	1	0.1374
8:127441003:C:T	50	100	0.99	0.1576
8:127441004:C:T	50	100	1	0.1376
8:127441157:C:T	50	96	0.94	0.2046
8:127441284:G:A	50	100	0.99	0.2859
8:127441520:A:G	50	100	1	0.2217
8:127441683:T:C	50	100	1	0.3001
8:127442113:C:A	50	100	0.99	0.1191
8:127442922:A:T	50	100	0.99	0.2789
8:127443200:C:T	50	98	0.98	0.2347
8:127443288:A:G	50	98	0.87	0.06681
8:127443289:T:C	50	98	0.87	0.063
8:127443342:C:T	50	98	0.96	0.3508
8:127443409:A:G	50	98	0.96	0.3221
8:127443449:T:A	50	100	0.98	0.1447
8:127443494:G:C	50	100	0.99	0.02106
8:127443774:G:A	50	96	0.98	0.3827
8:127443812:T:C	50	100	1	0.02251
8:127444103:C:A	50	100	0.98	0.4143
8:127444849:A:C	50	100	0.98	0.05211
8:127445445:T:C	50	98	0.97	0.3557
8:127445453:C:A	50	96	0.97	0.01616
8:127445550:G:A	50	100	1	0.08115
8:127445675:C:T	50	100	0.98	0.06046
8:127445820:A:C	50	100	0.99	0.2309
8:127445906:C:T	50	100	0.97	0.2985
8:127445952:T:C	50	100	0.99	0.1209
8:127445993:C:G	49	100	0.93	0.05537
8:127446064:A:G	50	100	0.99	0.2607
8:127446281:A:G	50	100	0.99	0.2329
8:127446383:T:G	50	100	0.99	0.2329
8:127446399:C:T	50	98	0.96	0.4697
8:127446463:C:A	50	100	0.99	0.2306
8:127446996:G:A	50	100	0.98	0.0512
8:127447093:C:G	50	100	0.99	0.02106
8:127447218:G:A	50	100	0.97	0.02705
8:127447374:G:C	50	100	1	0.08551
8:127447484:C:T	50	100	1	0.02578
8:127447981:T:C	50	100	0.99	0.08497
8:127448159:A:G	50	100	0.95	0.1196
8:127448360:G:A	50	100	0.86	0.01107
8:127448485:G:C	50	100	0.97	0.02687
8:127448536:C:T	50	100	0.94	0.01707
8:127448633:A:G	50	98	0.97	0.2346
8:127448974:G:A	50	100	0.98	0.1137
8:127449245:T:C	50	98	0.99	0.0837
8:127449362:C:G	50	96	0.96	0.2968
8:127449842:G:A	50	100	0.96	0.02741
8:127450516:A:G	50	100	0.96	0.08769
8:127450674:C:G	50	100	0.98	0.05882
8:127451241:T:C	50	96	0.9	0.2531
8:127451274:G:C	50	100	0.95	0.03577
8:127451309:G:C	50	100	0.7	0.01416
8:127451449:C:T	50	98	0.83	0.03086
8:127451708:C:T	50	100	0.89	0.0118
8:127452108:C:A	50	98	0.98	0.4121
8:127452376:C:T	50	100	0.97	0.4381
8:127452533:A:C	50	100	0.96	0.4228
8:127452590:C:T	50	100	0.97	0.423
8:127452704:G:A	50	98	0.98	0.4198
8:127452795:C:T	50	96	0.98	0.4138
8:127452942:C:T	50	98	0.91	0.1329
8:127452983:C:G	50	100	0.98	0.02669
8:127453023:G:A	50	96	0.96	0.2769
8:127453242:G:A	50	98	0.97	0.4123
8:127453435:C:T	50	98	0.96	0.4633
8:127453455:C:A	50	98	0.92	0.1494
8:127453526:C:A	50	98	0.96	0.4637
8:127453646:T:C	50	96	0.91	0.04956
8:127453801:A:G	50	100	0.93	0.05356
8:127453905:A:G	50	96	0.92	0.0492
8:127454388:C:G	50	100	0.92	0.3143
8:127454411:A:T	50	100	0.84	0.05138
8:127454743:T:A	50	96	0.93	0.2959
8:127454860:G:A	50	98	0.93	0.4519
8:127454919:G:A	50	96	0.94	0.3972
8:127454975:C:T	50	98	0.91	0.1467
8:127455142:C:A	50	98	0.92	0.2807
8:127455509:C:G	50	98	0.87	0.4842
8:127455689:A:C	50	96	0.87	0.2228
8:127455838:C:A	50	98	0.76	0.01198
8:127456099:C:T	50	92	0.86	0.1238
8:127456548:A:G	47	91.5	0.79	0.08206
8:127456551:T:C	49	91.8	0.75	0.05628
8:127456634:G:A	50	100	0.76	0.03195
8:127456654:A:G	50	84	0.73	0.09168
8:127456670:A:G	50	84	0.7	0.2062
8:127456696:T:C	50	94	0.78	0.09259
8:127456710:A:G	50	96	0.75	0.08533
8:127456718:C:G	50	98	0.61	0.0276
8:127456952:T:G	50	98	0.69	0.01162
8:127457253:T:C	50	90	0.8	0.1845
8:127457345:C:T	50	96	0.85	0.07062
8:127457463:G:A	50	92	0.8	0.1436
8:127457972:G:A	50	100	0.94	0.02106
8:127458011:T:A	50	96	0.96	0.4791
8:127458016:A:T	50	98	0.91	0.02905
8:127458304:T:C	50	100	0.98	0.01888
8:127458363:A:C	50	96	0.97	0.4294
8:127458410:T:C	50	100	0.98	0.01888
8:127458671:C:A	50	100	0.98	0.01906
8:127458718:C:T	50	98	0.96	0.05102
8:127458740:G:A	50	100	0.93	0.02614
8:127458782:C:T	50	100	0.94	0.01017
8:127458796:G:A	50	100	0.96	0.08932
8:127458844:A:C	50	100	0.97	0.01906
8:127459173:A:G	50	98	0.99	0.063
8:127459245:C:T	50	98	0.97	0.4359
8:127459431:C:T	50	100	0.93	0.05683
8:127459435:C:T	50	100	0.84	0.01162
8:127459724:A:G	50	100	0.96	0.1086
8:127459937:A:C	50	100	0.88	0.03159
8:127460026:G:T	50	98	0.95	0.1178
8:127460075:C:T	50	98	0.97	0.4366
8:127460397:T:C	50	100	0.97	0.1748
8:127460614:G:C	50	98	0.97	0.04031
8:127461066:T:C	50	100	0.95	0.02832
8:127461280:G:A	50	98	0.97	0.09804
8:127461529:T:A	50	100	0.93	0.02723
8:127462721:C:T	50	100	0.99	0.07916
8:127462789:A:C	50	98	0.99	0.04031
8:127462940:G:T	50	98	0.98	0.2569
8:127463337:T:A	50	100	0.98	0.3845
8:127463425:A:G	50	100	0.94	0.02596
8:127463570:G:A	50	100	0.86	0.02179
8:127463572:G:A	50	98	0.99	0.2219
8:127463905:A:G	50	100	1	0.05102
8:127464040:A:G	50	100	1	0.03758
8:127464458:A:G	50	96	0.98	0.1273
8:127464733:C:A	50	100	1	0.01961
8:127464924:G:A	50	98	0.99	0.4541
8:127464967:T:G	50	100	0.99	0.06028
8:127465011:G:A	50	98	0.99	0.4539
8:127465119:A:G	50	100	1	0.03794
8:127465349:T:G	50	96	1	0.10780000000000001
8:127465897:G:A	50	100	1	0.03758
8:127465915:T:G	50	100	0.96	0.02197
8:127466070:G:T	50	100	0.99	0.1801
8:127466076:G:C	50	98	1	0.04702
8:127466084:A:G	50	98	0.98	0.0472
8:127466149:G:A	50	98	0.99	0.2082
8:127466156:A:G	50	98	1	0.04702
8:127466255:T:G	50	100	0.99	0.0532
8:127466290:T:C	50	100	0.93	0.0394
8:127466455:G:A	50	100	0.84	0.01561
8:127466515:C:T	50	98	1	0.06554
8:127467079:C:T	50	98	1	0.02505
8:127467127:G:A	50	98	1	0.2081
8:127467265:C:T	50	98	1	0.05973
8:127467282:G:T	50	96	0.99	0.2456
8:127467292:T:C	50	96	1	0.2456
8:127467716:C:T	50	96	0.98	0.1324
8:127467718:T:C	50	96	1	0.2455
8:127467905:G:A	50	100	0.96	0.02796
8:127467965:A:T	50	96	1	0.1247
8:127467980:T:C	50	100	0.99	0.05138
8:127468132:C:T	50	98	1	0.2213
8:127468739:T:A	50	100	1	0.06009
8:127468766:C:T	50	96	0.98	0.05792
8:127469104:C:T	50	98	1	0.3833
8:127469291:T:G	50	100	1	0.01943
8:127469786:C:T	50	98	0.99	0.2208
8:127469871:G:A	50	100	0.96	0.03903
8:127470397:G:A	50	98	1	0.3097
8:127470433:C:T	50	98	1	0.1249
8:127470470:C:T	50	98	1	0.309
8:127470640:G:C	50	98	0.93	0.04648
8:127470851:G:A	50	98	0.99	0.2355
8:127471205:A:G	50	100	0.96	0.02796
8:127471669:T:C	50	100	1	0.1209
8:127471690:C:T	50	98	0.99	0.2389
8:127471865:C:T	50	100	1	0.04484
8:127471936:G:A	50	98	1	0.1204
8:127471978:A:C	50	100	1	0.1202
8:127472088:T:C	50	100	1	0.154
8:127472154:G:A	50	98	1	0.1801
8:127472536:C:T	50	98	0.99	0.221
8:127472793:A:C	50	98	1	0.1732
8:127472961:C:T	50	100	0.81	0.01961
8:127473100:C:T	50	100	1	0.2248
8:127473395:C:A	50	98	1	0.1736
8:127473436:G:A	50	98	1	0.05356
8:127473719:A:G	50	98	1	0.173
8:127474056:G:A	50	98	1	0.04684
8:127474233:C:G	50	100	1	0.05646
8:127474343:G:A	50	100	1	0.3675
8:127474593:T:C	50	100	1	0.01725
8:127474599:T:C	50	100	0.94	0.1167
8:127474897:T:C	50	100	0.99	0.2803
8:127475277:G:A	50	100	1	0.06881
8:127475315:G:A	50	98	0.98	0.08007
8:127475946:C:T	50	100	1	0.1209
8:127476137:A:C	50	100	1	0.3097
8:127476341:T:G	50	98	1	0.04684
8:127476466:A:G	50	100	1	0.2814
8:127476505:G:T	50	100	1	0.3905
8:127476508:C:T	50	100	1	0.01961
8:127476856:T:C	50	100	1	0.06663
8:127476954:T:C	50	100	0.99	0.0728
8:127477064:A:C	49	100	1	0.05901
8:127477149:G:T	50	100	0.99	0.06609
8:127477737:G:T	50	98	1	0.2988
8:127477910:T:C	50	100	1	0.3925
8:127478058:G:A	50	100	0.98	0.02342
8:127478206:T:C	50	98	0.99	0.1193
8:127478319:T:C	50	100	1	0.02233
8:127478331:C:T	50	98	0.99	0.2362
8:127479204:A:G	50	96	1	0.03068
8:127479282:T:A	50	100	0.96	0.03377
8:127479289:T:G	50	100	0.96	0.03377
8:127479349:C:T	50	100	0.88	0.01434
8:127479546:C:T	50	100	1	0.04666
8:127479547:T:G	50	100	0.99	0.4748
8:127479577:A:G	50	100	1	0.04666
8:127479699:C:A	50	100	1	0.05047
8:127479784:C:G	50	100	1	0.2182
8:127480025:C:T	50	100	1	0.1923
8:127480099:T:G	50	100	1	0.4405
8:127480167:C:T	50	98	1	0.08787
8:127480286:C:T	50	100	1	0.06645
8:127480501:C:T	50	100	0.96	0.02977
8:127480780:C:T	50	100	0.97	0.01779
8:127480829:C:G	50	100	1	0.1939
8:127481237:T:C	50	100	0.96	0.02832
8:127481526:A:G	50	100	0.96	0.0305
8:127481539:T:C	50	100	1	0.1924
8:127481738:A:G	50	98	0.84	0.01126
8:127481864:G:A	50	100	0.96	0.02832
8:127481866:G:A	50	100	1	0.4751
8:127482146:T:C	50	100	1	0.2429
8:127482236:C:G	50	100	0.97	0.09441
8:127482421:G:A	50	100	1	0.08261
8:127482551:G:T	50	100	0.96	0.02832
8:127483082:A:G	50	100	0.99	0.1843
8:127483114:T:C	50	98	1	0.1198
8:127483363:C:T	50	98	1	0.09296
8:127483851:C:T	50	100	1	0.4699
8:127484113:G:A	50	94	0.98	0.2003
8:127484167:A:G	50	96	1	0.1215
8:127484261:C:A	50	100	0.99	0.1984
8:127484294:T:C	50	100	0.99	0.1954
8:127484346:T:C	50	100	0.99	0.4388
8:127484517:G:C	50	100	0.98	0.03159
8:127484519:T:C	50	100	0.98	0.03159
8:127484531:A:G	50	100	0.99	0.2438
8:127484602:A:G	50	100	0.99	0.2148
8:127484622:C:T	50	100	0.98	0.2148
8:127485284:A:G	50	100	1	0.08279
8:127485797:A:G	50	100	0.98	0.1868
8:127485940:A:G	50	100	1	0.02778
8:127486259:T:C	50	100	1	0.1313
8:127486377:C:T	50	100	1	0.1563
8:127486573:G:A	50	100	1	0.08206
8:127486597:T:A	50	100	1	0.1803
8:127486731:G:T	50	100	1	0.0492
8:127486865:A:G	50	100	1	0.114
8:127486945:T:C	50	100	1	0.0276
8:127487193:A:G	50	100	0.99	0.08206
8:127487504:G:T	49	87.8	0.88	0.2574
8:127487666:T:C	50	96	0.97	0.09005
8:127487680:G:T	50	100	1	0.01452
8:127487735:A:G	50	100	0.99	0.08279
8:127487854:A:G	50	100	0.99	0.1865
8:127488302:T:C	50	100	0.99	0.3197
8:127488569:G:T	50	100	1	0.05447
8:127488750:C:A	50	100	1	0.05519
8:127488793:A:T	50	100	1	0.09187
8:127488905:A:G	50	100	0.97	0.08951
8:127489129:A:G	50	100	1	0.01307
8:127489190:G:A	50	100	0.99	0.09187
8:127489604:T:C	50	100	0.98	0.09187
8:127490338:C:T	50	100	0.99	0.1373
8:127490424:G:T	50	100	1	0.04975
8:127490605:C:A	50	100	1	0.02959
8:127491038:A:C	50	100	0.98	0.05955
8:127491051:C:T	50	100	0.99	0.01107
8:127491353:G:A	50	100	0.99	0.01525
8:127491754:A:G	50	100	0.97	0.08297
8:127491820:G:A	50	100	1	0.02415
8:127491836:A:C	50	98	0.98	0.09132
8:127492049:G:T	50	98	0.98	0.1022
8:127492252:T:C	50	100	0.99	0.3834
8:127492413:A:C	50	100	0.98	0.04993
8:127492530:C:A	50	100	0.86	0.01271
8:127492891:C:A	50	98	0.98	0.08969
8:127493358:T:C	50	100	0.91	0.03722
8:127493420:T:C	50	100	1	0.02977
8:127494090:C:T	50	100	0.92	0.03522
8:127494202:C:T	50	100	0.96	0.1004
8:127494212:A:G	50	100	0.99	0.3037
8:127494348:G:A	50	100	0.96	0.01543
8:127494779:A:G	50	100	0.99	0.4513
8:127494946:C:G	50	100	0.99	0.3007
8:127495074:C:A	50	100	0.98	0.08969
8:127495205:G:A	50	100	0.94	0.08987
8:127495357:T:C	50	100	0.98	0.09386
8:127495406:C:T	50	100	0.92	0.06064
8:127495469:A:G	50	100	0.95	0.01089
8:127495627:G:T	50	100	1	0.06118
8:127495677:A:G	50	100	1	0.09041
8:127495750:T:C	50	100	1	0.2921
8:127495816:T:C	50	100	1	0.1934
8:127495827:G:A	50	100	0.99	0.1029
8:127495950:G:C	50	98	0.85	0.01344
8:127496750:T:C	50	100	1	0.09078
8:127496774:A:G	50	100	0.99	0.02378
8:127496884:G:A	50	100	0.99	0.08969
8:127497347:T:C	50	100	0.61	0.0118
8:127497520:G:A	50	96	0.96	0.0216
8:127497966:A:G	50	100	1	0.3204
8:127498179:C:G	50	100	0.99	0.4118
8:127498418:G:C	50	100	1	0.03177
8:127498895:G:A	50	96	0.99	0.05628
8:127498978:C:T	50	100	0.83	0.01561
8:127499047:A:G	50	100	1	0.3014
8:127499318:A:G	50	100	1	0.09096
8:127499323:C:T	50	100	1	0.01652
8:127499595:C:T	50	100	0.83	0.01561
8:127499651:T:C	50	100	0.99	0.09096
8:127499791:C:A	50	100	0.94	0.0285
8:127499805:C:T	50	100	1	0.1894
8:127499831:C:T	50	100	0.97	0.01507
8:127499849:T:C	50	100	0.95	0.01198
8:127500316:T:C	50	100	0.94	0.01943
8:127500787:C:T	50	100	0.94	0.02887
8:127500862:C:A	50	100	0.98	0.01107
8:127501060:C:G	50	100	0.99	0.4047
8:127501086:C:T	50	100	1	0.09241
8:127501300:C:T	50	100	1	0.09205
8:127501535:A:C	50	100	0.93	0.0866
8:127501718:G:C	50	100	0.94	0.03268
8:127501929:G:A	50	100	0.99	0.04829
8:127502153:A:G	50	100	1	0.3244
8:127502728:C:T	50	100	0.94	0.03268
8:127502735:C:T	50	100	1	0.09114
8:127502769:G:C	50	98	0.98	0.0305
8:127502806:G:C	50	100	1	0.3199
8:127502895:G:A	50	100	0.99	0.09023
8:127502965:A:T	50	100	1	0.3201
8:127503009:A:T	50	100	1	0.01525
8:127503080:C:T	50	100	1	0.01652
8:127503254:A:G	50	100	1	0.06627
8:127503387:G:C	50	100	0.92	0.02887
8:127503471:T:C	50	100	1	0.01525
8:127503802:C:T	50	98	0.98	0.02977
8:127503974:G:A	50	100	0.97	0.06736
8:127504101:C:A	50	100	1	0.09096
8:127504162:C:T	50	100	1	0.01652
8:127504707:A:G	50	100	0.97	0.08842
8:127504786:A:C	50	100	0.99	0.02778
8:127505328:A:G	50	100	1	0.1734
8:127505515:A:C	50	100	1	0.0915
8:127505757:C:T	50	100	1	0.0305
8:127505770:G:A	50	100	1	0.112
8:127505999:C:T	50	96	0.92	0.05901
8:127506309:C:A	50	100	1	0.1122
8:127506336:C:T	50	100	1	0.05065
8:127506505:T:A	50	100	1	0.02869
8:127506506:T:G	50	98	1	0.02887
8:127506926:A:C	50	100	1	0.1124
8:127506991:G:A	50	100	1	0.01525
8:127507712:C:T	50	100	1	0.4076
8:127507928:A:G	50	100	1	0.09695
8:127508218:G:A	50	100	0.98	0.08805
8:127508234:A:T	50	100	1	0.1167
8:127508532:T:C	50	100	1	0.1507
8:127508753:T:G	50	100	1	0.1509
8:127509262:G:A	50	100	0.98	0.09205
8:127509818:T:C	50	100	1	0.2277
8:127509954:C:A	50	100	1	0.0167
8:127509957:T:G	50	100	1	0.09695
8:127510287:C:G	50	100	1	0.01997
8:127510399:T:C	50	100	1	0.02977
8:127510613:C:G	50	100	0.99	0.03068
8:127510669:C:T	50	100	1	0.2279
8:127510671:A:G	50	100	1	0.01525
8:127510845:A:T	50	100	0.99	0.03086
8:127510927:A:G	50	100	1	0.2277
8:127511040:G:A	50	100	0.99	0.2436
8:127511120:A:G	50	100	0.82	0.01598
8:127511329:C:G	50	100	1	0.01525
8:127511395:G:A	50	100	1	0.1436
8:127511872:C:T	50	100	0.98	0.02324
8:127511917:T:C	50	100	1	0.03595
8:127511925:G:A	50	100	1	0.09078
8:127512076:G:A	50	100	0.99	0.2934
8:127512169:T:C	50	100	0.97	0.0915
8:127512177:C:T	50	100	0.99	0.03522
8:127512291:T:C	50	100	1	0.1153
8:127513017:C:T	50	100	0.84	0.01162
8:127513023:C:A	50	100	1	0.2275
8:127513076:C:A	50	98	1	0.09078
8:127513122:G:A	50	100	0.95	0.02723
8:127513293:C:G	50	100	1	0.1147
8:127513387:A:T	50	100	0.99	0.4675
8:127513454:T:G	50	100	0.95	0.02723
8:127513646:A:G	50	98	1	0.1233
8:127513740:T:C	50	100	0.99	0.3025
8:127513894:C:T	50	100	0.99	0.1772
8:127514333:T:A	50	100	1	0.1367
8:127514808:G:A	50	100	1	0.0167
8:127514839:T:C	50	100	0.99	0.08896
8:127515185:T:C	50	100	0.97	0.0354
8:127515310:C:T	50	100	0.99	0.1367
8:127515474:T:A	50	100	0.9	0.0158
8:127515582:T:A	50	100	0.97	0.0354
8:127515586:G:A	50	100	0.99	0.1367
8:127515700:G:A	50	98	0.91	0.05792
8:127515837:T:C	50	100	0.99	0.01198
8:127516026:T:A	50	100	0.84	0.01035
8:127516122:C:A	50	100	1	0.2391
8:127516168:A:G	50	100	0.97	0.1
8:127516190:G:C	50	100	1	0.09114
8:127516288:G:A	50	100	1	0.2413
8:127516395:G:C	50	100	0.81	0.0158
8:127516788:A:T	50	100	1	0.2781
8:127516871:G:A	50	100	1	0.2416
8:127516984:G:T	50	100	1	0.2462
8:127517533:G:T	50	100	0.92	0.01888
8:127517688:C:A	50	100	1	0.2985
8:127518176:A:T	50	100	1	0.0167
8:127518371:A:G	50	100	0.99	0.09114
8:127518435:T:G	50	100	1	0.0167
8:127518572:C:T	50	100	0.83	0.01452
8:127518713:G:A	50	100	0.97	0.09314
8:127518783:T:C	50	100	0.99	0.2967
8:127518855:A:G	50	100	0.94	0.01525
8:127518874:T:C	50	100	0.95	0.02306
8:127519444:A:T	50	100	0.99	0.09114
8:127519537:T:C	50	100	0.97	0.03722
8:127519612:T:C	50	100	0.94	0.02306
8:127519628:G:A	50	100	0.99	0.2475
8:127519892:T:C	50	100	0.98	0.1198
8:127520122:G:A	50	100	0.96	0.1138
8:127520154:A:G	50	100	0.98	0.09695
8:127520425:T:C	49	98	0.98	0.1278
8:127520521:A:T	50	100	0.99	0.01961
8:127520616:G:C	50	98	0.96	0.1759
8:127520816:C:T	50	100	0.98	0.01888
8:127520988:A:G	50	100	0.95	0.0256
8:127521197:C:T	50	100	0.99	0.1149
8:127521228:T:C	50	100	0.99	0.1149
8:127521748:G:A	50	100	0.99	0.1868
8:127521985:G:A	50	100	0.99	0.1857
8:127522116:G:A	50	100	0.99	0.1905
8:127522182:A:C	50	100	1	0.063
8:127522183:C:G	50	100	1	0.0581
8:127522342:T:A	50	100	0.99	0.1905
8:127522409:G:A	50	100	0.97	0.04067
8:127522447:T:C	50	100	0.98	0.2495
8:127522510:C:T	50	100	0.98	0.09296
8:127522530:A:T	50	100	0.99	0.06808
8:127522569:C:T	50	98	0.99	0.1002
8:127523212:A:G	50	96	0.99	0.1104
8:127523298:T:C	49	100	1	0.06336
8:127523390:A:G	50	100	0.98	0.09296
8:127523595:G:A	50	100	0.9	0.02288
8:127523766:T:C	50	100	1	0.02306
8:127524050:C:T	50	100	0.85	0.01398
8:127524066:G:A	50	100	1	0.02306
8:127524115:G:A	50	98	0.99	0.08007
8:127524209:T:G	50	100	0.97	0.2504
8:127524539:A:G	50	98	0.96	0.1463
8:127524807:T:C	50	100	0.99	0.1634
8:127525008:G:A	50	100	0.98	0.04757
8:127525088:C:T	50	98	0.98	0.02887
8:127525209:G:A	50	100	0.99	0.09913
8:127525232:G:A	50	100	0.9	0.02723
8:127525338:A:T	50	96	0.98	0.4572
8:127525898:A:G	50	96	0.96	0.1227
8:127525917:G:A	50	100	0.99	0.1634
8:127525972:C:T	50	98	0.91	0.09023
8:127526046:G:A	50	100	0.99	0.1634
8:127526230:G:A	50	100	0.99	0.1634
8:127526368:C:G	50	100	0.99	0.1634
8:127526579:A:G	50	100	0.98	0.09332
8:127526903:G:C	50	100	0.93	0.2796
8:127526938:T:C	50	98	0.97	0.2707
8:127526986:A:T	50	98	0.97	0.2703
8:127527054:C:T	50	100	0.99	0.1585
8:127527109:G:A	50	100	0.99	0.01471
8:127527115:T:G	50	100	0.98	0.09332
8:127527150:T:C	50	100	0.99	0.1634
8:127527216:C:T	50	98	0.97	0.429
8:127527278:A:G	50	98	0.97	0.248
8:127527316:C:T	50	100	0.97	0.01107
8:127527349:A:T	50	100	0.99	0.1832
8:127527505:T:C	50	100	0.99	0.1636
8:127527658:G:C	50	100	0.98	0.1641
8:127527746:C:T	50	100	0.96	0.02651
8:127527760:A:C	50	98	0.97	0.2505
8:127527835:G:A	50	98	0.84	0.01598
8:127528010:A:G	50	100	1	0.1634
8:127528066:A:G	49	100	0.99	0.1643
8:127528113:G:A	48	93.8	0.89	0.05592
8:127528115:G:A	49	91.8	0.89	0.09114
8:127528133:G:A	50	98	0.91	0.06282
8:127528135:G:A	50	92	0.97	0.1545
8:127528137:G:A	49	85.7	0.97	0.1736
8:127528151:A:T	47	100	0.66	0.02215
8:127528153:A:T	42	92.9	0.89	0.2859
8:127528155:T:A	48	97.9	0.95	0.04866
8:127528245:T:C	50	100	0.99	0.1877
8:127528266:A:G	50	100	0.97	0.1973
8:127528372:C:T	50	100	0.95	0.09205
8:127528531:C:G	50	98	0.91	0.1049
8:127528629:A:G	50	98	0.98	0.2092
8:127528848:C:T	50	100	0.96	0.09949
8:127529190:T:C	50	100	0.86	0.02324
8:127529197:C:T	50	100	0.75	0.01307
8:127529672:T:C	50	100	0.96	0.09477
8:127529777:G:A	50	100	0.94	0.04466
8:127530100:G:C	50	100	0.94	0.09495
8:127530199:C:T	50	100	0.93	0.2199
8:127530548:C:T	50	100	0.95	0.05029
8:127530896:A:G	50	100	0.89	0.03903
8:127531529:A:G	50	100	0.91	0.04666
8:127531711:T:A	50	100	0.97	0.1561
8:127531921:C:T	50	100	0.95	0.06373
8:127532006:A:G	50	100	0.8	0.02215
8:127532090:A:C	50	100	0.9	0.05065
8:127532567:G:C	50	100	0.95	0.09332
8:127533029:G:C	50	98	0.96	0.1525
8:127533125:G:A	50	92	0.89	0.06645
8:127533138:C:T	50	98	0.94	0.2438
8:127533374:A:G	50	92	0.91	0.3871
8:127533536:G:A	50	98	0.92	0.09332
8:127533607:G:A	50	100	0.9	0.03849
8:127534355:T:G	50	100	0.64	0.0216
8:127534359:T:C	50	100	0.93	0.05065
8:127534476:G:A	50	100	0.88	0.04049
8:127534915:T:A	50	100	0.86	0.04248
8:127534951:A:G	50	100	0.78	0.01071
8:127535139:T:A	50	100	0.88	0.05646
8:127535315:C:G	50	100	0.88	0.04956
8:127535470:T:A	50	96	0.82	0.08515
8:127535476:A:G	50	98	0.86	0.3215
8:127535576:G:C	50	100	0.87	0.03958
8:127535697:T:G	50	100	0.83	0.08715
8:127535762:T:A	50	100	0.89	0.04684
8:127536204:T:A	50	84	0.74	0.2609
8:127536271:A:G	49	95.9	0.74	0.0463
8:127536433:A:G	50	100	0.69	0.08388
8:127536651:G:A	50	96	0.64	0.08297
8:127537173:T:C	50	100	0.77	0.03758
8:127537321:T:G	50	98	0.74	0.01253
8:127537878:A:G	50	100	0.93	0.3695
8:127538171:A:C	50	100	0.94	0.1255
8:127538177:G:A	50	90	0.79	0.03613
8:127538235:T:C	50	98	0.96	0.01053
8:127538629:G:A	50	100	0.89	0.01198
8:127538941:G:A	50	96	0.84	0.1772
8:127540242:G:A	50	100	0.96	0.02433
8:127541034:T:G	50	100	0.81	0.01779
8:127541411:G:C	50	100	0.96	0.478
8:127541653:G:A	50	100	0.96	0.4808
8:127542531:T:C	50	100	0.97	0.2502
8:127542799:A:G	50	98	0.95	0.03504
8:127543020:A:G	49	100	0.96	0.4824
8:127543424:G:T	50	100	0.97	0.2052
8:127543526:A:G	50	100	0.97	0.205
8:127543865:A:T	50	100	0.95	0.02669
8:127544548:G:A	50	100	0.86	0.01071
8:127544577:A:G	50	100	0.97	0.1919
8:127545413:A:C	50	100	0.94	0.0394
8:127545642:T:G	50	100	0.97	0.02433
8:127545779:T:C	50	100	0.97	0.06699
8:127546225:C:T	50	100	0.97	0.1921
8:127546584:C:A	50	98	0.97	0.01089
8:127546684:C:T	50	98	0.83	0.01035
8:127546745:A:G	50	100	0.96	0.4795
8:127546768:G:A	50	100	0.96	0.02251
8:127546912:C:T	50	100	0.96	0.4784
8:127547405:C:T	50	100	0.96	0.3778
8:127548444:C:T	50	100	0.98	0.2048
8:127549186:C:T	50	96	0.9	0.3849
8:127549935:C:T	50	100	0.98	0.1921
8:127550019:A:G	50	100	0.98	0.07135
8:127551054:A:G	50	100	0.94	0.1267
8:127551467:C:T	50	100	0.98	0.205
8:127551530:T:C	50	100	0.96	0.07135
8:127551553:T:A	50	100	0.96	0.3508
8:127551779:G:A	50	100	0.96	0.4755
8:127552553:T:C	50	100	0.95	0.07734
8:127552832:A:G	50	92	0.7	0.03649
8:127552877:G:C	50	100	0.95	0.04702
8:127553325:T:G	50	100	0.97	0.193
8:127553708:C:T	50	100	0.97	0.02415
8:127553897:G:T	50	100	0.97	0.1923
8:127554282:C:A	50	100	0.97	0.2046
8:127555043:G:A	50	96	0.76	0.02959
8:127555082:A:C	50	100	0.97	0.06064
8:127555205:T:G	50	100	0.93	0.07643
8:127555216:G:A	50	100	0.88	0.01053
8:127555297:C:T	50	96	0.92	0.05374
8:127555312:T:G	50	96	0.73	0.05483
8:127555624:G:A	50	82	0.73	0.4926
8:127555639:T:C	50	84	0.7	0.161
8:127555673:A:G	50	84	0.66	0.3206
8:127555761:C:T	50	100	0.86	0.02651
8:127555960:G:A	50	98	0.83	0.06245
8:127556114:A:G	50	96	0.9	0.4657
8:127556305:T:A	50	94	0.94	0.3342
8:127556467:A:G	50	96	0.97	0.2818
8:127556485:A:C	50	98	0.93	0.03159
8:127556492:G:T	50	94	0.9	0.1073
8:127556611:G:A	50	98	0.97	0.3825
8:127556664:G:A	50	100	0.85	0.0532
8:127556764:A:G	50	98	0.97	0.28
8:127556935:A:G	50	98	0.96	0.1901
8:127556970:G:A	50	100	0.98	0.02578
8:127557016:T:A	50	98	0.96	0.1892
8:127557099:G:C	50	88	0.96	0.2954
8:127557101:G:C	49	100	0.88	0.09241
8:127557849:C:T	50	100	0.96	0.1761
8:127558356:C:T	50	98	0.98	0.2803
8:127558614:T:C	50	98	0.98	0.2801
8:127558615:G:A	50	98	0.97	0.4414
8:127558814:G:A	50	98	0.98	0.4412
8:127558888:G:T	50	98	0.92	0.08751
8:127559514:T:C	50	100	0.99	0.1587
8:127559546:G:A	50	100	0.99	0.0138
8:127559610:G:T	50	96	0.97	0.3417
8:127560100:T:G	50	100	0.99	0.159
8:127560127:T:C	50	98	0.97	0.3117
8:127560528:T:G	50	98	0.98	0.2792
8:127560633:A:G	50	100	1	0.158
8:127560665:C:A	50	96	0.97	0.1503
8:127560946:T:C	50	100	1	0.1592
8:127561053:A:G	50	100	0.99	0.382
8:127561841:G:C	50	96	0.63	0.03232
8:127561846:C:T	50	96	0.92	0.03322
8:127562307:G:A	49	91.8	0.96	0.1768
8:127562327:G:C	50	100	0.96	0.06881
8:127562587:G:A	50	100	0.97	0.4931
8:127562598:C:A	50	100	0.97	0.4933
8:127562771:C:T	50	100	0.97	0.06917
8:127562863:T:C	50	100	0.99	0.4332
8:127563488:C:A	50	100	0.99	0.4334
8:127563602:T:A	50	100	0.88	0.05755
8:127563802:C:T	50	100	0.99	0.4354
8:127563816:C:T	50	100	0.96	0.1264
8:127564193:G:A	50	98	0.96	0.1779
8:127564548:G:A	50	100	0.97	0.06972
8:127564671:C:T	50	98	0.95	0.07171
8:127564784:A:C	50	100	1	0.03068
8:127564962:A:C	50	100	0.99	0.1529
8:127565038:C:T	50	98	0.85	0.1294
8:127565430:T:C	50	100	0.99	0.1534
8:127565770:T:C	50	98	0.96	0.1783
8:127565791:G:A	50	100	0.99	0.03105
8:127565849:A:G	50	100	0.99	0.03105
8:127565960:T:C	50	100	0.99	0.03123
8:127566149:C:T	50	100	0.99	0.03086
8:127566548:A:T	50	96	0.68	0.03631
8:127566726:G:A	50	100	0.96	0.06954
8:127567067:A:C	50	96	0.85	0.01017
8:127567857:T:A	50	100	0.95	0.03322
8:127568217:T:A	50	100	0.92	0.01707
8:127568459:C:A	50	98	0.93	0.3166
8:127569081:T:C	50	96	0.96	0.2351
8:127569199:T:G	50	96	0.93	0.2573
8:127569333:G:A	50	96	0.96	0.4419
8:127570720:A:G	50	100	0.9	0.05846
8:127571107:G:A	50	98	0.74	0.01452
8:127571238:G:C	50	84	0.89	0.2453
8:127571303:C:T	50	90	0.84	0.09749
8:127571352:C:T	50	94	0.89	0.3212
8:127571435:G:A	50	100	0.71	0.01816
8:127571748:C:T	50	100	0.78	0.03232
8:127572056:C:G	50	96	0.7	0.05737
8:127572498:A:G	50	100	0.83	0.03613
8:127572622:G:A	50	100	0.83	0.02723
8:127572718:T:C	49	98	0.84	0.1267
8:127572776:G:A	50	100	0.87	0.03613
8:127573044:A:T	50	98	0.87	0.01162
8:127573145:T:C	50	98	0.83	0.09114
8:127573763:T:C	50	100	0.85	0.03613
8:127574754:T:C	50	94	0.86	0.3794
8:127574755:G:A	50	98	0.75	0.03086
8:127575624:G:T	50	100	0.89	0.1126
8:127575830:C:T	50	94	0.81	0.01271
8:127576577:T:G	50	100	0.96	0.2554
8:127576953:C:G	50	98	0.95	0.08624
8:127577327:G:A	50	98	0.91	0.04158
8:127577471:C:A	50	100	0.9	0.0325
8:127577758:T:G	50	94	0.73	0.06881
8:127577761:G:C	50	98	0.88	0.02233
8:127577931:A:T	50	100	0.96	0.05901
8:127578701:A:G	50	98	0.98	0.2558
8:127578717:C:T	50	98	0.95	0.1285
8:127579154:T:C	50	100	0.98	0.05719
8:127579347:G:C	50	98	0.98	0.4742
8:127580011:A:G	50	98	0.98	0.2551
8:127580100:C:A	50	100	0.97	0.06082
8:127580425:T:C	50	100	0.87	0.02705
8:127580981:G:A	50	96	0.97	0.4682
8:127581445:C:G	50	96	0.99	0.281
8:127581752:G:T	50	100	0.88	0.02887
8:127581848:T:C	50	100	0.94	0.04285
8:127581944:C:T	50	98	0.99	0.4717
8:127582014:G:A	50	100	0.9	0.02469
8:127582117:T:C	50	100	0.96	0.1276
8:127582357:G:A	50	100	0.96	0.1216
8:127582464:G:A	50	100	0.78	0.02052
8:127582713:T:C	50	98	0.98	0.04303
8:127582754:T:C	49	100	0.96	0.1204
8:127582833:T:G	50	100	0.96	0.1146
8:127582979:G:A	47	89.4	0.84	0.1988
8:127583576:G:C	50	96	0.96	0.2279
8:127583633:C:T	50	98	0.97	0.2424
8:127583918:T:C	50	96	0.6	0.02197
8:127584169:G:C	50	98	0.99	0.3508
8:127584317:A:T	50	100	0.96	0.1483
8:127584636:G:C	50	100	0.96	0.1451
8:127584638:T:G	50	100	0.96	0.1449
8:127584695:G:A	50	100	0.96	0.114
8:127584830:T:C	50	98	0.97	0.2424
8:127584969:C:T	50	98	0.98	0.4336
8:127585164:C:T	50	98	0.97	0.03359
8:127585259:T:A	50	98	0.98	0.4949
8:127585320:T:C	50	100	0.9	0.0305
8:127585365:C:T	50	98	0.98	0.496
8:127585674:C:T	50	100	0.94	0.02778
8:127585686:T:C	50	100	0.9	0.0305
8:127585741:T:C	50	100	0.9	0.0305
8:127585774:A:G	50	100	0.9	0.0305
8:127585796:A:G	50	100	0.9	0.03068
8:127585834:A:G	50	96	0.79	0.03214
8:127586029:G:A	50	98	0.98	0.492
8:127586055:G:A	50	98	0.98	0.4998
8:127586314:T:C	50	98	0.94	0.03522
8:127586539:G:A	50	98	0.99	0.1739
8:127586884:C:A	50	100	0.97	0.09386
8:127587044:T:C	50	100	0.98	0.06028
8:127587251:T:C	50	98	0.95	0.06354
8:127587394:G:A	50	100	0.9	0.02832
8:127587427:A:G	50	98	0.96	0.244
8:127587591:C:T	50	100	0.9	0.02832
8:127587627:T:C	50	100	0.9	0.03377
8:127587663:C:T	50	96	0.97	0.1801
8:127587699:G:A	50	98	0.98	0.4118
8:127587876:C:A	50	100	0.9	0.03377
8:127588065:G:C	50	96	0.98	0.3459
8:127588204:A:G	50	100	0.97	0.06009
8:127588417:C:T	50	96	0.98	0.4118
8:127588536:A:G	50	100	0.86	0.02814
8:127588793:A:G	50	98	0.97	0.4118
8:127588957:T:A	50	100	0.98	0.04739
8:127589127:A:C	50	100	0.98	0.12
8:127589688:C:T	50	100	0.98	0.3097
8:127589779:A:C	50	100	1	0.02324
8:127589967:G:A	50	96	0.99	0.3575
8:127590076:G:T	50	98	0.94	0.01961
8:127590078:G:A	49	98	0.94	0.01943
8:127590452:C:T	50	100	0.96	0.03014
8:127590455:A:G	50	100	0.96	0.03014
8:127591083:C:T	49	95.9	0.97	0.3827
8:127591164:T:C	50	100	0.98	0.08878
8:127591195:C:T	50	96	0.99	0.3517
8:127591361:T:C	50	100	0.98	0.0906
8:127591777:A:C	50	100	1	0.01253
8:127591840:G:A	50	100	0.99	0.04539
8:127591994:A:G	50	98	0.99	0.06354
8:127592118:T:C	50	100	0.94	0.05773
8:127592169:G:C	50	94	0.98	0.3179
8:127592225:T:C	50	98	0.98	0.1485
8:127592404:C:G	50	98	0.99	0.3342
8:127592412:T:G	50	98	0.98	0.3197
8:127592438:G:A	50	100	0.97	0.11
8:127593337:A:G	50	100	0.98	0.03522
8:127593428:G:C	50	98	0.99	0.03595
8:127594099:T:C	50	100	0.99	0.02905
8:127594358:A:G	50	98	0.99	0.4168
8:127594516:T:C	50	100	1	0.03032
8:127594863:G:A	50	100	1	0.03522
8:127594943:G:A	50	100	0.99	0.2295
8:127595336:T:C	50	100	1	0.01289
8:127595566:A:T	50	100	0.99	0.2295
8:127596206:T:C	50	100	0.99	0.4354
8:127596668:C:A	50	100	1	0.01271
8:127596671:C:G	50	100	0.97	0.06336
8:127596862:T:G	50	100	0.99	0.2297
8:127597085:T:C	50	100	0.95	0.01126
8:127597119:G:A	50	100	0.99	0.3272
8:127597157:C:T	50	100	0.99	0.3284
8:127597210:T:C	50	100	0.99	0.2295
8:127597397:A:G	50	100	1	0.0817
8:127597410:G:T	50	98	0.8	0.04139
8:127597455:C:T	50	100	1	0.01271
8:127597463:C:T	50	100	0.96	0.01416
8:127597733:C:T	50	100	0.99	0.2298
8:127597949:T:G	50	100	1	0.03431
8:127598349:G:A	50	100	0.99	0.07843
8:127598413:C:T	50	100	1	0.03068
8:127598429:C:A	50	100	0.99	0.2297
8:127598469:T:A	50	100	0.99	0.4352
8:127598585:T:G	50	100	0.99	0.4355
8:127598752:C:A	50	98	0.96	0.04049
8:127598766:C:G	50	100	1	0.3288
8:127598856:T:C	50	100	0.98	0.06173
8:127599001:G:C	50	100	0.98	0.06173
8:127599069:C:T	50	98	0.99	0.2289
8:127599251:A:G	50	98	0.99	0.1158
8:127599331:T:C	50	100	1	0.4172
8:127599370:G:T	50	98	1	0.04121
8:127599449:A:G	50	100	1	0.01271
8:127599776:A:G	50	100	0.99	0.1676
8:127600095:C:A	50	98	1	0.2602
8:127600107:T:C	50	100	1	0.01271
8:127600144:T:A	50	100	1	0.04539
8:127600145:C:A	50	100	1	0.04539
8:127600813:G:A	50	100	0.96	0.01434
8:127600991:G:A	50	100	0.96	0.03504
8:127601294:C:A	50	100	1	0.47
8:127601320:C:G	50	100	1	0.09731
8:127601335:C:T	50	98	0.99	0.07262
8:127601485:A:G	50	100	1	0.2602
8:127601633:C:T	50	100	0.99	0.1716
8:127601678:G:T	50	100	1	0.2297
8:127602131:A:G	50	100	1	0.01289
8:127603724:T:C	50	100	1	0.1095
8:127604129:T:C	50	100	0.98	0.1156
8:127604170:G:A	50	100	1	0.3346
8:127604417:G:A	50	98	1	0.2295
8:127604427:A:G	50	100	0.99	0.4176
8:127604835:A:G	50	100	1	0.4174
8:127605239:G:A	50	100	0.99	0.2878
8:127605277:A:G	50	100	1	0.26
8:127605287:G:C	50	100	0.93	0.01416
8:127605299:C:T	50	100	0.98	0.07952
8:127605324:T:C	50	100	0.95	0.02233
8:127605367:T:C	50	100	0.99	0.3698
8:127605758:C:A	48	89.6	0.87	0.1405
8:127605773:C:G	50	100	1	0.03395
8:127605818:A:G	50	100	0.99	0.09949
8:127606789:C:G	50	100	1	0.02996
8:127607117:G:A	50	100	1	0.03468
8:127607469:C:T	50	100	0.91	0.02433
8:127607510:T:C	50	100	1	0.06445
8:127607537:G:A	50	100	0.99	0.2694
8:127607751:A:G	50	100	1	0.02977
8:127608068:G:A	50	100	1	0.07898
8:127608109:C:G	50	100	1	0.04757
8:127608186:T:A	50	100	1	0.3364
8:127608372:G:A	50	100	1	0.03468
8:127608488:C:T	50	100	0.93	0.01398
8:127608703:C:T	50	100	0.99	0.2692
8:127608923:C:T	50	100	1	0.03468
8:127608986:C:A	50	96	0.78	0.03613
8:127608988:C:T	50	100	1	0.02778
8:127609218:T:C	50	94	0.94	0.1698
8:127609276:G:T	50	100	1	0.06245
8:127609558:C:T	50	100	0.99	0.4671
8:127609655:G:A	50	100	0.99	0.4684
8:127609838:T:C	50	100	0.99	0.1716
8:127609889:G:A	50	100	0.92	0.07716
8:127610190:T:C	50	98	0.95	0.04956
8:127610198:G:A	50	100	0.98	0.03395
8:127610480:G:A	50	98	0.95	0.1599
8:127610585:A:G	50	100	1	0.4864
8:127610592:G:C	50	100	1	0.4866
8:127610697:C:T	50	100	1	0.04575
8:127610882:G:A	50	100	1	0.4866
8:127610935:C:T	50	100	1	0.4866
8:127611021:T:C	50	100	1	0.4866
8:127611127:C:T	50	100	1	0.03758
8:127611394:G:T	50	100	1	0.4851
8:127611686:A:G	50	100	1	0.08025
8:127611784:G:A	50	100	0.99	0.1843
8:127611842:A:G	50	100	0.99	0.1854
8:127611980:A:G	50	100	0.99	0.4773
8:127612147:C:T	50	92	0.88	0.03359
8:127612179:C:T	50	100	1	0.333
8:127612306:T:A	50	100	1	0.4744
8:127612332:G:A	50	100	1	0.4744
8:127612373:A:G	50	100	1	0.4742
8:127612391:A:G	50	100	0.97	0.07062
8:127612464:C:T	50	100	1	0.3362
8:127612527:T:C	50	100	0.99	0.1888
8:127612528:G:A	50	100	1	0.4742
8:127612640:T:C	50	100	1	0.3364
8:127612734:G:C	50	100	1	0.4744
8:127613012:A:G	50	100	1	0.4744
8:127613049:T:G	50	98	0.98	0.4748
8:127613144:G:C	50	100	0.99	0.4753
8:127613290:G:C	50	100	1	0.4742
8:127613314:T:G	50	100	0.99	0.4744
8:127613380:G:A	50	100	1	0.474
8:127613412:C:A	50	100	1	0.03994
8:127613489:C:T	50	100	1	0.3359
8:127613533:G:A	50	100	0.99	0.1879
8:127613566:C:T	50	100	1	0.4757
8:127613721:A:G	50	100	1	0.335
8:127613901:G:A	50	100	1	0.4746
8:127613902:C:A	50	100	1	0.1147
8:127613919:C:T	50	100	0.97	0.07062
8:127613925:T:C	50	100	1	0.4746
8:127613948:A:G	50	100	1	0.4748
8:127614190:G:C	50	100	1	0.3972
8:127614255:G:A	50	100	1	0.3949
8:127614387:C:T	50	100	1	0.01416
8:127614402:T:C	50	100	1	0.3974
8:127614449:A:T	50	100	1	0.1877
8:127614470:T:G	50	100	1	0.3974
8:127614545:A:G	50	100	1	0.3974
8:127614567:G:A	50	100	1	0.4141
8:127614605:T:A	50	100	1	0.3974
8:127614715:T:C	50	100	1	0.4138
8:127614830:A:G	50	100	1	0.01126
8:127614922:C:A	50	100	1	0.3951
8:127615134:G:A	50	100	1	0.08007
8:127615186:G:A	50	100	0.99	0.1888
8:127615205:G:A	50	100	1	0.03958
8:127615214:C:T	50	100	0.99	0.1886
8:127615555:G:C	50	100	1	0.1886
8:127615698:C:A	50	100	0.99	0.3974
8:127615731:G:C	50	100	0.94	0.01688
8:127615829:G:T	50	100	1	0.02669
8:127615870:C:T	50	100	1	0.1875
8:127616030:G:A	50	98	0.96	0.2455
8:127616113:G:T	50	100	1	0.02415
8:127616212:C:T	50	100	1	0.1875
8:127616289:T:A	50	100	1	0.1877
8:127616356:C:T	50	100	1	0.1875
8:127616395:A:C	50	100	1	0.08079
8:127616412:A:G	50	100	1	0.4145
8:127616480:A:G	50	100	1	0.03976
8:127616553:G:A	50	100	1	0.1874
8:127616587:T:C	50	100	1	0.1897
8:127616617:T:C	50	100	1	0.01126
8:127616693:C:T	50	100	1	0.3954
8:127616715:A:G	50	100	1	0.1874
8:127616733:C:T	50	100	1	0.4798
8:127616863:G:A	50	100	1	0.1874
8:127616925:A:T	50	100	1	0.1874
8:127617129:G:A	50	100	1	0.1874
8:127617149:T:C	50	100	1	0.1874
8:127617172:A:G	50	100	1	0.1872
8:127617237:T:G	50	100	1	0.01253
8:127617555:G:A	50	100	0.99	0.1879
8:127617562:A:C	50	100	0.99	0.1879
8:127617677:G:A	50	100	0.99	0.05301
8:127617878:A:G	50	100	1	0.3317
8:127617897:T:C	50	100	0.97	0.3384
8:127617971:G:A	50	100	0.99	0.02814
8:127618029:G:A	50	100	0.99	0.02433
8:127618072:G:T	50	100	0.99	0.4352
8:127618252:G:T	50	98	0.97	0.09622
8:127618276:T:C	50	96	0.97	0.3313
8:127618344:C:A	50	98	0.97	0.09622
8:127618617:C:T	50	98	0.98	0.1015
8:127618636:G:A	50	98	0.98	0.09604
8:127618724:G:A	50	98	0.98	0.09568
8:127618736:G:A	50	98	0.98	0.09423
8:127618755:T:G	50	98	0.98	0.4655
8:127618972:A:G	50	96	0.96	0.3568
8:127619279:A:T	50	98	0.98	0.2438
8:127619285:G:T	50	98	0.98	0.08333
8:127619377:T:C	50	96	0.97	0.2436
8:127619425:C:A	48	93.8	0.93	0.2707
8:127619433:G:A	47	97.9	0.93	0.1102
8:127619518:C:A	49	98	0.92	0.1547
8:127619552:C:G	50	94	0.97	0.3139
8:127619560:T:G	50	94	0.96	0.3157
8:127620199:A:G	50	100	0.96	0.07807
8:127620233:G:C	50	100	0.96	0.02869
8:127620340:C:A	50	100	0.99	0.02397
8:127620391:T:C	50	100	0.99	0.02451
8:127620457:A:T	50	94	0.9	0.06373
8:127620573:G:T	50	94	0.94	0.2787
8:127621030:G:A	50	98	0.95	0.03613
8:127621254:A:C	50	100	0.96	0.3491
8:127621374:G:A	50	96	0.96	0.4188
8:127621478:T:C	50	96	0.96	0.4228
8:127621505:T:A	50	100	0.95	0.02687
8:127621613:A:G	50	100	0.95	0.01761
8:127621800:G:C	50	98	1	0.04139
8:127622411:C:A	50	98	0.99	0.05864
8:127622570:A:G	50	96	0.94	0.1661
8:127622601:A:G	50	98	0.73	0.01344
8:127622602:A:G	50	98	1	0.04176
8:127622791:G:A	50	100	0.96	0.01797
8:127622985:A:G	50	98	0.99	0.08733
8:127623231:A:G	50	98	0.99	0.08733
8:127623344:T:C	50	98	0.99	0.08751
8:127623420:A:G	50	100	0.91	0.02741
8:127623432:T:C	50	98	0.96	0.4221
8:127623510:T:C	50	98	0.99	0.08751
8:127624195:C:T	50	100	0.84	0.01253
8:127624313:G:A	50	100	0.97	0.02596
8:127624783:T:C	50	100	0.96	0.4998
8:127624956:C:T	50	100	0.98	0.01707
8:127625222:A:G	50	100	0.96	0.4998
8:127625280:G:A	50	100	0.97	0.03504
8:127625371:T:C	50	100	0.97	0.3457
8:127625503:A:G	50	100	0.91	0.01107
8:127625516:C:T	50	96	0.96	0.4985
8:127625779:T:G	50	98	0.92	0.02977
8:127625795:A:G	50	98	0.92	0.02977
8:127625807:A:T	50	100	0.97	0.4987
8:127626098:A:G	50	100	0.84	0.02741
8:127626871:T:C	50	98	0.87	0.03631
8:127626894:C:A	50	100	0.98	0.1532
8:127626968:C:T	50	100	0.98	0.1532
8:127627015:A:G	50	100	0.98	0.1456
8:127627045:G:A	50	100	0.98	0.1534
8:127627592:C:T	50	100	0.97	0.1532
8:127627730:C:T	50	98	0.96	0.4806
8:127627773:T:C	50	100	0.97	0.1532
8:127627793:T:C	50	100	0.89	0.02832
8:127627926:A:C	50	100	0.97	0.15310000000000001
8:127628299:G:A	50	98	0.96	0.148
8:127628404:C:G	50	98	0.95	0.3362
8:127628715:A:C	50	98	0.96	0.1474
8:127628751:C:T	50	96	0.95	0.1509
8:127628826:T:A	50	98	0.96	0.1407
8:127629032:G:A	50	98	0.95	0.4094
8:127629375:A:C	50	96	0.94	0.3275
8:127629683:T:A	50	100	0.83	0.04139
8:127629823:T:C	50	94	0.82	0.063
8:127630024:G:A	50	100	0.94	0.02705
8:127630230:G:T	49	91.8	0.69	0.02415
8:127630444:G:A	39	97.4	0.85	0.104
8:127630774:A:G	49	100	0.92	0.0394
8:127630986:A:G	50	96	0.95	0.3789
8:127631172:C:G	50	98	0.88	0.03232
8:127631247:T:C	50	100	0.88	0.02415
8:127631356:T:C	50	98	0.9	0.0728
8:127631391:G:A	50	100	0.98	0.01398
8:127631420:G:A	50	98	0.91	0.1578
8:127631497:C:T	45	97.8	0.91	0.03232
8:127631772:G:T	50	96	0.92	0.1714
8:127632033:A:G	50	100	0.97	0.2026
8:127632553:C:T	50	100	0.98	0.01398
8:127632710:T:C	50	100	0.97	0.1707
8:127633116:G:A	49	100	0.94	0.03794
8:127633137:C:T	50	100	0.71	0.01017
8:127633342:T:C	50	100	0.98	0.1434
8:127633425:C:G	50	98	0.95	0.4261
8:127633768:C:T	50	100	0.98	0.01398
8:127633918:C:T	50	96	0.93	0.3529
8:127635108:A:C	50	100	0.98	0.01398
8:127636018:C:T	50	100	0.98	0.3671
8:127636481:G:T	50	98	0.96	0.04049
8:127636679:G:T	49	100	0.64	0.01071
8:127636892:A:G	50	100	0.95	0.03105
8:127637173:C:A	50	100	0.98	0.01398
8:127637317:C:T	50	98	0.96	0.04049
8:127637389:A:C	50	98	0.98	0.3388
8:127637882:A:G	50	100	0.98	0.339
8:127637976:A:G	50	98	0.97	0.4855
8:127638026:T:C	50	100	0.96	0.4857
8:127638120:C:T	50	98	0.96	0.04049
8:127638247:C:G	50	92	0.6	0.06373
8:127638390:G:A	50	98	0.96	0.4855
8:127639070:A:G	50	100	0.98	0.3388
8:127639095:A:C	50	100	0.98	0.3386
8:127639096:G:A	50	100	0.98	0.3388
8:127639708:C:T	50	98	0.96	0.03849
8:127640160:A:G	50	100	0.97	0.4286
8:127640756:T:C	50	100	0.97	0.4368
8:127640919:G:A	50	100	0.92	0.02288
8:127641481:T:C	50	100	0.98	0.3822
8:127641719:T:C	50	100	0.98	0.4241
8:127641849:T:C	50	100	0.96	0.04357
8:127641870:G:A	50	100	0.97	0.4662
8:127642338:A:G	50	100	0.96	0.03885
8:127642555:A:G	50	100	0.98	0.04012
8:127642765:C:T	50	100	0.98	0.03794
8:127642887:C:T	50	100	0.95	0.03958
8:127642897:T:C	50	100	0.97	0.423
8:127643156:A:G	50	98	0.97	0.3065
8:127643252:T:C	50	100	0.98	0.05664
8:127643444:G:A	50	100	0.97	0.3382
8:127643465:C:T	50	100	0.94	0.3709
8:127643719:C:G	50	100	0.98	0.1109
8:127643846:C:T	50	100	0.94	0.3802
8:127644007:A:G	50	100	0.95	0.09114
8:127644171:T:C	50	100	0.96	0.04448
8:127644406:G:A	50	98	0.96	0.1487
8:127644486:A:G	50	98	0.92	0.04956
8:127644747:C:T	50	98	0.93	0.03903
8:127644842:C:T	50	94	0.82	0.05065
8:127645032:A:G	50	100	0.9	0.4415
8:127645040:A:G	50	100	0.89	0.4248
8:127645286:A:G	50	100	0.88	0.08715
8:127645873:T:G	49	98	0.72	0.06808
8:127645890:G:A	50	100	0.83	0.01271
8:127646716:C:T	50	84	0.68	0.1097
8:127646925:T:G	50	96	0.61	0.03522
8:127647221:T:C	50	98	0.83	0.03558
8:127647242:T:A	50	80	0.74	0.4435
8:127647243:T:A	50	82	0.74	0.3524
8:127647244:A:T	50	96	0.66	0.01816
8:127647312:T:C	50	88	0.77	0.4
8:127647421:A:T	50	100	0.78	0.02215
8:127647468:A:G	50	98	0.76	0.03268
8:127647607:G:T	50	96	0.66	0.02088
8:127647851:A:G	50	92	0.86	0.4916
8:127647853:G:A	50	100	0.8	0.0207
8:127648401:T:C	50	100	0.77	0.01126
8:127648535:T:G	50	90	0.86	0.1521
8:127648581:G:A	50	94	0.88	0.4597
8:127648976:C:A	50	96	0.92	0.384
8:127649850:C:T	50	94	0.88	0.2052
8:127649967:T:C	50	100	0.89	0.04394
8:127650047:T:A	50	100	0.92	0.4492
8:127650623:T:A	50	100	0.92	0.4414
8:127651082:A:G	50	98	0.91	0.1115
8:127651262:G:A	50	96	0.88	0.2057
8:127651264:A:T	50	98	0.93	0.372
8:127651441:C:T	50	98	0.92	0.4475
8:127651474:T:C	50	96	0.9	0.2462
8:127651723:G:A	50	100	0.91	0.06282
8:127652074:C:T	50	98	0.93	0.1162
8:127652176:A:G	50	98	0.9	0.1245
8:127652314:A:G	50	96	0.88	0.2153
8:127652321:T:C	50	100	0.94	0.04521
8:127652345:A:C	50	92	0.87	0.2195
8:127652536:C:T	50	96	0.93	0.3947
8:127652696:T:C	50	94	0.86	0.1805
8:127652879:G:A	50	94	0.86	0.1109
8:127653101:C:T	50	94	0.88	0.2629
8:127653108:C:T	50	100	0.91	0.09023
8:127653190:T:C	50	96	0.82	0.05955
8:127653235:C:T	50	98	0.89	0.3105
8:127653510:G:A	50	100	0.89	0.01943
8:127653515:C:G	50	100	0.89	0.02052
8:127653844:C:T	50	100	0.86	0.07335
8:127653926:C:A	50	100	0.89	0.01943
8:127654047:C:A	50	98	0.91	0.07553
8:127654160:C:G	50	100	0.9	0.01961
8:127654566:T:C	50	100	0.88	0.07044
8:127655013:A:C	50	98	0.9	0.07716
8:127655124:G:A	50	94	0.89	0.3288
8:127655154:C:T	50	94	0.69	0.0167
8:127655250:A:G	50	100	0.86	0.07298
8:127655476:C:T	50	96	0.86	0.3488
8:127655566:G:A	50	100	0.86	0.07044
8:127655691:C:T	50	100	0.85	0.07044
8:127655807:G:A	50	86	0.81	0.154
8:127656119:G:A	50	94	0.9	0.1458
8:127656238:T:C	50	100	0.93	0.05428
8:127656254:A:G	50	100	0.68	0.02433
8:127656311:C:T	50	96	0.91	0.04975
8:127656328:T:C	50	100	0.91	0.07008
8:127656708:C:T	50	100	0.68	0.01107
8:127656780:C:T	50	98	0.9	0.07099
8:127657053:A:C	50	98	0.85	0.03123
8:127657191:G:A	50	94	0.78	0.1144
8:127657206:G:T	50	100	0.81	0.02124
8:127657501:C:T	50	100	0.73	0.01216
8:127657876:G:T	50	98	0.85	0.1009
8:127657936:A:G	50	100	0.91	0.05683
8:127657974:A:G	50	94	0.68	0.02832
8:127658679:G:T	50	84	0.7	0.181
8:127659175:A:G	50	100	0.84	0.03395
8:127660023:C:T	50	100	0.97	0.01471
8:127660059:C:A	50	100	0.92	0.01362
8:127660302:A:G	50	100	0.94	0.07807
8:127660725:A:G	50	100	1	0.01979
8:127660862:C:T	50	94	0.92	0.3106
8:127661042:C:T	50	100	0.86	0.0305
8:127661435:C:A	50	100	0.97	0.01997
8:127661437:G:A	50	100	0.99	0.01489
8:127662288:T:C	50	100	0.98	0.05537
8:127662386:A:C	50	100	1	0.01961
8:127663526:C:T	50	90	0.86	0.1432
8:127663617:G:A	50	96	0.94	0.3279
8:127663842:C:T	50	100	0.99	0.0679
8:127663886:A:G	50	100	0.9	0.06264
8:127664059:C:T	50	100	0.83	0.01797
8:127664149:C:G	50	98	0.94	0.3286
8:127664366:T:A	50	100	0.99	0.09532
8:127664867:T:C	50	100	0.99	0.09586
8:127664944:A:G	50	100	0.99	0.09586
8:127665103:T:C	50	100	0.93	0.01035
8:127665286:G:A	50	94	0.92	0.3103
8:127665488:G:A	50	100	0.98	0.03068
8:127665780:G:A	50	100	0.91	0.03885
8:127666034:G:A	50	100	0.93	0.01035
8:127666741:T:C	50	94	0.89	0.1418
8:127666789:G:A	50	94	0.91	0.1534
8:127666811:C:T	50	100	0.98	0.05283
8:127666916:T:C	50	100	1	0.01979
8:127667007:C:G	50	94	0.94	0.2921
8:127667973:A:T	50	100	1	0.01961
8:127668078:C:T	50	100	0.99	0.03068
8:127668465:G:A	50	100	0.93	0.01017
8:127668526:G:A	50	100	0.98	0.02324
8:127668754:G:A	50	96	0.95	0.2928
8:127668818:G:C	50	100	1	0.0374
8:127668957:G:A	50	96	0.94	0.2923
8:127669398:C:T	50	90	0.93	0.366
8:127669429:C:T	50	100	0.98	0.02052
8:127669748:C:G	50	100	0.99	0.03831
8:127670110:T:G	50	100	0.99	0.03849
8:127670159:G:T	50	98	0.94	0.03722
8:127670473:C:G	50	94	0.81	0.01561
8:127670557:C:T	50	100	0.99	0.03831
8:127671215:C:T	50	98	0.93	0.01816
8:127671647:A:G	50	100	0.96	0.431
8:127671760:T:C	50	100	0.97	0.4503
8:127671865:G:A	50	100	0.99	0.01398
8:127671979:C:A	50	100	0.97	0.2796
8:127672086:T:G	50	100	0.95	0.07625
8:127672196:G:C	50	98	0.97	0.3943
8:127672755:G:T	50	100	0.98	0.2874
8:127672978:C:A	50	100	0.93	0.02705
8:127673261:T:C	50	100	0.98	0.1126
8:127673318:T:C	50	100	0.98	0.1124
8:127673378:C:T	50	100	0.99	0.01289
8:127673520:G:T	50	98	0.96	0.4181
8:127674042:G:A	50	100	0.98	0.01307
8:127674272:G:A	50	100	1	0.01017
8:127674443:A:C	50	100	0.98	0.4161
8:127674525:G:C	50	100	0.98	0.279
8:127674626:C:T	50	100	1	0.01253
8:127674677:C:T	50	100	0.99	0.04248
8:127674781:C:A	50	100	0.99	0.4243
8:127674782:T:C	50	100	0.99	0.471
8:127674863:G:A	50	100	1	0.0158
8:127674987:G:A	50	100	0.99	0.05664
8:127675025:G:A	50	100	1	0.4138
8:127675047:A:C	50	100	1	0.4138
8:127675389:T:G	50	100	1	0.469
8:127675410:C:T	50	100	0.99	0.04557
8:127675442:A:G	50	100	0.98	0.07062
8:127675470:C:G	50	98	0.92	0.01598
8:127675511:T:A	50	98	0.99	0.3533
8:127675920:A:C	50	98	0.99	0.3068
8:127675948:A:G	50	98	0.96	0.061
8:127676577:C:G	50	100	0.92	0.01507
8:127676671:C:T	50	98	0.99	0.3056
8:127677080:T:C	50	98	1	0.3538
8:127677135:C:T	50	98	0.99	0.1142
8:127677305:C:T	50	98	0.98	0.04085
8:127677368:C:A	50	100	0.98	0.2903
8:127677428:G:C	50	100	0.98	0.2905
8:127677636:C:T	50	100	0.93	0.01979
8:127678384:T:C	50	98	0.99	0.3537
8:127678967:T:C	50	100	0.96	0.07389
8:127679301:G:T	50	100	0.88	0.02614
8:127679634:T:G	50	100	0.8	0.01235
8:127679747:T:G	50	100	0.92	0.01398
8:127679774:A:G	50	98	0.99	0.4325
8:127679965:G:A	50	100	0.95	0.03268
8:127680082:T:C	50	96	0.99	0.364
8:127680416:T:A	50	98	0.99	0.4877
8:127680486:G:A	50	98	0.98	0.3493
8:127681091:T:C	50	100	0.99	0.01017
8:127681276:C:T	50	98	0.99	0.3658
8:127681623:G:A	50	98	0.99	0.3656
8:127681761:C:T	50	96	0.99	0.4875
8:127681775:C:T	50	100	0.98	0.06427
8:127682035:T:C	50	98	0.99	0.3653
8:127682170:T:C	50	100	0.78	0.01198
8:127682998:A:G	50	100	0.9	0.02106
8:127683065:A:T	50	96	1	0.4813
8:127683262:G:A	50	100	0.89	0.0305
8:127683283:G:A	50	100	0.97	0.05265
8:127683435:T:C	50	98	0.98	0.09386
8:127683838:C:G	50	98	0.99	0.3862
8:127683927:C:T	50	100	0.95	0.01616
8:127683936:G:T	50	100	0.96	0.01452
8:127684049:A:G	50	96	0.99	0.3925
8:127684627:A:C	50	100	0.96	0.02052
8:127684986:G:A	50	100	0.88	0.02596
8:127685298:T:A	50	100	0.77	0.01198
8:127685478:A:G	50	98	1	0.3715
8:127686030:T:C	50	98	0.91	0.01561
8:127686965:C:G	50	98	0.94	0.0561
8:127687192:T:C	50	100	0.79	0.01235
8:127687209:G:A	50	96	0.99	0.4326
8:127687765:T:C	50	96	0.99	0.4325
8:127687771:C:T	50	96	0.99	0.4325
8:127687772:T:G	50	96	0.99	0.4325
8:127687930:A:G	50	98	0.98	0.1707
8:127687988:T:C	50	96	0.99	0.4325
8:127688099:C:T	50	98	1	0.3546
8:127688139:T:C	50	100	0.97	0.07462
8:127688300:A:G	50	96	0.99	0.4325
8:127688407:G:A	50	96	0.99	0.4326
8:127689251:A:T	50	98	0.99	0.3546
8:127689285:C:G	50	98	0.99	0.3546
8:127689543:A:G	50	100	0.84	0.02869
8:127689626:G:C	50	98	1	0.3546
8:127689774:T:A	50	94	0.98	0.4481
8:127690045:T:C	50	100	0.74	0.01543
8:127690276:G:C	50	100	0.96	0.01017
8:127690431:T:C	50	96	0.98	0.4276
8:127690541:C:G	50	100	0.97	0.05483
8:127690548:C:A	50	100	0.97	0.05483
8:127690627:A:G	50	98	1	0.3546
8:127690639:T:C	50	96	0.98	0.4286
8:127691139:G:C	50	96	0.98	0.4103
8:127691274:C:T	50	100	0.95	0.07516
8:127691292:C:A	50	98	0.97	0.1489
8:127691407:A:G	50	98	1	0.3546
8:127691434:A:G	50	100	0.98	0.1478
8:127691490:G:A	50	100	1	0.3546
8:127691533:C:T	50	100	0.73	0.01598
8:127691582:T:C	50	100	0.97	0.1329
8:127691811:G:A	50	100	0.95	0.01089
8:127692015:T:C	50	100	0.98	0.4904
8:127692016:G:A	50	98	1	0.01688
8:127692149:C:G	50	100	0.97	0.07589
8:127692150:T:A	50	100	0.98	0.4904
8:127692210:A:T	50	100	0.97	0.07589
8:127692213:A:G	50	100	0.98	0.4909
8:127692421:G:A	50	98	0.86	0.02505
8:127692575:C:T	50	100	0.87	0.02251
8:127692581:A:C	50	98	0.96	0.1358
8:127692599:T:G	50	98	0.99	0.3698
8:127692607:G:A	50	100	0.97	0.07607
8:127692678:C:T	50	100	0.76	0.02033
8:127692824:T:A	50	100	0.97	0.07825
8:127692849:C:G	50	94	0.98	0.4506
8:127692916:C:T	50	98	0.97	0.1327
8:127692940:G:A	50	100	0.97	0.07807
8:127693162:A:G	50	100	0.97	0.07825
8:127693173:G:A	50	100	0.95	0.01162
8:127693542:A:T	50	100	0.96	0.07825
8:127693606:G:A	50	100	0.9	0.02124
8:127694474:T:G	50	94	0.99	0.4208
8:127694663:C:T	50	92	0.94	0.3793
8:127694850:C:T	50	96	0.94	0.09695
8:127694949:T:C	50	100	0.97	0.01797
8:127695050:G:C	50	92	0.98	0.419
8:127695161:A:C	50	96	1	0.3471
8:127695614:T:C	50	94	0.98	0.4196
8:127695798:C:T	50	98	0.83	0.02633
8:127695869:T:C	50	100	0.86	0.02233
8:127695911:G:A	50	100	0.9	0.01961
8:127695955:A:T	50	100	0.89	0.02015
8:127696039:C:A	50	92	0.91	0.4388
8:127696093:C:T	50	96	0.92	0.02233
8:127696162:C:T	50	92	0.8	0.02505
8:127696216:G:A	50	100	0.9	0.03504
8:127696325:T:G	50	94	0.71	0.1011
8:127696698:T:A	50	84	0.79	0.3709
8:127696730:T:C	50	94	0.81	0.07789
8:127697359:T:A	50	92	0.81	0.2228
8:127697422:T:C	50	100	0.87	0.03268
8:127698147:C:T	50	100	0.76	0.02342
8:127698232:C:T	50	94	0.77	0.01507
8:127698467:T:G	50	100	0.89	0.03159
8:127699497:G:A	50	94	0.64	0.03867
8:127699576:C:T	50	92	0.82	0.2177
8:127699684:T:C	50	100	0.82	0.02487
8:127700260:T:C	50	100	0.91	0.03359
8:127700352:G:C	50	100	0.88	0.01961
8:127700727:G:A	50	98	0.83	0.1215
8:127700784:A:G	50	100	0.81	0.01144
8:127700928:G:A	50	94	0.8	0.1587
8:127700976:T:G	50	94	0.77	0.1227
8:127701119:C:T	50	78	0.82	0.2729
8:127701160:A:G	50	98	0.86	0.02723
8:127701310:T:A	50	96	0.76	0.01289
8:127701381:G:C	50	100	0.71	0.02433
8:127701420:G:A	50	94	0.84	0.1213
8:127701628:T:G	50	100	0.77	0.03577
8:127701720:G:A	50	100	0.93	0.01616
8:127701755:G:C	50	96	0.74	0.01943
8:127702722:G:T	50	100	0.97	0.01616
8:127703139:C:G	50	100	0.98	0.01652
8:127703402:C:T	50	100	0.96	0.01961
8:127703572:C:T	50	98	0.84	0.01924
8:127703682:T:C	50	100	0.96	0.01961
8:127703713:C:T	49	98	0.94	0.05138
8:127703748:G:A	50	100	0.99	0.01707
8:127704634:A:C	50	100	0.97	0.09822
8:127704671:C:A	50	100	1	0.01725
8:127704929:A:G	50	100	1	0.01961
8:127705168:T:C	50	100	0.99	0.01961
8:127705452:C:T	50	94	0.76	0.1481
8:127705453:G:A	50	100	1	0.01961
8:127705823:G:T	50	92	0.88	0.4927
8:127705854:A:T	50	100	0.97	0.01943
8:127705857:T:A	50	96	0.81	0.05828
8:127706198:A:G	50	98	0.82	0.09296
8:127706293:A:G	50	100	0.98	0.03903
8:127706383:A:G	50	96	0.75	0.01707
8:127706414:C:A	50	100	0.98	0.07898
8:127706504:T:C	50	100	1	0.01743
8:127706518:C:T	50	100	1	0.01888
8:127706694:G:A	49	100	1	0.01761
8:127706713:G:T	49	100	0.98	0.03831
8:127706943:C:T	50	100	1	0.01289
8:127707639:A:T	50	90	0.85	0.2257
8:127707737:T:C	50	100	0.98	0.09368
8:127708972:C:T	50	100	0.85	0.05392
8:127709344:T:A	50	100	1	0.02215
8:127710344:G:A	50	100	0.98	0.03177
8:127711160:G:A	50	100	0.85	0.01126
8:127711617:T:A	50	100	1	0.07026
8:127711741:G:A	50	100	1	0.1051
8:127711959:T:C	50	100	0.94	0.02324
8:127712181:C:T	50	100	0.92	0.01398
8:127712529:G:C	50	100	1	0.1046
8:127712731:T:C	50	100	1	0.07044
8:127713599:G:A	50	100	1	0.01997
8:127713702:C:T	50	100	0.99	0.1048
8:127713709:C:G	50	96	0.85	0.03268
8:127714069:T:A	50	92	0.9	0.494
8:127714211:G:A	50	100	1	0.02233
8:127714474:T:C	50	100	1	0.0443
8:127714583:A:T	50	100	0.99	0.01961
8:127714819:A:C	50	98	1	0.106
8:127715760:A:T	50	100	1	0.01471
8:127715853:T:C	50	100	1	0.01471
8:127716176:A:T	50	100	1	0.02251
8:127716941:G:T	50	100	1	0.0443
8:127717105:C:A	50	100	1	0.1051
8:127717279:T:A	50	98	0.79	0.02651
8:127717342:A:T	50	100	1	0.1013
8:127717378:A:C	50	100	1	0.01997
8:127717442:T:G	50	100	0.96	0.01089
8:127717626:T:C	50	100	1	0.08442
8:127717654:G:T	50	100	1	0.02251
8:127717780:A:C	50	100	1	0.08497
8:127717853:A:G	50	100	0.97	0.1053
8:127718252:C:T	50	100	1	0.08497
8:127718308:G:T	50	100	1	0.07407
8:127718837:T:A	50	100	1	0.07898
8:127719437:C:G	50	88	0.75	0.0463
8:127719494:T:A	50	100	0.99	0.08569
8:127720322:T:C	50	96	0.78	0.02088
8:127720421:C:T	50	100	1	0.08406
8:127720605:C:A	50	100	0.95	0.01271
8:127720840:G:A	49	98	1	0.08424
8:127722228:C:T	50	100	0.99	0.08442
8:127722271:A:G	50	100	0.99	0.106
8:127723255:A:G	50	100	0.99	0.1211
8:127723256:T:A	50	100	0.99	0.1211
8:127723973:A:T	50	100	0.95	0.01852
8:127724110:G:A	50	100	1	0.02233
8:127724166:C:T	50	94	0.84	0.06718
8:127724453:G:A	50	100	0.99	0.02124
8:127724483:G:A	50	100	0.96	0.01017
8:127725168:G:T	50	100	0.98	0.02996
8:127725490:C:G	50	100	0.88	0.02215
8:127725706:C:A	50	100	0.99	0.05338
8:127725813:C:T	50	100	0.84	0.04666
8:127725869:G:A	50	100	0.99	0.02142
8:127726939:T:C	50	90	0.86	0.4374
8:127726993:C:T	50	100	0.95	0.01888
8:127727525:T:G	50	98	0.96	0.1543
8:127727640:G:A	50	100	0.96	0.01198
8:127727641:C:A	50	100	0.96	0.01198
8:127728722:C:T	50	100	0.98	0.13
8:127729032:C:T	50	100	0.96	0.0443
8:127729302:C:G	50	100	0.62	0.0158
8:127730407:T:A	50	100	0.84	0.01561
8:127730759:C:T	50	100	0.92	0.04285
8:127730847:A:C	50	98	0.87	0.04484
8:127730905:A:T	50	98	0.87	0.04466
8:127731111:A:G	50	100	0.83	0.1663
8:127731241:C:T	50	100	0.89	0.08079
8:127731302:C:G	50	100	0.9	0.09259
8:127731650:G:C	50	100	0.81	0.01071
8:127731683:T:G	50	100	0.93	0.1153
8:127731863:C:A	50	90	0.84	0.1144
8:127731870:G:A	49	98	0.92	0.09949
8:127731941:G:C	50	100	0.84	0.08206
8:127731946:G:A	50	100	0.92	0.01198
8:127732741:C:A	50	100	0.8	0.01107
8:127733020:A:C	50	94	0.87	0.1325
8:127734431:G:A	50	100	0.89	0.01688
8:127734765:C:A	49	98	0.83	0.05828
8:127734766:C:A	49	100	0.81	0.01707
8:127735165:T:C	50	100	0.87	0.05338
8:127735225:C:T	50	96	0.89	0.1318
8:127735642:C:G	50	100	0.95	0.01307
8:127735707:G:T	50	88	0.76	0.1236
8:127736252:C:T	50	98	0.86	0.03105
8:127736777:G:T	50	98	0.87	0.07498
8:127737677:G:A	50	98	0.86	0.04666
8:127737966:C:T	50	92	0.88	0.1839
8:127738014:C:T	50	98	0.83	0.04394
8:127738167:C:G	50	92	0.9	0.1732
8:127738294:A:G	49	98	0.79	0.02088
8:127738361:G:A	50	100	0.81	0.0138
8:127738955:G:A	50	100	0.79	0.03286
8:127739080:T:C	50	100	0.69	0.01471
8:127739886:G:A	50	100	0.96	0.04757
8:127739932:G:A	50	100	0.88	0.06028
8:127739995:G:A	50	100	0.88	0.06046
8:127741008:A:G	50	100	0.83	0.03232
8:127742317:G:A	50	100	0.97	0.05374
8:127742443:C:T	50	100	0.86	0.02778
8:127742841:G:A	50	98	0.88	0.108
8:127743357:C:A	50	100	0.98	0.1462
8:127743430:C:T	50	100	0.99	0.01235
8:127744347:T:C	50	98	0.88	0.0846
8:127744543:T:C	50	100	0.99	0.02505
8:127744544:G:T	50	100	0.99	0.02251
8:127744861:T:G	50	100	1	0.06935
8:127745031:A:C	50	98	0.96	0.01344
8:127745104:G:A	50	100	1	0.1476
8:127745162:G:A	50	100	1	0.1443
8:127745163:C:T	50	100	1	0.05392
8:127745396:T:A	50	100	1	0.07843
8:127745534:A:G	50	98	0.93	0.1431
8:127745590:A:G	50	98	0.92	0.1244
8:127745812:T:C	50	100	1	0.0541
8:127746433:C:G	50	100	1	0.1474
8:127747159:T:A	50	100	1	0.1474
8:127748028:G:A	50	100	0.99	0.04975
8:127748269:C:T	50	100	1	0.06863
8:127748856:A:G	50	100	1	0.02614
8:127748923:C:A	50	100	0.94	0.01507
8:127749193:T:C	50	100	1	0.1474
8:127749514:A:G	50	100	1	0.01979
8:127749894:A:G	50	100	1	0.01924
8:127750032:C:A	50	96	0.97	0.04067
8:127750035:T:C	50	96	0.97	0.04067
8:127750036:A:T	50	96	0.97	0.04049
8:127750062:T:A	50	98	1	0.02342
8:127750283:A:T	45	91.1	0.77	0.06155
8:127750618:T:C	50	98	0.96	0.4092
8:127750715:T:C	50	100	1	0.02378
8:127750850:A:G	50	100	1	0.1383
8:127751049:T:C	50	100	0.96	0.1447
8:127751897:C:T	50	100	1	0.06917
8:127752562:C:T	50	100	0.82	0.0256
8:127752715:A:G	50	100	0.95	0.1443
8:127752719:A:G	50	94	0.96	0.3706
8:127752797:T:C	50	98	0.97	0.3816
8:127752896:C:T	50	100	0.98	0.2338
8:127752971:C:G	50	100	0.97	0.2182
8:127752983:T:C	50	100	0.97	0.2179
8:127753033:G:A	50	100	0.99	0.02324
8:127753115:C:T	50	100	0.97	0.1451
8:127753208:A:G	50	100	0.98	0.2309
8:127753288:T:C	50	100	0.98	0.2329
8:127753294:T:C	50	100	0.98	0.2255
8:127753295:G:C	50	100	1	0.04339
8:127753834:G:A	50	100	0.98	0.2337
8:127753991:G:A	50	100	1	0.01307
8:127754077:G:A	50	100	1	0.06718
8:127754325:A:C	50	100	0.97	0.1325
8:127754937:C:T	50	100	1	0.02215
8:127755038:T:C	50	100	0.98	0.2347
8:127755096:A:G	50	96	0.94	0.08824
8:127755441:G:C	50	100	0.98	0.2346
8:127755611:A:G	50	100	1	0.06645
8:127755630:T:C	50	100	0.98	0.2344
8:127755787:C:T	50	98	0.95	0.1184
8:127755908:A:C	50	100	0.97	0.1322
8:127755922:G:A	50	100	1	0.1022
8:127755945:C:T	50	98	0.92	0.118
8:127756440:A:T	49	93.9	0.96	0.1583
8:127756447:T:C	50	96	0.94	0.1176
8:127756519:C:T	50	100	0.95	0.13
8:127756721:T:A	50	100	0.96	0.01816
8:127756817:C:A	50	100	0.99	0.01471
8:127756964:A:T	50	98	0.99	0.0276
8:127756984:C:A	50	100	1	0.04267
8:127757153:A:T	50	94	0.94	0.09041
8:127757581:G:A	50	100	1	0.06554
8:127757737:C:T	50	98	0.84	0.04956
8:127757804:C:T	50	100	0.95	0.01924
8:127757870:C:A	50	100	0.77	0.02015
8:127758022:C:A	50	100	1	0.06427
8:127758483:C:T	50	92	0.91	0.291
8:127758499:C:T	50	92	0.9	0.2997
8:127759326:T:C	50	98	0.92	0.2404
8:127759620:T:G	50	100	1	0.01416
8:127759811:A:T	50	98	0.94	0.209
8:127760961:G:C	50	100	0.96	0.3459
8:127761036:C:T	50	100	0.94	0.01325
8:127761531:T:G	50	100	0.96	0.1097
8:127761537:T:G	50	100	0.97	0.2538
8:127761722:T:C	50	100	0.97	0.1137
8:127761961:G:A	50	100	1	0.04176
8:127761987:A:C	50	100	0.95	0.07262
8:127762091:C:T	50	100	0.99	0.08642
8:127762104:G:A	50	100	0.99	0.02251
8:127762134:T:C	50	100	1	0.01089
8:127762403:C:T	50	100	0.96	0.08097
8:127762725:T:A	50	100	0.97	0.06082
8:127762898:G:A	50	98	0.98	0.3442
8:127763056:G:A	50	98	0.98	0.3457
8:127763226:C:T	50	100	0.98	0.06118
8:127763257:C:T	50	98	0.98	0.3464
8:127763389:T:C	50	100	0.99	0.1754
8:127763565:G:A	50	100	0.92	0.01307
8:127763751:C:T	50	100	1	0.01834
8:127764294:C:T	50	98	0.99	0.3689
8:127764331:T:C	50	100	0.97	0.0728
8:127764562:C:A	50	100	1	0.01834
8:127764573:A:C	50	100	0.98	0.08188
8:127764733:G:T	50	100	0.98	0.1868
8:127765236:T:G	50	94	0.97	0.2317
8:127765314:C:G	49	100	1	0.01652
8:127765473:A:G	50	94	0.98	0.3074
8:127765520:T:C	50	94	0.98	0.307
8:127766196:G:A	50	100	0.99	0.06009
8:127766755:G:A	50	98	0.99	0.3553
8:127767471:C:T	50	100	1	0.05991
8:127767537:G:A	50	100	0.97	0.01616
8:127767685:C:T	50	98	0.99	0.3546
8:127767956:G:A	50	100	1	0.05356
8:127768335:G:A	50	100	1	0.01616
8:127768858:G:A	50	100	0.99	0.1051
8:127768921:A:G	50	100	1	0.02542
8:127769087:A:G	48	100	0.99	0.3517
8:127769250:G:T	40	80	0.99	0.3506
8:127769723:C:T	50	100	0.99	0.1051
8:127769771:C:T	50	100	0.99	0.3555
8:127769793:A:C	50	98	0.68	0.01107
8:127770046:T:C	50	100	0.97	0.2832
8:127770362:T:G	50	100	1	0.04049
8:127770416:T:G	50	100	1	0.1552
8:127770498:G:A	50	100	1	0.04267
8:127770515:G:C	50	98	1	0.02269
8:127770696:C:T	50	96	0.89	0.1583
8:127770819:G:A	50	98	0.95	0.1658
8:127771250:A:G	50	100	1	0.01906
8:127771539:C:A	50	100	0.96	0.02088
8:127771642:T:C	50	100	0.99	0.3513
8:127771752:C:T	50	100	1	0.02288
8:127772151:T:C	50	100	0.99	0.3588
8:127773458:T:C	50	100	1	0.2832
8:127773459:A:C	50	100	1	0.08224
8:127773461:A:T	50	100	1	0.08224
8:127773577:A:C	50	100	0.99	0.3526
8:127773884:A:G	49	100	0.99	0.3571
8:127774004:A:G	48	93.8	0.99	0.38
8:127774046:A:C	49	100	0.98	0.01906
8:127774466:G:A	50	100	1	0.1543
8:127774744:C:T	50	100	0.99	0.3577
8:127774786:C:T	50	100	0.99	0.3577
8:127774817:C:T	50	100	1	0.08261
8:127775948:T:G	50	100	1	0.01743
8:127776001:T:C	50	100	0.99	0.3573
8:127776066:G:A	50	100	1	0.09985
8:127776739:A:G	50	100	0.98	0.2827
8:127777085:C:A	50	98	0.96	0.06754
8:127777347:T:A	50	98	0.97	0.07208
8:127777509:C:T	50	100	1	0.01089
8:127777776:C:A	50	100	1	0.02324
8:127777777:G:A	50	98	0.99	0.05719
8:127778301:G:A	50	98	0.91	0.01543
8:127778370:G:A	50	100	0.99	0.3548
8:127778567:A:G	50	100	1	0.04866
8:127778928:A:T	50	100	1	0.05792
8:127779219:T:A	50	100	1	0.04884
8:127779472:A:T	50	100	0.98	0.01616
8:127779750:T:C	50	100	1	0.03468
8:127779769:G:A	50	100	0.99	0.01144
8:127780064:G:A	50	98	0.99	0.3586
8:127780162:A:G	50	98	0.99	0.3589
8:127780586:C:T	50	98	0.99	0.01017
8:127780838:T:G	31	90.3	0.82	0.0236
8:127780840:T:G	33	87.9	0.83	0.02996
8:127780848:T:G	40	95	0.86	0.02124
8:127780955:C:T	49	98	0.99	0.3597
8:127781092:A:G	50	98	0.99	0.3607
8:127781198:G:T	49	95.9	1	0.08279
8:127781437:G:A	50	100	1	0.1084
8:127781767:A:C	50	84	0.97	0.4014
8:127782657:A:G	50	100	0.96	0.01961
8:127782747:G:A	50	100	0.94	0.03413
8:127783877:A:G	50	100	1	0.02251
8:127784023:C:G	49	100	1	0.02251
8:127784928:G:A	50	100	1	0.01235
8:127784968:T:G	50	100	0.99	0.3535
8:127785153:A:T	50	100	0.99	0.3542
8:127785409:G:C	50	100	1	0.05882
8:127785578:G:T	50	100	0.99	0.01307
8:127785692:A:G	50	98	0.99	0.3782
8:127785839:C:T	50	100	1	0.02269
8:127786148:T:C	50	100	0.99	0.3782
8:127786294:C:T	50	98	0.76	0.01525
8:127786757:A:T	50	100	0.99	0.3738
8:127786794:A:T	50	100	0.96	0.06917
8:127787222:T:A	50	100	0.99	0.37
8:127787597:C:T	50	100	1	0.01797
8:127787627:T:C	50	100	0.99	0.07462
8:127787840:A:G	50	100	0.99	0.3751
8:127787901:A:C	50	100	1	0.04049
8:127788356:A:G	49	100	0.99	0.356
8:127788464:T:C	49	100	1	0.05229
8:127788579:G:A	50	100	0.93	0.01344
8:127788701:A:G	50	100	0.99	0.3738
8:127788899:T:C	50	100	0.99	0.3564
8:127789197:A:G	50	100	1	0.04049
8:127789378:G:A	50	100	1	0.02124
8:127789449:C:T	50	100	1	0.01743
8:127789702:C:T	50	100	1	0.04121
8:127789775:A:C	50	100	0.99	0.3862
8:127790118:A:G	50	100	1	0.07879
8:127790156:T:G	46	84.8	0.98	0.3531
8:127790452:C:T	50	100	0.98	0.01126
8:127790505:T:C	50	100	0.99	0.37
8:127790970:C:T	50	100	1	0.01943
8:127791332:A:T	50	100	0.99	0.3658
8:127791802:A:C	50	100	0.98	0.08987
8:127792031:T:C	50	100	0.99	0.01634
8:127792134:A:G	50	98	0.97	0.2854
8:127792236:G:C	50	100	0.99	0.04648
8:127792594:C:T	50	100	0.98	0.3862
8:127792774:A:G	50	100	0.98	0.3698
8:127793154:G:C	50	100	1	0.01144
8:127793201:G:A	50	100	0.98	0.3863
8:127793361:C:T	50	100	1	0.01743
8:127793440:A:T	50	100	0.97	0.01053
8:127793441:T:G	50	100	0.97	0.01053
8:127794271:G:A	50	100	0.93	0.01398
8:127795358:T:A	50	100	0.91	0.01325
8:127796593:T:C	50	98	0.97	0.3994
8:127797121:G:T	50	98	0.98	0.3716
8:127797311:T:A	50	98	0.97	0.283
8:127797609:A:G	50	100	0.95	0.02741
8:127798117:A:G	50	98	0.95	0.01271
8:127798160:C:T	50	100	0.9	0.04067
8:127798812:T:G	50	100	0.98	0.2783
8:127799432:G:A	50	96	0.86	0.1193
8:127799701:A:G	50	100	0.96	0.02215
8:127800267:C:T	50	100	0.97	0.04031
8:127800612:C:T	50	100	0.98	0.278
8:127800786:A:G	50	98	0.62	0.0236
8:127801845:A:G	50	96	0.98	0.3401
8:127802519:T:G	50	98	0.98	0.2789
8:127802783:T:C	50	96	0.98	0.2758
8:127802921:C:T	50	100	0.84	0.01071
8:127802949:T:C	50	100	0.97	0.1122
8:127803151:C:T	50	96	0.98	0.15310000000000001
8:127803507:T:C	50	100	0.99	0.01634
8:127803679:A:G	50	100	0.99	0.01888
8:127803970:C:G	49	100	0.99	0.01924
8:127804231:A:C	50	96	0.77	0.063
8:127804652:T:C	50	100	0.95	0.01017
8:127804756:A:G	50	100	0.96	0.01834
8:127805390:C:T	50	98	0.95	0.1462
8:127805637:A:G	50	98	0.99	0.3716
8:127806062:A:G	50	98	0.97	0.4735
8:127806427:T:C	50	100	0.99	0.01761
8:127806455:G:A	50	100	0.92	0.04484
8:127806467:A:T	50	100	0.96	0.1111
8:127806662:G:A	50	100	0.95	0.1104
8:127807332:A:G	50	100	1	0.01543
8:127807924:C:A	50	100	0.97	0.4617
8:127807928:C:T	50	100	0.98	0.01888
8:127808267:C:G	50	100	0.99	0.01779
8:127808340:G:A	50	100	0.91	0.0167
8:127808729:G:T	50	100	0.98	0.0187
8:127809188:A:G	50	100	0.97	0.4504
8:127809464:A:C	50	100	0.91	0.01071
8:127809670:A:G	50	98	0.98	0.01779
8:127809902:T:G	50	100	0.97	0.02959
8:127810463:A:G	50	100	0.97	0.4631
8:127811651:T:G	50	96	0.93	0.1786
8:127812164:G:A	50	98	0.76	0.01271
8:127812248:C:A	48	93.8	0.86	0.1667
8:127812256:C:A	49	98	0.86	0.03105
8:127812264:C:A	47	93.6	0.95	0.3308
8:127812745:C:T	50	100	0.97	0.04212
8:127813049:T:A	50	98	0.95	0.4951
8:127813151:A:T	48	97.9	0.96	0.4915
8:127813332:A:G	50	100	0.97	0.2222
8:127813347:T:G	50	100	0.87	0.02505
8:127813812:C:T	50	98	0.98	0.4846
8:127813940:G:A	50	100	1	0.01924
8:127814106:C:T	50	98	0.99	0.4847
8:127814374:C:T	50	100	1	0.01924
8:127814457:C:T	50	98	0.97	0.2444
8:127814608:T:C	50	100	0.97	0.2231
8:127814914:A:G	50	100	0.99	0.09368
8:127815219:G:A	50	98	0.96	0.167
8:127815341:G:T	49	98	0.99	0.4846
8:127815498:T:C	50	100	1	0.01924
8:127816434:C:T	50	98	0.98	0.4853
8:127816743:T:C	50	100	0.99	0.484
8:127816771:G:A	50	100	0.99	0.4844
8:127817312:G:C	50	100	0.98	0.4837
8:127817489:G:A	50	96	0.96	0.05882
8:127817544:T:C	45	93.3	0.96	0.05919
8:127817546:T:C	42	83.3	0.94	0.2475
8:127817808:C:G	50	100	0.98	0.4864
8:127817814:C:A	50	100	0.98	0.04956
8:127818074:C:T	50	100	0.97	0.05628
8:127818765:A:C	50	100	0.94	0.02324
8:127818767:G:A	50	100	0.94	0.02288
8:127818811:G:A	50	100	0.97	0.01071
8:127819475:A:G	50	98	0.68	0.0354
8:127819885:G:A	50	100	0.98	0.1365
8:127820568:A:G	50	100	0.98	0.1501
8:127820744:T:C	50	100	0.99	0.2126
8:127820851:G:A	50	100	0.93	0.05047
8:127821231:G:A	50	100	0.99	0.213
8:127821599:A:G	50	100	0.99	0.2124
8:127821678:G:A	50	100	1	0.2157
8:127821737:G:A	50	100	0.96	0.01235
8:127821760:T:C	50	100	1	0.2126
8:127822023:C:T	50	100	1	0.2151
8:127822157:C:T	50	100	1	0.3658
8:127823328:G:A	50	98	0.99	0.03232
8:127823333:A:G	50	98	0.99	0.03195
8:127824917:C:T	50	100	1	0.01035
8:127825090:G:T	50	98	1	0.2235
8:127825144:C:A	48	100	0.95	0.01924
8:127825233:T:A	50	100	1	0.2235
8:127825415:A:G	50	100	1	0.3609
8:127825543:A:G	50	100	1	0.142
8:127825723:A:T	50	100	1	0.2244
8:127826215:A:T	50	100	1	0.2242
8:127826369:T:C	50	100	1	0.3615
8:127826639:G:A	50	100	0.88	0.07081
8:127826817:T:C	50	100	1	0.2249
8:127827094:C:T	50	100	1	0.02197
8:127827528:G:C	50	100	1	0.1264
8:127827563:G:T	50	100	1	0.2248
8:127827784:G:T	50	100	1	0.3675
8:127828030:T:C	50	100	1	0.2246
8:127828088:G:A	50	100	0.99	0.03431
8:127829126:A:G	50	100	0.98	0.2224
8:127829556:T:G	50	100	0.98	0.04557
8:127829572:T:A	50	100	0.96	0.1215
8:127829856:G:A	50	98	0.65	0.01253
8:127830370:G:T	50	100	0.98	0.3166
8:127830816:T:C	50	100	0.97	0.03341
8:127831016:T:C	50	100	0.99	0.2801
8:127831068:A:G	50	80	0.92	0.3332
8:127831139:A:C	49	100	0.95	0.0472
8:127831151:C:A	50	100	0.84	0.01743
8:127831153:C:A	50	98	0.87	0.06445
8:127831155:C:A	50	88	0.91	0.1503
8:127831157:A:C	49	95.9	0.78	0.1236
8:127831998:A:C	50	100	0.98	0.04684
8:127832005:C:T	50	100	0.99	0.04684
8:127832216:G:A	50	100	0.99	0.2331
8:127832340:C:T	50	100	0.94	0.03413
8:127832475:G:A	50	100	0.99	0.3302
8:127832586:T:C	50	96	0.89	0.01017
8:127832592:C:T	50	98	0.89	0.01017
8:127832633:C:T	50	100	0.98	0.09586
8:127832653:T:G	50	100	0.98	0.05374
8:127832722:G:A	50	98	0.92	0.03359
8:127832821:C:G	50	98	0.97	0.4392
8:127832900:T:C	50	100	0.84	0.03922
8:127832917:G:A	50	100	1	0.2289
8:127834189:G:A	50	100	0.99	0.2271
8:127834282:C:G	50	100	0.96	0.04139
8:127834795:A:G	50	100	0.9	0.08479
8:127835176:G:A	50	100	0.98	0.3117
8:127838025:A:G	50	100	0.99	0.2284
8:127838185:C:T	50	100	0.99	0.3126
8:127838433:G:A	50	100	1	0.05156
8:127839555:T:A	49	100	0.96	0.2044
8:127839956:G:A	50	100	0.97	0.433
8:127840079:T:C	50	100	1	0.04194
8:127840415:A:G	50	100	1	0.05138
8:127840544:G:C	50	100	0.92	0.09187
8:127840738:G:A	50	98	0.87	0.01761
8:127840824:C:T	50	98	0.94	0.03431
8:127841570:C:T	50	100	0.89	0.03558
8:127841734:T:C	50	100	0.9	0.09386
8:127841851:A:G	50	100	1	0.05174
8:127841896:C:T	50	100	1	0.2818
8:127842535:A:G	50	100	1	0.05174
8:127842681:G:A	50	100	1	0.05156
8:127842852:G:A	50	100	0.96	0.08751
8:127843096:C:T	50	100	0.88	0.0354
8:127843108:C:G	50	100	0.93	0.02124
8:127843187:T:C	50	100	1	0.05174
8:127843193:T:A	50	100	1	0.05174
8:127843321:C:G	49	100	1	0.05174
8:127843399:C:T	50	100	1	0.05174
8:127843495:T:A	50	100	1	0.05174
8:127843503:C:T	50	100	1	0.05174
8:127843531:T:C	50	100	1	0.05174
8:127843637:C:T	50	100	0.87	0.03595
8:127844005:C:A	50	100	1	0.05156
8:127844205:T:C	50	100	1	0.05174
8:127844237:G:A	50	100	0.99	0.2547
8:127844241:C:A	50	100	0.99	0.2489
8:127844296:G:A	50	100	1	0.05156
8:127844401:T:G	50	100	1	0.05156
8:127844456:T:C	50	100	1	0.05156
8:127844662:A:G	50	100	0.96	0.3635
8:127844702:T:G	50	100	1	0.05156
8:127844703:G:T	50	100	0.99	0.05247
8:127844814:T:C	50	100	1	0.05156
8:127845083:G:C	50	100	1	0.05156
8:127845100:A:G	50	100	1	0.05156
8:127845176:G:T	50	100	1	0.05156
8:127845703:A:G	50	100	0.84	0.0354
8:127845740:G:A	50	100	0.91	0.0354
8:127845795:A:G	50	100	1	0.05156
8:127845816:C:T	50	100	0.91	0.0354
8:127845902:C:T	50	100	0.99	0.04539
8:127845986:A:G	50	100	1	0.05156
8:127846086:G:C	50	100	0.99	0.05156
8:127846217:G:T	50	100	0.97	0.05174
8:127846279:T:C	50	98	0.97	0.05192
8:127846282:G:A	50	100	0.98	0.4671
8:127846351:C:G	50	100	0.97	0.05174
8:127846443:G:A	50	100	0.99	0.3945
8:127846587:A:T	50	100	0.97	0.05174
8:127846877:C:T	50	100	0.99	0.3927
8:127847060:T:C	49	100	0.96	0.3117
8:127847472:G:A	50	100	0.91	0.05084
8:127847491:A:T	50	100	0.97	0.03704
8:127848540:G:A	50	100	0.92	0.05192
8:127848581:G:C	50	100	0.92	0.05211
8:127849422:A:G	50	100	1	0.02487
8:127849656:C:T	49	91.8	0.94	0.2694
8:127849672:A:G	45	80	0.62	0.04739
8:127850288:T:C	50	100	0.94	0.05211
8:127850484:T:A	50	100	0.99	0.02052
8:127850797:T:A	50	100	0.9	0.05029
8:127850880:G:A	50	100	0.91	0.03577
8:127851019:T:A	50	100	0.96	0.07081
8:127851117:G:A	50	100	0.97	0.2547
8:127851432:A:G	50	100	0.92	0.03558
8:127851891:G:A	50	100	0.95	0.05374
8:127852085:A:G	49	100	0.96	0.2551
8:127852386:T:C	50	100	0.94	0.05138
8:127852760:T:C	50	100	0.95	0.08733
8:127853214:G:T	50	100	0.91	0.02578
8:127853225:G:A	50	100	0.96	0.08079
8:127853859:T:A	50	94	0.92	0.2304
8:127853869:A:G	50	96	0.94	0.04866
8:127853971:G:T	50	100	0.92	0.1839
8:127854006:C:G	50	100	0.88	0.1558
8:127854196:T:C	50	100	0.96	0.05392
8:127854222:G:A	50	100	0.99	0.07208
8:127854260:G:A	50	98	0.89	0.1966
8:127854417:C:A	50	100	0.94	0.08333
8:127854706:C:T	50	100	0.74	0.01743
8:127855142:A:G	50	100	0.93	0.05719
8:127855174:G:A	50	98	0.92	0.08224
8:127855329:T:A	50	100	1	0.01144
8:127855659:G:A	50	100	0.97	0.02033
8:127855720:G:A	50	96	0.82	0.04956
8:127855856:A:G	50	98	0.84	0.01906
8:127856076:C:T	50	100	1	0.01162
8:127857208:G:C	50	100	0.92	0.07607
8:127857592:A:G	50	100	1	0.01126
8:127858308:G:A	50	100	0.91	0.02033
8:127858396:G:A	50	100	0.95	0.01743
8:127858782:C:T	48	100	0.91	0.07662
8:127859044:G:A	50	100	0.9	0.01126
8:127859938:T:G	50	100	0.76	0.01035
8:127860555:G:A	50	98	0.96	0.03504
8:127860637:T:C	50	94	0.94	0.3715
8:127860696:T:G	50	100	0.94	0.01126
8:127862297:A:C	50	98	0.9	0.03631
8:127862412:A:G	50	100	0.98	0.04884
8:127862937:T:G	50	100	1	0.03776
8:127863407:G:T	50	96	0.88	0.01616
8:127863408:C:T	50	96	0.88	0.01616
8:127863549:A:G	50	98	0.74	0.01235
8:127863574:G:A	50	100	0.96	0.0561
8:127863601:A:G	50	100	0.91	0.02996
8:127864215:G:A	50	100	0.98	0.01598
8:127864245:A:G	50	94	0.96	0.4359
8:127864463:G:T	50	100	0.95	0.02433
8:127864578:T:C	50	100	0.95	0.02433
8:127864624:T:C	50	96	0.96	0.4014
8:127864630:C:T	50	100	0.96	0.181
8:127864697:A:G	50	94	0.98	0.4096
8:127864714:T:A	50	94	0.98	0.4096
8:127864734:C:G	50	94	0.98	0.4096
8:127864750:A:G	50	100	0.76	0.02306
8:127864751:T:C	50	94	0.98	0.4094
8:127864764:G:A	50	100	0.95	0.02469
8:127864885:C:A	50	96	0.98	0.4354
8:127866389:A:G	50	96	0.99	0.152
8:127867398:G:A	50	100	0.96	0.1828
8:127867505:G:A	50	100	0.96	0.2484
8:127867593:G:A	50	96	0.98	0.4386
8:127867942:A:G	50	98	0.84	0.02741
8:127868025:T:C	50	100	0.96	0.01743
8:127868364:G:A	50	96	0.98	0.4386
8:127868453:A:T	50	96	0.98	0.4385
8:127868505:G:A	50	98	0.97	0.3126
8:127868794:C:T	41	90.2	0.92	0.0158
8:127868835:T:C	47	100	0.88	0.02687
8:127869196:G:T	50	98	0.97	0.3126
8:127869435:T:C	49	95.9	0.98	0.4237
8:127869715:T:A	50	100	0.92	0.02251
8:127869925:G:A	50	100	0.96	0.01053
8:127870233:C:T	50	100	0.98	0.2718
8:127871401:C:T	50	100	0.99	0.01507
8:127871992:T:C	50	98	0.86	0.03322
8:127871996:G:A	50	100	0.98	0.1914
8:127872023:C:T	50	98	0.92	0.13
8:127873021:C:T	50	100	0.96	0.02578
8:127873122:G:A	50	100	1	0.03776
8:127873228:G:T	50	98	1	0.0846
8:127873541:C:T	50	98	0.99	0.08442
8:127873806:C:T	50	100	0.94	0.07807
8:127873840:C:T	50	98	1	0.1289
8:127875497:G:A	50	98	1	0.1206
8:127875904:A:G	50	100	1	0.03595
8:127876069:G:T	50	100	0.98	0.1828
8:127876073:T:G	50	96	0.96	0.2378
8:127876274:G:A	50	100	0.85	0.02415
8:127876846:C:G	50	94	0.96	0.1576
8:127877039:C:A	50	96	0.99	0.3012
8:127877125:A:C	50	98	0.98	0.472
8:127877126:C:G	50	98	0.98	0.4722
8:127877573:C:T	50	100	0.85	0.01053
8:127877805:A:G	50	98	0.97	0.05991
8:127878015:C:A	50	100	0.99	0.1491
8:127878029:C:T	50	98	1	0.1209
8:127878192:A:C	50	100	1	0.01471
8:127878193:C:A	50	100	0.99	0.01924
8:127878692:A:T	50	94	0.96	0.157
8:127878874:G:A	50	100	0.97	0.213
8:127879389:C:T	50	100	0.99	0.02578
8:127880294:A:T	50	98	0.9	0.01416
8:127880305:C:T	50	90	0.98	0.3284
8:127880333:C:T	50	98	0.91	0.0138
8:127880547:C:T	50	100	1	0.0354
8:127881284:G:A	50	100	0.98	0.01126
8:127881670:C:T	50	100	0.99	0.03032
8:127881677:G:A	50	100	0.8	0.01071
8:127881855:C:T	50	96	0.98	0.4624
8:127882025:C:T	50	100	0.99	0.02723
8:127882343:A:C	50	98	0.97	0.06028
8:127882543:G:A	50	100	0.97	0.2204
8:127882760:G:A	50	100	0.92	0.01543
8:127882861:A:T	50	100	0.99	0.1351
8:127883044:C:T	50	98	0.98	0.4615
8:127883093:T:G	50	96	0.98	0.3675
8:127883096:G:A	50	94	0.98	0.2952
8:127883527:C:T	50	100	0.99	0.02705
8:127884657:T:C	50	98	0.88	0.01144
8:127884833:T:A	50	100	0.99	0.1503
8:127885843:T:C	50	100	0.97	0.02723
8:127885923:T:G	50	98	0.97	0.313
8:127886057:A:G	50	98	0.98	0.313
8:127886115:A:T	50	100	0.98	0.2295
8:127886217:C:T	50	98	0.98	0.09223
8:127886420:C:A	50	100	0.98	0.2166
8:127886494:C:G	50	100	0.96	0.02215
8:127886616:T:A	50	98	0.98	0.09223
8:127887549:T:C	50	98	0.98	0.3128
8:127887582:G:A	50	98	0.98	0.2958
8:127887607:C:T	50	100	0.94	0.01707
8:127887806:G:T	50	98	0.97	0.2295
8:127888300:C:T	50	100	0.97	0.2146
8:127888363:T:G	50	98	1	0.01089
8:127888551:G:A	50	100	0.94	0.01452
8:127888909:G:A	50	100	0.98	0.1567
8:127889351:A:C	50	100	0.89	0.1029
8:127889381:C:T	50	96	0.91	0.14
8:127889422:G:A	50	100	0.96	0.4622
8:127889746:T:C	50	98	0.94	0.2582
8:127890147:A:C	50	100	0.95	0.02633
8:127891027:G:T	50	100	0.95	0.1229
8:127891853:G:T	50	100	0.81	0.02269
8:127892713:C:T	50	100	0.93	0.03649
8:127893159:T:C	50	100	0.95	0.213
8:127893517:G:A	50	100	0.94	0.03649
8:127894455:G:A	50	100	0.93	0.03667
8:127894541:T:C	50	94	0.93	0.2111
8:127894542:C:T	50	94	0.93	0.2111
8:127894635:A:G	50	98	0.97	0.1841
8:127894983:C:A	50	100	0.95	0.01053
8:127895392:A:C	50	100	0.88	0.02342
8:127895629:G:A	50	100	0.95	0.2126
8:127895715:T:G	50	100	0.95	0.2213
8:127896622:G:T	50	98	0.98	0.1899
8:127896678:A:G	50	96	0.98	0.1948
8:127896779:C:G	49	100	0.94	0.03195
8:127896782:C:A	50	96	0.88	0.0256
8:127896785:G:A	49	95.9	0.95	0.1552
8:127897027:C:G	50	98	0.97	0.1799
8:127897293:C:T	50	100	0.96	0.2113
8:127897626:A:T	50	98	0.91	0.01271
8:127898415:G:T	50	100	0.95	0.04321
8:127898879:G:A	50	98	0.8	0.03994
8:127898967:C:T	50	100	0.97	0.216
8:127899111:C:T	50	98	0.98	0.1481
8:127899680:G:A	50	98	0.97	0.3889
8:127900365:T:A	50	98	0.97	0.1412
8:127900556:C:T	50	100	0.92	0.01053
8:127900639:G:A	50	100	0.94	0.01652
8:127900904:G:A	50	100	0.94	0.01924
8:127900910:C:T	50	100	0.94	0.01943
8:127901351:T:C	50	98	0.97	0.3882
8:127901448:G:A	50	100	0.98	0.1834
8:127901762:A:T	50	100	0.98	0.1881
8:127901840:G:A	50	100	0.94	0.03649
8:127901849:G:A	50	100	0.89	0.01089
8:127902125:A:G	49	98	0.98	0.1503
8:127903252:T:G	49	98	0.98	0.1523
8:127903901:C:T	50	98	0.98	0.1521
8:127903972:A:G	50	98	0.98	0.1523
8:127904617:G:A	50	98	0.98	0.1596
8:127905246:C:T	50	100	0.8	0.01761
8:127906075:A:G	50	100	0.93	0.0443
8:127906477:T:G	50	100	0.9	0.03776
8:127906660:C:T	50	100	0.9	0.02342
8:127906688:T:A	50	100	0.94	0.06409
8:127906696:G:A	50	100	0.97	0.1494
8:127906750:C:T	50	98	0.92	0.07081
8:127907045:C:T	50	100	0.97	0.03922
8:127907179:G:A	50	100	0.88	0.02378
8:127907881:A:G	50	100	0.97	0.1494
8:127908116:C:T	50	100	0.97	0.03922
8:127908433:C:G	50	98	0.98	0.0236
8:127908750:C:T	50	100	0.98	0.01779
8:127909125:C:T	50	100	0.97	0.0463
8:127909473:T:C	50	94	0.95	0.3951
8:127909508:T:C	50	96	0.94	0.2253
8:127910098:G:A	50	100	0.97	0.02306
8:127910914:A:T	50	98	0.96	0.1492
8:127911219:C:T	50	100	0.97	0.02306
8:127911545:C:G	50	100	0.97	0.05428
8:127913909:A:G	50	100	0.97	0.04593
8:127914299:A:G	46	100	0.87	0.02378
8:127914873:T:C	50	100	0.96	0.02179
8:127914918:T:C	50	100	0.95	0.09822
8:127915067:C:T	50	100	0.97	0.06137
8:127915218:G:A	50	100	0.97	0.07407
8:127915381:G:A	50	100	0.95	0.04484
8:127915387:C:T	50	100	0.95	0.04394
8:127915388:A:G	50	100	0.96	0.1483
8:127915459:G:A	50	100	0.85	0.02342
8:127915502:C:G	50	100	0.85	0.02324
8:127915818:T:C	50	98	0.93	0.2229
8:127916000:C:T	50	100	0.99	0.2389
8:127916106:C:T	50	100	0.99	0.03141
8:127916204:G:C	50	100	0.96	0.0581
8:127916222:G:A	50	100	0.96	0.0581
8:127916329:A:G	50	100	0.94	0.05773
8:127916372:T:C	50	100	0.94	0.1747
8:127916919:A:T	50	100	0.95	0.02778
8:127917107:C:T	50	100	0.99	0.2838
8:127917125:A:G	50	100	0.99	0.2838
8:127917328:A:C	50	100	1	0.0354
8:127917642:C:T	50	100	1	0.01543
8:127917725:A:G	50	100	0.99	0.2197
8:127917894:G:A	50	100	1	0.03522
8:127918169:T:C	50	100	0.99	0.2832
8:127918387:G:A	50	100	1	0.01253
8:127918462:T:C	50	100	0.99	0.2197
8:127918961:G:T	50	100	1	0.2827
8:127919228:T:C	50	100	0.99	0.2197
8:127919899:G:A	50	100	0.94	0.03105
8:127920041:C:T	50	100	1	0.01743
8:127920117:A:G	50	100	1	0.2482
8:127920431:G:A	50	100	1	0.2482
8:127920468:A:G	50	100	1	0.03613
8:127920561:C:T	50	100	0.99	0.28
8:127921728:A:G	50	100	0.99	0.03686
8:127921813:G:A	50	100	0.94	0.0187
8:127921853:T:A	50	100	1	0.03558
8:127921897:A:G	48	97.9	0.94	0.02578
8:127922017:C:T	50	100	1	0.01253
8:127922067:G:A	50	100	0.96	0.1068
8:127922654:C:T	50	100	0.96	0.03776
8:127922980:T:C	50	98	0.98	0.2148
8:127923009:T:C	50	100	1	0.05465
8:127923177:T:A	50	98	0.99	0.4717
8:127923287:G:A	50	100	1	0.01761
8:127923380:G:C	50	100	1	0.2524
8:127923513:G:C	50	98	0.99	0.2696
8:127924657:G:A	50	100	1	0.05465
8:127924715:G:C	50	100	1	0.02941
8:127924722:A:G	50	100	1	0.03686
8:127924732:T:G	50	100	0.97	0.07244
8:127925035:C:A	50	100	1	0.01906
8:127925363:C:A	50	100	1	0.2876
8:127925400:A:T	50	100	1	0.05447
8:127925550:C:A	50	100	1	0.05465
8:127925715:C:T	50	100	0.88	0.01616
8:127925931:G:A	50	100	0.99	0.01761
8:127925974:A:G	50	100	1	0.05483
8:127926113:C:T	50	100	1	0.05465
8:127926918:G:A	50	100	0.99	0.07861
8:127927049:G:A	50	100	0.99	0.2328
8:127927253:A:G	50	100	0.99	0.2516
8:127927410:G:C	50	100	0.97	0.01779
8:127927456:G:A	50	100	0.98	0.02741
8:127927618:A:G	50	100	1	0.4742
8:127927702:T:C	50	100	1	0.1874
8:127927833:G:A	50	100	0.99	0.07843
8:127927895:G:A	50	100	1	0.2485
8:127927931:A:C	50	100	1	0.3008
8:127928120:T:G	50	100	0.99	0.07879
8:127928280:G:A	50	100	0.93	0.01289
8:127928423:G:A	50	100	1	0.01906
8:127928743:G:A	50	100	0.99	0.05301
8:127929005:C:A	50	100	1	0.01362
8:127929164:C:T	50	100	1	0.01852
8:127929207:T:C	50	100	0.98	0.01906
8:127929290:T:C	50	100	1	0.2781
8:127929532:C:T	49	100	1	0.01888
8:127929603:A:G	50	96	0.99	0.2787
8:127930088:G:A	50	100	0.99	0.2785
8:127930702:C:T	50	100	1	0.1881
8:127930940:T:A	50	100	1	0.2603
8:127930976:C:T	50	100	1	0.02324
8:127930977:G:A	50	100	1	0.2395
8:127931111:G:A	50	100	0.96	0.02651
8:127931127:A:G	50	100	0.99	0.1886
8:127931245:G:A	50	100	1	0.01362
8:127931565:A:G	50	100	0.99	0.01271
8:127931569:A:C	50	100	1	0.01053
8:127931935:G:A	50	100	0.84	0.02633
8:127932138:C:T	50	100	0.9	0.02142
8:127932235:C:T	50	100	0.99	0.2627
8:127932253:G:T	50	100	0.99	0.2302
8:127932261:G:T	50	100	0.98	0.2306
8:127932644:G:A	50	100	0.95	0.03214
8:127932837:T:C	50	100	0.99	0.228
8:127933078:T:A	50	100	1	0.2638
8:127933263:T:C	50	100	1	0.4499
8:127933505:A:G	50	100	1	0.01362
8:127933542:C:T	50	100	1	0.2638
8:127933844:G:C	50	100	0.98	0.01761
8:127934292:G:A	50	100	1	0.2349
8:127934439:G:C	50	100	0.98	0.01688
8:127934491:C:T	50	100	1	0.03159
8:127934528:T:A	50	100	1	0.2752
8:127934580:T:C	50	98	1	0.2747
8:127934862:G:T	50	100	0.98	0.02869
8:127935033:G:C	50	100	1	0.0423
8:127935116:A:G	50	100	1	0.2751
8:127935127:C:G	50	100	1	0.2426
8:127935154:C:T	50	100	1	0.1992
8:127935443:G:A	50	100	1	0.1992
8:127935529:G:A	50	100	1	0.4415
8:127935561:C:G	50	100	1	0.0423
8:127935630:G:A	50	100	1	0.1997
8:127935721:G:A	50	100	1	0.2573
8:127935770:T:G	50	100	1	0.28
8:127935830:T:A	50	100	1	0.02397
8:127935979:A:G	50	96	1	0.4424
8:127936150:C:G	50	100	0.98	0.02887
8:127936522:A:G	50	100	1	0.03359
8:127936620:G:A	50	100	1	0.01198
8:127936622:C:T	50	100	0.95	0.03195
8:127936977:A:G	50	100	1	0.4354
8:127937060:A:C	50	100	1	0.0423
8:127937155:A:G	50	100	1	0.03359
8:127937197:C:T	50	100	1	0.276
8:127937492:C:T	50	100	1	0.03359
8:127937578:C:G	49	83.7	0.9	0.2001
8:127937580:C:G	48	77.1	0.94	0.2854
8:127937608:G:C	47	100	0.93	0.02832
8:127937888:A:G	50	100	1	0.282
8:127938112:C:A	50	100	1	0.248
8:127938311:G:A	50	100	1	0.205
8:127938714:T:C	50	100	1	0.02415
8:127939078:C:G	50	100	1	0.02415
8:127939119:T:C	50	100	1	0.03377
8:127939230:G:A	50	100	1	0.2476
8:127939384:G:A	50	100	1	0.03377
8:127939559:C:T	50	100	1	0.2288
8:127940062:C:T	50	100	0.98	0.07662
8:127940258:G:A	50	100	1	0.01834
8:127940308:C:T	50	100	1	0.04248
8:127940754:C:T	50	100	1	0.222
8:127940979:A:G	50	100	1	0.0679
8:127941067:C:T	50	100	1	0.02451
8:127941083:G:T	50	100	1	0.02505
8:127941539:A:G	50	100	1	0.01834
8:127941565:G:T	50	100	1	0.04176
8:127942343:T:G	50	100	1	0.01271
8:127942364:T:C	50	100	1	0.02505
8:127942819:C:G	50	100	1	0.06718
8:127942843:T:C	50	100	1	0.04176
8:127942894:A:G	50	100	0.99	0.02052
8:127943068:C:A	50	100	1	0.03613
8:127943179:T:C	50	100	1	0.4463
8:127943183:C:A	50	100	1	0.01071
8:127943296:C:T	50	100	1	0.03649
8:127943688:A:G	50	100	1	0.06736
8:127943712:C:G	50	100	1	0.01216
8:127944089:G:A	50	100	1	0.04176
8:127944206:A:G	50	100	1	0.02433
8:127944597:G:C	50	100	0.95	0.03232
8:127944684:A:G	50	100	1	0.04176
8:127944750:G:A	50	100	1	0.02433
8:127944852:C:T	50	98	0.95	0.0443
8:127944979:G:T	50	100	1	0.02505
8:127945252:A:G	50	100	1	0.07226
8:127946525:C:T	50	100	1	0.2148
8:127946980:A:G	50	100	0.96	0.03667
8:127947423:A:G	50	100	0.99	0.4452
8:127947447:T:G	50	100	1	0.02505
8:127948851:G:A	50	100	1	0.2262
8:127948860:C:T	50	100	0.98	0.2338
8:127948902:C:T	50	98	1	0.02505
8:127948906:G:A	50	100	0.92	0.01598
8:127949469:T:C	50	100	0.99	0.01598
8:127949501:C:T	50	98	0.96	0.4541
8:127949545:C:T	50	100	1	0.01325
8:127949853:C:T	50	100	0.95	0.02669
8:127950936:G:C	50	100	0.99	0.05864
8:127951060:G:T	50	100	1	0.02433
8:127951903:A:C	50	100	0.95	0.02596
8:127951938:C:A	50	100	0.96	0.01852
8:127951976:C:T	50	100	0.97	0.1124
8:127952192:C:T	50	100	1	0.02433
8:127952728:T:G	50	100	0.98	0.05374
8:127952975:A:G	50	100	0.92	0.1763
8:127952986:G:A	50	98	0.96	0.2569
8:127952995:C:A	50	98	0.96	0.4236
8:127953007:G:A	50	98	0.97	0.4762
8:127953023:G:C	50	98	0.98	0.2318
8:127953057:T:C	50	100	0.75	0.0138
8:127953306:T:C	50	100	0.96	0.1182
8:127953551:A:G	50	100	1	0.02451
8:127953827:T:G	50	100	0.97	0.4648
8:127953974:G:A	50	100	0.95	0.02142
8:127954327:A:G	50	100	0.99	0.2195
8:127954630:G:A	50	100	0.97	0.05719
8:127954909:A:T	50	100	0.96	0.07643
8:127955071:A:G	50	100	0.97	0.3059
8:127955233:A:G	50	100	0.96	0.07662
8:127955573:C:T	50	100	0.99	0.2571
8:127955666:G:A	50	100	0.95	0.0216
8:127956399:G:A	50	100	0.95	0.01471
8:127956509:G:A	50	100	0.96	0.09187
8:127956761:G:A	50	98	0.95	0.02106
8:127956773:G:A	50	100	0.99	0.01471
8:127957425:A:G	50	100	0.98	0.3065
8:127957455:C:G	50	100	0.98	0.4615
8:127958428:T:C	50	100	0.97	0.3381
8:127958485:T:C	50	100	0.97	0.3381
8:127958655:A:G	50	100	0.98	0.3386
8:127958979:G:C	50	100	0.95	0.01761
8:127958986:A:G	50	100	0.88	0.01507
8:127959478:G:A	50	98	0.97	0.05084
8:127959615:C:T	49	93.9	0.99	0.2571
8:127959635:G:A	49	100	0.98	0.03958
8:127959821:G:T	49	100	0.95	0.02796
8:127959974:C:T	50	100	0.99	0.2707
8:127960225:G:A	50	100	0.98	0.03377
8:127960322:A:T	50	100	1	0.04847
8:127960475:A:G	50	100	0.99	0.2625
8:127960943:T:G	44	90.9	0.91	0.05846
8:127961400:G:A	50	100	0.99	0.0187
8:127961419:T:G	50	98	0.98	0.4227
8:127961572:C:G	50	100	0.98	0.02977
8:127961648:C:T	50	100	0.99	0.03522
8:127961683:T:C	50	100	0.96	0.02415
8:127961698:G:A	50	100	0.96	0.4366
8:127961767:C:T	50	100	0.82	0.02088
8:127962068:G:A	50	100	1	0.01398
8:127962323:G:T	50	100	1	0.0118
8:127962349:G:A	50	100	1	0.01489
8:127962624:T:A	50	100	0.99	0.02124
8:127962785:C:T	50	100	1	0.3842
8:127962848:G:A	50	100	0.99	0.07534
8:127963336:C:T	50	98	1	0.3863
8:127963948:A:C	50	100	0.92	0.01924
8:127964005:C:T	50	100	0.97	0.09695
8:127964018:C:T	50	100	0.94	0.01743
8:127964077:G:T	50	98	1	0.1612
8:127964728:G:A	50	100	1	0.01362
8:127964905:A:C	50	100	1	0.3489
8:127964995:T:C	50	100	0.98	0.0187
8:127965764:G:C	50	100	1	0.1627
8:127965765:G:A	50	100	1	0.1625
8:127966080:A:G	50	100	1	0.3865
8:127966185:T:A	50	100	0.96	0.02233
8:127966256:C:T	50	100	1	0.01362
8:127966542:A:G	50	100	1	0.4526
8:127966580:C:G	50	100	0.99	0.03177
8:127966610:A:C	50	100	1	0.1625
8:127966922:T:C	50	100	0.99	0.02142
8:127967143:A:G	50	100	0.97	0.02269
8:127967248:A:C	50	100	1	0.4132
8:127967541:T:C	50	100	0.99	0.2208
8:127967708:G:A	50	100	0.99	0.02106
8:127967762:C:T	50	100	1	0.4444
8:127967977:G:A	50	100	0.99	0.03177
8:127968117:T:C	50	100	1	0.4306
8:127968537:G:A	50	100	1	0.01398
8:127968560:T:C	50	100	1	0.2186
8:127968737:G:A	50	100	1	0.01325
8:127969800:A:G	50	100	0.98	0.02015
8:127970148:A:G	50	100	1	0.3519
8:127970173:A:G	50	100	1	0.01107
8:127970190:C:T	50	100	0.98	0.01997
8:127970283:T:A	44	100	0.95	0.08642
8:127970534:C:T	50	100	1	0.3851
8:127970595:A:G	50	98	1	0.3517
8:127971286:C:G	50	100	0.94	0.01725
8:127971532:A:G	50	100	0.94	0.05519
8:127971904:G:A	50	100	1	0.01416
8:127971982:C:T	50	100	0.98	0.02015
8:127972167:G:A	50	98	0.99	0.1649
8:127972296:A:G	50	100	0.97	0.02306
8:127972313:A:G	50	100	0.9	0.01017
8:127973398:T:C	50	100	0.99	0.2478
8:127973511:A:C	50	98	0.99	0.1632
8:127973701:A:G	48	100	0.99	0.1353
8:127973707:G:C	50	100	1	0.04866
8:127973716:C:T	50	100	1	0.04866
8:127973717:A:G	50	100	1	0.04866
8:127973721:G:A	50	100	0.99	0.04902
8:127973840:C:T	50	100	1	0.06082
8:127974089:T:C	50	98	0.99	0.1311
8:127974436:A:G	50	100	1	0.01053
8:127974910:A:T	50	100	1	0.297
8:127975109:C:T	50	100	1	0.01053
8:127975171:A:G	50	100	0.95	0.0118
8:127975221:T:A	50	100	1	0.1327
8:127975342:T:C	50	100	1	0.4477
8:127975355:G:A	50	100	1	0.2485
8:127975522:C:T	50	100	0.93	0.07117
8:127975799:A:C	50	100	0.99	0.1327
8:127975974:C:T	50	100	1	0.4477
8:127976505:C:T	50	100	0.98	0.0167
8:127976721:T:G	50	100	1	0.2213
8:127976894:C:T	50	100	0.99	0.1325
8:127977046:C:T	50	100	1	0.4479
8:127977552:G:A	50	100	0.99	0.3854
8:127978074:T:G	50	100	0.99	0.1333
8:127978322:T:A	50	100	0.87	0.01834
8:127978386:C:A	50	100	0.95	0.1447
8:127978488:A:G	50	98	0.96	0.1569
8:127978906:G:T	50	98	0.96	0.1732
8:127978924:G:A	50	100	0.95	0.02033
8:127978997:G:A	50	96	0.96	0.3963
8:127979454:A:G	50	96	0.98	0.2017
8:127979730:C:T	50	100	0.92	0.02015
8:127980120:G:A	50	96	0.95	0.1331
8:127980241:T:C	50	96	0.97	0.4893
8:127980338:C:T	50	100	1	0.02342
8:127980354:G:A	50	96	0.95	0.4858
8:127980755:A:G	50	100	0.96	0.0394
8:127981085:C:T	50	98	1	0.05447
8:127981836:A:G	50	100	0.99	0.01307
8:127982093:G:C	50	100	0.96	0.08007
8:127982376:A:C	50	98	0.98	0.1004
8:127982395:A:G	50	100	0.97	0.1309
8:127982615:G:A	50	100	0.98	0.0541
8:127982685:A:T	50	100	0.98	0.1941
8:127982735:C:A	50	100	0.99	0.1494
8:127983238:A:G	50	100	1	0.0492
8:127983264:T:C	50	98	0.98	0.09985
8:127983290:G:A	50	98	0.96	0.09985
8:127983326:T:C	50	100	1	0.03377
8:127983358:C:T	50	100	1	0.1509
8:127983368:G:A	50	100	1	0.0492
8:127983689:A:G	50	100	0.9	0.01017
8:127983852:G:C	50	100	0.99	0.1928
8:127984142:G:A	50	100	1	0.0492
8:127984252:T:G	50	100	1	0.0492
8:127984393:C:T	50	100	0.99	0.1452
8:127984426:A:G	50	100	0.98	0.1451
8:127984599:C:T	50	100	0.99	0.1505
8:127984924:T:C	46	100	0.98	0.05447
8:127984962:T:C	35	97.1	0.97	0.2237
8:127984994:T:C	21	95.2	0.84	0.3148
8:127985095:G:A	50	98	0.9	0.01017
8:127985293:A:C	50	100	1	0.01017
8:127985322:G:A	50	100	1	0.0492
8:127985422:C:T	50	100	0.97	0.08261
8:127985524:G:A	50	100	1	0.0492
8:127985770:G:A	50	98	1	0.03377
8:127986321:G:A	50	100	1	0.01053
8:127986439:G:A	50	100	1	0.03377
8:127986556:A:G	50	100	0.99	0.01307
8:127986563:A:C	50	100	1	0.0492
8:127986708:A:G	50	100	0.8	0.01797
8:127986928:A:C	50	100	0.99	0.1451
8:127986971:T:C	50	100	0.98	0.08279
8:127987018:G:A	50	100	0.98	0.03286
8:127987238:G:A	50	100	0.95	0.02687
8:127987529:A:G	50	100	1	0.01471
8:127987666:A:G	50	100	0.92	0.0236
8:127987948:G:T	50	100	1	0.01471
8:127988010:C:T	50	100	0.98	0.01852
8:127988018:C:G	50	100	0.98	0.08424
8:127988068:A:T	50	100	0.99	0.1961
8:127988253:C:G	50	100	0.99	0.2106
8:127988638:T:C	50	100	0.97	0.09967
8:127988797:C:T	50	100	1	0.01471
8:127988943:G:A	50	100	0.99	0.2117
8:127988946:T:G	50	100	1	0.01471
8:127988953:T:C	50	100	0.99	0.1975
8:127989301:T:C	50	100	1	0.01471
8:127989351:C:T	50	100	0.99	0.2126
8:127989551:G:A	50	98	0.94	0.06754
8:127989850:T:C	50	100	1	0.01471
8:127989987:G:A	50	100	0.98	0.1104
8:127990173:G:A	50	98	0.99	0.421
8:127990214:C:T	50	100	0.94	0.01997
8:127990871:T:C	50	100	1	0.2162
8:127990983:C:A	50	100	1	0.2013
8:127991165:C:T	50	100	1	0.2082
8:127991212:G:A	50	96	0.99	0.4212
8:127991235:C:T	50	100	0.97	0.08606
8:127991244:G:A	50	98	0.94	0.06518
8:127991272:A:G	50	100	1	0.01471
8:127991365:T:C	50	98	0.98	0.2304
8:127991407:T:C	50	100	1	0.01471
8:127991470:C:A	50	100	1	0.2012
8:127991815:A:G	50	100	1	0.01561
8:127991865:T:C	50	100	1	0.01452
8:127992019:T:C	50	100	1	0.2159
8:127992080:A:C	50	100	0.98	0.1206
8:127992096:A:C	50	100	1	0.01452
8:127992123:C:T	50	100	1	0.01452
8:127992237:T:G	49	100	0.97	0.08533
8:127992280:G:A	50	100	1	0.2012
8:127992338:T:C	50	98	0.96	0.06391
8:127992486:A:G	50	100	1	0.01452
8:127992633:G:A	50	100	1	0.02524
8:127992685:C:T	50	100	1	0.01452
8:127992729:G:A	50	98	0.99	0.4219
8:127992799:T:C	50	100	0.98	0.06336
8:127992931:C:T	50	100	0.99	0.1937
8:127993016:C:T	50	100	1	0.02596
8:127993221:C:T	50	98	0.99	0.3177
8:127993338:G:A	50	98	0.99	0.4192
8:127993420:C:T	50	100	1	0.01452
8:127993478:A:G	50	100	1	0.01452
8:127993590:G:T	50	100	1	0.1895
8:127994152:T:C	50	100	1	0.01452
8:127994156:C:G	50	100	0.94	0.01725
8:127994181:C:T	50	100	1	0.01452
8:127994250:T:A	50	98	0.98	0.2616
8:127994540:C:A	50	100	1	0.01452
8:127994668:G:A	50	100	1	0.01452
8:127994717:C:T	50	100	1	0.1434
8:127994767:C:T	50	100	1	0.2046
8:127994949:G:T	50	100	1	0.01452
8:127994961:A:G	50	98	0.99	0.4194
8:127995166:C:T	50	98	0.99	0.421
8:127995262:C:G	50	100	0.98	0.1901
8:127995466:T:G	50	100	1	0.01452
8:127995494:A:G	50	100	0.99	0.2044
8:127995588:G:A	50	100	1	0.01452
8:127995766:G:C	50	98	0.98	0.2622
8:127995802:T:C	50	100	0.93	0.02469
8:127995933:T:G	50	100	0.99	0.1923
8:127995972:G:A	50	100	1	0.01452
8:127996044:T:G	50	98	0.99	0.4172
8:127996148:A:C	50	100	1	0.01452
8:127996289:T:C	50	100	1	0.01452
8:127996332:G:C	50	96	0.98	0.419
8:127996409:A:G	50	100	0.95	0.0158
8:127996764:C:T	50	98	0.98	0.2564
8:127996800:G:A	50	100	0.96	0.02215
8:127996814:G:A	50	100	1	0.01452
8:127997045:T:G	45	100	0.97	0.01598
8:127997057:G:T	46	76.1	0.94	0.1741
8:127997061:G:T	46	80.4	0.95	0.1576
8:127997065:G:T	46	82.6	0.94	0.1578
8:127997147:C:G	50	98	0.96	0.07262
8:127997155:A:G	50	98	0.99	0.419
8:127997568:C:T	50	100	0.98	0.1903
8:127997676:A:C	50	100	0.98	0.04339
8:127997785:C:T	50	100	0.98	0.02524
8:127997847:C:T	50	100	1	0.01507
8:127997996:C:A	50	98	0.93	0.05628
8:127998082:A:G	50	100	0.98	0.0256
8:127998344:C:A	50	100	0.98	0.08479
8:127998589:C:A	50	100	0.98	0.02524
8:127998663:C:T	50	100	0.98	0.08442
8:127998860:T:C	49	100	0.96	0.09622
8:127999267:T:C	50	100	0.72	0.03794
8:127999586:C:T	50	100	1	0.01561
8:128000107:C:T	49	98	0.98	0.2393
8:128000159:G:T	50	100	0.99	0.08424
8:128000226:A:C	50	100	0.99	0.1
8:128000290:G:A	50	100	0.99	0.08442
8:128000328:C:T	50	98	0.98	0.3635
8:128000368:C:T	50	98	0.95	0.06609
8:128000375:C:T	50	100	0.96	0.02977
8:128000388:A:C	50	96	0.98	0.1874
8:128000490:C:T	50	100	0.98	0.2382
8:128000577:A:G	50	100	0.98	0.2384
8:128000611:A:G	50	100	0.98	0.1737
8:128000984:G:A	50	100	0.99	0.1002
8:128001021:G:A	50	100	0.98	0.1819
8:128001183:A:G	50	100	0.99	0.0846
8:128001625:C:T	50	100	0.98	0.25
8:128001739:A:G	50	100	0.98	0.2502
8:128001828:A:G	50	100	0.98	0.1757
8:128001898:A:C	50	100	0.98	0.1429
8:128001992:G:A	50	100	0.98	0.248
8:128002059:C:T	50	100	0.98	0.2505
8:128002060:G:A	50	100	0.98	0.1752
8:128002201:C:G	50	100	1	0.01616
8:128002287:T:C	50	100	0.98	0.2649
8:128002414:T:C	50	100	0.98	0.2642
8:128002451:C:T	50	100	0.97	0.4452
8:128002460:C:G	50	100	0.99	0.01434
8:128002626:C:G	50	100	0.94	0.02596
8:128002815:G:A	50	100	0.97	0.2064
8:128003021:C:T	50	100	0.97	0.2006
8:128003067:G:A	50	98	0.96	0.2173
8:128003103:G:A	50	98	0.94	0.07988
8:128003143:A:G	50	100	0.95	0.01216
8:128003176:T:C	50	98	0.96	0.03086
8:128003637:G:T	50	94	0.92	0.4991
8:128003771:G:A	50	100	0.79	0.03885
8:128003824:G:A	50	94	0.91	0.3413
8:128004016:G:C	50	96	0.86	0.1944
8:128004101:C:T	50	94	0.88	0.1881
8:128004114:G:T	50	98	0.88	0.08678
8:128004459:C:G	50	98	0.89	0.02596
8:128004690:T:G	50	100	0.93	0.1857
8:128004766:G:C	50	100	0.96	0.3086
8:128004930:T:C	50	100	0.98	0.1318
8:128004938:C:T	50	100	0.97	0.3224
8:128005117:G:A	50	100	0.98	0.1514
8:128005266:G:A	50	100	0.99	0.1338
8:128005283:G:A	50	100	0.99	0.02142
8:128005334:A:G	50	100	0.92	0.01452
8:128005554:T:C	50	100	1	0.1331
8:128005604:C:T	50	100	0.92	0.01434
8:128005811:A:G	50	100	1	0.3041
8:128005820:A:G	50	100	1	0.3272
8:128005840:A:G	50	100	1	0.02288
8:128005912:A:T	50	100	1	0.3041
8:128005975:C:T	50	100	1	0.02378
8:128006007:T:G	50	100	1	0.1329
8:128006115:T:G	50	100	0.98	0.02124
8:128006227:C:T	50	100	1	0.3272
8:128006567:C:T	50	100	1	0.136
8:128006642:C:T	50	100	0.82	0.01198
8:128006669:C:T	50	100	1	0.136
8:128006690:G:A	50	98	0.96	0.01543
8:128006784:C:A	50	100	0.92	0.0118
8:128006833:G:A	50	98	1	0.327
8:128006946:T:G	50	100	1	0.02269
8:128006948:G:C	50	100	1	0.3041
8:128007057:T:A	50	100	1	0.3039
8:128007078:T:C	50	100	1	0.02142
8:128007130:G:A	50	100	0.98	0.01489
8:128007139:C:T	50	100	0.92	0.01198
8:128007286:C:A	50	100	1	0.1679
8:128007811:A:G	50	100	1	0.02142
8:128007821:C:T	50	100	0.99	0.3268
8:128007987:G:A	49	100	0.99	0.3268
8:128008012:A:G	50	100	0.99	0.1712
8:128008123:G:A	50	100	0.99	0.3046
8:128008254:T:G	50	100	1	0.02269
8:128008319:G:A	50	100	0.99	0.4461
8:128008449:C:T	50	100	0.93	0.02251
8:128008538:C:T	50	100	0.99	0.4372
8:128008722:T:C	50	100	1	0.02269
8:128008754:A:G	50	100	0.99	0.3268
8:128008756:G:A	50	100	0.95	0.3756
8:128008933:G:A	50	100	0.99	0.3268
8:128009016:C:T	50	100	0.99	0.3043
8:128009148:A:G	50	100	1	0.02269
8:128009345:T:G	50	100	0.99	0.3092
8:128009620:G:A	50	100	0.99	0.01325
8:128009727:T:A	50	100	1	0.02269
8:128009832:T:C	50	100	0.99	0.309
8:128009969:C:T	50	100	1	0.02142
8:128010072:C:T	50	100	1	0.06318
8:128010125:C:G	50	100	1	0.02269
8:128010324:C:T	50	100	1	0.3321
8:128010444:G:A	50	100	1	0.02269
8:128010570:G:A	50	100	1	0.3308
8:128010572:T:A	50	100	0.99	0.3092
8:128010669:C:G	50	100	1	0.02088
8:128010779:G:A	50	100	0.99	0.173
8:128010797:T:C	50	100	1	0.02269
8:128010853:C:T	50	100	1	0.02142
8:128010856:G:A	50	100	0.99	0.3092
8:128011146:T:A	50	100	0.96	0.3751
8:128011301:T:C	50	100	0.99	0.3061
8:128011399:T:C	50	100	0.99	0.3059
8:128011461:C:G	50	100	1	0.02269
8:128011472:G:C	50	100	0.99	0.03595
8:128011476:G:A	50	100	1	0.07298
8:128011631:T:A	50	100	1	0.02269
8:128011739:T:A	50	100	1	0.01325
8:128011837:G:A	50	100	1	0.1491
8:128011998:A:C	50	100	1	0.3088
8:128012346:T:C	50	100	1	0.02269
8:128012454:A:G	50	100	1	0.3317
8:128012564:A:G	50	100	1	0.02088
8:128012611:G:A	50	100	0.86	0.01888
8:128013012:C:G	50	100	0.98	0.01725
8:128013034:G:A	50	100	1	0.3326
8:128013153:C:T	50	100	1	0.1491
8:128013336:T:C	50	100	1	0.02269
8:128013395:T:C	50	100	1	0.02269
8:128013558:A:G	50	98	1	0.1327
8:128014156:C:T	50	100	0.93	0.02269
8:128014263:T:G	50	100	1	0.3085
8:128014265:G:A	50	100	1	0.1356
8:128014407:T:C	50	100	1	0.1327
8:128014410:C:T	50	100	0.92	0.06772
8:128014939:A:C	50	100	1	0.02269
8:128015034:A:G	50	100	0.91	0.02288
8:128015094:A:T	50	100	0.89	0.01979
8:128015095:T:A	50	100	0.89	0.01979
8:128015116:G:C	50	100	1	0.02142
8:128015449:C:T	50	100	1	0.3057
8:128015525:C:T	50	100	1	0.1489
8:128015791:G:A	50	86	0.98	0.1581
8:128016010:C:T	50	100	1	0.173
8:128016538:T:C	50	100	1	0.1489
8:128016575:A:T	50	100	0.88	0.01997
8:128016850:T:C	50	100	1	0.02269
8:128016943:C:T	50	100	1	0.3086
8:128016987:G:A	50	100	1	0.02269
8:128017006:C:A	50	100	1	0.02142
8:128017068:C:G	50	100	0.91	0.1649
8:128017158:T:C	50	100	1	0.02269
8:128017609:T:A	50	100	1	0.1719
8:128017853:T:C	50	100	0.99	0.1327
8:128017904:G:T	50	100	1	0.02142
8:128017922:T:C	50	100	1	0.02269
8:128018068:T:C	50	100	1	0.02269
8:128018084:A:G	50	100	1	0.02142
8:128018240:G:T	50	100	1	0.02142
8:128018441:G:A	50	100	0.99	0.01489
8:128018531:G:T	50	100	0.99	0.01198
8:128018626:G:A	50	100	1	0.02142
8:128018822:C:T	50	100	1	0.02269
8:128018860:A:G	50	100	1	0.3315
8:128019064:G:A	50	100	1	0.02269
8:128019096:A:G	50	100	1	0.309
8:128019110:G:A	50	100	0.91	0.1721
8:128019312:C:T	50	100	1	0.03613
8:128019371:T:C	49	100	0.93	0.1703
8:128019488:G:A	50	100	1	0.3319
8:128019980:T:G	50	100	1	0.309
8:128020098:C:T	50	100	1	0.3319
8:128020197:T:G	50	100	1	0.03613
8:128020280:T:A	50	98	0.79	0.01162
8:128020343:A:G	50	100	0.99	0.1354
8:128020371:G:C	50	100	0.93	0.02524
8:128020402:A:G	50	100	0.99	0.1354
8:128020417:T:G	50	100	1	0.05737
8:128021362:T:C	50	100	0.99	0.02179
8:128021382:C:T	50	100	1	0.02397
8:128021386:T:C	50	100	0.97	0.02433
8:128021492:A:C	50	100	0.98	0.01271
8:128021514:T:C	50	100	0.96	0.02614
8:128021515:G:C	50	100	1	0.02142
8:128021526:T:C	50	100	0.99	0.02469
8:128021539:C:T	50	100	0.96	0.02142
8:128021540:T:G	50	100	0.99	0.0256
8:128021582:C:T	50	100	0.99	0.05229
8:128021626:T:C	50	100	0.97	0.1514
8:128021966:C:T	50	96	0.9	0.05356
8:128022852:G:A	50	100	0.86	0.03123
8:128023471:A:G	50	100	1	0.02269
8:128023578:A:C	50	100	1	0.1623
8:128023816:C:T	50	100	1	0.1516
8:128023913:C:T	50	100	0.93	0.03377
8:128024202:G:C	50	100	0.98	0.455
8:128024295:T:C	50	100	1	0.1514
8:128024452:G:A	50	100	0.97	0.3927
8:128024595:C:T	50	98	0.84	0.01598
8:128024819:T:C	50	100	0.99	0.05864
8:128024966:T:C	50	100	0.93	0.01344
8:128025107:G:A	50	100	0.98	0.4553
8:128025313:C:A	50	100	0.99	0.06881
8:128025378:G:A	50	100	1	0.12
8:128025409:C:T	50	100	0.94	0.06808
8:128025738:T:G	50	98	0.96	0.1224
8:128025939:G:A	50	100	1	0.1516
8:128025999:C:T	50	100	1	0.02651
8:128026075:T:A	50	100	0.97	0.3932
8:128026091:C:T	50	100	0.95	0.07062
8:128026094:T:C	50	100	1	0.1511
8:128026518:G:A	50	100	1	0.1516
8:128026520:C:T	50	100	1	0.1251
8:128026605:G:A	50	100	0.96	0.06645
8:128026662:A:G	50	100	1	0.1516
8:128026795:G:C	50	100	1	0.1516
8:128026848:C:T	50	100	0.83	0.01253
8:128026893:A:C	50	100	0.98	0.4548
8:128027027:G:A	50	100	0.97	0.1594
8:128028084:G:A	50	100	0.76	0.03086
8:128028108:G:A	50	100	0.93	0.01362
8:128028338:G:A	49	100	0.94	0.06046
8:128028348:A:G	49	100	1	0.1516
8:128028757:A:G	50	100	0.99	0.04139
8:128029134:A:G	50	100	0.99	0.05192
8:128029144:A:T	50	100	0.97	0.148
8:128029524:G:A	50	100	0.98	0.1603
8:128030075:T:C	50	100	0.98	0.3121
8:128030150:C:A	50	100	0.91	0.06572
8:128030223:T:A	50	100	1	0.1514
8:128030799:G:A	50	100	1	0.1514
8:128031100:G:A	50	100	1	0.1514
8:128031122:A:G	50	96	0.95	0.1427
8:128031132:A:G	50	98	0.96	0.1235
8:128031197:C:T	50	100	0.91	0.01344
8:128031247:C:T	50	100	0.91	0.01489
8:128031256:C:T	50	100	1	0.02578
8:128031336:G:A	50	100	0.98	0.3086
8:128031855:G:A	50	100	1	0.02578
8:128031870:G:C	50	100	1	0.1514
8:128031971:G:A	50	100	1	0.1514
8:128032111:G:A	50	100	1	0.02215
8:128033045:C:G	50	100	0.97	0.3909
8:128033521:C:T	50	100	1	0.02614
8:128033705:T:G	50	100	0.98	0.05283
8:128033938:C:T	50	98	0.96	0.1636
8:128033962:G:T	50	94	0.96	0.3642
8:128034466:A:G	50	100	0.73	0.01126
8:128035079:G:A	50	94	0.87	0.2427
8:128035597:A:G	50	98	0.95	0.02869
8:128035606:C:T	50	100	0.86	0.1216
8:128036379:A:G	50	98	0.92	0.02469
8:128036632:C:A	50	100	0.86	0.03885
8:128036776:C:T	50	84	0.87	0.3698
8:128037201:C:T	50	98	0.92	0.03813
8:128037819:G:T	50	98	0.95	0.02614
8:128037873:A:G	50	90	0.86	0.415
8:128037948:A:G	50	100	0.8	0.04085
8:128038173:C:T	50	92	0.84	0.2716
8:128038261:G:C	50	100	0.81	0.05229
8:128038548:A:G	50	90	0.84	0.3551
8:128038549:C:T	50	98	0.87	0.01634
8:128038556:C:A	50	100	0.75	0.04067
8:128039694:G:A	50	98	0.96	0.3669
8:128039830:G:T	50	100	0.96	0.0472
8:128040053:G:A	50	100	0.96	0.01561
8:128040173:A:T	50	100	0.98	0.3486
8:128040794:T:G	50	100	0.98	0.4724
8:128041415:T:G	50	100	0.98	0.4214
8:128041443:A:G	50	100	0.98	0.3962
8:128041592:G:A	50	100	0.98	0.4261
8:128041701:C:A	50	100	1	0.03105
8:128042491:A:G	50	100	0.99	0.03794
8:128042633:A:G	50	100	0.97	0.03794
8:128042635:C:G	50	100	0.99	0.392
8:128042796:C:T	50	100	0.99	0.3533
8:128043032:A:G	50	100	0.99	0.03831
8:128043044:G:A	50	100	0.98	0.3477
8:128043433:G:A	50	100	0.92	0.04194
8:128043707:G:A	50	100	1	0.03867
8:128043744:A:G	50	100	1	0.03867
8:128043813:G:A	49	100	1	0.03885
8:128044015:A:T	50	90	0.74	0.126
8:128044020:T:A	50	100	0.96	0.2108
8:128044024:T:A	50	100	0.91	0.04267
8:128044100:C:G	50	100	0.72	0.01107
8:128044257:C:T	50	100	1	0.03867
8:128044306:C:A	50	100	1	0.03867
8:128044316:C:A	50	98	0.98	0.02415
8:128044390:T:C	50	100	0.97	0.04648
8:128044642:C:T	50	100	0.97	0.04648
8:128044866:G:A	50	100	1	0.03867
8:128044868:G:A	50	98	1	0.03105
8:128045476:A:G	50	100	1	0.03286
8:128045716:C:T	50	100	1	0.03667
8:128045717:G:A	50	100	0.97	0.2277
8:128046110:G:A	50	100	0.99	0.3805
8:128046195:A:C	50	100	0.85	0.01235
8:128046414:T:A	50	100	1	0.02996
8:128046463:C:T	50	100	0.98	0.04938
8:128046476:T:C	50	100	1	0.02996
8:128046864:T:C	50	100	0.99	0.4826
8:128047177:T:A	50	100	0.99	0.4448
8:128047317:G:A	50	100	0.95	0.02959
8:128047322:A:G	50	100	0.99	0.445
8:128047566:G:C	50	100	1	0.04739
8:128047818:C:T	50	98	0.98	0.04902
8:128048558:G:A	50	100	0.98	0.4486
8:128048996:A:G	50	100	0.99	0.3611
8:128049539:C:A	50	98	1	0.03776
8:128049839:C:A	50	98	1	0.03776
8:128050368:G:A	50	100	0.97	0.09187
8:128050775:C:T	50	100	0.98	0.3651
8:128050845:C:T	50	100	0.98	0.3272
8:128051570:C:T	50	100	1	0.03776
8:128051763:A:G	50	100	1	0.0118
8:128051870:A:T	50	100	0.99	0.4107
8:128052418:T:C	50	100	0.98	0.06264
8:128052419:C:G	50	100	0.99	0.3548
8:128052562:G:A	50	98	0.98	0.1496
8:128052571:G:A	50	98	0.98	0.1496
8:128052756:A:G	50	100	0.98	0.05519
8:128053065:T:A	50	100	0.98	0.05574
8:128053828:T:C	50	100	0.99	0.3039
8:128053886:G:A	50	98	0.96	0.03105
8:128055156:C:G	50	100	0.98	0.05192
8:128055921:A:G	50	100	0.99	0.1166
8:128055922:C:T	50	100	0.98	0.05574
8:128056257:G:A	50	100	0.98	0.2725
8:128056513:G:A	50	98	0.98	0.1019
8:128056781:G:A	50	98	1	0.05374
8:128056857:G:C	50	100	0.97	0.2217
8:128057574:G:A	50	100	0.99	0.2053
8:128057739:G:A	50	100	0.83	0.02741
8:128057881:G:A	50	100	0.93	0.0118
8:128058088:T:G	50	100	0.98	0.05192
8:128058182:T:C	50	100	1	0.2077
8:128058313:C:A	50	100	1	0.207
8:128058492:T:C	50	100	0.95	0.01725
8:128058535:A:C	50	100	0.99	0.3989
8:128058709:A:G	50	100	0.99	0.2709
8:128058827:G:C	50	100	0.88	0.02142
8:128058888:T:C	50	100	0.98	0.09622
8:128058948:T:C	50	100	0.98	0.05174
8:128059291:A:G	50	100	0.98	0.1166
8:128059414:T:C	50	100	0.99	0.03994
8:128059469:C:T	50	100	0.97	0.04793
8:128059781:T:A	50	100	0.99	0.03994
8:128059915:G:A	50	100	0.98	0.4016
8:128060121:C:T	50	100	0.97	0.05192
8:128060234:C:T	50	100	0.99	0.04611
8:128060373:C:T	50	100	1	0.0305
8:128060586:A:G	50	98	0.95	0.2985
8:128060720:A:G	50	100	0.98	0.3355
8:128060872:A:C	49	98	1	0.03776
8:128061099:G:A	50	100	1	0.0443
8:128061106:C:T	50	98	0.88	0.02651
8:128061229:C:T	49	100	0.99	0.03994
8:128061466:G:A	50	100	0.98	0.3468
8:128061494:T:C	50	100	0.95	0.05211
8:128061704:T:C	50	100	0.96	0.07062
8:128061728:C:T	50	100	0.94	0.05102
8:128061731:T:C	50	98	0.97	0.4085
8:128061853:A:G	50	98	0.98	0.4457
8:128061961:C:T	50	100	0.95	0.01779
8:128062204:G:A	50	98	0.98	0.2293
8:128062327:T:C	50	100	0.94	0.0866
8:128062656:C:G	50	96	0.96	0.4054
8:128063586:T:C	50	98	0.95	0.4838
8:128064008:A:G	50	100	0.94	0.01089
8:128064024:A:G	50	98	0.9	0.224
8:128064038:A:C	50	96	0.95	0.4412
8:128064060:A:G	50	100	0.9	0.03831
8:128064117:T:C	50	100	0.92	0.06118
8:128064123:T:G	50	100	0.89	0.03776
8:128064205:C:T	50	98	0.97	0.1785
8:128064263:C:T	50	96	0.93	0.3678
8:128064327:C:T	50	100	0.96	0.1857
8:128064348:A:G	50	100	0.9	0.07571
8:128064432:C:G	50	100	0.93	0.01035
8:128065036:A:G	50	94	0.95	0.4533
8:128065045:A:G	50	100	0.9	0.02251
8:128065155:G:A	50	96	0.95	0.1472
8:128065197:T:A	49	100	0.87	0.09096
8:128065200:A:T	50	100	0.87	0.114
8:128065203:T:A	50	100	0.96	0.254
8:128065338:C:T	50	100	0.93	0.01616
8:128065466:G:A	50	100	0.93	0.0915
8:128065471:C:T	50	100	0.95	0.02288
8:128065560:G:T	50	100	0.95	0.02306
8:128065850:G:A	50	100	0.99	0.01071
8:128066073:G:T	50	100	0.95	0.01525
8:128066086:G:A	50	96	0.98	0.1492
8:128066221:A:G	49	95.9	0.98	0.3012
8:128066382:C:T	50	100	0.87	0.01107
8:128066556:T:C	50	98	0.98	0.2565
8:128066720:T:C	50	100	0.94	0.03831
8:128066938:C:G	50	96	0.98	0.3134
8:128067092:C:T	50	100	0.99	0.0158
8:128067394:A:C	50	98	0.98	0.2731
8:128067861:G:T	50	100	0.91	0.01797
8:128068332:T:C	50	100	0.99	0.2723
8:128068411:G:C	50	100	0.98	0.289
8:128068626:G:C	50	100	0.98	0.06536
8:128068699:A:G	50	100	0.98	0.3778
8:128068744:G:A	50	98	0.99	0.0345
8:128068788:G:A	50	98	0.99	0.0345
8:128069025:A:C	50	100	0.98	0.3003
8:128069446:C:T	50	100	1	0.04158
8:128069467:G:C	50	100	0.99	0.272
8:128069583:A:G	50	100	1	0.04321
8:128069841:G:A	50	100	1	0.2714
8:128069989:C:T	50	100	1	0.2714
8:128070132:C:T	50	100	0.99	0.2821
8:128070669:C:T	50	100	1	0.04194
8:128070809:C:T	50	100	1	0.0158
8:128071101:T:C	50	100	0.87	0.0118
8:128071188:G:A	50	100	0.98	0.01598
8:128071213:G:A	50	100	0.98	0.3108
8:128071218:G:A	50	100	0.98	0.05882
8:128071338:G:A	50	100	0.98	0.3108
8:128071527:T:A	50	92	0.98	0.2997
8:128071528:T:A	49	95.9	0.98	0.3419
8:128071529:A:T	49	98	0.96	0.3379
8:128071530:A:T	49	98	0.96	0.09114
8:128071819:T:C	50	100	1	0.2711
8:128071981:T:C	50	100	0.96	0.02124
8:128072245:C:A	50	100	0.99	0.04158
8:128072607:C:T	50	100	0.98	0.05919
8:128072667:A:T	50	100	1	0.2707
8:128072767:G:C	50	100	0.98	0.3684
8:128074282:G:A	50	100	1	0.2712
8:128074349:G:A	50	100	1	0.2691
8:128074536:A:G	42	97.6	0.97	0.3174
8:128075451:A:T	50	100	0.89	0.01598
8:128076005:C:T	50	100	0.96	0.02524
8:128076622:G:A	50	100	1	0.2711
8:128076787:G:A	50	100	0.73	0.01289
8:128077245:T:C	50	100	0.94	0.02433
8:128077640:C:A	50	100	0.99	0.2743
8:128077978:A:G	50	100	0.97	0.0463
8:128078156:T:C	50	100	0.99	0.3014
8:128078309:C:T	50	100	0.99	0.3007
8:128079385:G:T	50	100	0.99	0.343
8:128079779:T:C	50	98	0.96	0.2858
8:128081006:G:A	50	98	0.88	0.01452
8:128081181:G:A	50	100	0.93	0.01289
8:128081264:A:G	50	100	0.87	0.01761
8:128081293:T:C	50	100	0.96	0.02469
8:128081547:G:T	50	100	0.99	0.01779
8:128081557:T:C	50	100	0.98	0.05646
8:128081590:T:C	50	100	0.93	0.06336
8:128081628:C:T	50	100	0.75	0.01089
8:128082343:C:T	50	100	0.99	0.1529
8:128082732:C:T	50	100	0.99	0.3003
8:128083100:T:G	50	100	1	0.1529
8:128083227:G:A	50	100	0.96	0.02052
8:128083378:A:G	50	96	0.89	0.01979
8:128083430:G:C	50	100	0.97	0.03322
8:128083602:G:A	50	100	0.83	0.02487
8:128083617:C:T	50	98	0.99	0.3003
8:128083709:T:C	50	100	0.99	0.3431
8:128083728:G:C	50	100	0.95	0.02052
8:128083790:G:A	50	100	0.96	0.02433
8:128084128:T:A	50	98	0.98	0.1797
8:128084621:G:A	50	100	0.99	0.01779
8:128084722:C:A	50	100	0.98	0.3139
8:128084978:G:C	50	100	0.99	0.0158
8:128085150:A:G	50	100	1	0.2086
8:128085177:C:G	50	100	1	0.03286
8:128085274:C:T	50	100	0.86	0.01162
8:128085277:G:A	50	100	1	0.1832
8:128085311:A:T	50	100	0.86	0.0138
8:128085326:G:C	50	100	1	0.1906
8:128085619:A:G	50	100	1	0.03286
8:128085646:T:C	50	100	1	0.2084
8:128086250:G:C	50	100	0.99	0.1552
8:128086418:A:G	50	100	0.9	0.01797
8:128086823:T:G	50	100	1	0.22
8:128087010:A:G	50	100	1	0.2271
8:128087080:A:T	50	100	1	0.1837
8:128087181:T:C	50	100	1	0.1903
8:128087257:A:G	50	100	0.98	0.4483
8:128087779:G:A	50	100	1	0.03268
8:128087881:C:T	50	100	0.95	0.03322
8:128088048:C:T	50	100	1	0.1836
8:128088049:G:A	50	100	0.97	0.2921
8:128088142:T:C	50	100	0.99	0.0187
8:128088187:T:C	50	100	1	0.2155
8:128088265:C:G	50	100	1	0.2155
8:128088325:G:A	50	100	0.98	0.02505
8:128089435:G:C	50	100	1	0.1576
8:128089464:G:C	50	100	0.98	0.01598
8:128089655:C:T	50	100	0.98	0.155
8:128089717:C:A	50	100	0.99	0.03268
8:128089882:G:A	50	100	0.99	0.1478
8:128090265:C:G	50	100	0.99	0.1841
8:128090389:C:A	50	100	0.99	0.118
8:128090653:G:A	50	100	0.91	0.02269
8:128090786:C:T	50	96	0.94	0.2279
8:128091584:C:T	50	100	0.94	0.1015
8:128091603:C:T	50	100	0.96	0.0216
8:128091749:G:T	50	100	0.96	0.4737
8:128092025:C:A	50	100	0.98	0.05628
8:128092075:C:A	50	100	0.97	0.3295
8:128092827:T:C	50	100	0.98	0.1443
8:128093042:T:C	50	100	1	0.01107
8:128093059:G:A	50	100	0.98	0.1449
8:128093293:C:T	50	100	1	0.02124
8:128093767:G:A	49	100	0.98	0.4927
8:128093786:C:T	50	100	0.98	0.0207
8:128094062:T:C	50	100	0.99	0.154
8:128094626:G:C	50	100	0.87	0.01452
8:128094764:A:G	50	100	0.98	0.2889
8:128094799:A:G	50	100	0.98	0.3989
8:128094877:C:T	50	100	1	0.01961
8:128094987:A:C	50	100	0.99	0.08715
8:128095652:C:G	50	100	0.95	0.0207
8:128095952:C:A	50	96	0.92	0.1006
8:128096429:C:T	50	100	0.97	0.0532
8:128096451:G:A	50	100	0.99	0.2798
8:128096577:C:T	50	100	0.99	0.2798
8:128096603:G:A	50	100	1	0.01107
8:128096927:C:G	50	100	0.98	0.1558
8:128097036:G:C	50	100	0.98	0.1556
8:128097080:G:C	50	100	0.98	0.1556
8:128097170:G:A	50	100	0.98	0.1556
8:128097355:A:C	50	100	0.98	0.4461
8:128097460:A:T	50	100	0.99	0.06845
8:128097464:G:A	50	100	0.93	0.02596
8:128097466:T:G	50	100	0.99	0.06863
8:128097584:A:G	50	100	0.98	0.4281
8:128097645:A:T	50	100	0.98	0.1554
8:128097728:A:T	50	100	0.84	0.01779
8:128097891:C:T	50	100	0.94	0.02015
8:128098053:C:G	50	100	0.98	0.4835
8:128098487:G:A	50	100	0.99	0.2885
8:128098535:G:A	50	100	0.99	0.2894
8:128098597:C:T	50	100	0.99	0.2896
8:128098668:G:C	50	100	0.97	0.2912
8:128098790:T:A	50	100	0.92	0.0492
8:128099163:A:G	50	98	0.9	0.08969
8:128099482:G:A	50	100	0.89	0.01816
8:128099661:C:T	50	100	0.92	0.01688
8:128099971:G:A	50	100	0.95	0.03123
8:128100057:G:A	50	100	0.96	0.03123
8:128100141:T:C	49	93.9	0.94	0.1494
8:128100155:C:T	50	100	0.9	0.08551
8:128100476:G:A	50	100	0.95	0.2821
8:128100841:C:G	50	100	0.95	0.2823
8:128101009:C:T	50	100	0.94	0.01634
8:128101127:C:T	50	94	0.95	0.3969
8:128101204:C:T	50	98	0.96	0.02687
8:128101210:C:T	50	98	0.98	0.2879
8:128101261:G:A	50	100	0.95	0.2829
8:128101634:G:T	50	98	0.96	0.2366
8:128101986:G:A	50	98	0.98	0.3106
8:128102117:G:A	50	100	0.95	0.278
8:128102172:A:G	50	100	1	0.01144
8:128102359:T:G	49	100	0.96	0.03032
8:128102468:C:T	50	100	0.62	0.02306
8:128102496:G:A	50	98	0.98	0.3106
8:128102960:G:A	50	100	0.97	0.1719
8:128102971:A:G	50	94	0.96	0.4234
8:128103127:A:C	50	100	0.98	0.1104
8:128103150:C:T	50	100	0.98	0.1545
8:128103318:G:A	50	100	0.73	0.01707
8:128103353:G:A	50	100	0.97	0.02977
8:128103742:G:A	50	100	0.81	0.01071
8:128104232:G:C	50	94	0.95	0.4944
8:128104287:C:A	50	94	0.95	0.4846
8:128104700:C:T	50	100	0.94	0.01561
8:128105408:C:T	50	100	0.93	0.02342
8:128105409:G:A	50	96	0.94	0.2771
8:128105588:C:G	50	98	0.89	0.04648
8:128105690:A:G	50	96	0.9	0.2981
8:128105920:C:A	50	100	0.9	0.01961
8:128106415:A:C	50	100	0.9	0.01943
8:128106869:G:C	50	100	0.98	0.02088
8:128107113:A:G	50	100	1	0.01198
8:128107421:T:C	50	98	0.92	0.1053
8:128107814:T:C	50	100	0.94	0.09241
8:128108181:A:G	50	100	0.98	0.03885
8:128108264:A:C	50	100	1	0.04121
8:128108287:T:C	50	100	1	0.04139
8:128108379:G:A	50	100	0.9	0.06917
8:128109152:G:A	50	98	0.9	0.04394
8:128109485:C:A	50	98	0.96	0.11
8:128109566:T:C	50	100	1	0.04212
8:128109710:G:A	50	96	0.96	0.189
8:128109826:G:A	50	100	0.93	0.03613
8:128110244:G:A	50	100	0.97	0.02342
8:128110330:A:G	50	100	0.92	0.02723
8:128110504:G:A	50	98	0.92	0.04375
8:128110704:G:A	50	100	0.92	0.03177
8:128110979:T:C	50	100	0.84	0.02233
8:128111091:T:G	50	100	1	0.01797
8:128111850:T:G	50	100	1	0.04067
8:128112244:C:T	50	100	1	0.01797
8:128112585:C:A	50	98	0.94	0.2841
8:128112703:T:C	50	98	0.97	0.238
8:128112733:A:G	50	96	0.96	0.4606
8:128113198:A:G	50	98	0.97	0.2364
8:128113527:C:T	50	100	1	0.01743
8:128113660:C:T	50	100	1	0.02106
8:128113876:T:C	50	98	0.9	0.06845
8:128113929:C:T	50	94	0.97	0.2001
8:128114213:A:G	50	100	0.98	0.06391
8:128114232:T:C	50	100	1	0.01634
8:128114262:G:C	50	100	0.99	0.2433
8:128114391:G:A	50	98	1	0.165
8:128114607:T:C	50	100	1	0.1627
8:128114641:A:G	50	98	0.99	0.1442
8:128114740:G:A	50	100	1	0.177
8:128115090:A:C	50	98	1	0.3589
8:128115348:C:T	50	100	0.98	0.03214
8:128115376:C:T	50	98	1	0.3617
8:128115547:A:G	50	100	0.99	0.4815
8:128115630:C:T	50	100	1	0.01452
8:128115634:G:A	50	100	1	0.01452
8:128115948:T:C	50	100	1	0.3653
8:128116282:C:T	50	100	1	0.3642
8:128116295:G:T	50	100	1	0.03794
8:128116469:C:T	50	100	0.98	0.1607
8:128116480:C:T	50	100	0.99	0.08261
8:128116514:G:A	50	100	0.98	0.1668
8:128116582:A:G	50	100	0.99	0.1667
8:128117529:G:T	49	98	1	0.2215
8:128117689:A:G	50	100	1	0.03758
8:128117743:C:A	50	100	1	0.1609
8:128117794:G:T	50	98	0.83	0.03068
8:128117960:T:C	50	96	1	0.03758
8:128117985:T:C	50	100	0.96	0.09895
8:128118250:A:T	50	100	0.99	0.01598
8:128118272:C:G	50	98	0.97	0.03141
8:128118281:T:C	49	100	1	0.03758
8:128118486:C:T	50	100	1	0.03722
8:128118487:A:G	38	92.1	0.98	0.3727
8:128118519:G:A	44	81.8	0.72	0.01743
8:128118524:G:A	44	79.5	0.65	0.0167
8:128118532:G:A	43	79.1	0.87	0.01997
8:128118730:C:T	46	100	1	0.01525
8:128118834:C:T	47	100	0.87	0.01144
8:128118835:G:A	47	100	0.94	0.0325
8:128118886:C:A	47	100	0.96	0.05864
8:128119099:G:A	50	100	0.78	0.02433
8:128119205:C:A	47	100	0.99	0.2219
8:128119245:C:T	50	100	0.97	0.1861
8:128119741:A:C	50	98	0.97	0.03159
8:128119842:C:T	50	100	1	0.01452
8:128119987:G:A	50	100	0.99	0.1614
8:128120472:C:T	50	100	1	0.03794
8:128121013:A:G	50	100	1	0.4655
8:128122121:G:A	50	100	0.97	0.219
8:128122395:C:T	50	100	0.84	0.03922
8:128122693:G:T	50	98	0.97	0.03141
8:128123001:C:T	50	100	0.87	0.01107
8:128123065:C:A	49	100	1	0.1736
8:128123179:G:T	50	100	0.91	0.06028
8:128123189:T:C	50	100	1	0.1561
8:128123423:G:A	50	100	0.9	0.06336
8:128123682:G:A	49	100	1	0.1549
8:128124208:T:C	50	98	0.96	0.2073
8:128124575:G:A	50	100	0.94	0.02052
8:128124772:C:T	50	100	0.99	0.01852
8:128125243:A:C	50	100	0.91	0.02288
8:128125345:C:T	50	100	1	0.0138
8:128125618:T:G	50	100	1	0.0138
8:128125872:A:G	50	100	1	0.01416
8:128126026:T:C	50	100	0.99	0.4641
8:128126117:A:G	49	100	1	0.01961
8:128126119:A:G	49	95.9	0.92	0.08388
8:128126121:G:A	49	91.8	0.97	0.2685
8:128126123:G:A	49	98	0.97	0.1256
8:128126417:C:T	50	100	0.97	0.2264
8:128126459:T:C	50	100	0.99	0.1569
8:128126960:T:C	50	100	0.93	0.1026
8:128127123:T:A	50	100	1	0.01416
8:128127125:C:A	50	100	1	0.01416
8:128127392:G:T	50	100	0.93	0.1026
8:128127393:G:T	50	100	0.93	0.1026
8:128127645:C:T	50	100	0.99	0.01525
8:128127648:A:G	50	100	0.99	0.0719
8:128128180:A:G	50	100	0.97	0.1619
8:128128434:A:G	50	100	0.97	0.22
8:128128552:A:C	50	100	0.99	0.1565
8:128128655:G:A	50	100	0.98	0.01525
8:128128916:T:C	50	100	0.97	0.2253
8:128129027:C:T	50	100	0.98	0.4637
8:128129610:C:T	50	98	0.95	0.2958
8:128129686:T:A	50	100	1	0.01507
8:128130000:T:C	50	100	0.96	0.1756
8:128130210:C:T	50	98	0.88	0.02614
8:128130288:T:C	50	96	0.94	0.1033
8:128130727:G:C	50	98	0.96	0.05628
8:128130968:T:C	50	100	0.96	0.01035
8:128131365:T:C	50	100	0.99	0.01017
8:128131434:G:A	50	100	0.97	0.1449
8:128131487:T:C	50	100	1	0.01017
8:128132044:A:G	50	100	0.98	0.1596
8:128132089:C:T	50	100	0.95	0.03776
8:128132776:C:T	50	100	0.98	0.1449
8:128132905:A:G	50	100	1	0.01017
8:128133063:G:C	50	100	0.99	0.01289
8:128133065:T:C	50	100	1	0.05882
8:128133146:A:G	50	100	0.96	0.03704
8:128133630:C:T	50	100	0.98	0.1449
8:128133857:C:T	50	100	0.97	0.01144
8:128134160:C:T	50	100	1	0.0158
8:128134722:G:T	50	100	1	0.0167
8:128135330:G:A	50	100	1	0.01017
8:128135603:G:C	50	98	1	0.04956
8:128135665:T:C	50	100	0.98	0.2709
8:128136278:T:C	50	100	0.98	0.1747
8:128136455:C:T	50	100	1	0.01053
8:128136475:C:A	50	100	0.87	0.01943
8:128136508:G:A	50	100	0.98	0.181
8:128136650:T:A	50	100	1	0.01053
8:128136803:A:G	50	100	1	0.01053
8:128136925:G:A	50	100	1	0.05864
8:128137393:T:C	49	100	1	0.06318
8:128137787:A:G	50	100	1	0.01289
8:128137832:C:G	50	100	1	0.01017
8:128138150:C:T	50	100	0.99	0.06155
8:128138390:A:G	50	100	0.99	0.06191
8:128138422:A:C	50	98	0.98	0.3074
8:128138690:G:T	50	100	1	0.05882
8:128138743:C:A	50	100	0.98	0.248
8:128139099:T:C	50	100	1	0.0167
8:128139318:G:A	50	100	0.99	0.01089
8:128139360:G:A	50	100	0.9	0.01107
8:128139402:T:C	50	100	1	0.08497
8:128139404:G:A	50	100	0.9	0.01253
8:128140192:C:G	50	100	1	0.01035
8:128140986:T:C	50	100	0.99	0.1336
8:128141034:G:T	50	100	0.98	0.1536
8:128141270:C:G	50	100	1	0.05737
8:128141279:A:T	50	100	0.92	0.01325
8:128141425:T:C	50	100	1	0.01053
8:128141465:G:A	50	100	0.9	0.01253
8:128141647:T:C	50	100	0.99	0.1336
8:128142725:A:C	50	100	1	0.01743
8:128143083:G:A	50	100	0.99	0.4099
8:128143116:T:C	50	100	0.92	0.01325
8:128143495:A:G	50	100	1	0.01416
8:128144088:A:G	50	100	1	0.05955
8:128144770:A:G	50	100	0.99	0.4058
8:128145115:G:T	50	100	1	0.2222
8:128145222:T:C	50	100	1	0.2219
8:128145659:G:A	50	100	0.99	0.4123
8:128145990:A:G	50	100	0.99	0.1737
8:128146529:T:C	50	100	1	0.01416
8:128146699:A:C	50	100	0.99	0.4127
8:128146755:T:C	41	95.1	0.95	0.05519
8:128146757:T:C	49	93.9	0.99	0.3971
8:128146998:G:A	50	100	0.99	0.3667
8:128147003:T:C	50	100	1	0.2222
8:128147369:C:G	50	100	0.92	0.01489
8:128147923:C:G	50	100	0.95	0.06354
8:128148254:G:A	50	100	0.97	0.1289
8:128148409:T:A	50	100	1	0.222
8:128149207:G:C	50	100	1	0.1558
8:128149394:T:C	50	98	0.99	0.4484
8:128149672:C:T	50	100	0.96	0.06191
8:128150005:C:T	50	100	1	0.01834
8:128150187:G:T	50	100	0.99	0.1097
8:128150251:A:C	50	98	0.99	0.2093
8:128150442:C:A	50	100	0.97	0.07789
8:128150622:T:A	50	100	0.97	0.07825
8:128150801:A:G	50	100	0.98	0.321
8:128151049:A:C	50	100	0.99	0.2778
8:128151102:A:T	50	100	1	0.1084
8:128151178:C:T	50	100	0.99	0.2219
8:128152026:G:A	50	100	0.98	0.07807
8:128152042:T:C	50	100	0.99	0.2761
8:128152047:C:T	50	100	0.99	0.06318
8:128152393:C:G	50	100	0.98	0.05084
8:128152642:A:G	50	100	0.98	0.07807
8:128152810:A:G	50	98	0.99	0.256
8:128152833:G:A	50	98	0.98	0.1601
8:128152840:A:G	50	100	1	0.01253
8:128152952:T:G	50	100	1	0.1556
8:128153023:G:A	50	100	1	0.2219
8:128153299:C:A	50	100	1	0.01235
8:128153357:G:A	50	100	1	0.0866
8:128153446:T:A	50	100	0.99	0.2738
8:128153458:G:A	50	100	1	0.02433
8:128153613:G:C	50	100	1	0.03322
8:128154024:A:G	50	100	1	0.1071
8:128154301:C:T	50	100	0.99	0.1195
8:128154369:T:C	50	100	0.97	0.04158
8:128154483:T:C	50	100	0.89	0.05592
8:128154549:A:G	50	100	1	0.01471
8:128154594:A:G	50	100	1	0.2219
8:128154634:T:C	50	100	1	0.2219
8:128154687:C:T	50	100	0.99	0.3027
8:128154821:G:A	50	100	0.91	0.01761
8:128154894:C:T	50	100	0.99	0.3453
8:128154939:C:A	50	100	0.99	0.311
8:128155128:G:C	50	100	1	0.1073
8:128155193:G:A	50	100	1	0.01507
8:128155288:C:A	50	100	1	0.1071
8:128155415:A:G	50	100	0.9	0.01162
8:128155562:C:G	50	100	1	0.08678
8:128155840:C:T	50	100	0.99	0.1678
8:128156081:C:A	50	100	0.99	0.2015
8:128156175:T:G	50	100	0.98	0.07444
8:128156342:T:C	50	100	1	0.3223
8:128156773:C:T	50	100	0.99	0.2019
8:128156856:C:T	50	100	1	0.01816
8:128157031:T:C	50	100	1	0.01235
8:128157512:G:C	50	100	1	0.3233
8:128157780:T:C	50	100	1	0.3366
8:128157781:G:C	50	100	0.95	0.04158
8:128157816:A:C	50	100	0.98	0.05265
8:128157862:C:T	50	100	0.99	0.1926
8:128157880:C:G	50	100	1	0.4308
8:128157962:C:T	50	100	1	0.08642
8:128158044:C:T	50	100	0.99	0.09877
8:128158103:G:A	50	100	1	0.03195
8:128158185:G:A	50	100	1	0.3339
8:128158350:A:G	50	100	1	0.3341
8:128158530:G:T	50	100	1	0.3019
8:128158575:G:A	50	100	1	0.01017
8:128158836:T:G	50	100	1	0.3039
8:128158920:G:T	50	100	1	0.01779
8:128159240:C:A	50	100	1	0.01779
8:128159250:G:A	50	96	1	0.1885
8:128159413:A:G	50	100	1	0.1396
8:128159661:A:G	50	98	1	0.1396
8:128160216:T:G	50	100	1	0.2329
8:128160234:A:T	50	100	1	0.2329
8:128160315:T:C	50	100	1	0.3036
8:128160387:G:A	50	100	1	0.1718
8:128160703:G:C	50	100	1	0.01235
8:128160800:G:A	50	100	1	0.146
8:128160872:C:G	50	100	1	0.4443
8:128160876:A:G	50	100	1	0.4372
8:128161429:G:C	50	100	1	0.3181
8:128161515:C:T	50	100	1	0.3037
8:128161853:C:T	50	100	1	0.1398
8:128162038:T:C	50	100	1	0.3037
8:128162218:A:G	50	100	1	0.3037
8:128162300:A:C	50	100	1	0.3037
8:128162370:C:G	50	100	0.99	0.283
8:128162378:A:G	50	100	1	0.3037
8:128162472:C:T	50	100	1	0.01888
8:128162710:A:G	50	100	1	0.0207
8:128162766:C:G	50	100	1	0.1398
8:128162799:G:A	50	100	1	0.3039
8:128163214:A:T	50	100	1	0.3046
8:128163337:A:G	50	100	0.98	0.07081
8:128163614:C:T	50	100	1	0.1398
8:128163765:C:T	50	100	1	0.3039
8:128164342:A:C	50	100	1	0.01779
8:128164413:T:C	50	100	1	0.3037
8:128164712:A:G	50	96	1	0.2208
8:128165105:G:A	50	100	1	0.10780000000000001
8:128165124:C:A	50	100	1	0.323
8:128165167:C:T	50	100	1	0.0207
8:128165428:G:C	50	100	1	0.03195
8:128165523:T:C	50	100	1	0.3037
8:128165524:G:A	50	100	1	0.2827
8:128166085:A:G	50	100	1	0.3036
8:128166284:T:C	50	100	1	0.4444
8:128166382:T:G	50	100	1	0.108
8:128166727:C:T	50	100	1	0.01235
8:128166800:A:G	50	100	1	0.01943
8:128166844:A:C	50	100	1	0.303
8:128166850:C:A	50	100	1	0.3032
8:128167111:C:G	50	100	1	0.2326
8:128167357:G:T	50	100	0.98	0.07462
8:128167375:C:A	50	100	1	0.3235
8:128167542:G:A	50	100	1	0.2821
8:128167553:A:G	50	100	1	0.2315
8:128167638:G:C	50	100	0.96	0.0285
8:128167680:A:G	50	100	0.99	0.3199
8:128167709:T:C	50	100	1	0.02415
8:128167744:A:G	50	100	0.99	0.4483
8:128167796:G:A	50	98	1	0.1029
8:128168063:C:T	50	100	0.99	0.3086
8:128168084:A:G	50	100	1	0.3085
8:128168267:G:A	50	100	1	0.3155
8:128168461:T:C	50	100	1	0.3083
8:128168570:A:G	50	100	0.95	0.09386
8:128169121:C:T	50	100	1	0.3154
8:128169401:A:G	50	100	1	0.3083
8:128170094:G:A	50	100	1	0.02469
8:128170172:G:A	50	100	1	0.03613
8:128170405:G:A	50	100	1	0.1026
8:128170598:C:T	50	100	1	0.3081
8:128170838:G:A	50	100	1	0.3081
8:128171171:T:C	50	100	1	0.1634
8:128171309:G:T	50	100	1	0.02342
8:128171396:G:T	50	100	1	0.3085
8:128171515:C:T	50	100	1	0.03613
8:128171919:G:A	50	100	1	0.1031
8:128172223:T:C	50	100	1	0.0187
8:128172309:G:A	50	100	1	0.1532
8:128172858:A:G	50	100	1	0.319
8:128173153:C:T	50	100	1	0.3046
8:128173226:C:A	50	100	1	0.2213
8:128173450:G:A	50	100	1	0.02033
8:128173672:T:G	50	100	1	0.23
8:128173705:T:G	50	100	1	0.3046
8:128173750:C:G	50	100	1	0.3046
8:128173823:A:G	50	100	1	0.3046
8:128173864:T:C	50	100	1	0.1643
8:128174020:A:T	50	100	1	0.3195
8:128174113:C:T	50	100	0.98	0.0216
8:128174119:T:G	50	100	1	0.2199
8:128174179:A:G	50	100	1	0.278
8:128174302:A:T	50	100	1	0.3046
8:128174390:G:A	50	100	1	0.3046
8:128174588:C:T	50	100	1	0.02433
8:128175083:G:T	50	100	0.86	0.03359
8:128175151:G:T	50	100	1	0.02124
8:128175493:C:T	50	100	1	0.1035
8:128175502:T:C	50	100	1	0.3043
8:128175516:C:T	50	100	1	0.02033
8:128175724:T:C	50	100	1	0.3043
8:128175854:G:A	50	100	1	0.02033
8:128176179:G:A	50	100	1	0.3043
8:128176211:A:G	50	100	1	0.3043
8:128176479:A:C	50	100	1	0.2202
8:128176550:T:A	50	100	1	0.09114
8:128176605:C:A	50	96	0.96	0.05556
8:128177712:A:G	50	98	0.96	0.06518
8:128177902:A:G	50	98	1	0.3277
8:128178044:T:C	50	100	1	0.3273
8:128178075:G:C	50	100	1	0.2792
8:128178106:T:A	50	100	0.95	0.04158
8:128178148:A:G	50	100	0.98	0.02905
8:128178179:C:T	50	100	1	0.1038
8:128178298:C:A	50	100	1	0.2792
8:128178588:T:G	50	100	1	0.02433
8:128178713:C:T	50	100	1	0.1042
8:128178875:C:G	50	100	1	0.2204
8:128179155:G:A	50	100	1	0.1042
8:128179435:T:G	50	100	1	0.02433
8:128179615:T:G	50	100	1	0.2498
8:128179954:G:A	50	98	1	0.01398
8:128180025:T:C	50	100	1	0.3092
8:128180103:G:A	50	100	1	0.0915
8:128180167:A:G	50	100	1	0.1042
8:128180338:A:G	50	100	1	0.317
8:128180464:G:A	50	100	1	0.3268
8:128180613:T:C	50	100	0.93	0.01525
8:128180617:A:G	50	100	1	0.02433
8:128180715:G:T	50	100	1	0.3272
8:128180829:C:T	50	100	0.98	0.1042
8:128181038:G:T	50	100	1	0.1276
8:128181161:G:A	50	96	0.68	0.0118
8:128181369:A:C	50	100	1	0.3094
8:128181763:C:T	50	100	1	0.1895
8:128182221:G:A	50	100	1	0.02433
8:128182232:T:A	50	100	1	0.3092
8:128182290:T:C	50	100	1	0.3351
8:128182395:C:T	50	100	1	0.1639
8:128182534:G:T	50	100	0.95	0.04158
8:128182604:C:G	50	100	1	0.3273
8:128182765:G:C	50	100	0.95	0.04158
8:128183015:T:A	50	100	1	0.2304
8:128183113:G:T	50	100	1	0.01271
8:128183216:T:C	50	100	1	0.1071
8:128183264:C:T	50	100	1	0.02269
8:128183297:G:A	50	100	1	0.2179
8:128183327:G:A	50	100	1	0.2304
8:128183675:G:A	50	100	1	0.3351
8:128183697:T:G	50	100	0.99	0.02941
8:128183784:T:C	50	100	0.99	0.01743
8:128183980:C:T	50	98	1	0.01271
8:128184310:G:C	50	100	1	0.01816
8:128184324:C:G	50	100	1	0.3273
8:128185067:T:C	50	100	1	0.09441
8:128185657:C:G	50	100	1	0.3154
8:128185784:A:G	50	98	0.99	0.09441
8:128186044:C:T	50	100	1	0.2912
8:128186639:G:A	50	100	1	0.2789
8:128186982:G:C	50	98	1	0.09441
8:128187015:G:A	50	100	1	0.3166
8:128187106:T:A	50	100	1	0.3266
8:128187207:C:A	50	100	1	0.0187
8:128187209:C:A	50	96	0.97	0.09459
8:128187253:G:A	50	100	1	0.02342
8:128187320:G:A	50	100	1	0.1641
8:128187668:G:T	50	100	1	0.3268
8:128187669:C:T	50	100	1	0.3268
8:128187715:G:A	50	100	0.94	0.0276
8:128188513:A:G	50	100	1	0.3166
8:128188540:G:T	50	100	0.93	0.0423
8:128189384:T:C	50	100	0.97	0.05901
8:128189454:A:G	50	100	1	0.0187
8:128190180:C:T	50	100	1	0.2219
8:128190330:G:T	50	100	1	0.3177
8:128190408:C:T	50	98	1	0.09277
8:128190540:A:C	50	100	1	0.02487
8:128190660:T:G	50	100	0.99	0.3137
8:128190663:G:T	50	100	0.99	0.3134
8:128190945:C:A	50	100	1	0.3282
8:128191066:A:C	50	100	1	0.3279
8:128191312:C:T	50	100	1	0.02959
8:128191580:C:T	50	100	1	0.3281
8:128191611:C:T	50	100	1	0.3268
8:128191700:T:C	50	100	1	0.3282
8:128191864:G:A	50	100	1	0.01797
8:128191945:C:T	50	100	0.99	0.2912
8:128192016:T:C	50	100	1	0.297
8:128192778:T:C	50	100	1	0.06736
8:128192857:G:A	50	96	0.99	0.3704
8:128192948:T:G	50	100	0.99	0.01162
8:128193254:A:T	50	98	1	0.01997
8:128193358:A:G	50	98	0.99	0.0118
8:128193364:G:A	50	98	1	0.3212
8:128193433:G:A	50	100	1	0.2451
8:128194013:A:G	50	100	1	0.09005
8:128194240:A:C	50	100	1	0.4134
8:128194322:G:A	50	100	1	0.02741
8:128194406:A:G	50	100	1	0.2119
8:128194434:T:G	50	100	1	0.02015
8:128194979:T:G	50	100	1	0.2943
8:128195119:T:A	50	100	1	0.3333
8:128195147:T:A	50	100	1	0.01943
8:128195643:C:T	50	100	1	0.3716
8:128195660:G:A	50	100	1	0.2941
8:128195709:T:C	50	100	0.99	0.01416
8:128195713:T:C	50	96	0.97	0.2649
8:128195779:C:T	49	100	1	0.3718
8:128195789:C:T	50	98	1	0.01997
8:128196040:G:A	50	100	1	0.01906
8:128196184:A:G	50	100	1	0.02723
8:128196414:T:G	50	100	1	0.3718
8:128196424:A:G	50	100	1	0.372
8:128196432:C:T	50	100	1	0.372
8:128196500:A:G	50	100	0.96	0.01525
8:128196523:G:T	50	100	1	0.372
8:128196717:T:C	50	100	1	0.1877
8:128196768:T:C	50	100	1	0.3718
8:128196798:G:A	50	100	1	0.02723
8:128197012:C:A	50	100	1	0.1594
8:128197283:G:A	50	100	1	0.372
8:128197366:G:A	50	100	1	0.01634
8:128197677:G:T	50	100	1	0.01198
8:128197722:T:C	50	98	0.96	0.01834
8:128197933:C:T	50	100	1	0.1725
8:128197970:C:T	50	100	1	0.3724
8:128198080:T:C	50	100	1	0.2809
8:128198131:T:C	50	100	1	0.09005
8:128198233:G:A	50	100	1	0.02179
8:128198372:G:T	50	100	1	0.2121
8:128198891:T:G	50	100	1	0.03595
8:128199109:G:A	50	100	1	0.01525
8:128199154:G:T	50	100	1	0.03595
8:128199169:G:A	50	100	1	0.1725
8:128199279:A:C	50	100	1	0.01797
8:128199410:T:C	50	100	1	0.03595
8:128199466:C:T	50	100	1	0.01107
8:128199542:T:C	50	100	1	0.09023
8:128199922:A:G	50	100	1	0.2121
8:128200082:G:A	50	98	1	0.3718
8:128200197:C:T	50	100	1	0.3215
8:128200235:C:A	50	100	1	0.03595
8:128200256:G:A	50	100	1	0.01906
8:128200279:G:A	50	100	1	0.01307
8:128200399:C:T	50	100	1	0.01906
8:128200960:G:T	50	98	0.99	0.01434
8:128201053:C:T	50	100	0.98	0.01362
8:128201531:C:T	50	100	1	0.3722
8:128201720:T:A	50	100	0.84	0.01053
8:128201766:G:T	50	100	1	0.2121
8:128201972:C:T	50	98	0.98	0.02052
8:128202084:C:T	50	100	1	0.01144
8:128202633:T:A	50	100	1	0.3624
8:128202974:G:C	50	100	1	0.3054
8:128203128:A:T	50	100	1	0.281
8:128203406:G:A	50	100	1	0.372
8:128203454:G:T	50	100	1	0.1723
8:128203558:A:C	50	100	1	0.08987
8:128203563:C:T	50	100	1	0.372
8:128203600:G:T	50	100	1	0.372
8:128203652:C:T	50	98	0.99	0.01434
8:128203678:C:T	50	98	0.93	0.1211
8:128203791:G:A	50	100	1	0.02033
8:128203928:A:C	50	100	0.98	0.3622
8:128204027:G:A	50	98	1	0.3718
8:128204199:A:G	50	100	1	0.01307
8:128204317:A:G	50	100	1	0.3716
8:128204381:G:T	50	100	1	0.372
8:128204486:T:G	50	100	1	0.02741
8:128204518:G:C	50	100	1	0.372
8:128204897:C:A	50	100	1	0.3722
8:128204945:C:T	50	100	1	0.3722
8:128205083:G:A	50	100	0.86	0.0118
8:128205140:C:T	50	100	1	0.01107
8:128205194:A:C	50	100	1	0.362
8:128205325:C:T	50	98	1	0.02015
8:128205492:C:T	50	100	1	0.2939
8:128205564:A:G	49	100	1	0.09005
8:128205608:T:C	50	100	0.99	0.333
8:128205663:C:T	50	100	1	0.3221
8:128205738:G:C	50	100	1	0.3511
8:128205801:A:G	50	100	1	0.08769
8:128205881:A:G	50	100	1	0.1984
8:128205898:C:T	50	100	0.93	0.02415
8:128206613:C:T	50	100	1	0.2939
8:128206771:G:T	50	100	1	0.2217
8:128206991:C:A	50	100	1	0.372
8:128207196:C:A	50	100	1	0.3718
8:128207365:C:A	50	100	1	0.1723
8:128207559:G:C	50	100	1	0.3335
8:128207688:T:A	50	100	1	0.01652
8:128207731:T:C	50	100	1	0.03522
8:128207827:T:G	50	100	1	0.2939
8:128208066:G:A	49	100	1	0.05592
8:128208475:T:G	50	100	1	0.3155
8:128208530:G:C	50	100	1	0.0561
8:128208603:C:T	50	98	1	0.02015
8:128208859:T:C	50	100	1	0.0561
8:128208894:G:A	50	100	1	0.05592
8:128209286:G:A	50	100	1	0.1236
8:128209371:T:C	50	100	0.99	0.1915
8:128209426:G:A	50	100	1	0.02142
8:128209521:T:C	50	100	1	0.09078
8:128209600:C:T	50	100	1	0.05592
8:128209696:C:G	50	100	1	0.0561
8:128209772:A:G	50	100	1	0.01906
8:128210195:A:C	50	100	1	0.05574
8:128210312:C:T	50	100	1	0.05574
8:128210394:T:A	50	100	1	0.02723
8:128210827:C:T	50	100	0.91	0.01325
8:128210828:G:A	50	100	1	0.05937
8:128210959:G:T	50	100	0.76	0.01017
8:128211768:T:C	50	100	0.99	0.1289
8:128211807:G:T	50	100	0.99	0.1291
8:128211936:G:A	50	98	0.98	0.3243
8:128211956:A:G	50	100	0.96	0.06009
8:128211998:T:C	50	100	0.99	0.1166
8:128212189:T:C	49	93.9	0.96	0.2001
8:128212353:A:T	50	98	0.98	0.4263
8:128212434:C:A	50	98	0.96	0.4719
8:128212448:C:T	50	98	0.98	0.345
8:128212575:A:G	50	100	1	0.03758
8:128212622:G:T	50	100	1	0.01997
8:128212642:G:C	50	100	0.97	0.2404
8:128212652:T:C	50	100	0.99	0.01489
8:128212766:T:A	50	100	0.97	0.01688
8:128212913:T:C	50	100	0.88	0.04757
8:128213256:A:G	50	100	0.98	0.3097
8:128213484:T:C	50	98	0.99	0.1852
8:128213530:G:A	50	98	0.99	0.1854
8:128213531:C:T	50	100	0.78	0.01398
8:128213622:C:T	50	100	0.99	0.2916
8:128213845:G:T	50	100	0.99	0.04575
8:128214099:T:C	50	100	0.99	0.1839
8:128214640:G:A	50	100	0.99	0.1739
8:128214671:T:C	50	98	0.99	0.1739
8:128214866:A:G	50	100	0.99	0.1739
8:128214882:C:T	50	100	0.99	0.1739
8:128215090:A:G	50	100	0.96	0.04394
8:128215094:T:A	50	100	0.99	0.1741
8:128215117:A:G	50	100	0.99	0.1741
8:128215189:G:A	50	100	0.99	0.02306
8:128215423:A:G	50	100	0.99	0.1743
8:128215517:G:A	50	100	1	0.2162
8:128215536:C:T	50	100	0.99	0.1779
8:128215674:G:T	50	100	0.99	0.1741
8:128215675:C:G	50	100	1	0.2164
8:128215706:A:G	50	100	0.99	0.3074
8:128215891:C:G	50	100	0.99	0.1743
8:128216086:G:C	50	100	0.98	0.1741
8:128216105:G:T	50	100	0.99	0.3504
8:128216252:C:T	50	100	0.99	0.01997
8:128216486:C:T	50	100	0.97	0.1712
8:128216700:A:G	50	100	0.96	0.02905
8:128216815:G:A	50	100	0.99	0.2611
8:128217061:T:C	50	100	0.99	0.2605
8:128217209:C:A	50	100	1	0.01816
8:128217210:T:G	50	100	1	0.498
8:128217236:T:C	50	100	1	0.0118
8:128217399:A:G	50	100	1	0.463
8:128217454:A:G	50	100	1	0.1756
8:128217490:C:T	50	100	1	0.02197
8:128217832:G:T	50	100	1	0.1756
8:128217948:C:T	50	100	1	0.2269
8:128218460:G:T	50	100	0.97	0.02306
8:128218655:A:T	50	100	1	0.02197
8:128219578:A:C	50	100	1	0.02142
8:128221552:A:G	50	100	1	0.01743
8:128221577:A:T	50	100	1	0.1048
8:128221659:A:G	50	100	1	0.01743
8:128221754:C:A	50	100	0.98	0.0728
8:128222063:G:C	50	100	1	0.2186
8:128222562:C:T	50	100	0.99	0.04775
8:128222655:A:C	50	100	1	0.1757
8:128223201:G:A	50	100	0.99	0.03958
8:128223214:A:G	50	100	1	0.04339
8:128223420:C:A	50	100	1	0.02306
8:128223489:C:T	50	100	1	0.1756
8:128223516:A:G	50	100	1	0.02306
8:128223711:C:G	50	100	1	0.1756
8:128223919:A:C	50	100	0.99	0.06082
8:128223963:C:T	50	100	0.95	0.02505
8:128223964:G:A	50	100	0.98	0.04339
8:128224088:T:A	50	100	1	0.08261
8:128224115:T:C	50	100	0.97	0.04067
8:128224619:A:G	50	100	1	0.01743
8:128224718:G:A	50	100	1	0.4317
8:128224908:G:A	50	100	1	0.2013
8:128224918:G:A	50	100	1	0.4962
8:128225186:T:C	50	100	1	0.1754
8:128225352:A:G	50	100	1	0.1759
8:128226101:C:G	50	100	1	0.217
8:128226124:C:G	50	100	1	0.01743
8:128226130:G:T	50	100	1	0.1752
8:128226423:G:A	50	100	1	0.1048
8:128226714:C:T	50	100	1	0.01688
8:128227008:A:C	50	100	1	0.01743
8:128227080:A:T	50	96	0.83	0.03195
8:128227092:C:G	50	100	0.88	0.02378
8:128227341:A:G	50	100	1	0.01325
8:128227388:A:T	50	98	1	0.01743
8:128227416:A:G	50	100	1	0.1754
8:128228840:C:T	50	100	1	0.1048
8:128228850:A:T	50	100	0.98	0.06064
8:128229055:G:A	50	100	0.98	0.06064
8:128229621:G:A	50	98	1	0.01017
8:128230029:G:C	50	100	1	0.1051
8:128230178:G:A	50	100	1	0.02542
8:128230258:C:T	50	100	0.97	0.02233
8:128230555:T:C	50	100	1	0.08279
8:128230604:C:A	50	100	0.67	0.0118
8:128230820:T:C	50	100	1	0.3922
8:128230993:A:T	50	100	0.93	0.04303
8:128231071:A:G	50	100	1	0.01743
8:128231143:C:T	50	98	1	0.2184
8:128231425:A:C	50	100	1	0.02306
8:128231492:C:A	50	100	0.92	0.01362
8:128231778:A:G	50	100	1	0.01743
8:128231840:T:C	50	100	1	0.3918
8:128231930:T:C	50	100	1	0.01816
8:128231976:C:T	50	100	1	0.02306
8:128232010:A:T	50	100	1	0.2803
8:128232305:C:G	50	100	1	0.2184
8:128232383:G:T	50	100	0.97	0.02415
8:128232408:G:A	50	100	1	0.3266
8:128232885:A:G	50	100	1	0.01761
8:128233141:G:T	50	100	0.99	0.2186
8:128233328:C:T	50	100	1	0.01761
8:128233504:A:G	50	100	1	0.282
8:128233603:A:G	50	100	1	0.283
8:128234169:T:C	50	100	0.99	0.2182
8:128234544:T:C	50	100	1	0.01761
8:128234907:T:C	50	100	1	0.02578
8:128235130:T:C	50	100	0.98	0.1053
8:128235610:A:T	50	100	1	0.3066
8:128236294:G:A	50	100	0.98	0.0256
8:128236857:C:A	50	100	0.99	0.1042
8:128237010:A:G	50	100	1	0.2818
8:128237145:A:C	50	100	1	0.3077
8:128237926:T:G	50	100	0.96	0.04466
8:128238059:G:A	50	100	0.95	0.01834
8:128238168:A:G	50	100	1	0.2505
8:128238247:G:T	50	100	0.99	0.2518
8:128238250:C:T	50	100	0.96	0.0532
8:128238454:G:A	50	98	0.99	0.3077
8:128239130:C:T	50	100	0.98	0.01416
8:128239806:T:A	50	98	0.99	0.2529
8:128239925:T:C	50	98	0.98	0.3217
8:128240041:A:T	50	98	0.99	0.2527
8:128240093:A:T	50	98	0.99	0.4579
8:128240098:G:C	50	100	1	0.01507
8:128240480:A:G	50	100	0.87	0.01253
8:128240745:C:T	50	100	1	0.01507
8:128241170:C:A	50	100	1	0.02324
8:128241171:A:G	50	100	1	0.0256
8:128241298:T:C	50	100	0.99	0.2524
8:128241322:C:T	50	100	0.99	0.3217
8:128241505:G:T	49	100	1	0.01507
8:128241551:C:T	50	100	0.94	0.01507
8:128241577:A:G	50	100	0.99	0.3219
8:128241711:C:G	50	100	0.96	0.02542
8:128241818:G:A	50	100	1	0.03903
8:128242801:C:T	49	100	0.99	0.3212
8:128243076:T:A	50	100	0.93	0.02088
8:128243160:G:A	50	100	0.94	0.07407
8:128243557:G:A	50	100	1	0.03413
8:128243908:G:C	50	100	1	0.138
8:128244112:T:C	50	98	0.94	0.01634
8:128244275:C:T	50	100	1	0.3212
8:128244354:A:G	50	100	1	0.2671
8:128244450:T:A	50	100	1	0.2536
8:128245255:C:T	50	100	1	0.02324
8:128245297:G:A	50	98	1	0.01507
8:128245719:A:G	50	100	1	0.2885
8:128245985:G:A	50	100	1	0.01507
8:128246261:C:G	50	100	0.95	0.01652
8:128246279:A:G	50	100	1	0.2466
8:128246433:A:G	50	100	0.99	0.03214
8:128246477:C:T	50	100	0.89	0.07698
8:128246478:G:A	50	100	1	0.2536
8:128246485:G:A	50	100	1	0.01507
8:128246586:A:G	50	100	0.99	0.04757
8:128246587:G:C	50	100	1	0.01507
8:128246652:C:T	50	100	1	0.01507
8:128246748:T:C	50	100	1	0.02705
8:128247156:C:A	50	100	1	0.01507
8:128247161:T:G	50	100	0.99	0.2965
8:128247234:C:T	50	100	1	0.01489
8:128247713:T:C	50	100	0.88	0.01235
8:128247732:T:C	50	100	0.96	0.02505
8:128248063:T:C	50	100	0.98	0.2554
8:128248421:T:C	50	100	0.91	0.04012
8:128248660:C:A	50	100	0.99	0.2544
8:128248731:C:T	50	100	0.99	0.2545
8:128248736:A:C	50	100	0.99	0.4933
8:128249153:T:A	50	100	0.99	0.4916
8:128249509:G:A	50	100	0.85	0.01162
8:128249829:T:G	50	100	0.98	0.256
8:128249833:C:T	50	100	0.86	0.01198
8:128250681:G:A	50	100	0.98	0.07026
8:128250686:G:C	50	100	0.98	0.4385
8:128250703:G:T	50	100	0.97	0.07226
8:128250975:T:C	50	100	0.97	0.2515
8:128251343:G:C	50	100	0.99	0.01634
8:128251801:C:G	50	100	0.98	0.1211
8:128251814:A:C	50	100	0.98	0.2416
8:128251900:T:C	50	100	1	0.01344
8:128251925:C:T	50	100	0.98	0.3876
8:128252014:A:G	50	100	0.98	0.3707
8:128252025:G:A	50	100	1	0.01344
8:128252174:A:G	50	100	0.98	0.4895
8:128252343:A:G	50	100	0.98	0.2418
8:128252813:G:A	50	100	0.99	0.2255
8:128253079:G:A	50	100	0.99	0.2418
8:128253092:T:C	50	98	0.98	0.09822
8:128253398:T:C	50	100	0.98	0.1247
8:128253692:C:T	50	100	0.96	0.02415
8:128253755:G:A	50	100	1	0.01707
8:128254233:T:C	50	100	1	0.01707
8:128254282:G:A	50	100	0.96	0.04121
8:128254580:T:C	50	100	0.99	0.3607
8:128254614:G:A	50	100	1	0.01162
8:128254702:G:A	50	100	0.99	0.2422
8:128254788:G:T	50	100	1	0.0118
8:128254912:G:A	50	100	0.86	0.01035
8:128255033:G:T	50	100	0.96	0.04139
8:128255639:G:C	50	100	0.95	0.01906
8:128255786:C:T	50	100	0.99	0.01307
8:128255816:A:G	50	100	0.88	0.01707
8:128255885:G:T	50	100	1	0.01325
8:128255894:C:T	50	100	0.98	0.3931
8:128255986:A:G	50	100	0.98	0.3758
8:128255996:A:G	50	100	1	0.01707
8:128256337:A:G	50	100	0.99	0.242
8:128256372:T:A	50	100	0.99	0.1458
8:128256384:C:T	50	100	0.95	0.02415
8:128256947:T:G	50	100	0.98	0.1229
8:128256953:T:C	50	100	1	0.01707
8:128257007:C:A	50	100	1	0.01707
8:128257073:C:T	50	100	0.96	0.03867
8:128257113:C:G	50	100	0.94	0.02796
8:128257220:A:G	50	100	0.98	0.3451
8:128257264:C:G	50	100	0.98	0.05792
8:128257520:C:T	50	100	0.97	0.1247
8:128257609:C:T	50	98	0.93	0.01216
8:128258464:A:G	50	100	0.84	0.01707
8:128258490:A:T	50	100	1	0.01707
8:128258525:T:C	50	100	0.95	0.03522
8:128258566:A:G	50	100	1	0.01707
8:128258620:G:T	50	100	0.98	0.1006
8:128259050:A:G	50	100	1	0.01707
8:128259308:A:T	50	100	0.91	0.02796
8:128259427:C:T	50	100	0.98	0.05991
8:128259687:G:A	50	100	0.97	0.05991
8:128259783:T:C	50	100	0.93	0.01144
8:128259841:G:A	50	100	0.96	0.06028
8:128260043:G:T	50	100	0.91	0.07771
8:128260167:T:A	50	100	0.98	0.0187
8:128260248:C:T	50	100	0.99	0.01707
8:128261526:C:T	50	100	0.92	0.01162
8:128261527:G:A	50	100	0.96	0.05973
8:128261937:A:T	50	100	0.98	0.3631
8:128262122:A:C	50	98	0.93	0.01216
8:128262261:G:C	50	100	0.98	0.3951
8:128262491:G:A	50	100	0.96	0.05991
8:128263145:G:A	50	100	0.98	0.2235
8:128263468:A:G	50	100	0.95	0.05991
8:128263592:G:A	50	100	0.97	0.2393
8:128263597:C:T	50	100	0.97	0.01325
8:128263811:C:T	50	100	0.99	0.01616
8:128263862:C:A	50	100	0.93	0.02814
8:128264415:A:G	50	100	0.94	0.01997
8:128264460:G:A	50	100	0.97	0.24
8:128264472:G:T	50	98	0.94	0.05973
8:128265139:A:T	50	100	0.96	0.01489
8:128265150:C:A	50	100	0.83	0.01434
8:128265199:A:C	50	100	1	0.01035
8:128265534:C:T	50	100	1	0.01035
8:128266327:T:G	50	100	0.88	0.1431
8:128266545:G:A	50	100	0.88	0.1414
8:128267154:G:A	50	98	0.85	0.01652
8:128267837:T:A	50	96	0.94	0.2505
8:128267869:C:G	50	100	0.91	0.09368
8:128267874:C:A	50	98	0.87	0.02015
8:128268566:T:A	50	100	0.91	0.0118
8:128268703:A:G	50	96	0.92	0.2887
8:128268959:C:G	50	100	0.86	0.1176
8:128269259:G:A	50	98	0.88	0.01126
8:128269311:G:A	50	98	0.99	0.01017
8:128269996:T:C	50	100	0.92	0.0216
8:128270183:G:A	50	98	0.93	0.03195
8:128270779:T:G	50	94	0.95	0.3597
8:128271078:G:A	50	96	0.94	0.2878
8:128271275:G:A	50	100	0.98	0.01416
8:128271317:A:G	50	100	0.98	0.02941
8:128271711:T:G	50	100	0.98	0.01507
8:128272104:C:T	50	100	0.96	0.03976
8:128272105:A:G	50	94	0.96	0.3591
8:128272120:G:T	50	100	0.86	0.01525
8:128272572:A:T	50	100	0.91	0.01779
8:128272636:G:A	50	98	0.91	0.1285
8:128272705:G:A	49	95.9	0.92	0.2749
8:128273233:C:T	50	100	0.96	0.1095
8:128273795:A:G	50	100	0.98	0.1095
8:128273891:T:G	50	100	0.94	0.01035
8:128274127:T:C	50	100	0.96	0.2551
8:128274203:C:T	50	96	0.98	0.3529
8:128274639:G:T	50	100	0.97	0.358
8:128274687:G:A	50	100	0.97	0.2556
8:128274784:G:A	50	100	0.95	0.02977
8:128275164:A:C	50	100	0.98	0.26
8:128275666:T:C	50	100	1	0.01561
8:128275780:C:T	50	100	1	0.01561
8:128275834:G:A	50	100	0.98	0.2596
8:128275967:A:G	50	100	0.99	0.01362
8:128276345:T:C	50	100	0.93	0.01688
8:128276503:A:G	50	98	0.98	0.2594
8:128276514:C:A	50	98	0.98	0.3804
8:128276520:G:A	50	100	1	0.01543
8:128276630:C:G	50	100	1	0.01543
8:128276659:T:C	50	100	1	0.01543
8:128276704:T:C	50	100	0.98	0.449
8:128276747:G:A	50	100	1	0.01543
8:128276866:G:T	50	100	0.98	0.1543
8:128276906:G:T	50	100	0.98	0.2594
8:128276909:T:C	50	100	0.98	0.1547
8:128276931:T:G	50	100	0.98	0.1545
8:128276982:A:G	50	100	1	0.01543
8:128277000:T:G	50	100	0.98	0.1545
8:128277263:C:A	50	100	0.92	0.01543
8:128277290:T:A	50	100	0.98	0.09949
8:128277310:A:C	50	100	0.98	0.368
8:128277467:A:G	50	100	0.99	0.01616
8:128277477:C:T	50	98	0.97	0.1429
8:128277639:G:A	50	100	0.99	0.1104
8:128277730:T:C	50	100	0.98	0.05556
8:128277790:G:A	50	100	0.99	0.0158
8:128277813:G:C	50	100	1	0.01598
8:128277935:G:T	50	100	0.98	0.05556
8:128277961:A:C	50	100	1	0.01543
8:128278323:C:G	50	98	0.94	0.2631
8:128278363:T:G	50	100	0.97	0.05556
8:128278444:A:G	50	100	0.98	0.05556
8:128278625:C:A	50	100	0.96	0.02778
8:128278849:A:C	50	100	1	0.01543
8:128279135:T:C	50	100	0.98	0.05556
8:128279209:C:T	50	100	0.98	0.05556
8:128279262:T:A	50	100	1	0.01543
8:128279266:C:T	50	100	0.96	0.02741
8:128279282:G:C	50	100	0.97	0.04012
8:128279415:G:A	50	100	0.98	0.05556
8:128279442:A:G	50	100	0.99	0.1075
8:128279494:G:A	50	100	0.97	0.05556
8:128279539:C:T	50	100	0.98	0.05556
8:128279560:A:G	50	100	0.98	0.05556
8:128279633:G:T	50	100	0.98	0.05556
8:128280017:C:T	50	100	0.99	0.01543
8:128280124:A:G	50	100	0.98	0.05556
8:128280242:G:T	50	100	0.98	0.05556
8:128280279:T:A	50	100	0.98	0.05556
8:128280445:A:G	50	100	0.98	0.05556
8:128280531:C:T	50	100	0.98	0.05574
8:128280546:T:C	50	100	0.98	0.05556
8:128280562:A:C	50	100	0.96	0.05556
8:128280733:G:C	50	100	0.97	0.05556
8:128280783:A:G	50	100	0.98	0.05556
8:128280801:A:C	50	100	0.98	0.2003
8:128280860:T:C	50	100	0.98	0.3134
8:128280954:T:C	50	100	0.98	0.05574
8:128281164:A:T	50	100	0.97	0.05574
8:128281246:C:T	50	100	0.98	0.3135
8:128281279:C:T	50	100	0.99	0.1113
8:128281288:G:A	50	100	0.95	0.03994
8:128281384:C:A	50	100	0.94	0.04031
8:128281424:A:G	50	100	0.99	0.1113
8:128281539:G:A	50	100	0.95	0.04067
8:128281679:T:A	50	100	0.97	0.1015
8:128281872:T:C	50	100	0.97	0.2754
8:128282006:A:G	50	100	0.95	0.04049
8:128282008:T:C	50	100	0.83	0.01543
8:128282038:C:T	50	100	0.95	0.04049
8:128282223:G:T	50	100	0.97	0.05556
8:128282276:C:A	50	100	0.97	0.05574
8:128282359:C:G	50	100	0.97	0.05556
8:128282767:A:G	36	86.1	0.94	0.1033
8:128282786:T:C	34	94.1	0.95	0.04012
8:128282788:T:C	30	93.3	0.97	0.05392
8:128282964:G:A	50	100	0.97	0.05556
8:128283021:C:T	50	100	0.97	0.05556
8:128283032:T:C	50	100	0.97	0.05556
8:128283211:C:T	50	96	0.83	0.07099
8:128283379:C:T	50	100	0.97	0.05537
8:128283477:T:C	50	100	1	0.01616
8:128283543:T:C	50	100	0.97	0.05556
8:128283744:C:G	50	92	0.84	0.02033
8:128283746:C:G	49	91.8	0.85	0.02033
8:128283748:C:G	50	92	0.84	0.02033
8:128283750:C:G	50	92	0.84	0.02033
8:128283752:C:G	50	92	0.82	0.1164
8:128283754:G:C	50	86	0.86	0.2119
8:128283776:T:A	50	96	0.74	0.02651
8:128283860:A:T	50	100	0.95	0.01017
8:128283867:C:G	50	100	0.97	0.05519
8:128283888:T:C	50	100	0.88	0.01471
8:128283939:C:T	50	100	0.97	0.05519
8:128283952:G:A	50	100	0.96	0.1117
8:128284043:T:C	50	100	0.95	0.04049
8:128284188:T:C	50	100	0.8	0.02124
8:128284486:C:G	50	100	0.79	0.01761
8:128284504:T:C	50	100	0.96	0.108
8:128284602:A:T	50	98	0.98	0.0138
8:128284708:T:A	50	100	0.95	0.04339
8:128284709:T:A	50	100	0.88	0.01507
8:128284873:T:C	50	96	0.98	0.05664
8:128285128:T:C	50	100	0.95	0.04521
8:128285218:T:C	50	96	0.94	0.352
8:128285272:G:T	50	98	0.86	0.1333
8:128285545:A:G	50	100	0.95	0.01561
8:128285561:G:A	50	100	0.9	0.1095
8:128285669:G:C	50	100	0.8	0.01852
8:128285812:G:T	50	98	0.94	0.05211
8:128286195:C:T	50	98	0.99	0.01452
8:128286220:T:C	50	98	0.79	0.0443
8:128286532:A:G	49	91.8	0.83	0.06863
8:128286537:C:T	50	90	0.83	0.06554
8:128286590:G:A	50	88	0.82	0.07081
8:128286901:A:G	50	100	0.93	0.01997
8:128286991:T:G	50	80	0.76	0.1779
8:128287015:A:G	50	76	0.78	0.4454
8:128287270:C:G	50	100	0.91	0.01943
8:128287333:G:T	50	100	0.95	0.08479
8:128287403:G:T	50	100	0.95	0.4506
8:128287625:C:T	50	100	0.98	0.05773
8:128287688:A:T	50	100	0.92	0.05737
8:128287692:A:G	50	100	0.93	0.01235
8:128287700:G:A	50	100	0.97	0.06645
8:128287707:T:C	50	98	0.93	0.4415
8:128287785:T:G	50	96	0.84	0.02469
8:128287852:T:C	50	100	0.98	0.05919
8:128287986:T:A	50	100	0.97	0.04303
8:128288058:C:G	50	100	0.96	0.1213
8:128288358:G:A	50	100	0.98	0.07262
8:128288405:C:T	50	100	0.96	0.4561
8:128288430:C:T	50	100	0.95	0.01906
8:128288722:G:A	50	100	0.97	0.05901
8:128289154:C:T	50	100	0.92	0.01162
8:128289276:T:A	50	100	0.98	0.02687
8:128289314:C:T	50	100	0.96	0.01507
8:128289327:T:C	50	100	0.98	0.02687
8:128289784:T:C	50	100	0.98	0.02687
8:128290221:T:A	50	98	0.96	0.3302
8:128290667:G:A	50	100	0.81	0.01398
8:128290926:G:T	50	100	0.95	0.1082
8:128290938:T:C	50	100	0.86	0.0118
8:128291008:A:G	50	100	0.94	0.02996
8:128291309:A:G	50	100	0.86	0.01162
8:128291658:C:T	50	100	0.98	0.02941
8:128292605:C:T	50	100	0.95	0.4617
8:128292878:C:T	50	100	0.95	0.01253
8:128293060:C:T	50	100	0.94	0.01416
8:128293159:C:T	50	100	0.95	0.3753
8:128293163:A:C	50	100	0.95	0.3168
8:128293204:G:A	50	100	0.95	0.05664
8:128293604:G:A	50	100	0.97	0.03105
8:128293654:G:A	50	100	0.98	0.02941
8:128293855:T:C	50	100	0.96	0.3787
8:128293932:G:A	50	100	0.96	0.4484
8:128294177:C:A	49	98	0.94	0.3818
8:128294267:C:T	49	87.8	0.71	0.06318
8:128294275:C:T	49	91.8	0.74	0.04539
8:128294279:C:T	49	91.8	0.87	0.02288
8:128294348:A:C	50	94	0.76	0.06772
8:128294682:C:T	50	100	0.98	0.02959
8:128294977:T:C	50	100	0.96	0.02596
8:128295069:G:T	50	100	1	0.01598
8:128295168:C:T	50	100	1	0.01489
8:128295235:C:T	50	100	0.98	0.02977
8:128296038:A:G	50	100	1	0.01634
8:128296506:A:G	50	96	0.95	0.3833
8:128296519:A:G	50	100	0.91	0.03032
8:128296914:C:G	50	90	0.82	0.4192
8:128296951:C:T	50	98	0.61	0.02088
8:128297078:G:A	50	100	0.73	0.01144
8:128297168:A:C	50	80	0.72	0.3453
8:128297214:A:C	50	100	0.67	0.01271
8:128297237:A:T	50	90	0.68	0.09985
8:128297386:G:T	50	84	0.64	0.05864
8:128297442:C:G	50	76	0.73	0.3706
8:128297873:A:T	50	98	0.77	0.1333
8:128298931:T:C	50	100	0.99	0.1472
8:128299200:T:C	50	98	0.99	0.382
8:128299201:T:A	50	100	0.99	0.15
8:128299229:C:T	50	96	0.99	0.471
8:128299520:G:A	50	100	1	0.01816
8:128299530:G:A	50	98	0.99	0.2565
8:128299578:T:C	50	100	1	0.15
8:128299852:C:T	50	100	1	0.142
8:128300027:A:T	50	100	1	0.163
8:128300237:G:A	50	100	1	0.02233
8:128300244:C:T	50	100	1	0.01816
8:128300252:T:C	50	100	1	0.1683
8:128300284:T:A	50	96	0.99	0.2789
8:128300371:C:T	50	98	0.99	0.4208
8:128300495:T:G	50	98	0.98	0.2792
8:128300925:T:G	50	96	0.99	0.4412
8:128300926:T:G	50	100	0.99	0.02796
8:128301998:C:G	50	100	1	0.01816
8:128301999:A:C	50	100	1	0.1402
8:128302520:G:A	50	98	0.94	0.06808
8:128302556:G:A	50	100	0.94	0.05828
8:128302860:A:G	50	100	1	0.14
8:128303142:C:A	50	100	1	0.1403
8:128303181:T:C	50	100	1	0.1402
8:128303322:C:A	50	98	0.99	0.4599
8:128303392:T:G	50	100	1	0.02088
8:128303429:C:T	50	98	0.82	0.03504
8:128303768:G:A	50	98	0.99	0.4374
8:128303804:T:C	50	98	0.99	0.4375
8:128303809:A:C	50	100	1	0.02088
8:128303940:C:T	50	100	1	0.02814
8:128304250:C:T	50	100	0.79	0.02397
8:128304617:C:T	50	100	1	0.1373
8:128305189:A:C	50	100	1	0.4599
8:128305303:C:A	50	100	1	0.02088
8:128305397:C:A	50	100	0.97	0.02233
8:128305765:G:C	50	100	1	0.2787
8:128305819:C:T	50	100	0.98	0.0492
8:128306081:G:A	50	100	0.87	0.0167
8:128306530:T:C	50	100	1	0.02106
8:128306684:C:T	50	100	1	0.4617
8:128307467:C:T	50	100	1	0.07062
8:128308224:A:G	50	100	1	0.02832
8:128308373:T:C	50	100	1	0.02106
8:128308484:G:T	50	100	1	0.382
8:128308502:A:T	50	100	0.99	0.02378
8:128309028:T:G	50	100	1	0.3684
8:128309228:G:C	50	100	0.98	0.02106
8:128309288:T:C	50	100	1	0.4595
8:128309512:G:A	50	100	1	0.4626
8:128309723:G:T	50	100	1	0.06645
8:128310191:C:T	50	100	1	0.2765
8:128310552:C:T	50	100	0.8	0.02633
8:128310553:G:A	50	100	1	0.02106
8:128310844:T:A	50	100	1	0.2286
8:128311747:G:A	50	100	1	0.02106
8:128311885:T:G	50	100	1	0.3689
8:128311986:T:C	50	100	1	0.1126
8:128312815:G:A	50	100	0.96	0.03486
8:128313033:G:A	50	100	1	0.4628
8:128313122:T:C	50	100	1	0.07099
8:128313142:C:T	50	100	1	0.06881
8:128313189:C:T	50	98	1	0.02578
8:128313222:C:T	50	100	1	0.3671
8:128313453:G:C	50	100	1	0.2767
8:128313626:C:T	50	100	0.99	0.2658
8:128313922:C:G	50	100	1	0.08007
8:128313981:C:A	50	100	1	0.07607
8:128314253:T:C	50	100	0.99	0.06227
8:128314750:G:T	50	100	1	0.04375
8:128315062:C:T	50	100	1	0.01489
8:128315786:C:T	50	100	1	0.1009
8:128316097:G:T	50	100	1	0.4651
8:128316119:C:T	50	100	1	0.1006
8:128316257:T:C	50	100	1	0.06173
8:128316671:G:A	50	100	1	0.06881
8:128317183:C:T	50	100	1	0.02106
8:128317337:C:T	50	100	1	0.08134
8:128317706:G:A	50	100	1	0.08134
8:128317896:T:A	50	100	1	0.02106
8:128317922:A:C	50	100	1	0.07117
8:128318022:C:T	50	100	1	0.4622
8:128318151:C:A	50	100	1	0.07099
8:128318845:G:T	50	100	0.99	0.1006
8:128318896:G:C	50	98	1	0.3361
8:128320369:T:C	50	100	1	0.06173
8:128320698:G:A	50	100	0.99	0.4835
8:128320781:A:T	50	100	0.91	0.02124
8:128320921:A:G	50	100	1	0.01997
8:128321074:C:T	50	100	1	0.08188
8:128321209:T:C	50	100	0.98	0.07698
8:128321798:A:G	50	100	1	0.01216
8:128322004:G:A	50	100	1	0.02106
8:128323121:G:A	50	100	1	0.02106
8:128323521:T:A	50	100	1	0.01471
8:128323938:T:C	50	100	1	0.02106
8:128324207:A:G	50	100	0.99	0.2291
8:128324746:C:A	50	100	1	0.1225
8:128325863:G:A	50	98	1	0.0679
8:128325890:G:A	50	100	1	0.1
8:128326335:T:C	50	100	1	0.02106
8:128327540:G:A	50	100	1	0.2277
8:128328004:T:C	50	98	1	0.3844
8:128328083:G:T	50	100	1	0.02052
8:128328281:G:C	50	96	0.91	0.06264
8:128328368:T:C	50	100	0.98	0.01416
8:128328423:C:T	50	98	1	0.01398
8:128329213:G:A	50	98	1	0.154
8:128329474:C:T	50	100	0.95	0.02197
8:128329528:C:G	50	98	1	0.06772
8:128329802:C:G	50	100	1	0.02052
8:128330634:C:T	50	96	1	0.08479
8:128330837:T:G	50	98	1	0.08624
8:128330915:G:T	50	100	1	0.01943
8:128330953:C:A	50	98	1	0.4116
8:128330955:C:A	50	98	1	0.4116
8:128331669:G:A	50	100	1	0.08297
8:128331854:A:C	50	100	1	0.08497
8:128332022:G:A	50	100	0.9	0.01235
8:128332125:A:C	50	100	1	0.08297
8:128332307:G:A	50	100	0.87	0.01144
8:128333015:A:G	50	98	1	0.4365
8:128333049:C:A	50	100	1	0.01598
8:128333164:T:A	50	100	1	0.06718
8:128333538:A:G	50	100	1	0.0207
8:128333768:T:A	50	100	1	0.08333
8:128334129:G:T	50	100	1	0.01707
8:128334467:G:T	50	100	1	0.02106
8:128334582:A:G	50	100	1	0.08678
8:128335012:A:C	50	100	0.95	0.02015
8:128335292:T:G	50	100	1	0.4804
8:128335342:G:A	50	100	1	0.1267
8:128335512:G:A	50	100	1	0.08678
8:128335666:A:C	50	100	1	0.2317
8:128335770:C:A	50	100	1	0.02106
8:128336080:T:C	50	98	1	0.07099
8:128336478:G:A	50	100	1	0.1304
8:128336513:A:G	50	100	0.95	0.01089
8:128336573:C:T	50	100	1	0.01471
8:128337319:G:A	50	100	1	0.02124
8:128337389:G:A	50	100	1	0.0207
8:128337988:C:T	50	100	1	0.02106
8:128338627:T:C	50	100	1	0.402
8:128338741:T:A	50	100	1	0.06373
8:128338786:A:G	50	100	1	0.01471
8:128339139:C:A	50	98	1	0.0207
8:128339239:C:T	50	100	1	0.4804
8:128339301:G:A	50	100	1	0.02397
8:128339469:A:T	50	98	1	0.07353
8:128339930:G:A	50	100	0.8	0.02651
8:128340028:T:A	50	100	1	0.02106
8:128340082:T:A	50	100	1	0.0207
8:128340254:T:G	50	100	1	0.02106
8:128340383:C:G	50	100	1	0.0207
8:128340776:A:T	50	100	1	0.01471
8:128341230:A:G	50	100	1	0.1035
8:128341334:G:C	49	100	0.98	0.1768
8:128341811:G:A	50	100	1	0.06736
8:128341987:T:A	50	100	1	0.01325
8:128341998:C:T	50	100	1	0.07062
8:128342462:A:G	50	100	1	0.06736
8:128342606:A:G	50	100	1	0.06736
8:128342763:T:C	50	100	1	0.02106
8:128342831:A:G	50	100	0.96	0.04993
8:128342844:C:T	50	100	1	0.02106
8:128342866:G:A	50	100	1	0.09804
8:128342908:T:G	50	100	1	0.06954
8:128343623:A:G	50	100	1	0.01471
8:128343636:T:C	50	100	1	0.06954
8:128343807:G:A	50	100	1	0.09804
8:128343878:C:A	50	100	1	0.06754
8:128343917:C:A	50	100	1	0.06736
8:128343966:A:G	50	100	1	0.06736
8:128343995:G:A	50	100	1	0.06718
8:128344006:C:T	50	100	1	0.01688
8:128344012:C:T	50	100	1	0.0207
8:128344021:C:G	50	100	1	0.4346
8:128344149:C:A	50	100	1	0.01471
8:128344372:G:A	50	100	1	0.06736
8:128344619:G:T	50	100	1	0.0207
8:128344656:T:C	50	84	0.99	0.4343
8:128344697:C:T	50	100	1	0.0118
8:128344728:G:T	50	96	0.86	0.07444
8:128344736:A:G	50	100	1	0.06736
8:128344757:T:A	50	100	1	0.06935
8:128344884:A:G	50	100	1	0.06935
8:128344952:T:C	50	100	1	0.02124
8:128344979:G:A	50	100	1	0.06718
8:128345150:A:G	50	100	1	0.07081
8:128345300:C:A	50	100	1	0.07062
8:128345304:C:A	50	100	0.97	0.06718
8:128345606:C:T	50	100	1	0.01507
8:128345607:G:A	50	100	1	0.1405
8:128345630:T:C	50	100	1	0.104
8:128345762:C:T	50	100	1	0.02106
8:128345890:T:A	49	95.9	1	0.06972
8:128345960:T:C	50	94	1	0.06935
8:128345985:T:C	50	100	1	0.2335
8:128346131:T:A	50	100	1	0.07099
8:128346290:C:T	50	100	1	0.06718
8:128346368:G:A	50	98	0.98	0.02233
8:128346414:G:T	50	100	1	0.07081
8:128346538:C:A	49	100	0.99	0.02251
8:128346635:A:T	50	100	1	0.06718
8:128347267:C:A	50	98	0.8	0.01216
8:128347388:T:A	50	100	1	0.06935
8:128347458:A:G	50	100	1	0.02106
8:128347639:A:G	50	100	1	0.01471
8:128347749:T:A	47	95.7	1	0.06954
8:128347767:C:T	49	91.8	1	0.06972
8:128347783:C:T	47	95.7	1	0.06954
8:128348111:C:A	50	100	1	0.09786
8:128348130:A:G	50	100	0.94	0.07081
8:128348199:C:T	50	100	1	0.0207
8:128348213:G:A	50	100	1	0.06718
8:128348248:C:T	50	100	1	0.104
8:128348255:C:T	50	100	1	0.01797
8:128348276:G:A	50	100	1	0.06954
8:128348332:G:C	50	100	1	0.06718
8:128348353:C:T	50	100	1	0.01489
8:128348362:T:C	50	100	1	0.01471
8:128348682:G:A	50	98	1	0.2297
8:128348688:G:T	50	98	1	0.06718
8:128348750:A:G	50	98	1	0.06935
8:128348754:C:T	50	100	1	0.02106
8:128348880:A:G	50	100	1	0.02106
8:128348954:A:C	50	100	1	0.1031
8:128349147:T:C	50	100	1	0.06935
8:128349225:C:T	50	100	1	0.02124
8:128349279:C:T	48	91.7	0.99	0.08769
8:128349295:A:G	47	93.6	1	0.06935
8:128349702:T:C	50	100	1	0.01471
8:128349749:T:G	50	98	1	0.4303
8:128349856:T:G	50	100	1	0.01471
8:128349925:G:A	50	100	1	0.06917
8:128350017:C:T	50	100	0.96	0.06718
8:128350142:T:G	50	100	1	0.06935
8:128350323:A:T	50	100	1	0.06718
8:128350575:C:T	50	100	1	0.01471
8:128350654:G:A	50	100	1	0.2333
8:128350660:C:A	50	100	0.99	0.0236
8:128350825:G:A	50	100	1	0.06935
8:128351031:C:A	45	100	1	0.1004
8:128351113:C:T	50	100	1	0.06699
8:128351424:A:G	50	100	1	0.09786
8:128351472:C:T	50	100	1	0.06954
8:128351529:T:A	50	100	1	0.1029
8:128351730:T:G	50	100	1	0.06718
8:128351965:C:T	50	100	1	0.06718
8:128352141:T:G	50	100	1	0.4341
8:128352393:G:T	50	100	1	0.07062
8:128352539:G:A	50	100	1	0.1028
8:128352640:T:C	50	100	1	0.02106
8:128352713:A:G	50	100	1	0.06935
8:128352888:C:T	50	100	1	0.06935
8:128353251:G:A	50	100	1	0.06935
8:128353269:A:G	50	100	1	0.02397
8:128353314:T:C	50	100	1	0.06718
8:128353699:T:A	50	100	1	0.06718
8:128354321:A:G	50	100	1	0.02288
8:128354436:T:C	50	100	1	0.4341
8:128354599:C:T	50	100	0.99	0.06935
8:128354839:C:T	50	100	1	0.2335
8:128355709:T:C	50	100	1	0.06681
8:128355962:C:T	50	100	1	0.2333
8:128356134:G:A	50	100	1	0.06681
8:128356195:G:A	50	100	0.78	0.0187
8:128356227:G:T	50	100	1	0.06681
8:128356978:C:T	50	100	1	0.4301
8:128357269:A:T	50	100	1	0.06681
8:128357271:C:T	50	100	1	0.1282
8:128357383:T:G	50	100	1	0.2582
8:128357798:C:T	50	100	1	0.4753
8:128359629:G:A	50	100	1	0.02288
8:128360300:G:T	50	100	1	0.02106
8:128360708:C:G	50	100	1	0.4755
8:128360770:T:C	50	100	1	0.2426
8:128361024:T:C	50	100	1	0.08025
8:128361206:T:C	49	98	1	0.2451
8:128361265:T:A	49	98	0.77	0.0285
8:128361283:T:A	49	100	0.68	0.01797
8:128361434:A:G	50	100	0.98	0.01471
8:128361951:A:G	50	100	0.98	0.3502
8:128362256:G:A	50	100	1	0.06718
8:128362414:G:A	50	100	1	0.4753
8:128362541:C:T	50	100	1	0.02433
8:128362739:A:G	50	100	0.97	0.02106
8:128362908:G:A	50	100	1	0.4871
8:128363099:A:G	44	100	0.61	0.0207
8:128363100:A:T	45	100	0.62	0.01943
8:128363382:T:C	46	95.7	0.99	0.1284
8:128363391:A:G	48	100	0.85	0.03141
8:128363439:C:T	48	100	1	0.2328
8:128364111:A:G	50	100	1	0.1251
8:128364340:T:C	50	100	1	0.01398
8:128364975:G:C	50	100	1	0.04503
8:128365127:T:C	50	100	1	0.128
8:128365150:T:C	50	100	0.86	0.01634
8:128365320:C:G	50	100	1	0.2427
8:128365417:C:T	50	100	1	0.35
8:128365787:A:T	50	100	1	0.2331
8:128366215:T:C	50	100	0.93	0.01471
8:128366357:A:G	50	100	1	0.35
8:128366844:A:G	50	100	1	0.35
8:128366941:T:C	50	100	0.95	0.01452
8:128367184:G:A	50	100	0.9	0.01652
8:128367282:A:G	50	100	0.93	0.01471
8:128367560:C:T	50	100	1	0.01035
8:128368316:G:A	50	100	1	0.02197
8:128368542:T:G	50	100	1	0.06391
8:128369035:G:A	50	100	1	0.04503
8:128369158:C:A	50	100	1	0.04503
8:128369378:C:T	50	100	1	0.2335
8:128369411:C:G	50	100	0.94	0.01162
8:128370259:A:C	50	100	1	0.1029
8:128370297:C:T	50	100	1	0.2333
8:128371348:C:A	50	100	1	0.01198
8:128371429:A:T	50	100	1	0.2852
8:128371453:A:G	50	100	1	0.2455
8:128372649:C:A	50	100	1	0.3606
8:128373342:C:G	50	100	0.95	0.01489
8:128373375:A:G	50	100	1	0.498
8:128373651:G:T	50	100	0.97	0.06808
8:128373681:G:A	50	100	0.99	0.02288
8:128373813:T:G	49	100	1	0.4648
8:128373950:T:C	50	100	1	0.2456
8:128374160:G:A	50	100	0.96	0.02088
8:128374189:A:G	50	100	1	0.1251
8:128374367:C:G	50	100	1	0.486
8:128374718:C:T	50	98	0.85	0.01924
8:128374951:C:T	50	100	0.96	0.02088
8:128376205:C:G	50	100	1	0.09877
8:128376641:A:T	50	100	0.82	0.01779
8:128376926:G:A	50	100	1	0.4862
8:128376987:T:C	50	100	1	0.2856
8:128377085:G:A	50	100	1	0.02397
8:128377187:A:G	50	100	0.97	0.02687
8:128378468:A:G	50	100	0.97	0.02088
8:128379070:C:T	50	100	1	0.0984
8:128379400:G:A	50	100	0.96	0.01507
8:128379463:C:T	50	100	0.99	0.02269
8:128379513:C:T	50	100	1	0.07607
8:128379518:A:G	50	100	0.99	0.4996
8:128379593:C:T	50	100	1	0.02251
8:128379719:A:G	50	100	1	0.01325
8:128380286:A:T	50	100	0.95	0.01053
8:128380401:G:A	50	100	0.99	0.05084
8:128380453:G:A	50	100	0.86	0.01126
8:128380728:A:G	50	100	1	0.06391
8:128380815:C:T	50	92	0.64	0.02887
8:128380943:G:A	50	100	1	0.2569
8:128381039:G:T	50	100	1	0.1285
8:128381668:T:C	50	100	1	0.4828
8:128381921:C:T	50	100	0.9	0.01398
8:128382365:T:G	50	100	1	0.4032
8:128382476:G:A	50	100	1	0.1275
8:128382778:C:A	50	100	1	0.2569
8:128382794:C:T	50	100	1	0.02306
8:128382881:G:A	50	100	1	0.01035
8:128383038:G:A	50	100	1	0.02306
8:128383770:C:T	50	100	1	0.09985
8:128384005:A:G	50	100	1	0.02669
8:128384121:G:A	50	100	1	0.02614
8:128384167:G:A	50	100	0.98	0.0167
8:128384235:T:C	50	100	1	0.05901
8:128384261:G:T	50	100	0.98	0.0167
8:128384388:A:T	50	100	0.98	0.0167
8:128384935:C:A	50	100	1	0.09804
8:128385119:G:A	50	100	1	0.4011
8:128385272:G:C	50	100	0.98	0.01507
8:128385484:C:T	50	100	1	0.06354
8:128385727:T:A	50	100	0.99	0.02288
8:128385798:G:A	50	100	1	0.06354
8:128385869:C:A	50	100	1	0.01489
8:128386158:G:A	50	100	1	0.02088
8:128386345:G:C	50	100	1	0.3021
8:128386575:G:A	50	100	0.95	0.01507
8:128386608:G:A	50	100	1	0.4826
8:128386654:T:G	50	100	1	0.1031
8:128387270:A:G	50	100	1	0.4993
8:128387340:G:A	50	100	1	0.01707
8:128387486:C:T	50	100	1	0.1004
8:128387681:C:A	50	100	1	0.02306
8:128387715:T:C	50	98	1	0.09822
8:128387968:A:G	50	100	1	0.3017
8:128388020:G:C	50	100	1	0.01507
8:128388052:A:G	50	100	1	0.2567
8:128388619:A:G	50	100	1	0.01035
8:128388727:A:G	50	100	1	0.3021
8:128388852:C:A	50	100	1	0.02614
8:128390344:T:C	50	100	1	0.03341
8:128390400:G:A	50	100	0.97	0.05084
8:128390556:C:A	50	100	1	0.01979
8:128390781:G:A	50	100	1	0.2587
8:128391009:A:T	50	100	1	0.2603
8:128391086:C:G	50	100	1	0.01507
8:128391135:A:G	50	100	1	0.3299
8:128391203:G:A	50	100	1	0.03522
8:128391673:G:A	50	96	0.87	0.02578
8:128392416:C:T	50	100	1	0.02088
8:128392471:C:T	50	100	1	0.02306
8:128392696:G:T	50	100	1	0.01017
8:128392929:A:T	50	100	1	0.01471
8:128393488:G:A	50	100	0.77	0.0118
8:128393666:C:T	50	100	1	0.02088
8:128393698:T:C	50	100	1	0.0216
8:128394131:G:C	50	100	1	0.03649
8:128394342:A:G	50	100	1	0.01489
8:128394468:G:T	50	100	1	0.01489
8:128395225:T:C	50	100	1	0.01017
8:128395457:C:T	50	100	1	0.4729
8:128395511:T:C	50	100	1	0.04557
8:128395562:T:G	50	100	1	0.394
8:128395853:T:C	50	100	1	0.09804
8:128396244:A:G	50	100	1	0.06354
8:128396338:T:C	50	100	0.95	0.04049
8:128396510:T:C	50	100	1	0.01489
8:128396889:A:G	50	100	1	0.3578
8:128397071:T:C	50	100	1	0.01489
8:128398178:C:G	50	100	1	0.3945
8:128398492:A:G	50	100	1	0.1198
8:128398645:G:T	50	100	0.96	0.01071
8:128398678:G:T	49	100	1	0.3727
8:128398791:T:C	50	100	1	0.2326
8:128398873:A:G	50	100	0.92	0.02269
8:128398901:C:T	50	100	1	0.3947
8:128398951:C:T	50	100	1	0.02778
8:128399154:T:C	50	100	1	0.02378
8:128399185:G:C	50	100	1	0.02088
8:128399433:A:T	50	100	1	0.3945
8:128399791:T:C	50	100	1	0.0216
8:128399819:C:A	50	100	1	0.02633
8:128399951:G:A	50	100	0.98	0.01688
8:128399993:T:G	50	100	1	0.02179
8:128400307:T:C	50	100	1	0.0216
8:128400582:A:G	50	100	1	0.3571
8:128400764:T:C	49	100	1	0.3571
8:128400882:A:G	50	100	1	0.02088
8:128400900:A:G	50	100	1	0.09786
8:128401231:G:A	50	100	1	0.01507
8:128401933:A:C	50	100	1	0.2324
8:128402007:C:T	50	100	1	0.2324
8:128402888:C:T	50	100	0.95	0.01053
8:128403366:T:A	50	100	1	0.2302
8:128403427:G:C	50	100	1	0.2302
8:128403436:G:A	50	100	1	0.2302
8:128403460:T:G	50	100	1	0.1006
8:128403807:A:T	50	100	1	0.2302
8:128403870:G:T	50	100	1	0.09858
8:128404346:A:G	50	100	1	0.01489
8:128404709:G:T	50	100	1	0.01489
8:128404987:C:T	50	100	1	0.01507
8:128405462:G:A	50	100	1	0.03322
8:128405466:A:G	50	100	1	0.01489
8:128405512:A:G	50	100	1	0.02088
8:128405526:G:A	50	100	1	0.02088
8:128405828:T:A	50	100	1	0.3145
8:128406093:G:C	50	100	1	0.01525
8:128406176:A:C	50	100	1	0.02433
8:128406286:C:T	50	100	1	0.3735
8:128406332:G:A	50	100	1	0.02088
8:128406487:G:A	50	100	1	0.02088
8:128406796:C:T	50	100	1	0.0216
8:128407020:T:C	50	100	1	0.02269
8:128407056:T:C	50	100	1	0.02269
8:128407076:T:C	50	100	1	0.02269
8:128407121:G:A	50	100	1	0.02269
8:128407204:G:A	50	100	1	0.3945
8:128407557:T:A	50	100	1	0.0216
8:128407729:C:A	50	100	1	0.02269
8:128407818:T:C	50	100	1	0.03395
8:128408505:G:A	50	100	1	0.02324
8:128408511:C:T	50	100	1	0.02288
8:128408599:T:G	50	100	1	0.06463
8:128408672:T:C	50	100	1	0.02288
8:128408807:C:T	50	100	1	0.02306
8:128409056:A:G	50	100	1	0.4223
8:128409258:T:C	50	100	1	0.02288
8:128409304:A:G	50	100	1	0.02288
8:128409497:G:A	50	100	1	0.02288
8:128409585:G:A	50	100	1	0.02288
8:128409589:G:A	50	100	1	0.09604
8:128409616:C:T	50	100	1	0.02288
8:128409658:G:A	50	100	1	0.1351
8:128409961:C:T	50	100	1	0.02288
8:128409965:A:G	50	100	1	0.08025
8:128410105:T:C	50	100	1	0.01598
8:128410198:T:C	50	100	1	0.02288
8:128410333:T:C	50	100	1	0.3962
8:128410491:G:C	50	100	1	0.02614
8:128410536:A:G	50	100	1	0.01489
8:128410560:T:C	50	100	1	0.1029
8:128410721:A:G	50	100	1	0.02288
8:128411182:A:C	50	100	1	0.02306
8:128411223:G:T	50	100	1	0.02614
8:128411269:T:C	50	100	1	0.02633
8:128411293:T:C	50	100	1	0.02288
8:128411361:G:T	50	100	0.99	0.02433
8:128411493:G:A	50	100	0.99	0.02288
8:128411824:T:C	50	100	1	0.02378
8:128411831:T:C	50	100	1	0.02288
8:128411837:T:C	50	100	1	0.0216
8:128411892:G:A	50	100	1	0.1033
8:128412026:G:A	50	100	1	0.02288
8:128412254:G:A	50	100	1	0.4223
8:128412341:G:A	50	100	1	0.02088
8:128412407:T:C	50	100	1	0.02288
8:128412469:G:C	50	100	1	0.1029
8:128412551:C:T	50	100	1	0.1029
8:128412738:G:A	50	100	1	0.4223
8:128413181:G:A	50	100	1	0.02106
8:128413258:C:T	50	100	1	0.09604
8:128413278:G:A	50	100	1	0.1029
8:128413347:A:G	50	100	1	0.1029
8:128413492:T:G	50	100	1	0.01398
8:128413903:G:A	50	100	1	0.02288
8:128414038:A:C	50	100	1	0.4223
8:128414074:G:A	50	100	1	0.1029
8:128414124:C:A	50	100	0.96	0.01961
8:128414320:T:C	50	100	1	0.4223
8:128414695:T:C	50	100	1	0.1565
8:128414966:G:T	50	100	1	0.02324
8:128415272:A:G	50	100	1	0.1354
8:128415349:G:A	50	100	1	0.4223
8:128415921:C:T	50	100	1	0.02306
8:128416095:C:T	50	100	0.98	0.04521
8:128416187:G:A	50	100	1	0.1235
8:128416311:C:T	50	100	1	0.09604
8:128416654:G:A	50	100	1	0.01489
8:128417011:G:T	50	100	1	0.09604
8:128417564:G:A	50	100	1	0.4223
8:128417834:A:G	50	100	1	0.02288
8:128417965:C:A	50	100	1	0.06354
8:128418230:C:A	50	100	1	0.4223
8:128418354:A:G	50	100	1	0.01489
8:128418398:G:A	50	100	1	0.02106
8:128418402:G:C	50	100	1	0.02106
8:128418534:C:T	50	100	0.99	0.02342
8:128418936:T:A	50	100	1	0.1006
8:128419054:G:A	50	100	1	0.02106
8:128419081:G:A	50	100	1	0.08025
8:128419505:C:T	50	100	1	0.02288
8:128419517:A:C	50	100	1	0.02288
8:128419523:C:T	50	98	1	0.4223
8:128419667:A:G	50	100	1	0.02288
8:128419837:C:T	50	100	0.97	0.02088
8:128419838:G:T	50	100	1	0.09604
8:128420163:T:C	50	100	1	0.02288
8:128420340:C:T	50	100	1	0.4223
8:128420406:T:C	50	100	1	0.02378
8:128420466:C:G	50	100	1	0.122
8:128420759:G:C	50	100	1	0.4973
8:128420772:C:T	50	100	1	0.02288
8:128420932:G:A	50	100	1	0.1006
8:128421006:T:C	50	100	1	0.09858
8:128421024:T:A	50	100	0.99	0.1231
8:128421067:C:T	50	100	1	0.4223
8:128421110:G:A	50	100	1	0.1267
8:128421246:C:G	50	100	1	0.1235
8:128421269:C:T	50	100	0.93	0.01235
8:128421765:A:G	50	100	1	0.09858
8:128421931:C:T	50	100	1	0.06463
8:128422010:A:G	50	100	1	0.08043
8:128422341:A:G	50	100	1	0.01525
8:128422376:T:A	50	100	1	0.4223
8:128422421:A:T	50	100	1	0.09858
8:128422423:A:G	50	100	1	0.1006
8:128422659:T:C	50	100	1	0.02832
8:128422772:C:T	50	100	1	0.3965
8:128422809:C:T	50	100	1	0.09858
8:128422810:G:A	50	100	1	0.2732
8:128422835:T:C	50	100	1	0.02269
8:128422958:G:A	50	100	0.98	0.06699
8:128423025:A:G	50	100	0.92	0.01525
8:128423274:C:T	50	100	1	0.08043
8:128423409:A:C	50	100	1	0.02106
8:128423638:T:C	50	100	0.74	0.02505
8:128423656:G:A	50	100	1	0.02106
8:128424054:A:G	50	100	1	0.02088
8:128424288:C:G	50	100	1	0.3889
8:128424303:A:G	50	100	1	0.4971
8:128424349:C:G	50	100	0.98	0.03395
8:128424686:G:T	50	100	1	0.3263
8:128424803:C:A	50	100	1	0.02124
8:128425612:C:T	50	100	1	0.1004
8:128425621:C:T	50	100	1	0.02415
8:128425716:T:C	50	100	1	0.3873
8:128425803:C:T	50	100	1	0.01489
8:128425819:C:T	50	100	0.83	0.01797
8:128425841:A:T	50	100	1	0.02415
8:128425957:G:A	50	100	1	0.02306
8:128425994:T:C	50	100	1	0.04702
8:128426017:T:C	50	100	1	0.4223
8:128426082:A:G	50	100	1	0.4218
8:128426166:G:A	50	100	1	0.01489
8:128426247:C:T	50	100	1	0.02415
8:128426339:A:G	50	100	1	0.09858
8:128426432:G:T	50	100	1	0.1155
8:128426462:T:C	50	100	1	0.02088
8:128426487:T:A	50	100	0.99	0.09622
8:128426744:T:C	50	100	1	0.1191
8:128426750:C:G	50	100	1	0.09858
8:128426773:T:A	50	100	1	0.4962
8:128426805:T:G	50	100	1	0.1462
8:128426871:T:C	50	100	1	0.02433
8:128427121:C:T	50	100	1	0.01489
8:128427222:G:A	50	100	1	0.02142
8:128427235:T:A	50	100	1	0.03395
8:128427294:G:T	50	100	1	0.01489
8:128427317:T:A	50	100	1	0.1222
8:128427703:G:A	50	100	1	0.09858
8:128427711:A:G	50	100	1	0.1006
8:128427840:G:A	50	100	1	0.02215
8:128428061:G:A	50	100	1	0.02378
8:128428092:A:G	50	100	1	0.1004
8:128428109:T:C	50	100	1	0.08134
8:128428138:G:T	50	100	1	0.2997
8:128428333:A:G	50	100	1	0.01325
8:128428772:C:T	50	100	1	0.09858
8:128429364:C:T	50	100	1	0.2987
8:128429471:C:G	50	100	1	0.02142
8:128429655:A:G	50	100	1	0.06463
8:128429710:G:A	50	100	1	0.2988
8:128429864:A:G	50	100	1	0.2988
8:128429925:G:C	50	100	1	0.02142
8:128429988:G:A	50	100	0.99	0.02959
8:128430020:G:A	50	100	1	0.02215
8:128430141:C:T	50	100	1	0.3224
8:128430322:C:T	50	100	1	0.4225
8:128430388:A:G	50	100	0.96	0.01053
8:128430489:G:A	50	100	1	0.4225
8:128430638:A:G	50	100	1	0.1196
8:128430693:C:T	50	100	1	0.2987
8:128430822:C:T	50	100	1	0.2987
8:128430915:C:T	50	100	1	0.2987
8:128431268:A:C	50	100	1	0.09659
8:128431642:A:T	50	100	1	0.06463
8:128431901:A:T	50	100	1	0.1004
8:128431912:T:A	50	100	1	0.02088
8:128432671:G:C	50	100	1	0.2987
8:128432786:G:A	50	100	1	0.2987
8:128433194:T:C	50	100	1	0.1004
8:128433476:T:C	50	100	1	0.2988
8:128433816:C:A	50	100	1	0.2346
8:128433955:C:T	50	100	1	0.2364
8:128434075:G:A	50	100	1	0.1189
8:128434193:G:A	50	100	1	0.01198
8:128434240:A:G	50	100	1	0.36
8:128434343:C:T	50	100	1	0.36
8:128434678:A:C	50	100	1	0.01525
8:128435053:G:A	50	100	1	0.1752
8:128435341:T:C	50	100	1	0.496
8:128435768:G:T	50	100	1	0.2364
8:128435805:A:G	50	96	0.98	0.2593
8:128435806:A:G	50	100	0.99	0.3629
8:128436260:C:T	50	100	1	0.1718
8:128436441:A:G	50	100	1	0.02124
8:128436961:A:G	50	100	1	0.02215
8:128437247:A:G	50	100	1	0.2571
8:128437290:G:A	50	100	1	0.2571
8:128437631:T:C	50	100	1	0.2571
8:128437638:C:T	50	100	1	0.2591
8:128437910:C:T	50	98	1	0.4955
8:128437917:G:A	50	100	1	0.2571
8:128437979:G:T	50	98	1	0.3604
8:128438011:G:A	50	100	1	0.0463
8:128438807:A:T	50	100	1	0.02124
8:128439005:G:A	50	100	0.98	0.1009
8:128439369:G:A	50	100	1	0.3586
8:128439451:C:T	50	100	1	0.4953
8:128439516:G:T	50	100	1	0.3586
8:128439749:C:G	50	100	1	0.1009
8:128439789:A:C	50	100	1	0.3586
8:128439797:T:C	50	100	1	0.3588
8:128439822:A:T	50	100	1	0.03141
8:128439880:A:C	50	100	1	0.3588
8:128440090:G:T	50	100	1	0.06826
8:128440230:C:T	50	100	1	0.3606
8:128440255:C:G	50	100	1	0.3586
8:128440402:T:C	50	100	1	0.3586
8:128440642:T:G	50	100	1	0.03105
8:128440694:T:A	50	100	0.99	0.3666
8:128440874:G:A	50	100	1	0.02124
8:128440991:G:C	50	100	1	0.3588
8:128440992:A:G	50	100	1	0.3588
8:128441042:T:C	50	100	1	0.01489
8:128441053:G:A	50	100	1	0.3588
8:128441086:G:A	50	100	1	0.01489
8:128441365:G:A	50	100	1	0.0207
8:128441457:T:C	50	100	1	0.01543
8:128441677:T:A	50	100	0.99	0.3586
8:128441758:A:G	50	100	1	0.02142
8:128441832:G:A	50	100	1	0.3584
8:128442021:T:C	50	98	1	0.3584
8:128442048:G:A	50	100	1	0.1903
8:128442234:T:A	50	100	1	0.3582
8:128442411:A:T	50	100	0.99	0.02306
8:128442594:C:T	50	100	1	0.3582
8:128442706:A:G	50	100	1	0.2567
8:128443095:G:A	50	100	1	0.1013
8:128443475:T:C	50	100	1	0.02469
8:128443715:C:T	50	100	1	0.358
8:128444343:G:A	50	100	1	0.03486
8:128444361:G:A	50	100	1	0.03486
8:128444379:C:T	50	100	1	0.4199
8:128444432:T:C	50	100	1	0.4181
8:128444767:A:G	50	100	1	0.3578
8:128444838:G:A	50	100	1	0.03504
8:128444849:G:C	50	100	1	0.0207
8:128444882:A:G	50	100	1	0.1954
8:128444973:G:A	50	100	0.98	0.1175
8:128445588:T:C	50	100	1	0.1042
8:128445656:G:A	50	100	1	0.3577
8:128445749:A:G	50	100	1	0.02215
8:128446111:T:A	50	100	1	0.02469
8:128446341:A:G	50	100	1	0.01434
8:128446452:T:A	50	100	1	0.1008
8:128448107:C:T	50	100	1	0.02088
8:128448523:G:T	50	100	1	0.02106
8:128448525:T:C	50	100	1	0.1189
8:128448780:T:A	50	100	1	0.02088
8:128449325:T:C	50	100	1	0.2553
8:128449326:G:A	50	100	0.96	0.02923
8:128449574:C:G	50	100	1	0.02088
8:128449585:G:T	50	100	1	0.09659
8:128450426:T:C	50	100	1	0.02088
8:128450931:T:C	50	100	1	0.3598
8:128450939:A:G	50	100	0.99	0.4967
8:128450959:G:A	50	100	1	0.1422
8:128451024:A:G	50	100	1	0.1009
8:128451112:G:A	50	100	1	0.1422
8:128451289:A:C	50	100	0.99	0.1768
8:128451396:T:A	50	100	1	0.1422
8:128451593:T:C	49	100	0.99	0.4385
8:128451816:A:G	50	100	0.99	0.157
8:128451833:G:A	50	100	0.98	0.1342
8:128451947:C:T	50	100	0.97	0.06173
8:128452386:C:T	50	100	1	0.04031
8:128452616:T:G	50	100	0.99	0.01071
8:128452684:T:C	50	100	0.99	0.1596
8:128452702:A:G	50	100	0.99	0.01071
8:128452778:T:C	50	100	0.99	0.09277
8:128459532:G:C	50	100	0.94	0.01053
8:128459672:C:G	50	100	1	0.0207
8:128459972:C:T	50	100	0.99	0.0207
8:128460043:A:G	50	100	0.96	0.01525
8:128460275:G:A	50	100	1	0.0207
8:128460766:T:G	50	98	0.93	0.1834
8:128460828:A:G	50	98	0.99	0.03141
8:128460859:T:C	50	100	0.94	0.01489
8:128461241:C:T	50	100	0.86	0.01126
8:128461423:C:A	50	100	1	0.01707
8:128461433:C:A	50	100	0.95	0.1302
8:128461616:G:T	50	100	0.96	0.06318
8:128461760:A:G	50	98	0.98	0.4581
8:128461982:C:T	50	100	1	0.1004
8:128462034:T:C	50	100	0.98	0.4729
8:128462121:C:T	50	100	0.99	0.4739
8:128462182:T:C	50	100	0.94	0.01216
8:128462636:A:T	50	100	0.99	0.1988
8:128463305:G:A	50	100	0.99	0.1423
8:128463319:G:T	50	100	1	0.1423
8:128463330:T:C	50	100	1	0.2456
8:128463435:T:C	50	100	1	0.2398
8:128463506:A:G	50	100	0.99	0.1024
8:128463525:C:T	50	100	0.99	0.2458
8:128463588:A:G	50	100	1	0.2456
8:128463600:C:T	50	100	1	0.2456
8:128463714:C:T	50	100	1	0.1002
8:128463764:C:A	50	100	1	0.246
8:128463792:C:T	50	100	1	0.246
8:128464308:G:A	50	100	0.95	0.05683
8:128464528:A:G	50	100	0.84	0.01561
8:128464644:A:G	50	100	0.99	0.04412
8:128465097:T:C	50	100	1	0.1432
8:128465190:A:G	50	100	1	0.1156
8:128465235:C:A	50	100	1	0.06572
8:128465586:A:G	50	100	1	0.1002
8:128465713:T:C	50	100	1	0.02324
8:128465765:A:G	50	100	1	0.2614
8:128466087:A:G	50	100	1	0.1117
8:128466903:A:C	50	100	1	0.02324
8:128466997:T:C	50	100	1	0.01216
8:128467133:G:C	50	100	1	0.262
8:128467153:T:C	50	100	1	0.1436
8:128467310:G:A	50	100	1	0.1436
8:128467724:C:T	50	100	1	0.01216
8:128467791:T:C	50	100	1	0.02324
8:128467802:G:A	50	100	1	0.05755
8:128467808:C:T	50	100	1	0.1033
8:128467930:A:G	50	100	1	0.01162
8:128468261:C:T	50	100	1	0.1436
8:128468291:A:G	50	98	1	0.1436
8:128468514:C:T	50	100	0.99	0.02124
8:128468578:C:T	50	98	0.76	0.01834
8:128468610:C:T	50	100	0.94	0.07208
8:128468659:G:A	50	100	1	0.04611
8:128468941:G:C	50	100	1	0.01162
8:128469675:A:G	50	100	0.99	0.3958
8:128469760:G:A	50	100	1	0.01216
8:128470126:C:A	50	100	0.94	0.07062
8:128471034:G:A	50	100	1	0.08406
8:128471562:T:G	50	100	1	0.07262
8:128471650:A:G	50	100	0.91	0.03304
8:128471710:C:T	50	98	0.99	0.5
8:128471733:T:C	50	100	1	0.07262
8:128471913:G:T	50	100	0.95	0.07244
8:128471928:T:C	50	100	0.99	0.3306
8:128472315:G:A	50	100	1	0.09132
8:128472373:G:T	50	100	1	0.01198
8:128472751:G:C	50	98	1	0.01017
8:128473064:G:T	50	100	0.92	0.07262
8:128473843:C:A	50	100	0.95	0.05556
8:128473860:G:A	50	100	0.95	0.05556
8:128473871:T:C	50	100	0.99	0.07117
8:128473913:T:C	50	100	1	0.1721
8:128473991:A:G	50	100	0.99	0.4984
8:128474145:C:T	50	100	1	0.09114
8:128474234:C:G	50	100	1	0.01198
8:128474243:C:T	50	100	1	0.09822
8:128474529:A:C	50	100	1	0.09114
8:128474534:C:T	50	100	1	0.09114
8:128474695:C:T	50	100	1	0.04757
8:128474963:C:A	50	100	1	0.01198
8:128475050:A:G	50	100	0.94	0.08642
8:128475207:A:G	50	98	1	0.04575
8:128475411:A:G	50	98	0.97	0.3054
8:128475556:A:T	50	100	0.99	0.01216
8:128475647:T:C	50	98	0.99	0.3054
8:128475673:C:T	50	100	0.99	0.01216
8:128476215:G:A	50	98	1	0.04611
8:128476424:C:T	50	100	0.99	0.09477
8:128476440:G:A	50	100	0.99	0.1008
8:128477021:C:T	50	98	1	0.04575
8:128477061:T:C	47	100	0.94	0.05084
8:128477212:C:T	50	100	0.99	0.09078
8:128477382:C:G	50	100	0.99	0.1008
8:128477391:T:C	50	100	0.93	0.07208
8:128477692:T:C	50	100	0.96	0.06336
8:128477718:G:A	50	98	0.7	0.05519
8:128478176:T:C	50	100	0.99	0.1008
8:128478249:A:G	50	100	0.94	0.01434
8:128478493:C:T	50	98	0.94	0.04557
8:128478609:C:T	50	100	0.99	0.09804
8:128478906:A:C	50	100	0.97	0.1098
8:128479063:C:T	50	98	0.99	0.1037
8:128479254:C:T	50	100	0.98	0.04775
8:128479448:G:C	50	98	0.98	0.1049
8:128480072:A:G	50	98	0.92	0.4838
8:128480170:A:C	50	98	0.9	0.06736
8:128480282:T:C	50	96	0.85	0.05973
8:128480352:T:C	50	96	0.87	0.2687
8:128480397:A:G	50	98	0.9	0.02977
8:128480507:T:G	50	96	0.92	0.1389
8:128480746:C:T	50	100	0.89	0.0118
8:128480989:C:A	50	100	0.95	0.03849
8:128481411:C:T	50	100	0.98	0.04539
8:128481932:G:A	50	98	0.94	0.01471
8:128482204:T:G	50	98	0.94	0.1309
8:128482477:T:A	50	98	0.95	0.1314
8:128483522:A:T	50	98	0.96	0.1314
8:128483734:G:T	50	100	0.97	0.02451
8:128483808:C:A	50	100	1	0.05792
8:128484042:G:C	50	98	0.95	0.1307
8:128484084:A:G	50	98	0.95	0.1365
8:128484359:A:G	50	100	1	0.05792
8:128484499:T:G	50	100	0.96	0.05792
8:128484757:G:A	50	96	0.93	0.2259
8:128484980:G:C	50	96	0.89	0.4495
8:128485489:T:A	50	100	0.98	0.06191
8:128486338:G:A	50	98	0.92	0.3012
8:128487186:G:A	50	100	1	0.06354
8:128487334:T:C	50	100	0.9	0.07062
8:128488727:A:G	50	98	0.94	0.02106
8:128489078:G:A	50	100	0.99	0.03486
8:128489514:C:T	50	100	1	0.06899
8:128489523:G:T	50	98	0.95	0.3789
8:128490323:A:G	50	98	1	0.06899
8:128490380:C:T	50	100	1	0.04121
8:128490630:G:A	50	100	0.97	0.01253
8:128490698:C:T	50	100	1	0.04121
8:128490936:C:A	50	100	1	0.04139
8:128490947:G:A	50	100	0.96	0.02179
8:128491045:G:T	50	98	0.94	0.1874
8:128491115:A:C	50	98	1	0.04139
8:128491429:C:A	50	100	0.97	0.04539
8:128491454:T:C	50	100	1	0.06899
8:128491463:T:C	50	100	1	0.04158
8:128492053:T:G	49	100	0.77	0.02778
8:128492590:T:C	50	100	1	0.1198
8:128493266:G:A	50	98	0.96	0.1832
8:128493737:A:C	50	100	1	0.01634
8:128493741:T:C	50	100	1	0.01616
8:128493742:G:A	50	100	1	0.01616
8:128494044:A:T	50	98	0.82	0.0167
8:128494115:C:A	50	100	1	0.01616
8:128494566:A:T	50	100	1	0.01616
8:128494576:G:A	50	100	1	0.06881
8:128494669:A:C	50	100	1	0.01616
8:128494687:A:G	50	100	1	0.01616
8:128494773:C:T	50	100	1	0.06881
8:128494786:C:T	50	100	1	0.01616
8:128494891:G:A	50	96	0.91	0.03341
8:128495044:C:T	50	100	0.91	0.02106
8:128495131:T:C	50	100	1	0.01634
8:128495372:C:T	50	98	0.99	0.01616
8:128495509:T:C	50	100	1	0.01616
8:128495648:T:C	50	100	1	0.01616
8:128495685:T:C	50	100	1	0.01616
8:128495805:T:C	50	100	0.95	0.02215
8:128495935:C:T	50	100	1	0.01616
8:128496060:A:G	50	100	0.92	0.01616
8:128496251:C:T	50	100	1	0.01616
8:128496660:G:C	50	100	1	0.06881
8:128497078:C:A	50	100	1	0.01053
8:128497366:T:C	50	100	1	0.01235
8:128497540:G:A	50	100	1	0.01216
8:128497587:A:G	50	100	1	0.01216
8:128497739:T:C	50	100	1	0.01216
8:128497791:G:A	50	100	1	0.01235
8:128499272:C:T	50	100	0.98	0.01216
8:128499578:A:G	50	98	0.83	0.01743
8:128499975:T:C	50	100	1	0.01216
8:128500491:A:G	49	100	1	0.01216
8:128500520:A:G	50	100	0.95	0.02142
8:128500656:G:A	50	100	1	0.01398
8:128501167:A:G	50	100	1	0.01235
8:128501252:C:A	50	100	0.99	0.01144
8:128501836:C:T	50	96	0.89	0.02378
8:128501944:A:C	50	100	1	0.06282
8:128502530:T:G	50	100	1	0.01071
8:128502729:G:C	50	100	0.83	0.03341
8:128502741:A:G	50	100	0.98	0.378
8:128503195:T:C	50	94	0.79	0.0256
8:128503326:A:G	50	100	1	0.0345
8:128503645:A:C	50	100	1	0.0345
8:128503750:A:G	50	100	0.98	0.04103
8:128504218:A:G	50	100	1	0.0345
8:128504375:C:A	50	100	1	0.02288
8:128504471:T:C	50	100	0.9	0.01888
8:128504483:C:T	50	100	0.96	0.1008
8:128504891:T:C	50	100	1	0.06264
8:128504916:A:G	50	100	1	0.01071
8:128504994:A:T	50	100	1	0.02288
8:128505308:A:G	50	100	0.99	0.06282
8:128505610:C:T	50	100	1	0.01598
8:128505692:T:C	50	100	1	0.06282
8:128505748:C:T	50	100	1	0.02288
8:128505846:T:C	50	100	1	0.02288
8:128505952:G:A	50	100	1	0.02288
8:128506035:A:C	50	100	0.98	0.3588
8:128506071:A:G	50	100	0.98	0.3784
8:128506278:C:G	50	100	1	0.02288
8:128506393:A:G	50	100	0.93	0.0256
8:128506630:T:A	50	100	1	0.02288
8:128507055:A:G	50	100	1	0.0345
8:128508142:C:A	50	100	1	0.0138
8:128508942:T:A	50	100	1	0.01235
8:128509167:A:G	50	100	1	0.1158
8:128509369:T:C	50	100	1	0.01235
8:128509423:A:G	50	100	1	0.0345
8:128509524:A:C	50	100	1	0.01235
8:128509749:A:G	50	100	1	0.01216
8:128509751:G:A	50	100	1	0.0345
8:128509936:G:T	50	100	0.96	0.05156
8:128510331:G:A	50	100	1	0.01235
8:128510821:A:G	50	100	1	0.01216
8:128511267:T:C	50	100	1	0.01216
8:128512643:C:G	50	100	1	0.03667
8:128512678:T:C	50	100	1	0.06009
8:128512868:G:A	50	100	0.96	0.3725
8:128513100:C:T	50	100	1	0.06009
8:128513464:G:A	50	100	0.99	0.01943
8:128513652:T:A	50	100	1	0.03667
8:128513727:G:C	50	100	0.97	0.01979
8:128513818:C:T	50	100	1	0.06736
8:128516059:A:C	50	100	1	0.05991
8:128516239:G:A	50	100	1	0.01561
8:128516649:A:G	50	100	1	0.01561
8:128516883:T:A	50	100	1	0.06046
8:128516948:T:A	50	100	1	0.01144
8:128516993:A:G	50	100	1	0.05991
8:128517447:C:T	50	100	1	0.05991
8:128517647:G:A	50	100	1	0.03667
8:128517729:C:T	50	100	1	0.03667
8:128517943:G:T	50	100	1	0.03686
8:128518155:T:A	50	100	0.95	0.06046
8:128518246:A:G	50	100	0.97	0.06046
8:128518464:A:G	50	100	1	0.05973
8:128518580:C:T	50	100	0.96	0.1008
8:128518908:G:A	50	98	0.84	0.02306
8:128518940:C:G	50	98	0.98	0.3784
8:128519002:G:A	50	98	0.96	0.4806
8:128519345:C:T	50	96	0.88	0.02251
8:128519649:A:G	50	100	0.99	0.07426
8:128519743:T:C	50	100	0.97	0.03758
8:128519845:A:C	50	100	0.99	0.07444
8:128519872:A:G	50	96	0.96	0.4804
8:128520223:C:T	50	100	0.99	0.07407
8:128520536:G:T	50	100	1	0.01561
8:128520618:G:A	50	100	1	0.01561
8:128520661:T:C	50	100	0.99	0.07371
8:128520733:A:G	50	100	0.98	0.06627
8:128520773:T:C	50	100	0.98	0.07371
8:128520923:A:G	50	100	0.98	0.07371
8:128520949:G:C	50	98	0.98	0.07353
8:128521214:G:A	50	100	0.93	0.08588
8:128521400:A:G	50	98	0.98	0.1403
8:128521671:A:T	50	98	0.98	0.03522
8:128521820:C:T	50	100	0.96	0.02197
8:128521934:G:A	50	98	0.89	0.1137
8:128522288:G:A	50	100	0.97	0.2426
8:128522427:G:A	50	100	0.95	0.03195
8:128522648:G:T	50	100	1	0.01816
8:128522987:C:T	50	100	1	0.06518
8:128523018:T:C	50	100	0.98	0.179
8:128523187:T:C	50	100	0.99	0.03341
8:128523355:G:A	50	100	0.91	0.01416
8:128523612:C:T	50	100	0.99	0.03322
8:128523984:T:C	50	100	0.97	0.07553
8:128524506:C:T	50	100	1	0.01652
8:128524651:G:C	50	100	0.97	0.07553
8:128524802:C:T	50	100	0.99	0.102
8:128525179:C:A	50	100	0.89	0.0158
8:128525266:G:A	50	100	0.98	0.1797
8:128525378:A:C	50	100	0.96	0.07861
8:128525382:C:A	50	100	0.96	0.0512
8:128525500:G:C	50	100	0.98	0.07716
8:128525785:G:A	50	100	0.97	0.07553
8:128525893:T:G	50	100	0.97	0.07553
8:128525973:A:T	50	100	0.91	0.01416
8:128526349:T:C	50	100	0.98	0.3252
8:128526373:C:A	50	100	0.92	0.03486
8:128526393:A:G	50	100	0.96	0.01961
8:128526449:A:C	50	100	0.96	0.05519
8:128526648:G:T	50	100	0.97	0.05882
8:128526738:A:T	50	100	0.93	0.02124
8:128526859:C:T	50	100	1	0.03322
8:128526900:T:C	50	100	0.93	0.03304
8:128526932:A:T	50	100	0.97	0.05882
8:128527350:T:G	50	86	0.73	0.02705
8:128527354:T:G	50	98	0.61	0.01017
8:128527736:T:G	50	100	0.95	0.24
8:128527744:G:A	50	100	0.95	0.03613
8:128527990:G:A	50	100	0.99	0.1828
8:128528138:G:C	50	100	1	0.01416
8:128528218:C:A	50	100	0.99	0.1156
8:128528999:C:A	50	100	0.98	0.0374
8:128529104:C:A	50	100	1	0.01452
8:128529131:C:A	50	100	0.99	0.1129
8:128529170:A:G	50	100	1	0.01398
8:128529229:T:C	50	100	1	0.1255
8:128529298:G:A	50	100	1	0.02687
8:128529685:G:A	50	100	1	0.1107
8:128529854:T:C	50	100	1	0.173
8:128530207:C:T	50	100	1	0.01543
8:128530330:A:G	50	100	1	0.01452
8:128530501:G:A	50	100	0.9	0.01035
8:128530588:A:G	50	100	1	0.1255
8:128530623:C:T	50	100	1	0.1255
8:128531151:C:A	50	100	1	0.06209
8:128531703:G:A	50	100	1	0.1109
8:128531862:T:C	50	100	0.88	0.0463
8:128532162:T:C	50	100	1	0.1258
8:128532545:G:A	50	100	1	0.04757
8:128532640:G:T	50	100	1	0.01816
8:128532839:T:C	50	90	0.78	0.09877
8:128533011:C:T	50	100	1	0.05356
8:128533455:T:C	50	100	1	0.01362
8:128533682:A:G	50	98	0.9	0.01271
8:128533987:G:A	50	100	1	0.06772
8:128534405:T:C	50	100	1	0.1256
8:128534489:G:A	50	100	1	0.1256
8:128534590:C:A	50	100	1	0.03758
8:128534619:T:C	50	100	1	0.1256
8:128534736:T:C	50	100	1	0.05356
8:128535132:G:A	50	98	0.98	0.3301
8:128535291:G:C	50	100	1	0.1264
8:128535390:T:C	50	100	1	0.1258
8:128535888:A:G	50	100	1	0.1256
8:128535896:C:T	50	100	1	0.01452
8:128535947:T:C	50	100	1	0.1256
8:128536012:T:C	50	100	1	0.1256
8:128536063:T:C	50	100	1	0.1256
8:128536408:T:C	50	100	1	0.06808
8:128537015:A:G	50	100	1	0.05356
8:128537282:T:G	50	100	0.92	0.07208
8:128537316:A:C	50	100	1	0.1109
8:128537336:T:C	50	100	1	0.126
8:128537557:C:T	50	100	1	0.03758
8:128537605:G:T	50	100	1	0.03758
8:128537795:G:A	50	100	1	0.05356
8:128537864:G:A	50	100	1	0.01543
8:128538843:T:A	50	100	1	0.1109
8:128539016:A:G	50	100	1	0.03813
8:128539065:T:C	50	100	1	0.1109
8:128539387:G:A	50	100	1	0.126
8:128539506:G:A	50	100	1	0.05356
8:128539894:C:T	50	100	1	0.05973
8:128539920:G:T	50	100	1	0.01398
8:128539956:T:C	50	100	1	0.1256
8:128540098:C:T	50	100	1	0.3155
8:128540210:A:G	50	100	1	0.1256
8:128540245:T:G	50	100	1	0.1256
8:128540288:G:T	50	100	1	0.1256
8:128540294:G:A	50	100	1	0.1256
8:128540324:G:A	50	100	0.92	0.02378
8:128540569:T:C	50	100	1	0.01416
8:128540610:C:T	49	100	1	0.1834
8:128541299:T:C	50	100	1	0.05537
8:128541451:C:A	50	100	1	0.1661
8:128541457:C:T	50	100	1	0.1661
8:128542120:C:T	50	98	0.79	0.01053
8:128542160:G:C	50	100	1	0.0138
8:128542236:T:C	50	100	1	0.01561
8:128542840:T:A	50	100	1	0.04248
8:128542843:T:G	50	100	1	0.0138
8:128543097:G:A	50	100	1	0.0374
8:128543098:C:A	50	100	1	0.03776
8:128543197:A:C	50	100	1	0.1661
8:128543286:T:C	50	100	1	0.1661
8:128543432:C:A	50	100	1	0.0138
8:128543478:C:T	50	100	0.98	0.1231
8:128543556:C:T	50	100	0.99	0.02342
8:128543660:G:T	50	100	1	0.01543
8:128543682:G:A	50	100	1	0.05356
8:128543917:A:G	50	100	1	0.1661
8:128544110:T:G	50	100	0.99	0.1547
8:128544268:G:A	50	100	0.96	0.05356
8:128544528:G:A	50	100	0.99	0.114
8:128545277:G:A	50	100	1	0.173
8:128545346:A:G	50	100	1	0.1776
8:128545379:T:C	50	100	0.8	0.02723
8:128545706:C:T	49	100	1	0.1523
8:128545800:T:C	50	100	1	0.04194
8:128545945:G:T	50	100	1	0.01543
8:128546105:C:A	50	100	1	0.3059
8:128546982:C:T	50	100	1	0.05301
8:128547065:A:G	50	98	1	0.1572
8:128548068:C:T	50	100	1	0.1044
8:128548498:A:C	50	84	0.84	0.07426
8:128549077:T:A	50	100	1	0.1767
8:128549357:G:A	50	100	1	0.01071
8:128549620:C:T	50	100	1	0.1587
8:128549670:A:T	50	100	1	0.0138
8:128550184:A:C	50	100	1	0.1587
8:128550212:C:T	50	100	1	0.1583
8:128550578:G:A	50	100	1	0.05283
8:128551116:T:C	50	100	1	0.1033
8:128551284:A:C	50	100	0.93	0.01761
8:128551445:G:A	50	100	1	0.04176
8:128551579:C:T	50	100	0.93	0.02106
8:128552260:G:A	50	98	0.83	0.01652
8:128552324:T:C	50	100	1	0.0138
8:128552698:A:T	50	100	1	0.159
8:128553083:G:A	50	98	0.7	0.01761
8:128553299:G:T	50	100	1	0.05029
8:128553416:G:A	50	100	0.99	0.10780000000000001
8:128554168:C:G	49	100	0.99	0.01598
8:128554439:A:G	50	100	1	0.01725
8:128554546:G:A	50	100	1	0.04775
8:128554652:C:T	50	100	1	0.05283
8:128554757:G:A	50	100	1	0.0138
8:128554782:T:C	50	100	1	0.01598
8:128554831:T:C	50	100	0.97	0.01507
8:128554935:T:C	44	95.5	1	0.1696
8:128555046:G:C	26	80.8	1	0.1694
8:128655150:A:G	45	100	0.99	0.01344
8:128655196:C:A	50	98	1	0.01271
8:128655392:C:T	50	100	1	0.01144
8:128655589:T:C	33	90.9	0.9	0.02251
8:128705478:C:T	48	91.7	1	0.1229
8:128706119:T:C	29	86.2	1	0.1229
8:128707115:C:T	32	90.6	1	0.3638
8:128707277:T:C	43	95.3	1	0.03504
8:128707891:C:T	48	97.9	0.9	0.0158
8:128708276:T:G	28	92.9	1	0.1231
8:128708367:C:A	27	85.2	1	0.1233
8:128708422:G:T	38	86.8	1	0.1231
8:128708675:A:T	38	76.3	1	0.2044
8:128708853:T:C	28	82.1	1	0.1231
8:128709584:C:G	24	79.2	0.98	0.1265
8:128709664:T:G	32	96.9	0.84	0.02088
8:128709668:C:T	22	81.8	0.99	0.3755
8:128709702:C:T	29	100	0.88	0.02814
8:128709725:G:A	31	93.5	0.88	0.02505
8:128709751:A:C	30	96.7	0.94	0.02923
8:128709757:T:C	28	96.4	0.94	0.02905
8:128709770:C:A	27	81.5	0.99	0.2923
8:128709810:T:A	44	97.7	1	0.01307
8:128709911:T:G	39	87.2	1	0.1694
8:128709943:A:C	34	76.5	1	0.4018
8:128710274:T:C	27	81.5	1	0.124
8:128710316:A:G	25	88	1	0.124
8:128710320:C:T	29	82.8	1	0.0394
8:128710829:C:A	22	77.3	1	0.3882
8:128711006:G:T	49	91.8	1	0.1229
8:128711371:A:C	42	97.6	1	0.01743
8:128711655:C:A	48	100	1	0.03522
8:128711713:C:T	47	100	0.8	0.03286
8:128711911:G:A	30	93.3	1	0.1244
8:128712435:G:A	47	89.4	1	0.1273
8:128714596:G:A	44	81.8	1	0.2903
8:128714601:G:A	46	93.5	1	0.1238
8:128714637:G:A	50	100	0.96	0.02415
8:128714653:C:A	50	98	1	0.03504
8:128714658:G:A	50	96	1	0.0846
8:128714669:C:T	50	100	0.96	0.03304
8:128714680:G:A	49	95.9	1	0.1271
8:128714729:C:T	50	94	0.96	0.04484
8:128714730:G:A	50	96	1	0.1236
8:128714768:A:G	49	87.8	1	0.2048
8:128714843:G:C	46	91.3	1	0.1235
8:128714850:G:C	47	91.5	1	0.1238
8:128715229:C:T	37	94.6	1	0.03504
8:128715358:A:G	36	88.9	1	0.0374
8:128715433:G:A	44	90.9	1	0.1236
8:128715597:T:C	48	97.9	1	0.01634
8:128715626:A:G	46	91.3	0.97	0.1258
8:128715801:C:T	43	93	1	0.1238
8:128715831:C:T	43	97.7	1	0.01616
8:128715838:G:A	44	84.1	1	0.124
8:128716046:C:A	24	83.3	1	0.03177
8:128716254:G:A	32	84.4	1	0.1242
8:128716275:G:T	34	79.4	0.99	0.1676
8:128716341:A:C	49	100	1	0.03486
8:128716342:C:A	49	98	1	0.0423
8:128716692:C:T	47	95.7	1	0.05174
8:128716942:C:G	24	79.2	1	0.4014
8:128716995:G:A	31	87.1	0.97	0.03776
8:128716997:A:G	32	90.6	0.99	0.0374
8:128717414:A:C	47	91.5	1	0.08424
8:128718070:C:T	49	95.9	0.95	0.1026
8:128718266:T:A	44	88.6	1	0.1242
8:128718332:T:C	42	76.2	1	0.4016
8:128719062:C:T	42	85.7	0.99	0.116
8:128719066:G:A	41	78	1	0.1247
8:128719258:C:T	50	100	1	0.1229
8:128719326:C:T	50	100	0.95	0.03776
8:128719441:C:G	50	98	1	0.01634
8:128719462:T:C	50	98	1	0.08606
8:128719463:T:C	50	86	1	0.4031
8:128719490:A:G	49	87.8	0.99	0.4031
8:128719549:T:C	43	100	1	0.03486
8:128719562:G:A	41	100	1	0.01344
8:128719677:T:C	32	81.2	1	0.4031
8:128719701:G:T	33	100	1	0.01652
8:128719810:G:C	33	75.8	1	0.4047
8:128720053:A:T	41	80.5	1	0.4021
8:128720086:T:G	42	76.2	1	0.4007
8:128720168:T:C	39	100	1	0.01325
8:128720323:G:A	49	85.7	1	0.2066
8:128720734:A:G	34	100	1	0.03359
8:128720869:T:C	49	100	1	0.03504
8:128721104:G:C	40	82.5	1	0.1229
8:128721879:C:A	34	76.5	1	0.1229
8:128723742:T:G	48	75	1	0.406
8:128723786:G:C	49	91.8	1	0.1229
8:128724878:A:C	20	90	1	0.1229
8:128725087:G:A	38	92.1	1	0.1229
8:128725351:T:C	49	93.9	1	0.03504
8:128728740:T:C	24	95.8	1	0.01289
8:128731439:A:C	41	80.5	1	0.1659
8:128731621:C:T	49	79.6	1	0.2947
8:128732038:T:A	45	97.8	1	0.03486
8:128732715:C:G	49	93.9	1	0.1048
8:128734747:T:C	40	87.5	0.87	0.05301
8:128740912:C:T	49	95.9	1	0.02996
8:128741111:G:A	48	100	1	0.03395
8:128743461:C:T	47	95.7	1	0.01943
8:128743487:G:T	46	80.4	0.99	0.2901
8:128743490:G:T	46	84.8	0.99	0.2912
8:128744731:G:A	49	98	0.91	0.0216
8:128744803:C:G	49	100	1	0.02524
8:128744941:C:T	44	84.1	1	0.1244
8:128744966:G:A	44	95.5	0.99	0.02288
8:128745474:A:G	36	97.2	1	0.03522
8:128746168:T:C	39	79.5	1	0.3072
8:128746337:G:T	49	98	1	0.04484
8:128746383:A:T	50	90	1	0.3564
8:128746385:C:T	50	98	0.9	0.03686
8:128746498:G:A	50	98	1	0.03377
8:128746623:C:T	49	100	1	0.01362
8:128746840:C:G	46	93.5	1	0.1236
8:128746985:T:C	49	93.9	1	0.03377
8:128747064:C:A	48	100	1	0.03195
8:128747085:A:G	48	97.9	0.99	0.01543
8:128747183:G:A	40	97.5	1	0.03377
8:128747800:G:A	24	95.8	0.98	0.03413
8:128748022:A:T	48	97.9	1	0.04884
8:128748087:C:A	48	97.9	1	0.04993
8:128748153:G:T	50	100	1	0.01598
8:128748265:C:T	48	97.9	0.99	0.05574
8:128748386:C:T	46	93.5	1	0.03377
8:128749158:C:T	26	96.2	0.91	0.02088
8:128749380:C:T	47	100	1	0.01289
8:128749558:A:T	49	98	0.95	0.01198
8:128750167:G:T	43	95.3	1	0.0305
8:128750185:T:C	42	78.6	0.99	0.1678
8:128754565:A:G	44	84.1	1	0.1694
8:128754722:G:C	43	97.7	1	0.03504
8:128755057:A:G	41	97.6	1	0.03504
8:128757677:T:G	40	97.5	1	0.04866
8:128758833:G:A	49	100	1	0.03558
8:128759135:C:A	50	98	1	0.04194
8:128759541:G:T	49	93.9	1	0.1229
8:128760404:G:A	43	95.3	1	0.03377
8:128760415:C:A	43	95.3	1	0.03377
8:128761311:T:C	45	93.3	1	0.03377
8:128762523:C:G	25	100	1	0.03377
8:128762611:A:T	38	92.1	0.87	0.05138
8:128763428:C:G	27	96.3	1	0.0305
8:128764095:C:T	46	93.5	1	0.0305
8:128764175:A:G	45	97.8	0.99	0.03504
8:128764433:T:G	39	100	0.99	0.03504
8:128765074:A:C	44	93.2	1	0.03377
8:128765286:C:T	49	93.9	1	0.03377
8:128765309:T:C	49	100	0.99	0.03504
8:128765343:G:T	49	91.8	1	0.1229
8:128765492:C:G	48	77.1	1	0.2916
8:128765535:T:G	49	77.6	1	0.2916
8:128766046:G:C	46	97.8	0.99	0.03504
8:128766986:T:C	40	82.5	1	0.1667
8:128768696:A:G	32	93.8	1	0.1322
8:128770064:A:C	24	87.5	1	0.1344
8:128770259:G:T	46	97.8	1	0.03468
8:128770321:C:T	49	100	1	0.03322
8:128770704:A:G	23	91.3	1	0.2919
8:128770857:C:A	20	85	1	0.1503
8:128770865:T:G	21	85.7	1	0.1344
8:128770970:A:C	34	91.2	1	0.1503
8:128774500:C:T	26	96.2	1	0.03377
8:128775035:G:A	38	100	1	0.01489
8:128776642:C:A	36	88.9	1	0.1425
8:128776857:A:G	48	91.7	1	0.1353
8:128779791:T:A	49	98	0.93	0.02415
8:128781249:C:G	34	100	1	0.01489
8:128781433:C:G	47	91.5	1	0.1329
8:128781495:C:T	49	100	1	0.01489
8:128781782:T:A	26	88.5	1	0.1462
8:128925438:T:G	38	97.4	0.99	0.04031
8:128925517:G:A	43	97.7	1	0.07062
8:128925954:C:A	50	100	1	0.06082
8:128926546:A:G	50	100	0.98	0.04121
8:128926943:A:G	50	100	1	0.02469
8:128927220:T:C	50	100	0.94	0.05737
8:128927779:G:C	50	100	1	0.07135
8:128927896:A:G	50	100	1	0.4294
8:128928208:A:G	50	100	1	0.07099
8:128928526:A:C	50	100	1	0.04049
8:128928691:T:A	50	100	1	0.04049
8:128928845:T:C	50	100	0.99	0.04593
8:128928949:C:T	50	98	1	0.3106
8:128928950:T:A	50	98	1	0.3105
8:128928985:G:T	50	100	1	0.1367
8:128929239:T:C	50	100	1	0.07099
8:128930048:A:T	40	100	0.94	0.03903
8:128930297:A:G	50	100	1	0.07099
8:128930303:G:C	50	100	1	0.04194
8:128930382:T:C	50	100	1	0.06082
8:128930602:C:T	50	100	0.78	0.01107
8:128930718:G:A	50	100	1	0.1369
8:128931666:A:G	50	100	1	0.06082
8:128932630:C:G	50	100	1	0.1367
8:128932790:G:T	50	98	0.96	0.04666
8:128933467:A:C	50	98	1	0.4292
8:128933662:G:A	50	100	1	0.04049
8:128933795:C:G	50	98	1	0.368
8:128933908:C:A	50	100	1	0.3105
8:128934701:A:C	50	100	1	0.02415
8:128935302:A:G	50	100	1	0.06137
8:128935540:T:G	50	100	1	0.04503
8:128935636:G:T	50	100	0.99	0.348
8:128935862:T:C	50	100	0.97	0.1816
8:128936491:C:T	50	96	0.92	0.02451
8:128936608:C:A	50	100	0.97	0.06863
8:128936745:T:C	50	100	1	0.01652
8:128936903:T:A	50	100	1	0.01924
8:128936936:A:G	50	98	0.98	0.08224
8:128937545:G:C	50	98	0.97	0.2199
8:128937758:T:C	50	100	0.99	0.2718
8:128938077:T:A	50	100	0.99	0.2714
8:128938087:C:T	50	100	0.98	0.06282
8:128938144:G:A	50	100	0.99	0.2712
8:128938153:C:T	50	100	0.99	0.2516
8:128938598:C:T	50	100	0.99	0.2718
8:128938697:G:A	50	96	0.99	0.02288
8:128938699:G:A	50	90	0.95	0.2395
8:128939234:T:G	50	100	0.99	0.466
8:128939523:C:T	50	100	0.99	0.2714
8:128939890:T:C	50	100	0.88	0.02033
8:128940002:C:G	50	98	0.98	0.3172
8:128940205:A:G	50	100	0.99	0.3415
8:128940263:G:A	50	98	0.99	0.3181
8:128940591:A:C	50	100	0.98	0.09568
8:128940617:C:A	50	100	1	0.0216
8:128941201:G:A	50	100	1	0.07353
8:128941322:T:C	50	100	0.98	0.2453
8:128941630:G:C	50	100	0.97	0.07426
8:128941690:A:G	50	98	0.97	0.1523
8:128941760:C:T	50	98	0.98	0.05029
8:128941762:C:T	50	100	0.97	0.07444
8:128941786:G:A	50	100	0.99	0.02832
8:128943422:A:T	50	100	1	0.04303
8:128945102:A:G	50	100	1	0.02288
8:128945437:A:G	50	100	1	0.01852
8:128945930:T:C	50	98	0.99	0.07353
8:128946138:C:G	50	98	0.98	0.1719
8:128947070:C:T	50	98	0.97	0.1414
8:128947423:G:T	50	100	0.89	0.04757
8:128948002:G:A	50	100	1	0.04285
8:128948222:G:C	50	100	1	0.08588
8:128948531:G:C	50	100	1	0.0345
8:128948662:C:G	50	100	1	0.05592
8:128949292:G:T	50	100	0.92	0.01997
8:128949301:G:A	50	100	1	0.02342
8:128949679:C:G	50	100	1	0.02324
8:128949922:G:A	50	100	1	0.06518
8:128950277:A:T	49	100	1	0.03885
8:128950503:A:G	50	100	0.98	0.065
8:128951326:A:C	50	100	0.99	0.02433
8:128951878:C:T	50	100	1	0.03123
8:128952389:G:A	50	98	0.96	0.01126
8:128952390:G:A	50	100	1	0.01598
8:128952588:G:T	50	100	0.98	0.06409
8:128952627:G:A	50	100	0.98	0.1066
8:128953334:C:T	50	100	0.99	0.4949
8:128953347:C:T	50	98	0.96	0.01797
8:128953777:T:A	50	98	0.99	0.03032
8:128954293:A:G	50	100	0.99	0.4951
8:128954537:T:C	50	100	1	0.03123
8:128955091:C:T	50	100	0.99	0.06427
8:128955859:A:G	50	100	1	0.08642
8:128955992:G:T	50	98	1	0.2442
8:128956941:T:C	50	100	1	0.2451
8:128957253:G:A	50	100	1	0.02251
8:128958000:G:A	50	100	0.97	0.0915
8:128958502:G:A	50	100	0.99	0.06445
8:128958528:A:C	50	100	0.96	0.06391
8:128959770:G:T	50	100	0.93	0.01743
8:128959853:A:C	50	100	1	0.0345
8:128960542:T:C	50	100	1	0.05991
8:128960906:G:A	50	100	0.76	0.01053
8:128961103:G:A	50	100	1	0.0345
8:128961245:T:C	50	100	1	0.2825
8:128961260:A:G	50	100	1	0.02106
8:128961701:T:G	50	98	0.9	0.02433
8:128962169:T:G	50	100	1	0.03123
8:128962383:C:A	50	100	0.99	0.06427
8:128962491:C:T	49	100	1	0.03304
8:128962651:G:C	50	100	1	0.03322
8:128962876:G:T	50	100	1	0.01253
8:128962931:C:T	50	100	0.99	0.06481
8:128963020:A:C	50	100	0.98	0.08787
8:128963059:C:T	50	98	0.99	0.2447
8:128963338:A:T	50	100	0.99	0.0236
8:128963890:G:A	50	98	0.98	0.1071
8:128964033:T:C	50	100	0.98	0.03867
8:128964757:G:A	50	100	1	0.06427
8:128964821:T:C	49	100	0.99	0.4955
8:128964860:C:A	50	100	1	0.03123
8:128965005:C:A	48	100	1	0.01779
8:128965097:C:T	46	100	0.98	0.03032
8:128965099:C:T	48	100	0.98	0.03577
8:128965218:T:C	50	100	0.99	0.4953
8:128965341:C:T	50	100	0.99	0.01362
8:128965484:C:A	50	100	1	0.0345
8:128965917:T:G	50	100	1	0.09877
8:128965946:C:T	50	100	1	0.03232
8:128967533:T:C	50	100	1	0.2765
8:128967957:G:A	50	100	1	0.09568
8:128967986:G:A	50	100	0.99	0.2475
8:128968050:T:C	50	100	1	0.28
8:128968513:G:T	50	100	0.92	0.01997
8:128968866:C:T	50	100	1	0.02433
8:128969012:C:T	50	100	1	0.1031
8:128969112:C:T	50	98	0.98	0.453
8:128969222:G:A	49	98	0.99	0.3419
8:128970086:T:A	50	98	0.97	0.06118
8:128970168:T:C	50	98	1	0.1609
8:128970281:G:C	50	100	1	0.01507
8:128970301:C:T	50	98	1	0.3591
8:128970404:G:A	50	100	1	0.1387
8:128970450:A:C	50	100	1	0.1387
8:128970485:A:T	50	100	1	0.1038
8:128970510:C:T	50	98	1	0.366
8:128970534:A:G	50	100	1	0.02106
8:128970595:C:A	50	100	1	0.01471
8:128970759:G:A	50	100	1	0.01253
8:128970919:T:C	50	100	0.98	0.0256
8:128970986:A:T	50	100	1	0.02887
8:128971147:G:A	49	100	1	0.1509
8:128971466:A:G	50	100	1	0.03577
8:128971792:G:A	50	100	0.96	0.0906
8:128971961:C:T	50	100	1	0.02197
8:128971962:G:A	50	100	1	0.01253
8:128972282:G:A	50	100	0.99	0.4154
8:128972301:A:C	50	100	0.99	0.3751
8:128973194:A:G	50	98	0.99	0.4161
8:128973351:G:A	50	100	1	0.1075
8:128973864:G:A	50	98	0.99	0.4294
8:128973989:A:G	50	98	0.99	0.2798
8:128973991:C:T	50	98	0.95	0.1596
8:128974076:G:C	50	100	1	0.1316
8:128974305:A:G	50	100	0.99	0.1316
8:128974353:T:C	50	100	1	0.02197
8:128974633:C:T	50	100	0.99	0.1318
8:128974886:G:A	50	100	0.99	0.1318
8:128975414:T:C	50	98	0.98	0.3898
8:128975456:C:T	50	98	0.98	0.4067
8:128975956:A:G	50	100	0.99	0.02814
8:128975973:G:A	50	98	0.99	0.4063
8:128976060:G:A	50	100	1	0.13
8:128976450:C:T	50	100	1	0.01652
8:128976502:G:A	50	100	1	0.108
8:128976564:G:T	50	100	1	0.13
8:128976798:T:C	50	98	0.99	0.02723
8:128976857:G:T	50	100	1	0.01452
8:128977025:C:T	49	100	0.89	0.0158
8:128977055:A:G	50	100	1	0.01652
8:128977270:T:C	50	100	1	0.01543
8:128977489:T:G	50	100	0.99	0.4468
8:128977582:A:C	50	100	1	0.1298
8:128977591:G:A	50	100	0.99	0.2562
8:128977885:T:C	50	100	1	0.02342
8:128977971:A:G	50	100	0.99	0.2723
8:128978032:G:A	50	100	1	0.108
8:128978136:T:A	50	100	0.98	0.1069
8:128978882:A:G	50	100	1	0.4065
8:128978989:A:C	50	100	1	0.0158
8:128979276:C:A	50	98	1	0.4063
8:128979368:C:T	50	100	1	0.07952
8:128979473:G:A	50	98	1	0.2491
8:128979791:C:G	50	98	1	0.4054
8:128979802:A:G	50	100	1	0.2749
8:128979961:G:T	50	98	0.99	0.4444
8:128980235:A:G	50	100	1	0.0158
8:128980860:T:C	50	100	0.98	0.4205
8:128980876:C:T	50	98	0.98	0.0167
8:128981317:T:G	50	100	0.98	0.3393
8:128981641:T:C	50	100	0.99	0.1324
8:128981674:A:G	50	100	0.99	0.1324
8:128982296:T:C	50	100	0.96	0.02124
8:128982397:T:C	50	100	1	0.02651
8:128982588:G:A	50	100	0.99	0.4069
8:128983191:A:G	50	100	0.98	0.01289
8:128983854:C:G	50	100	0.99	0.06245
8:128984205:C:T	50	100	0.97	0.02215
8:128984339:G:A	47	89.4	0.98	0.1946
8:128984347:G:A	50	100	0.88	0.01253
8:128984364:C:G	50	100	0.75	0.03704
8:128984433:A:G	50	90	0.97	0.2883
8:128984436:T:C	50	92	0.97	0.2427
8:128984447:G:A	50	94	0.96	0.2422
8:128984586:T:C	50	90	0.94	0.2879
8:128985268:C:T	50	100	0.96	0.01852
8:128985700:T:C	50	100	0.98	0.3949
8:128985937:A:G	50	100	0.95	0.04176
8:128986619:T:C	50	100	0.98	0.02869
8:128986828:A:G	50	98	0.98	0.1885
8:128986856:T:C	50	98	0.98	0.1883
8:128987614:A:C	50	98	0.98	0.1552
8:128987760:G:A	50	98	0.98	0.1449
8:128988170:T:C	50	100	0.86	0.02251
8:128988278:C:A	50	96	0.97	0.191
8:128988391:A:G	50	100	0.98	0.01344
8:128988630:T:G	50	100	0.97	0.01797
8:128988787:T:C	50	96	0.97	0.1966
8:128988885:A:G	50	100	1	0.01761
8:128988922:C:T	50	100	0.96	0.01325
8:128988992:G:C	50	100	0.97	0.01797
8:128989216:A:T	50	98	0.97	0.1462
8:128989456:T:C	50	98	0.95	0.1532
8:128989595:A:C	50	98	0.97	0.3482
8:128989727:G:A	50	100	1	0.02887
8:128989920:A:G	50	98	0.97	0.4047
8:128990223:A:T	50	96	0.97	0.2255
8:128990382:A:G	50	94	0.97	0.197
8:128990484:C:T	50	98	0.97	0.128
8:128990870:G:A	50	96	0.95	0.1029
8:128991017:A:C	50	94	0.93	0.3863
8:128991428:T:C	50	98	0.78	0.05646
8:128991608:T:C	50	98	0.94	0.04031
8:128991637:G:T	50	90	0.89	0.384
8:128991905:G:A	50	98	0.89	0.1227
8:128991970:C:T	50	94	0.93	0.4557
8:128992422:C:T	50	100	0.96	0.3805
8:128992458:A:G	50	100	0.95	0.07516
8:128992690:G:A	50	100	0.98	0.3922
8:128992880:G:A	50	100	0.99	0.4579
8:128993202:A:G	50	100	0.98	0.3729
8:128993912:T:C	50	100	0.99	0.3891
8:128994019:T:A	50	82	0.99	0.3844
8:128994068:A:C	50	100	0.91	0.03068
8:128994226:A:G	50	100	0.99	0.4804
8:128994268:G:A	50	100	0.99	0.07462
8:128994389:C:G	50	100	0.9	0.01543
8:128994442:G:A	50	100	0.99	0.02251
8:128994581:C:T	50	100	0.9	0.01543
8:128994758:G:A	50	100	0.99	0.3715
8:128994921:A:G	50	100	0.99	0.3715
8:128995302:A:G	40	100	0.99	0.2248
8:128995534:A:G	50	100	0.9	0.01543
8:128995590:C:T	50	100	0.9	0.01543
8:128995958:A:G	50	100	0.99	0.4746
8:128996596:T:C	50	100	1	0.01162
8:128996616:G:A	50	100	0.9	0.01543
8:128996987:T:C	50	100	0.99	0.06173
8:128997541:C:A	50	100	1	0.4395
8:128997786:C:T	50	100	1	0.03105
8:128998003:T:C	50	100	1	0.0158
8:128998186:C:T	50	100	0.97	0.07462
8:128998249:A:G	50	100	0.9	0.01543
8:128998254:T:C	50	100	1	0.2411
8:128998494:T:C	50	100	0.98	0.08805
8:128998617:G:C	50	100	1	0.03068
8:128998886:A:G	50	98	0.82	0.01089
8:128998901:T:C	49	87.8	0.96	0.3313
8:128998928:C:T	50	100	1	0.03105
8:128999234:A:T	50	100	1	0.01162
8:128999353:A:C	50	100	1	0.03105
8:128999373:T:G	50	100	1	0.01162
8:128999462:A:G	50	100	0.9	0.01561
8:128999609:C:G	50	100	0.95	0.01344
8:128999649:G:C	50	100	0.9	0.01543
8:128999805:A:G	50	100	0.9	0.01543
8:128999841:G:C	50	100	0.9	0.01561
8:128999880:C:T	50	100	0.9	0.01543
8:129000106:A:C	50	100	0.9	0.01543
8:129000116:C:G	50	100	1	0.3882
8:129000132:A:G	50	100	1	0.3882
8:129000135:T:C	50	100	1	0.2407
8:129000173:G:A	50	100	0.9	0.01543
8:129000241:G:T	50	100	0.9	0.01543
8:129000379:T:C	50	100	0.93	0.0216
8:129000757:C:T	50	100	1	0.4011
8:129000758:C:G	50	100	0.99	0.09259
8:129000769:G:T	50	100	0.9	0.0158
8:129001004:G:A	50	100	0.99	0.01107
8:129001138:A:G	50	100	0.9	0.01561
8:129001183:C:A	50	100	1	0.4012
8:129001189:C:T	50	100	1	0.01107
8:129001275:A:T	50	100	0.99	0.4521
8:129001278:T:A	50	98	0.98	0.2564
8:129001294:T:G	50	100	0.81	0.01471
8:129001333:T:C	50	100	0.91	0.01561
8:129001558:C:T	50	100	0.92	0.01561
8:129001723:C:G	50	100	0.93	0.01561
8:129001725:C:T	50	100	0.99	0.3426
8:129001805:T:C	50	100	1	0.2496
8:129001859:G:A	50	100	0.99	0.03613
8:129001917:A:G	50	100	1	0.4007
8:129001918:T:C	50	100	1	0.01107
8:129001954:A:C	50	100	1	0.2593
8:129002200:C:A	50	100	1	0.03105
8:129002274:G:A	50	100	1	0.2498
8:129002390:T:G	50	100	1	0.01616
8:129002730:G:A	50	100	1	0.03105
8:129003304:T:C	50	100	0.98	0.2315
8:129003469:A:G	50	100	0.98	0.08769
8:129004067:C:T	50	100	0.96	0.03395
8:129004138:T:C	50	100	0.98	0.2411
8:129004183:A:G	50	100	1	0.02487
8:129004253:C:T	50	100	0.98	0.09259
8:129004296:C:T	50	100	0.99	0.3831
8:129004818:G:A	50	100	0.98	0.2415
8:129005468:T:C	50	100	1	0.09277
8:129005961:C:T	50	100	1	0.02469
8:129006170:C:A	50	100	1	0.02469
8:129006292:C:G	50	100	0.93	0.05664
8:129006432:C:T	50	100	1	0.4007
8:129006644:T:G	50	100	1	0.04684
8:129007034:C:T	50	100	0.98	0.01344
8:129007212:T:C	50	100	1	0.09277
8:129007411:A:T	50	100	1	0.02469
8:129007600:C:T	50	100	0.91	0.01216
8:129007744:A:G	50	100	1	0.02197
8:129008289:A:G	50	100	1	0.01543
8:129008405:G:T	50	100	1	0.3825
8:129008521:C:A	50	100	1	0.3825
8:129009402:T:C	50	100	1	0.382
8:129009463:T:C	50	100	1	0.1175
8:129009715:A:C	50	100	1	0.3822
8:129009749:C:T	50	100	1	0.2318
8:129010011:C:A	50	100	0.98	0.3775
8:129010130:C:G	50	100	1	0.3822
8:129010373:G:A	50	100	1	0.3715
8:129010493:C:T	50	100	1	0.3887
8:129010669:C:T	50	100	0.99	0.07934
8:129010967:A:C	50	100	1	0.2487
8:129011122:G:A	50	100	1	0.2487
8:129011216:T:A	50	100	1	0.2487
8:129011309:T:G	50	100	1	0.02505
8:129011332:G:T	50	100	0.99	0.06336
8:129011362:C:T	50	100	1	0.01053
8:129011435:C:T	50	100	1	0.3994
8:129011540:A:G	50	100	1	0.1176
8:129011581:C:T	50	98	1	0.01216
8:129012156:A:C	50	100	1	0.2487
8:129012396:A:G	50	100	1	0.2487
8:129012654:T:A	50	100	1	0.09277
8:129012740:A:T	50	100	1	0.3667
8:129012906:A:G	50	100	1	0.1176
8:129013011:T:C	50	100	1	0.2487
8:129013853:A:C	50	98	1	0.2489
8:129013895:T:C	50	98	1	0.2489
8:129013935:T:C	50	98	1	0.3994
8:129014233:T:C	50	100	1	0.1176
8:129014333:A:C	50	100	1	0.01271
8:129014453:C:A	50	100	1	0.1176
8:129014735:T:C	49	100	1	0.08751
8:129014834:T:C	49	91.8	0.97	0.4018
8:129014836:T:C	50	94	0.89	0.01289
8:129015392:C:T	50	100	1	0.15
8:129015594:C:T	50	98	1	0.3998
8:129015650:T:G	50	100	1	0.09277
8:129015712:G:T	50	100	1	0.1176
8:129015772:T:A	50	98	1	0.3998
8:129015855:A:G	50	100	1	0.02796
8:129016354:G:A	50	100	1	0.2565
8:129016470:C:T	50	100	1	0.3991
8:129016788:A:G	50	100	1	0.0955
8:129017120:A:C	50	100	1	0.4488
8:129017123:T:C	50	100	1	0.02088
8:129017146:T:C	50	100	1	0.2471
8:129017535:C:T	50	100	1	0.3994
8:129017884:T:C	50	100	1	0.4321
8:129018511:G:T	50	100	0.95	0.01344
8:129018760:T:C	50	100	1	0.1204
8:129019217:T:C	50	100	1	0.0955
8:129019297:G:A	50	100	1	0.2289
8:129019323:T:C	50	100	1	0.02778
8:129019399:C:T	50	100	1	0.1204
8:129019919:G:A	50	100	0.93	0.05229
8:129020089:T:C	50	100	1	0.1204
8:129020148:T:C	50	100	0.99	0.06354
8:129020178:G:A	50	100	1	0.1204
8:129020922:A:C	50	100	1	0.1204
8:129021240:G:T	50	100	1	0.3992
8:129021276:G:A	50	100	0.99	0.246
8:129021363:A:G	50	100	1	0.1204
8:129021504:T:C	50	100	1	0.1204
8:129021594:T:A	50	100	1	0.09586
8:129022157:A:C	50	100	0.96	0.0167
8:129022340:A:G	50	100	1	0.02505
8:129022439:T:C	50	100	1	0.02723
8:129022601:C:T	50	100	1	0.02705
8:129022689:T:C	50	100	0.99	0.03867
8:129022750:T:C	50	100	1	0.2289
8:129022810:C:T	50	100	1	0.09041
8:129023470:A:G	50	100	1	0.3253
8:129023480:A:G	50	100	1	0.01126
8:129023900:A:G	50	100	1	0.2289
8:129024060:A:T	50	100	1	0.03577
8:129025135:A:G	50	100	0.99	0.36870000000000003
8:129025191:G:A	50	100	1	0.3497
8:129025629:T:G	50	100	1	0.3858
8:129026022:C:T	50	100	1	0.02705
8:129026097:G:A	50	100	0.99	0.3949
8:129026140:T:A	50	100	1	0.3671
8:129026905:G:A	50	100	1	0.4065
8:129026934:G:A	50	100	1	0.09041
8:129026952:G:A	50	100	1	0.3671
8:129027150:G:A	50	100	1	0.09568
8:129027182:A:G	50	100	1	0.09568
8:129027257:C:T	50	100	1	0.02705
8:129027596:C:T	50	94	0.98	0.08715
8:129027599:C:T	50	92	0.92	0.08152
8:129027629:C:T	50	100	1	0.03885
8:129027669:T:C	50	100	1	0.246
8:129027819:T:C	50	100	1	0.3767
8:129028520:T:G	50	100	1	0.01107
8:129028935:T:A	50	100	1	0.3357
8:129029089:G:A	50	100	1	0.3357
8:129029769:G:A	50	100	1	0.4711
8:129029873:A:G	50	100	1	0.2397
8:129029895:T:C	50	100	1	0.3357
8:129030121:G:T	50	100	0.91	0.01162
8:129030611:G:A	50	100	1	0.3499
8:129030944:C:T	50	100	0.94	0.01035
8:129030945:C:A	50	100	1	0.03177
8:129031262:T:C	50	100	1	0.2289
8:129031461:G:A	50	100	1	0.0158
8:129031583:G:A	50	100	1	0.362
8:129032405:A:C	50	100	1	0.02052
8:129032473:T:G	50	100	1	0.09695
8:129032788:G:C	50	100	1	0.3691
8:129033249:G:A	50	100	1	0.254
8:129033289:T:C	50	100	1	0.2291
8:129033745:C:T	50	100	1	0.0492
8:129033954:G:A	50	100	1	0.4003
8:129033990:G:A	50	100	1	0.02015
8:129034238:G:T	50	100	1	0.01924
8:129034390:C:A	50	100	1	0.4
8:129034414:C:T	50	100	1	0.09205
8:129034783:A:G	50	100	1	0.01107
8:129035048:T:G	50	100	1	0.3368
8:129035049:G:A	50	100	0.99	0.0138
8:129035501:G:A	50	100	1	0.3829
8:129036158:G:A	50	100	1	0.3827
8:129036232:G:A	50	100	1	0.01924
8:129036292:G:A	50	100	1	0.01779
8:129036307:A:G	50	100	1	0.3686
8:129036308:T:C	50	100	1	0.01924
8:129036569:G:T	50	100	1	0.3827
8:129036838:G:A	50	100	1	0.3686
8:129036865:G:A	50	100	1	0.3562
8:129037534:A:G	50	100	1	0.01507
8:129037976:T:C	50	100	1	0.03159
8:129038161:A:C	50	100	1	0.3686
8:129038295:T:A	50	100	1	0.02052
8:129038431:C:T	50	100	1	0.2702
8:129038476:T:C	50	100	0.99	0.01561
8:129038988:C:T	50	100	1	0.3996
8:129039403:G:T	50	100	1	0.4346
8:129039580:G:T	50	100	1	0.3854
8:129040546:G:A	50	100	1	0.3992
8:129040648:A:T	50	100	1	0.3996
8:129040667:C:A	50	100	0.98	0.01434
8:129040716:G:C	50	100	1	0.02542
8:129040888:A:G	50	98	1	0.01561
8:129041055:G:A	50	100	1	0.09731
8:129041324:A:T	50	100	1	0.3827
8:129041392:A:G	50	100	1	0.3686
8:129041454:G:A	50	100	1	0.03867
8:129041464:C:T	50	100	1	0.3936
8:129041711:T:G	41	92.7	1	0.2102
8:129041738:T:C	37	97.3	1	0.3682
8:129041741:A:G	37	97.3	0.99	0.372
8:129041899:T:C	50	100	0.99	0.337
8:129042015:C:T	50	100	1	0.3996
8:129042348:G:A	50	100	0.98	0.09768
8:129042513:C:A	50	100	1	0.2146
8:129042575:C:T	50	100	0.91	0.061
8:129042614:A:T	50	100	1	0.2297
8:129042736:A:G	50	100	1	0.3371
8:129042811:T:G	50	100	1	0.2104
8:129042987:T:C	50	100	1	0.09749
8:129043269:T:A	50	100	0.67	0.02033
8:129043279:T:G	50	100	1	0.3678
8:129043439:T:C	50	100	1	0.3542
8:129043512:A:G	50	100	0.98	0.09749
8:129043628:A:G	50	100	0.99	0.2564
8:129043735:T:C	50	100	1	0.3591
8:129043831:A:G	50	100	0.99	0.2313
8:129043875:G:T	50	100	1	0.03849
8:129043909:G:C	50	100	1	0.3542
8:129044062:C:T	50	100	0.98	0.09749
8:129044381:G:A	50	100	1	0.3686
8:129044394:T:G	50	100	0.99	0.2829
8:129044494:C:T	50	100	0.98	0.09731
8:129044580:A:C	50	100	0.98	0.09731
8:129044723:T:A	47	100	1	0.368
8:129045043:A:T	50	100	1	0.368
8:129045202:C:T	50	100	0.98	0.09731
8:129045355:G:A	50	100	1	0.03268
8:129045569:G:A	50	100	1	0.4001
8:129045573:G:A	50	100	0.99	0.1776
8:129045783:G:A	50	100	1	0.01707
8:129045910:A:T	49	100	1	0.3571
8:129046059:A:G	50	100	0.99	0.244
8:129046185:A:T	50	98	0.84	0.02905
8:129047042:C:T	50	100	0.99	0.3159
8:129047601:G:C	50	100	1	0.02142
8:129047831:A:T	50	100	1	0.3912
8:129048098:A:G	50	100	0.99	0.2965
8:129048192:G:A	50	100	1	0.3426
8:129048418:G:A	50	100	0.97	0.09586
8:129049262:G:A	50	100	1	0.02705
8:129049583:C:T	50	100	1	0.3593
8:129049808:C:G	50	100	1	0.01416
8:129050142:T:C	50	100	1	0.3322
8:129050171:A:T	50	100	0.99	0.02941
8:129050609:A:G	50	100	1	0.3321
8:129050747:A:G	50	100	1	0.3321
8:129051027:G:C	50	100	1	0.03595
8:129051312:C:A	50	100	1	0.02015
8:129051477:A:G	50	100	1	0.3644
8:129051515:C:T	50	100	1	0.3646
8:129051725:T:G	50	100	1	0.3646
8:129051770:G:C	50	100	0.98	0.09096
8:129051979:G:A	50	100	0.97	0.09568
8:129052600:C:A	50	100	0.99	0.1954
8:129053474:C:T	50	100	0.95	0.02033
8:129053533:T:C	50	100	0.95	0.05156
8:129054003:G:C	50	100	0.99	0.268
8:129054303:T:C	50	98	1	0.01852
8:129054356:C:A	50	100	0.98	0.2467
8:129054636:T:G	50	100	1	0.01071
8:129054642:T:C	50	100	0.94	0.05156
8:129054980:C:T	50	100	0.98	0.03958
8:129055237:A:T	50	100	1	0.02397
8:129055362:A:G	50	100	0.94	0.05374
8:129055392:G:T	50	100	0.99	0.2538
8:129055568:T:A	50	100	1	0.03341
8:129055577:G:T	50	100	0.99	0.2709
8:129055582:C:T	50	100	0.99	0.2747
8:129055773:C:T	50	100	0.99	0.2369
8:129055794:T:C	50	100	0.99	0.2747
8:129055830:G:C	50	100	0.99	0.2747
8:129056061:G:A	50	100	0.99	0.2745
8:129056099:A:G	50	100	0.96	0.02705
8:129056196:A:T	50	100	0.96	0.01834
8:129056278:A:T	50	100	0.99	0.2622
8:129056362:A:G	50	100	0.99	0.2745
8:129056542:G:A	50	100	0.99	0.2464
8:129056592:G:T	50	100	0.99	0.2366
8:129056685:T:C	50	100	0.99	0.2745
8:129056824:C:T	50	100	0.95	0.01416
8:129057790:G:A	50	100	0.99	0.1382
8:129057884:C:T	50	100	0.99	0.2743
8:129057961:C:T	50	100	0.99	0.2743
8:129058329:C:T	50	100	0.84	0.02687
8:129058364:C:T	50	100	1	0.2741
8:129058430:G:A	50	94	0.96	0.2809
8:129059187:T:C	50	100	1	0.2747
8:129059373:G:A	50	100	1	0.01507
8:129059677:G:A	50	100	0.99	0.04539
8:129059733:A:C	50	100	0.99	0.0187
8:129059927:A:C	50	100	1	0.01289
8:129060141:A:G	50	100	1	0.2747
8:129060227:G:A	50	100	1	0.1774
8:129060595:G:T	50	100	0.98	0.1647
8:129060697:C:G	50	100	1	0.2709
8:129061801:T:C	50	100	1	0.2747
8:129062009:C:T	50	100	1	0.2001
8:129062570:T:C	50	100	1	0.2747
8:129062832:T:A	50	100	1	0.27
8:129064176:T:C	50	100	1	0.2707
8:129064409:C:T	50	100	1	0.2498
8:129064610:G:A	50	100	1	0.01035
8:129065325:G:A	50	100	1	0.03813
8:129065772:A:G	50	100	1	0.01289
8:129066612:A:G	50	100	1	0.2707
8:129066916:C:T	50	100	1	0.09786
8:129067672:C:T	50	100	1	0.03649
8:129068062:T:C	50	100	1	0.2747
8:129068545:T:C	50	100	1	0.2117
8:129068839:C:T	50	100	0.99	0.01398
8:129068936:G:T	50	100	1	0.0118
8:129070846:G:A	50	100	1	0.2308
8:129071681:A:G	50	100	1	0.2573
8:129072079:A:C	50	100	1	0.1449
8:129072788:T:C	50	100	1	0.09768
8:129073458:G:C	50	100	1	0.01307
8:129073655:C:G	50	100	1	0.0118
8:129074060:G:A	50	100	0.98	0.01344
8:129074079:A:G	50	100	0.98	0.09386
8:129074627:C:T	50	100	0.93	0.03776
8:129074926:T:C	50	100	1	0.1447
8:129075141:G:A	50	100	1	0.2186
8:129075211:C:T	50	100	0.98	0.03776
8:129075326:A:G	50	100	1	0.2698
8:129075614:A:G	50	100	1	0.2108
8:129076114:G:C	50	100	1	0.1946
8:129076359:G:C	50	100	1	0.3059
8:129077275:A:G	50	100	0.99	0.01035
8:129077700:T:C	50	100	1	0.4866
8:129079653:G:A	50	100	1	0.01344
8:129079909:T:C	50	100	1	0.01943
8:129079941:T:C	50	100	1	0.01979
8:129080215:G:A	50	100	0.98	0.09895
8:129080278:A:G	49	100	0.86	0.01888
8:129080543:T:A	50	100	1	0.01707
8:129080594:A:T	50	100	0.98	0.0984
8:129080852:G:A	50	100	1	0.09677
8:129081158:G:A	50	100	0.99	0.01107
8:129081852:G:A	50	100	1	0.01688
8:129081913:G:A	50	98	1	0.02905
8:129082112:G:A	50	100	0.95	0.01888
8:129082329:G:A	50	100	1	0.02778
8:129082334:A:G	50	100	1	0.01035
8:129082572:C:T	50	100	1	0.3431
8:129082580:G:A	50	100	1	0.1055
8:129082667:G:T	50	100	1	0.0187
8:129082749:G:A	50	100	1	0.09695
8:129083232:C:A	50	100	1	0.3433
8:129083825:G:A	50	100	0.98	0.3951
8:129083896:G:A	50	100	0.9	0.02288
8:129084304:T:C	50	100	1	0.01924
8:129084427:C:T	50	100	1	0.02887
8:129085003:T:C	50	100	1	0.3442
8:129085239:T:C	50	100	1	0.01816
8:129085683:G:C	50	100	1	0.05719
8:129086625:G:A	50	98	0.97	0.1481
8:129086992:C:T	50	100	0.87	0.02088
8:129087898:G:T	50	100	1	0.1932
8:129088060:G:A	50	100	1	0.3428
8:129089155:G:A	50	100	1	0.09677
8:129089306:C:G	50	100	0.99	0.01924
8:129089978:C:T	50	100	0.94	0.0276
8:129090343:G:T	50	100	0.98	0.01924
8:129090925:G:A	50	100	0.8	0.0276
8:129090966:A:C	50	100	1	0.01489
8:129091006:A:G	50	100	1	0.3722
8:129091155:G:C	50	100	1	0.02451
8:129091813:T:C	50	100	1	0.02451
8:129092364:G:A	50	100	1	0.2033
8:129092378:G:A	50	100	1	0.09677
8:129093908:G:C	50	100	1	0.4294
8:129093946:T:C	50	100	1	0.2204
8:129094808:A:G	50	100	1	0.4532
8:129095135:A:G	50	100	1	0.1215
8:129095456:A:G	50	100	1	0.02741
8:129095844:C:A	50	98	0.99	0.02959
8:129096269:G:A	50	100	0.99	0.1837
8:129097076:G:A	50	100	0.97	0.01289
8:129097263:T:C	50	100	1	0.01961
8:129097301:G:A	50	100	0.98	0.08606
8:129098488:C:T	50	98	1	0.01416
8:129099807:C:A	50	100	0.99	0.09205
8:129099847:C:T	50	100	0.99	0.02633
8:129099922:T:C	50	100	1	0.3996
8:129100092:T:G	50	100	1	0.0325
8:129101694:A:C	50	98	1	0.246
8:129102157:A:T	50	98	1	0.1957
8:129102237:T:A	50	100	1	0.01144
8:129102288:A:T	50	98	1	0.1959
8:129103048:C:T	50	100	1	0.01035
8:129103398:A:G	50	100	1	0.207
8:129104014:G:A	50	100	0.99	0.01979
8:129104047:C:G	50	100	1	0.07716
8:129104110:G:A	50	98	1	0.2053
8:129104399:G:A	50	98	1	0.2375
8:129104549:C:G	50	98	0.94	0.05229
8:129104559:G:T	50	98	1	0.2553
8:129104584:T:C	50	100	1	0.01144
8:129104604:A:T	50	98	1	0.2551
8:129104701:T:C	50	94	0.97	0.2168
8:129104703:T:C	50	96	1	0.2398
8:129104794:G:A	50	100	1	0.01416
8:129105119:G:A	50	98	1	0.2556
8:129105423:T:C	50	98	0.98	0.2554
8:129105437:C:A	50	96	0.98	0.3785
8:129105705:C:T	50	100	0.99	0.01089
8:129105962:G:A	50	98	1	0.2554
8:129106229:G:C	50	98	1	0.2554
8:129106769:G:A	50	98	1	0.2556
8:129106891:C:T	50	96	0.96	0.09604
8:129107129:A:G	50	98	1	0.2402
8:129107145:G:C	50	98	1	0.2727
8:129107272:G:A	50	100	0.99	0.01126
8:129107417:G:T	50	100	1	0.01652
8:129109487:C:T	50	100	1	0.01652
8:129109954:C:T	50	100	1	0.01652
8:129110045:C:T	50	98	1	0.2066
8:129110794:C:T	50	100	1	0.01652
8:129110866:T:C	50	98	1	0.2066
8:129110950:C:T	50	100	1	0.207
8:129110990:C:A	50	100	1	0.01652
8:129111006:C:T	50	100	1	0.01652
8:129111073:G:A	50	100	1	0.01652
8:129111150:G:A	50	100	1	0.01652
8:129111284:A:C	50	100	1	0.0167
8:129111306:C:A	50	100	1	0.01652
8:129111322:T:C	50	100	1	0.0443
8:129111516:G:A	50	100	1	0.0167
8:129111552:C:T	50	98	1	0.2725
8:129111683:C:G	50	100	1	0.01652
8:129111929:T:A	50	100	1	0.01652
8:129112037:A:G	50	100	1	0.01652
8:129112804:A:C	50	98	1	0.1981
8:129112971:A:G	50	100	1	0.01652
8:129113262:C:A	50	100	1	0.01652
8:129113327:A:G	50	100	1	0.01652
8:129113459:C:G	50	100	1	0.01652
8:129113475:C:T	50	100	1	0.01652
8:129113477:A:G	50	100	1	0.01652
8:129113541:G:A	50	100	1	0.01652
8:129113712:T:A	50	100	0.98	0.01652
8:129113819:A:C	50	100	1	0.01652
8:129114064:G:T	50	100	1	0.01035
8:129114105:A:G	50	100	1	0.01652
8:129114551:G:A	50	100	0.97	0.02796
8:129114910:C:T	50	100	1	0.01688
8:129114971:T:G	50	100	0.88	0.01797
8:129115032:G:A	50	100	1	0.01652
8:129115252:C:T	50	100	1	0.01652
8:129115308:A:G	50	100	1	0.01652
8:129115466:A:G	50	100	1	0.0167
8:129115522:C:T	50	100	1	0.01652
8:129115632:T:C	50	100	1	0.01652
8:129115872:A:C	50	98	1	0.38
8:129116012:T:C	50	100	1	0.01652
8:129116274:G:A	50	100	1	0.01652
8:129116335:G:T	50	100	1	0.0167
8:129116699:A:C	50	100	1	0.01652
8:129116712:G:A	50	100	1	0.0167
8:129117091:C:A	50	98	0.98	0.0906
8:129117174:C:T	50	100	1	0.09241
8:129117283:A:G	49	100	1	0.01707
8:129117528:C:T	50	100	1	0.01652
8:129117693:G:A	50	100	1	0.01652
8:129117826:T:C	50	100	1	0.01652
8:129117843:G:A	49	100	1	0.0443
8:129117885:A:G	50	100	1	0.01652
8:129117928:T:C	50	100	1	0.01652
8:129117947:C:G	49	100	1	0.01144
8:129118041:C:G	50	100	1	0.01144
8:129118108:G:T	50	100	1	0.01652
8:129118321:A:G	50	100	1	0.01652
8:129118358:A:C	50	98	1	0.2867
8:129118624:C:T	50	100	1	0.01652
8:129118783:C:A	50	100	1	0.01652
8:129118827:C:A	50	100	1	0.01652
8:129118834:A:G	50	98	1	0.2536
8:129119118:T:G	50	98	1	0.1977
8:129119163:G:A	50	100	0.89	0.01779
8:129119438:T:C	50	100	1	0.01144
8:129119990:C:T	50	100	1	0.02578
8:129120020:G:C	50	100	1	0.02578
8:129120038:A:T	50	96	0.95	0.09659
8:129120370:A:C	50	100	1	0.02578
8:129120373:G:A	50	100	1	0.02578
8:129120658:C:T	50	100	1	0.02505
8:129120794:A:G	50	100	1	0.02614
8:129121191:T:C	50	100	1	0.02578
8:129121254:C:T	50	100	1	0.02578
8:129121268:A:G	50	100	1	0.02578
8:129121362:T:A	50	100	1	0.02578
8:129121383:T:G	50	100	1	0.02578
8:129121778:G:A	50	100	1	0.2754
8:129121838:T:C	50	100	1	0.02578
8:129122095:T:G	50	100	1	0.02578
8:129122149:T:C	50	98	1	0.02596
8:129122602:G:A	50	100	1	0.02578
8:129122809:G:A	50	100	0.99	0.2391
8:129123009:C:T	50	100	0.99	0.1244
8:129123010:C:T	50	100	1	0.02578
8:129123088:A:G	50	100	1	0.02578
8:129123134:G:A	50	100	1	0.02596
8:129123467:T:C	50	100	1	0.02578
8:129123469:A:T	50	100	1	0.02578
8:129124170:A:G	50	100	1	0.03504
8:129124266:A:G	50	100	1	0.03504
8:129124350:C:T	50	100	1	0.03504
8:129124352:A:G	50	100	1	0.04466
8:129124692:C:T	50	100	1	0.0443
8:129124747:T:C	50	100	1	0.0443
8:129124748:G:A	50	100	1	0.01652
8:129124805:A:G	50	100	1	0.0443
8:129124895:C:T	50	100	1	0.0443
8:129125001:C:T	50	100	1	0.2769
8:129125152:C:T	50	100	1	0.0443
8:129125260:G:C	50	100	1	0.02778
8:129125349:A:C	50	100	0.99	0.1997
8:129125424:G:A	50	100	1	0.0443
8:129125474:C:T	50	100	1	0.04539
8:129125485:G:A	50	100	1	0.0443
8:129125591:C:T	50	100	1	0.0443
8:129125695:T:A	50	100	1	0.0443
8:129125731:A:G	50	100	0.99	0.04448
8:129125860:C:G	50	100	1	0.0443
8:129125997:G:A	50	100	1	0.0443
8:129126259:T:C	49	100	1	0.0443
8:129126268:G:A	50	100	0.93	0.1069
8:129126308:A:G	50	100	1	0.04321
8:129126310:A:G	50	100	1	0.04285
8:129126391:A:C	50	100	1	0.0443
8:129126549:A:G	50	100	1	0.0443
8:129126725:G:A	50	100	1	0.0443
8:129126751:G:A	50	100	0.95	0.02342
8:129126861:G:A	50	100	1	0.01652
8:129126969:T:C	50	100	0.98	0.4067
8:129127020:A:G	50	100	0.99	0.2589
8:129127039:T:G	50	100	1	0.04412
8:129127075:C:T	50	100	1	0.04412
8:129127076:G:A	50	100	0.88	0.02887
8:129127128:G:A	49	100	1	0.04448
8:129127342:A:G	50	100	1	0.04412
8:129127663:A:G	50	100	1	0.04412
8:129127733:T:C	50	100	1	0.04412
8:129127928:C:T	50	100	1	0.0443
8:129128081:A:G	50	100	1	0.04412
8:129128411:C:G	50	100	1	0.04412
8:129128576:G:A	50	100	1	0.04412
8:129128582:T:G	50	100	1	0.04412
8:129128594:G:A	50	100	1	0.04412
8:129128607:G:A	50	100	1	0.04412
8:129128624:T:A	50	100	1	0.04412
8:129128688:T:C	50	100	1	0.04412
8:129129550:G:A	50	98	0.93	0.1106
8:129130575:A:C	50	100	0.93	0.02905
8:129131404:T:C	50	100	1	0.08243
8:129132647:G:T	50	100	0.68	0.01053
8:129132899:C:T	49	98	0.93	0.2416
8:129133500:T:C	50	100	1	0.08206
8:129133582:G:A	50	100	1	0.04412
8:129133846:T:C	50	100	0.87	0.0158
8:129133984:C:T	50	100	1	0.0443
8:129134262:G:T	50	100	1	0.01216
8:129134311:T:G	50	100	1	0.05374
8:129134397:G:A	50	100	0.97	0.2101
8:129134477:G:A	50	100	1	0.0167
8:129134784:G:A	50	100	1	0.04521
8:129134789:C:T	50	100	1	0.04521
8:129134798:T:C	50	100	1	0.04394
8:129134818:T:C	50	100	1	0.04521
8:129134871:G:A	50	100	1	0.04521
8:129134929:C:T	50	100	0.76	0.01489
8:129135226:G:C	50	100	1	0.04394
8:129135254:T:G	50	100	1	0.04394
8:129135321:T:A	50	100	0.93	0.04394
8:129135335:G:A	50	94	0.82	0.02578
8:129135337:G:A	50	94	0.82	0.02578
8:129135340:G:A	50	94	0.82	0.02487
8:129135349:A:C	50	98	0.87	0.01325
8:129135356:C:A	49	93.9	0.96	0.03413
8:129135363:C:A	50	96	0.97	0.02578
8:129135798:G:T	50	100	0.99	0.01398
8:129136902:G:A	50	100	0.98	0.2113
8:129137196:T:G	50	100	1	0.01452
8:129137350:C:T	50	100	0.96	0.3125
8:129137701:T:G	50	100	0.99	0.2578
8:129137876:G:A	50	100	0.98	0.2126
8:129137900:A:G	50	100	0.97	0.1026
8:129138144:C:T	50	100	1	0.01797
8:129138182:T:C	50	100	0.99	0.1069
8:129138285:G:T	50	100	1	0.01797
8:129138326:T:C	50	100	1	0.01797
8:129138399:A:C	50	100	1	0.01797
8:129138456:C:T	50	100	1	0.01797
8:129138566:A:G	50	100	0.87	0.01198
8:129139130:C:T	50	100	0.98	0.01797
8:129139257:C:T	50	100	1	0.04521
8:129139284:C:G	50	100	1	0.04521
8:129139564:G:T	50	100	1	0.01797
8:129139595:T:G	50	100	1	0.01797
8:129139711:A:G	50	100	0.97	0.02832
8:129139863:G:A	50	100	0.98	0.2215
8:129139888:T:G	50	100	0.98	0.2044
8:129139983:G:A	50	100	1	0.01797
8:129139999:G:A	50	100	1	0.04521
8:129140058:G:T	50	100	0.98	0.2003
8:129140195:A:G	50	100	0.89	0.0158
8:129140778:G:A	50	100	1	0.01816
8:129141158:G:T	50	100	0.99	0.06118
8:129141734:G:A	50	100	0.97	0.06627
8:129142000:G:A	50	100	0.97	0.09005
8:129143143:T:C	50	100	0.96	0.1058
8:129143176:A:G	50	100	0.98	0.09005
8:129143614:C:T	50	100	0.98	0.09005
8:129143897:A:G	50	100	0.96	0.1973
8:129144083:T:C	50	100	0.98	0.3894
8:129144530:A:C	50	100	0.97	0.128
8:129144855:A:G	50	100	0.99	0.01471
8:129145144:A:G	50	100	0.97	0.04212
8:129145184:A:G	50	100	1	0.0118
8:129145518:T:C	50	100	1	0.03032
8:129145558:C:G	50	100	0.96	0.116
8:129145676:G:C	50	100	0.63	0.01561
8:129145722:C:T	50	100	0.97	0.04593
8:129145959:A:C	50	100	0.97	0.01489
8:129147375:T:C	50	100	1	0.01235
8:129148482:C:T	50	100	0.96	0.2562
8:129148583:A:G	50	100	0.92	0.02324
8:129148588:T:G	50	98	0.95	0.3531
8:129148821:A:G	50	100	1	0.01707
8:129149033:A:C	50	100	1	0.02923
8:129149535:T:C	50	100	1	0.01325
8:129149644:C:G	50	100	0.9	0.01961
8:129149839:A:C	50	100	1	0.01107
8:129149910:A:G	49	100	0.98	0.1122
8:129150280:T:C	50	100	0.99	0.05483
8:129150284:G:A	50	100	0.99	0.05483
8:129150711:A:G	50	100	0.95	0.0207
8:129151029:G:A	50	100	1	0.01035
8:129151289:T:G	50	100	0.99	0.05465
8:129152080:C:T	50	100	1	0.0118
8:129152134:T:A	50	100	1	0.06917
8:129152169:T:A	50	100	0.91	0.0118
8:129152290:C:T	47	97.9	0.98	0.3315
8:129152612:G:T	50	100	1	0.04938
8:129152695:C:A	50	100	0.83	0.03177
8:129152841:T:C	49	100	0.95	0.01162
8:129152842:A:T	49	100	0.84	0.01253
8:129152850:T:C	49	100	0.97	0.0118
8:129152959:T:G	42	95.2	1	0.05338
8:129153020:A:G	34	88.2	1	0.09368
8:129153716:A:T	43	93	0.86	0.04557
8:129154869:C:T	48	100	0.92	0.03504
8:129155051:A:G	50	88	0.96	0.04902
8:129155136:C:T	49	81.6	0.96	0.3217
8:129155187:C:G	50	96	1	0.08769
8:129155198:A:G	50	98	1	0.08769
8:129155698:C:T	47	100	0.92	0.02342
8:129156114:C:T	50	100	0.98	0.3874
8:129156161:C:A	50	100	1	0.09405
8:129156166:A:G	50	100	1	0.09386
8:129156193:C:T	50	100	1	0.05537
8:129156264:C:T	50	100	1	0.01035
8:129156557:C:T	50	100	1	0.05519
8:129156581:A:G	49	91.8	0.91	0.05283
8:129156664:C:T	50	100	0.95	0.01271
8:129156929:G:A	49	100	0.99	0.1019
8:129156963:G:C	50	100	1	0.01198
8:129157139:C:G	50	100	1	0.09423
8:129157177:G:A	50	100	1	0.05519
8:129157230:C:T	50	100	1	0.01979
8:129157297:G:T	45	91.1	0.98	0.3175
8:129157303:C:T	45	91.1	0.97	0.3223
8:129157321:T:C	47	97.9	1	0.05519
8:129157384:C:T	36	88.9	0.98	0.3313
8:129157604:G:A	49	100	0.9	0.03359
8:129157643:G:C	49	100	0.93	0.01235
8:129157660:C:T	50	100	0.98	0.3195
8:129157716:T:G	50	100	1	0.08824
8:129157883:G:A	50	100	1	0.01053
8:129157920:C:T	50	100	0.96	0.01707
8:129158014:C:T	50	98	0.98	0.04412
8:129158138:C:T	50	100	1	0.01198
8:129159371:G:T	50	100	1	0.01198
8:129159666:G:A	50	100	1	0.01035
8:129160897:G:A	50	100	1	0.01017
8:129161221:C:T	50	100	0.99	0.3204
8:129161439:C:T	50	100	0.99	0.3206
8:129162243:A:G	50	100	0.99	0.2072
8:129162694:A:T	50	100	1	0.01053
8:129163034:T:G	50	100	0.98	0.2357
8:129163267:T:C	50	100	0.98	0.2357
8:129163554:T:C	50	100	0.98	0.4283
8:129164613:A:G	50	100	0.99	0.05519
8:129164657:C:T	50	100	0.98	0.06954
8:129164658:G:A	50	100	1	0.06772
8:129164943:C:G	50	100	1	0.01979
8:129164945:G:A	50	100	0.98	0.2738
8:129165156:C:T	50	100	0.92	0.0187
8:129165824:T:C	50	100	0.99	0.05828
8:129165955:C:T	50	98	0.96	0.1011
8:129166413:T:C	50	98	0.94	0.05065
8:129166524:A:C	50	100	0.93	0.2996
8:129166646:C:T	50	98	0.95	0.1934
8:129166663:T:C	50	100	0.97	0.3301
8:129166718:G:A	50	98	0.98	0.2369
8:129166723:G:C	50	100	1	0.01525
8:129166732:C:T	50	100	0.97	0.4038
8:129167047:G:C	50	100	0.99	0.3544
8:129167267:T:A	50	100	0.99	0.3502
8:129167428:A:T	50	100	0.99	0.258
8:129168049:G:C	50	100	1	0.01761
8:129168218:G:C	50	100	1	0.01761
8:129168828:G:A	50	100	0.98	0.01761
8:129168978:C:T	50	100	1	0.3676
8:129169287:G:T	50	100	1	0.01761
8:129169636:A:G	50	100	1	0.3497
8:129169935:T:C	50	100	1	0.3673
8:129170017:G:C	50	100	1	0.01779
8:129170080:G:A	50	100	0.96	0.03558
8:129170333:A:G	50	100	1	0.366
8:129170425:C:T	50	100	0.97	0.09931
8:129170446:G:A	50	100	0.99	0.3838
8:129170489:C:T	50	100	1	0.01761
8:129170548:G:A	50	100	0.98	0.1013
8:129170686:G:A	50	100	0.87	0.02723
8:129170877:A:G	50	100	1	0.3658
8:129171213:T:C	50	100	0.96	0.0354
8:129171234:A:G	50	100	1	0.3834
8:129171533:A:T	50	100	0.99	0.2504
8:129171537:A:G	50	100	1	0.3834
8:129171819:C:T	50	100	0.99	0.2204
8:129171875:G:A	50	100	1	0.3834
8:129171955:C:G	50	100	1	0.3836
8:129172019:A:G	50	100	0.99	0.2119
8:129172102:C:T	50	100	0.94	0.01362
8:129172656:C:T	50	100	1	0.3856
8:129172930:A:G	50	100	1	0.1033
8:129173206:A:G	50	100	1	0.01761
8:129173355:C:T	50	100	0.99	0.2113
8:129173544:A:G	50	100	1	0.01761
8:129173553:T:C	50	100	1	0.3666
8:129173763:T:C	50	100	1	0.3842
8:129173830:C:T	50	100	1	0.01761
8:129173915:C:T	50	100	1	0.3649
8:129174061:T:G	50	100	0.94	0.01852
8:129174322:T:C	50	100	1	0.3666
8:129174364:G:A	50	100	0.99	0.2113
8:129174474:T:C	50	100	0.99	0.2113
8:129174615:T:G	50	100	1	0.3675
8:129174838:G:A	50	100	1	0.3682
8:129175142:G:A	50	100	1	0.3862
8:129175237:C:A	50	98	0.96	0.01652
8:129175413:C:G	50	100	0.98	0.3584
8:129175454:T:C	50	100	0.98	0.3745
8:129175497:G:A	50	100	0.99	0.3862
8:129175563:A:G	50	100	0.99	0.3858
8:129176220:T:A	50	100	1	0.01761
8:129176260:C:A	50	100	1	0.01761
8:129176394:G:A	50	100	0.97	0.03377
8:129176768:A:C	50	100	0.99	0.4419
8:129177902:C:T	50	100	1	0.3851
8:129178159:G:A	50	98	0.96	0.01362
8:129178391:A:G	50	100	0.95	0.01017
8:129178488:T:C	50	100	1	0.3469
8:129180073:T:G	50	100	0.94	0.01434
8:129180423:G:C	50	100	1	0.01779
8:129181393:A:G	50	100	0.98	0.05846
8:129181643:G:A	50	100	0.99	0.4757
8:129181709:C:T	50	100	1	0.01816
8:129181858:C:A	50	100	0.99	0.1028
8:129181904:C:T	50	100	1	0.3473
8:129181941:C:T	50	100	1	0.01779
8:129182069:A:G	50	100	1	0.3469
8:129182135:C:G	50	100	1	0.01779
8:129182190:G:A	50	100	0.99	0.1071
8:129182191:T:C	50	100	0.99	0.4642
8:129182394:G:C	50	100	0.99	0.1086
8:129182924:G:A	50	100	0.96	0.06754
8:129183484:C:G	50	100	1	0.3183
8:129183523:T:C	50	100	0.99	0.1071
8:129183622:G:T	50	100	1	0.3399
8:129184121:T:C	50	100	0.99	0.1269
8:129184155:C:T	50	100	1	0.3399
8:129184207:A:G	50	100	1	0.01779
8:129184238:A:T	50	100	0.93	0.01471
8:129184320:A:C	50	100	0.99	0.4646
8:129184476:T:C	50	98	1	0.1071
8:129184561:A:G	49	100	1	0.02015
8:129184573:C:A	47	87.2	0.66	0.05755
8:129184575:G:A	47	100	1	0.4653
8:129184660:A:G	49	100	1	0.01779
8:129184856:A:G	50	100	1	0.1073
8:129185281:C:T	50	100	1	0.1071
8:129185402:T:C	50	100	1	0.4824
8:129185818:G:C	50	100	1	0.01434
8:129187401:G:A	50	100	0.91	0.01979
8:129187424:C:G	50	100	1	0.02342
8:129188006:G:C	50	100	1	0.1069
8:129188031:T:A	50	100	1	0.01416
8:129189323:C:T	50	100	1	0.1075
8:129189720:T:C	50	100	1	0.1249
8:129189852:T:A	50	100	1	0.465
8:129190073:A:C	50	100	1	0.01416
8:129190860:T:C	50	100	1	0.3203
8:129190893:A:G	49	100	1	0.1265
8:129191745:C:T	50	100	1	0.3382
8:129191959:G:A	50	100	0.82	0.01344
8:129192034:A:G	50	100	1	0.3399
8:129192292:G:A	50	100	1	0.07952
8:129192329:C:G	50	100	1	0.1251
8:129192488:C:T	50	100	1	0.4653
8:129192602:G:A	50	100	1	0.3395
8:129192663:C:T	50	100	1	0.1251
8:129192665:C:T	50	100	1	0.01507
8:129192723:C:A	50	100	1	0.1267
8:129193157:A:G	50	100	1	0.3395
8:129193303:G:C	50	100	1	0.1667
8:129193439:C:T	50	100	1	0.02033
8:129193571:A:T	50	100	1	0.1258
8:129194015:G:C	50	100	1	0.1089
8:129194511:A:G	50	100	1	0.3469
8:129194536:A:C	50	100	1	0.02378
8:129194744:C:T	50	100	1	0.341
8:129195164:A:G	50	100	1	0.1089
8:129195496:A:G	50	100	1	0.1089
8:129195504:G:A	50	100	1	0.1089
8:129195649:A:G	50	100	1	0.01797
8:129195793:T:C	50	100	1	0.331
8:129196333:T:A	50	100	1	0.2017
8:129196745:T:C	50	100	1	0.3573
8:129196963:C:A	50	100	1	0.1075
8:129197275:G:A	50	100	0.99	0.3155
8:129197546:T:C	50	100	1	0.1845
8:129197718:T:C	50	100	1	0.1033
8:129198184:T:C	50	100	1	0.1282
8:129198546:C:T	50	98	0.97	0.02015
8:129198700:G:C	50	100	1	0.1091
8:129198995:T:A	50	100	1	0.2972
8:129199040:A:C	50	100	1	0.3489
8:129199082:T:C	49	100	1	0.1077
8:129199834:C:T	50	100	1	0.1262
8:129200289:C:T	50	100	1	0.01416
8:129200428:G:A	50	100	0.99	0.03286
8:129200957:C:T	50	100	1	0.167
8:129202159:T:C	50	100	1	0.01797
8:129202267:C:T	50	100	1	0.08025
8:129202717:C:A	50	100	1	0.1015
8:129203151:G:A	50	100	1	0.0236
8:129203453:C:T	50	100	0.93	0.03395
8:129203503:T:C	50	100	1	0.2974
8:129203811:G:A	50	100	1	0.2785
8:129204078:C:A	50	100	1	0.3651
8:129204492:C:T	50	100	1	0.3651
8:129204508:G:A	50	100	1	0.2783
8:129204547:A:T	50	100	1	0.01416
8:129204645:C:G	50	98	0.99	0.0187
8:129204996:T:C	50	100	1	0.01797
8:129205109:A:G	50	100	1	0.1033
8:129205148:T:A	50	100	0.93	0.03395
8:129205527:G:A	50	100	1	0.2972
8:129206099:T:C	50	100	1	0.1015
8:129206260:G:C	50	100	1	0.2783
8:129206429:C:T	50	100	1	0.02469
8:129206434:G:A	50	100	1	0.2783
8:129206517:G:A	50	100	1	0.2783
8:129206535:T:C	50	100	1	0.1033
8:129206775:G:A	50	100	1	0.1091
8:129207215:T:C	50	100	1	0.2785
8:129207313:A:G	50	100	1	0.2785
8:129207335:A:G	50	100	1	0.2787
8:129207399:C:T	50	100	0.97	0.3177
8:129207400:C:T	50	100	1	0.1674
8:129207454:T:C	50	100	1	0.2787
8:129207559:A:G	50	100	1	0.2787
8:129207602:A:G	50	100	1	0.2787
8:129207651:T:C	50	100	0.94	0.01797
8:129207996:T:C	50	100	1	0.01797
8:129208143:C:T	50	100	1	0.2787
8:129208153:T:C	50	100	1	0.2787
8:129208364:G:A	50	100	1	0.2787
8:129208456:A:C	50	100	1	0.01416
8:129208458:A:G	50	100	1	0.2787
8:129208500:T:C	50	100	1	0.3767
8:129208613:G:A	50	100	1	0.2787
8:129208710:C:T	50	100	1	0.342
8:129208857:C:A	50	100	1	0.01797
8:129209151:G:A	50	100	1	0.3477
8:129209185:A:G	50	100	1	0.2789
8:129209779:C:T	50	100	1	0.01797
8:129209789:A:G	50	100	1	0.1189
8:129210034:A:T	50	100	0.99	0.2976
8:129210035:A:T	50	100	1	0.2781
8:129210064:G:A	50	100	1	0.2789
8:129210124:G:T	50	100	0.9	0.01634
8:129210189:G:A	50	100	1	0.1033
8:129210235:G:A	50	100	1	0.2789
8:129210321:T:C	50	100	1	0.2789
8:129210435:T:G	50	100	1	0.2789
8:129210582:C:T	50	100	1	0.2789
8:129210726:T:C	50	100	1	0.2787
8:129210765:A:G	50	100	1	0.2787
8:129210864:G:A	50	100	1	0.2787
8:129210920:G:A	50	100	1	0.2787
8:129210922:T:C	50	100	0.97	0.01035
8:129211039:G:C	50	100	1	0.0187
8:129211059:C:T	50	100	1	0.2787
8:129211167:C:T	50	100	1	0.2787
8:129211252:C:A	50	100	1	0.1189
8:129211263:C:T	50	100	1	0.1191
8:129211329:G:T	50	100	1	0.10780000000000001
8:129211532:C:T	50	100	1	0.1189
8:129211609:C:T	50	100	1	0.1189
8:129211702:C:T	50	100	1	0.01779
8:129211732:A:C	50	100	1	0.3468
8:129211985:A:G	50	100	1	0.1374
8:129212046:C:T	50	100	1	0.1187
8:129212138:T:C	50	100	1	0.01797
8:129212141:T:G	50	98	0.95	0.01362
8:129212188:A:G	50	100	1	0.1187
8:129212258:T:C	50	100	1	0.1187
8:129212475:A:G	50	100	1	0.1187
8:129212496:C:T	50	100	1	0.1187
8:129212646:C:T	50	100	1	0.1187
8:129212765:G:A	50	100	1	0.1187
8:129212896:A:G	50	100	1	0.1187
8:129212995:C:G	50	100	1	0.1187
8:129213150:G:A	50	100	1	0.01779
8:129213212:C:T	50	100	1	0.01416
8:129213228:A:G	50	100	1	0.3177
8:129213275:T:A	50	100	1	0.1187
8:129213414:C:T	50	100	0.99	0.1186
8:129213437:T:C	50	100	1	0.1187
8:129213570:C:T	50	100	1	0.1186
8:129213577:T:C	50	100	1	0.1186
8:129213611:A:G	50	100	1	0.1186
8:129213802:C:T	50	100	1	0.1186
8:129214009:G:T	50	100	1	0.1186
8:129214032:G:T	50	100	1	0.1186
8:129214049:C:T	50	98	1	0.1186
8:129214314:T:C	50	100	1	0.1184
8:129214315:G:A	50	100	1	0.1184
8:129214417:A:G	50	100	1	0.1184
8:129214678:A:G	50	100	1	0.1122
8:129214726:A:G	50	100	1	0.112
8:129214742:G:A	50	100	0.89	0.01053
8:129214881:A:C	50	100	1	0.1133
8:129214996:A:C	50	100	1	0.1131
8:129215258:T:C	50	98	0.96	0.2856
8:129215427:G:A	50	100	0.83	0.01616
8:129215443:C:T	50	100	1	0.1133
8:129215938:C:T	50	100	0.96	0.01053
8:129216060:G:A	49	100	0.98	0.3317
8:129216237:C:A	50	100	0.99	0.09768
8:129216607:G:A	50	100	0.99	0.1736
8:129217119:A:G	50	100	0.99	0.1117
8:129217173:G:A	50	100	0.91	0.01144
8:129218191:C:G	50	98	0.99	0.112
8:129218804:A:G	50	100	0.96	0.3479
8:129219120:G:A	50	98	0.97	0.1137
8:129219896:C:T	50	96	0.93	0.08914
8:129219897:G:A	50	100	0.93	0.0541
8:129220115:C:T	50	100	0.98	0.01852
8:129220326:T:C	50	98	0.85	0.02324
8:129220446:G:T	50	98	0.94	0.4637
8:129220736:C:G	50	100	0.94	0.07571
8:129220876:G:C	50	98	0.98	0.4802
8:129220989:A:G	50	96	0.98	0.4877
8:129220997:G:A	50	98	0.98	0.3141
8:129221257:G:A	50	100	1	0.02033
8:129221357:G:A	50	94	0.9	0.08769
8:129221646:T:C	50	100	1	0.02614
8:129221921:G:A	50	100	0.98	0.1465
8:129222339:G:A	50	100	0.98	0.01761
8:129222480:T:C	50	100	0.93	0.07607
8:129222582:T:C	50	100	0.99	0.4713
8:129222638:G:A	50	100	0.99	0.471
8:129222645:T:A	50	100	1	0.02033
8:129222849:G:A	50	100	0.99	0.1877
8:129222928:G:A	50	98	1	0.02033
8:129223057:G:T	50	100	0.99	0.4713
8:129223401:T:A	50	100	0.99	0.08842
8:129223522:C:A	50	100	0.99	0.341
8:129223546:G:T	50	100	0.99	0.1783
8:129223684:T:G	50	100	0.9	0.01416
8:129223734:A:G	50	100	0.96	0.07698
8:129223997:C:T	50	100	1	0.3871
8:129224043:C:T	50	100	0.96	0.01797
8:129224302:C:T	50	100	0.99	0.08842
8:129224479:G:A	50	100	0.96	0.01797
8:129224509:C:G	49	100	0.95	0.06845
8:129224535:G:A	50	100	0.99	0.4653
8:129224640:G:A	50	100	0.99	0.4657
8:129225038:G:A	50	100	1	0.01144
8:129225284:T:A	50	100	0.98	0.02687
8:129225338:G:C	50	100	1	0.0216
8:129225630:C:T	50	100	0.99	0.4635
8:129225683:G:C	50	100	0.99	0.1781
8:129225736:C:T	50	100	0.96	0.07534
8:129225838:G:A	50	100	0.97	0.07952
8:129226010:A:G	50	100	0.99	0.08842
8:129226355:C:T	50	98	0.9	0.04648
8:129226534:A:G	50	100	0.99	0.2963
8:129226739:T:G	50	100	0.98	0.09749
8:129228292:C:T	50	98	0.89	0.03286
8:129228537:G:A	50	100	1	0.02342
8:129229932:G:A	50	100	0.98	0.08569
8:129230048:C:A	50	100	1	0.02941
8:129230323:T:C	50	100	0.99	0.2963
8:129230619:C:T	50	100	0.98	0.08588
8:129230827:A:G	50	100	1	0.02941
8:129231019:C:G	49	100	1	0.02941
8:129231447:T:C	50	100	1	0.3811
8:129231884:A:G	50	100	0.99	0.08152
8:129232048:A:G	50	100	0.99	0.08152
8:129232210:G:C	50	100	1	0.3811
8:129232525:T:A	50	100	1	0.02179
8:129232668:G:A	50	100	0.98	0.05646
8:129232791:T:A	50	100	0.97	0.07553
8:129233278:C:T	50	100	1	0.3809
8:129233878:C:T	50	100	1	0.02106
8:129233908:T:C	50	100	1	0.167
8:129233969:A:C	50	100	1	0.02106
8:129234056:A:G	50	100	1	0.02941
8:129234373:T:C	50	100	0.99	0.08152
8:129234507:A:T	50	100	0.99	0.08152
8:129234772:C:A	50	100	0.98	0.0748
8:129235082:A:G	50	100	1	0.01144
8:129235217:C:T	50	100	0.98	0.01761
8:129235265:A:G	50	100	1	0.167
8:129235287:A:G	50	100	1	0.3813
8:129235315:G:T	50	100	1	0.3813
8:129235340:A:G	50	100	0.99	0.08152
8:129235412:T:A	50	100	1	0.02179
8:129235558:T:C	50	100	0.92	0.02542
8:129236347:T:C	50	100	1	0.2965
8:129236561:G:A	50	100	0.94	0.0699
8:129236566:A:G	50	100	1	0.0886
8:129236572:A:G	50	100	1	0.02342
8:129236674:T:C	50	100	1	0.4693
8:129237177:G:T	50	100	1	0.2961
8:129237456:C:G	50	100	1	0.2959
8:129237543:G:A	50	100	1	0.02342
8:129237626:C:G	50	100	1	0.4691
8:129238197:T:C	50	100	1	0.4927
8:129238566:T:C	50	100	1	0.4924
8:129238640:T:C	50	100	1	0.02996
8:129239353:T:C	50	100	1	0.01344
8:129239499:T:C	50	100	1	0.1777
8:129239586:A:G	50	100	1	0.01144
8:129239858:C:A	50	100	1	0.3813
8:129239862:G:A	50	100	1	0.28
8:129239983:T:G	50	100	1	0.4924
8:129240007:G:A	50	100	0.99	0.01289
8:129240037:C:T	50	100	0.99	0.08878
8:129240909:G:C	50	100	0.98	0.06137
8:129240971:C:A	50	100	1	0.0886
8:129241041:C:T	50	98	1	0.1779
8:129241197:G:C	50	100	1	0.3308
8:129241841:T:C	50	100	0.99	0.4924
8:129241862:A:G	50	100	0.98	0.4631
8:129242744:T:C	50	100	1	0.01144
8:129243765:T:C	50	100	0.95	0.02596
8:129244950:C:T	50	100	1	0.02306
8:129245168:C:T	50	100	0.96	0.02215
8:129245266:G:T	50	100	1	0.02306
8:129245761:G:A	50	100	0.84	0.01471
8:129245823:T:C	50	100	0.97	0.2625
8:129245986:T:C	50	100	0.99	0.02542
8:129246245:G:A	50	100	1	0.02306
8:129246780:C:G	50	100	1	0.0236
8:129247107:T:C	50	100	1	0.02306
8:129247394:G:C	50	100	1	0.02306
8:129247939:C:T	50	100	0.99	0.2829
8:129248158:G:A	50	100	0.99	0.2727
8:129248285:A:G	50	100	0.99	0.4617
8:129248700:C:T	50	100	0.99	0.2627
8:129248725:C:T	50	100	0.99	0.2707
8:129248772:A:G	50	100	1	0.01344
8:129249246:A:C	50	100	0.95	0.01144
8:129249309:A:G	50	100	1	0.2829
8:129249537:T:C	50	98	0.99	0.465
8:129250074:G:A	50	100	0.98	0.1556
8:129250354:C:T	50	100	1	0.02288
8:129250680:G:A	50	100	1	0.0158
8:129251289:G:A	50	78	0.99	0.2968
8:129252158:T:C	50	100	1	0.2807
8:129252350:T:C	50	100	1	0.3061
8:129252561:C:T	50	100	0.99	0.3059
8:129252569:T:C	50	100	1	0.3059
8:129252613:C:G	50	100	1	0.01344
8:129252836:A:G	50	100	0.98	0.1572
8:129252852:T:G	50	100	0.98	0.1574
8:129252948:A:C	50	100	1	0.3061
8:129252950:G:T	50	100	1	0.3061
8:129253003:T:A	50	100	0.99	0.0728
8:129253499:A:G	50	100	1	0.285
8:129253603:C:T	50	100	0.99	0.2596
8:129253689:C:T	50	100	1	0.01761
8:129253725:T:C	50	98	1	0.2805
8:129254083:C:G	50	100	0.99	0.262
8:129254451:T:G	50	100	1	0.3061
8:129254864:T:C	50	98	0.99	0.1672
8:129255388:A:G	50	100	1	0.3057
8:129255400:G:A	50	100	1	0.02288
8:129256405:T:C	50	100	1	0.06137
8:129257172:G:A	50	98	0.99	0.1674
8:129257289:C:T	50	100	1	0.2834
8:129257357:G:T	50	100	0.98	0.1556
8:129257441:G:C	50	100	0.98	0.2805
8:129257476:C:T	50	100	1	0.2805
8:129257602:A:G	50	100	1	0.01779
8:129257714:G:C	50	100	1	0.02306
8:129258201:A:G	50	100	1	0.02324
8:129258228:G:A	50	100	1	0.02487
8:129258285:T:A	50	100	0.99	0.4584
8:129258323:C:G	50	98	1	0.307
8:129258521:G:A	50	100	0.83	0.01489
8:129259567:T:C	50	100	0.98	0.01471
8:129259619:T:C	50	100	1	0.02524
8:129260199:T:C	50	100	1	0.2571
8:129260733:G:A	50	100	0.8	0.01126
8:129261156:T:C	50	100	1	0.01507
8:129261325:C:T	50	100	1	0.4501
8:129261560:T:G	50	100	1	0.4403
8:129261803:T:C	50	100	1	0.1527
8:129261906:A:G	50	100	1	0.07389
8:129262157:C:T	50	100	1	0.2571
8:129262330:C:T	50	100	0.9	0.02941
8:129262744:G:A	50	98	0.91	0.03994
8:129262922:T:C	50	100	1	0.2869
8:129263795:G:A	50	100	1	0.2874
8:129264126:G:A	50	100	1	0.2963
8:129264285:T:C	50	100	0.96	0.03068
8:129265162:C:G	50	100	1	0.3152
8:129266042:C:T	50	100	0.99	0.2654
8:129266689:G:C	50	100	1	0.2956
8:129266749:T:C	49	100	1	0.01507
8:129267018:T:A	50	100	1	0.2458
8:129268230:G:A	50	100	1	0.01852
8:129268272:A:G	50	100	1	0.2761
8:129269478:T:C	50	100	1	0.2565
8:129270742:T:C	50	100	1	0.02215
8:129271634:C:G	50	100	1	0.4441
8:129272879:G:A	50	100	1	0.01816
8:129273224:A:G	50	100	1	0.4684
8:129274117:C:T	50	100	1	0.1649
8:129274127:A:T	50	100	1	0.1649
8:129274746:C:A	50	100	1	0.01852
8:129274780:C:T	50	100	1	0.2767
8:129274903:G:A	50	100	1	0.4406
8:129274978:T:G	49	87.8	0.99	0.0797
8:129276400:T:A	50	100	1	0.4495
8:129276979:T:A	50	100	1	0.2876
8:129277673:G:C	50	100	1	0.2968
8:129278104:A:C	50	100	1	0.1714
8:129278169:A:C	50	100	1	0.2763
8:129278258:C:T	50	98	0.88	0.01924
8:129278713:G:A	50	98	0.94	0.0138
8:129279216:A:C	50	100	1	0.2869
8:129279728:T:C	50	100	1	0.2455
8:129280352:G:A	50	100	1	0.01852
8:129280674:A:G	50	100	0.99	0.01725
8:129280782:A:G	50	100	1	0.4492
8:129281190:T:A	49	81.6	0.89	0.1955
8:129281235:C:G	50	88	0.95	0.3453
8:129281530:A:G	50	100	1	0.4492
8:129282242:G:A	50	100	0.93	0.02015
8:129282259:C:T	50	100	1	0.1527
8:129282306:T:G	50	100	1	0.1527
8:129282328:T:C	50	100	1	0.07353
8:129283302:A:G	50	100	1	0.2763
8:129283664:C:A	50	100	1	0.449
8:129284231:C:T	50	100	1	0.4403
8:129284300:G:A	50	100	1	0.449
8:129284338:A:C	50	100	1	0.449
8:129284939:C:T	50	100	1	0.2774
8:129284991:A:G	50	100	1	0.2763
8:129285546:A:T	50	98	1	0.4503
8:129285548:A:T	50	98	1	0.4399
8:129285888:C:T	50	100	1	0.2767
8:129286326:T:C	50	100	1	0.1541
8:129286407:C:T	50	100	1	0.01816
8:129286698:C:T	50	100	1	0.1639
8:129287232:C:T	50	100	1	0.01107
8:129287246:A:G	50	100	1	0.2569
8:129287275:C:A	50	100	0.97	0.06536
8:129287287:A:G	50	100	0.97	0.02778
8:129287443:A:G	49	100	1	0.02233
8:129288136:C:T	50	100	1	0.07389
8:129288161:T:C	50	100	1	0.2863
8:129288179:G:A	50	100	1	0.03976
8:129288413:T:C	50	100	1	0.2653
8:129288644:T:A	50	100	1	0.01489
8:129288656:A:G	50	100	1	0.06554
8:129289228:G:A	50	100	1	0.01834
8:129289522:T:C	50	100	1	0.1516
8:129289624:G:A	50	100	1	0.01253
8:129289816:A:G	50	100	1	0.01816
8:129289985:T:G	50	100	1	0.01816
8:129290022:C:T	50	100	1	0.2763
8:129290068:G:A	50	100	1	0.1527
8:129290258:A:G	50	100	1	0.1527
8:129290260:G:C	50	100	1	0.1527
8:129290335:C:T	50	100	1	0.01107
8:129290336:G:C	50	100	1	0.2571
8:129290471:T:G	50	100	1	0.4401
8:129290515:A:G	50	100	1	0.2763
8:129290575:C:A	50	100	1	0.4495
8:129290738:T:C	50	100	1	0.2776
8:129290766:G:C	50	100	1	0.01816
8:129290946:T:G	50	100	1	0.01852
8:129291078:C:G	50	100	0.94	0.01943
8:129291480:T:C	50	100	1	0.01107
8:129291532:A:G	50	100	1	0.01289
8:129291778:G:A	50	100	1	0.01144
8:129291928:T:A	50	100	1	0.2562
8:129292120:A:T	50	100	1	0.4399
8:129292994:A:G	50	100	1	0.2654
8:129293684:A:G	50	100	1	0.1641
8:129293866:G:A	50	100	1	0.4686
8:129294468:G:A	50	100	1	0.01816
8:129294585:G:A	50	100	1	0.449
8:129294775:T:A	50	100	1	0.1534
8:129294906:C:T	50	100	1	0.01126
8:129295578:A:G	50	100	1	0.167
8:129295693:C:T	50	100	1	0.01434
8:129296107:T:G	50	100	1	0.01816
8:129296177:C:G	50	100	1	0.2674
8:129296782:C:T	50	96	0.78	0.05428
8:129297034:C:T	50	98	1	0.4437
8:129297112:A:T	50	100	1	0.02378
8:129297792:T:C	50	100	1	0.1667
8:129297882:G:A	50	100	1	0.4506
8:129297917:T:A	50	100	1	0.4506
8:129298447:C:T	50	100	1	0.4695
8:129298493:C:T	50	100	1	0.01053
8:129298619:C:G	50	100	0.99	0.0138
8:129298718:G:A	50	100	1	0.01852
8:129298767:T:A	50	100	1	0.01053
8:129299018:A:G	50	100	1	0.01834
8:129299118:A:C	50	100	1	0.2662
8:129299389:C:A	50	100	1	0.0305
8:129299404:T:C	50	100	1	0.1536
8:129299764:G:A	50	100	1	0.01816
8:129299816:C:T	50	100	1	0.02378
8:129300141:T:C	50	100	1	0.15310000000000001
8:129300383:A:G	50	100	1	0.02397
8:129300901:G:C	50	100	1	0.4437
8:129301604:T:G	50	100	1	0.2662
8:129301683:C:T	50	100	1	0.01834
8:129301943:T:C	50	100	1	0.0236
8:129302015:G:T	50	100	1	0.2404
8:129302283:C:G	50	98	0.97	0.03994
8:129302308:A:G	50	100	1	0.4513
8:129302398:A:G	50	100	1	0.07389
8:129302547:G:C	50	100	1	0.01053
8:129302597:T:C	50	100	1	0.2596
8:129303174:G:A	50	100	1	0.2654
8:129303245:G:T	50	100	1	0.2598
8:129303265:A:C	50	100	1	0.4434
8:129303462:G:A	50	100	1	0.4499
8:129303648:T:C	50	100	1	0.01035
8:129303720:G:T	50	98	1	0.1663
8:129303806:T:C	50	100	1	0.4512
8:129303900:C:A	50	100	1	0.02378
8:129304226:G:T	50	100	1	0.1538
8:129304571:G:A	50	100	1	0.1536
8:129304825:G:C	50	100	1	0.01035
8:129305029:A:C	50	100	0.99	0.01471
8:129305113:C:T	50	100	0.85	0.03268
8:129305361:G:A	50	100	1	0.01035
8:129306479:T:C	50	100	1	0.01017
8:129306660:G:A	50	100	1	0.2656
8:129306722:C:A	50	100	1	0.01035
8:129306890:G:A	50	100	1	0.1668
8:129307369:A:G	50	100	1	0.02142
8:129307427:T:C	50	100	1	0.2515
8:129307448:T:C	50	100	1	0.01053
8:129307555:C:G	50	100	1	0.2656
8:129308110:T:C	50	100	1	0.2667
8:129308554:T:C	50	100	1	0.01017
8:129308786:A:G	50	100	1	0.01017
8:129308836:A:C	50	100	0.91	0.01017
8:129308870:C:T	50	100	1	0.01598
8:129308906:T:C	50	100	1	0.01017
8:129309273:A:T	50	100	1	0.01017
8:129309356:C:A	50	100	1	0.01416
8:129309437:C:A	50	100	0.95	0.03468
8:129309487:T:C	50	100	0.85	0.03286
8:129310078:T:C	50	100	1	0.01017
8:129310137:A:G	50	100	1	0.4608
8:129310882:A:G	50	100	1	0.4606
8:129311081:C:A	50	100	0.83	0.01507
8:129311552:T:G	50	100	0.85	0.03268
8:129312264:G:A	50	100	0.98	0.01471
8:129312378:T:C	50	100	1	0.1541
8:129312563:T:C	50	100	0.83	0.01253
8:129313076:G:T	50	100	1	0.07444
8:129313313:C:G	50	100	1	0.4786
8:129313327:C:T	50	100	1	0.2584
8:129313441:A:G	50	100	1	0.01071
8:129313475:T:A	50	100	1	0.01834
8:129313747:G:A	50	100	1	0.01053
8:129314636:A:G	50	100	1	0.2671
8:129314736:A:G	50	100	1	0.01507
8:129314844:T:C	50	100	1	0.01053
8:129315284:T:C	50	100	1	0.07407
8:129315348:T:C	50	100	1	0.01053
8:129315354:T:A	50	100	1	0.2908
8:129315818:A:T	50	98	1	0.1649
8:129315920:G:A	50	100	1	0.01398
8:129316773:C:T	50	100	1	0.2569
8:129316785:T:C	50	100	1	0.01834
8:129316822:G:A	50	100	1	0.1534
8:129316974:G:T	50	100	1	0.02124
8:129317712:T:C	50	100	1	0.1558
8:129317823:C:A	50	100	1	0.02397
8:129318142:C:T	50	100	0.96	0.06554
8:129318272:A:G	50	100	1	0.0138
8:129318429:C:T	50	100	1	0.03014
8:129318440:T:C	50	100	1	0.07371
8:129319018:A:G	50	98	0.9	0.03813
8:129319112:T:G	50	100	1	0.01017
8:129319202:G:A	50	100	1	0.4501
8:129319488:T:C	50	100	0.95	0.01924
8:129319554:C:T	50	100	1	0.4602
8:129319819:C:T	50	100	1	0.2667
8:129319861:T:G	50	100	1	0.2667
8:129320476:G:T	50	100	1	0.4606
8:129321037:G:A	50	100	0.76	0.01162
8:129321221:A:C	50	100	1	0.4521
8:129321610:G:A	50	100	1	0.4521
8:129321768:C:A	50	100	1	0.02397
8:129322874:G:C	50	100	1	0.2665
8:129323782:T:G	50	100	1	0.01688
8:129324042:A:G	50	98	1	0.4791
8:129324305:A:G	50	100	1	0.4608
8:129324334:C:T	50	100	1	0.2663
8:129324357:C:T	50	100	0.82	0.01089
8:129324358:G:A	50	100	0.9	0.02887
8:129324375:A:G	50	100	0.93	0.03686
8:129324445:C:T	50	100	1	0.2916
8:129324510:C:A	50	100	0.9	0.065
8:129324564:G:T	50	100	1	0.01035
8:129325007:C:T	50	100	1	0.01235
8:129325036:A:G	50	100	0.98	0.01198
8:129325262:G:A	47	85.1	1	0.258
8:129325481:T:C	49	98	1	0.4523
8:129325639:G:A	50	98	1	0.01017
8:129325703:T:C	50	98	1	0.2662
8:129325822:C:A	50	100	1	0.4523
8:129326063:G:A	50	98	1	0.2584
8:129326494:A:G	50	100	1	0.156
8:129326721:T:G	49	100	1	0.2658
8:129326738:T:C	50	90	1	0.2674
8:129326743:C:G	50	90	1	0.2674
8:129326803:G:A	50	100	1	0.01816
8:129327440:T:C	50	98	0.96	0.02487
8:129327441:G:A	50	100	1	0.07444
8:129327628:T:C	50	98	0.95	0.04031
8:129328129:G:T	49	100	0.95	0.01943
8:129328142:G:A	49	100	0.87	0.01452
8:129328211:C:A	50	100	0.84	0.01344
8:129328322:T:C	48	97.9	0.99	0.1567
8:129329040:A:C	47	100	0.99	0.266
8:129329183:C:T	46	97.8	1	0.02415
8:129329233:G:A	33	97	1	0.2663
8:129329235:G:A	32	96.9	1	0.2954
8:129329576:G:A	50	100	0.99	0.1549
8:129329842:G:A	50	100	1	0.2925
8:129329891:T:C	50	100	0.98	0.0167
8:129329952:G:A	50	100	0.99	0.2658
8:129331154:G:A	50	100	0.82	0.01216
8:129331168:T:C	50	98	0.99	0.4535
8:129331939:C:T	50	100	1	0.3032
8:129332231:C:T	50	100	1	0.2927
8:129332529:A:T	50	100	1	0.01053
8:129333132:T:C	50	100	1	0.457
8:129334009:G:T	50	100	1	0.01089
8:129334080:C:A	50	98	0.98	0.134
8:129334234:T:A	50	100	1	0.01089
8:129334481:T:C	50	98	1	0.02179
8:129334565:A:G	50	96	0.98	0.1765
8:129334747:C:G	50	100	0.99	0.2545
8:129335034:G:A	50	100	1	0.01089
8:129335080:G:T	50	100	0.92	0.07117
8:129335587:T:C	50	100	1	0.01816
8:129335918:T:C	50	100	1	0.01089
8:129336344:T:C	50	98	0.98	0.1469
8:129336505:C:A	50	98	0.98	0.1465
8:129336817:G:A	50	100	0.99	0.2794
8:129336854:G:A	50	96	0.99	0.2716
8:129338019:C:A	50	98	0.94	0.01416
8:129339800:G:A	50	100	0.95	0.06772
8:129339829:G:T	50	96	0.98	0.2965
8:129340132:T:C	50	96	0.98	0.175
8:129340413:G:C	50	100	0.99	0.01071
8:129340548:T:C	50	100	0.96	0.04375
8:129340583:G:A	50	100	0.97	0.08424
8:129340981:G:A	50	98	0.93	0.3584
8:129341347:A:G	50	98	0.85	0.3798
8:129341425:G:A	50	94	0.87	0.1068
8:129341781:T:C	50	98	0.84	0.2309
8:129342457:G:A	50	100	0.93	0.06391
8:129342797:T:A	50	100	0.99	0.4473
8:129343134:C:T	50	100	0.99	0.04375
8:129343475:G:C	50	100	1	0.01997
8:129344030:T:C	50	100	1	0.01997
8:129344179:T:A	50	100	0.97	0.2353
8:129344434:T:C	50	100	0.98	0.1572
8:129344506:A:G	50	100	1	0.04975
8:129344521:T:C	50	100	0.99	0.1144
8:129344538:G:A	50	100	0.94	0.03286
8:129345040:G:C	50	100	0.94	0.02469
8:129345141:C:G	50	100	0.99	0.04847
8:129345146:A:G	50	100	0.99	0.1734
8:129345667:C:T	50	98	0.98	0.2353
8:129346065:C:T	50	100	0.99	0.4096
8:129346127:A:G	50	100	0.98	0.2355
8:129346141:G:T	50	100	0.94	0.01924
8:129346208:T:C	50	100	0.98	0.3863
8:129346213:A:C	50	100	0.99	0.4096
8:129346783:C:T	50	100	0.99	0.4094
8:129347413:G:C	50	100	0.99	0.4092
8:129347444:G:A	50	100	0.99	0.4094
8:129347500:G:A	50	100	0.99	0.1144
8:129347570:G:C	50	100	0.99	0.4094
8:129347611:G:T	50	100	0.99	0.04847
8:129347846:G:A	50	98	0.99	0.4092
8:129348185:G:A	50	100	1	0.01997
8:129348425:C:A	50	100	0.97	0.08351
8:129348546:T:A	50	100	0.99	0.4143
8:129348572:G:A	50	100	1	0.01997
8:129349241:A:G	50	98	0.99	0.4092
8:129349483:G:A	50	100	0.98	0.1057
8:129349533:T:C	50	100	0.98	0.3802
8:129349665:C:T	50	98	1	0.02015
8:129349729:A:G	47	97.9	0.86	0.04339
8:129349734:A:G	44	90.9	0.8	0.08642
8:129349739:A:G	41	80.5	0.73	0.1552
8:129349751:T:A	44	95.5	0.71	0.01507
8:129349847:G:A	50	100	0.99	0.04847
8:129350001:C:A	48	100	0.96	0.02741
8:129350062:G:A	50	100	0.99	0.06881
8:129350416:A:T	50	100	0.93	0.02015
8:129350805:T:C	50	100	1	0.02015
8:129350875:T:C	50	100	0.99	0.4085
8:129350920:A:C	50	100	0.73	0.02179
8:129351342:A:C	50	100	0.96	0.04012
8:129351423:C:T	49	100	0.98	0.1142
8:129352370:C:T	50	100	0.98	0.05646
8:129352549:G:A	50	100	0.99	0.02451
8:129352779:C:T	50	100	0.98	0.2342
8:129352941:G:A	50	100	0.95	0.0276
8:129353189:C:T	50	100	0.94	0.01743
8:129353373:T:G	50	100	0.99	0.01707
8:129353429:T:C	50	100	1	0.02832
8:129353586:C:G	50	98	0.95	0.2155
8:129354092:A:C	50	100	0.99	0.05556
8:129354158:C:T	50	100	0.99	0.4904
8:129354439:C:A	50	100	0.95	0.0276
8:129354450:A:C	50	100	1	0.0285
8:129354560:G:C	50	100	0.96	0.2342
8:129354678:C:A	50	94	0.88	0.02033
8:129354802:T:C	50	100	0.95	0.01743
8:129355034:G:A	50	100	0.96	0.2355
8:129355075:G:A	50	98	0.97	0.2415
8:129355849:A:G	50	98	0.98	0.03994
8:129356310:T:A	50	96	0.89	0.4365
8:129356337:C:G	50	88	0.9	0.4134
8:129356450:T:C	50	100	0.92	0.0167
8:129356918:G:C	50	100	1	0.02233
8:129357179:A:G	50	100	0.94	0.01598
8:129357318:C:T	50	98	0.94	0.2166
8:129357378:G:A	50	98	0.98	0.4735
8:129357553:A:G	50	100	0.99	0.4911
8:129357583:A:G	50	100	0.99	0.4662
8:129357668:G:A	50	100	0.99	0.4662
8:129357893:A:G	50	100	1	0.02251
8:129357989:A:G	50	100	0.99	0.466
8:129358001:A:G	50	100	0.99	0.4664
8:129358168:C:T	50	100	0.99	0.4933
8:129358189:T:A	50	100	0.99	0.4929
8:129358520:C:T	50	100	0.99	0.4748
8:129358540:C:T	50	100	0.99	0.4749
8:129359392:C:T	50	98	0.9	0.03032
8:129359618:A:T	50	100	0.99	0.4822
8:129359880:G:A	50	100	0.98	0.01089
8:129360017:C:T	50	100	1	0.4651
8:129360041:A:G	50	100	1	0.465
8:129360165:A:G	50	100	1	0.4473
8:129360203:A:T	50	100	1	0.4889
8:129360206:C:T	50	100	1	0.4473
8:129360231:C:T	50	100	1	0.4648
8:129360392:C:G	49	100	0.94	0.02197
8:129360500:C:T	50	100	0.94	0.1845
8:129360687:T:A	50	100	1	0.01761
8:129360815:T:C	50	100	1	0.4468
8:129360931:C:T	50	100	1	0.447
8:129361234:C:T	50	100	1	0.4648
8:129361841:C:T	50	100	1	0.01761
8:129362059:C:T	50	98	0.96	0.2567
8:129362128:G:A	50	100	1	0.04103
8:129362225:G:A	50	100	1	0.04103
8:129362692:T:A	50	100	1	0.04303
8:129362845:T:A	50	100	1	0.04103
8:129363039:G:A	50	100	1	0.04139
8:129363385:G:T	50	100	1	0.02251
8:129363469:A:G	50	100	0.98	0.05937
8:129363558:G:A	50	100	0.94	0.1843
8:129363598:G:T	50	100	1	0.04103
8:129363652:T:A	50	100	0.99	0.1198
8:129363683:C:T	50	98	0.65	0.01289
8:129363875:C:T	50	100	1	0.05955
8:129363885:G:A	50	96	0.89	0.1765
8:129363981:C:T	49	100	1	0.02251
8:129364236:C:T	50	100	1	0.06935
8:129364305:C:T	50	98	0.94	0.0354
8:129364323:T:C	50	100	0.96	0.01834
8:129364834:C:T	50	100	1	0.0236
8:129365023:C:T	50	100	0.93	0.01743
8:129365203:G:A	50	100	1	0.01743
8:129365249:G:C	50	100	1	0.01961
8:129365274:G:A	50	100	0.93	0.01053
8:129365482:G:A	50	100	1	0.01961
8:129365504:C:T	50	98	0.92	0.03359
8:129365586:C:T	50	100	1	0.08515
8:129366335:C:G	48	89.6	0.74	0.03922
8:129366435:G:A	50	98	0.95	0.2199
8:129367084:G:T	50	98	0.98	0.4731
8:129367925:T:C	50	100	0.82	0.3039
8:129368115:G:A	50	100	0.71	0.01452
8:129368230:C:T	50	84	0.8	0.4936
8:129368553:T:G	50	100	0.77	0.02524
8:129368893:C:T	50	96	0.66	0.04031
8:129368908:C:T	50	100	0.75	0.04466
8:129369502:C:T	50	96	0.78	0.0719
8:129369670:T:C	50	98	0.86	0.04375
8:129369680:G:C	50	100	0.84	0.01126
8:129369688:T:C	49	98	0.87	0.0158
8:129369689:G:A	50	98	0.87	0.01525
8:129369699:A:C	50	90	0.64	0.07371
8:129369727:G:A	50	92	0.73	0.1732
8:129369738:A:G	50	86	0.76	0.4127
8:129370125:G:C	50	100	0.84	0.0305
8:129370306:T:C	50	98	0.91	0.06736
8:129370767:T:C	50	100	0.99	0.3288
8:129370782:C:T	50	100	0.99	0.3767
8:129370993:C:T	50	100	0.99	0.3282
8:129371055:A:G	50	100	0.83	0.01797
8:129371065:C:T	50	100	0.99	0.3261
8:129371124:G:A	50	100	1	0.04793
8:129371399:G:A	50	100	0.99	0.3284
8:129371401:T:C	50	100	0.81	0.01489
8:129371608:T:C	49	100	0.99	0.329
8:129371853:T:C	50	100	0.99	0.3292
8:129371985:A:G	50	100	0.99	0.329
8:129371986:C:G	50	100	1	0.02233
8:129372165:G:A	50	100	0.99	0.06064
8:129372230:T:C	50	100	0.97	0.1926
8:129372338:G:T	50	100	1	0.05156
8:129372386:A:T	50	100	1	0.05156
8:129372515:G:C	50	98	0.9	0.04339
8:129372882:C:A	50	100	0.96	0.05102
8:129373468:C:A	50	100	1	0.05211
8:129373680:T:C	50	100	0.99	0.3776
8:129374458:A:G	50	98	0.98	0.1578
8:129374488:G:C	50	98	0.99	0.3145
8:129374669:T:C	50	96	0.93	0.1111
8:129374906:A:T	50	98	1	0.3918
8:129375034:G:A	50	100	1	0.337
8:129375111:T:C	50	100	0.99	0.216
8:129375143:G:A	50	100	1	0.337
8:129375208:C:T	50	100	1	0.3368
8:129375280:T:C	50	98	0.96	0.0118
8:129375374:T:C	50	100	0.67	0.01452
8:129375383:T:C	50	100	0.98	0.0118
8:129375400:A:G	50	100	1	0.337
8:129375414:A:C	50	100	1	0.05338
8:129375447:C:T	50	100	1	0.337
8:129375705:A:C	50	100	1	0.3377
8:129376114:T:C	50	100	1	0.3381
8:129376533:A:G	50	100	1	0.3377
8:129376537:T:A	50	100	0.96	0.01471
8:129376578:G:A	50	100	0.97	0.04503
8:129377300:A:G	50	100	0.99	0.01525
8:129377349:C:T	50	100	1	0.3911
8:129377424:A:C	50	98	0.98	0.158
8:129377742:G:A	50	98	0.98	0.1058
8:129378154:C:T	50	100	0.99	0.3297
8:129378162:A:C	50	100	0.99	0.3428
8:129378325:C:T	50	100	0.99	0.2032
8:129378388:A:C	50	100	0.98	0.205
8:129378631:T:C	50	100	0.98	0.1271
8:129378822:C:A	50	100	0.99	0.3863
8:129379015:C:T	50	98	0.97	0.03086
8:129379714:A:T	50	100	0.97	0.04557
8:129379720:T:C	50	98	0.95	0.04375
8:129379885:C:T	50	100	0.96	0.02142
8:129379946:C:T	50	98	0.97	0.03849
8:129379971:G:A	50	100	0.96	0.02142
8:129380465:C:G	50	100	0.96	0.0216
8:129380547:A:T	50	100	0.99	0.3086
8:129380822:A:G	50	100	0.98	0.1028
8:129381131:T:G	50	100	0.98	0.2039
8:129381516:T:C	50	100	0.98	0.2611
8:129381672:C:T	50	100	0.97	0.05229
8:129381747:T:C	50	98	1	0.3894
8:129381877:G:A	50	100	0.98	0.02415
8:129382093:C:T	48	100	0.94	0.04611
8:129382188:G:A	47	100	0.96	0.0118
8:129382216:C:A	50	100	0.96	0.02142
8:129383065:C:T	50	98	0.96	0.0394
8:129383184:A:G	50	100	0.98	0.2618
8:129383302:A:G	50	100	0.98	0.262
8:129383339:A:C	50	100	0.98	0.2578
8:129383592:C:A	50	98	0.97	0.2603
8:129383785:C:G	50	100	0.85	0.02142
8:129384182:G:A	50	100	0.87	0.01253
8:129385199:T:G	50	98	0.98	0.183
8:129385227:G:A	50	98	0.98	0.1819
8:129385320:C:A	50	100	1	0.01616
8:129385575:A:T	50	100	0.99	0.3431
8:129385711:T:C	50	100	0.99	0.0207
8:129386750:G:A	50	100	0.98	0.07807
8:129386795:C:T	50	100	0.99	0.2554
8:129387144:G:C	50	100	0.99	0.02052
8:129387286:A:G	50	100	0.99	0.01688
8:129387301:C:T	50	100	0.93	0.01235
8:129387303:G:T	50	100	0.96	0.05701
8:129387485:T:C	50	100	0.96	0.01398
8:129388002:C:G	50	100	0.97	0.07771
8:129388392:T:C	50	100	0.99	0.03903
8:129388451:C:T	50	98	0.96	0.08442
8:129388745:A:G	50	100	0.69	0.01235
8:129388805:G:A	50	100	0.99	0.02033
8:129388839:G:A	50	100	0.99	0.02033
8:129389629:T:C	50	100	0.99	0.1178
8:129390168:T:G	50	100	0.99	0.1825
8:129390326:G:A	50	100	0.99	0.1191
8:129391096:T:C	50	100	1	0.01652
8:129391566:C:T	50	100	1	0.0167
8:129391684:T:G	50	100	0.99	0.3584
8:129391875:C:T	50	100	0.96	0.01398
8:129392358:C:T	50	96	0.99	0.3174
8:129392843:G:T	50	100	0.97	0.05156
8:129393035:G:A	50	100	0.93	0.0581
8:129393172:A:C	50	100	0.99	0.4158
8:129393228:A:C	50	96	0.98	0.3161
8:129393393:C:T	50	96	0.98	0.3157
8:129393509:G:T	50	100	0.98	0.09895
8:129394579:T:C	50	100	0.88	0.01216
8:129394630:G:A	50	100	0.95	0.01235
8:129395247:G:A	50	100	1	0.01688
8:129395437:C:G	50	98	0.99	0.1178
8:129395633:A:G	50	100	0.96	0.05447
8:129395885:G:A	50	100	1	0.01688
8:129396081:A:G	50	100	1	0.01561
8:129396338:A:G	50	100	0.99	0.3095
8:129396706:C:A	50	100	0.96	0.02124
8:129396830:G:A	50	100	0.98	0.05211
8:129397419:T:G	50	100	1	0.2594
8:129397556:C:T	50	100	1	0.4158
8:129397841:G:A	50	100	1	0.03903
8:129398226:C:T	50	100	0.99	0.1993
8:129398614:T:C	50	100	0.97	0.02433
8:129398683:T:C	50	100	1	0.01543
8:129398706:A:G	50	100	0.94	0.09804
8:129399200:T:C	50	100	1	0.1979
8:129399418:A:G	50	100	0.98	0.2573
8:129399585:C:T	50	100	1	0.2019
8:129399662:C:T	50	100	1	0.02433
8:129399849:T:G	50	100	0.96	0.02215
8:129400192:T:C	50	100	1	0.2026
8:129400373:A:T	50	100	1	0.2023
8:129400389:G:T	50	100	1	0.3217
8:129400950:A:G	50	100	1	0.2013
8:129401028:T:C	50	100	1	0.3324
8:129401167:C:A	50	100	0.96	0.01888
8:129401860:G:C	50	100	0.96	0.01888
8:129402029:A:C	50	100	0.96	0.01888
8:129402119:G:A	50	100	0.99	0.01816
8:129402248:G:A	50	100	1	0.2008
8:129402764:C:A	50	100	1	0.2195
8:129402981:G:T	50	100	1	0.02487
8:129402983:G:T	50	98	1	0.04103
8:129403572:T:G	50	100	1	0.3192
8:129403665:T:G	50	100	0.96	0.01888
8:129403668:T:G	50	100	1	0.02433
8:129404321:G:C	50	100	1	0.2208
8:129404850:T:G	50	100	0.99	0.01906
8:129404932:A:T	50	100	1	0.2012
8:129405084:G:A	50	100	1	0.04158
8:129405125:T:C	50	100	1	0.22
8:129405161:A:C	50	100	1	0.03867
8:129405378:T:G	50	100	1	0.142
8:129405525:C:T	50	100	1	0.05773
8:129405862:C:T	50	100	0.95	0.03105
8:129406576:C:T	50	100	1	0.03867
8:129407097:C:T	50	98	0.92	0.01017
8:129407797:G:A	50	100	0.97	0.01888
8:129407844:A:C	50	100	0.99	0.02088
8:129408444:T:A	50	100	1	0.2093
8:129408503:G:T	49	100	1	0.2229
8:129408584:T:A	50	98	1	0.1438
8:129408588:T:C	50	100	1	0.04103
8:129408728:T:C	50	100	1	0.2092
8:129409039:T:C	50	100	1	0.2092
8:129409125:A:G	50	100	1	0.2226
8:129409144:G:T	50	100	1	0.209
8:129409147:A:T	50	100	1	0.209
8:129409171:A:T	50	100	1	0.03867
8:129409187:T:C	50	98	1	0.2224
8:129409322:G:T	50	100	1	0.4214
8:129409565:G:A	50	100	1	0.2213
8:129409600:G:C	50	100	1	0.4326
8:129409686:A:G	50	100	1	0.222
8:129409938:A:G	50	100	1	0.3758
8:129409961:T:A	50	100	1	0.3344
8:129410157:A:G	50	100	1	0.4346
8:129410287:C:T	50	100	0.98	0.01725
8:129410590:A:G	50	100	1	0.03958
8:129410979:G:A	50	100	0.99	0.1264
8:129411158:C:T	50	100	1	0.02415
8:129411366:C:T	50	100	1	0.03867
8:129412398:G:T	50	100	1	0.3575
8:129412709:G:A	50	98	0.88	0.02415
8:129413283:T:A	50	100	1	0.4426
8:129413320:G:A	50	100	1	0.02415
8:129413432:A:G	50	100	1	0.04194
8:129413853:G:A	50	100	0.99	0.3591
8:129413980:A:C	50	100	1	0.3584
8:129414038:C:T	50	100	1	0.4089
8:129414047:C:T	50	100	1	0.02415
8:129414214:A:C	50	100	1	0.4414
8:129414430:A:T	50	100	1	0.04194
8:129414699:T:C	50	100	1	0.3219
8:129414803:A:T	50	100	1	0.04194
8:129415008:C:T	50	100	0.99	0.126
8:129415031:A:C	50	100	1	0.3584
8:129415405:C:A	50	100	1	0.142
8:129415460:T:C	50	100	1	0.01924
8:129416384:T:C	50	100	1	0.4455
8:129416686:T:C	50	100	1	0.01924
8:129417499:C:T	50	100	1	0.02397
8:129417575:C:T	50	100	1	0.3586
8:129417654:G:A	50	100	1	0.3588
8:129417657:G:A	50	100	1	0.3588
8:129417778:T:C	50	100	0.98	0.01816
8:129417857:A:G	50	100	1	0.3586
8:129417874:T:C	50	100	1	0.3586
8:129418074:T:C	50	100	1	0.3224
8:129418075:G:A	50	100	1	0.3586
8:129418094:C:T	50	100	1	0.3586
8:129418165:G:A	50	100	1	0.3586
8:129418286:T:G	50	100	1	0.3586
8:129418444:A:T	50	100	1	0.3586
8:129418602:T:C	50	100	1	0.3586
8:129418616:G:A	50	100	1	0.3586
8:129418864:G:A	50	100	1	0.1647
8:129418942:C:T	50	100	1	0.1619
8:129419066:C:T	50	100	1	0.1619
8:129419107:A:G	50	100	1	0.1614
8:129419122:T:C	49	100	1	0.3586
8:129419161:C:T	50	100	1	0.1905
8:129419414:G:C	50	100	1	0.3223
8:129419617:G:A	50	100	1	0.3223
8:129419681:C:T	50	100	0.96	0.02433
8:129420610:A:C	50	100	1	0.1354
8:129420921:A:C	50	100	1	0.02923
8:129421093:T:C	50	100	1	0.3382
8:129421132:C:T	50	100	1	0.03686
8:129421272:A:G	50	100	1	0.03613
8:129422125:T:A	50	100	1	0.3384
8:129422517:A:C	50	100	1	0.2999
8:129422570:T:C	50	100	0.99	0.3163
8:129422631:T:A	50	100	1	0.02869
8:129422685:G:A	50	98	0.94	0.0374
8:129422919:C:T	50	100	1	0.04775
8:129422944:T:G	50	98	0.83	0.01253
8:129423335:C:T	50	100	1	0.3056
8:129423419:G:A	50	100	0.91	0.01398
8:129423735:C:T	50	100	0.95	0.0305
8:129423774:T:C	50	100	0.96	0.02433
8:129424523:C:T	50	100	1	0.3905
8:129424585:G:T	50	100	1	0.03776
8:129424985:T:C	50	100	1	0.02469
8:129424995:G:A	50	100	0.88	0.01216
8:129425293:T:C	50	100	1	0.03813
8:129425682:C:T	50	100	1	0.3306
8:129425722:T:C	50	100	1	0.3903
8:129425749:T:C	50	100	1	0.03359
8:129425893:C:A	50	100	1	0.3862
8:129425999:C:A	50	100	0.94	0.05102
8:129426193:A:G	50	100	1	0.3045
8:129426325:A:G	50	100	1	0.3048
8:129426489:C:A	50	100	1	0.01943
8:129426674:T:C	50	100	1	0.344
8:129426895:G:A	50	100	0.98	0.138
8:129426924:C:T	50	100	0.88	0.01216
8:129427264:C:T	50	100	1	0.3028
8:129427305:G:A	50	100	0.99	0.3163
8:129427514:C:T	49	100	1	0.3028
8:129427677:G:A	50	100	1	0.03867
8:129427729:C:T	50	100	1	0.03867
8:129428177:G:C	50	100	1	0.3571
8:129428215:G:A	50	100	0.98	0.1567
8:129428611:A:G	50	100	1	0.303
8:129429252:G:A	50	100	1	0.3036
8:129430152:C:T	50	100	1	0.07662
8:129430192:C:G	50	100	1	0.01924
8:129430239:T:G	50	100	1	0.07516
8:129430274:T:G	50	100	0.98	0.1387
8:129430442:A:T	50	98	1	0.2649
8:129430523:G:C	50	100	0.9	0.01107
8:129430563:C:T	50	100	1	0.3972
8:129431121:T:G	50	100	1	0.2979
8:129431379:G:A	49	100	1	0.04121
8:129431522:C:A	50	100	1	0.2981
8:129432749:G:A	50	100	1	0.03686
8:129432896:A:G	50	100	1	0.2981
8:129432913:A:G	50	100	1	0.01107
8:129432950:T:C	50	100	1	0.01924
8:129433064:A:G	50	100	1	0.2981
8:129433385:A:G	50	100	1	0.06427
8:129433388:C:T	49	100	1	0.4096
8:129433483:T:C	50	100	1	0.01906
8:129434057:C:A	50	96	0.93	0.2665
8:129434067:A:C	50	90	0.86	0.252
8:129434322:A:G	50	100	1	0.02179
8:129434613:T:A	50	100	1	0.2977
8:129434727:T:C	50	100	1	0.4094
8:129435070:C:T	50	100	0.87	0.03722
8:129435114:T:A	50	100	1	0.4092
8:129435337:A:G	50	100	0.99	0.0118
8:129435834:C:G	50	100	0.9	0.01107
8:129436163:T:C	50	100	1	0.06155
8:129436430:C:T	50	100	0.99	0.02869
8:129436552:T:C	50	100	1	0.01906
8:129436599:G:A	50	100	1	0.01325
8:129436796:G:A	49	100	0.98	0.02869
8:129436902:G:A	50	100	1	0.01325
8:129436944:T:C	50	100	0.84	0.01126
8:129437074:T:C	50	100	1	0.01325
8:129437075:G:A	50	100	1	0.3822
8:129437289:C:T	50	100	1	0.03722
8:129437313:G:A	50	100	1	0.04484
8:129437412:C:T	50	100	1	0.3954
8:129437528:G:C	50	100	0.97	0.02596
8:129438100:A:G	50	100	1	0.394
8:129438107:G:T	50	100	1	0.06064
8:129438237:A:G	50	100	1	0.09568
8:129439576:T:C	50	100	0.99	0.03522
8:129439830:T:C	50	100	0.99	0.3642
8:129440708:T:C	50	100	0.98	0.03522
8:129440973:A:T	50	98	1	0.2629
8:129441791:G:A	50	98	0.99	0.3508
8:129441801:G:C	50	100	1	0.03776
8:129441880:A:G	50	100	1	0.0276
8:129442101:A:G	50	100	0.98	0.08424
8:129442228:T:C	50	100	0.99	0.1638
8:129442308:A:G	50	100	1	0.02741
8:129442353:T:G	50	100	0.98	0.08424
8:129442508:T:C	50	100	1	0.02397
8:129442621:T:C	50	100	1	0.02741
8:129442779:G:A	50	100	1	0.04811
8:129443003:G:A	50	100	0.99	0.4624
8:129443521:C:T	50	100	0.99	0.04847
8:129443533:C:G	50	100	0.99	0.04847
8:129443555:A:C	50	100	1	0.02778
8:129443906:G:A	50	100	0.98	0.0748
8:129443972:T:C	50	100	1	0.281
8:129443973:G:A	50	100	0.99	0.05102
8:129444180:C:T	50	100	0.99	0.3942
8:129444233:G:A	50	100	1	0.2807
8:129445148:T:C	50	100	1	0.2847
8:129445490:C:T	50	100	0.99	0.4568
8:129445650:C:A	50	100	0.99	0.4568
8:129446016:T:C	50	100	1	0.063
8:129446619:T:C	50	100	0.99	0.3695
8:129446784:A:C	50	98	1	0.2847
8:129446893:G:C	50	98	0.99	0.4081
8:129447166:T:C	50	98	0.99	0.4875
8:129447321:T:C	50	98	0.99	0.2881
8:129447765:G:A	50	98	0.81	0.12
8:129447889:A:G	50	98	0.99	0.3359
8:129447908:T:C	50	96	0.99	0.283
8:129448673:T:A	43	97.7	0.99	0.4168
8:129448768:G:C	50	100	0.99	0.4165
8:129448809:A:G	50	100	0.9	0.02179
8:129448840:G:A	50	100	0.79	0.01035
8:129448884:C:T	50	100	0.99	0.4174
8:129448898:G:T	50	100	0.98	0.07208
8:129448995:C:A	50	100	0.99	0.4174
8:129449239:A:G	50	98	0.99	0.4165
8:129449466:A:G	50	98	0.74	0.01198
8:129449516:C:T	50	100	0.99	0.07099
8:129449932:C:G	50	100	0.99	0.04902
8:129450704:G:T	50	100	0.91	0.01561
8:129450880:T:C	50	100	0.99	0.1242
8:129451585:T:A	50	100	1	0.4156
8:129451761:G:T	50	100	1	0.05084
8:129451812:G:A	50	96	0.99	0.3257
8:129452775:C:T	50	100	0.98	0.1304
8:129452797:C:A	50	100	0.99	0.1919
8:129453024:A:C	50	100	0.98	0.1231
8:129453125:T:C	50	100	0.9	0.03813
8:129454359:G:T	50	100	1	0.02905
8:129455426:T:C	50	96	0.99	0.3914
8:129455557:T:C	50	100	1	0.1113
8:129455819:G:A	50	100	0.85	0.01525
8:129456033:C:G	50	100	0.98	0.09586
8:129456143:C:G	49	89.8	0.9	0.08442
8:129456155:G:C	50	96	0.96	0.07171
8:129456157:G:C	50	100	0.96	0.07062
8:129456445:G:T	50	100	0.98	0.02269
8:129456812:G:A	50	100	1	0.08678
8:129456923:T:A	50	100	0.98	0.0581
8:129456994:C:T	50	100	0.99	0.2059
8:129457166:C:A	50	100	0.99	0.2936
8:129457565:C:T	50	100	0.98	0.0719
8:129457574:T:C	50	100	0.99	0.2064
8:129458043:G:C	50	98	1	0.4163
8:129458046:G:T	50	100	0.99	0.2017
8:129458146:G:A	50	100	1	0.05065
8:129458433:A:G	50	100	1	0.02088
8:129458529:C:T	50	96	0.97	0.1102
8:129458913:C:A	50	100	0.99	0.1826
8:129458973:A:T	50	96	0.97	0.1122
8:129459094:C:T	50	100	0.99	0.2082
8:129459268:A:T	50	100	0.99	0.1115
8:129459400:A:G	50	98	1	0.415
8:129460354:G:A	50	100	1	0.02088
8:129460954:T:C	50	100	0.99	0.1806
8:129460957:T:C	50	98	0.99	0.02905
8:129462062:T:C	50	100	1	0.1398
8:129462191:T:A	50	100	0.99	0.4375
8:129462213:T:C	50	100	0.81	0.01107
8:129462388:C:T	50	98	0.96	0.02451
8:129462440:C:T	50	100	0.99	0.1053
8:129463392:T:C	50	100	0.99	0.07553
8:129463914:G:A	50	100	0.96	0.01979
8:129464066:T:C	50	100	0.98	0.06009
8:129464112:T:C	50	96	0.98	0.1919
8:129464380:T:C	50	98	0.99	0.02288
8:129464417:T:C	50	98	1	0.03431
8:129464608:G:A	50	100	1	0.1086
8:129464745:A:G	50	100	0.98	0.1774
8:129464794:T:C	50	98	0.99	0.3962
8:129465577:C:T	50	98	0.99	0.2104
8:129466714:C:T	50	98	0.99	0.4247
8:129467485:T:C	50	98	0.99	0.3962
8:129467812:C:T	50	98	0.95	0.01543
8:129468135:T:A	50	96	0.97	0.2266
8:129468249:C:T	50	100	1	0.02905
8:129468311:A:C	50	98	0.96	0.1048
8:129468395:A:G	50	100	0.98	0.1777
8:129468451:A:G	50	100	1	0.02869
8:129469866:A:G	50	98	0.93	0.1903
8:129470260:T:C	50	96	0.92	0.08932
8:129470336:A:T	50	98	0.93	0.02524
8:129470564:T:C	50	98	0.96	0.1505
8:129470868:C:G	50	100	0.97	0.1512
8:129471092:C:T	50	100	0.96	0.1743
8:129471131:G:T	50	100	0.97	0.4995
8:129471233:T:C	50	98	0.78	0.04993
8:129471377:G:A	50	100	0.98	0.05664
8:129471461:C:A	50	100	0.97	0.1796
8:129471627:G:C	50	100	0.97	0.1799
8:129471785:T:C	50	100	0.97	0.1251
8:129471964:G:A	50	100	0.97	0.1752
8:129472100:G:C	50	100	0.97	0.3422
8:129472301:T:C	50	100	0.99	0.02723
8:129472647:G:A	50	100	0.97	0.3321
8:129473121:G:A	50	100	0.98	0.1345
8:129473479:G:C	50	100	0.99	0.07426
8:129473922:T:C	50	100	0.97	0.3813
8:129473965:G:A	50	100	0.99	0.09005
8:129474206:T:C	50	98	0.98	0.38
8:129474310:A:C	50	100	0.98	0.2438
8:129475055:A:G	50	100	0.99	0.2438
8:129475160:C:T	50	98	0.93	0.01943
8:129475408:G:A	50	100	0.99	0.2438
8:129475440:C:G	50	100	0.99	0.04593
8:129475464:T:A	50	100	1	0.03704
8:129476218:T:A	50	100	1	0.02524
8:129476719:T:C	50	100	0.99	0.2449
8:129476802:C:T	50	100	0.92	0.01452
8:129477092:T:C	50	100	0.9	0.01725
8:129477124:G:A	50	100	0.97	0.1113
8:129477967:G:T	50	100	0.97	0.291
8:129478207:A:G	50	98	0.97	0.3408
8:129478240:A:C	50	100	0.97	0.1102
8:129478444:T:C	50	100	0.87	0.01779
8:129478560:A:C	50	100	1	0.04176
8:129478572:A:G	50	100	0.98	0.2451
8:129478919:T:C	50	100	0.97	0.1107
8:129479206:T:G	50	98	0.95	0.1866
8:129479405:A:G	50	100	1	0.03214
8:129479506:T:G	50	100	0.95	0.1774
8:129479810:A:G	49	100	1	0.07498
8:129480179:C:T	50	100	1	0.04176
8:129480734:T:A	50	100	0.98	0.2451
8:129480745:A:C	50	100	0.89	0.03468
8:129480902:T:C	50	100	0.96	0.2976
8:129481434:C:T	50	100	1	0.03994
8:129481528:G:A	50	100	1	0.04049
8:129481838:C:G	50	100	1	0.04012
8:129482435:A:G	50	100	1	0.04012
8:129482607:A:G	50	100	1	0.04012
8:129482723:A:G	50	98	0.99	0.1325
8:129482746:T:A	50	100	1	0.04012
8:129482823:T:C	50	100	0.96	0.05955
8:129482841:G:A	50	100	0.98	0.01561
8:129483079:A:G	50	98	0.96	0.3253
8:129483130:G:C	49	98	0.99	0.03686
8:129483490:A:G	50	98	0.94	0.02633
8:129483986:C:T	50	100	0.9	0.04103
8:129484119:G:A	50	98	0.95	0.2578
8:129484313:C:T	50	100	0.94	0.02905
8:129484456:C:G	50	100	0.94	0.02887
8:129484478:T:C	50	100	0.93	0.04194
8:129484576:C:T	50	100	0.95	0.02869
8:129484815:G:A	50	100	0.91	0.01543
8:129484821:T:C	50	98	0.92	0.01416
8:129485296:C:T	50	100	1	0.02869
8:129485513:T:C	50	100	0.97	0.04194
8:129485520:A:G	49	100	0.99	0.1718
8:129485705:G:T	50	100	0.99	0.2484
8:129485719:A:G	50	100	0.96	0.01144
8:129485752:T:C	50	100	0.97	0.04212
8:129486091:C:T	50	98	0.95	0.01452
8:129486125:C:T	50	100	0.88	0.01126
8:129486359:A:G	50	100	0.99	0.1716
8:129486464:C:G	50	100	0.97	0.03976
8:129486499:A:G	50	100	1	0.1019
8:129486899:A:C	50	100	1	0.1019
8:129486977:A:G	50	100	0.99	0.364
8:129487117:A:G	50	100	0.99	0.1011
8:129487649:C:T	50	100	0.97	0.03431
8:129488085:C:T	50	100	0.96	0.1774
8:129488219:C:T	50	100	0.92	0.01325
8:129488586:T:C	50	100	0.97	0.03431
8:129488597:G:A	50	100	0.97	0.03958
8:129489345:C:T	50	100	0.97	0.03431
8:129489684:T:C	50	100	0.99	0.1345
8:129489995:G:A	50	100	0.99	0.3499
8:129490143:C:T	50	100	0.99	0.08025
8:129490737:G:C	50	100	0.97	0.1353
8:129490851:C:A	50	98	0.99	0.1716
8:129490904:G:A	50	98	0.99	0.1718
8:129492100:T:A	50	100	0.98	0.03413
8:129492868:A:T	50	100	0.97	0.03177
8:129493547:T:C	50	98	0.99	0.3529
8:129493580:A:G	50	98	0.99	0.3528
8:129493626:C:T	50	100	0.81	0.01561
8:129493810:G:T	50	100	0.96	0.08061
8:129494097:C:T	50	100	0.92	0.03431
8:129494214:T:C	50	98	0.99	0.1718
8:129494552:A:G	50	100	0.96	0.08079
8:129494690:G:A	50	98	0.99	0.3524
8:129494702:C:T	50	100	0.97	0.02669
8:129494706:C:A	50	98	0.97	0.08878
8:129494987:G:A	50	98	0.96	0.02959
8:129495620:G:A	35	85.7	0.86	0.1398
8:129495629:A:G	37	75.7	0.82	0.1256
8:129495648:A:G	38	84.2	0.79	0.1432
8:129495678:G:A	42	85.7	0.85	0.1374
8:129495698:T:C	38	84.2	0.88	0.1302
8:129495736:A:G	48	81.2	0.88	0.1019
8:129497011:A:G	30	76.7	0.93	0.3382
8:129497358:T:A	49	100	0.96	0.0285
8:129497671:G:A	45	95.6	0.75	0.0138
8:129497822:A:G	50	94	0.98	0.3689
8:129497971:A:G	50	100	0.9	0.0138
8:129498118:T:C	50	100	0.99	0.07335
8:129499372:A:G	50	100	1	0.01307
8:129499657:G:A	50	100	0.99	0.03377
8:129499677:A:G	50	100	1	0.01307
8:129499901:G:A	50	100	1	0.04212
8:129500626:A:C	50	100	0.95	0.01561
8:129502935:C:T	50	100	0.99	0.07135
8:129503023:G:A	50	100	1	0.03322
8:129503207:T:A	50	100	0.91	0.02015
8:129503279:A:G	50	100	0.96	0.01561
8:129503567:G:A	50	100	0.97	0.02669
8:129503881:G:A	50	100	0.99	0.3161
8:129504246:G:C	50	100	0.96	0.01561
8:129504501:C:A	50	100	0.99	0.01761
8:129504791:C:T	50	100	1	0.03177
8:129504911:G:A	50	100	0.99	0.3159
8:129505192:C:T	50	100	0.99	0.04375
8:129505476:A:C	49	98	0.98	0.1954
8:129506076:T:G	49	100	1	0.01561
8:129506103:A:T	50	100	0.99	0.03068
8:129506284:G:C	50	100	0.99	0.08097
8:129506472:T:G	50	100	1	0.01561
8:129506741:T:A	50	100	1	0.03395
8:129506768:G:A	50	100	0.99	0.3996
8:129506847:A:G	50	100	0.99	0.3627
8:129507654:A:G	50	100	0.99	0.08842
8:129507776:A:G	50	100	1	0.03994
8:129507846:T:G	50	100	1	0.03704
8:129508245:G:A	50	100	1	0.03994
8:129508341:G:T	50	100	1	0.04012
8:129508904:C:T	50	98	0.98	0.02142
8:129509905:G:A	50	100	0.99	0.07153
8:129510262:T:C	50	96	0.94	0.3146
8:129510535:A:T	50	98	0.94	0.3678
8:129511191:A:G	50	98	0.92	0.0532
8:129511545:C:T	50	100	0.99	0.03068
8:129512114:A:T	50	100	0.95	0.01235
8:129512206:G:A	50	96	0.94	0.268
8:129512392:G:T	50	100	0.94	0.0659
8:129512486:T:C	50	100	0.91	0.01561
8:129513151:T:A	50	100	0.95	0.466
8:129513563:T:C	50	98	0.97	0.4561
8:129513999:G:C	50	100	1	0.1376
8:129515154:G:A	50	100	0.84	0.02052
8:129515320:A:C	50	100	0.99	0.05029
8:129515527:T:C	50	100	0.97	0.04521
8:129515538:G:A	50	98	0.98	0.4622
8:129515697:G:A	50	100	0.98	0.04956
8:129515704:C:T	50	100	0.99	0.04956
8:129515831:C:A	50	100	1	0.4913
8:129516913:A:G	50	100	1	0.2829
8:129517191:C:T	50	100	1	0.2607
8:129517228:G:A	50	100	0.84	0.02142
8:129517944:A:G	50	100	1	0.01235
8:129518081:G:A	50	100	1	0.2707
8:129518150:G:C	50	100	0.99	0.3707
8:129518930:A:T	50	100	1	0.2709
8:129518948:C:T	50	100	1	0.1324
8:129519744:C:T	50	100	1	0.4592
8:129520032:A:G	50	100	1	0.02142
8:129520576:T:C	50	100	1	0.4911
8:129521047:G:A	50	100	1	0.04956
8:129521148:G:A	50	100	1	0.1313
8:129521205:C:A	50	100	1	0.4592
8:129521493:A:G	50	100	1	0.4846
8:129521502:G:C	50	100	1	0.04956
8:129521517:C:T	50	100	1	0.4913
8:129521565:C:T	50	100	1	0.1875
8:129522028:G:C	50	100	1	0.4675
8:129522138:A:C	50	100	0.92	0.01035
8:129522500:C:G	50	100	1	0.04938
8:129522810:T:C	50	100	1	0.2672
8:129522860:G:A	50	100	1	0.4659
8:129523050:G:A	50	100	1	0.4847
8:129523074:T:C	50	100	1	0.4847
8:129523143:G:A	50	100	1	0.4847
8:129523156:G:A	50	100	1	0.04956
8:129523242:C:T	50	100	1	0.04938
8:129523499:G:C	50	100	1	0.1327
8:129523838:T:C	50	100	0.71	0.01452
8:129523859:C:A	49	100	0.96	0.01561
8:129524069:A:G	50	100	1	0.4846
8:129524610:T:A	50	100	1	0.01253
8:129524827:A:G	50	100	1	0.2778
8:129524867:C:T	50	100	0.96	0.01307
8:129525102:G:A	50	98	1	0.459
8:129525118:G:A	50	100	1	0.04956
8:129525398:G:A	50	100	1	0.1265
8:129525584:G:A	50	100	1	0.04993
8:129526410:T:A	50	98	0.82	0.0138
8:129527343:A:T	50	100	1	0.01107
8:129527531:C:T	50	100	1	0.01235
8:129528168:G:A	50	100	1	0.1285
8:129528458:A:T	50	100	1	0.03631
8:129528784:G:A	50	100	0.97	0.04484
8:129529178:G:A	50	100	1	0.09168
8:129529201:G:A	50	100	1	0.4592
8:129529202:T:C	50	100	0.88	0.0374
8:129529365:A:C	50	100	0.93	0.01107
8:129530155:G:A	50	98	1	0.2355
8:129530330:C:T	50	100	1	0.05991
8:129530736:G:A	50	100	0.96	0.01888
8:129531151:T:C	50	100	1	0.4655
8:129531322:C:T	50	100	0.96	0.1289
8:129531405:C:A	50	100	0.99	0.2567
8:129532538:C:T	50	100	0.99	0.09786
8:129532694:T:A	50	100	1	0.01253
8:129532750:C:T	50	100	0.98	0.02469
8:129532854:T:C	50	100	1	0.01271
8:129532892:T:C	50	100	1	0.01017
8:129533199:G:A	50	100	0.98	0.3553
8:129533320:G:C	50	100	0.98	0.1825
8:129533364:G:A	50	100	1	0.01271
8:129533426:C:G	50	100	0.98	0.04702
8:129533576:G:A	50	100	1	0.2395
8:129534896:T:G	50	100	1	0.4686
8:129535007:T:C	50	100	0.99	0.1077
8:129535302:G:T	50	100	1	0.01253
8:129535595:C:T	50	100	1	0.1247
8:129535748:T:C	50	98	1	0.4688
8:129536500:G:A	50	98	1	0.02451
8:129536787:G:A	50	100	1	0.05991
8:129536875:T:G	50	100	1	0.03813
8:129537298:C:T	50	100	1	0.2395
8:129537842:G:A	50	100	0.99	0.01162
8:129538391:T:C	50	100	1	0.4719
8:129538675:G:A	50	100	0.96	0.01888
8:129538864:T:C	50	100	0.99	0.02378
8:129539250:A:T	50	100	0.92	0.01035
8:129539530:T:A	50	100	1	0.01253
8:129539717:G:A	50	100	1	0.01271
8:129539864:T:C	50	98	0.99	0.01743
8:129539869:G:A	50	100	1	0.01416
8:129540312:T:C	50	100	1	0.01271
8:129540431:T:C	50	100	0.96	0.02469
8:129541117:A:C	50	100	1	0.4682
8:129541135:G:A	50	100	1	0.1264
8:129541430:G:T	50	100	1	0.01271
8:129541595:T:A	50	100	1	0.01362
8:129541750:G:A	50	100	1	0.1264
8:129541907:T:C	50	100	1	0.01362
8:129542022:C:T	50	100	1	0.01362
8:129542253:G:A	50	100	1	0.05955
8:129542272:C:T	50	100	1	0.01271
8:129542676:G:A	50	100	0.98	0.04521
8:129543402:G:A	50	100	1	0.01961
8:129543529:G:A	50	100	1	0.01271
8:129543825:C:T	50	100	1	0.4704
8:129543901:A:G	50	100	1	0.05955
8:129544132:G:A	50	100	1	0.01271
8:129544897:G:C	50	100	1	0.01107
8:129545049:C:A	50	100	0.84	0.0472
8:129545445:T:C	50	100	1	0.01344
8:129545673:T:C	50	100	0.96	0.01888
8:129546043:G:C	50	100	1	0.2393
8:129546163:T:C	50	100	1	0.01253
8:129546164:C:T	50	100	0.96	0.02687
8:129546624:C:T	50	100	0.99	0.2386
8:129547113:C:T	50	100	0.92	0.01035
8:129547126:G:A	50	100	1	0.01253
8:129547599:A:G	50	100	1	0.01434
8:129547695:C:A	50	100	1	0.01089
8:129548441:A:G	50	100	1	0.01253
8:129548609:C:T	50	100	1	0.05991
8:129549252:T:A	50	86	0.64	0.02542
8:129549365:G:A	50	100	0.93	0.08733
8:129549561:C:T	50	100	1	0.01271
8:129551036:A:T	50	100	0.99	0.3243
8:129551228:T:C	50	100	0.99	0.2391
8:129551794:A:G	50	100	0.98	0.4286
8:129552337:C:T	50	100	0.96	0.01198
8:129552403:G:A	50	100	0.95	0.05374
8:129553107:G:A	50	100	1	0.01344
8:129553430:T:C	50	100	0.98	0.05955
8:129554099:T:C	50	98	0.97	0.02215
8:129554336:T:C	50	100	0.98	0.01344
8:129555414:G:A	50	100	1	0.01107
8:129555785:A:T	50	96	0.84	0.05084
8:129555963:T:C	50	98	0.98	0.3651
8:129556349:A:G	50	100	0.81	0.01089
8:129556567:A:T	50	100	0.98	0.3609
8:129556658:T:C	50	100	0.99	0.3609
8:129557152:C:A	50	100	0.91	0.05047
8:129557434:G:A	50	100	0.92	0.0138
8:129557647:C:T	50	100	0.99	0.3569
8:129557817:C:A	50	100	0.98	0.4615
8:129558357:C:A	50	98	0.98	0.05683
8:129558423:G:A	50	100	0.99	0.3535
8:129558671:G:A	50	100	0.98	0.01126
8:129559129:C:T	50	100	0.98	0.4074
8:129559446:T:C	50	100	0.98	0.3302
8:129559754:C:A	50	100	0.76	0.04375
8:129559864:G:C	50	100	0.98	0.221
8:129559907:C:T	50	100	0.95	0.01525
8:129559944:C:G	50	100	0.97	0.1983
8:129560058:C:T	50	100	0.98	0.3932
8:129560191:A:G	50	100	0.94	0.01144
8:129560220:T:C	49	100	0.99	0.01616
8:129560495:G:A	50	100	0.96	0.05283
8:129560903:C:G	50	100	0.98	0.05283
8:129561172:G:A	50	100	1	0.01198
8:129561189:C:A	50	100	0.99	0.05301
8:129561260:G:A	50	100	0.96	0.01253
8:129561391:T:C	50	98	0.91	0.04267
8:129561445:C:A	50	100	1	0.05301
8:129561562:C:T	50	100	0.98	0.3998
8:129561700:C:T	50	100	1	0.05301
8:129561719:G:A	50	100	1	0.05301
8:129561878:C:A	50	100	0.99	0.3061
8:129562228:T:A	50	98	0.92	0.04248
8:129562831:G:A	49	100	0.98	0.01616
8:129562848:A:G	50	100	1	0.05301
8:129562858:A:G	50	100	0.99	0.0532
8:129563140:A:G	50	100	1	0.05301
8:129563195:T:C	50	100	0.98	0.3998
8:129563247:A:G	50	100	1	0.05301
8:129563598:T:C	50	100	1	0.05301
8:129563604:T:C	50	100	0.8	0.02923
8:129563608:C:A	50	100	0.99	0.3036
8:129563616:T:C	50	100	0.96	0.01253
8:129564243:C:A	50	100	0.98	0.01616
8:129564606:T:C	50	100	1	0.01616
8:129564640:C:T	50	100	0.99	0.0532
8:129564973:A:G	50	100	0.99	0.0532
8:129565021:C:T	50	100	0.98	0.4286
8:129565136:T:G	50	98	0.97	0.3263
8:129565499:G:T	50	100	0.98	0.0532
8:129565541:A:C	50	100	0.98	0.0532
8:129566112:T:C	50	100	0.96	0.05483
8:129566198:A:G	50	98	0.78	0.01017
8:129566229:T:C	50	100	0.98	0.1
8:129566261:T:C	50	100	0.92	0.05483
8:129566282:G:A	50	100	0.89	0.05501
8:129566286:C:T	50	100	0.96	0.05483
8:129566287:G:A	50	100	1	0.2286
8:129566387:A:C	49	87.8	0.94	0.4515
8:129566676:T:C	50	100	0.97	0.05483
8:129566682:G:A	50	100	0.97	0.05483
8:129566740:T:C	50	100	0.99	0.1009
8:129566814:G:A	50	100	0.98	0.05483
8:129567286:G:A	50	100	0.98	0.05483
8:129567432:C:T	50	100	0.98	0.05483
8:129567605:C:G	50	100	0.98	0.05483
8:129567629:T:C	50	100	1	0.02324
8:129567714:G:A	50	100	0.98	0.05483
8:129567730:C:T	50	100	0.98	0.05483
8:129567739:G:A	50	100	0.98	0.05483
8:129567766:G:T	50	100	0.99	0.05483
8:129567862:A:C	50	100	0.99	0.1035
8:129567867:T:A	50	100	0.99	0.05483
8:129568015:G:A	50	100	0.99	0.1033
8:129568032:C:T	50	100	1	0.05501
8:129568441:C:T	50	100	1	0.05483
8:129568584:A:G	50	100	1	0.366
8:129568606:A:G	50	100	1	0.01235
8:129568703:A:G	50	100	1	0.05483
8:129569118:T:C	50	100	1	0.05483
8:129569385:C:T	50	100	1	0.05483
8:129569450:A:T	50	100	1	0.05483
8:129569520:C:T	50	100	0.97	0.06137
8:129569546:G:A	50	100	0.97	0.02687
8:129569596:T:G	50	100	1	0.05501
8:129569613:C:G	50	100	1	0.05483
8:129569662:C:T	50	100	1	0.05483
8:129569761:A:T	50	100	1	0.01235
8:129570031:A:G	50	100	1	0.05483
8:129570071:G:A	50	100	0.92	0.01107
8:129570076:G:A	50	100	1	0.05483
8:129570173:G:A	50	100	1	0.05483
8:129570541:T:C	50	100	1	0.3119
8:129570962:G:T	50	100	1	0.05501
8:129571254:A:C	50	100	0.94	0.1231
8:129571273:G:C	50	100	1	0.05483
8:129571680:T:C	50	100	1	0.05483
8:129571707:T:C	50	100	1	0.05501
8:129571915:C:A	50	100	0.98	0.1122
8:129572134:A:G	50	100	0.99	0.1033
8:129572229:T:C	50	100	1	0.3606
8:129572300:T:C	50	100	1	0.05483
8:129572376:A:G	50	100	1	0.05483
8:129572448:G:A	50	100	1	0.01126
8:129572469:A:G	50	100	1	0.05483
8:129572509:G:T	50	100	1	0.05483
8:129572532:T:C	50	100	1	0.05483
8:129572582:A:G	49	100	1	0.3602
8:129572706:A:T	50	98	0.96	0.06318
8:129573109:G:A	50	100	1	0.3039
8:129573197:A:G	50	100	1	0.05483
8:129573326:A:G	50	100	1	0.05483
8:129573916:A:G	50	100	1	0.01216
8:129574074:A:G	50	100	0.89	0.01598
8:129574109:C:T	50	100	1	0.2295
8:129574281:A:G	50	100	1	0.05483
8:129574378:A:G	50	100	1	0.05501
8:129574718:C:T	50	100	1	0.02796
8:129574849:T:C	50	100	1	0.05483
8:129575142:A:C	50	100	1	0.05483
8:129575363:G:A	50	100	1	0.05483
8:129575426:A:G	50	100	1	0.05483
8:129575503:G:A	50	100	0.93	0.01797
8:129575572:T:C	50	100	1	0.05483
8:129575670:G:A	50	100	1	0.05483
8:129575686:G:A	50	100	0.93	0.01416
8:129575799:G:C	50	100	0.97	0.01725
8:129575819:T:C	50	100	0.99	0.05519
8:129575904:A:G	50	100	1	0.05501
8:129575941:A:C	50	100	1	0.05501
8:129575994:C:G	50	100	1	0.05501
8:129576274:G:A	50	100	0.98	0.1035
8:129576337:C:T	50	100	1	0.03813
8:129576580:G:A	50	100	0.96	0.01416
8:129576706:G:T	50	100	0.98	0.1071
8:129576924:T:A	50	100	1	0.3034
8:129577430:A:G	50	98	1	0.4622
8:129577465:A:G	50	98	0.99	0.1009
8:129577517:G:A	50	100	1	0.228
8:129577601:T:C	50	100	1	0.3597
8:129577660:C:T	50	100	1	0.3586
8:129577678:T:C	50	100	0.99	0.1009
8:129577728:T:A	50	100	1	0.3589
8:129577771:A:G	50	100	1	0.3589
8:129577841:G:A	50	98	0.95	0.06318
8:129578057:T:C	50	100	0.99	0.1013
8:129578273:C:T	50	100	1	0.05483
8:129578333:G:A	49	100	0.99	0.3034
8:129578472:A:G	50	100	1	0.05483
8:129578517:G:A	50	100	1	0.3034
8:129578733:C:A	50	100	0.98	0.1104
8:129578846:G:A	50	100	1	0.3032
8:129579007:C:T	50	98	0.99	0.04248
8:129579134:A:G	50	100	0.92	0.04866
8:129579287:A:C	50	100	1	0.05465
8:129579440:C:G	50	100	1	0.05483
8:129579926:C:G	50	100	1	0.05392
8:129579967:C:G	50	100	1	0.03704
8:129580252:A:G	50	100	1	0.3595
8:129580366:C:T	50	100	1	0.05392
8:129580840:G:C	50	100	1	0.3046
8:129580877:T:C	50	100	1	0.3041
8:129580990:G:A	50	100	0.98	0.1131
8:129581015:G:A	50	100	0.96	0.01416
8:129581243:T:G	50	100	1	0.03704
8:129581496:T:G	50	100	0.99	0.305
8:129581719:G:C	50	100	1	0.05392
8:129581810:T:C	50	100	0.99	0.1035
8:129582092:C:T	50	100	0.99	0.05519
8:129582515:A:C	50	100	1	0.3609
8:129582519:G:A	50	100	1	0.05465
8:129582572:G:T	50	100	0.99	0.05465
8:129583026:G:A	50	100	1	0.05483
8:129583202:C:G	50	100	1	0.03776
8:129583525:C:G	50	100	1	0.05501
8:129583635:G:A	50	100	0.99	0.3292
8:129584140:T:C	50	100	0.96	0.0561
8:129584213:C:T	50	100	0.99	0.112
8:129584302:A:G	50	100	0.98	0.1111
8:129584584:G:C	50	98	0.96	0.04267
8:129584860:C:T	50	100	0.99	0.2353
8:129584984:A:G	50	100	0.98	0.3582
8:129585094:A:G	50	98	1	0.05265
8:129585279:G:C	50	100	1	0.03377
8:129585329:A:G	50	100	1	0.03468
8:129585339:C:A	50	100	0.98	0.08914
8:129585593:G:A	50	100	1	0.0236
8:129585612:C:A	50	100	1	0.2981
8:129585971:G:A	50	100	1	0.299
8:129586305:C:G	50	100	1	0.03268
8:129586497:A:T	50	100	0.88	0.05338
8:129586704:G:A	50	100	0.98	0.08878
8:129587001:C:T	50	100	1	0.4408
8:129587086:A:G	50	100	0.98	0.01707
8:129587516:G:A	50	100	0.89	0.0118
8:129587552:A:C	50	100	0.89	0.01071
8:129587845:G:A	50	100	1	0.3475
8:129588166:G:A	50	100	1	0.04902
8:129588365:T:G	50	100	1	0.3508
8:129588430:A:G	50	100	0.9	0.0118
8:129588535:C:T	50	100	1	0.2333
8:129588843:T:C	50	100	0.98	0.08914
8:129589039:G:A	50	98	1	0.05265
8:129589673:C:T	50	100	1	0.0276
8:129589973:T:C	50	100	0.92	0.01198
8:129590035:A:C	50	98	0.99	0.4595
8:129590682:T:C	50	100	0.94	0.1668
8:129590761:T:G	50	98	1	0.05229
8:129591001:C:T	50	100	1	0.232
8:129591111:T:C	50	98	0.99	0.122
8:129591389:C:T	50	98	0.99	0.4733
8:129591461:T:C	50	100	1	0.3488
8:129592308:C:A	50	98	0.8	0.0374
8:129592317:G:A	50	96	0.98	0.49
8:129592930:C:T	50	100	0.99	0.03722
8:129593045:C:G	50	98	0.97	0.1253
8:129593625:T:C	50	100	0.99	0.4515
8:129593685:T:C	50	100	0.99	0.4811
8:129593897:T:C	50	100	0.83	0.01144
8:129594064:G:A	50	100	0.99	0.2997
8:129594230:G:T	50	100	0.99	0.4887
8:129594286:T:C	50	100	1	0.03359
8:129594686:C:T	50	100	0.98	0.01598
8:129594699:A:G	50	100	0.91	0.0325
8:129595277:G:T	50	100	0.97	0.02142
8:129595529:G:T	50	100	1	0.2318
8:129596388:C:T	50	100	1	0.307
8:129596559:C:G	50	100	1	0.307
8:129596822:T:C	50	100	0.99	0.4546
8:129597074:C:T	50	100	0.99	0.4884
8:129597122:A:C	50	100	0.99	0.478
8:129597324:A:G	50	100	0.98	0.1347
8:129597755:T:C	50	100	1	0.03322
8:129598143:C:T	50	100	0.99	0.4477
8:129598149:G:A	50	100	0.94	0.01253
8:129598493:T:C	50	100	0.99	0.4862
8:129598538:C:T	50	100	1	0.03322
8:129598547:G:A	50	100	0.99	0.484
8:129598867:T:C	50	100	0.99	0.1469
8:129598887:C:T	50	100	0.89	0.04975
8:129599327:T:C	50	100	0.95	0.01216
8:129599841:T:G	50	100	1	0.4459
8:129599908:C:A	50	98	0.91	0.03322
8:129600796:G:A	50	100	0.99	0.4281
8:129600857:A:G	50	100	1	0.4788
8:129600947:A:G	50	98	1	0.4457
8:129601247:G:C	50	100	1	0.2311
8:129601253:T:G	50	100	1	0.4797
8:129601368:G:A	50	100	1	0.4797
8:129601605:C:T	50	100	1	0.01107
8:129601658:T:C	50	100	1	0.03341
8:129602082:T:A	50	100	1	0.02778
8:129602516:A:G	50	100	1	0.4875
8:129602653:C:A	50	100	1	0.2308
8:129602762:C:A	50	100	0.99	0.4873
8:129602790:C:T	50	100	1	0.03322
8:129602892:A:C	50	100	0.99	0.03322
8:129603303:T:C	50	100	1	0.4452
8:129603568:C:T	50	100	1	0.01071
8:129603606:T:C	50	100	1	0.4886
8:129605446:T:G	50	100	0.98	0.03794
8:129605558:T:A	50	100	0.98	0.02179
8:129605573:T:G	50	100	1	0.2996
8:129605779:C:T	50	96	1	0.4455
8:129605834:C:T	50	100	1	0.4802
8:129605904:C:T	50	98	1	0.4341
8:129606066:A:G	49	100	0.97	0.03395
8:129606265:A:T	50	92	1	0.4454
8:129606421:A:G	50	100	1	0.05374
8:129607792:G:T	50	100	0.96	0.1236
8:129607810:C:T	50	100	0.9	0.09223
8:129607873:G:A	49	100	0.99	0.4858
8:129608339:T:C	50	100	0.99	0.2996
8:129608567:A:G	50	100	0.96	0.1231
8:129609008:C:T	50	100	0.99	0.4454
8:129609166:G:T	50	100	0.99	0.01271
8:129609352:G:A	50	100	0.98	0.0423
8:129609399:C:A	50	100	0.95	0.03958
8:129609502:T:C	50	100	0.99	0.4009
8:129609955:A:G	50	100	0.91	0.02977
8:129610054:A:G	50	98	0.95	0.03958
8:129610062:T:G	50	100	0.97	0.02197
8:129610157:C:T	48	85.4	0.69	0.04593
8:129610161:C:T	47	93.6	0.9	0.1634
8:129610423:A:G	50	100	0.99	0.2309
8:129610667:C:T	50	100	0.97	0.05392
8:129610788:A:T	50	100	0.94	0.03413
8:129610944:C:T	50	100	0.96	0.04394
8:129611222:C:T	50	100	0.97	0.05428
8:129611538:T:C	50	100	0.99	0.2309
8:129611859:G:C	50	100	0.95	0.4359
8:129611875:T:C	50	100	0.94	0.07698
8:129612415:G:A	50	98	0.96	0.4851
8:129612570:C:T	50	98	0.98	0.05882
8:129612742:T:C	50	98	0.95	0.06082
8:129612939:A:G	50	98	0.86	0.03268
8:129613638:C:T	50	98	0.97	0.2061
8:129613851:G:A	50	100	0.96	0.1129
8:129613918:G:A	50	98	0.97	0.2988
8:129613995:A:C	50	98	0.96	0.03613
8:129614582:C:G	50	96	0.98	0.03195
8:129614690:G:A	50	100	1	0.01107
8:129615262:A:C	50	100	0.93	0.07861
8:129615309:T:C	50	100	0.98	0.4214
8:129615343:T:C	50	100	0.86	0.02088
8:129615733:A:G	50	100	0.98	0.106
8:129615769:T:C	50	100	0.99	0.02487
8:129615790:C:T	50	100	0.98	0.4212
8:129616034:G:T	50	100	0.99	0.02469
8:129616321:G:A	50	100	0.98	0.02977
8:129616360:G:A	50	98	0.98	0.3146
8:129616549:T:A	50	100	0.98	0.01307
8:129616562:T:C	49	100	1	0.0118
8:129616625:T:C	50	100	0.87	0.01434
8:129617054:G:A	50	100	0.98	0.291
8:129617773:G:A	50	100	0.92	0.0118
8:129617911:C:T	50	100	0.98	0.4114
8:129617966:A:G	50	100	0.99	0.01452
8:129618020:A:G	50	98	1	0.04121
8:129618550:T:C	50	100	0.94	0.02814
8:129619264:C:A	50	98	0.99	0.4183
8:129619438:T:A	50	100	0.96	0.05338
8:129619684:A:G	50	98	0.99	0.4201
8:129620545:T:C	50	100	0.94	0.01198
8:129620579:C:T	50	98	0.85	0.01543
8:129620740:G:A	50	100	0.99	0.3243
8:129620937:T:C	50	98	0.87	0.01325
8:129621103:T:G	50	100	0.99	0.3243
8:129621107:T:A	50	100	0.99	0.3243
8:129621473:C:T	50	96	0.98	0.01307
8:129622040:T:C	50	100	0.99	0.4038
8:129622186:T:A	50	100	0.99	0.4025
8:129622543:A:G	50	100	0.99	0.4027
8:129622570:G:A	50	100	0.99	0.4027
8:129622649:G:C	50	100	0.99	0.4027
8:129622690:G:C	50	100	0.99	0.1068
8:129622931:T:C	50	98	0.99	0.04085
8:129623003:G:A	50	100	0.98	0.02124
8:129623034:A:G	50	98	0.99	0.4198
8:129623250:C:T	50	98	0.99	0.4187
8:129623376:T:C	50	100	1	0.3903
8:129623642:G:C	50	96	0.99	0.04085
8:129623959:T:A	50	98	1	0.4198
8:129624108:T:G	50	100	0.99	0.01598
8:129624236:G:T	50	98	0.99	0.3845
8:129624274:C:T	50	100	0.98	0.01434
8:129624381:G:A	50	100	1	0.01961
8:129624515:G:A	50	100	1	0.05338
8:129624546:T:G	50	100	0.96	0.04031
8:129624730:A:G	50	100	1	0.0532
8:129624731:C:A	50	100	1	0.0532
8:129624841:C:A	50	100	1	0.01325
8:129624935:G:T	50	100	1	0.01961
8:129625041:A:G	50	100	0.98	0.1017
8:129625529:T:G	50	100	1	0.01107
8:129625655:G:A	50	98	0.99	0.1107
8:129625929:C:T	50	100	0.95	0.02505
8:129626062:G:A	50	100	0.99	0.2945
8:129626278:A:T	50	100	1	0.3244
8:129626826:G:C	50	100	1	0.05301
8:129626873:T:C	50	100	1	0.01598
8:129626941:G:A	50	100	0.98	0.01924
8:129626945:T:C	50	98	0.99	0.04067
8:129626975:A:G	50	100	1	0.01598
8:129626976:T:G	50	100	1	0.4036
8:129627118:T:C	50	100	1	0.3239
8:129627182:G:A	50	100	1	0.01961
8:129627294:G:A	50	100	1	0.3448
8:129627384:C:T	50	100	1	0.3239
8:129627461:A:G	50	100	0.99	0.1044
8:129627558:G:A	50	96	0.99	0.04085
8:129627986:T:G	50	98	1	0.01325
8:129628255:G:T	50	98	1	0.1679
8:129628390:A:T	50	100	1	0.01325
8:129628407:A:C	50	100	1	0.01979
8:129629078:C:T	50	100	1	0.05338
8:129629473:T:A	50	100	0.89	0.05338
8:129629536:A:C	50	98	1	0.2211
8:129629675:A:G	50	100	1	0.1963
8:129629991:A:G	50	100	0.97	0.08787
8:129630656:C:A	50	100	1	0.372
8:129630693:G:A	50	100	0.97	0.04593
8:129631264:C:T	50	100	1	0.02869
8:129631312:G:A	50	100	0.98	0.2289
8:129631344:C:T	50	100	1	0.0532
8:129631401:T:C	50	98	1	0.1236
8:129631622:G:A	50	100	1	0.2088
8:129632579:G:A	50	100	1	0.08896
8:129632620:C:A	50	100	0.98	0.1075
8:129632797:G:A	50	100	1	0.02505
8:129632935:G:A	50	100	0.98	0.01362
8:129633186:C:T	50	100	1	0.01924
8:129633446:A:G	50	100	0.97	0.01725
8:129633918:T:C	50	100	1	0.4844
8:129634019:G:A	50	100	1	0.4826
8:129634667:G:T	50	100	1	0.03849
8:129634857:A:T	50	100	1	0.4831
8:129634866:A:G	50	98	0.92	0.02814
8:129635063:G:A	50	96	1	0.3613
8:129635147:C:G	50	100	0.98	0.08678
8:129635151:C:T	50	100	1	0.01289
8:129635164:T:C	50	100	1	0.05301
8:129635180:T:G	50	98	0.98	0.08951
8:129635739:T:G	50	100	0.99	0.2284
8:129636397:C:A	50	100	1	0.01089
8:129636648:C:T	50	100	1	0.3693
8:129636669:A:G	50	100	1	0.05301
8:129636721:C:T	50	98	0.99	0.1107
8:129636765:T:G	50	98	1	0.1107
8:129637111:C:T	50	100	1	0.05301
8:129637266:T:C	50	100	1	0.344
8:129637483:C:T	50	96	1	0.01888
8:129637621:T:G	50	100	1	0.4782
8:129637802:T:C	50	100	1	0.1362
8:129638160:G:T	50	100	1	0.3435
8:129638411:G:A	50	100	1	0.01362
8:129638447:G:A	50	98	1	0.01634
8:129639060:G:T	50	98	1	0.01107
8:129639104:C:T	50	100	1	0.02505
8:129639256:A:G	50	100	0.98	0.01289
8:129639400:C:G	50	100	1	0.297
8:129639496:A:G	50	100	0.99	0.3036
8:129639647:A:G	50	98	1	0.01107
8:129639671:C:A	50	100	0.98	0.08987
8:129639695:A:G	50	98	0.85	0.01924
8:129639698:C:T	50	98	0.99	0.1106
8:129639730:A:G	50	100	1	0.1472
8:129640205:A:C	50	100	1	0.1362
8:129640296:G:T	50	100	1	0.07008
8:129641106:C:T	50	100	1	0.1358
8:129641215:C:G	50	100	1	0.187
8:129641491:T:G	50	100	1	0.1843
8:129641720:C:T	50	100	1	0.01126
8:129642059:T:C	50	100	1	0.1354
8:129642500:C:T	50	100	0.97	0.2963
8:129642847:A:G	50	100	0.9	0.01198
8:129643032:T:C	50	100	1	0.1106
8:129643209:C:G	50	98	0.98	0.1349
8:129643399:C:A	50	100	1	0.02778
8:129643576:C:A	50	100	0.99	0.2965
8:129643959:C:T	50	100	0.99	0.3076
8:129644038:C:G	50	100	1	0.1354
8:129644095:T:C	50	100	1	0.11
8:129645017:G:C	50	100	1	0.07008
8:129645543:C:G	50	100	1	0.11
8:129645713:T:A	50	100	1	0.0118
8:129646190:G:A	50	100	1	0.0906
8:129646356:G:A	50	100	1	0.07008
8:129646744:C:T	50	100	0.99	0.1808
8:129646924:G:T	50	100	0.99	0.2086
8:129647078:T:C	49	100	0.98	0.07988
8:129647093:C:G	50	98	1	0.3442
8:129647666:G:A	50	100	1	0.02524
8:129647905:G:A	50	100	1	0.343
8:129648189:T:C	50	98	0.96	0.01489
8:129648314:T:G	50	100	1	0.1048
8:129648360:T:C	50	100	1	0.1075
8:129648725:C:T	50	100	1	0.03014
8:129648853:C:A	50	100	0.98	0.09023
8:129649064:T:A	50	100	1	0.03014
8:129649172:G:A	50	100	0.99	0.11
8:129649624:C:T	50	100	1	0.3508
8:129649655:T:G	50	98	1	0.1048
8:129649766:C:T	50	100	1	0.3511
8:129649792:G:C	50	100	1	0.3263
8:129649808:C:G	50	100	1	0.3513
8:129649908:C:T	50	100	0.99	0.1098
8:129649991:G:A	50	100	1	0.3517
8:129650330:G:A	50	100	0.99	0.1102
8:129650435:T:A	50	100	1	0.1812
8:129650587:A:G	50	98	1	0.352
8:129650627:C:T	50	100	1	0.352
8:129650876:A:G	50	100	1	0.11
8:129651025:G:A	50	100	0.99	0.08243
8:129651264:A:G	50	100	1	0.352
8:129651591:C:T	50	100	1	0.09495
8:129651752:T:C	50	98	1	0.09423
8:129651892:A:G	50	100	1	0.1843
8:129651958:G:A	50	100	1	0.02633
8:129652161:T:C	50	100	1	0.3499
8:129652179:G:T	50	98	0.99	0.1215
8:129652490:G:A	50	98	0.92	0.01253
8:129652612:T:C	50	98	0.92	0.01198
8:129652791:C:T	50	100	0.99	0.3971
8:129652867:G:T	50	100	1	0.3963
8:129652886:C:T	50	100	0.98	0.3408
8:129653070:T:C	50	100	1	0.4014
8:129653397:G:A	50	100	1	0.2208
8:129653456:C:T	50	98	0.99	0.3444
8:129653684:A:G	50	100	1	0.4011
8:129653719:C:T	50	98	0.99	0.1098
8:129653832:G:A	50	100	0.99	0.01107
8:129654009:C:T	50	98	1	0.392
8:129654050:A:G	50	98	1	0.4185
8:129654104:G:A	50	100	1	0.1049
8:129654629:G:A	50	100	1	0.3598
8:129654869:C:T	50	98	0.99	0.2021
8:129655355:A:C	50	98	1	0.1256
8:129655816:T:C	50	100	1	0.08969
8:129655882:C:G	50	100	1	0.01961
8:129655983:T:C	50	98	1	0.1229
8:129656499:T:A	50	100	1	0.02106
8:129656526:G:A	50	98	1	0.1227
8:129656745:A:G	50	98	1	0.2533
8:129656807:T:A	50	100	1	0.3629
8:129657133:C:T	50	96	1	0.4072
8:129657263:G:A	50	100	0.99	0.01126
8:129657266:G:A	50	100	1	0.03794
8:129657333:C:A	50	98	1	0.1229
8:129657643:T:A	50	100	1	0.01961
8:129657863:G:A	50	100	1	0.3624
8:129658051:G:A	50	98	0.98	0.09005
8:129658147:G:A	50	100	1	0.01943
8:129659270:C:T	50	98	1	0.4069
8:129659281:A:G	50	100	1	0.3662
8:129659293:A:G	50	100	1	0.3662
8:129659419:G:A	50	100	1	0.1035
8:129659502:C:T	50	98	0.99	0.1984
8:129659597:C:A	50	100	0.99	0.01943
8:129660098:G:A	50	100	0.97	0.1977
8:129660684:G:A	50	100	1	0.01307
8:129661354:G:T	50	100	1	0.3633
8:129661449:A:G	50	100	1	0.3667
8:129661463:A:G	50	100	1	0.1033
8:129661701:C:A	50	100	1	0.3666
8:129661711:A:G	50	100	0.99	0.02106
8:129661894:G:C	49	100	1	0.01289
8:129661940:T:C	50	100	1	0.09041
8:129662007:G:A	49	95.9	1	0.09187
8:129662170:T:C	50	98	1	0.3704
8:129662275:T:C	50	100	0.98	0.01126
8:129662927:G:A	50	100	1	0.3172
8:129663174:G:A	50	100	0.99	0.01979
8:129663566:G:A	50	100	0.99	0.03086
8:129663594:T:C	50	100	1	0.3693
8:129663794:C:T	50	98	0.99	0.3662
8:129664265:G:A	50	100	0.99	0.3689
8:129664393:T:C	50	100	0.99	0.09005
8:129664587:G:A	50	100	1	0.3695
8:129665276:T:C	50	100	0.98	0.08987
8:129665567:G:A	50	100	0.97	0.05065
8:129665631:T:C	50	100	0.97	0.02106
8:129665876:G:C	50	100	0.99	0.1231
8:129666930:A:G	50	100	0.99	0.3707
8:129666975:A:T	50	100	0.99	0.37
8:129668531:C:A	49	100	0.99	0.3745
8:129668556:C:A	50	98	0.91	0.0463
8:129668648:T:C	50	100	0.99	0.08824
8:129668762:G:A	50	100	0.99	0.3958
8:129669267:C:T	50	100	0.99	0.3755
8:129669270:T:A	50	100	0.99	0.3755
8:129669511:C:T	50	100	0.99	0.09205
8:129669665:C:T	50	100	1	0.03776
8:129669694:G:A	50	100	1	0.02052
8:129669720:C:T	50	100	0.99	0.3753
8:129669823:G:C	50	98	0.96	0.0561
8:129669906:T:C	50	100	1	0.02052
8:129669912:G:T	50	96	0.99	0.1803
8:129670141:T:C	50	100	0.99	0.1238
8:129670304:G:A	50	100	1	0.0915
8:129670325:G:A	50	100	0.97	0.02215
8:129670500:C:T	50	100	0.99	0.02669
8:129670673:T:C	50	98	0.99	0.1037
8:129671448:G:T	50	100	0.99	0.02996
8:129671645:C:T	50	100	0.99	0.3707
8:129671656:G:C	50	100	0.99	0.3709
8:129672355:G:A	50	100	0.99	0.402
8:129672733:C:T	50	94	0.79	0.01707
8:129672737:C:T	50	98	0.98	0.256
8:129672943:G:A	50	100	0.97	0.02106
8:129672965:G:A	50	100	1	0.01289
8:129673211:T:G	50	94	0.98	0.2146
8:129673270:C:T	50	96	0.99	0.2084
8:129673352:G:A	50	98	0.98	0.02397
8:129673476:C:T	50	100	0.96	0.01126
8:129673846:A:G	50	100	1	0.01961
8:129674078:A:G	50	100	0.99	0.3321
8:129674273:G:A	50	100	0.99	0.331
8:129674361:G:A	50	100	1	0.0906
8:129674503:G:A	50	98	1	0.0906
8:129675173:G:A	50	96	0.96	0.1921
8:129675615:G:A	50	100	1	0.01271
8:129675717:G:A	50	100	0.96	0.02124
8:129675861:A:C	50	98	0.99	0.02705
8:129676639:T:C	50	100	0.99	0.0276
8:129677307:C:G	50	100	0.96	0.02106
8:129677438:T:A	38	84.2	0.9	0.09568
8:129677440:T:A	38	94.7	0.91	0.2967
8:129678266:G:C	50	98	0.99	0.3346
8:129678779:A:G	50	96	0.98	0.331
8:129678850:A:C	50	100	0.99	0.08805
8:129679287:G:A	50	100	0.85	0.01852
8:129679521:G:A	50	98	0.98	0.1507
8:129679552:A:G	50	100	0.98	0.08642
8:129679769:G:A	50	98	0.98	0.06137
8:129680055:C:T	50	94	0.93	0.1313
8:129681156:C:G	50	100	0.95	0.08914
8:129681497:G:A	50	98	0.97	0.08588
8:129681955:G:A	50	100	0.96	0.02651
8:129682004:G:A	50	100	0.94	0.06699
8:129682199:C:T	50	100	0.97	0.01434
8:129682281:A:G	50	100	0.9	0.08769
8:129682618:C:G	50	98	0.88	0.02542
8:129682790:A:G	50	100	0.9	0.2858
8:129683891:G:C	50	80	0.68	0.1763
8:129684924:A:G	50	100	0.77	0.09532
8:129685072:T:C	50	96	0.82	0.1115
8:129685359:A:G	50	98	0.78	0.01053
8:129686186:C:T	50	96	0.85	0.1418
8:129686490:C:T	50	96	0.94	0.09332
8:129686491:G:A	50	100	0.94	0.01888
8:129686780:G:A	50	100	0.94	0.0187
8:129686894:T:C	50	96	0.85	0.1409
8:129687174:C:G	50	96	0.94	0.1407
8:129687239:T:C	50	98	0.76	0.01452
8:129687411:C:G	50	96	0.95	0.09858
8:129688036:C:T	50	94	0.95	0.09858
8:129689405:T:C	50	96	0.95	0.09931
8:129689607:C:T	50	100	0.95	0.01852
8:129689947:G:A	50	96	0.95	0.0935
8:129690448:A:C	50	100	0.78	0.01144
8:129690512:A:G	50	98	0.73	0.1209
8:129690565:G:A	50	96	0.94	0.09405
8:129691142:G:A	50	100	0.93	0.02088
8:129691822:C:T	50	96	0.86	0.1821
8:129692076:C:T	50	100	0.86	0.01616
8:129692403:A:G	50	96	0.86	0.1872
8:129692489:G:C	50	94	0.81	0.3105
8:129692559:T:C	50	100	0.91	0.01362
8:129693379:G:A	50	98	0.73	0.01216
8:129693570:C:G	50	82	0.66	0.201
8:129694055:G:T	50	92	0.85	0.4508
8:129694086:G:C	50	100	0.98	0.01834
8:129694097:T:A	50	100	0.9	0.07898
8:129694124:T:C	50	98	0.87	0.366
8:129694211:G:C	50	100	0.95	0.02469
8:129694351:G:T	50	100	0.91	0.3493
8:129694579:C:G	50	100	0.99	0.02505
8:129694705:G:C	50	100	0.88	0.03504
8:129695041:C:A	50	100	0.99	0.01344
8:129695149:T:C	50	100	0.98	0.04866
8:129695401:T:C	50	100	0.8	0.0492
8:129695410:C:T	50	100	0.85	0.02669
8:129695868:T:C	50	100	0.96	0.3609
8:129695914:T:A	50	100	0.97	0.4797
8:129696087:C:G	50	100	0.91	0.248
8:129696230:T:C	50	100	0.99	0.02124
8:129696330:C:A	50	100	0.98	0.3607
8:129696459:T:C	50	100	0.97	0.4926
8:129696597:G:A	50	100	1	0.01344
8:129697031:A:G	50	100	0.88	0.02977
8:129697047:G:A	50	100	0.84	0.0285
8:129697061:G:A	49	98	0.88	0.2042
8:129697339:C:G	50	98	0.97	0.4846
8:129697617:C:T	50	98	0.94	0.3233
8:129697747:T:C	50	100	0.93	0.0325
8:129697758:C:T	50	100	0.97	0.02469
8:129697832:C:T	50	100	0.97	0.3595
8:129697889:T:C	50	100	0.98	0.3598
8:129698111:A:G	50	100	0.91	0.0138
8:129698392:C:A	50	100	0.97	0.3442
8:129698700:C:T	50	100	0.98	0.3437
8:129699353:G:A	50	100	0.94	0.1057
8:129699593:G:C	50	98	0.93	0.1058
8:129699803:G:A	50	100	0.99	0.01271
8:129700201:A:G	50	100	0.89	0.02959
8:129700333:C:A	50	100	0.95	0.02451
8:129700378:C:G	50	100	0.71	0.01525
8:129700468:G:A	50	100	0.98	0.386
8:129700617:T:C	50	100	0.83	0.01543
8:129700745:C:T	50	100	0.9	0.01144
8:129700759:A:T	50	100	0.98	0.4083
8:129700964:T:C	50	100	0.86	0.01507
8:129701623:T:A	50	100	0.97	0.1866
8:129701729:G:A	50	100	0.92	0.02469
8:129701818:T:C	50	100	0.96	0.2665
8:129701909:C:A	50	100	0.96	0.1826
8:129702140:T:C	50	100	1	0.02269
8:129702566:G:A	44	95.5	0.76	0.01761
8:129702580:A:C	27	96.3	0.92	0.276
8:129702809:A:G	49	100	1	0.03141
8:129703264:G:A	50	100	0.98	0.2798
8:129703700:A:G	50	100	1	0.03141
8:129703841:A:G	50	100	1	0.02578
8:129704164:G:C	50	98	0.76	0.05011
8:129705397:A:G	50	100	0.99	0.2785
8:129705470:A:G	50	100	0.99	0.4798
8:129705509:A:G	50	100	0.95	0.4455
8:129705545:C:T	50	100	0.97	0.2131
8:129705558:C:T	50	100	0.97	0.2128
8:129705774:G:A	50	100	0.99	0.4889
8:129705794:G:A	50	100	1	0.03123
8:129706068:G:A	50	100	0.98	0.35
8:129706416:C:T	50	100	1	0.1494
8:129706453:A:G	50	100	1	0.03141
8:129706466:T:C	50	100	1	0.48
8:129706473:G:A	50	100	1	0.02324
8:129706510:C:G	50	100	1	0.02233
8:129706526:T:C	50	98	1	0.4802
8:129706613:A:G	50	100	1	0.4871
8:129707160:A:T	50	100	1	0.02233
8:129707197:A:G	50	100	1	0.4871
8:129707321:A:T	50	100	1	0.488
8:129707377:G:A	50	100	1	0.4804
8:129707419:C:T	50	100	1	0.03141
8:129707426:A:C	50	98	0.76	0.01307
8:129707472:A:T	50	100	1	0.488
8:129707625:T:A	50	100	0.99	0.2787
8:129707875:T:C	50	100	0.99	0.2004
8:129708176:G:A	50	100	1	0.02251
8:129708400:G:C	50	98	1	0.4853
8:129708407:C:T	50	100	0.98	0.02542
8:129708630:C:T	50	100	1	0.02524
8:129709175:T:C	49	95.9	0.98	0.4797
8:129709351:C:T	50	100	0.97	0.05011
8:129709596:A:C	50	98	0.93	0.01271
8:129709661:T:C	50	100	1	0.01398
8:129710033:C:T	50	100	0.86	0.02251
8:129711036:A:G	50	100	1	0.15
8:129711286:A:C	50	100	1	0.02233
8:129711482:A:G	50	100	1	0.4911
8:129711546:T:C	50	100	1	0.4751
8:129712066:G:T	50	100	0.97	0.02596
8:129712256:A:G	50	100	0.99	0.4757
8:129712310:G:T	50	100	0.99	0.3384
8:129712691:T:C	50	100	1	0.01416
8:129712836:C:A	50	100	1	0.1498
8:129713034:A:G	50	100	1	0.1872
8:129713419:C:T	50	98	1	0.4891
8:129713779:G:A	50	100	1	0.1881
8:129713799:G:A	50	100	1	0.1872
8:129714764:G:T	50	100	0.89	0.01489
8:129714770:G:T	50	100	0.99	0.2023
8:129715097:A:T	50	98	0.74	0.03903
8:129715105:A:G	50	98	0.75	0.03867
8:129715238:G:A	50	100	0.95	0.02814
8:129715542:C:T	50	100	0.79	0.01289
8:129715608:G:C	50	100	1	0.2941
8:129715720:C:T	50	100	0.99	0.02578
8:129716115:T:A	50	100	1	0.4597
8:129716328:T:A	50	100	1	0.02741
8:129717027:T:G	50	100	1	0.0276
8:129717249:G:A	50	100	0.91	0.02269
8:129717272:T:G	42	88.1	0.99	0.4608
8:129717554:A:G	50	98	0.98	0.2133
8:129717575:G:A	50	100	1	0.0512
8:129717909:A:G	50	100	1	0.05247
8:129718034:C:A	50	100	1	0.4619
8:129718044:A:G	50	100	1	0.1977
8:129718200:T:C	50	100	1	0.2288
8:129718689:A:C	50	100	1	0.2665
8:129718875:C:T	50	100	0.92	0.02614
8:129718998:A:C	50	100	1	0.4621
8:129719130:C:T	50	100	1	0.4621
8:129719156:C:T	50	100	1	0.4621
8:129719238:C:T	50	100	1	0.2939
8:129719317:C:A	50	100	1	0.2939
8:129719696:A:G	50	100	1	0.0216
8:129720049:C:A	50	100	1	0.2663
8:129720107:T:C	50	100	1	0.2121
8:129720201:T:C	50	100	1	0.05247
8:129720426:C:G	50	100	1	0.2099
8:129720483:A:G	50	100	0.99	0.02596
8:129720493:T:C	50	100	1	0.4617
8:129720494:G:A	50	100	1	0.1483
8:129720574:T:G	50	100	1	0.1485
8:129720784:T:G	50	100	1	0.2941
8:129720821:A:C	50	100	0.98	0.01144
8:129721199:C:T	50	100	0.9	0.02269
8:129721477:T:C	50	100	1	0.2654
8:129722215:G:T	50	100	1	0.4597
8:129723084:C:A	50	100	1	0.4597
8:129723214:C:T	50	100	1	0.4597
8:129723239:T:G	50	100	1	0.1162
8:129723416:C:T	49	93.9	1	0.4597
8:129723546:A:G	50	100	1	0.2663
8:129723737:G:A	50	100	0.96	0.0285
8:129724017:A:G	50	100	1	0.2939
8:129724451:A:C	50	100	1	0.4619
8:129724608:A:G	50	98	1	0.3796
8:129724683:A:T	50	100	1	0.4619
8:129724785:T:C	50	100	1	0.01216
8:129725145:T:C	50	100	1	0.4595
8:129725300:T:G	50	100	1	0.4595
8:129725355:C:T	50	100	1	0.4595
8:129725397:G:T	50	100	1	0.02197
8:129725745:T:C	50	100	0.92	0.02596
8:129726211:C:T	50	100	1	0.4782
8:129726212:C:T	50	100	1	0.1511
8:129726434:C:A	50	100	1	0.05029
8:129726477:G:A	50	100	0.98	0.01144
8:129726726:A:G	50	100	1	0.4782
8:129727282:G:A	50	100	1	0.429
8:129727343:A:T	50	100	1	0.02687
8:129727411:C:T	50	100	1	0.429
8:129727628:A:G	50	100	1	0.01144
8:129727889:G:T	50	98	1	0.429
8:129728002:C:G	50	100	1	0.01144
8:129728024:C:T	50	100	1	0.01144
8:129728069:C:T	50	100	1	0.02179
8:129728154:G:T	50	100	1	0.4401
8:129728276:G:A	50	100	1	0.4286
8:129728404:T:C	50	100	1	0.4288
8:129728533:T:C	50	100	1	0.429
8:129728613:C:T	50	100	1	0.4288
8:129728652:T:C	49	100	1	0.4288
8:129728796:G:A	50	98	1	0.4288
8:129728867:C:T	50	100	1	0.01144
8:129728893:A:G	50	100	1	0.4288
8:129728937:G:T	50	100	1	0.4288
8:129729074:G:C	50	100	1	0.4288
8:129729275:G:T	50	100	1	0.152
8:129729651:T:C	50	100	1	0.0325
8:129729692:T:G	50	100	1	0.4288
8:129729782:A:G	50	100	1	0.06137
8:129729956:G:A	50	100	1	0.05047
8:129729977:T:C	50	100	1	0.2965
8:129729992:G:A	50	100	1	0.02233
8:129730011:G:A	50	98	1	0.4288
8:129730108:A:C	50	100	1	0.1794
8:129730493:C:T	50	100	1	0.05047
8:129730498:C:T	50	100	1	0.1794
8:129731301:T:A	50	100	1	0.4288
8:129731458:G:C	50	100	1	0.152
8:129731468:T:G	50	100	0.99	0.2175
8:129731480:A:C	50	100	1	0.39
8:129731499:C:G	50	100	1	0.4288
8:129731555:G:C	50	100	1	0.4288
8:129731796:A:G	50	100	1	0.01235
8:129731910:G:A	50	100	1	0.01144
8:129732080:C:A	50	100	1	0.0256
8:129732174:C:G	50	100	1	0.2013
8:129732211:C:T	50	100	0.87	0.01198
8:129732453:C:A	50	100	0.99	0.02687
8:129732841:T:C	50	100	0.99	0.2965
8:129732859:T:C	50	100	1	0.2965
8:129732912:G:A	50	100	1	0.02179
8:129732917:C:A	50	100	1	0.01144
8:129732932:C:G	50	100	1	0.429
8:129733118:C:T	50	100	0.99	0.02614
8:129733182:A:G	50	100	1	0.2015
8:129733279:A:G	50	100	0.99	0.2963
8:129733330:T:C	50	100	1	0.429
8:129733586:T:C	50	100	1	0.06118
8:129733783:G:C	49	100	1	0.429
8:129733784:G:C	49	100	1	0.429
8:129733789:G:C	49	100	1	0.429
8:129734046:C:A	50	100	1	0.06137
8:129734056:A:T	50	100	1	0.2458
8:129734220:G:C	50	100	1	0.1521
8:129734251:T:G	50	100	1	0.02723
8:129734301:C:T	50	100	1	0.2741
8:129734342:T:C	50	100	0.99	0.01344
8:129734350:A:G	50	100	1	0.1521
8:129734351:G:A	50	100	1	0.1525
8:129735005:C:A	50	100	1	0.429
8:129735118:T:G	50	100	1	0.01144
8:129735274:A:C	50	100	1	0.4283
8:129735411:G:A	50	96	0.96	0.1342
8:129735452:C:T	50	100	0.97	0.02723
8:129735541:T:G	50	100	1	0.01144
8:129735614:A:C	50	100	1	0.2961
8:129735713:T:A	50	98	0.7	0.02469
8:129735731:A:C	50	98	0.71	0.0256
8:129735761:C:G	50	100	1	0.2961
8:129736082:C:T	50	100	1	0.1672
8:129736086:T:C	50	100	1	0.2694
8:129736091:C:T	50	100	0.9	0.01398
8:129736502:G:A	50	100	1	0.167
8:129736961:T:C	50	100	1	0.2015
8:129736994:T:A	50	100	1	0.4292
8:129737044:C:T	50	100	1	0.4292
8:129737087:T:C	50	100	0.78	0.01089
8:129737129:T:C	49	100	1	0.4292
8:129737742:A:G	50	100	1	0.01216
8:129737796:G:A	50	100	1	0.02197
8:129738304:C:G	50	100	1	0.1796
8:129738313:T:C	50	100	1	0.0285
8:129738521:T:A	50	100	1	0.02306
8:129738572:G:A	50	100	0.89	0.03268
8:129738581:C:T	50	100	1	0.1672
8:129738769:C:T	50	100	1	0.4292
8:129738779:T:G	50	100	1	0.4292
8:129738828:C:G	50	100	1	0.1147
8:129739021:T:C	50	100	1	0.2963
8:129739549:C:T	50	100	1	0.02251
8:129740014:G:T	50	100	1	0.1792
8:129740126:C:A	50	100	1	0.4294
8:129740162:T:C	50	100	1	0.4292
8:129740374:A:T	50	100	0.96	0.02052
8:129740479:C:T	50	100	1	0.4292
8:129740750:T:C	49	100	1	0.01107
8:129740971:T:A	50	100	1	0.02614
8:129740983:G:A	50	100	0.99	0.01362
8:129740999:C:T	50	100	1	0.1521
8:129741109:C:T	50	100	0.86	0.01216
8:129741259:T:A	50	100	1	0.1792
8:129741357:G:A	50	100	1	0.4292
8:129741496:T:C	50	100	1	0.4292
8:129741823:A:T	50	100	1	0.01216
8:129741851:A:G	50	100	1	0.2013
8:129741901:A:T	49	100	1	0.01216
8:129741939:C:T	49	81.6	0.96	0.4167
8:129742473:C:T	50	100	1	0.4292
8:129742617:G:A	50	100	1	0.0886
8:129742641:G:T	50	100	1	0.4286
8:129742959:T:C	50	100	1	0.4292
8:129743147:G:T	50	100	1	0.2013
8:129743245:C:T	50	100	1	0.02197
8:129743365:C:A	50	100	1	0.1794
8:129743654:T:A	50	100	0.86	0.01289
8:129744285:G:A	50	100	1	0.4292
8:129744388:G:A	50	100	1	0.05047
8:129744729:T:C	50	100	1	0.06118
8:129745062:C:T	50	100	1	0.2965
8:129745192:A:T	50	100	0.96	0.02052
8:129745338:C:T	50	100	1	0.4292
8:129745574:A:G	50	100	1	0.4292
8:129745654:T:C	50	100	0.98	0.04103
8:129745902:A:G	50	100	1	0.02505
8:129746013:T:C	50	100	1	0.06118
8:129746454:T:C	50	100	0.85	0.02905
8:129746792:C:T	50	100	1	0.3807
8:129746843:G:C	50	100	1	0.0394
8:129746910:C:T	50	100	1	0.03958
8:129746990:T:C	50	100	1	0.2689
8:129747090:A:C	50	100	1	0.03867
8:129747311:G:A	50	100	0.99	0.1788
8:129747333:C:T	50	100	1	0.4288
8:129747520:A:G	50	100	1	0.4294
8:129747528:A:G	50	100	1	0.2976
8:129747753:G:A	50	100	1	0.4178
8:129747774:G:A	50	100	0.96	0.0285
8:129747999:C:T	50	98	0.92	0.08333
8:129748528:C:T	50	100	0.99	0.1667
8:129748604:A:G	50	100	0.99	0.2985
8:129748784:G:C	50	100	1	0.2985
8:129748936:A:G	50	98	0.99	0.3495
8:129749072:A:T	50	98	0.9	0.0118
8:129749398:C:T	50	98	1	0.3322
8:129749758:C:G	50	100	1	0.02215
8:129749877:C:T	50	100	0.9	0.02215
8:129749934:C:T	50	100	0.95	0.02741
8:129750045:G:A	50	100	0.96	0.01979
8:129750078:A:G	50	100	1	0.02306
8:129750486:T:C	50	98	0.86	0.01035
8:129750588:C:T	50	100	1	0.02306
8:129750591:C:T	50	100	0.99	0.02741
8:129750990:G:A	50	100	0.98	0.1193
8:129751026:C:G	50	100	1	0.02324
8:129751280:T:A	50	100	1	0.2814
8:129751462:G:C	50	100	0.98	0.1663
8:129751463:C:A	50	100	0.99	0.02324
8:129751537:C:T	50	100	1	0.02197
8:129751610:C:G	50	100	1	0.02197
8:129752396:C:G	50	98	0.96	0.02306
8:129752545:A:G	50	100	0.98	0.4944
8:129752783:C:T	50	100	0.99	0.03341
8:129752993:A:G	50	100	0.97	0.02633
8:129753289:G:T	50	100	0.94	0.1641
8:129753572:C:T	50	100	0.89	0.0285
8:129753758:G:A	50	100	0.93	0.173
8:129753778:G:C	50	100	0.95	0.03322
8:129753897:G:A	50	100	0.94	0.03776
8:129754313:C:T	50	88	0.9	0.4185
8:129755721:G:C	50	100	1	0.01053
8:129755758:A:G	50	100	0.97	0.04775
8:129755832:T:C	50	98	0.98	0.2338
8:129756106:A:G	50	98	0.99	0.2333
8:129756159:A:G	50	98	0.99	0.1721
8:129756246:G:T	50	100	0.99	0.09586
8:129756962:T:C	50	100	1	0.01053
8:129756979:T:A	50	98	0.99	0.2415
8:129757553:G:C	50	100	1	0.02941
8:129757709:C:T	50	100	1	0.02941
8:129758437:G:A	50	100	0.99	0.1316
8:129759038:G:C	50	100	0.99	0.09786
8:129759152:T:C	50	96	0.84	0.01979
8:129759230:T:C	50	98	1	0.1462
8:129759803:A:C	50	96	0.96	0.02324
8:129759819:G:A	50	98	0.99	0.3865
8:129760044:A:G	50	100	1	0.02941
8:129760180:C:G	50	98	1	0.2337
8:129760397:T:C	50	98	0.99	0.2418
8:129760659:T:C	50	98	1	0.2398
8:129761212:C:T	50	100	0.99	0.2358
8:129761669:G:A	50	100	0.99	0.1127
8:129761906:G:A	50	100	1	0.02179
8:129762309:G:A	50	100	1	0.02451
8:129762405:G:T	50	100	1	0.01507
8:129762536:T:C	50	100	0.96	0.03958
8:129762651:T:C	50	98	1	0.1679
8:129762865:A:G	50	100	0.96	0.03286
8:129762885:A:G	50	100	1	0.04739
8:129763509:T:C	50	98	1	0.146
8:129764110:T:A	50	100	1	0.02578
8:129764403:G:A	50	100	1	0.1009
8:129764622:A:G	50	100	1	0.01071
8:129764686:C:T	50	100	1	0.02578
8:129764986:G:A	50	100	1	0.01507
8:129765422:A:T	50	100	1	0.02578
8:129765749:C:T	50	100	1	0.02578
8:129766751:G:A	50	98	1	0.1678
8:129767396:T:C	50	98	0.99	0.2347
8:129767448:G:A	50	100	1	0.04739
8:129767538:C:A	50	98	1	0.24
8:129767875:C:T	50	100	0.99	0.03359
8:129768054:C:G	50	98	1	0.2377
8:129768133:G:A	50	100	1	0.02469
8:129768136:C:T	50	100	0.99	0.2202
8:129768155:A:C	50	98	1	0.146
8:129768178:T:C	50	98	1	0.2377
8:129768691:G:A	50	98	1	0.2377
8:129768805:G:A	50	100	1	0.01507
8:129769013:G:C	50	100	1	0.0216
8:129769237:A:G	50	100	0.99	0.1146
8:129769252:T:A	50	100	1	0.0236
8:129769553:G:A	50	100	1	0.02451
8:129769562:T:C	50	98	0.99	0.2375
8:129769724:A:G	50	100	1	0.0216
8:129770305:A:G	50	98	0.99	0.2384
8:129770747:T:C	50	100	0.99	0.03359
8:129771017:T:A	50	100	1	0.02197
8:129771146:C:T	50	98	0.99	0.1672
8:129771288:A:G	50	100	1	0.0216
8:129771336:C:G	50	100	0.99	0.1146
8:129771727:T:C	50	100	0.96	0.01834
8:129771728:C:A	50	100	1	0.01852
8:129771936:A:T	50	100	1	0.02451
8:129772046:T:C	50	98	0.99	0.2349
8:129772156:G:A	50	100	1	0.0236
8:129772165:G:C	50	100	1	0.01434
8:129772218:G:A	49	100	0.98	0.1155
8:129772463:A:G	50	100	1	0.04321
8:129772479:G:A	50	100	0.82	0.01543
8:129773263:G:T	50	100	1	0.02451
8:129773423:T:C	50	100	0.98	0.2415
8:129773742:C:T	50	100	0.99	0.03068
8:129773845:T:C	50	100	0.99	0.2462
8:129773864:G:A	50	100	1	0.02487
8:129774026:G:A	50	98	0.99	0.2358
8:129774205:A:G	50	100	1	0.2495
8:129774288:A:T	50	98	1	0.2387
8:129774305:G:A	50	100	1	0.02705
8:129774491:A:G	50	98	1	0.2387
8:129774608:A:G	50	100	0.97	0.02397
8:129774692:T:C	50	100	0.99	0.1358
8:129774729:A:G	50	98	1	0.2387
8:129774731:A:G	50	100	1	0.01434
8:129774752:G:A	50	98	1	0.2387
8:129774853:G:A	50	98	1	0.2387
8:129775216:C:T	50	100	0.97	0.02397
8:129775237:A:G	50	100	1	0.04539
8:129775242:G:A	50	98	1	0.1688
8:129775397:G:A	50	100	1	0.01834
8:129775401:T:C	50	100	1	0.02723
8:129775421:G:A	50	100	1	0.02705
8:129775438:C:G	50	98	1	0.1688
8:129775505:C:T	49	100	1	0.02487
8:129776302:C:T	50	100	1	0.4154
8:129776372:T:C	50	100	1	0.02705
8:129776644:G:T	50	100	1	0.2199
8:129776709:G:C	50	100	0.99	0.1164
8:129777035:A:G	50	100	1	0.0699
8:129777204:G:A	49	100	1	0.01834
8:129777226:C:T	50	100	1	0.2197
8:129777248:G:A	49	100	1	0.01834
8:129777428:C:T	50	100	1	0.01507
8:129777521:G:A	50	100	0.9	0.02233
8:129777832:G:A	50	100	1	0.179
8:129777839:C:T	50	100	1	0.01507
8:129778183:C:T	50	100	1	0.01834
8:129778350:A:C	50	100	1	0.01834
8:129778406:A:T	50	100	1	0.01834
8:129778410:G:A	50	100	0.98	0.01834
8:129778445:T:A	50	100	1	0.01834
8:129778489:C:T	50	100	1	0.01834
8:129778708:G:A	50	100	0.96	0.03922
8:129778811:G:C	50	100	1	0.01852
8:129778841:C:A	50	98	1	0.1044
8:129778850:A:T	50	100	1	0.1463
8:129778868:C:T	50	100	1	0.2264
8:129778887:C:T	50	100	1	0.01834
8:129778926:T:C	50	100	1	0.01997
8:129779225:A:G	50	100	1	0.01834
8:129779246:C:T	50	96	0.94	0.01634
8:129779352:T:C	50	100	1	0.01834
8:129779441:G:A	50	100	1	0.01834
8:129779544:G:A	50	100	0.99	0.01816
8:129779589:A:G	50	100	1	0.01834
8:129779740:C:A	50	100	1	0.01834
8:129779820:T:C	50	100	1	0.2534
8:129779824:C:T	50	100	0.99	0.0305
8:129779931:T:C	50	100	1	0.01834
8:129779972:T:A	50	100	1	0.03032
8:129780278:C:T	50	100	1	0.01834
8:129780320:A:G	50	100	1	0.01834
8:129780329:T:C	50	100	1	0.01834
8:129780630:C:T	50	100	0.99	0.03068
8:129780678:T:G	50	100	1	0.01834
8:129780703:T:C	50	100	1	0.01834
8:129780807:G:A	50	100	0.99	0.1156
8:129780904:A:G	50	100	1	0.01834
8:129781050:A:G	50	100	1	0.01834
8:129781308:A:C	50	100	1	0.4159
8:129781389:T:A	50	100	1	0.01834
8:129781466:G:A	50	100	1	0.01507
8:129781470:C:T	50	100	1	0.01834
8:129781520:A:G	50	100	1	0.01525
8:129781527:G:A	50	100	1	0.01834
8:129781560:C:T	50	100	1	0.02124
8:129781632:T:C	50	98	1	0.01834
8:129781766:T:C	49	100	1	0.01834
8:129781846:G:A	50	100	1	0.01834
8:129781917:A:G	50	100	1	0.01834
8:129782050:T:C	50	100	1	0.0236
8:129782057:C:G	50	100	1	0.01834
8:129782058:G:A	50	100	1	0.01888
8:129782064:A:G	50	100	1	0.01852
8:129782081:A:T	50	100	0.99	0.1351
8:129782088:T:G	50	100	1	0.01834
8:129782245:G:A	50	100	1	0.02378
8:129782956:C:T	50	100	1	0.01852
8:129783004:T:G	50	100	1	0.01834
8:129783054:C:T	50	100	0.94	0.01888
8:129783097:A:G	50	100	1	0.01834
8:129783110:G:A	50	100	1	0.02033
8:129783144:A:G	50	100	1	0.02487
8:129783346:G:A	50	100	1	0.01834
8:129783470:C:T	50	98	0.9	0.07044
8:129783542:A:G	50	100	1	0.01834
8:129783611:G:C	50	100	1	0.4152
8:129783884:G:T	50	100	1	0.1765
8:129783907:G:A	50	100	1	0.2268
8:129783916:C:T	50	100	0.78	0.01743
8:129784013:T:G	50	100	1	0.01834
8:129784385:C:T	50	100	1	0.0187
8:129784414:A:G	50	100	1	0.01834
8:129784455:G:A	50	100	1	0.01834
8:129784717:A:C	50	100	1	0.01834
8:129784769:G:A	50	98	1	0.224
8:129784892:A:G	50	100	1	0.01834
8:129784950:T:C	50	100	1	0.1447
8:129785206:C:T	50	100	1	0.01834
8:129785360:A:G	50	100	1	0.0236
8:129785491:C:T	50	100	1	0.2264
8:129785534:G:A	50	100	1	0.4178
8:129785562:G:T	50	100	1	0.01834
8:129785644:G:C	50	100	1	0.01834
8:129785697:T:C	50	100	1	0.01834
8:129785922:C:T	50	100	1	0.01834
8:129786024:C:T	50	100	1	0.01997
8:129786107:G:A	50	100	1	0.01834
8:129786115:A:C	50	100	1	0.179
8:129786141:A:T	50	100	1	0.01834
8:129786311:A:G	50	100	1	0.01834
8:129786333:A:G	50	100	1	0.1353
8:129786387:T:C	50	100	1	0.01834
8:129786662:C:T	50	100	1	0.01834
8:129786677:A:G	50	100	0.93	0.01852
8:129786938:C:T	50	100	1	0.2402
8:129786989:T:G	50	100	1	0.01834
8:129787040:A:G	50	100	1	0.01834
8:129787400:A:T	50	100	1	0.01852
8:129787537:C:G	50	100	1	0.01834
8:129787554:T:C	50	100	1	0.01144
8:129787806:A:T	50	100	1	0.01434
8:129788076:T:A	50	100	0.97	0.02415
8:129788084:C:A	50	100	1	0.01834
8:129788278:A:G	50	100	1	0.01834
8:129788411:T:C	50	100	1	0.01834
8:129788430:G:A	50	100	1	0.01834
8:129788464:T:G	50	100	1	0.1353
8:129788527:C:T	50	100	1	0.01997
8:129788668:G:A	50	100	1	0.01834
8:129788784:G:A	50	100	0.99	0.04103
8:129789033:G:A	50	100	1	0.01834
8:129789201:G:A	50	98	0.98	0.01906
8:129789256:A:G	50	98	1	0.01816
8:129789388:T:C	50	98	1	0.01816
8:129789437:G:A	50	100	1	0.01997
8:129789473:C:T	50	100	0.99	0.1173
8:129789526:A:T	50	100	0.95	0.02269
8:129789838:T:G	50	100	1	0.3863
8:129789938:T:A	50	98	1	0.01816
8:129790154:A:G	50	98	1	0.01834
8:129790169:A:G	50	98	1	0.01507
8:129790516:C:A	50	98	0.93	0.01834
8:129790886:G:C	50	100	1	0.2246
8:129790916:T:G	50	100	1	0.02015
8:129791015:C:A	50	100	1	0.2246
8:129791236:A:T	50	100	0.78	0.01071
8:129791284:A:G	50	100	0.98	0.03903
8:129791342:G:A	50	98	1	0.01816
8:129791396:A:G	50	100	0.98	0.1463
8:129791404:A:T	50	98	1	0.01816
8:129791674:A:T	50	100	1	0.02633
8:129791923:G:A	50	100	1	0.4132
8:129791992:T:C	50	100	1	0.4132
8:129792047:G:A	50	100	1	0.2351
8:129792365:A:G	50	100	1	0.415
8:129793139:G:T	50	100	0.99	0.03086
8:129793198:C:T	50	100	1	0.02487
8:129793210:T:C	50	100	1	0.3862
8:129793413:G:A	50	98	1	0.01816
8:129793568:T:C	50	100	0.99	0.02142
8:129793740:G:A	50	98	1	0.01816
8:129793907:C:T	50	100	1	0.2384
8:129794348:T:C	50	100	0.99	0.2199
8:129794681:A:G	50	96	0.79	0.01053
8:129794723:G:A	50	98	1	0.1465
8:129794888:C:T	50	96	0.84	0.02124
8:129795196:A:G	50	100	1	0.3811
8:129795247:G:A	50	100	1	0.2498
8:129795344:A:G	50	98	1	0.1265
8:129795368:A:G	50	100	1	0.0236
8:129795440:G:A	50	100	1	0.02487
8:129795472:T:C	50	100	1	0.02487
8:129795942:G:A	50	100	0.99	0.2484
8:129796055:A:G	50	100	0.98	0.2249
8:129796172:A:G	50	100	1	0.3854
8:129796268:A:G	50	100	1	0.2349
8:129796310:C:A	50	98	1	0.01416
8:129796334:T:C	50	100	1	0.3825
8:129796412:C:T	50	100	1	0.1463
8:129796727:A:G	50	100	1	0.2347
8:129797218:G:A	50	100	0.99	0.114
8:129797350:A:C	50	100	1	0.1505
8:129797442:T:C	50	100	1	0.1462
8:129797591:G:A	50	100	1	0.1503
8:129797667:T:C	50	100	0.99	0.3878
8:129797947:T:G	50	100	0.84	0.01906
8:129798165:T:C	50	100	1	0.4098
8:129798357:C:T	50	98	1	0.01997
8:129798358:G:A	50	100	0.99	0.2542
8:129798431:G:A	50	100	1	0.0236
8:129798502:C:T	50	100	1	0.1463
8:129799060:A:T	50	100	1	0.0236
8:129799277:T:C	50	100	0.99	0.2687
8:129799523:T:A	50	100	0.99	0.146
8:129799578:G:A	50	100	1	0.0236
8:129799807:C:T	50	98	0.88	0.01525
8:129799946:C:T	50	100	0.98	0.2422
8:129799979:G:A	50	100	0.96	0.03068
8:129800007:G:A	50	100	0.96	0.03068
8:129800093:C:T	50	98	0.98	0.4504
8:129800108:C:T	50	100	0.94	0.04902
8:129800877:T:C	50	98	0.96	0.0216
8:129801085:G:A	50	100	0.96	0.02015
8:129801262:T:C	50	98	0.82	0.01289
8:129801912:C:T	50	98	0.98	0.0394
8:129802120:G:T	50	100	0.99	0.01107
8:129802543:G:A	50	100	0.98	0.01525
8:129802557:C:T	50	96	0.97	0.3143
8:129802905:C:T	50	100	0.96	0.02269
8:129802944:C:G	50	100	0.97	0.0984
8:129803067:G:A	50	100	0.98	0.02524
8:129803540:A:T	50	100	0.92	0.01017
8:129803643:G:A	50	100	0.98	0.02723
8:129804004:C:T	50	100	1	0.01543
8:129804094:C:T	50	100	1	0.01543
8:129804256:T:C	50	100	0.99	0.0345
8:129804635:C:T	49	100	0.99	0.0679
8:129804666:G:A	50	100	0.76	0.01107
8:129804737:A:G	50	100	0.99	0.07389
8:129804834:A:G	49	98	0.98	0.09822
8:129805069:C:T	50	100	0.98	0.04158
8:129805143:A:G	50	100	0.85	0.02705
8:129805205:T:C	50	100	0.99	0.1496
8:129805263:C:T	50	100	0.98	0.01126
8:129805535:T:C	50	100	0.99	0.1494
8:129805574:G:A	50	100	1	0.01017
8:129805623:G:T	50	100	0.99	0.1498
8:129805638:T:G	50	100	0.99	0.1498
8:129805652:G:T	50	100	0.99	0.1498
8:129805779:G:A	50	100	0.96	0.02088
8:129805784:G:C	50	100	0.99	0.1498
8:129805988:T:A	49	100	0.98	0.1498
8:129806390:C:G	50	100	0.99	0.1498
8:129806462:G:A	50	100	0.99	0.07298
8:129806494:A:G	50	100	0.99	0.2947
8:129807479:G:A	50	100	1	0.1454
8:129807605:C:T	50	100	0.97	0.02106
8:129807793:C:T	50	100	0.99	0.1449
8:129808121:C:T	50	100	0.98	0.1218
8:129808129:T:A	50	100	1	0.144
8:129808195:C:G	50	100	0.86	0.03214
8:129808317:C:T	50	100	1	0.144
8:129808389:A:G	50	100	1	0.1438
8:129808394:G:A	50	100	0.98	0.02106
8:129808521:C:T	50	100	1	0.01707
8:129808559:C:A	50	98	1	0.02996
8:129808803:C:T	50	100	1	0.144
8:129808827:A:C	50	100	0.99	0.4601
8:129808887:C:T	50	100	1	0.144
8:129808981:A:G	50	100	1	0.1111
8:129809080:T:C	50	100	0.98	0.1115
8:129809128:T:G	50	100	1	0.1111
8:129809150:G:A	50	100	0.98	0.02614
8:129809385:G:T	50	100	1	0.1178
8:129809662:A:G	50	100	1	0.09786
8:129809886:C:A	50	100	1	0.1178
8:129809912:A:C	50	100	0.98	0.02633
8:129809948:G:A	50	98	0.99	0.118
8:129810033:G:T	50	100	1	0.1178
8:129810352:C:T	50	100	1	0.1068
8:129810443:T:C	50	100	0.99	0.4602
8:129810545:C:T	50	100	1	0.118
8:129810557:C:G	49	100	0.98	0.118
8:129810584:G:A	50	100	0.99	0.0118
8:129810586:G:A	50	100	1	0.1178
8:129810684:C:T	50	100	1	0.1186
8:129810773:A:G	50	100	1	0.1196
8:129810794:G:T	50	100	1	0.1178
8:129810890:T:A	50	100	0.98	0.01979
8:129811085:A:C	50	98	0.73	0.01761
8:129811278:T:G	50	100	0.98	0.01961
8:129811358:T:C	50	100	1	0.1178
8:129811391:A:G	50	100	1	0.1178
8:129811453:C:T	50	100	1	0.1178
8:129811497:C:T	50	100	0.95	0.02106
8:129811531:G:C	50	100	1	0.122
8:129811599:T:C	50	100	1	0.1178
8:129811600:G:A	50	100	1	0.1178
8:129811816:G:T	50	100	1	0.122
8:129811841:A:G	50	100	1	0.122
8:129812153:T:A	50	100	1	0.01017
8:129812275:C:T	50	100	1	0.122
8:129812295:A:G	50	100	1	0.122
8:129812313:A:C	50	100	1	0.1153
8:129812568:G:A	50	100	0.98	0.01943
8:129812811:G:T	49	100	0.99	0.465
8:129813122:C:T	50	100	1	0.01543
8:129813318:C:T	50	100	1	0.1111
8:129813692:T:C	50	100	1	0.01253
8:129813949:C:T	50	100	1	0.1178
8:129814323:C:T	49	100	1	0.01543
8:129814338:G:A	50	100	1	0.3215
8:129814410:C:T	50	100	0.96	0.01598
8:129814652:T:G	50	100	1	0.1218
8:129814678:C:T	50	100	1	0.1151
8:129814723:T:G	50	100	1	0.01688
8:129814909:C:T	50	98	1	0.0955
8:129814957:A:T	50	100	1	0.1151
8:129814960:C:T	50	100	1	0.1218
8:129815158:G:A	50	100	0.99	0.465
8:129815181:C:T	50	100	1	0.122
8:129815232:A:G	50	100	1	0.1235
8:129815285:G:A	50	100	1	0.01543
8:129815330:C:A	50	100	0.99	0.465
8:129815642:A:T	50	100	1	0.122
8:129815899:T:A	50	100	1	0.1218
8:129815908:T:G	50	100	0.98	0.02614
8:129815941:C:A	50	94	0.96	0.152
8:129816067:G:A	50	100	0.98	0.02033
8:129816085:A:G	50	100	0.99	0.465
8:129816113:G:A	50	100	0.95	0.01997
8:129816654:C:T	50	100	1	0.4488
8:129816738:T:G	50	100	1	0.4493
8:129817158:C:T	50	100	1	0.4555
8:129817165:C:T	50	100	1	0.4488
8:129817246:T:C	48	95.8	0.68	0.03504
8:129817518:T:A	50	100	1	0.4443
8:129817539:C:G	50	98	0.91	0.06536
8:129817555:T:C	50	100	1	0.09804
8:129817702:T:G	50	100	0.98	0.02596
8:129817722:T:C	50	100	0.99	0.01089
8:129818137:C:T	50	100	1	0.1178
8:129818228:T:C	50	100	1	0.1196
8:129818437:C:T	50	100	1	0.118
8:129818478:C:T	50	100	1	0.1178
8:129818647:T:C	50	100	0.98	0.02596
8:129818679:T:G	50	100	1	0.1178
8:129818733:T:G	50	100	1	0.1196
8:129818782:G:A	50	100	1	0.1178
8:129818983:C:T	50	100	1	0.118
8:129819275:G:T	50	100	0.98	0.02596
8:129819319:G:A	50	100	1	0.1111
8:129819528:A:G	50	98	0.97	0.09532
8:129819570:A:C	50	100	0.99	0.02088
8:129819597:T:C	50	100	0.99	0.02088
8:129819654:C:G	50	100	1	0.1111
8:129819881:A:G	50	100	0.99	0.04412
8:129820071:A:G	50	100	0.99	0.2391
8:129820129:C:T	50	98	0.99	0.2106
8:129820267:G:A	50	100	0.99	0.09277
8:129820758:A:T	50	100	0.97	0.09386
8:129821032:C:T	50	100	0.99	0.2037
8:129821184:C:T	50	100	1	0.01543
8:129821705:G:A	49	98	0.98	0.02088
8:129822255:G:A	50	100	0.99	0.02088
8:129822260:T:A	50	100	1	0.09749
8:129822488:G:T	50	100	0.92	0.02251
8:129822992:T:C	48	100	1	0.4613
8:129823252:C:T	50	96	0.95	0.05011
8:129823774:A:G	50	100	0.98	0.01634
8:129823834:C:T	50	100	0.99	0.02106
8:129823872:C:A	50	94	0.99	0.3626
8:129823949:G:A	50	100	0.98	0.01634
8:129824379:G:A	50	100	1	0.1088
8:129824480:G:T	50	100	0.99	0.02106
8:129824658:C:T	50	100	1	0.1088
8:129824674:C:T	50	100	1	0.01525
8:129824748:T:C	50	100	0.99	0.02106
8:129824756:G:C	50	100	0.99	0.09749
8:129824816:T:A	50	100	1	0.09749
8:129824851:C:T	50	96	0.9	0.04993
8:129825090:A:G	50	100	0.99	0.02106
8:129825172:C:T	50	98	1	0.02977
8:129825242:G:A	50	100	0.99	0.01997
8:129825350:G:A	50	100	0.99	0.4499
8:129825716:G:A	50	100	1	0.1314
8:129825736:T:C	50	100	0.99	0.02106
8:129825814:A:G	50	100	1	0.1042
8:129826617:A:G	50	100	1	0.1029
8:129826718:G:A	50	98	1	0.1029
8:129826775:G:C	50	100	1	0.1028
8:129826800:G:C	50	100	1	0.1028
8:129826824:C:A	50	100	1	0.1028
8:129826825:C:G	50	100	1	0.1031
8:129826886:A:G	50	100	1	0.1029
8:129827369:G:A	50	100	1	0.01543
8:129827449:G:A	50	100	1	0.1064
8:129827599:A:G	50	100	1	0.09241
8:129827837:T:C	50	100	0.99	0.1407
8:129828687:A:G	50	100	0.99	0.01253
8:129829482:G:A	50	100	0.98	0.02905
8:129829659:C:A	50	94	0.97	0.3437
8:129829666:T:C	50	100	1	0.02306
8:129829720:G:A	50	100	1	0.02306
8:129829725:G:A	50	100	1	0.02306
8:129829811:G:A	50	100	1	0.1095
8:129829842:C:T	50	96	0.97	0.1525
8:129830394:A:G	50	100	0.92	0.01126
8:129831387:C:T	50	100	0.99	0.1026
8:129831416:C:T	50	100	0.99	0.01017
8:129831427:C:G	50	100	0.94	0.02179
8:129831603:G:T	50	100	0.99	0.1026
8:129831792:G:A	50	100	0.92	0.03776
8:129831829:C:T	50	100	0.97	0.0374
8:129832154:C:A	50	96	0.96	0.2858
8:129833172:T:C	50	100	0.98	0.03722
8:129833249:A:G	50	100	0.98	0.1031
8:129833701:G:A	50	100	0.95	0.01979
8:129833837:G:A	50	100	0.98	0.1471
8:129834784:G:A	50	100	0.95	0.01053
8:129835015:G:A	50	100	0.97	0.09096
8:129835620:C:T	50	100	0.98	0.1333
8:129835710:G:A	50	100	1	0.02342
8:129835929:T:C	50	100	0.97	0.1276
8:129836052:A:G	50	100	0.96	0.02124
8:129836169:C:A	50	96	0.95	0.157
8:129836231:G:A	50	100	0.98	0.128
8:129836972:C:G	50	98	0.87	0.01235
8:129837112:G:A	50	100	1	0.02524
8:129837485:A:G	50	96	0.98	0.207
8:129837767:A:G	50	94	0.98	0.03232
8:129838697:T:C	50	96	0.98	0.1972
8:129839199:C:A	50	98	1	0.06935
8:129839834:T:C	50	100	1	0.01235
8:129840024:T:C	50	100	1	0.02741
8:129840098:T:C	50	100	1	0.02741
8:129840916:T:C	50	100	1	0.01053
8:129841201:C:T	50	98	0.99	0.4379
8:129842436:C:T	50	100	1	0.02778
8:129842824:C:T	50	100	0.99	0.2329
8:129843511:G:A	50	100	1	0.02905
8:129843616:G:A	50	100	1	0.02778
8:129843661:C:T	50	98	0.87	0.05465
8:129843687:T:C	50	100	1	0.02778
8:129843731:T:C	50	100	1	0.01235
8:129843892:C:A	50	98	0.99	0.3793
8:129843908:A:T	50	98	0.99	0.3787
8:129844013:A:G	50	100	0.94	0.02778
8:129844416:A:G	50	100	1	0.02778
8:129844555:T:C	50	98	1	0.01652
8:129844992:T:C	50	100	1	0.01779
8:129845263:G:C	50	100	1	0.01779
8:129845336:G:A	50	100	1	0.02651
8:129845401:T:C	50	100	0.96	0.01779
8:129845423:C:T	50	100	1	0.03958
8:129845430:G:T	50	100	1	0.01235
8:129845750:T:C	50	100	1	0.01797
8:129845910:A:G	50	98	0.99	0.3745
8:129846004:T:C	50	100	1	0.08206
8:129846377:T:C	50	100	1	0.01779
8:129846631:C:T	50	100	1	0.07135
8:129846830:A:G	50	100	1	0.01307
8:129846939:A:C	50	100	1	0.03994
8:129847183:G:A	50	100	1	0.01761
8:129847442:T:C	50	100	1	0.02778
8:129847606:T:C	50	100	1	0.02578
8:129847961:C:T	50	100	1	0.0394
8:129848126:G:A	50	100	1	0.03885
8:129848394:G:C	50	100	1	0.01761
8:129848953:C:T	50	100	1	0.02778
8:129849036:T:C	50	98	1	0.02796
8:129849232:C:T	50	100	1	0.01071
8:129849419:T:C	50	100	1	0.02778
8:129849547:T:C	50	100	1	0.02687
8:129849818:T:C	50	100	1	0.02687
8:129851105:C:T	50	100	1	0.02905
8:129851286:T:C	50	100	1	0.04139
8:129851599:G:A	50	100	1	0.01271
8:129852210:A:G	50	100	0.96	0.02941
8:129852567:G:T	50	100	0.99	0.1915
8:129852978:A:G	50	100	1	0.0167
8:129853212:G:A	50	100	1	0.02905
8:129853613:T:G	50	100	1	0.01652
8:129854457:C:G	50	100	1	0.01634
8:129854595:C:T	50	100	1	0.01307
8:129854623:A:G	50	100	0.96	0.01307
8:129854817:A:G	50	98	0.99	0.4325
8:129855138:A:C	50	100	1	0.0167
8:129855446:T:C	50	100	1	0.02651
8:129855815:G:T	50	100	0.99	0.228
8:129855966:G:A	50	100	0.96	0.03976
8:129856003:T:C	50	100	0.99	0.02651
8:129856117:C:T	50	100	0.99	0.1914
8:129856235:T:C	50	100	1	0.02905
8:129856437:T:C	50	100	1	0.01235
8:129856664:C:A	50	100	1	0.01688
8:129857158:A:T	50	100	1	0.04049
8:129857244:C:T	50	100	1	0.03014
8:129857282:T:C	50	98	1	0.02669
8:129857335:A:G	50	100	1	0.02651
8:129857518:G:A	50	96	1	0.4007
8:129857580:C:T	50	100	1	0.02651
8:129857653:T:C	50	100	1	0.0167
8:129858034:T:C	50	100	1	0.02651
8:129858951:G:A	50	100	1	0.01235
8:129859434:G:A	50	100	0.96	0.07244
8:129859563:G:A	50	100	1	0.01235
8:129859584:T:C	50	100	1	0.2369
8:129859672:T:C	50	98	0.95	0.04466
8:129859859:C:G	50	100	1	0.01616
8:129859872:C:T	50	100	1	0.04049
8:129861165:T:C	50	100	1	0.04121
8:129861478:C:T	50	100	1	0.02378
8:129862083:A:T	50	100	1	0.02378
8:129862428:A:C	50	100	1	0.3764
8:129862545:T:A	50	100	1	0.3764
8:129862611:C:T	50	98	0.98	0.1333
8:129862982:T:A	50	100	1	0.07008
8:129863717:C:G	50	100	1	0.01307
8:129863728:A:T	50	100	1	0.01307
8:129864189:T:A	50	100	1	0.3967
8:129865181:G:A	50	100	1	0.02923
8:129865524:T:C	50	100	0.99	0.3749
8:129865572:T:C	50	100	0.99	0.3749
8:129866077:A:G	50	100	1	0.03958
8:129866268:G:T	50	100	1	0.04557
8:129867316:G:A	49	100	1	0.01235
8:129867769:T:G	50	100	1	0.2362
8:129867983:C:T	50	100	1	0.0167
8:129868068:C:T	50	100	1	0.0167
8:129868110:G:A	50	100	1	0.02378
8:129868135:G:C	50	100	1	0.02378
8:129869484:A:C	50	96	0.83	0.01906
8:129869565:T:A	50	100	1	0.0167
8:129869817:C:G	50	100	0.97	0.01834
8:129869905:G:A	50	100	1	0.4405
8:129869971:G:C	49	100	1	0.01235
8:129869979:G:A	49	100	1	0.1585
8:129870207:G:C	50	100	1	0.01235
8:129870306:C:A	50	100	1	0.02923
8:129870486:T:C	50	100	1	0.03849
8:129870623:C:T	50	100	1	0.2346
8:129870667:G:A	50	100	1	0.01017
8:129870669:G:A	50	100	1	0.01634
8:129871146:A:G	50	100	1	0.0167
8:129871352:G:A	50	100	0.75	0.01235
8:129872068:T:C	50	100	1	0.01652
8:129872507:A:G	50	98	0.97	0.01834
8:129872539:A:C	50	100	1	0.01235
8:129873161:T:C	50	100	1	0.4394
8:129873282:A:G	50	100	1	0.2331
8:129873876:C:T	50	100	0.91	0.01144
8:129874349:T:C	50	98	1	0.3851
8:129874437:A:C	50	100	1	0.04139
8:129874632:A:C	50	100	1	0.02669
8:129874640:A:G	50	100	1	0.01616
8:129874892:A:G	50	100	1	0.01616
8:129875265:A:G	50	100	1	0.01634
8:129875381:T:A	50	100	0.95	0.04993
8:129875687:G:A	50	100	1	0.02923
8:129875782:A:G	50	100	1	0.04103
8:129876158:C:A	50	100	1	0.3891
8:129876642:C:A	50	100	1	0.02905
8:129877043:A:G	50	100	1	0.03976
8:129877364:T:C	50	100	1	0.01253
8:129878176:C:T	50	100	1	0.0167
8:129881336:A:T	50	100	1	0.01616
8:129882124:G:C	50	96	1	0.3985
8:129882263:C:T	50	100	1	0.01616
8:129882547:A:G	50	100	1	0.04031
8:129882689:C:T	50	100	1	0.02378
8:129882871:T:C	50	100	1	0.3989
8:129883341:T:C	50	100	1	0.02669
8:129883658:T:C	50	100	0.81	0.0138
8:129884082:C:T	50	100	1	0.02378
8:129884195:T:A	50	100	0.99	0.1897
8:129884584:G:A	50	100	1	0.01307
8:129885448:A:G	50	100	1	0.08079
8:129885626:T:C	50	100	1	0.08079
8:129885654:G:A	50	100	1	0.1895
8:129886017:A:C	50	98	0.98	0.1567
8:129886232:A:G	50	100	0.97	0.03903
8:129886301:G:A	50	100	1	0.01307
8:129887082:C:T	50	100	0.99	0.2349
8:129887085:T:C	50	100	1	0.08115
8:129887243:G:C	50	98	0.96	0.1786
8:129887518:G:A	50	100	1	0.01235
8:129887715:C:A	50	100	1	0.4475
8:129887748:A:G	50	100	1	0.01235
8:129887784:C:G	50	100	1	0.4001
8:129888253:A:G	50	98	0.99	0.02415
8:129888281:G:A	50	100	1	0.0167
8:129888453:G:A	50	100	1	0.03958
8:129889159:A:G	50	100	1	0.2387
8:129889663:T:C	50	100	1	0.2386
8:129889777:T:G	50	100	1	0.08152
8:129890619:G:A	50	100	1	0.01235
8:129890907:A:T	48	100	0.98	0.2012
8:129891321:C:A	50	100	1	0.07008
8:129891720:T:A	50	100	0.99	0.01216
8:129891865:T:C	50	100	1	0.01688
8:129891907:A:T	50	100	0.99	0.01634
8:129891996:T:C	50	100	1	0.02887
8:129892638:G:A	50	100	1	0.04103
8:129894463:G:A	50	100	1	0.01362
8:129894628:T:C	50	100	0.99	0.427
8:129894643:T:C	50	100	1	0.01235
8:129894741:T:C	50	100	1	0.01688
8:129894927:A:T	50	96	0.8	0.04702
8:129894929:A:T	50	90	0.9	0.3807
8:129894931:T:A	50	100	0.99	0.01253
8:129895735:G:C	50	100	1	0.0167
8:129895843:C:A	50	100	0.98	0.03232
8:129895915:G:A	50	100	1	0.01053
8:129897151:C:T	50	100	1	0.02633
8:129897442:T:C	50	98	0.98	0.02288
8:129897500:A:C	50	100	0.99	0.3976
8:129897547:T:C	50	100	0.96	0.01961
8:129897666:G:A	50	100	1	0.01235
8:129897713:T:C	50	100	0.94	0.03232
8:129897868:T:G	50	100	1	0.04884
8:129898063:C:T	50	100	0.98	0.03214
8:129898133:T:C	50	100	1	0.01235
8:129898239:C:T	50	100	0.96	0.01961
8:129898255:A:T	50	100	0.99	0.06863
8:129898419:G:A	50	100	0.98	0.01779
8:129898902:G:A	50	100	0.99	0.4261
8:129900462:C:T	50	100	1	0.01688
8:129900837:G:T	50	100	1	0.02469
8:129901341:C:A	50	100	1	0.01616
8:129901508:C:T	50	100	0.96	0.1852
8:129901884:A:G	50	100	1	0.3942
8:129902472:G:A	50	100	1	0.01634
8:129902475:C:A	50	100	0.99	0.3867
8:129902979:T:C	50	100	1	0.3949
8:129903242:A:G	50	100	1	0.01017
8:129903361:A:T	50	100	0.89	0.01253
8:129903543:C:T	50	98	0.94	0.0187
8:129903621:G:A	50	100	1	0.01416
8:129903658:G:T	50	100	1	0.4268
8:129903912:A:T	50	98	0.96	0.01816
8:129903939:A:G	50	98	1	0.4405
8:129904049:G:A	50	100	0.89	0.01452
8:129904231:T:C	50	100	1	0.3949
8:129904232:G:A	50	98	0.71	0.01997
8:129904283:C:T	50	100	0.95	0.02469
8:129904450:C:T	50	100	1	0.01307
8:129904600:C:T	50	100	1	0.02887
8:129904617:T:C	50	100	1	0.02887
8:129905161:T:G	50	100	1	0.3971
8:129905192:A:G	50	100	1	0.02905
8:129905220:T:C	50	100	1	0.0138
8:129906039:T:C	50	96	1	0.3971
8:129906333:C:G	50	100	1	0.02887
8:129906587:A:C	50	98	1	0.4127
8:129906789:G:A	50	100	1	0.01634
8:129906840:C:T	50	100	0.97	0.01053
8:129907286:G:C	50	100	1	0.01235
8:129907742:C:T	50	100	0.89	0.01107
8:129908500:A:G	50	100	0.99	0.02633
8:129908697:A:G	50	100	1	0.01688
8:129908916:T:C	50	100	0.98	0.1899
8:129908928:A:G	50	100	1	0.0138
8:129909025:A:C	50	100	1	0.3629
8:129909379:C:T	50	100	1	0.01307
8:129909550:A:G	50	100	1	0.0138
8:129910278:G:A	50	100	0.99	0.4223
8:129910551:G:A	50	98	0.77	0.01344
8:129910809:G:A	50	100	0.99	0.4156
8:129911523:C:T	50	100	1	0.01325
8:129911528:G:A	50	100	1	0.01271
8:129911814:A:G	50	100	1	0.01616
8:129912179:G:A	50	100	1	0.01616
8:129912320:T:C	50	100	0.98	0.03558
8:129912481:A:G	50	100	1	0.01761
8:129912870:T:C	50	100	1	0.4292
8:129912891:T:G	50	100	1	0.02887
8:129913246:C:A	50	100	0.98	0.1885
8:129913760:C:T	50	100	1	0.02397
8:129914115:T:G	50	98	0.98	0.134
8:129914156:T:A	50	100	1	0.01017
8:129915178:A:G	50	100	0.99	0.1574
8:129915399:T:G	50	100	1	0.03958
8:129915768:G:A	50	100	1	0.0167
8:129916333:C:A	50	100	0.98	0.03504
8:129916851:C:T	50	100	0.99	0.03813
8:129916920:T:C	50	100	1	0.3965
8:129917126:T:C	50	100	0.92	0.0492
8:129918402:T:C	50	100	1	0.02887
8:129918512:A:G	50	100	0.94	0.01961
8:129918529:T:C	50	100	1	0.02651
8:129918585:T:C	50	100	1	0.04067
8:129919005:G:A	50	100	0.99	0.02197
8:129919257:T:G	50	100	1	0.01634
8:129919297:G:A	50	100	1	0.02887
8:129919928:C:T	50	100	1	0.3958
8:129919936:C:T	50	100	0.97	0.03214
8:129920181:T:C	50	100	1	0.392
8:129920182:G:A	50	100	0.97	0.03159
8:129920314:G:C	50	100	1	0.02905
8:129920324:C:A	50	100	1	0.0236
8:129920857:T:C	50	100	1	0.01362
8:129921746:A:G	50	100	1	0.0236
8:129922679:T:C	50	98	0.99	0.1734
8:129922848:G:C	50	100	1	0.0167
8:129922956:G:A	50	100	0.92	0.02887
8:129923040:A:C	49	100	1	0.3962
8:129923224:C:G	50	98	0.99	0.02378
8:129923305:G:A	50	100	0.98	0.01053
8:129923321:C:T	50	100	1	0.02397
8:129923511:G:C	50	100	1	0.02887
8:129923754:C:T	50	100	0.95	0.01943
8:129923995:C:G	50	100	1	0.01779
8:129924359:A:G	50	100	1	0.0167
8:129924457:A:C	50	100	1	0.01235
8:129924508:T:C	50	100	1	0.01779
8:129924802:C:A	50	100	0.99	0.3749
8:129924812:T:A	50	100	1	0.01616
8:129925127:A:G	50	100	1	0.08097
8:129925169:A:G	50	100	1	0.0167
8:129925387:G:A	50	100	1	0.01779
8:129925608:G:C	50	98	0.97	0.06046
8:129925965:C:T	50	100	1	0.4962
8:129926336:C:T	50	100	0.99	0.3996
8:129926607:A:G	50	100	1	0.0167
8:129926643:G:A	50	100	0.84	0.02996
8:129926879:A:G	50	100	0.97	0.04412
8:129927136:A:C	50	100	0.95	0.03486
8:129927206:C:T	50	100	1	0.429
8:129927276:T:C	50	100	1	0.4739
8:129927490:G:A	50	100	1	0.01761
8:129927537:C:T	50	100	1	0.0167
8:129928678:A:G	50	98	0.98	0.1565
8:129928915:T:C	50	100	1	0.02542
8:129929523:C:T	50	100	1	0.01325
8:129929900:G:T	50	100	1	0.01235
8:129930215:A:C	50	100	1	0.02633
8:129930716:G:A	50	100	1	0.4116
8:129930908:T:A	50	100	1	0.01053
8:129930993:A:G	50	100	1	0.01416
8:129931594:A:G	50	100	1	0.4201
8:129931942:G:A	50	100	1	0.01325
8:129932238:A:G	50	100	0.92	0.01598
8:129932346:C:T	50	100	0.99	0.3776
8:129932520:A:G	50	98	1	0.05265
8:129932955:C:G	50	100	1	0.01325
8:129933468:C:T	50	100	1	0.02923
8:129933744:C:T	50	100	1	0.06972
8:129933806:G:A	50	100	1	0.01616
8:129934475:T:C	50	100	0.99	0.4225
8:129934573:T:C	50	98	0.97	0.01707
8:129934757:G:A	50	100	1	0.0167
8:129934833:T:A	50	100	1	0.01325
8:129934965:T:G	50	100	0.98	0.1825
8:129935337:C:T	50	100	1	0.0167
8:129935387:G:C	50	100	0.97	0.01779
8:129935409:G:A	50	98	0.99	0.4132
8:129935588:G:A	50	100	0.89	0.01253
8:129935928:C:T	50	100	1	0.02887
8:129936513:T:C	50	100	1	0.02651
8:129936832:G:A	50	100	1	0.01761
8:129936907:C:T	50	100	1	0.03958
8:129937174:T:C	50	100	0.8	0.02905
8:129938136:C:T	50	98	0.97	0.01816
8:129938715:C:A	50	100	1	0.01325
8:129939280:A:G	50	100	1	0.07062
8:129939455:G:A	50	100	0.99	0.0167
8:129939865:G:A	50	100	0.99	0.03359
8:129940474:T:A	50	100	1	0.08061
8:129941273:A:T	50	100	0.97	0.1839
8:129941327:A:G	50	98	0.98	0.1727
8:129941366:C:A	50	98	0.95	0.15310000000000001
8:129942188:A:C	50	100	0.96	0.04593
8:129943049:T:C	50	100	0.96	0.08733
8:129943800:C:T	50	96	0.94	0.05065
8:129943833:A:T	50	96	0.96	0.2607
8:129946705:G:A	50	96	0.94	0.0463
8:129946811:G:C	50	98	0.98	0.03686
8:129946868:G:A	50	100	0.95	0.02415
8:129948186:G:C	50	100	0.95	0.01725
8:129948811:C:T	50	100	0.94	0.0236
8:129948961:G:C	50	98	0.96	0.2191
8:129949518:C:T	50	98	0.96	0.04884
8:129949538:T:A	50	100	0.99	0.02269
8:129950439:G:A	50	98	0.95	0.04702
8:129950911:C:T	50	98	0.97	0.2208
8:129951013:A:G	50	100	0.95	0.3898
8:129951362:A:C	50	100	0.96	0.01743
8:129951583:G:A	50	100	0.97	0.04194
8:129951749:T:C	50	100	0.96	0.03268
8:129952058:T:A	50	96	0.96	0.3909
8:129952109:A:G	50	94	0.96	0.2104
8:129952408:C:T	50	96	0.95	0.2358
8:129953055:T:C	50	100	0.93	0.0276
8:129954274:G:A	50	98	0.93	0.04811
8:129954286:C:G	50	98	0.93	0.1712
8:129954795:G:C	50	96	0.92	0.07861
8:129955442:C:G	50	98	0.89	0.0345
8:129955651:T:C	50	98	0.96	0.4479
8:129956578:A:G	50	98	0.91	0.02451
8:129956982:A:G	50	98	0.93	0.3391
8:129957731:C:T	50	98	0.95	0.3413
8:129957781:T:C	50	100	0.96	0.06064
8:129958007:A:C	50	100	0.93	0.01271
8:129958160:G:A	50	100	0.92	0.04012
8:129958906:G:A	50	100	0.99	0.02269
8:129958921:C:T	50	100	0.98	0.03667
8:129959043:A:G	48	100	0.96	0.4985
8:129959132:T:A	49	100	0.98	0.0423
8:129959217:C:T	50	98	0.96	0.2402
8:129959739:G:A	50	98	0.96	0.1743
8:129959889:C:G	50	100	0.98	0.01307
8:129960039:A:T	50	100	0.96	0.01107
8:129960657:A:G	50	100	0.97	0.01235
8:129961481:G:T	49	100	1	0.03486
8:129961819:T:C	50	100	0.99	0.05211
8:129963158:C:A	50	100	1	0.02269
8:129963828:G:A	50	100	0.98	0.4666
8:129964429:G:A	50	100	1	0.03504
8:129964430:G:A	50	100	1	0.05211
8:129964593:G:T	50	98	0.96	0.04557
8:129964676:G:A	50	100	0.85	0.01289
8:129966110:G:A	50	100	1	0.02288
8:129966891:C:T	50	100	0.98	0.01325
8:129966975:A:G	50	100	0.95	0.05247
8:129967456:T:A	50	100	0.98	0.04103
8:129967536:T:C	50	100	0.96	0.05247
8:129968226:C:T	50	100	1	0.05192
8:129968725:T:C	50	100	1	0.05192
8:129969200:G:A	50	100	0.98	0.01344
8:129969661:C:A	50	100	0.98	0.3435
8:129969662:C:A	50	100	0.98	0.3437
8:129970193:C:T	50	98	0.99	0.06627
8:129970819:A:G	50	100	1	0.03468
8:129971623:A:G	50	100	0.98	0.07008
8:129972069:A:G	50	100	0.98	0.02142
8:129972372:G:A	50	100	0.97	0.01743
8:129972987:A:G	50	100	0.97	0.07044
8:129973027:A:C	50	100	0.9	0.02378
8:129973063:A:G	50	100	0.96	0.07026
8:129973617:G:A	50	98	0.97	0.2086
8:129973764:C:T	50	100	0.96	0.0276
8:129974002:C:T	50	100	0.97	0.4844
8:129974612:T:A	50	100	1	0.01053
8:129974738:C:G	49	100	0.97	0.4835
8:129974811:C:T	50	100	1	0.0345
8:129974845:C:T	50	100	0.91	0.01852
8:129974868:G:A	50	100	0.83	0.01035
8:129975004:C:T	50	100	1	0.01198
8:129975117:A:G	50	100	1	0.04866
8:129975176:A:G	50	100	1	0.04866
8:129975200:G:A	50	100	0.81	0.01035
8:129975642:C:T	50	98	0.97	0.2805
8:129976272:C:T	50	100	0.98	0.2899
8:129976398:G:A	50	100	1	0.0118
8:129976885:A:C	50	100	1	0.04829
8:129976906:A:G	50	100	1	0.01961
8:129977562:C:T	50	100	0.95	0.01489
8:129977618:A:G	50	100	1	0.04267
8:129977779:G:A	50	100	1	0.01888
8:129977787:C:T	50	100	0.96	0.03032
8:129977811:C:T	50	100	0.96	0.03903
8:129977829:T:G	50	100	0.96	0.3787
8:129977967:G:A	50	100	1	0.03613
8:129978039:G:T	50	100	1	0.0345
8:129978367:C:T	50	100	1	0.04938
8:129978416:T:C	50	100	1	0.04938
8:129978437:C:T	50	100	0.99	0.4559
8:129978462:G:A	50	100	1	0.01761
8:129978477:G:A	50	100	1	0.2948
8:129978665:T:C	50	100	1	0.0394
8:129978802:C:T	50	100	1	0.2947
8:129978963:T:C	50	100	0.99	0.4544
8:129979158:T:A	50	98	0.97	0.3221
8:129979488:T:C	50	100	0.99	0.01362
8:129979572:T:G	50	98	1	0.2948
8:129980450:T:C	50	100	0.99	0.455
8:129980610:G:A	49	100	1	0.04938
8:129980846:T:C	50	100	1	0.01797
8:129981032:T:A	50	100	0.95	0.01017
8:129981332:G:A	50	100	0.9	0.01253
8:129981409:C:T	50	100	0.94	0.01162
8:129981410:C:T	50	100	1	0.0167
8:129981572:T:C	50	100	0.98	0.04466
8:129981962:A:C	50	100	0.98	0.01398
8:129982615:C:T	50	100	0.99	0.2932
8:129982981:T:A	50	100	1	0.0158
8:129983217:G:A	50	100	1	0.04938
8:129983354:G:A	49	100	0.99	0.02378
8:129983655:C:G	50	100	0.92	0.01398
8:129983902:C:T	50	100	0.99	0.4533
8:129984068:T:C	50	100	0.98	0.01089
8:129984446:C:T	50	100	1	0.03413
8:129984523:T:A	50	100	1	0.01525
8:129984765:G:T	50	100	0.99	0.04975
8:129984966:A:G	50	100	0.99	0.4528
8:129985060:A:G	50	100	1	0.0492
8:129985066:C:G	50	100	0.98	0.05628
8:129985427:G:T	50	100	1	0.02397
8:129985700:A:G	50	100	1	0.3844
8:129986070:A:G	50	100	0.99	0.4584
8:129986166:T:A	50	100	1	0.3844
8:129986267:A:G	50	98	0.98	0.04484
8:129986635:T:C	50	100	0.99	0.3691
8:129986640:T:C	50	100	1	0.3842
8:129986699:G:A	50	100	1	0.3834
8:129986706:C:A	50	100	1	0.3834
8:129987016:G:A	50	100	1	0.3842
8:129987075:C:T	50	100	0.99	0.02705
8:129987083:C:G	50	100	0.98	0.4532
8:129987160:G:A	50	100	0.93	0.0118
8:129987361:C:G	50	100	0.97	0.01834
8:129987389:C:T	50	100	0.9	0.01834
8:129987721:G:A	50	100	1	0.3842
8:129987910:C:G	50	100	0.99	0.3844
8:129988124:C:A	50	100	1	0.01489
8:129988276:G:C	50	100	0.99	0.3987
8:129988785:T:G	50	100	1	0.01489
8:129988803:G:A	50	100	0.96	0.04956
8:129988904:T:C	50	100	0.98	0.4216
8:129989343:A:G	50	98	1	0.01035
8:129989382:G:A	50	100	0.99	0.01489
8:129989622:G:A	50	98	1	0.01779
8:129989672:T:C	49	100	0.98	0.06336
8:129989839:T:C	50	98	0.98	0.06354
8:129990113:G:A	50	100	1	0.03413
8:129990409:A:T	50	100	0.98	0.06264
8:129990493:T:C	50	100	1	0.03413
8:129990497:C:T	49	98	0.73	0.01979
8:129990524:A:G	50	100	0.94	0.02033
8:129990699:G:A	50	100	0.98	0.09731
8:129990718:C:T	50	100	0.95	0.01852
8:129990809:C:T	50	100	0.98	0.01688
8:129990821:A:G	50	100	0.98	0.09731
8:129991024:C:G	50	100	0.94	0.01216
8:129991599:A:C	50	98	0.98	0.06391
8:129991673:G:A	50	98	0.98	0.06391
8:129991747:C:T	50	100	1	0.02905
8:129991965:A:G	50	96	0.97	0.06082
8:129991967:A:G	50	98	0.97	0.06064
8:129991969:A:G	50	98	0.97	0.06064
8:129991971:A:G	50	98	0.97	0.06009
8:129992026:A:G	50	98	0.98	0.061
8:129992037:T:A	50	98	0.98	0.09495
8:129992141:C:T	50	100	0.98	0.09405
8:129992198:A:G	50	100	0.98	0.09495
8:129992224:G:A	50	100	0.98	0.09495
8:129992258:C:T	49	100	0.94	0.01852
8:129992765:G:A	50	98	0.99	0.3253
8:129992891:G:T	50	100	0.97	0.1211
8:129993099:A:G	50	98	0.97	0.2803
8:129993516:G:A	50	100	0.75	0.0187
8:129993630:G:A	50	100	1	0.03359
8:129994867:C:A	50	98	0.98	0.3629
8:129995066:T:G	50	98	0.74	0.01834
8:129996096:G:A	50	100	0.99	0.06554
8:129996462:G:A	50	100	0.85	0.01053
8:129996574:C:G	50	100	0.98	0.3115
8:129996604:A:G	50	98	0.98	0.1084
8:129996806:G:A	50	98	0.98	0.4049
8:129997076:G:A	49	98	0.87	0.01071
8:129998128:A:C	50	100	0.98	0.03413
8:129998131:A:C	50	100	0.97	0.0325
8:129998133:A:C	50	100	0.99	0.02342
8:129998205:A:C	50	100	0.89	0.02814
8:129998442:T:G	50	100	0.99	0.461
8:129998452:G:A	50	100	0.98	0.4922
8:129998472:C:A	50	100	0.99	0.461
8:129998829:A:G	50	100	1	0.05229
8:129998851:C:T	50	100	0.99	0.4439
8:129999128:T:C	50	100	0.89	0.01761
8:129999249:C:T	50	100	1	0.05211
8:129999274:T:G	50	100	1	0.04321
8:129999453:C:T	50	98	0.99	0.2988
8:129999676:G:A	50	100	0.99	0.01761
8:129999720:C:T	50	100	1	0.02015
8:129999866:C:A	50	100	0.93	0.01017
8:130000241:C:T	50	100	1	0.3976
8:130000440:A:C	50	100	0.98	0.339
8:130000516:A:C	50	100	0.97	0.01997
8:130000745:A:C	50	100	1	0.482
8:130000773:T:C	50	100	1	0.04375
8:130000785:G:A	50	100	1	0.01325
8:130001336:A:G	50	100	0.99	0.01906
8:130001482:G:A	50	100	1	0.05283
8:130001589:C:T	50	100	1	0.04394
8:130001600:T:C	50	100	1	0.05283
8:130001654:G:A	50	98	0.82	0.01906
8:130001987:C:A	50	100	1	0.04394
8:130002291:T:C	50	100	1	0.4815
8:130002299:A:T	50	100	1	0.03214
8:130003030:A:G	50	100	1	0.3976
8:130003355:C:T	50	100	1	0.03232
8:130003857:T:G	50	100	1	0.04394
8:130004619:A:G	50	100	1	0.4726
8:130004698:G:A	50	100	1	0.04394
8:130004870:G:A	50	100	0.99	0.04394
8:130004923:C:T	50	100	0.99	0.08079
8:130004930:C:T	50	100	1	0.04394
8:130005115:T:C	50	100	1	0.02378
8:130005786:T:G	50	100	1	0.04394
8:130006040:T:C	50	100	1	0.04448
8:130006129:A:C	50	100	1	0.3976
8:130006196:A:G	50	100	1	0.04412
8:130006418:C:G	50	100	0.99	0.01489
8:130006431:C:T	50	100	1	0.4728
8:130006638:G:A	44	93.2	0.78	0.02269
8:130006660:A:G	45	91.1	0.72	0.07335
8:130006664:A:G	32	84.4	0.86	0.4012
8:130006685:C:T	48	97.9	0.95	0.01416
8:130007367:A:G	50	100	0.98	0.08079
8:130007373:G:A	50	100	1	0.04412
8:130007401:C:T	50	100	1	0.4314
8:130008006:C:T	50	100	0.96	0.04775
8:130008483:T:C	50	100	1	0.4027
8:130008552:C:T	50	100	0.92	0.04339
8:130008753:C:G	50	100	0.96	0.01307
8:130008935:C:T	50	100	0.96	0.01307
8:130008965:G:C	50	100	1	0.01289
8:130009192:C:T	50	100	1	0.01943
8:130009394:A:T	50	100	0.89	0.01852
8:130010224:A:C	50	100	0.99	0.136
8:130010229:C:G	50	100	0.99	0.4414
8:130011158:G:A	50	100	0.98	0.09368
8:130011196:C:T	50	100	0.98	0.4297
8:130011277:T:C	50	100	0.98	0.0935
8:130011434:T:C	50	100	0.97	0.4305
8:130011469:T:C	50	98	0.96	0.3337
8:130011539:T:C	50	96	0.95	0.4321
8:130011544:A:G	50	94	0.92	0.1594
8:130011545:T:C	50	92	0.91	0.1681
8:130011588:C:T	50	100	0.92	0.09314
8:130011641:C:T	49	93.9	0.96	0.2135
8:130011687:G:A	50	100	0.99	0.02578
8:130011695:T:C	50	100	0.93	0.08279
8:130011701:C:T	50	100	0.96	0.157
8:130011705:T:C	50	100	0.94	0.09749
8:130011741:A:G	50	96	0.94	0.09241
8:130011791:C:T	50	100	0.96	0.476
8:130011861:A:T	50	94	0.96	0.4286
8:130011884:C:T	50	100	0.8	0.03903
8:130011952:T:C	49	100	0.96	0.3268
8:130012007:T:C	50	100	0.98	0.04611
8:130012157:G:A	50	100	0.98	0.01943
8:130012179:G:C	50	100	0.95	0.01561
8:130012301:G:A	50	100	0.99	0.1839
8:130012455:A:G	50	100	0.97	0.3887
8:130012484:C:T	50	100	0.97	0.4568
8:130012634:T:C	50	100	0.98	0.4477
8:130012687:T:C	50	100	0.94	0.01144
8:130012762:G:A	50	100	0.94	0.01144
8:130012788:C:T	50	100	0.97	0.4466
8:130012945:T:C	50	100	0.97	0.07934
8:130013572:T:C	50	100	0.98	0.4036
8:130013713:G:C	50	100	0.98	0.4045
8:130014014:A:G	50	100	0.95	0.4087
8:130014213:C:G	50	98	0.96	0.4179
8:130015092:A:G	50	98	0.99	0.476
8:130015157:A:G	50	96	1	0.48
8:130015397:C:T	50	100	0.98	0.01943
8:130015595:T:C	50	100	1	0.4107
8:130015938:G:A	50	98	0.98	0.02142
8:130016122:C:A	48	93.8	0.99	0.4065
8:130016332:C:T	48	93.8	0.98	0.2422
8:130016625:C:T	50	100	0.88	0.01017
8:130016626:C:G	50	100	0.97	0.08951
8:130017376:T:A	50	100	1	0.4067
8:130017671:G:T	50	100	1	0.4067
8:130018295:T:G	50	100	0.99	0.01543
8:130018334:A:G	50	100	1	0.4094
8:130018382:T:C	50	98	1	0.4602
8:130018685:A:G	50	100	0.99	0.3152
8:130018688:A:T	50	100	1	0.4065
8:130018911:C:T	50	100	0.89	0.01035
8:130019046:C:G	50	100	1	0.4076
8:130019555:C:G	50	100	1	0.4089
8:130019581:C:T	50	100	1	0.4085
8:130020051:T:C	50	100	0.97	0.08896
8:130020907:C:T	50	98	0.99	0.4045
8:130021234:G:A	50	96	0.98	0.4403
8:130021250:A:G	50	98	0.98	0.3916
8:130021682:G:T	50	100	0.99	0.4777
8:130021922:C:G	50	100	1	0.04847
8:130022122:T:G	50	94	0.96	0.3319
8:130022418:A:G	50	100	0.99	0.08279
8:130022665:A:T	49	100	1	0.4813
8:130023148:A:G	50	100	0.99	0.0305
8:130023220:G:A	50	100	1	0.4927
8:130023345:G:T	50	100	1	0.4931
8:130023420:T:C	50	100	1	0.4927
8:130023638:T:C	50	100	1	0.4922
8:130023639:G:T	50	100	1	0.3689
8:130024007:G:A	50	100	1	0.4386
8:130024107:G:A	50	100	1	0.04793
8:130024210:C:G	50	100	1	0.4933
8:130024515:C:T	37	100	0.95	0.01997
8:130024717:C:G	50	100	1	0.4927
8:130025538:G:A	50	100	1	0.4375
8:130026015:A:G	50	100	1	0.4936
8:130026266:T:C	50	100	1	0.4931
8:130026602:A:G	50	100	1	0.4931
8:130026863:T:C	50	100	1	0.4927
8:130026896:C:T	50	100	1	0.459
8:130027001:G:A	50	100	0.98	0.01017
8:130027115:G:A	50	100	1	0.0906
8:130027263:T:A	50	98	1	0.4592
8:130027403:C:T	50	100	1	0.01107
8:130027554:C:G	50	100	1	0.04793
8:130027577:T:C	48	100	1	0.4929
8:130027611:C:G	47	97.9	1	0.09041
8:130027754:T:A	44	97.7	1	0.04793
8:130028170:A:G	50	100	1	0.02687
8:130028402:C:T	50	100	1	0.459
8:130028507:C:T	50	100	1	0.07426
8:130028692:C:T	50	100	1	0.01126
8:130028693:G:A	50	100	1	0.2093
8:130028774:C:T	50	100	1	0.04847
8:130028809:C:T	50	100	1	0.02669
8:130029190:C:T	50	100	1	0.08769
8:130029763:C:T	50	100	1	0.06209
8:130029969:G:A	50	100	1	0.2097
8:130030006:C:T	50	100	1	0.2093
8:130030150:G:T	50	100	0.95	0.02088
8:130030412:G:A	50	100	1	0.2093
8:130030520:A:G	50	98	1	0.1879
8:130030840:G:A	50	100	1	0.07916
8:130030879:G:A	50	100	1	0.2086
8:130031064:T:C	50	100	1	0.04793
8:130031132:C:T	50	100	1	0.2093
8:130031457:C:T	50	100	1	0.09114
8:130031564:G:A	50	100	1	0.1966
8:130031570:C:T	50	100	1	0.07843
8:130031623:A:G	50	98	0.99	0.2092
8:130031916:A:T	48	75	1	0.4581
8:130031934:C:T	49	83.7	1	0.2106
8:130031950:C:T	49	100	1	0.04793
8:130031959:A:T	48	95.8	1	0.2095
8:130032157:C:T	50	100	1	0.07426
8:130032219:C:T	50	98	1	0.4586
8:130032434:T:C	50	100	1	0.04775
8:130032591:T:C	50	100	1	0.04775
8:130032610:A:G	50	100	1	0.2093
8:130032758:G:A	50	100	0.99	0.07916
8:130033102:A:G	50	98	1	0.2576
8:130033143:C:T	50	100	0.98	0.07916
8:130033281:C:T	50	100	0.92	0.01943
8:130033556:G:A	50	100	1	0.07444
8:130033626:G:C	50	100	1	0.01198
8:130033647:T:C	50	100	1	0.04775
8:130033737:T:C	50	100	1	0.03032
8:130033877:T:C	50	100	1	0.04775
8:130034300:C:T	50	100	1	0.03032
8:130034416:G:A	50	98	1	0.2157
8:130034507:A:G	50	100	1	0.04775
8:130034589:A:T	50	100	0.99	0.02505
8:130034609:G:A	50	96	1	0.3088
8:130034722:C:T	50	100	1	0.2102
8:130034968:G:A	50	100	1	0.02977
8:130035290:G:A	50	98	1	0.02596
8:130035580:T:A	50	100	1	0.02596
8:130035606:T:A	49	100	1	0.24
8:130035628:G:T	50	100	0.87	0.01162
8:130036128:A:G	50	100	1	0.02977
8:130036159:G:A	50	100	1	0.01144
8:130036545:T:C	50	100	1	0.4403
8:130036548:G:A	50	100	0.99	0.2667
8:130036549:C:T	50	100	1	0.4913
8:130036566:C:A	50	100	0.99	0.0797
8:130036587:T:C	50	100	1	0.2898
8:130036679:G:A	50	100	1	0.02614
8:130036830:T:A	49	100	0.95	0.03105
8:130037045:T:C	50	100	1	0.1093
8:130037192:T:A	50	100	1	0.07952
8:130037431:C:T	50	100	1	0.01216
8:130037532:T:A	50	100	1	0.0797
8:130038217:C:T	50	100	1	0.2898
8:130038261:T:C	50	100	1	0.0797
8:130038329:G:A	50	100	1	0.2898
8:130038367:G:A	50	100	1	0.04775
8:130038518:G:C	50	100	1	0.3206
8:130039079:T:C	50	100	0.99	0.01144
8:130039142:G:A	50	98	1	0.2101
8:130039604:T:C	50	100	0.98	0.01416
8:130039799:C:T	50	100	1	0.08115
8:130040133:G:A	50	100	1	0.02996
8:130040157:G:A	50	98	1	0.4365
8:130040197:G:C	50	100	1	0.01126
8:130040245:G:A	50	98	1	0.2101
8:130040290:G:A	50	98	1	0.01017
8:130040487:T:C	50	100	1	0.01307
8:130040622:C:T	50	98	1	0.4523
8:130040643:A:G	50	100	1	0.1663
8:130040659:T:C	50	98	1	0.2093
8:130040685:C:T	50	100	1	0.02977
8:130040766:A:C	50	100	1	0.02977
8:130040820:A:G	50	100	0.99	0.163
8:130040832:A:G	50	100	1	0.01107
8:130041010:T:G	49	100	1	0.02977
8:130041074:C:T	50	100	1	0.08134
8:130041362:T:C	50	100	1	0.02977
8:130041621:C:T	50	100	0.99	0.01707
8:130041828:A:C	50	100	0.99	0.02288
8:130041990:T:G	48	93.8	1	0.07771
8:130042044:A:C	49	100	1	0.0256
8:130042376:C:T	50	100	1	0.04793
8:130042481:G:A	50	100	1	0.02996
8:130042774:T:C	50	100	1	0.02977
8:130042955:G:T	50	100	1	0.1703
8:130043162:C:G	50	100	1	0.2905
8:130043241:A:G	50	100	1	0.01035
8:130043436:A:C	50	100	1	0.1957
8:130043448:C:T	50	100	1	0.1959
8:130043500:C:T	50	100	1	0.01107
8:130043518:C:G	50	100	1	0.1957
8:130043534:C:T	50	100	1	0.01126
8:130043833:A:G	49	100	1	0.1661
8:130044062:C:A	50	100	1	0.01017
8:130044278:G:A	50	100	1	0.01162
8:130044292:G:A	50	98	1	0.4877
8:130044313:T:C	50	100	1	0.01253
8:130044324:C:T	50	100	1	0.04775
8:130044431:G:A	50	100	1	0.293
8:130044492:C:T	50	100	1	0.1534
8:130044777:G:A	50	98	0.98	0.0541
8:130045024:T:C	50	98	1	0.2012
8:130045631:C:T	50	100	0.93	0.03105
8:130045722:G:A	50	100	0.98	0.01489
8:130047147:G:A	50	100	0.99	0.08642
8:130047254:G:C	50	100	1	0.2289
8:130048706:G:C	50	100	1	0.01979
8:130050584:G:C	50	100	1	0.02687
8:130051722:A:G	50	100	1	0.02397
8:130051739:G:A	50	100	0.99	0.08043
8:130052053:C:T	50	98	1	0.4072
8:130052741:T:G	50	96	0.93	0.07625
8:130052782:A:G	50	100	1	0.0118
8:130052907:C:T	50	100	1	0.2061
8:130052973:G:A	50	100	1	0.02832
8:130054602:C:G	50	100	1	0.04793
8:130054682:C:A	50	100	1	0.04793
8:130055461:G:A	50	100	1	0.02741
8:130055739:G:A	50	100	1	0.02741
8:130055871:C:T	50	98	0.99	0.06754
8:130056472:A:G	50	98	1	0.01017
8:130057541:C:T	50	96	0.97	0.06954
8:130057573:C:T	49	98	1	0.4031
8:130057744:G:A	50	100	1	0.0285
8:130058102:T:C	50	100	1	0.02832
8:130058868:T:C	50	100	1	0.01235
8:130059169:T:A	49	100	0.97	0.06772
8:130059549:G:A	50	98	1	0.1097
8:130059914:C:T	50	100	1	0.01634
8:130059949:T:C	50	98	0.99	0.2075
8:130060036:C:T	50	100	1	0.02832
8:130060446:C:G	50	100	1	0.02306
8:130060544:A:G	50	100	1	0.01089
8:130060559:C:A	50	100	1	0.01126
8:130061778:A:G	50	100	1	0.4143
8:130062390:T:C	50	100	1	0.4268
8:130062899:A:G	50	98	1	0.08824
8:130062926:C:T	50	98	0.99	0.07208
8:130063026:T:C	50	100	1	0.02832
8:130063400:T:C	50	100	1	0.3876
8:130063418:C:G	50	100	1	0.01525
8:130063586:C:T	50	98	1	0.08805
8:130063613:C:T	50	100	0.99	0.1917
8:130064019:T:C	50	100	1	0.2068
8:130064150:G:C	50	100	1	0.0118
8:130064174:A:C	50	100	1	0.4582
8:130064319:A:G	50	100	1	0.01525
8:130064409:G:A	50	100	0.97	0.01089
8:130064464:A:G	50	100	1	0.1558
8:130064639:C:T	50	100	1	0.02723
8:130064696:G:C	50	100	1	0.02415
8:130065242:G:A	50	100	1	0.02723
8:130065946:T:C	50	100	0.98	0.0394
8:130066041:T:C	50	100	1	0.04793
8:130066093:G:A	50	100	1	0.01107
8:130066190:C:T	50	100	1	0.0118
8:130066304:G:A	50	100	0.99	0.2064
8:130066441:G:C	50	100	0.99	0.1981
8:130066584:T:C	50	98	1	0.07407
8:130066672:A:C	50	100	1	0.2066
8:130066852:C:T	50	100	1	0.02723
8:130067730:T:C	50	100	1	0.02723
8:130068103:A:G	50	100	1	0.01107
8:130068165:T:C	50	98	1	0.1244
8:130068267:G:A	50	100	1	0.1961
8:130068541:C:G	50	100	1	0.1216
8:130068628:T:C	50	100	1	0.1961
8:130068659:C:T	50	100	1	0.157
8:130069031:G:T	50	100	1	0.01725
8:130069236:C:T	50	100	1	0.02723
8:130069405:T:C	50	100	1	0.02723
8:130071059:C:A	47	100	1	0.04793
8:130071607:C:T	50	98	1	0.4123
8:130071965:T:C	50	100	1	0.04793
8:130072482:C:T	50	98	0.98	0.3077
8:130072788:T:C	37	89.2	0.99	0.08751
8:130072793:A:G	36	83.3	0.98	0.1926
8:130072836:G:A	43	97.7	1	0.02614
8:130072838:G:A	42	92.9	0.99	0.1251
8:130072842:G:C	44	95.5	0.98	0.02887
8:130073295:C:T	50	98	0.95	0.04648
8:130073406:C:A	50	98	1	0.0285
8:130073431:A:G	50	100	1	0.02832
8:130073626:C:T	50	100	1	0.01017
8:130073792:G:C	50	100	1	0.01253
8:130073804:T:C	50	100	0.99	0.05065
8:130074126:A:G	50	98	0.98	0.07589
8:130074329:T:C	50	100	1	0.01271
8:130074484:C:G	50	96	0.93	0.08297
8:130074488:G:C	50	100	0.96	0.01434
8:130074642:G:A	50	100	1	0.02705
8:130074742:G:A	49	100	1	0.01816
8:130074815:C:T	50	98	0.95	0.04666
8:130075043:C:T	50	100	1	0.01507
8:130075532:G:C	50	98	0.98	0.1244
8:130076092:C:T	50	100	1	0.02324
8:130076744:C:T	50	100	1	0.01162
8:130077059:A:C	50	98	1	0.01017
8:130077528:C:T	47	97.9	0.94	0.04811
8:130077673:A:G	50	100	1	0.1941
8:130077791:T:C	50	100	1	0.02397
8:130077832:C:T	50	100	1	0.02397
8:130078014:C:T	50	100	1	0.02397
8:130078370:C:T	50	100	0.98	0.06609
8:130078627:C:T	50	100	1	0.01816
8:130078899:G:C	50	100	0.99	0.2086
8:130079169:T:C	50	98	0.95	0.04684
8:130079346:C:T	50	100	0.99	0.1587
8:130079780:T:A	50	100	1	0.08896
8:130079862:A:G	50	100	0.96	0.01162
8:130080106:G:A	50	100	1	0.02705
8:130080167:T:C	50	100	1	0.02814
8:130080393:G:A	50	100	1	0.01162
8:130080982:A:G	50	100	0.84	0.01652
8:130081216:C:T	50	100	1	0.01816
8:130081819:C:T	50	100	1	0.02397
8:130082096:C:T	50	100	1	0.01816
8:130082530:T:G	43	100	0.98	0.08043
8:130082613:C:A	49	100	1	0.07662
8:130082911:T:C	50	100	1	0.02705
8:130083552:C:T	50	100	1	0.05247
8:130083858:A:G	50	100	1	0.4408
8:130083949:C:T	50	100	1	0.07662
8:130084093:G:A	50	98	1	0.1051
8:130084553:G:C	50	100	1	0.04793
8:130084911:T:G	50	100	1	0.04775
8:130085159:T:C	50	100	1	0.1576
8:130085456:C:T	50	100	0.91	0.01816
8:130085473:G:A	50	100	1	0.02705
8:130085588:G:C	50	100	1	0.02705
8:130085738:G:A	49	95.9	1	0.4125
8:130085916:T:C	50	100	1	0.3894
8:130086095:G:A	50	100	0.98	0.02179
8:130086248:C:G	50	98	1	0.08787
8:130086249:A:C	50	100	0.99	0.207
8:130086361:C:T	50	100	1	0.02397
8:130086710:G:A	50	100	1	0.04611
8:130086743:G:A	50	100	1	0.03286
8:130086760:C:A	50	100	1	0.08769
8:130086783:G:C	50	100	0.81	0.01761
8:130086800:C:T	50	100	1	0.4301
8:130086991:C:T	50	100	0.99	0.205
8:130087276:T:G	50	100	1	0.02015
8:130087349:G:A	50	100	1	0.04611
8:130087383:T:G	50	100	1	0.4577
8:130087668:A:C	50	100	1	0.1229
8:130087736:C:T	50	100	1	0.4417
8:130087923:G:C	50	100	1	0.01126
8:130088152:A:T	50	100	1	0.3882
8:130088452:G:A	50	100	1	0.07625
8:130088536:C:T	50	100	1	0.02415
8:130088601:G:C	50	100	1	0.2057
8:130088714:G:T	50	100	1	0.4423
8:130089397:G:A	50	100	1	0.468
8:130089634:C:T	50	100	1	0.01162
8:130091180:C:T	50	98	0.99	0.07008
8:130091503:C:T	50	100	1	0.1574
8:130091762:C:A	50	100	1	0.01816
8:130091824:T:C	50	100	1	0.02687
8:130091846:G:A	50	100	1	0.07407
8:130092560:G:A	50	100	1	0.01816
8:130092719:A:C	50	100	1	0.02179
8:130092800:G:A	50	100	1	0.04775
8:130093168:T:C	50	100	0.96	0.04793
8:130093257:T:C	50	100	1	0.0118
8:130093365:C:T	50	100	1	0.01816
8:130093532:C:T	50	100	0.98	0.02088
8:130093572:C:G	50	100	1	0.2066
8:130093993:T:A	50	100	1	0.02633
8:130094514:T:A	50	100	1	0.02269
8:130094848:T:C	50	100	0.99	0.06137
8:130095353:T:A	50	100	1	0.02687
8:130095947:T:C	50	100	1	0.4588
8:130096544:A:G	50	100	0.99	0.01144
8:130096672:A:C	50	98	1	0.1006
8:130096834:A:C	50	100	0.98	0.04593
8:130097009:C:G	50	100	1	0.1964
8:130097051:G:A	50	100	1	0.02415
8:130097365:C:T	50	100	1	0.0236
8:130097514:T:C	50	100	1	0.02814
8:130097657:T:C	50	100	1	0.01888
8:130097659:C:T	50	100	1	0.02614
8:130097689:A:G	50	100	1	0.04775
8:130097846:G:A	50	100	1	0.04757
8:130097860:C:A	50	100	1	0.3032
8:130098349:A:G	50	100	1	0.3644
8:130098367:A:T	50	100	1	0.02687
8:130098523:T:C	50	100	0.99	0.01126
8:130098596:C:T	50	100	1	0.02397
8:130098910:C:A	50	100	1	0.02687
8:130099008:T:C	49	100	1	0.01816
8:130099123:C:T	50	100	1	0.1592
8:130099721:C:T	50	100	1	0.02324
8:130099967:G:A	50	100	1	0.1576
8:130100088:T:C	50	100	1	0.01198
8:130100203:C:T	50	100	1	0.2068
8:130100352:G:A	50	98	0.99	0.05882
8:130100581:G:A	50	100	1	0.01144
8:130100995:T:C	50	100	1	0.1948
8:130101167:G:A	50	100	1	0.1895
8:130101766:T:C	48	97.9	0.98	0.08878
8:130102558:T:A	50	100	1	0.08824
8:130102600:G:A	50	98	0.99	0.1062
8:130102651:G:A	50	100	1	0.3647
8:130102841:G:A	50	98	1	0.4539
8:130102889:C:T	50	100	1	0.01797
8:130103108:C:T	50	98	1	0.04739
8:130103610:T:A	50	100	1	0.02397
8:130103627:C:T	50	100	0.98	0.02378
8:130104028:T:C	50	100	1	0.02814
8:130104131:G:A	50	100	1	0.04775
8:130104166:G:A	50	100	0.98	0.01126
8:130104909:T:C	50	100	1	0.02687
8:130105262:T:C	50	100	1	0.1973
8:130105498:T:C	50	100	1	0.01271
8:130105639:T:C	50	100	0.98	0.08751
8:130105666:A:T	50	100	0.99	0.2903
8:130105751:C:T	50	100	0.99	0.2879
8:130105816:T:C	50	100	1	0.02814
8:130105934:A:G	50	100	1	0.08152
8:130106025:C:A	50	100	1	0.2435
8:130106287:T:G	50	100	1	0.0118
8:130106412:T:C	50	100	1	0.04702
8:130106680:C:T	49	100	1	0.02015
8:130106826:C:T	50	100	1	0.2438
8:130107007:C:T	50	100	0.98	0.2057
8:130107060:C:T	50	100	1	0.02633
8:130107183:C:T	50	92	0.98	0.3016
8:130107276:G:A	50	100	0.98	0.0118
8:130107344:G:A	50	100	1	0.01834
8:130107511:A:T	50	88	0.96	0.10780000000000001
8:130107564:T:C	50	100	0.99	0.0394
8:130107711:T:A	50	100	1	0.01507
8:130107751:A:G	50	96	1	0.07153
8:130107907:T:C	50	100	1	0.3653
8:130108536:C:T	50	100	1	0.02687
8:130108626:C:T	50	100	1	0.3885
8:130108717:A:G	49	98	1	0.07008
8:130108776:T:G	49	98	0.99	0.01852
8:130108936:C:T	50	100	1	0.01888
8:130109006:G:C	50	100	1	0.4541
8:130109017:C:T	50	100	1	0.01162
8:130109028:G:A	50	100	1	0.1576
8:130109064:C:T	50	100	1	0.1963
8:130109077:A:G	50	100	1	0.02397
8:130109435:C:T	50	98	1	0.02633
8:130109694:G:C	50	100	1	0.01779
8:130110197:G:T	50	100	1	0.01725
8:130110254:C:T	50	100	0.87	0.01235
8:130110278:C:G	50	100	1	0.02723
8:130110339:C:T	50	100	0.98	0.05501
8:130110398:T:C	50	100	1	0.203
8:130111117:A:G	50	100	1	0.203
8:130111154:G:C	50	100	1	0.01979
8:130111507:C:T	50	100	1	0.2968
8:130111565:A:G	50	100	1	0.04539
8:130111707:T:C	50	100	1	0.1589
8:130112313:T:C	50	100	1	0.3952
8:130112649:C:A	50	100	1	0.06972
8:130112775:G:A	50	98	1	0.06972
8:130112968:C:T	50	100	1	0.1585
8:130112978:T:A	50	100	1	0.02723
8:130113287:C:T	50	100	1	0.02106
8:130113467:C:T	50	100	1	0.1984
8:130113939:G:A	50	100	1	0.02088
8:130114359:A:C	50	100	0.84	0.02052
8:130114433:T:G	50	100	1	0.2264
8:130114441:A:C	50	100	1	0.2264
8:130114557:C:T	50	100	0.99	0.02614
8:130115133:T:C	50	100	1	0.02397
8:130115163:T:G	50	100	1	0.02814
8:130115468:T:C	50	100	1	0.01216
8:130115544:A:T	50	100	1	0.02741
8:130115585:T:C	50	100	1	0.3713
8:130116163:G:T	50	100	1	0.07952
8:130116218:C:G	50	100	1	0.02814
8:130116299:A:C	50	100	1	0.02778
8:130116875:C:T	50	100	0.78	0.01271
8:130117196:T:C	50	100	1	0.4996
8:130117307:A:G	50	100	1	0.01253
8:130117723:C:T	50	100	1	0.01235
8:130118307:T:C	50	98	1	0.03086
8:130118348:C:T	48	100	1	0.3491
8:130118902:G:A	50	100	0.91	0.01525
8:130119464:G:A	50	98	1	0.01834
8:130119652:A:C	50	100	1	0.02869
8:130120336:T:C	50	100	0.91	0.04593
8:130120346:C:T	50	100	0.96	0.08025
8:130120365:C:T	50	100	1	0.02796
8:130120774:A:G	50	100	1	0.02397
8:130120963:T:C	50	98	0.97	0.01598
8:130121093:T:C	50	100	1	0.02796
8:130121175:A:G	50	100	1	0.05701
8:130121368:G:A	50	100	1	0.01198
8:130121547:C:T	50	100	1	0.1995
8:130121676:C:T	50	100	1	0.2061
8:130121763:T:A	49	100	1	0.2898
8:130121869:C:T	50	100	1	0.01725
8:130122094:C:T	50	100	1	0.02633
8:130122518:T:C	50	100	0.99	0.01162
8:130122535:C:T	50	100	1	0.02705
8:130122551:A:C	50	100	0.97	0.02378
8:130122672:T:C	50	100	1	0.02651
8:130123023:A:G	50	100	1	0.287
8:130123110:T:C	50	100	0.96	0.02741
8:130123318:C:A	50	100	0.99	0.0512
8:130123411:A:G	50	100	1	0.04539
8:130123471:C:T	50	100	1	0.02397
8:130123658:G:A	50	100	1	0.0118
8:130123679:T:C	50	100	0.95	0.01017
8:130123696:G:A	50	100	1	0.01797
8:130123712:C:T	50	100	0.95	0.01017
8:130123789:G:A	50	100	1	0.02397
8:130123800:A:T	50	100	1	0.3793
8:130123801:A:T	50	100	1	0.4021
8:130124181:T:C	50	100	1	0.0285
8:130124271:C:T	50	100	1	0.03431
8:130124305:G:A	50	100	1	0.04539
8:130124779:G:A	50	100	1	0.04539
8:130126098:A:C	50	98	0.98	0.05882
8:130126329:A:C	50	100	0.99	0.2269
8:130126437:G:A	50	100	1	0.03177
8:130127934:G:A	50	100	1	0.02106
8:130128483:G:T	50	98	1	0.09604
8:130128745:T:C	50	98	1	0.07171
8:130128980:C:G	50	100	1	0.1605
8:130128999:G:A	50	100	1	0.1937
8:130129821:T:C	50	100	1	0.1623
8:130130782:G:A	50	94	0.97	0.1632
8:130130823:C:T	50	100	1	0.1057
8:130131494:T:C	50	100	1	0.02705
8:130131543:G:A	49	100	1	0.01779
8:130131635:T:C	47	95.7	0.99	0.4183
8:130132500:C:A	50	98	1	0.3627
8:130132778:A:T	50	100	1	0.02106
8:130132812:T:C	50	100	1	0.03359
8:130132877:T:C	50	96	1	0.0719
8:130132967:C:T	50	100	1	0.0236
8:130132993:A:G	50	100	1	0.04557
8:130133151:A:T	50	98	1	0.05864
8:130133244:C:A	50	100	1	0.3085
8:130133392:C:T	49	100	1	0.02124
8:130133452:C:A	49	100	0.93	0.01198
8:130133668:C:A	50	98	1	0.3671
8:130133690:A:C	50	100	1	0.04575
8:130133757:G:A	50	100	1	0.1888
8:130133799:G:A	50	100	1	0.0118
8:130133820:C:G	50	100	1	0.02106
8:130134598:C:T	50	100	1	0.08261
8:130134727:G:C	50	100	1	0.01198
8:130134816:T:C	50	98	0.97	0.01598
8:130135151:G:A	50	100	1	0.3971
8:130135725:A:G	50	100	1	0.02106
8:130136692:T:C	50	96	1	0.08932
8:130136826:C:G	50	100	1	0.02106
8:130137168:G:C	50	98	1	0.07117
8:130137468:C:T	50	98	1	0.02996
8:130137565:C:G	50	100	1	0.01525
8:130138370:G:A	50	100	0.97	0.02251
8:130138414:C:T	50	98	0.99	0.06028
8:130139246:T:A	50	100	0.99	0.08115
8:130139260:T:C	50	100	1	0.0118
8:130139597:C:T	50	100	1	0.06028
8:130139680:A:C	50	100	1	0.0236
8:130140419:G:A	50	100	1	0.3161
8:130140821:A:G	50	100	1	0.2121
8:130140893:T:C	50	100	1	0.01598
8:130141142:T:C	50	100	0.85	0.02033
8:130141390:G:C	50	100	1	0.02614
8:130141637:T:C	50	100	1	0.03504
8:130141692:G:A	50	100	1	0.02397
8:130142671:G:A	50	100	0.98	0.01126
8:130142986:G:C	50	100	1	0.201
8:130143084:C:T	50	98	1	0.07026
8:130143197:G:A	50	100	1	0.3252
8:130143498:C:G	50	100	1	0.02705
8:130143563:T:A	50	100	1	0.02397
8:130143825:G:A	50	100	1	0.2674
8:130144756:G:A	50	100	1	0.3627
8:130144938:C:T	50	100	1	0.02106
8:130145072:C:A	50	100	1	0.07044
8:130145098:C:T	50	100	1	0.0325
8:130145340:C:T	50	100	1	0.02796
8:130145467:G:A	50	100	1	0.02033
8:130146091:T:A	50	100	1	0.02814
8:130146300:A:G	50	100	1	0.01162
8:130146455:C:T	50	100	1	0.02033
8:130146743:G:C	50	100	1	0.02433
8:130146985:G:C	50	100	1	0.1928
8:130147603:C:T	50	100	1	0.01525
8:130147681:A:G	50	100	1	0.2023
8:130147687:T:A	50	100	1	0.04593
8:130148210:T:C	50	100	1	0.02778
8:130148293:A:G	50	100	0.96	0.0118
8:130149142:A:G	50	100	1	0.04575
8:130149282:G:C	50	100	1	0.03268
8:130149325:A:G	50	100	1	0.3907
8:130149445:C:T	50	100	1	0.02106
8:130149593:T:C	50	100	1	0.08715
8:130149606:A:G	50	100	1	0.02415
8:130149843:T:A	50	100	1	0.2878
8:130150209:C:G	50	100	1	0.01271
8:130150695:C:T	50	100	1	0.01797
8:130150967:C:T	50	100	1	0.01198
8:130150997:A:T	50	100	1	0.02033
8:130151478:A:G	50	100	1	0.01198
8:130151514:C:T	50	100	1	0.04575
8:130152100:T:A	50	100	1	0.03322
8:130152327:T:C	50	100	1	0.02796
8:130152393:G:A	50	100	1	0.07026
8:130152710:C:T	50	100	0.85	0.01997
8:130152754:C:T	50	100	0.98	0.01616
8:130152840:A:T	50	100	1	0.3644
8:130153017:C:T	50	100	0.96	0.01471
8:130153022:T:C	50	100	1	0.03214
8:130153172:A:G	50	100	1	0.04575
8:130153359:G:A	47	91.5	0.66	0.01434
8:130154173:C:T	50	98	1	0.07044
8:130154802:G:A	50	100	1	0.4768
8:130154877:C:T	50	98	1	0.07044
8:130155068:T:C	50	100	1	0.201
8:130155174:T:C	50	100	1	0.03195
8:130156276:C:T	50	100	1	0.04575
8:130157454:C:T	50	100	1	0.1954
8:130157615:A:T	50	100	1	0.01779
8:130157999:A:T	50	100	0.98	0.01144
8:130158153:A:G	50	98	1	0.07208
8:130158154:T:C	50	98	1	0.07208
8:130158266:T:G	50	100	1	0.02378
8:130158899:T:G	50	100	1	0.02088
8:130159023:G:A	50	100	1	0.0118
8:130159089:A:G	50	100	1	0.01434
8:130159148:C:G	50	100	1	0.1004
8:130159405:A:G	50	100	0.99	0.02887
8:130159425:A:C	50	100	1	0.2021
8:130160722:C:T	50	100	1	0.303
8:130160899:G:A	50	100	1	0.07062
8:130160933:G:C	50	100	1	0.3401
8:130161256:C:T	50	100	1	0.02796
8:130161318:C:T	50	100	1	0.02796
8:130161880:G:A	50	100	1	0.1986
8:130162088:C:T	50	100	1	0.02796
8:130162094:C:T	50	100	0.97	0.02269
8:130162813:G:A	50	98	1	0.2039
8:130162880:C:T	50	100	1	0.0118
8:130163287:C:A	50	100	1	0.02106
8:130163541:T:C	50	100	0.93	0.0118
8:130164065:G:A	50	100	1	0.02397
8:130164101:T:C	50	100	1	0.02324
8:130164355:C:T	50	100	1	0.02052
8:130164452:G:A	50	100	0.99	0.3244
8:130164700:T:C	50	100	1	0.0118
8:130165211:A:G	50	100	1	0.02397
8:130165312:G:A	50	100	0.94	0.01216
8:130165449:C:T	50	100	1	0.02578
8:130165645:C:G	50	100	0.93	0.01107
8:130166266:C:T	50	100	1	0.02378
8:130166444:G:T	50	100	1	0.08751
8:130166585:T:C	50	100	1	0.08751
8:130166815:A:C	50	100	1	0.02378
8:130166839:T:G	50	100	0.98	0.01144
8:130166989:C:T	50	100	1	0.4032
8:130168382:C:T	50	100	1	0.02614
8:130169025:C:T	50	100	1	0.02378
8:130169149:A:C	50	100	1	0.02723
8:130169339:C:T	50	100	1	0.01071
8:130169839:G:A	50	100	1	0.02687
8:130170066:T:C	50	98	1	0.08696
8:130170077:G:C	50	98	1	0.0955
8:130170116:G:A	50	100	1	0.2079
8:130170892:T:G	50	100	1	0.04176
8:130171046:C:T	50	98	0.66	0.01307
8:130171150:T:A	50	100	1	0.01543
8:130171214:T:A	49	100	1	0.02378
8:130172285:T:G	50	100	1	0.04158
8:130172435:A:T	50	100	1	0.08769
8:130173458:G:A	50	100	1	0.2077
8:130174269:A:T	50	100	1	0.04248
8:130174307:C:T	50	100	1	0.08769
8:130174393:T:C	50	100	1	0.1609
8:130174444:A:G	50	100	0.99	0.05138
8:130174516:A:T	50	100	0.99	0.06627
8:130174822:T:C	50	100	0.91	0.0118
8:130174900:T:C	50	100	0.98	0.01144
8:130175063:T:C	50	100	1	0.06118
8:130175164:C:T	50	100	1	0.02651
8:130175515:T:C	50	100	1	0.4936
8:130175543:T:A	50	100	1	0.1616
8:130175608:G:T	50	100	1	0.02215
8:130175950:T:C	50	100	1	0.02814
8:130176019:T:C	50	100	1	0.0305
8:130176472:A:G	50	100	1	0.2013
8:130176514:T:C	50	100	1	0.01162
8:130177022:G:A	50	100	1	0.01162
8:130177052:T:C	50	100	1	0.04158
8:130177069:C:T	50	100	0.99	0.07171
8:130177134:C:T	50	98	1	0.07135
8:130177234:C:A	50	100	1	0.3391
8:130177255:C:T	50	100	1	0.07135
8:130177358:A:T	50	100	1	0.02378
8:130177704:A:C	50	100	0.99	0.06845
8:130177966:A:G	50	100	0.98	0.01144
8:130177997:C:T	50	100	1	0.358
8:130178052:T:A	50	100	1	0.01906
8:130178073:G:A	50	100	1	0.04158
8:130178090:C:T	50	100	1	0.3627
8:130178252:C:G	50	100	1	0.3676
8:130178305:C:T	50	100	1	0.2073
8:130178471:G:C	50	98	1	0.07135
8:130178668:G:A	50	98	1	0.28
8:130178702:G:A	50	100	1	0.2081
8:130179053:A:G	50	98	0.99	0.05138
8:130179173:T:C	50	100	1	0.01434
8:130179387:C:T	50	98	1	0.2024
8:130179859:C:T	50	98	0.99	0.3243
8:130180659:G:C	50	98	1	0.2861
8:130181506:G:A	50	100	1	0.02397
8:130182310:T:C	50	100	0.88	0.01216
8:130182755:A:G	50	100	0.98	0.01725
8:130183053:C:T	50	100	1	0.02814
8:130184050:G:A	50	100	1	0.01816
8:130184436:A:G	50	100	1	0.04139
8:130184437:A:C	50	100	1	0.1598
8:130184795:T:A	50	100	1	0.0236
8:130185210:G:A	50	100	1	0.01253
8:130185698:T:C	50	100	1	0.02324
8:130185818:C:T	50	98	1	0.01162
8:130186232:T:C	50	98	0.98	0.09768
8:130186545:A:G	50	100	1	0.01707
8:130187052:G:C	50	98	1	0.07044
8:130187170:T:G	50	100	1	0.2115
8:130187426:T:G	50	98	0.94	0.06264
8:130187637:T:G	50	100	1	0.02814
8:130188499:T:C	50	100	1	0.2151
8:130188562:C:T	50	100	1	0.02124
8:130188603:C:G	50	100	1	0.2898
8:130188682:C:T	50	100	1	0.02324
8:130188741:A:G	50	100	0.99	0.08842
8:130188811:A:C	50	98	0.6	0.01307
8:130189530:T:C	50	100	0.99	0.2072
8:130189623:C:T	50	100	1	0.02342
8:130189751:G:C	50	100	1	0.02796
8:130189762:T:C	50	100	1	0.02796
8:130189775:A:T	50	100	1	0.3139
8:130189885:G:A	50	100	1	0.01525
8:130189995:G:A	50	100	1	0.1999
8:130190422:T:C	50	100	0.93	0.01071
8:130190946:G:A	50	100	1	0.1999
8:130191509:T:C	50	98	1	0.0728
8:130191987:C:G	50	100	0.98	0.1429
8:130192213:G:A	50	100	1	0.02052
8:130192326:C:T	50	100	1	0.01816
8:130192520:C:G	50	100	1	0.04139
8:130192747:G:A	50	100	1	0.04139
8:130193404:C:A	50	100	0.75	0.02397
8:130193420:T:G	50	100	1	0.02814
8:130194298:T:A	50	100	1	0.0118
8:130194455:T:C	50	100	0.96	0.04139
8:130194527:T:C	50	100	1	0.07498
8:130194710:C:T	50	100	1	0.07752
8:130194737:C:T	50	100	1	0.02887
8:130194969:C:T	50	100	1	0.02106
8:130195299:G:A	50	100	1	0.01816
8:130195328:T:G	50	100	1	0.07498
8:130195426:C:T	50	96	1	0.4503
8:130195649:C:G	50	100	1	0.01489
8:130195697:T:C	50	100	1	0.4662
8:130195733:G:A	50	100	1	0.2778
8:130196346:A:C	50	100	1	0.02905
8:130197035:T:C	50	100	0.98	0.09786
8:130198605:A:G	50	100	1	0.3106
8:130198785:C:G	50	100	1	0.04139
8:130199170:T:C	50	100	1	0.02796
8:130199433:T:A	50	100	1	0.293
8:130200081:T:C	50	100	1	0.02923
8:130200578:G:A	50	100	1	0.01779
8:130201000:T:A	50	100	1	0.08479
8:130201033:A:G	50	100	0.98	0.1251
8:130201324:G:A	50	100	1	0.3159
8:130201579:T:C	50	100	1	0.02796
8:130202001:T:C	50	100	1	0.3244
8:130202561:T:C	50	100	0.97	0.01144
8:130202746:G:A	50	100	1	0.04139
8:130202847:A:G	50	100	1	0.02397
8:130203404:G:A	50	100	1	0.04158
8:130204114:T:C	50	100	0.92	0.03123
8:130204833:G:A	50	100	1	0.2202
8:130204922:C:T	50	100	1	0.02905
8:130204949:T:C	50	100	1	0.4303
8:130205257:C:T	50	98	1	0.07008
8:130205401:C:A	48	97.9	0.69	0.07117
8:130205446:T:C	50	100	1	0.2798
8:130205544:T:C	49	98	1	0.1118
8:130206159:T:C	50	100	1	0.02905
8:130206319:T:C	50	100	1	0.02796
8:130206461:A:C	50	100	1	0.02796
8:130206688:C:T	50	100	1	0.02033
8:130207064:T:A	50	100	1	0.04158
8:130208022:C:T	50	100	1	0.04158
8:130208077:T:C	50	98	1	0.07244
8:130208380:C:T	50	100	1	0.01434
8:130209036:G:A	50	100	1	0.04158
8:130209795:C:T	50	100	1	0.02905
8:130210335:G:C	50	100	1	0.2053
8:130211135:A:G	50	100	1	0.03976
8:130211558:C:T	50	100	1	0.02342
8:130211872:C:T	50	100	1	0.03413
8:130211919:T:C	50	100	1	0.02778
8:130212260:C:T	50	100	1	0.02324
8:130212330:T:G	50	100	1	0.0256
8:130212464:C:T	50	100	1	0.03232
8:130212541:G:A	50	100	0.98	0.02669
8:130212730:T:C	50	100	1	0.207
8:130213053:G:A	50	100	1	0.3119
8:130213379:T:C	50	100	1	0.2097
8:130213467:T:C	50	98	1	0.08987
8:130213846:A:G	50	100	1	0.4936
8:130213947:C:T	50	100	0.92	0.01126
8:130214406:G:A	50	100	1	0.3128
8:130214506:A:G	50	98	1	0.07008
8:130214773:G:A	50	100	1	0.2059
8:130215061:C:G	50	100	1	0.07244
8:130215336:G:A	50	100	0.99	0.02741
8:130215766:C:A	50	100	1	0.01616
8:130215920:T:C	50	100	1	0.04158
8:130216048:A:G	50	96	0.99	0.3164
8:130216934:C:T	50	100	1	0.4114
8:130216935:C:A	50	100	0.98	0.02614
8:130217643:A:G	50	100	1	0.0256
8:130217920:A:G	50	100	1	0.02814
8:130218355:T:G	50	100	1	0.04158
8:130218616:T:C	50	100	1	0.01525
8:130219312:G:C	50	98	1	0.01761
8:130220057:A:G	50	100	0.98	0.01761
8:130220316:G:T	50	100	1	0.06572
8:130221913:T:C	50	100	1	0.02397
8:130222424:C:T	50	100	0.99	0.02614
8:130222534:C:T	50	98	0.99	0.03468
8:130222764:T:C	50	100	1	0.01961
8:130222889:A:T	50	98	0.99	0.3509
8:130222942:G:A	50	100	0.97	0.08079
8:130222958:C:T	50	100	1	0.02796
8:130223217:C:T	50	100	1	0.02905
8:130223649:A:G	50	100	1	0.3731
8:130223827:A:T	50	100	1	0.04176
8:130223890:A:G	50	100	1	0.02905
8:130224354:C:T	50	100	1	0.1948
8:130224507:A:G	50	100	1	0.0118
8:130224775:T:C	50	100	1	0.2692
8:130224781:A:G	50	100	1	0.0118
8:130224945:C:G	50	100	1	0.02905
8:130225216:C:T	50	100	1	0.0423
8:130225298:C:A	50	100	1	0.01797
8:130225475:G:A	50	100	1	0.01797
8:130225774:T:C	50	100	1	0.02397
8:130225937:G:A	50	100	0.98	0.02778
8:130226043:C:T	50	100	1	0.02905
8:130226076:C:T	50	100	1	0.04176
8:130227555:T:C	50	100	1	0.02796
8:130228070:A:G	50	100	1	0.01797
8:130228546:C:T	50	100	1	0.02905
8:130228743:A:C	50	100	1	0.08388
8:130229050:C:T	50	100	0.99	0.3148
8:130229056:G:A	50	100	1	0.04176
8:130229132:C:T	50	100	1	0.02778
8:130229314:G:A	50	100	0.97	0.01126
8:130230514:C:T	50	100	1	0.2743
8:130230846:G:A	50	100	1	0.08805
8:130231260:G:C	49	100	1	0.1894
8:130231399:C:T	50	100	0.99	0.1605
8:130231703:T:C	50	100	1	0.4152
8:130231777:A:G	50	100	1	0.04176
8:130231799:T:C	50	100	1	0.04176
8:130232349:G:A	50	100	1	0.02778
8:130232621:T:C	50	98	1	0.2099
8:130232845:A:T	50	100	0.96	0.0797
8:130233104:A:G	50	100	0.99	0.05102
8:130233220:C:T	50	100	1	0.02778
8:130233341:C:T	50	100	1	0.4072
8:130233361:T:C	50	100	0.97	0.05084
8:130233608:C:G	50	100	1	0.02397
8:130233677:C:T	50	100	1	0.04194
8:130233785:C:A	50	100	1	0.01525
8:130233854:T:C	50	100	1	0.01162
8:130233859:T:C	50	100	1	0.02324
8:130234241:C:T	50	100	0.97	0.01144
8:130234776:T:C	50	100	1	0.2881
8:130234967:G:A	50	100	1	0.3825
8:130234984:A:G	50	100	1	0.0118
8:130235257:A:G	50	100	1	0.02887
8:130235978:T:A	50	98	1	0.2418
8:130236089:C:T	50	100	1	0.2044
8:130236112:C:T	50	100	1	0.2044
8:130237484:C:A	50	100	1	0.0118
8:130237526:T:C	50	100	1	0.0118
8:130237821:T:C	50	100	1	0.0118
8:130237902:C:T	49	100	1	0.02887
8:130238086:A:G	50	100	1	0.01943
8:130238225:G:T	50	100	0.94	0.01924
8:130238310:G:C	50	100	1	0.04176
8:130238891:T:A	50	100	1	0.0118
8:130238975:A:G	50	100	1	0.0118
8:130239701:G:C	50	100	1	0.02378
8:130239930:C:T	50	100	1	0.02796
8:130240000:G:A	50	100	1	0.01525
8:130240116:A:C	50	100	1	0.01289
8:130240446:G:A	50	100	1	0.04139
8:130240448:G:A	50	100	1	0.01725
8:130240512:A:G	50	100	1	0.3889
8:130240722:C:T	50	100	1	0.03086
8:130241386:T:G	50	100	1	0.02378
8:130241586:G:A	50	100	1	0.02778
8:130242284:C:A	40	97.5	0.81	0.01507
8:130242810:T:C	50	100	1	0.01725
8:130242980:T:C	50	100	1	0.04139
8:130243562:C:T	50	100	1	0.2139
8:130243588:C:T	50	100	1	0.4976
8:130243679:T:A	50	100	1	0.2139
8:130244152:T:C	50	100	1	0.415
8:130244185:C:G	50	98	1	0.07135
8:130244432:C:T	50	100	1	0.08932
8:130244637:C:T	50	98	0.99	0.01253
8:130244778:C:T	50	100	1	0.01852
8:130244811:C:T	50	100	1	0.1073
8:130244963:G:A	50	98	1	0.07008
8:130245088:C:A	50	100	1	0.01271
8:130245236:T:C	50	100	1	0.02796
8:130245547:A:G	50	100	1	0.01289
8:130245549:C:G	50	100	1	0.2502
8:130245702:G:A	50	100	0.9	0.02651
8:130245885:A:G	50	100	1	0.02378
8:130245956:C:T	50	98	1	0.08878
8:130246149:C:T	50	100	1	0.02832
8:130246245:T:C	50	100	1	0.04139
8:130246289:C:T	50	100	1	0.474
8:130246894:C:A	50	100	0.99	0.03014
8:130247476:T:A	50	100	1	0.04139
8:130247918:T:C	50	100	1	0.2847
8:130247993:G:A	50	100	1	0.03794
8:130248120:C:G	50	100	0.96	0.01126
8:130248453:C:T	50	100	0.96	0.02669
8:130249225:T:C	50	100	1	0.02905
8:130249395:T:C	50	100	1	0.2052
8:130249740:C:T	50	100	1	0.1599
8:130250121:T:C	50	100	0.96	0.01126
8:130250321:C:T	49	98	0.99	0.193
8:130250418:C:T	50	100	1	0.01525
8:130250501:G:A	50	100	0.96	0.01126
8:130250620:G:C	50	100	1	0.04158
8:130251409:C:T	50	100	1	0.02542
8:130251787:A:G	50	100	1	0.2916
8:130252022:T:C	50	100	0.96	0.01126
8:130252435:A:C	50	100	1	0.02796
8:130252707:C:T	50	100	1	0.02796
8:130252774:T:C	50	100	1	0.211
8:130252923:C:T	50	100	0.98	0.05592
8:130252972:A:G	50	100	1	0.4346
8:130253137:T:C	50	100	1	0.02306
8:130253205:C:G	50	100	1	0.07426
8:130253247:C:G	50	100	0.89	0.02596
8:130253248:G:A	50	100	1	0.0118
8:130253412:C:T	50	100	0.97	0.01761
8:130253413:G:A	50	100	1	0.3593
8:130253528:C:T	50	100	0.96	0.01707
8:130253936:G:A	50	100	1	0.04158
8:130254841:C:A	50	100	1	0.04158
8:130254890:T:C	50	100	1	0.0118
8:130254905:A:G	50	100	1	0.02887
8:130255381:T:C	50	100	1	0.2153
8:130255496:T:C	50	100	1	0.02814
8:130256088:T:C	50	100	1	0.02578
8:130256787:A:T	49	100	1	0.04158
8:130257069:G:A	50	100	1	0.205
8:130257640:C:T	50	100	1	0.1476
8:130257816:T:C	50	100	0.99	0.04158
8:130257827:G:C	50	100	1	0.02796
8:130257830:G:C	50	94	1	0.3814
8:130258208:G:A	50	100	1	0.2318
8:130258294:G:T	50	100	1	0.0256
8:130258494:T:G	50	100	1	0.03558
8:130258824:G:A	50	100	1	0.04158
8:130258831:T:C	50	100	1	0.02796
8:130258933:G:A	50	100	1	0.02796
8:130258970:C:T	50	100	1	0.2767
8:130259316:C:T	50	98	1	0.3179
8:130259732:C:T	50	100	1	0.08551
8:130259878:T:G	50	100	1	0.4354
8:130259932:C:T	50	98	1	0.07026
8:130260123:A:T	50	100	1	0.02796
8:130260502:T:C	50	100	1	0.2062
8:130261787:G:A	50	100	1	0.0118
8:130262457:A:T	28	85.7	0.99	0.392
8:130262571:T:A	49	100	1	0.04158
8:130263069:A:G	50	100	1	0.2048
8:130263257:G:A	50	100	0.96	0.01107
8:130263324:C:G	50	100	1	0.07026
8:130263351:T:C	50	100	1	0.02796
8:130263786:T:C	50	100	1	0.4239
8:130263914:G:A	50	100	1	0.2553
8:130263997:C:T	50	100	1	0.04158
8:130264590:G:T	50	100	1	0.07008
8:130264608:T:G	50	100	1	0.02778
8:130264814:C:T	50	100	1	0.04158
8:130265006:T:G	50	98	0.98	0.05882
8:130265861:G:A	50	100	1	0.02778
8:130266357:G:A	50	100	1	0.04158
8:130266362:T:C	50	96	1	0.02033
8:130266372:G:T	50	100	1	0.2039
8:130266562:A:C	50	100	1	0.02251
8:130267050:G:C	50	100	1	0.2048
8:130267127:A:C	50	100	0.99	0.05537
8:130267470:A:T	50	100	1	0.02778
8:130268143:A:G	50	100	1	0.2062
8:130268396:A:G	50	100	1	0.07208
8:130268457:C:T	50	100	1	0.3101
8:130268965:G:T	50	100	1	0.2057
8:130269333:G:A	50	100	1	0.1919
8:130269353:T:C	50	100	1	0.2148
8:130269580:G:T	50	100	1	0.3818
8:130269798:T:C	50	100	0.98	0.05047
8:130269816:A:G	49	100	1	0.02796
8:130270146:C:A	50	100	1	0.0256
8:130270274:T:A	50	100	0.99	0.05156
8:130270452:T:C	50	100	0.91	0.03341
8:130270478:A:T	50	100	1	0.3682
8:130271432:T:C	50	100	1	0.04158
8:130271882:T:C	50	100	0.94	0.02288
8:130272072:G:A	50	100	1	0.205
8:130272274:A:C	50	98	1	0.02796
8:130272287:A:C	50	100	1	0.02033
8:130272386:C:T	50	100	1	0.3462
8:130272852:G:A	50	100	0.98	0.06754
8:130273264:A:G	50	100	1	0.2108
8:130273391:G:A	50	100	1	0.283
8:130273778:G:T	50	100	1	0.0256
8:130274373:G:A	50	100	1	0.01834
8:130274471:T:C	50	100	1	0.04139
8:130274594:A:G	50	100	1	0.03813
8:130274665:C:T	50	100	1	0.07044
8:130274672:T:C	50	98	0.77	0.01344
8:130274811:G:C	50	100	1	0.02923
8:130275134:G:A	50	100	1	0.04139
8:130275505:G:A	50	96	1	0.0305
8:130275688:T:C	50	100	1	0.06155
8:130275737:C:T	50	100	0.96	0.01688
8:130275862:G:A	50	100	1	0.3092
8:130275961:C:T	50	100	1	0.02905
8:130276071:C:G	50	100	1	0.02796
8:130276728:A:T	48	83.3	0.94	0.1017
8:130276730:T:A	47	85.1	0.91	0.1367
8:130276732:T:A	49	93.9	0.98	0.03141
8:130276734:T:A	49	95.9	0.9	0.02142
8:130276760:T:C	48	93.8	0.86	0.0935
8:130277328:G:A	50	100	1	0.03105
8:130277805:T:G	50	100	1	0.04139
8:130277856:G:A	50	100	0.99	0.0256
8:130278257:T:C	50	100	1	0.02342
8:130278311:T:C	50	100	1	0.0118
8:130278418:T:G	50	100	1	0.354
8:130278667:G:A	50	100	1	0.02451
8:130278755:G:T	49	100	0.98	0.07044
8:130278941:T:C	50	100	1	0.04139
8:130279534:C:T	50	100	1	0.02033
8:130279885:C:A	50	100	1	0.02778
8:130281019:A:C	50	100	1	0.02033
8:130281314:T:C	50	100	1	0.0118
8:130281642:T:C	50	100	0.9	0.01053
8:130282429:C:T	50	100	0.95	0.01688
8:130283248:G:A	50	100	1	0.02142
8:130283587:G:A	48	81.2	0.94	0.0866
8:130283777:C:A	50	98	1	0.4118
8:130283979:G:T	50	100	1	0.08751
8:130283983:T:C	50	100	1	0.2329
8:130284009:A:G	50	100	1	0.4149
8:130284057:C:G	50	100	1	0.04139
8:130284162:C:T	50	100	1	0.04139
8:130284237:T:G	50	100	0.98	0.05864
8:130284305:A:C	50	98	1	0.07044
8:130284521:A:C	50	100	1	0.2861
8:130284605:G:A	50	100	0.98	0.08061
8:130284659:G:A	50	100	1	0.0236
8:130285271:T:C	50	100	1	0.04139
8:130285450:T:A	50	100	1	0.2908
8:130285933:A:G	50	100	1	0.0256
8:130285943:C:G	50	100	0.96	0.01253
8:130286073:A:G	50	100	1	0.2068
8:130286117:T:C	50	100	1	0.06137
8:130286121:T:A	50	100	1	0.2106
8:130286294:A:G	50	100	1	0.03468
8:130286476:C:G	50	100	1	0.0256
8:130286675:A:G	50	100	1	0.0256
8:130286739:C:T	50	100	1	0.07026
8:130287014:G:A	50	100	0.99	0.05864
8:130287225:T:A	50	98	1	0.4158
8:130287790:C:T	50	100	1	0.4773
8:130288106:A:T	50	100	1	0.02033
8:130288700:T:G	50	100	0.99	0.02905
8:130289061:C:T	50	100	1	0.0276
8:130289211:A:C	50	98	0.99	0.4537
8:130289527:G:A	50	100	1	0.205
8:130289563:G:A	50	100	1	0.02778
8:130289822:C:T	50	100	0.99	0.0256
8:130290028:C:T	50	100	1	0.02778
8:130290983:A:T	50	100	1	0.0256
8:130291632:G:A	50	100	0.99	0.2044
8:130292055:C:T	50	100	1	0.0374
8:130292140:G:C	50	100	1	0.04158
8:130292143:C:A	50	100	0.99	0.2059
8:130292271:C:T	50	100	1	0.02778
8:130292312:A:G	50	100	1	0.0256
8:130292736:A:G	50	98	1	0.07208
8:130293966:A:G	50	100	0.99	0.01688
8:130295036:G:C	50	100	1	0.02796
8:130295153:T:C	49	100	0.99	0.02905
8:130295273:A:T	50	100	1	0.02796
8:130295364:T:C	50	100	1	0.02796
8:130295876:T:G	50	100	1	0.02941
8:130295896:T:C	50	100	1	0.02869
8:130295931:A:T	50	100	0.99	0.02905
8:130296635:G:A	50	100	1	0.2052
8:130297608:A:G	50	100	1	0.2106
8:130298072:G:A	50	100	1	0.02033
8:130298883:C:A	50	100	1	0.02033
8:130299485:C:T	50	100	0.81	0.0158
8:130300149:C:G	39	94.9	0.78	0.01598
8:130300151:C:G	38	92.1	0.81	0.03758
8:130300184:A:C	46	91.3	0.94	0.116
8:130300188:C:A	43	79.1	0.97	0.2081
8:130301121:G:C	50	100	1	0.01525
8:130301123:G:C	50	98	1	0.07226
8:130301397:T:C	50	100	1	0.02033
8:130301457:T:C	50	100	1	0.03813
8:130301781:G:A	50	100	0.96	0.0256
8:130301801:A:G	50	100	0.99	0.2878
8:130302183:C:T	50	100	1	0.3313
8:130302677:G:A	50	100	0.99	0.2771
8:130302823:G:C	50	100	1	0.2053
8:130303784:C:T	50	100	1	0.3845
8:130304357:T:A	50	100	1	0.0256
8:130304993:G:A	50	100	1	0.04139
8:130305530:A:C	50	100	0.99	0.02796
8:130306623:G:A	50	100	1	0.3244
8:130306760:C:T	50	100	1	0.07135
8:130307576:A:C	50	100	1	0.4005
8:130307946:C:A	50	98	0.92	0.01452
8:130308425:T:C	50	100	1	0.02905
8:130308717:A:G	50	100	1	0.2113
8:130309261:G:A	50	100	0.96	0.01543
8:130309403:A:T	50	100	1	0.2111
8:130309502:G:A	50	100	1	0.0256
8:130309646:G:A	50	100	1	0.01943
8:130310138:T:G	48	100	0.99	0.01398
8:130310139:G:T	42	95.2	0.97	0.05065
8:130310246:C:T	50	100	1	0.3315
8:130310281:A:G	50	100	1	0.0256
8:130310396:C:A	50	100	1	0.01198
8:130310638:G:T	50	100	1	0.01216
8:130311073:G:A	50	100	1	0.0118
8:130311270:C:T	50	100	1	0.09659
8:130311513:G:A	50	100	1	0.0256
8:130311941:G:A	50	100	1	0.02778
8:130312462:C:T	50	100	1	0.3502
8:130312781:T:A	50	100	1	0.215
8:130313004:A:C	50	100	0.94	0.01779
8:130313223:C:A	50	100	1	0.2041
8:130313582:G:C	50	100	1	0.02778
8:130313739:T:G	49	100	1	0.02197
8:130313878:C:A	50	100	1	0.0256
8:130313885:C:T	50	100	1	0.08097
8:130314171:C:A	50	100	1	0.02033
8:130314183:C:T	50	100	1	0.01979
8:130314662:G:A	50	100	1	0.0256
8:130315789:C:T	50	98	0.95	0.02687
8:130316056:C:T	50	100	1	0.3328
8:130316168:C:G	50	100	1	0.01198
8:130316647:C:A	50	100	0.96	0.01525
8:130316847:T:G	50	100	1	0.04666
8:130317219:G:C	50	100	0.99	0.06046
8:130317591:C:T	50	100	1	0.3753
8:130317802:T:C	50	100	0.97	0.01144
8:130318474:C:T	50	98	1	0.2048
8:130318732:G:A	50	100	1	0.281
8:130318766:A:C	50	100	0.99	0.4815
8:130318827:T:C	50	100	1	0.4283
8:130319316:A:G	50	100	1	0.09695
8:130319341:G:C	50	100	1	0.02778
8:130319718:G:A	50	100	0.98	0.0256
8:130319850:A:G	50	100	1	0.3765
8:130320002:C:A	50	100	0.97	0.02033
8:130320098:C:T	50	100	1	0.3824
8:130320334:T:C	50	100	1	0.02378
8:130320421:G:A	50	100	1	0.3188
8:130320686:A:T	50	100	1	0.1565
8:130320710:T:C	50	100	1	0.03813
8:130320900:G:A	50	100	1	0.02306
8:130321667:C:T	50	100	1	0.4096
8:130322219:T:C	50	100	1	0.4606
8:130322320:G:T	50	100	1	0.02905
8:130322599:C:A	50	100	1	0.02542
8:130322739:C:T	50	100	0.88	0.01089
8:130322918:C:T	50	100	1	0.02033
8:130323241:G:A	50	100	1	0.02542
8:130323417:A:G	50	100	1	0.2057
8:130323540:G:T	50	100	1	0.04158
8:130323601:A:G	50	100	1	0.02796
8:130323774:C:T	50	100	0.96	0.02233
8:130324529:C:G	50	100	1	0.3573
8:130324790:A:G	50	100	1	0.211
8:130325247:C:T	50	100	1	0.02542
8:130325278:G:A	50	100	0.95	0.01253
8:130325445:A:G	50	100	1	0.01144
8:130325590:T:C	50	100	1	0.08987
8:130325837:G:A	50	98	0.95	0.01979
8:130325972:T:C	50	100	0.96	0.04176
8:130326104:T:C	50	100	1	0.02796
8:130326396:G:A	50	100	1	0.03486
8:130326687:G:T	50	100	1	0.4414
8:130326783:T:C	50	100	1	0.4833
8:130327127:C:T	50	100	1	0.37
8:130327236:T:C	50	100	1	0.04158
8:130327238:G:A	50	100	1	0.02033
8:130327308:A:C	50	100	1	0.08769
8:130327735:C:A	50	100	1	0.2153
8:130327887:G:C	50	100	1	0.02814
8:130328019:G:A	50	100	1	0.3292
8:130329042:G:A	50	100	1	0.04158
8:130329710:G:C	50	100	1	0.02778
8:130330018:C:T	50	100	1	0.2166
8:130330058:T:G	50	100	1	0.02378
8:130330476:T:C	50	100	1	0.3885
8:130330627:A:G	50	100	1	0.1512
8:130330884:G:A	50	100	1	0.0118
8:130331849:T:C	50	100	0.99	0.09695
8:130331941:G:A	50	100	0.99	0.07262
8:130332499:T:A	50	100	1	0.48
8:130332643:C:T	50	100	1	0.2625
8:130332778:T:C	50	100	1	0.1948
8:130332851:T:A	50	100	1	0.02796
8:130332975:C:T	50	98	1	0.07226
8:130333053:T:G	50	100	1	0.04158
8:130333069:C:T	50	100	1	0.04158
8:130333179:C:A	50	100	1	0.04158
8:130333660:A:C	50	100	1	0.2602
8:130333820:A:G	50	100	1	0.2044
8:130334096:C:T	50	100	0.99	0.01525
8:130334293:G:C	50	100	1	0.02796
8:130335262:T:C	50	100	1	0.02905
8:130335553:T:C	50	100	1	0.3874
8:130336114:A:G	50	98	1	0.4145
8:130336785:G:C	50	100	1	0.01525
8:130336864:C:G	50	100	0.99	0.3555
8:130336970:T:C	50	100	1	0.04158
8:130337072:C:G	50	100	1	0.3829
8:130337469:C:T	50	100	1	0.48
8:130337967:A:C	50	100	1	0.0118
8:130338802:A:C	50	100	1	0.02887
8:130339107:C:T	50	100	1	0.3301
8:130339562:G:C	50	100	1	0.0285
8:130340340:C:G	50	100	0.99	0.2041
8:130340867:C:T	50	100	1	0.01216
8:130340875:T:C	50	100	1	0.0118
8:130340893:T:C	50	100	1	0.3816
8:130341180:C:T	50	100	0.98	0.05065
8:130341488:A:G	50	100	1	0.218
8:130341845:G:A	50	100	0.99	0.2062
8:130342318:T:C	50	100	1	0.02796
8:130342529:C:T	50	100	1	0.0118
8:130343061:A:G	50	100	1	0.02469
8:130343148:T:C	50	100	1	0.02887
8:130343274:C:T	50	100	1	0.02887
8:130343704:C:T	50	100	1	0.02033
8:130343755:T:G	50	98	0.99	0.2638
8:130343801:A:G	50	100	0.99	0.1594
8:130344146:A:C	50	100	1	0.3822
8:130344514:T:C	50	100	0.9	0.0138
8:130344681:T:C	50	100	1	0.02397
8:130344754:C:T	49	100	1	0.02778
8:130345090:C:A	50	100	1	0.04158
8:130345145:T:C	50	98	1	0.2137
8:130345374:C:T	50	100	1	0.02814
8:130345523:T:G	50	100	1	0.02124
8:130345969:C:T	50	98	0.99	0.07026
8:130346000:G:A	50	100	1	0.04158
8:130346366:C:T	50	100	1	0.2013
8:130346572:A:T	50	98	1	0.07662
8:130346774:C:A	50	100	1	0.02814
8:130347073:T:C	50	100	0.98	0.01525
8:130347398:G:A	50	98	0.97	0.05537
8:130347623:C:G	50	82	0.91	0.2747
8:130347762:A:G	50	98	0.96	0.03867
8:130348501:A:C	50	100	1	0.04158
8:130348504:A:G	50	100	1	0.03159
8:130349231:C:T	50	98	1	0.4584
8:130349599:C:G	50	100	1	0.04158
8:130350010:A:G	50	100	1	0.02814
8:130350392:A:T	50	98	1	0.07825
8:130350404:G:C	50	100	1	0.04158
8:130350855:C:A	50	100	1	0.0167
8:130350990:C:G	50	100	0.96	0.01688
8:130350995:G:A	50	100	0.99	0.1425
8:130351356:T:C	50	100	0.93	0.01162
8:130352004:T:C	50	100	1	0.01943
8:130352269:T:C	50	100	1	0.01235
8:130352372:G:A	50	100	1	0.0443
8:130352821:T:C	50	100	1	0.01452
8:130352827:A:C	50	98	1	0.07843
8:130352977:G:T	50	100	0.96	0.01688
8:130353280:C:A	50	100	1	0.02269
8:130353413:T:C	50	100	0.99	0.02887
8:130353779:G:C	50	100	1	0.01452
8:130353826:G:A	50	100	0.99	0.02542
8:130353891:G:C	50	98	1	0.07716
8:130353930:A:G	50	100	1	0.02596
8:130353979:C:T	50	100	0.83	0.01198
8:130354560:C:T	50	100	1	0.01416
8:130354641:T:G	50	100	1	0.4188
8:130354949:G:A	50	100	0.99	0.02015
8:130355235:A:G	50	100	0.99	0.3337
8:130355250:T:A	50	100	1	0.0118
8:130355376:T:C	50	100	1	0.2037
8:130355477:C:T	50	98	0.99	0.07262
8:130355651:T:C	50	100	1	0.2186
8:130355760:T:C	50	98	0.96	0.01198
8:130355765:T:A	50	100	1	0.2199
8:130355856:C:T	50	100	1	0.02269
8:130356432:C:G	50	100	0.98	0.02015
8:130356506:G:A	50	100	0.99	0.02015
8:130356655:G:C	50	100	0.99	0.02015
8:130356993:T:G	50	100	1	0.01416
8:130357067:G:A	50	100	1	0.01416
8:130357099:G:A	50	100	1	0.02269
8:130357323:C:T	50	100	1	0.02142
8:130358727:C:T	49	100	1	0.04158
8:130358941:T:C	50	100	1	0.02905
8:130359187:A:G	50	100	1	0.0325
8:130359623:T:G	50	100	0.98	0.03268
8:130359903:G:A	50	100	1	0.0118
8:130360192:A:G	50	100	1	0.03232
8:130360523:C:T	50	100	0.97	0.03704
8:130360723:G:C	50	100	0.98	0.03141
8:130360831:G:A	50	100	1	0.04938
8:130360920:G:A	50	100	1	0.03232
8:130361004:G:A	50	100	1	0.04938
8:130361407:A:G	50	100	0.94	0.02869
8:130361565:G:A	50	98	0.94	0.0118
8:130361641:C:G	50	100	1	0.1899
8:130362016:T:C	50	100	0.95	0.03704
8:130362129:G:C	50	100	0.98	0.03322
8:130362365:G:C	50	100	0.95	0.0276
8:130362379:G:A	50	100	0.95	0.02869
8:130362427:T:C	50	100	1	0.01271
8:130362552:C:T	50	100	1	0.02614
8:130363006:C:T	50	100	0.94	0.02869
8:130363121:A:G	50	100	0.94	0.02869
8:130364052:G:T	50	100	0.99	0.02778
8:130364066:T:A	50	98	1	0.4686
8:130364194:C:T	50	100	0.91	0.01107
8:130364385:C:T	50	100	1	0.0187
8:130364802:A:C	50	100	1	0.04158
8:130364835:C:G	50	100	0.99	0.02996
8:130364973:T:C	50	100	1	0.2101
8:130366179:G:A	50	100	1	0.05592
8:130366624:G:T	50	100	1	0.04194
8:130366833:C:T	50	100	0.98	0.03958
8:130366850:A:G	50	100	0.98	0.03958
8:130366936:G:A	50	100	0.99	0.02996
8:130367386:C:T	50	100	1	0.01198
8:130367553:C:G	50	100	1	0.1585
8:130368178:G:T	50	100	1	0.04158
8:130368575:T:C	50	100	0.98	0.03667
8:130368596:T:A	50	98	0.95	0.01216
8:130368774:G:A	50	100	1	0.04158
8:130368778:G:C	50	100	1	0.03667
8:130368852:T:C	50	100	1	0.1536
8:130369680:G:A	50	100	1	0.03286
8:130370052:G:A	50	100	1	0.04158
8:130370210:G:A	50	100	0.99	0.02996
8:130370253:G:A	50	100	0.95	0.02633
8:130370326:A:C	50	100	0.99	0.3317
8:130371421:C:A	50	100	1	0.04158
8:130371872:A:C	50	98	0.95	0.01216
8:130371897:T:C	50	100	0.99	0.1536
8:130372608:A:G	50	100	0.99	0.1694
8:130372643:A:G	50	100	0.98	0.05574
8:130373111:T:C	49	85.7	0.91	0.3065
8:130373185:A:G	50	100	0.99	0.02269
8:130373488:A:G	50	100	0.99	0.03014
8:130374128:T:C	50	100	0.98	0.02796
8:130374207:C:T	50	100	1	0.01162
8:130374350:T:C	50	100	0.98	0.02796
8:130375002:T:G	50	100	0.99	0.1832
8:130375180:A:G	50	100	1	0.05828
8:130375286:A:G	50	100	1	0.02723
8:130375869:A:G	50	98	1	0.4521
8:130376098:T:G	50	100	0.96	0.01997
8:130376396:G:A	50	100	0.99	0.1058
8:130376621:G:C	50	100	1	0.01779
8:130376858:G:A	48	100	0.96	0.02142
8:130377154:A:T	50	100	1	0.01253
8:130377328:A:G	50	100	0.97	0.03268
8:130377771:C:T	50	98	0.99	0.1122
8:130378202:G:C	50	100	0.97	0.03304
8:130378557:G:T	50	100	0.99	0.0167
8:130378704:A:G	50	98	0.98	0.07153
8:130378772:T:C	50	100	1	0.2199
8:130378995:C:T	50	98	1	0.457
8:130379454:T:C	50	100	1	0.04176
8:130379603:T:G	50	100	0.99	0.03304
8:130379628:T:C	50	100	1	0.2279
8:130379728:C:T	50	100	1	0.04212
8:130380093:G:A	50	100	0.99	0.01707
8:130380185:G:T	50	98	0.98	0.07044
8:130380270:A:G	50	100	0.99	0.0325
8:130380734:A:C	50	100	1	0.04139
8:130380832:C:T	50	100	1	0.02887
8:130381134:C:A	50	100	1	0.01235
8:130381636:G:A	50	100	0.93	0.01216
8:130381673:C:T	50	100	1	0.04139
8:130381845:G:C	50	100	1	0.3457
8:130382069:G:A	50	100	0.98	0.08043
8:130382146:C:T	50	100	1	0.07988
8:130382179:G:A	50	100	0.99	0.2269
8:130382676:A:G	50	100	1	0.4686
8:130382688:A:G	50	100	1	0.01707
8:130383000:G:C	50	100	0.95	0.02124
8:130383466:G:T	50	100	1	0.4673
8:130383592:C:T	49	100	1	0.02052
8:130383964:G:A	50	100	1	0.01216
8:130384072:T:C	50	100	1	0.1073
8:130384228:C:T	50	100	1	0.03286
8:130384315:C:T	50	100	1	0.1527
8:130384788:C:T	50	100	1	0.0325
8:130385434:G:C	50	100	1	0.03431
8:130385731:C:T	50	100	1	0.03286
8:130385928:A:G	50	100	1	0.2282
8:130386524:C:T	50	100	1	0.03649
8:130386636:C:G	50	100	1	0.0325
8:130386642:T:C	50	100	1	0.195
8:130386662:C:T	50	100	1	0.03558
8:130386817:G:A	50	100	1	0.03558
8:130386823:T:C	50	100	1	0.08134
8:130387290:T:G	50	100	1	0.3718
8:130387365:G:A	50	100	1	0.01307
8:130387588:A:T	49	100	1	0.1068
8:130387643:C:T	50	100	1	0.0325
8:130387722:T:C	50	100	1	0.1955
8:130387733:A:C	50	100	1	0.0325
8:130387842:C:G	50	100	1	0.2288
8:130387901:T:C	50	100	1	0.4608
8:130388089:C:T	50	100	1	0.06046
8:130388390:A:G	50	100	1	0.3682
8:130388642:G:A	50	100	1	0.3682
8:130388902:C:T	50	100	1	0.3519
8:130389121:G:A	50	100	1	0.07389
8:130389201:A:G	50	98	0.96	0.01652
8:130389253:A:C	50	100	1	0.04139
8:130389282:T:C	50	100	1	0.03105
8:130389364:A:C	50	100	1	0.03558
8:130389441:T:C	50	100	1	0.03195
8:130389480:A:G	50	100	1	0.4577
8:130389765:G:A	50	100	1	0.122
8:130389994:C:G	50	100	1	0.03577
8:130390091:A:C	50	100	1	0.2032
8:130390183:T:C	50	100	1	0.04139
8:130390342:C:T	50	100	1	0.08606
8:130390408:C:T	50	100	1	0.03577
8:130390432:C:T	50	100	1	0.02052
8:130390453:G:A	50	100	1	0.03595
8:130390541:T:A	50	100	1	0.08606
8:130390763:A:C	50	100	1	0.03086
8:130390939:G:C	49	91.8	0.99	0.4236
8:130390942:C:G	50	100	0.99	0.06318
8:130390982:C:T	50	100	1	0.01216
8:130390983:C:G	50	100	1	0.01216
8:130391051:C:T	50	100	1	0.1207
8:130391184:C:A	50	100	1	0.08588
8:130391207:T:C	50	100	1	0.01216
8:130391322:A:G	50	100	1	0.03341
8:130391426:A:G	50	100	1	0.08606
8:130391444:A:T	50	100	1	0.3361
8:130391471:T:C	50	100	1	0.08606
8:130391536:T:C	50	100	1	0.08606
8:130391574:C:G	50	100	1	0.08606
8:130391604:T:C	50	100	1	0.2288
8:130391742:A:G	50	98	0.98	0.07171
8:130391745:A:T	50	100	1	0.03595
8:130391746:C:T	50	100	1	0.08606
8:130391778:C:T	50	100	1	0.08624
8:130391807:G:A	50	100	1	0.03595
8:130392077:G:A	50	98	1	0.4577
8:130392356:C:T	50	96	1	0.408
8:130392464:T:C	50	96	1	0.4081
8:130392596:G:T	50	100	1	0.03595
8:130392729:G:T	50	100	1	0.0325
8:130392738:A:C	50	98	1	0.3148
8:130392785:T:C	50	100	1	0.08606
8:130392787:G:C	50	100	1	0.08606
8:130392814:G:A	50	100	1	0.122
8:130392834:T:C	50	100	1	0.08606
8:130392841:G:A	50	100	0.94	0.02033
8:130392902:C:T	50	100	1	0.08606
8:130392989:C:G	50	100	1	0.122
8:130393051:T:C	50	100	1	0.122
8:130393287:C:T	50	100	1	0.04139
8:130393288:A:G	50	100	1	0.09768
8:130393307:G:T	50	100	1	0.0325
8:130393699:T:C	50	100	1	0.09768
8:130393743:G:A	50	100	1	0.02996
8:130393877:T:C	50	100	1	0.1216
8:130393993:T:C	50	100	1	0.07389
8:130394131:C:T	50	100	0.99	0.02996
8:130394176:C:T	50	100	1	0.08606
8:130394492:T:C	50	100	0.91	0.01979
8:130394697:A:C	50	100	1	0.08733
8:130394755:G:A	50	98	1	0.1554
8:130394789:G:A	50	100	1	0.05338
8:130394812:T:C	50	100	1	0.09931
8:130395098:G:A	50	100	1	0.01543
8:130395143:G:A	50	100	1	0.05356
8:130395158:G:C	50	100	1	0.02959
8:130395277:T:C	50	100	1	0.09949
8:130395296:G:A	50	100	0.99	0.1973
8:130395708:A:C	50	100	1	0.1868
8:130395727:T:C	50	100	1	0.09949
8:130395780:C:T	50	100	1	0.09949
8:130395908:C:T	50	98	1	0.1589
8:130395939:T:G	50	100	1	0.04139
8:130395956:G:A	50	100	1	0.1866
8:130395957:C:T	50	100	1	0.01253
8:130395958:G:A	50	98	1	0.04194
8:130395988:C:G	50	98	1	0.2291
8:130396088:A:G	50	100	1	0.3764
8:130396119:T:A	50	100	1	0.09931
8:130396120:T:C	50	100	1	0.04593
8:130396320:T:C	50	100	1	0.09949
8:130396415:T:C	50	98	1	0.333
8:130396463:T:C	50	100	1	0.05338
8:130396688:G:A	50	100	1	0.01235
8:130396857:T:A	50	100	1	0.02832
8:130396989:G:A	50	100	1	0.05828
8:130397168:T:A	50	100	1	0.05338
8:130397203:C:T	50	100	1	0.08769
8:130397384:G:A	50	100	1	0.05356
8:130397432:T:C	50	100	1	0.08751
8:130397442:G:A	50	100	1	0.03014
8:130397477:C:T	50	100	1	0.09949
8:130397506:T:C	50	100	1	0.09949
8:130397639:A:G	50	98	1	0.4323
8:130397721:T:A	50	98	0.95	0.07571
8:130397753:T:A	50	100	1	0.04666
8:130397975:G:T	50	100	1	0.05338
8:130398135:A:C	50	98	1	0.05519
8:130398143:G:A	50	98	1	0.0443
8:130398871:G:A	50	100	1	0.0443
8:130398939:C:T	50	98	1	0.374
8:130399003:T:C	50	98	1	0.3324
8:130399058:A:G	50	98	1	0.3322
8:130399101:G:A	50	100	1	0.1963
8:130399397:G:A	50	98	1	0.3731
8:130399410:C:T	50	98	1	0.3319
8:130399541:G:A	50	96	1	0.3319
8:130399587:T:C	50	98	1	0.3322
8:130399714:C:T	50	98	1	0.3315
8:130399760:A:G	50	100	1	0.04956
8:130399888:C:T	50	98	1	0.3317
8:130399950:G:T	50	98	1	0.3317
8:130400016:C:G	50	100	1	0.04139
8:130400062:C:T	50	100	1	0.3317
8:130400190:G:A	50	100	1	0.05846
8:130400207:A:G	50	100	1	0.3321
8:130400208:C:T	50	100	1	0.3321
8:130400251:T:C	50	100	1	0.1035
8:130400296:A:C	50	100	1	0.01198
8:130400541:A:C	50	98	1	0.02633
8:130400553:C:T	50	98	1	0.02633
8:130400558:C:T	49	100	1	0.02651
8:130400559:G:A	50	100	1	0.04139
8:130400816:C:G	50	98	0.94	0.01652
8:130400867:G:A	50	100	1	0.02669
8:130400943:T:C	50	100	0.99	0.2139
8:130400966:T:C	50	96	0.99	0.2193
8:130401354:C:T	50	100	1	0.3344
8:130401442:G:A	50	100	0.99	0.3342
8:130401710:A:G	50	100	1	0.335
8:130401837:A:G	50	100	1	0.3346
8:130402011:G:A	50	100	1	0.3346
8:130402318:C:T	50	100	1	0.3346
8:130402338:G:T	50	100	1	0.3351
8:130402386:G:C	50	100	1	0.3346
8:130402597:T:C	50	100	1	0.3346
8:130402644:A:G	50	100	1	0.4341
8:130402666:G:A	50	100	1	0.3346
8:130402763:C:T	50	100	1	0.3346
8:130402920:G:T	50	90	0.96	0.4517
8:130402933:T:A	50	100	1	0.3346
8:130403224:C:T	50	100	1	0.3346
8:130403301:T:A	50	100	0.72	0.01816
8:130403477:C:G	50	100	1	0.3346
8:130403558:T:C	50	98	0.99	0.01198
8:130403589:G:A	50	100	1	0.065
8:130403604:G:A	50	100	1	0.05773
8:130403616:G:A	50	100	1	0.3346
8:130403640:C:T	50	100	1	0.04139
8:130403673:C:T	50	100	1	0.04139
8:130403759:G:A	50	100	1	0.3346
8:130404014:T:C	50	100	1	0.3348
8:130404063:C:T	50	100	1	0.3346
8:130405225:T:C	50	100	1	0.3351
8:130405297:G:A	50	100	1	0.01707
8:130405301:T:C	50	100	1	0.04139
8:130405327:T:C	50	100	1	0.3346
8:130405349:C:T	50	100	1	0.1543
8:130405397:A:G	50	100	1	0.3351
8:130405499:G:A	50	100	0.99	0.2393
8:130405777:A:T	50	100	0.99	0.01198
8:130405783:G:A	50	100	1	0.09386
8:130405945:T:C	48	100	1	0.02705
8:130406011:T:C	49	100	1	0.02687
8:130406205:G:A	50	100	1	0.1545
8:130406571:A:T	50	100	1	0.3351
8:130406584:C:T	50	100	1	0.3351
8:130407414:G:A	50	100	0.99	0.3932
8:130407487:G:T	50	100	1	0.3351
8:130407561:T:A	50	96	0.98	0.07625
8:130407605:G:A	50	100	1	0.02705
8:130407632:T:C	50	100	1	0.3528
8:130407742:G:A	50	100	1	0.0216
8:130407770:C:T	50	100	1	0.01543
8:130407833:T:C	50	100	0.96	0.01198
8:130408150:C:T	50	100	0.99	0.01071
8:130408183:G:T	50	100	1	0.3339
8:130408412:A:G	50	100	1	0.335
8:130408442:C:T	50	100	1	0.4345
8:130408500:C:G	50	100	1	0.03268
8:130408517:C:T	50	100	1	0.04139
8:130408742:C:T	50	100	1	0.4345
8:130409154:T:C	50	100	1	0.04139
8:130409271:A:C	50	100	1	0.335
8:130409287:T:C	50	100	1	0.01688
8:130409335:G:A	50	100	1	0.4345
8:130409354:C:G	50	100	1	0.05773
8:130409374:A:G	50	100	1	0.2318
8:130409424:C:T	50	100	0.98	0.04575
8:130409761:A:G	50	100	1	0.01761
8:130409870:C:T	50	100	1	0.3765
8:130410017:C:T	50	100	0.99	0.1992
8:130410094:T:C	50	100	1	0.3528
8:130410121:C:T	50	100	1	0.1035
8:130410227:G:A	50	100	1	0.3764
8:130410440:C:T	50	100	1	0.3357
8:130410481:A:C	50	100	1	0.3531
8:130410606:C:T	50	100	1	0.3355
8:130410609:T:G	50	98	0.95	0.01888
8:130410707:C:T	50	100	1	0.3442
8:130410794:G:A	50	100	0.99	0.3368
8:130410832:G:A	50	100	0.97	0.04611
8:130410893:C:T	50	100	1	0.335
8:130411512:T:C	50	100	1	0.05864
8:130412070:G:A	50	100	1	0.04139
8:130412348:T:C	50	100	0.99	0.01053
8:130413263:A:G	50	100	0.98	0.01525
8:130413488:C:T	50	100	1	0.01888
8:130414212:T:C	50	100	0.99	0.1983
8:130414218:G:A	50	100	0.99	0.4722
8:130414770:T:C	50	100	1	0.04121
8:130414950:A:G	50	100	1	0.09241
8:130414956:C:T	50	100	0.99	0.3798
8:130414978:G:A	50	100	0.99	0.2387
8:130415208:C:T	50	100	0.99	0.1908
8:130415337:A:G	50	100	0.99	0.09241
8:130415395:G:A	50	100	1	0.04121
8:130415553:T:C	50	100	1	0.04884
8:130415614:C:G	50	100	1	0.0512
8:130415618:T:C	50	100	0.99	0.4306
8:130415696:G:A	50	100	1	0.02524
8:130415720:G:A	50	100	0.99	0.2072
8:130415936:T:C	50	100	1	0.05701
8:130416473:C:G	50	98	0.93	0.05211
8:130416558:C:T	50	100	0.97	0.05138
8:130416799:T:G	50	100	1	0.05737
8:130417040:C:G	50	100	1	0.0512
8:130417477:T:A	50	100	1	0.4328
8:130417509:A:G	50	100	0.99	0.04902
8:130417622:A:C	49	100	1	0.02542
8:130417887:T:C	50	100	1	0.4846
8:130417973:G:C	50	100	1	0.04139
8:130417977:G:C	50	100	0.98	0.03776
8:130418073:A:G	50	98	0.96	0.02505
8:130418288:A:G	50	100	0.99	0.04866
8:130418414:G:T	50	100	1	0.04139
8:130418588:T:G	50	100	0.99	0.03595
8:130418666:T:A	50	100	0.99	0.04866
8:130418671:G:A	50	100	1	0.03232
8:130419150:A:C	50	100	0.98	0.1983
8:130419188:C:T	50	100	0.92	0.0325
8:130419604:G:A	50	100	1	0.0512
8:130419678:C:T	50	100	0.99	0.0492
8:130419715:G:A	50	100	1	0.04121
8:130419736:G:A	50	100	0.94	0.01943
8:130419942:C:T	50	98	0.95	0.02505
8:130420128:C:T	50	100	1	0.03159
8:130420819:G:C	50	100	1	0.04121
8:130421023:C:T	50	98	0.95	0.08497
8:130421044:T:C	50	100	1	0.1509
8:130421178:G:A	50	100	0.99	0.05138
8:130421971:C:A	50	100	1	0.04103
8:130422060:T:G	50	100	0.88	0.01906
8:130422091:C:T	50	100	1	0.04121
8:130422211:C:T	50	92	0.64	0.02578
8:130422899:G:A	50	100	1	0.04139
8:130423445:T:C	50	100	0.98	0.03794
8:130423513:T:A	50	100	1	0.03595
8:130423773:G:C	50	100	0.99	0.1621
8:130423926:A:G	50	98	0.97	0.2293
8:130423992:C:T	50	100	1	0.06627
8:130423993:G:A	50	100	0.95	0.0374
8:130424341:T:A	50	100	1	0.2077
8:130424403:G:A	50	100	1	0.04303
8:130424509:C:G	50	100	0.99	0.1048
8:130424927:A:T	50	98	0.95	0.02269
8:130424973:A:G	50	100	0.99	0.05683
8:130424980:G:A	50	100	0.93	0.01997
8:130425021:A:T	50	92	0.96	0.2834
8:130425728:G:A	50	100	1	0.0423
8:130425892:T:C	50	100	1	0.03976
8:130425956:G:A	50	100	1	0.03976
8:130426067:C:A	50	100	1	0.0207
8:130426952:T:C	50	100	0.99	0.06082
8:130427250:A:T	50	100	0.92	0.01144
8:130427521:A:G	50	100	0.97	0.1663
8:130427559:T:C	50	100	1	0.02106
8:130427841:C:T	50	100	1	0.02106
8:130428128:C:A	50	100	0.96	0.06336
8:130428350:C:T	50	100	1	0.01961
8:130428460:T:C	50	98	0.99	0.01325
8:130428805:C:T	50	100	0.92	0.01144
8:130429268:T:G	50	100	1	0.01707
8:130429605:T:C	50	100	0.98	0.1031
8:130429841:G:A	50	100	1	0.01216
8:130430605:T:C	50	98	0.99	0.1821
8:130430815:G:A	50	100	0.98	0.0423
8:130430830:C:T	50	100	1	0.02106
8:130431294:G:A	50	100	0.93	0.02959
8:130431333:G:T	50	100	0.89	0.03522
8:130431370:G:A	50	100	0.95	0.03486
8:130431898:A:C	50	98	1	0.02124
8:130432139:G:A	48	100	1	0.02052
8:130432368:T:C	50	100	1	0.01688
8:130432386:G:T	50	100	0.99	0.05683
8:130432403:T:C	50	100	0.99	0.04049
8:130432421:C:T	50	98	0.98	0.2587
8:130432550:G:T	50	98	0.98	0.4486
8:130433258:C:T	49	100	1	0.02542
8:130433480:C:T	50	100	1	0.01344
8:130433804:T:C	50	98	0.99	0.2584
8:130433832:G:C	50	100	1	0.02669
8:130433966:T:C	50	100	0.95	0.01107
8:130434004:C:T	50	98	0.98	0.283
8:130434174:T:C	50	100	0.99	0.04012
8:130434176:C:A	50	98	0.99	0.2565
8:130434185:G:A	50	100	1	0.04158
8:130434289:A:G	50	100	1	0.02687
8:130434414:C:T	50	100	0.99	0.05592
8:130434785:T:C	50	100	1	0.04031
8:130435124:G:A	50	100	0.96	0.02614
8:130435527:G:A	50	100	1	0.02596
8:130435784:G:T	50	100	1	0.04248
8:130436472:T:C	50	100	0.98	0.02887
8:130436753:T:C	50	100	0.98	0.02996
8:130436959:G:C	50	100	0.97	0.02397
8:130437207:C:T	50	100	1	0.04248
8:130437389:T:C	50	100	1	0.04248
8:130437429:T:C	50	100	1	0.04248
8:130437470:A:G	50	100	0.98	0.05519
8:130437521:T:C	50	100	1	0.04248
8:130437622:T:A	50	100	1	0.1117
8:130437665:A:G	50	100	0.99	0.2362
8:130437790:G:A	50	100	0.98	0.06373
8:130437906:A:G	50	98	0.99	0.2404
8:130437907:T:G	50	98	0.99	0.2402
8:130437910:T:A	50	98	0.99	0.2398
8:130438010:T:C	50	100	1	0.02614
8:130438307:C:T	50	100	1	0.06917
8:130438395:G:A	50	100	1	0.04248
8:130438590:A:G	50	100	1	0.04031
8:130438744:C:T	50	100	1	0.08261
8:130439081:T:C	50	100	1	0.01198
8:130439208:T:C	50	100	1	0.02905
8:130439503:T:C	50	98	0.94	0.02614
8:130439749:A:G	50	100	1	0.04248
8:130440140:T:C	50	100	1	0.04012
8:130440437:G:A	50	100	1	0.02941
8:130440611:G:A	50	100	0.8	0.0256
8:130440662:C:T	50	100	0.96	0.02397
8:130440675:C:T	50	98	0.89	0.01924
8:130441192:A:T	50	100	1	0.04267
8:130441710:G:A	50	100	0.99	0.05374
8:130442190:G:C	50	100	1	0.01507
8:130442493:A:T	50	100	1	0.02977
8:130442668:G:T	50	100	0.97	0.05174
8:130442939:C:G	50	100	0.99	0.06917
8:130443087:G:T	50	100	0.95	0.08805
8:130443215:T:C	50	96	0.99	0.06754
8:130443220:C:G	49	100	0.96	0.0423
8:130443223:C:A	50	98	1	0.1547
8:130443579:G:A	50	100	1	0.04067
8:130443581:G:A	50	100	1	0.04067
8:130443641:C:A	50	100	1	0.02977
8:130443729:G:A	50	98	1	0.0187
8:130443850:C:T	50	98	0.98	0.02669
8:130443910:C:G	50	98	0.99	0.2377
8:130444475:G:A	50	100	1	0.02977
8:130444784:A:T	50	100	0.93	0.02542
8:130444823:T:A	50	100	1	0.04394
8:130445207:C:T	50	100	0.93	0.02542
8:130445516:A:C	50	100	1	0.01543
8:130445607:A:T	50	100	1	0.01688
8:130445625:G:A	50	100	1	0.02941
8:130445898:G:A	50	100	1	0.0138
8:130446161:G:A	50	100	1	0.06899
8:130446408:A:G	50	100	1	0.04085
8:130446457:G:A	50	100	1	0.1127
8:130446467:G:T	50	100	1	0.1127
8:130446505:A:T	50	100	0.99	0.05029
8:130447173:C:G	50	100	1	0.01543
8:130447401:T:C	50	100	1	0.2395
8:130447526:C:G	50	100	1	0.02941
8:130447653:C:A	50	100	1	0.04394
8:130448008:G:A	50	100	1	0.1131
8:130448085:A:G	50	100	1	0.01725
8:130449137:C:T	50	100	0.98	0.02778
8:130449780:G:T	50	100	0.99	0.0532
8:130450685:A:G	50	100	1	0.2549
8:130450699:C:T	50	100	0.99	0.2128
8:130450917:C:A	50	100	1	0.04412
8:130450941:C:A	50	100	1	0.1086
8:130450944:A:C	50	100	0.84	0.01289
8:130451016:C:G	50	100	1	0.07153
8:130451314:A:T	50	98	0.97	0.08134
8:130451335:G:T	50	100	0.85	0.02542
8:130451389:C:T	50	100	1	0.1403
8:130451478:A:G	50	100	0.92	0.01344
8:130451484:A:G	50	100	1	0.04412
8:130452060:G:C	50	100	1	0.0305
8:130452115:C:T	50	100	0.98	0.08878
8:130452414:A:T	50	100	1	0.04121
8:130452844:C:T	50	100	0.99	0.01035
8:130452875:G:A	50	100	0.83	0.02542
8:130452934:T:C	50	100	1	0.04412
8:130452995:C:T	50	98	0.99	0.1908
8:130453307:C:T	50	100	0.84	0.01053
8:130453476:G:A	50	100	0.99	0.1719
8:130453589:C:T	50	98	0.96	0.08533
8:130453655:C:G	50	98	0.97	0.01325
8:130454521:G:T	50	100	1	0.02741
8:130454594:C:A	49	100	0.98	0.01307
8:130455073:G:A	50	98	0.98	0.2863
8:130455356:C:T	50	100	1	0.04031
8:130456003:G:C	50	100	0.94	0.02269
8:130456141:G:A	50	100	0.99	0.02269
8:130456168:A:C	50	98	0.97	0.03195
8:130456990:C:T	50	100	1	0.09168
8:130457363:G:A	50	100	1	0.1298
8:130457446:T:C	50	100	0.99	0.3735
8:130457447:G:A	50	100	1	0.02959
8:130457651:G:A	50	100	1	0.0443
8:130457843:C:T	50	100	0.99	0.1658
8:130458387:C:T	50	100	0.89	0.02451
8:130459067:G:A	50	100	1	0.01452
8:130459080:A:T	50	100	0.99	0.03486
8:130459314:G:A	50	98	0.98	0.2453
8:130459385:G:A	50	100	1	0.1656
8:130459554:A:G	50	100	1	0.03903
8:130459601:A:G	50	100	0.98	0.3152
8:130459664:T:C	50	100	0.99	0.0345
8:130459757:T:C	50	100	1	0.04375
8:130459801:A:G	50	100	0.97	0.2017
8:130459817:C:T	50	100	1	0.1311
8:130460186:T:A	50	100	0.94	0.06191
8:130460813:C:G	50	100	1	0.01779
8:130460897:A:G	50	100	0.98	0.4733
8:130461038:G:C	50	100	1	0.04902
8:130461203:G:C	50	100	0.96	0.0305
8:130461325:A:T	50	100	1	0.03903
8:130461380:G:A	50	98	0.99	0.1799
8:130461390:G:A	50	100	1	0.04829
8:130461501:G:T	50	98	0.91	0.06536
8:130461522:G:A	50	100	1	0.04394
8:130461709:A:G	50	100	1	0.04847
8:130461790:C:T	50	100	0.98	0.04829
8:130461882:G:A	50	100	0.98	0.4272
8:130462026:G:T	50	100	1	0.04829
8:130462081:G:A	50	100	1	0.04829
8:130462258:T:C	50	100	1	0.02433
8:130462502:T:G	50	100	0.9	0.01253
8:130462519:C:G	50	100	1	0.04829
8:130462809:A:G	50	100	1	0.04829
8:130463013:T:C	50	100	0.94	0.04829
8:130463079:A:G	50	100	0.92	0.03704
8:130463158:C:G	50	98	0.98	0.2525
8:130463198:G:A	50	100	1	0.02415
8:130463445:C:T	50	100	1	0.02124
8:130463455:C:T	50	100	1	0.04521
8:130464638:T:C	50	100	1	0.02306
8:130464988:T:G	50	100	1	0.0207
8:130465276:T:G	50	100	0.99	0.4728
8:130465314:C:G	50	100	0.99	0.4715
8:130465348:A:T	50	100	0.97	0.1652
8:130465402:C:T	50	100	1	0.04521
8:130465485:T:C	50	100	1	0.03849
8:130465661:C:T	50	100	0.99	0.4343
8:130465801:C:T	50	100	0.99	0.4475
8:130465836:C:G	50	100	0.99	0.4479
8:130465934:G:C	50	100	0.98	0.03341
8:130466060:T:C	50	100	0.99	0.4272
8:130466194:G:T	50	100	0.99	0.427
8:130466704:G:A	50	100	0.99	0.4272
8:130466719:T:C	50	100	0.98	0.4286
8:130466728:A:G	50	100	0.99	0.4285
8:130466758:G:A	50	100	0.99	0.429
8:130466760:G:C	50	100	0.99	0.4292
8:130466771:T:C	50	100	0.95	0.02233
8:130466790:G:A	50	98	1	0.02106
8:130466846:A:C	50	100	0.98	0.4296
8:130466906:T:C	50	100	0.99	0.4577
8:130466943:C:T	50	100	1	0.02106
8:130466953:C:T	50	100	1	0.02106
8:130466962:A:C	50	100	0.98	0.4288
8:130467135:A:G	50	100	0.99	0.4147
8:130467319:C:T	50	100	1	0.4138
8:130467332:A:G	50	100	1	0.02306
8:130467481:G:T	49	98	1	0.4139
8:130468076:C:T	50	100	1	0.4127
8:130468134:C:G	50	100	1	0.01271
8:130468294:A:G	50	100	1	0.4359
8:130468381:T:C	50	100	1	0.4141
8:130468621:C:T	50	100	0.95	0.05356
8:130468715:C:T	50	98	1	0.4145
8:130468844:C:T	50	100	1	0.0207
8:130468853:A:C	50	100	1	0.4141
8:130468912:T:A	50	98	0.95	0.03232
8:130468981:A:G	50	100	0.99	0.1727
8:130468982:G:A	50	100	1	0.4141
8:130469073:C:T	50	100	1	0.04394
8:130469557:G:A	50	100	0.99	0.02941
8:130469871:G:A	50	100	0.99	0.02215
8:130470186:T:C	50	98	1	0.3005
8:130470272:G:C	50	100	1	0.4243
8:130470476:T:C	50	100	0.94	0.04339
8:130470557:C:A	50	100	1	0.4254
8:130470558:A:G	50	100	1	0.4254
8:130470565:A:T	50	100	1	0.425
8:130470765:T:C	50	100	1	0.4254
8:130470774:A:G	50	100	1	0.4252
8:130470802:C:T	50	100	1	0.4252
8:130471110:T:A	50	98	1	0.1852
8:130471175:T:A	50	100	1	0.04357
8:130471184:C:T	50	100	1	0.04357
8:130471205:C:G	50	100	1	0.4268
8:130471309:T:C	50	100	1	0.4268
8:130471341:G:A	50	100	1	0.04375
8:130471553:A:G	50	100	1	0.04357
8:130471744:A:C	50	100	1	0.4706
8:130471758:C:G	50	100	1	0.4715
8:130471980:T:G	50	100	1	0.4267
8:130472028:T:C	50	100	1	0.427
8:130472231:A:T	50	100	1	0.4257
8:130472305:T:C	50	100	1	0.4479
8:130472457:C:T	50	100	1	0.4706
8:130472458:G:A	50	100	1	0.4706
8:130472556:T:G	50	100	1	0.4268
8:130472576:T:C	50	100	0.99	0.03831
8:130472695:C:T	50	98	1	0.2653
8:130472698:T:C	50	100	1	0.02088
8:130472773:A:C	50	100	1	0.4715
8:130472779:T:A	50	100	1	0.4477
8:130472787:A:T	50	100	1	0.02269
8:130472930:C:T	50	100	1	0.4475
8:130473044:A:G	50	100	1	0.4475
8:130473055:G:A	50	100	1	0.4475
8:130473201:G:C	50	100	1	0.4475
8:130473278:G:C	50	96	0.98	0.1224
8:130473364:C:G	50	100	1	0.4256
8:130473410:C:A	50	100	1	0.04357
8:130473452:G:C	50	100	1	0.4256
8:130473541:C:T	50	100	1	0.02251
8:130473588:A:C	50	100	1	0.4254
8:130473608:G:A	50	100	1	0.02251
8:130473677:A:T	50	100	0.99	0.03722
8:130473688:C:T	50	100	1	0.4243
8:130473789:A:T	50	100	1	0.04448
8:130473979:C:T	50	100	1	0.02251
8:130474771:G:A	50	100	1	0.02505
8:130474783:G:A	50	100	0.99	0.1658
8:130474888:T:C	50	100	0.96	0.06046
8:130474949:C:T	50	96	1	0.4704
8:130475212:T:C	50	96	1	0.4715
8:130475607:C:T	50	100	0.97	0.1743
8:130475739:A:T	50	98	1	0.03068
8:130475765:A:G	50	98	1	0.03014
8:130476097:G:A	50	100	1	0.04357
8:130476450:T:G	50	100	1	0.01471
8:130476800:A:C	50	98	0.99	0.4887
8:130477053:A:G	50	100	0.98	0.1256
8:130477227:T:C	50	98	0.99	0.4893
8:130477251:G:A	50	100	1	0.0423
8:130477296:G:C	50	100	0.99	0.2406
8:130477450:C:G	50	98	0.96	0.02106
8:130477563:C:T	50	100	1	0.0423
8:130477684:G:A	50	98	0.98	0.1276
8:130477687:C:T	50	98	0.98	0.1325
8:130478041:C:T	50	100	1	0.0216
8:130478090:G:A	50	100	0.98	0.08533
8:130478121:G:A	50	98	1	0.4247
8:130478374:C:T	50	100	1	0.04339
8:130478480:T:C	50	98	1	0.4686
8:130478484:T:C	50	100	0.98	0.1647
8:130478576:C:T	50	100	1	0.02179
8:130478655:A:G	50	100	1	0.04339
8:130479028:C:T	50	100	1	0.02015
8:130479080:A:G	50	96	1	0.4668
8:130479295:A:G	50	98	1	0.4693
8:130479701:T:G	50	100	0.97	0.06046
8:130479854:C:A	50	100	1	0.02197
8:130479871:G:A	50	98	1	0.4875
8:130479982:A:G	50	100	0.98	0.2567
8:130481080:C:T	50	98	0.98	0.04611
8:130481382:T:C	50	98	0.92	0.04484
8:130481423:G:A	50	100	1	0.06845
8:130481427:T:G	50	98	1	0.443
8:130481848:C:A	50	100	1	0.01979
8:130481950:T:C	50	100	0.99	0.3883
8:130482066:G:A	50	98	1	0.4671
8:130482071:G:A	50	100	1	0.03504
8:130482379:A:C	50	100	0.99	0.3893
8:130482418:A:G	50	98	1	0.4677
8:130482452:G:C	50	98	1	0.4682
8:130482473:A:G	50	100	0.97	0.02596
8:130482594:A:G	50	100	1	0.04303
8:130482751:C:T	49	100	1	0.4688
8:130483655:G:A	50	96	0.99	0.48
8:130483887:C:T	50	100	1	0.01162
8:130483970:T:C	50	100	0.99	0.4788
8:130484343:A:T	50	100	0.92	0.0158
8:130484555:G:A	50	100	0.94	0.0817
8:130484963:C:T	50	100	0.99	0.06917
8:130484985:A:C	50	100	0.99	0.4688
8:130485066:T:C	50	100	0.98	0.0285
8:130485219:T:G	50	100	1	0.01852
8:130485331:C:T	50	100	0.97	0.2021
8:130485687:A:G	49	100	0.98	0.4477
8:130485847:G:C	50	100	0.87	0.02015
8:130485860:A:G	50	100	1	0.0236
8:130485934:C:T	50	100	0.98	0.4808
8:130485966:G:A	50	100	0.98	0.01797
8:130486347:G:A	50	100	0.98	0.07044
8:130486364:G:A	50	100	0.99	0.4432
8:130486480:G:C	50	100	0.99	0.03522
8:130486510:A:T	50	94	0.96	0.1883
8:130486513:A:T	50	98	0.98	0.4749
8:130486516:A:T	50	100	0.96	0.4374
8:130486623:A:T	50	100	0.99	0.443
8:130486733:G:C	50	100	0.98	0.3925
8:130486841:C:G	50	100	0.98	0.3923
8:130487058:T:A	50	100	0.99	0.05919
8:130488048:A:G	50	100	0.99	0.4671
8:130488402:C:T	50	100	1	0.07008
8:130488545:T:C	50	100	0.99	0.467
8:130488609:C:T	50	100	1	0.0728
8:130488926:G:T	50	100	0.98	0.02487
8:130489052:A:G	50	100	0.97	0.2093
8:130489523:T:C	50	100	0.96	0.2101
8:130490069:A:G	50	100	0.99	0.0699
8:130490138:G:A	50	100	0.98	0.4648
8:130490420:C:T	50	100	1	0.06718
8:130490640:A:G	50	100	0.98	0.4657
8:130490971:C:T	50	98	0.98	0.4768
8:130491134:G:T	50	100	0.97	0.03613
8:130491297:T:A	50	100	0.99	0.06481
8:130491604:C:T	50	98	0.95	0.06155
8:130491610:T:C	50	100	0.94	0.4572
8:130491668:C:T	50	100	0.67	0.01616
8:130491669:A:G	50	98	0.95	0.3355
8:130491770:G:A	50	100	0.88	0.01107
8:130492043:C:T	50	100	0.92	0.01888
8:130492225:G:A	50	100	0.99	0.01743
8:130492279:G:C	50	98	0.94	0.3484
8:130492818:T:C	50	100	0.89	0.01779
8:130493370:G:A	50	100	0.93	0.04139
8:130493544:G:A	50	100	0.84	0.0167
8:130493749:A:G	50	96	0.9	0.1191
8:130493802:G:C	50	96	0.88	0.4036
8:130493816:G:A	50	94	0.87	0.2687
8:130494315:A:G	49	98	0.94	0.1806
8:130494444:A:G	50	98	0.86	0.01198
8:130494669:A:G	50	96	0.98	0.3704
8:130494788:G:A	49	95.9	0.98	0.3702
8:130495069:A:G	50	98	0.95	0.1284
8:130495512:G:A	50	94	0.96	0.2017
8:130496092:T:C	50	100	1	0.01688
8:130496119:C:T	50	100	0.98	0.3384
8:130496199:C:T	50	100	0.7	0.02633
8:130496327:T:C	48	100	0.98	0.3386
8:130496496:G:T	45	88.9	0.96	0.2997
8:130496514:A:T	46	87	0.99	0.3903
8:130496550:T:G	47	87.2	0.98	0.3816
8:130496754:A:G	50	98	0.93	0.01089
8:130497007:A:T	50	98	0.99	0.398
8:130497038:C:T	50	100	0.96	0.02996
8:130497104:T:C	50	100	0.99	0.01688
8:130497400:C:T	50	98	0.99	0.3992
8:130497432:A:G	50	98	0.98	0.3591
8:130497652:C:T	50	100	1	0.01688
8:130497657:C:T	50	100	1	0.01688
8:130497742:T:C	50	98	0.98	0.4379
8:130497773:T:A	50	100	0.93	0.01707
8:130497798:T:A	50	100	1	0.01688
8:130498042:C:G	50	100	0.91	0.01688
8:130498262:G:A	50	100	0.93	0.06282
8:130498300:A:G	50	100	0.98	0.3533
8:130498513:A:T	50	100	1	0.01707
8:130498530:A:T	50	100	1	0.01707
8:130498675:T:C	50	100	1	0.01707
8:130498895:G:A	50	100	0.85	0.01471
8:130498907:G:A	50	100	0.99	0.3833
8:130498946:A:C	50	100	0.99	0.4038
8:130499084:T:C	50	100	1	0.01707
8:130499133:C:G	50	100	1	0.01707
8:130499264:C:T	50	96	0.97	0.2004
8:130499306:T:C	50	100	1	0.01707
8:130499547:T:C	50	100	0.97	0.0276
8:130499736:G:A	50	98	0.98	0.3426
8:130499803:A:G	50	96	0.98	0.425
8:130499828:C:G	50	98	0.98	0.3629
8:130500157:G:A	50	100	0.91	0.063
8:130500224:A:T	50	100	1	0.01707
8:130500266:C:T	50	100	0.88	0.01598
8:130500293:C:T	50	100	0.94	0.03377
8:130500312:C:T	50	100	1	0.01707
8:130500352:C:T	50	100	0.88	0.04611
8:130500404:T:C	50	100	1	0.01707
8:130500427:G:C	50	100	1	0.01707
8:130500502:A:G	50	100	1	0.01707
8:130500635:G:A	50	100	1	0.01725
8:130500656:C:T	50	98	0.98	0.3635
8:130500728:A:G	50	100	1	0.01707
8:130500908:G:A	50	100	1	0.01707
8:130500943:G:A	50	100	0.99	0.01089
8:130501040:C:T	50	100	1	0.01707
8:130501216:T:G	50	100	0.96	0.1536
8:130501389:C:T	50	100	0.84	0.02378
8:130501422:C:A	50	100	1	0.01725
8:130501713:T:C	50	98	0.98	0.3627
8:130501811:T:C	50	98	0.98	0.3627
8:130501906:T:C	50	100	0.97	0.01761
8:130501941:C:T	50	100	1	0.01725
8:130502419:A:C	50	100	0.85	0.01816
8:130503241:G:A	50	98	0.96	0.4143
8:130503327:G:C	50	100	0.87	0.01598
8:130503744:C:T	50	100	0.91	0.0354
8:130503812:T:C	50	100	0.93	0.03504
8:130504110:A:G	50	98	0.98	0.3415
8:130504316:C:T	50	100	0.92	0.03558
8:130504535:C:T	50	98	0.97	0.3419
8:130504825:T:C	50	98	0.95	0.4178
8:130504891:A:G	50	100	0.89	0.03359
8:130504996:G:T	50	100	0.91	0.1467
8:130505187:C:G	50	100	0.87	0.07244
8:130505238:C:G	50	100	0.94	0.1914
8:130505402:A:T	50	96	0.92	0.1445
8:130505463:A:C	50	82	0.89	0.3637
8:130505553:A:G	50	100	0.74	0.01979
8:130505584:G:T	50	92	0.87	0.1638
8:130505654:T:C	50	86	0.84	0.1964
8:130505883:G:C	50	84	0.8	0.3121
8:130505971:T:G	50	78	0.84	0.3878
8:130505973:C:T	50	100	0.98	0.01779
8:130505974:G:A	50	98	0.86	0.02197
8:130506022:T:C	49	79.6	0.86	0.4145
8:130506051:T:A	50	94	0.77	0.05138
8:130506107:G:A	50	88	0.84	0.3302
8:130506171:C:T	49	95.9	0.9	0.2391
8:130506244:T:C	50	92	0.87	0.4909
8:130506332:C:T	50	96	0.79	0.0207
8:130506402:G:T	50	98	0.81	0.03922
8:130506463:T:C	50	100	0.82	0.02451
8:130506956:A:G	50	94	0.93	0.283
8:130507253:G:A	50	98	0.93	0.2547
8:130507377:G:C	49	95.9	0.93	0.2545
8:130507489:G:A	50	100	0.96	0.1447
8:130507736:C:T	50	100	0.96	0.1358
8:130508111:C:T	49	100	0.97	0.1879
8:130508271:G:A	50	98	0.86	0.06935
8:130508279:T:A	50	98	0.97	0.167
8:130508457:T:C	50	100	0.99	0.03958
8:130508579:T:C	50	100	0.99	0.07298
8:130508642:G:A	50	98	0.97	0.1663
8:130508818:G:A	50	100	0.97	0.1069
8:130508923:A:C	50	100	0.97	0.1271
8:130508940:G:A	50	98	0.94	0.1057
8:130508945:C:T	50	100	0.97	0.03958
8:130509325:A:G	50	100	0.97	0.1665
8:130509725:C:A	49	100	0.97	0.1269
8:130509726:A:G	49	100	0.97	0.1269
8:130509896:T:C	50	100	0.99	0.01852
8:130510223:A:G	50	100	0.98	0.06137
8:130510299:A:G	50	100	0.98	0.06118
8:130510812:A:G	50	100	0.95	0.02106
8:130511037:G:A	50	98	0.94	0.4639
8:130511483:A:G	50	100	0.94	0.02052
8:130511593:A:G	50	100	0.96	0.1209
8:130511604:A:G	50	100	1	0.03667
8:130511876:C:T	50	100	0.98	0.06227
8:130512126:G:T	50	100	0.98	0.06046
8:130512375:A:G	50	100	0.97	0.4628
8:130512541:G:A	50	100	0.93	0.04847
8:130512620:C:T	50	100	1	0.06463
8:130512993:A:G	50	100	0.97	0.4597
8:130513176:T:A	50	100	0.97	0.4617
8:130513218:G:A	50	96	0.87	0.03377
8:130513238:G:A	50	100	1	0.1325
8:130513567:A:G	50	100	0.96	0.3282
8:130513600:C:T	50	100	1	0.07389
8:130513606:C:T	50	98	0.87	0.01561
8:130513901:G:A	50	100	0.99	0.07389
8:130514126:C:A	50	100	0.96	0.09804
8:130514351:G:T	50	98	1	0.07371
8:130514449:C:T	50	100	1	0.07407
8:130514496:A:G	50	100	0.99	0.09913
8:130515072:T:C	50	98	0.97	0.3878
8:130515304:A:C	50	100	0.97	0.2037
8:130515310:A:C	50	100	0.99	0.02215
8:130515584:G:A	50	100	0.97	0.1983
8:130515776:G:A	50	100	1	0.02052
8:130515904:G:T	50	98	1	0.09768
8:130516398:A:G	50	100	1	0.02142
8:130516423:G:A	50	100	1	0.0423
8:130516876:G:T	50	100	0.96	0.1144
8:130517012:T:C	49	100	0.98	0.2467
8:130517222:G:C	50	98	0.98	0.4112
8:130517369:C:T	50	100	1	0.02306
8:130517555:T:C	50	100	1	0.01816
8:130517694:C:G	50	98	0.97	0.3101
8:130518532:G:T	50	100	1	0.01816
8:130518560:A:G	50	96	0.81	0.05229
8:130518646:T:C	50	100	1	0.04303
8:130518726:G:C	50	100	1	0.04303
8:130518729:G:A	50	100	1	0.01816
8:130518780:C:T	50	100	1	0.04303
8:130519325:C:A	50	96	0.98	0.3978
8:130519687:G:T	46	100	0.96	0.1176
8:130519691:G:T	47	97.9	0.9	0.0443
8:130520240:G:T	50	100	1	0.01325
8:130520267:C:T	49	100	0.99	0.02306
8:130520509:G:T	50	100	0.99	0.02306
8:130520676:T:C	50	100	1	0.1322
8:130520779:A:T	50	100	1	0.02142
8:130521328:T:A	50	100	0.96	0.0118
8:130521368:T:A	50	100	1	0.09532
8:130521432:G:A	50	100	1	0.07662
8:130522151:A:G	50	98	0.97	0.3889
8:130522224:A:G	50	98	0.98	0.466
8:130522332:C:T	50	100	0.98	0.4884
8:130522392:C:T	50	98	0.87	0.01216
8:130522444:A:G	50	98	0.96	0.2638
8:130522453:T:C	50	100	0.99	0.04394
8:130522654:G:T	50	98	0.8	0.02197
8:130523081:A:G	50	100	0.9	0.10780000000000001
8:130523083:A:G	50	100	0.95	0.2647
8:130523597:G:A	50	100	0.95	0.07407
8:130525680:C:T	50	100	0.97	0.09132
8:130526314:C:T	50	100	0.95	0.01743
8:130526675:C:T	50	96	1	0.1759
8:130526814:T:G	50	100	1	0.02923
8:130526928:G:C	50	98	0.99	0.1038
8:130527317:G:A	50	100	1	0.01253
8:130527804:A:G	50	98	0.99	0.1038
8:130528340:G:T	50	98	1	0.1894
8:130528486:C:T	50	100	0.98	0.07462
8:130528708:T:C	50	100	1	0.01253
8:130528910:G:A	50	100	1	0.02996
8:130528928:A:G	50	100	0.98	0.04357
8:130528981:T:A	50	98	0.99	0.175
8:130529318:T:A	50	98	0.98	0.2538
8:130529366:G:A	50	100	1	0.01235
8:130529681:C:G	50	98	0.99	0.1042
8:130530350:C:T	50	98	0.99	0.1037
8:130530356:G:C	50	98	0.98	0.2533
8:130530505:T:C	50	100	0.84	0.01652
8:130530995:T:C	50	100	0.99	0.02905
8:130531178:A:G	50	100	0.99	0.01253
8:130531629:G:A	50	96	0.97	0.3716
8:130531692:A:C	50	100	0.98	0.06572
8:130531723:C:T	50	100	0.89	0.03595
8:130531809:G:A	50	98	0.99	0.02887
8:130531915:A:T	50	100	0.98	0.04702
8:130531933:T:G	50	94	0.94	0.335
8:130532011:C:T	50	90	0.92	0.4357
8:130532090:T:C	50	100	0.92	0.01924
8:130532324:T:G	50	98	0.94	0.03123
8:130532330:C:G	50	98	0.94	0.03141
8:130532634:G:A	50	94	0.9	0.2062
8:130532662:T:C	50	100	0.98	0.01525
8:130532902:A:G	50	100	0.94	0.03686
8:130532947:C:T	50	98	0.8	0.01525
8:130533423:G:C	50	100	0.93	0.0138
8:130533425:G:T	50	96	0.87	0.1147
8:130533458:T:A	50	98	0.8	0.05955
8:130533878:C:T	50	98	0.85	0.03522
8:130533921:T:C	50	100	0.88	0.06899
8:130533941:G:C	50	100	0.86	0.01616
8:130534073:T:A	50	94	0.78	0.2623
8:130534075:A:C	50	94	0.79	0.2611
8:130534259:C:T	50	94	0.83	0.08715
8:130534522:C:G	50	92	0.88	0.09622
8:130534653:T:A	50	100	0.83	0.04248
8:130535286:T:C	50	92	0.81	0.1934
8:130535602:A:G	50	94	0.9	0.09187
8:130535792:A:C	50	92	0.83	0.1487
8:130535971:A:G	50	100	0.81	0.01344
8:130536321:G:A	50	100	0.98	0.04303
8:130537799:T:C	50	98	0.99	0.04466
8:130538087:C:T	50	94	0.92	0.1351
8:130538711:T:A	50	84	0.83	0.1885
8:130539003:G:A	50	98	0.83	0.02342
8:130539104:T:C	50	100	0.99	0.04339
8:130539128:T:A	50	100	0.99	0.04375
8:130540016:C:T	50	100	0.98	0.04466
8:130540654:G:T	50	100	0.87	0.01253
8:130540742:G:A	50	100	0.88	0.04012
8:130540795:C:G	50	94	0.87	0.09023
8:130540968:T:G	50	90	0.82	0.1449
8:130541030:C:T	50	100	0.94	0.04267
8:130541081:T:C	50	100	0.77	0.02197
8:130541475:A:G	50	100	0.96	0.01344
8:130541699:G:A	50	98	0.75	0.01271
8:130541821:C:G	50	100	0.94	0.01289
8:130541858:T:C	50	98	0.89	0.2191
8:130541908:C:A	50	92	0.78	0.04412
8:130542033:A:G	50	96	0.87	0.1632
8:130542076:T:C	50	96	0.88	0.1169
8:130542422:C:T	50	100	0.74	0.0158
8:130542515:C:T	50	98	0.91	0.4317
8:130542609:G:A	50	98	0.92	0.4726
8:130542618:T:C	50	98	0.92	0.09332
8:130542740:C:T	50	100	0.92	0.04375
8:130543088:G:C	50	94	0.91	0.3357
8:130543212:G:A	50	98	0.93	0.4884
8:130543503:C:A	50	98	0.92	0.4818
8:130544598:A:C	50	100	0.94	0.04448
8:130544733:T:G	50	98	0.94	0.05247
8:130545054:G:A	50	100	0.99	0.01725
8:130545608:A:T	50	98	0.91	0.01434
8:130546164:C:T	50	90	0.84	0.1418
8:130546525:C:T	50	100	0.83	0.02179
8:130546661:T:G	50	100	0.84	0.0138
8:130547333:C:A	50	100	0.96	0.02251
8:130547655:C:T	50	96	0.97	0.4083
8:130548143:C:T	50	100	0.99	0.0581
8:130548488:A:G	49	93.9	0.98	0.2816
8:130548592:C:T	50	100	0.96	0.02269
8:130549141:G:T	50	98	0.98	0.2792
8:130549457:G:T	50	96	0.99	0.2863
8:130549563:G:A	50	100	0.99	0.177
8:130549748:A:G	50	100	0.94	0.03032
8:130549870:A:T	50	98	0.99	0.2847
8:130549915:C:T	50	100	0.98	0.09967
8:130550773:T:C	50	100	1	0.3322
8:130550847:C:T	50	100	1	0.01598
8:130551131:T:C	50	98	0.98	0.05192
8:130551205:T:C	50	98	0.98	0.07807
8:130551250:G:A	50	100	0.99	0.345
8:130551269:A:G	50	100	1	0.4165
8:130551320:C:T	50	100	1	0.02397
8:130551393:G:C	50	100	0.96	0.01688
8:130551564:A:G	50	100	0.98	0.3241
8:130551583:C:T	50	100	0.95	0.03776
8:130551675:G:A	50	100	0.99	0.03177
8:130551905:A:G	50	100	1	0.02451
8:130552089:T:C	50	100	1	0.06046
8:130552094:C:T	50	98	0.94	0.02142
8:130552152:A:G	50	100	1	0.2411
8:130552230:C:T	50	100	0.97	0.03849
8:130552736:C:T	50	98	0.96	0.01688
8:130553023:C:T	50	100	1	0.01634
8:130553183:G:A	50	100	0.95	0.02215
8:130553345:T:G	50	100	1	0.3115
8:130553454:G:A	50	98	0.86	0.04993
8:130553985:T:C	50	100	0.97	0.01725
8:130554427:C:A	50	100	0.97	0.0423
8:130554940:C:A	50	100	1	0.02397
8:130555105:A:C	50	100	1	0.02977
8:130555325:C:T	50	100	1	0.01598
8:130555399:C:T	50	100	1	0.02633
8:130555428:T:C	50	100	1	0.02959
8:130555595:T:G	50	100	1	0.2816
8:130555665:A:G	50	100	1	0.02959
8:130555747:G:T	50	100	0.97	0.01725
8:130556017:T:A	50	100	1	0.01634
8:130556205:A:G	50	100	0.99	0.01688
8:130556265:G:A	50	100	0.99	0.02269
8:130556311:G:T	50	98	0.97	0.01688
8:130556318:C:T	50	100	1	0.02959
8:130556835:A:G	50	100	1	0.06009
8:130557214:C:T	50	100	1	0.05773
8:130557215:C:T	50	100	1	0.05792
8:130557537:A:G	50	100	1	0.02342
8:130557816:C:T	50	98	0.96	0.02324
8:130558027:C:G	50	100	1	0.1227
8:130558187:G:A	50	100	1	0.04575
8:130558270:C:T	50	100	1	0.2487
8:130558791:C:G	50	98	0.97	0.01707
8:130559351:C:T	50	100	0.99	0.2251
8:130559402:T:C	50	100	0.99	0.2485
8:130559414:A:G	50	100	0.99	0.3704
8:130559542:G:C	50	90	0.92	0.3008
8:130559657:C:T	50	98	1	0.01344
8:130559666:T:A	50	100	0.99	0.2485
8:130559717:A:G	50	100	0.99	0.2876
8:130559862:T:C	50	98	0.93	0.01107
8:130560328:C:T	50	100	0.99	0.248
8:130560567:A:G	50	98	0.97	0.02796
8:130560631:A:C	50	98	0.99	0.248
8:130560657:G:A	50	100	1	0.01362
8:130560769:C:T	50	100	1	0.37
8:130560881:A:G	50	100	1	0.3662
8:130561171:T:C	50	100	1	0.02542
8:130561179:T:C	50	98	0.99	0.315
8:130561206:T:C	50	98	1	0.248
8:130561785:A:G	50	98	1	0.05301
8:130562009:C:T	50	100	1	0.2246
8:130562051:A:G	50	98	1	0.3168
8:130562327:C:T	50	100	1	0.02324
8:130562603:A:G	50	100	1	0.3666
8:130562696:T:C	50	100	1	0.02542
8:130563818:G:A	50	100	0.99	0.09078
8:130563860:T:C	50	100	1	0.03086
8:130564139:A:G	50	98	0.96	0.02342
8:130564305:A:G	50	100	1	0.0236
8:130564482:T:C	50	98	1	0.01362
8:130564718:C:T	50	100	1	0.2476
8:130564894:G:A	50	100	1	0.01652
8:130565160:G:A	50	100	1	0.01616
8:130565443:T:C	50	100	0.99	0.3524
8:130565940:C:T	50	100	0.99	0.3513
8:130566308:G:T	50	100	0.99	0.1044
8:130566313:A:T	50	100	1	0.01325
8:130566446:C:T	50	100	0.99	0.1044
8:130566447:G:A	50	100	0.96	0.02269
8:130566522:C:T	50	100	1	0.02324
8:130566579:G:A	50	100	1	0.02324
8:130566585:A:G	50	100	1	0.0138
8:130567039:A:G	50	100	1	0.0305
8:130567066:A:T	50	100	0.99	0.03214
8:130567163:C:T	50	100	0.98	0.01416
8:130567220:T:C	47	97.9	1	0.02342
8:130567248:T:A	48	85.4	1	0.1042
8:130567288:A:G	50	96	0.99	0.3656
8:130567375:C:T	50	98	0.87	0.01089
8:130567680:C:T	50	100	1	0.0167
8:130567699:A:G	50	100	1	0.0167
8:130567902:T:A	50	100	1	0.3695
8:130568179:A:T	50	100	1	0.01362
8:130568254:G:A	50	100	1	0.01362
8:130568423:A:G	50	100	0.99	0.1042
8:130568592:G:A	50	100	0.99	0.1042
8:130568900:T:C	50	100	1	0.07825
8:130568911:G:T	50	100	1	0.0167
8:130569006:C:T	50	100	1	0.07825
8:130569109:T:G	50	98	1	0.07135
8:130569185:G:T	50	100	1	0.07825
8:130569335:C:T	50	100	1	0.04684
8:130569393:C:T	50	100	1	0.07825
8:130569548:T:C	50	100	0.98	0.07825
8:130569630:A:C	50	100	0.67	0.01852
8:130569669:C:T	50	100	1	0.07825
8:130569704:T:C	50	100	1	0.07825
8:130569775:A:G	50	100	1	0.07825
8:130569776:T:C	50	100	1	0.07825
8:130569783:G:C	50	100	1	0.2476
8:130569921:C:T	50	100	1	0.2248
8:130570080:G:C	49	100	1	0.07825
8:130570157:A:T	50	100	0.98	0.03976
8:130570198:G:A	50	100	0.99	0.02342
8:130570345:G:T	50	98	0.98	0.339
8:130570439:C:T	50	100	0.99	0.07825
8:130571041:C:A	50	100	1	0.0167
8:130571187:G:A	50	100	1	0.3689
8:130571257:A:C	50	100	0.99	0.2242
8:130571709:C:A	50	100	0.98	0.2469
8:130571722:C:T	50	100	0.99	0.4904
8:130571765:C:A	50	100	0.99	0.2466
8:130571891:G:A	50	100	0.99	0.4041
8:130572083:A:G	50	100	0.97	0.02269
8:130572147:C:T	50	100	1	0.01743
8:130572166:G:A	50	100	0.98	0.07752
8:130572214:A:G	50	100	0.98	0.4041
8:130572262:A:G	50	100	0.97	0.01362
8:130572508:C:A	50	100	0.98	0.08442
8:130572903:C:A	50	100	0.98	0.1668
8:130573054:A:C	50	96	0.98	0.1943
8:130573098:G:A	50	100	0.98	0.1739
8:130573238:G:A	50	100	0.98	0.07662
8:130573464:C:A	50	100	0.99	0.02487
8:130573465:C:A	50	100	0.99	0.02487
8:130573467:T:G	50	100	0.99	0.02487
8:130573469:C:T	50	100	0.99	0.02487
8:130573717:G:T	50	98	0.96	0.07643
8:130573767:T:A	50	100	0.98	0.04176
8:130573878:A:G	50	98	0.96	0.13
8:130573974:G:C	50	100	0.89	0.01961
8:130573983:G:A	50	100	0.9	0.01961
8:130574183:C:T	50	100	0.97	0.1109
8:130574409:G:A	50	100	0.97	0.1082
8:130574475:C:T	50	100	0.95	0.08442
8:130574491:C:T	50	100	0.97	0.1077
8:130574573:C:T	50	100	0.97	0.1077
8:130574678:T:C	50	100	0.97	0.1075
8:130574872:A:G	50	98	0.96	0.1347
8:130574891:C:G	50	98	0.96	0.1329
8:130574899:G:A	50	96	0.96	0.1334
8:130575062:C:T	50	98	0.97	0.0423
8:130575186:C:T	50	100	0.98	0.1071
8:130575271:G:A	50	100	0.97	0.1066
8:130575310:A:G	50	100	0.98	0.1069
8:130575336:A:C	50	100	0.95	0.02052
8:130575373:G:A	50	100	0.98	0.1068
8:130575407:A:G	50	100	0.98	0.1068
8:130575443:A:C	50	100	0.98	0.1068
8:130575550:A:G	50	100	0.99	0.1098
8:130575559:A:G	50	100	0.98	0.132
8:130575591:G:A	50	100	0.98	0.1318
8:130575835:C:G	50	100	1	0.03922
8:130575872:T:G	50	100	0.98	0.1324
8:130575966:C:A	50	100	0.98	0.1324
8:130575998:G:A	50	100	0.98	0.1325
8:130576172:G:A	50	100	0.99	0.1322
8:130576319:G:A	50	100	0.99	0.14
8:130576321:A:G	50	100	1	0.1322
8:130576398:T:G	50	100	0.99	0.02505
8:130576546:A:G	50	100	1	0.0394
8:130576611:C:T	50	100	0.94	0.01761
8:130576612:G:A	50	100	1	0.02251
8:130576651:A:G	50	100	1	0.01961
8:130576906:T:C	50	100	0.97	0.01906
8:130576949:A:G	50	100	0.99	0.0345
8:130576959:C:T	50	98	0.92	0.07153
8:130576988:C:G	50	100	1	0.1325
8:130577115:C:T	50	100	1	0.1325
8:130577116:G:A	50	100	0.99	0.1403
8:130577222:G:A	50	100	1	0.1325
8:130577389:G:A	50	100	1	0.04484
8:130577526:G:A	50	100	1	0.1325
8:130577549:A:G	50	100	1	0.01471
8:130577709:G:A	50	98	1	0.1325
8:130577751:C:T	50	100	1	0.1325
8:130577814:G:A	50	100	1	0.1325
8:130577950:A:G	50	100	1	0.1322
8:130578035:A:G	50	88	0.92	0.2286
8:130578215:A:C	50	98	1	0.1318
8:130578348:C:T	50	100	1	0.1316
8:130578416:G:A	50	100	1	0.1373
8:130578597:G:C	46	100	1	0.1345
8:130578825:C:A	50	100	1	0.1376
8:130578826:C:G	50	100	1	0.1376
8:130578852:A:G	50	100	1	0.1351
8:130578857:A:G	50	100	1	0.1351
8:130578869:G:T	50	100	1	0.1589
8:130578894:T:C	50	98	1	0.05882
8:130578900:C:T	49	98	1	0.02723
8:130579035:A:G	50	100	0.99	0.0394
8:130579158:C:T	50	100	1	0.09223
8:130579210:T:G	50	100	1	0.1351
8:130579270:C:G	50	100	1	0.1523
8:130579314:A:G	50	100	0.99	0.1342
8:130579318:A:G	50	100	1	0.1347
8:130579324:C:T	50	100	1	0.1347
8:130579419:C:T	50	100	1	0.1389
8:130579493:A:G	50	100	1	0.2328
8:130579844:G:A	50	100	1	0.2328
8:130580123:C:T	50	100	0.99	0.1344
8:130580236:T:C	50	100	1	0.1345
8:130580366:C:G	50	100	1	0.1347
8:130580451:G:A	50	100	0.97	0.01652
8:130580546:C:T	50	100	1	0.2326
8:130580566:T:C	50	100	1	0.2326
8:130580680:C:G	50	100	1	0.1325
8:130580780:T:A	50	100	1	0.2306
8:130580926:T:C	50	100	1	0.1207
8:130580931:G:A	50	100	1	0.03958
8:130580978:A:G	50	100	1	0.2306
8:130581046:A:G	50	100	1	0.01779
8:130581054:C:T	50	100	1	0.2306
8:130581076:A:G	50	100	1	0.3778
8:130581201:G:T	50	100	1	0.2308
8:130581393:T:C	50	100	1	0.2308
8:130581464:C:T	50	100	1	0.0394
8:130581472:G:T	50	100	1	0.01743
8:130581605:A:T	50	100	1	0.3762
8:130581808:C:T	50	100	1	0.01743
8:130582105:C:T	50	100	1	0.0984
8:130582265:G:T	50	100	1	0.2191
8:130582276:A:G	50	100	1	0.2308
8:130582388:C:A	50	100	1	0.2308
8:130582672:G:A	50	100	1	0.1325
8:130582792:C:T	50	100	1	0.09677
8:130583033:C:T	50	100	1	0.01362
8:130583125:C:G	50	100	1	0.01761
8:130583128:T:C	50	100	1	0.1207
8:130583413:T:C	50	100	1	0.3544
8:130583497:G:C	50	100	1	0.3749
8:130583999:G:A	50	100	1	0.02778
8:130584052:C:A	50	100	1	0.2504
8:130584105:C:T	50	100	1	0.04339
8:130584141:G:A	50	100	1	0.2502
8:130584142:A:T	50	100	1	0.2507
8:130584306:A:G	50	88	0.9	0.2072
8:130584369:A:G	50	100	1	0.2485
8:130584401:C:A	50	100	1	0.2502
8:130584407:A:G	50	100	1	0.02269
8:130584438:C:A	50	100	0.98	0.01797
8:130584540:A:G	50	100	1	0.2502
8:130584786:A:G	50	88	0.9	0.2068
8:130585020:A:G	50	100	1	0.01961
8:130585173:T:C	50	100	1	0.2485
8:130585264:A:G	50	100	1	0.2485
8:130585636:T:G	50	100	1	0.2629
8:130585748:G:T	50	100	0.98	0.01816
8:130585771:T:C	50	100	1	0.2485
8:130585950:G:C	50	100	0.99	0.1305
8:130586068:A:C	50	100	1	0.2485
8:130586088:T:G	50	100	1	0.1093
8:130586095:C:T	50	100	1	0.09405
8:130586267:C:A	50	100	1	0.2485
8:130586322:C:T	50	100	1	0.1062
8:130586633:T:C	50	100	1	0.2491
8:130586643:T:C	50	100	1	0.2485
8:130586678:T:C	50	100	1	0.2485
8:130586731:C:A	50	100	1	0.2485
8:130586858:T:C	50	100	1	0.2485
8:130586938:G:C	50	98	1	0.2485
8:130586940:C:A	50	98	0.92	0.09641
8:130587035:C:T	50	100	1	0.1062
8:130587174:C:T	50	100	1	0.2485
8:130587499:G:C	50	100	1	0.04303
8:130587598:T:C	50	100	1	0.3562
8:130587672:G:A	50	100	1	0.3553
8:130587745:C:A	50	100	1	0.2485
8:130587757:T:A	50	100	1	0.3833
8:130587810:C:T	50	100	1	0.1187
8:130588042:C:T	50	100	1	0.1064
8:130588113:A:C	50	100	1	0.1062
8:130588281:C:T	50	100	1	0.13
8:130588386:G:A	50	100	1	0.2487
8:130588415:A:G	50	100	1	0.2487
8:130588638:G:T	50	100	1	0.2467
8:130588762:C:T	50	100	0.99	0.1278
8:130588913:G:A	50	100	0.98	0.01816
8:130589058:A:G	50	100	1	0.2476
8:130589159:C:G	50	100	1	0.1082
8:130589256:G:A	50	100	1	0.2476
8:130589339:C:T	50	100	1	0.3827
8:130589375:G:A	50	100	1	0.2478
8:130589527:C:T	50	100	0.77	0.0158
8:130589555:A:G	50	100	1	0.1082
8:130589698:T:C	50	100	1	0.03086
8:130589729:T:A	50	100	1	0.2475
8:130589936:T:G	50	100	1	0.2478
8:130589947:A:G	50	100	1	0.2478
8:130590073:A:C	50	100	1	0.1082
8:130590074:G:A	50	100	1	0.2478
8:130590135:C:A	50	100	1	0.2478
8:130590202:G:A	50	100	1	0.2478
8:130590227:G:A	50	100	1	0.2478
8:130590305:T:C	50	100	1	0.3829
8:130590796:C:T	50	100	1	0.1082
8:130591036:G:A	50	100	0.98	0.09695
8:130591507:T:C	50	100	1	0.248
8:130591528:T:C	50	100	0.99	0.04884
8:130591540:T:C	50	100	1	0.01761
8:130591610:A:G	50	100	1	0.248
8:130591790:A:T	50	100	1	0.248
8:130591965:C:G	50	100	1	0.2476
8:130591997:T:A	50	100	1	0.3584
8:130592095:A:G	50	100	0.98	0.0167
8:130592104:A:C	50	100	0.98	0.01816
8:130592256:C:T	50	100	1	0.01307
8:130592294:C:T	50	100	1	0.1198
8:130592345:G:C	50	100	0.99	0.2495
8:130592573:T:G	50	100	1	0.03504
8:130592612:T:C	50	100	1	0.3778
8:130592613:G:C	50	100	1	0.2495
8:130592953:T:A	50	100	1	0.01761
8:130593030:C:T	50	100	1	0.2496
8:130593069:A:G	50	100	1	0.2496
8:130593088:G:A	50	100	1	0.3816
8:130593504:G:T	50	100	1	0.02269
8:130593519:C:T	50	100	1	0.2475
8:130593649:G:A	50	100	1	0.3765
8:130593685:C:T	50	100	1	0.2493
8:130594071:G:A	50	98	0.99	0.1322
8:130594146:A:C	50	96	0.96	0.1171
8:130594201:G:A	50	98	0.99	0.3747
8:130594515:G:A	50	100	0.99	0.02433
8:130595022:A:G	50	98	1	0.1264
8:130595152:A:T	49	100	1	0.05592
8:130595239:G:C	50	100	0.99	0.06645
8:130595401:C:T	50	100	1	0.2475
8:130596461:C:T	50	100	1	0.1186
8:130597426:G:A	50	100	0.99	0.1914
8:130597470:G:A	50	100	0.99	0.1914
8:130597639:A:C	50	100	1	0.189
8:130597643:G:C	50	98	0.98	0.06173
8:130597648:C:T	50	100	1	0.189
8:130597705:T:C	50	100	1	0.06808
8:130597852:A:G	50	100	1	0.05719
8:130597855:T:C	50	100	1	0.3849
8:130597886:T:C	50	100	1	0.06808
8:130597906:G:C	50	98	0.98	0.06264
8:130598103:A:C	50	100	1	0.05719
8:130598150:C:T	50	100	1	0.06808
8:130598911:G:A	50	100	1	0.01761
8:130598971:A:G	50	100	1	0.06826
8:130599038:G:A	50	98	0.96	0.02415
8:130599155:C:T	50	98	0.98	0.1089
8:130599302:A:G	50	100	1	0.04702
8:130599307:A:G	50	98	0.98	0.06191
8:130599826:G:A	50	98	0.99	0.1273
8:130599892:A:T	50	100	1	0.06663
8:130600095:G:T	50	98	0.99	0.1284
8:130600134:T:C	50	100	1	0.02288
8:130600140:G:A	50	98	0.99	0.1294
8:130600303:G:A	50	100	0.99	0.09314
8:130600350:C:T	50	96	0.99	0.1284
8:130600885:G:A	50	100	1	0.1191
8:130601326:G:A	50	100	0.81	0.01071
8:130601521:T:G	50	100	1	0.1104
8:130601978:G:A	50	100	0.99	0.2357
8:130601999:C:G	50	100	1	0.1278
8:130602197:G:A	50	100	1	0.1095
8:130602506:G:T	50	100	1	0.05537
8:130602525:C:T	50	100	1	0.01761
8:130602761:C:T	50	100	1	0.01761
8:130602780:C:T	50	100	1	0.12
8:130603073:C:T	50	100	1	0.01761
8:130603112:C:T	50	98	0.99	0.2573
8:130603235:T:C	48	100	1	0.3836
8:130603455:G:A	49	98	1	0.11
8:130603657:C:T	50	100	1	0.01761
8:130604133:C:T	50	100	1	0.3831
8:130604412:G:A	49	100	1	0.2516
8:130604414:G:A	49	98	1	0.1725
8:130604647:A:G	50	100	1	0.1215
8:130604788:T:C	50	100	0.99	0.02433
8:130605459:G:A	50	100	1	0.04702
8:130605604:C:T	50	100	1	0.05701
8:130605666:G:T	50	98	0.99	0.3649
8:130605708:C:T	50	100	1	0.05537
8:130605782:G:T	50	100	1	0.05701
8:130605852:G:A	50	100	1	0.173
8:130606449:G:A	50	100	0.75	0.01416
8:130606530:G:C	50	100	1	0.05664
8:130606900:T:C	50	100	1	0.01761
8:130607481:T:C	50	100	1	0.09205
8:130607810:C:T	50	98	0.89	0.0285
8:130607941:G:A	50	98	1	0.2102
8:130608068:T:C	50	98	1	0.2122
8:130608144:G:A	50	96	0.94	0.06681
8:130608179:A:G	50	100	0.99	0.1095
8:130608698:T:C	50	100	1	0.01761
8:130608930:C:T	50	100	0.98	0.03195
8:130608979:G:C	50	100	0.99	0.02306
8:130609564:A:G	50	100	0.99	0.3609
8:130610062:G:A	50	98	0.92	0.09441
8:130610106:T:G	50	100	1	0.04702
8:130610792:T:G	50	100	1	0.08642
8:130611019:A:G	50	98	0.92	0.02832
8:130611142:C:T	50	98	0.99	0.3765
8:130611839:G:C	50	100	1	0.02124
8:130611999:G:T	50	100	0.98	0.1153
8:130612557:T:A	50	98	0.92	0.02542
8:130613145:G:T	50	98	1	0.04902
8:130613162:C:G	50	98	0.99	0.2471
8:130613758:T:C	50	92	0.93	0.1545
8:130613820:C:T	50	100	1	0.03195
8:130613879:T:C	50	100	1	0.02378
8:130614127:G:A	50	100	1	0.02487
8:130614257:C:A	50	100	0.99	0.02451
8:130614716:T:C	50	100	0.98	0.1224
8:130615240:C:T	50	100	1	0.04884
8:130615293:T:G	50	98	0.97	0.4755
8:130615881:C:G	50	100	1	0.05465
8:130616267:C:T	50	100	0.94	0.02106
8:130617646:C:T	50	100	1	0.04739
8:130617973:T:A	49	95.9	0.98	0.1216
8:130618236:G:A	50	98	0.98	0.09931
8:130618370:G:C	50	94	0.98	0.3402
8:130618399:C:T	50	100	0.98	0.01598
8:130618608:C:G	50	100	1	0.02397
8:130618668:A:G	50	96	0.96	0.08878
8:130619334:C:T	50	98	0.78	0.01525
8:130619502:A:G	50	100	0.99	0.0256
8:130619639:A:T	50	96	0.94	0.08351
8:130619831:T:G	50	100	0.91	0.02832
8:130620166:C:T	50	90	0.93	0.1483
8:130620809:C:A	50	100	1	0.02469
8:130620876:A:C	50	96	0.79	0.02941
8:130621027:G:C	50	100	0.99	0.05174
8:130621994:G:A	50	98	0.96	0.0285
8:130622545:G:T	50	100	0.99	0.01325
8:130622632:A:G	50	100	0.95	0.04303
8:130622709:C:G	50	100	0.91	0.01652
8:130623123:A:G	50	100	0.96	0.1222
8:130623541:A:G	50	92	0.83	0.1035
8:130623718:A:G	50	100	0.97	0.03776
8:130623776:A:G	50	100	0.96	0.0443
8:130624135:A:G	50	100	0.97	0.1
8:130624442:A:G	50	100	0.96	0.03758
8:130624489:A:G	50	100	0.96	0.3471
8:130624535:C:T	50	100	0.94	0.4354
8:130624761:G:A	50	100	0.98	0.08642
8:130625086:C:A	50	100	0.98	0.02542
8:130625091:T:C	50	100	0.97	0.1022
8:130625339:T:A	50	100	0.98	0.08642
8:130625532:C:T	50	100	0.96	0.1019
8:130625716:T:C	50	100	0.94	0.3513
8:130626731:A:C	50	98	0.84	0.08243
8:130626980:G:C	50	100	0.92	0.04666
8:130627142:G:A	50	100	0.85	0.01525
8:130627284:A:C	50	98	0.83	0.04829
8:130627732:C:T	50	98	0.78	0.06028
8:130627909:C:G	50	80	0.71	0.3466
8:130627922:A:G	50	84	0.75	0.1164
8:130628434:A:G	50	94	0.81	0.2082
8:130628505:G:C	50	90	0.84	0.1676
8:130628597:T:C	50	96	0.91	0.4332
8:130628767:G:A	50	98	0.96	0.01053
8:130628850:G:A	50	92	0.93	0.1986
8:130629024:T:A	50	96	0.92	0.158
8:130629035:C:T	50	92	0.96	0.4385
8:130629276:A:G	50	94	0.96	0.4181
8:130630177:G:A	50	98	0.93	0.1398
8:130630375:T:C	50	96	0.92	0.216
8:130631373:G:T	50	96	0.89	0.02996
8:130631398:C:G	50	96	0.9	0.02996
8:130631521:T:C	50	98	0.9	0.1565
8:130632330:G:A	50	98	0.92	0.02941
8:130632375:G:A	50	100	0.78	0.01543
8:130632833:T:C	50	96	0.96	0.4301
8:130633019:A:C	50	92	0.95	0.429
8:130633122:G:C	50	98	0.92	0.02633
8:130633896:A:C	50	100	0.99	0.01398
8:130633939:A:G	50	94	0.95	0.4294
8:130634774:C:T	50	98	0.77	0.01216
8:130635526:G:A	50	100	0.82	0.01035
8:130635616:T:C	50	98	0.94	0.1422
8:130635796:A:G	50	96	0.83	0.03304
8:130635982:A:G	50	96	0.84	0.01979
8:130636082:T:G	50	96	0.9	0.04938
8:130636291:C:A	50	98	0.78	0.02832
8:130636333:C:T	50	96	0.87	0.1022
8:130636592:C:T	50	96	0.76	0.04484
8:130636671:A:G	50	86	0.74	0.08987
8:130636782:C:T	50	80	0.77	0.4412
8:130637351:T:C	50	98	0.93	0.0837
8:130637399:C:T	50	82	0.84	0.1917
8:130637478:G:T	50	100	0.93	0.08351
8:130637638:C:G	50	100	0.95	0.06899
8:130638105:T:G	50	98	0.81	0.02052
8:130638306:T:C	50	94	0.88	0.2874
8:130638567:A:G	50	92	0.89	0.4136
8:130638613:C:T	50	96	0.87	0.06554
8:130638967:T:C	50	98	0.9	0.04158
8:130639094:G:A	50	96	0.94	0.04684
8:130639481:T:C	50	86	0.91	0.3842
8:130639514:A:G	50	96	0.92	0.1344
8:130639838:C:T	50	98	0.87	0.04339
8:130639945:T:C	50	88	0.93	0.1848
8:130640014:T:A	50	90	0.9	0.08497
8:130640016:T:A	50	76	0.91	0.36
8:130640296:C:T	50	98	0.9	0.07389
8:130640302:C:A	50	84	0.93	0.4503
8:130640552:A:T	50	96	0.95	0.3956
8:130640692:A:G	50	100	0.96	0.09114
8:130641161:A:G	49	98	0.98	0.1445
8:130641754:T:C	50	100	0.99	0.406
8:130641860:A:G	50	100	0.99	0.4065
8:130641914:C:T	50	98	0.96	0.1549
8:130641950:A:C	50	100	0.99	0.4058
8:130642019:T:G	50	100	0.99	0.3157
8:130642063:T:C	50	100	0.98	0.2375
8:130642301:G:A	50	100	0.99	0.3137
8:130642314:G:A	50	100	1	0.1304
8:130642509:G:A	50	100	0.99	0.2387
8:130642661:T:C	50	100	0.99	0.2148
8:130643386:C:T	50	100	1	0.01253
8:130643594:G:A	50	100	0.99	0.252
8:130643630:T:C	50	100	0.99	0.0423
8:130644205:G:A	50	100	1	0.1314
8:130644676:A:G	50	100	1	0.1327
8:130644907:C:T	50	100	0.99	0.1427
8:130645676:C:A	50	100	0.98	0.0561
8:130645742:C:A	50	100	1	0.1142
8:130646096:C:T	50	98	0.89	0.04557
8:130646378:A:G	50	100	0.96	0.1474
8:130646862:T:C	50	100	0.99	0.2024
8:130646912:C:G	50	100	1	0.04158
8:130647049:T:C	50	100	0.95	0.1011
8:130647491:T:C	50	100	0.95	0.02397
8:130647558:C:T	50	100	0.95	0.02397
8:130647818:A:G	50	100	1	0.1997
8:130648995:C:T	50	98	0.99	0.1048
8:130649100:C:T	50	100	1	0.1307
8:130649822:G:A	50	98	0.99	0.1051
8:130650100:T:C	50	100	0.98	0.08787
8:130650245:A:G	50	100	0.99	0.4007
8:130651111:G:A	50	100	1	0.01507
8:130651334:C:T	50	98	0.99	0.1064
8:130651554:A:C	49	85.7	0.6	0.01525
8:130651563:A:T	50	98	0.99	0.1485
8:130651564:A:T	50	96	0.96	0.1196
8:130651565:A:T	50	100	0.65	0.01053
8:130651808:G:A	50	98	0.99	0.3076
8:130652240:C:T	50	100	1	0.01816
8:130652483:C:T	50	100	0.99	0.0561
8:130652713:G:A	50	100	1	0.03214
8:130652833:A:T	50	100	0.99	0.01707
8:130653101:T:G	50	100	1	0.04158
8:130653585:T:A	50	100	0.95	0.01434
8:130654415:C:A	50	100	1	0.1182
8:130654669:G:C	50	100	1	0.1144
8:130654709:G:A	50	100	0.95	0.01434
8:130654718:G:A	50	100	1	0.1111
8:130654943:G:A	50	98	0.99	0.1325
8:130655183:T:C	50	100	0.9	0.02578
8:130655793:G:A	50	100	1	0.04158
8:130655849:C:T	50	100	1	0.04158
8:130655992:C:G	50	98	0.98	0.1198
8:130656032:C:T	50	100	0.99	0.1422
8:130656353:C:T	50	100	0.96	0.04303
8:130656911:T:A	50	100	1	0.01416
8:130656977:C:A	50	98	0.99	0.1055
8:130657128:C:T	50	100	0.99	0.02306
8:130657314:G:A	50	98	0.99	0.1057
8:130657379:T:A	50	98	0.99	0.1314
8:130657631:C:T	50	100	1	0.1471
8:130657721:G:A	50	100	1	0.04158
8:130658129:A:G	50	96	0.98	0.368
8:130658320:T:A	50	98	0.99	0.1316
8:130658349:C:T	50	100	0.98	0.08624
8:130658447:A:G	50	98	0.99	0.1316
8:130658573:G:A	50	100	1	0.05683
8:130658805:G:C	50	100	0.99	0.09041
8:130659138:A:G	50	100	1	0.1318
8:130660322:T:C	50	100	1	0.2017
8:130660573:T:C	50	100	1	0.01816
8:130661159:C:T	50	100	0.99	0.04158
8:130661255:G:A	50	100	1	0.1329
8:130661308:C:T	50	100	1	0.1147
8:130661668:T:G	50	100	0.98	0.1104
8:130662494:T:C	50	100	1	0.1331
8:130662998:C:G	50	100	0.99	0.2634
8:130663089:C:T	50	100	0.96	0.08588
8:130663117:T:G	50	98	0.61	0.01489
8:130663333:C:G	50	100	1	0.02142
8:130663608:T:A	50	100	0.99	0.02342
8:130664995:G:A	50	100	0.99	0.04212
8:130665083:T:C	50	100	1	0.1331
8:130665096:C:T	50	100	1	0.01344
8:130665240:A:T	50	100	0.98	0.0837
8:130665447:T:C	50	100	1	0.01344
8:130665753:T:C	50	100	0.99	0.4252
8:130666168:C:T	50	100	0.98	0.07444
8:130666202:G:A	50	100	0.94	0.03958
8:130667160:T:G	50	100	1	0.01344
8:130667294:T:C	50	100	0.98	0.4325
8:130668706:A:G	50	100	1	0.01235
8:130668898:A:C	50	100	0.99	0.02142
8:130669155:T:C	50	100	1	0.03304
8:130669767:T:G	50	100	0.98	0.09459
8:130670161:T:G	50	98	0.98	0.1182
8:130670360:A:G	50	100	1	0.05374
8:130670649:C:T	50	100	1	0.1106
8:130670720:T:C	50	100	1	0.1106
8:130670806:C:T	50	100	1	0.01344
8:130670953:G:T	50	100	1	0.1106
8:130670995:G:A	50	100	1	0.05247
8:130671013:C:G	49	100	0.97	0.3395
8:130671108:T:C	49	95.9	1	0.0915
8:130671143:A:T	50	100	1	0.1106
8:130671242:G:A	50	100	0.95	0.01779
8:130671326:A:G	50	100	0.99	0.01888
8:130672164:C:T	50	100	0.99	0.1505
8:130672448:C:G	50	100	0.98	0.01906
8:130672459:A:G	50	100	0.99	0.2402
8:130672967:T:C	50	100	0.96	0.06137
8:130673104:C:G	50	98	0.94	0.09259
8:130673356:C:T	50	100	1	0.01017
8:130673466:A:G	50	100	1	0.01707
8:130673563:G:A	50	100	1	0.01561
8:130673636:G:A	50	100	1	0.01688
8:130674115:C:G	50	100	0.99	0.02578
8:130674218:G:C	50	98	0.97	0.2062
8:130674244:G:T	50	100	0.96	0.04793
8:130674403:C:T	50	98	0.98	0.1792
8:130674440:G:A	50	100	0.98	0.1794
8:130674667:C:T	50	100	1	0.06155
8:130674680:T:G	50	100	0.98	0.1868
8:130674738:G:C	50	100	0.98	0.06173
8:130674767:T:C	50	100	1	0.06155
8:130674820:A:G	50	100	0.98	0.1834
8:130674898:G:A	50	100	0.98	0.1135
8:130675112:G:A	50	100	0.96	0.09078
8:130675666:A:G	50	100	0.99	0.1843
8:130675758:A:G	50	100	0.99	0.2466
8:130675884:A:G	50	100	0.98	0.1757
8:130675962:G:A	50	100	0.9	0.01997
8:130676093:G:A	50	100	0.99	0.2455
8:130676096:T:C	50	98	0.99	0.1846
8:130676215:G:A	50	98	1	0.1836
8:130676242:A:G	50	100	0.99	0.3649
8:130676376:C:T	50	98	1	0.1837
8:130676452:A:C	50	98	0.99	0.1463
8:130676509:G:T	49	93.9	0.88	0.08134
8:130676720:G:C	49	100	0.7	0.02832
8:130676801:C:A	41	87.8	0.82	0.1182
8:130677084:C:T	50	100	1	0.06354
8:130677285:T:A	50	100	0.98	0.4573
8:130677289:C:T	50	100	0.99	0.1841
8:130677861:T:C	50	98	0.98	0.1839
8:130678096:G:A	50	100	0.96	0.07153
8:130678111:C:G	50	100	0.96	0.1155
8:130678120:T:C	50	98	0.99	0.1963
8:130678152:T:C	50	98	0.99	0.1963
8:130678335:C:G	50	98	1	0.04884
8:130678496:A:T	50	100	1	0.146
8:130678511:C:T	50	98	0.98	0.2073
8:130678519:T:C	50	100	0.97	0.0837
8:130678567:C:G	50	96	0.99	0.1837
8:130678804:G:A	50	100	0.99	0.146
8:130678940:T:C	50	100	0.99	0.1963
8:130679035:C:T	50	100	0.99	0.1961
8:130679072:A:G	50	98	0.99	0.4597
8:130679109:T:A	50	100	0.99	0.02288
8:130679113:A:G	50	100	0.99	0.02288
8:130679278:A:C	50	98	0.99	0.1963
8:130679412:T:C	50	100	0.98	0.06209
8:130679688:T:A	50	100	0.98	0.07589
8:130679941:G:T	50	100	0.99	0.1155
8:130680007:G:A	50	100	1	0.04866
8:130680139:G:A	50	100	1	0.01344
8:130680172:G:A	50	100	0.98	0.09477
8:130680276:A:G	50	100	1	0.08043
8:130680282:G:A	50	100	1	0.04866
8:130680347:G:A	50	100	1	0.06209
8:130680601:T:C	50	100	1	0.1957
8:130680836:A:G	50	98	1	0.06354
8:130681071:C:G	50	100	1	0.1618
8:130681074:T:A	50	98	1	0.1589
8:130681106:C:T	50	100	1	0.2302
8:130681569:A:G	50	98	1	0.195
8:130681801:T:C	50	100	0.99	0.02288
8:130681809:T:C	50	100	0.99	0.1191
8:130681918:C:T	50	100	1	0.1456
8:130682038:C:G	50	100	1	0.1954
8:130682264:G:A	50	100	1	0.1952
8:130682459:T:C	50	100	1	0.1763
8:130682958:C:T	50	100	1	0.1832
8:130683152:C:T	50	100	0.99	0.02251
8:130683264:C:T	50	100	1	0.04757
8:130683272:C:T	50	100	0.97	0.04993
8:130683299:T:A	50	100	1	0.06227
8:130683511:T:C	50	96	0.99	0.0906
8:130683699:C:T	50	100	0.98	0.01688
8:130684217:T:C	50	100	0.99	0.0236
8:130684500:C:T	50	100	1	0.1743
8:130684737:T:C	50	100	1	0.0236
8:130685042:G:T	50	98	0.99	0.1741
8:130685222:A:G	50	98	1	0.061
8:130685378:A:G	50	98	0.99	0.1759
8:130685570:T:C	50	100	1	0.3402
8:130685630:T:C	50	100	0.99	0.159
8:130685674:C:T	50	100	0.99	0.08642
8:130685733:C:T	50	100	1	0.1463
8:130686060:G:T	50	100	0.99	0.09096
8:130686069:A:G	50	98	0.99	0.0167
8:130686375:T:C	50	100	1	0.1273
8:130686460:C:T	50	98	1	0.4826
8:130686477:C:T	50	98	0.98	0.06137
8:130686785:G:A	50	96	0.95	0.01307
8:130686993:G:A	50	98	1	0.1235
8:130687066:A:G	50	100	0.99	0.1445
8:130687161:T:C	50	98	1	0.1151
8:130687961:A:G	50	100	1	0.07516
8:130687988:T:C	50	100	0.92	0.0236
8:130688099:A:T	50	98	1	0.06173
8:130688792:G:A	50	100	1	0.07498
8:130688902:C:T	50	98	1	0.3402
8:130688982:C:T	50	100	0.99	0.09513
8:130689002:T:C	50	100	1	0.05737
8:130689125:C:T	50	100	0.99	0.04448
8:130689202:C:T	50	100	1	0.02233
8:130689331:C:T	50	100	0.97	0.06282
8:130689829:C:A	50	100	1	0.06173
8:130690039:G:C	50	100	1	0.02378
8:130690427:A:G	50	100	1	0.1111
8:130690957:T:C	50	98	0.92	0.04339
8:130691484:T:A	50	100	1	0.3335
8:130691610:G:A	50	100	1	0.1467
8:130691720:A:G	50	100	1	0.1788
8:130692211:T:C	50	100	1	0.3161
8:130692280:G:A	50	100	1	0.1665
8:130692286:C:G	50	100	1	0.02233
8:130692377:G:A	50	98	0.99	0.03086
8:130692536:A:T	50	100	1	0.1058
8:130692633:C:T	50	100	1	0.02233
8:130692734:G:A	50	100	1	0.08025
8:130692826:A:G	50	100	1	0.1788
8:130692917:C:A	50	100	1	0.3459
8:130693219:C:T	50	100	1	0.1356
8:130693252:G:A	50	100	1	0.1053
8:130693540:C:T	50	100	0.93	0.02015
8:130693547:C:T	50	100	1	0.02233
8:130693573:T:C	50	100	1	0.1068
8:130693597:G:C	50	100	1	0.07698
8:130693753:T:A	50	100	1	0.1785
8:130693765:A:G	50	100	1	0.02233
8:130694486:A:T	50	100	1	0.02233
8:130694513:A:G	50	100	1	0.1805
8:130694628:A:T	50	100	1	0.1456
8:130694861:G:A	50	100	1	0.06808
8:130695823:G:A	50	100	1	0.1609
8:130696406:G:A	50	100	0.98	0.1469
8:130696521:T:A	50	96	0.98	0.01107
8:130696677:T:C	50	100	0.81	0.02397
8:130696861:T:A	50	100	1	0.0679
8:130697174:C:T	50	100	1	0.1073
8:130697391:G:A	50	98	0.96	0.08007
8:130697848:G:A	50	100	1	0.159
8:130698080:C:T	50	98	0.99	0.01598
8:130698284:A:T	50	100	1	0.02233
8:130698436:C:G	50	100	1	0.03468
8:130698675:C:T	50	100	0.99	0.118
8:130699181:T:C	50	100	1	0.1275
8:130699204:C:T	50	100	1	0.1276
8:130699249:G:A	50	100	1	0.02233
8:130699314:G:A	50	100	1	0.1667
8:130699714:C:T	43	100	1	0.1353
8:130699812:G:A	50	98	1	0.1038
8:130699817:A:C	50	98	1	0.1028
8:130699857:T:G	50	100	1	0.1077
8:130700060:G:A	50	100	1	0.02778
8:130700366:T:C	50	100	1	0.1665
8:130700496:T:C	50	100	0.97	0.03667
8:130700909:G:A	50	100	1	0.02778
8:130701011:A:C	50	100	1	0.05683
8:130701182:C:T	50	100	1	0.02378
8:130701285:C:T	50	98	0.99	0.1661
8:130701555:T:G	50	100	1	0.1158
8:130701688:A:T	50	96	0.98	0.3455
8:130701824:C:G	50	100	1	0.03068
8:130702250:T:C	50	100	1	0.1788
8:130703697:G:T	50	100	1	0.05719
8:130704308:G:A	50	100	0.99	0.1244
8:130704312:T:C	50	100	0.95	0.07771
8:130704334:A:G	49	95.9	1	0.3286
8:130704342:T:C	50	100	1	0.3357
8:130704362:G:A	49	75.5	0.98	0.4779
8:130704950:G:A	50	98	1	0.1031
8:130704960:C:T	50	100	1	0.06264
8:130704961:G:A	50	98	1	0.1033
8:130705002:G:A	48	97.9	1	0.1042
8:130705050:G:A	50	100	0.96	0.0118
8:130705162:T:C	49	100	1	0.05719
8:130706128:A:C	50	100	1	0.2727
8:130706165:G:A	50	100	1	0.1155
8:130706244:G:A	50	100	1	0.159
8:130706558:C:T	50	100	1	0.02505
8:130706766:G:A	50	100	1	0.1147
8:130706831:C:T	50	100	1	0.02505
8:130706858:G:T	50	100	1	0.02741
8:130707002:C:T	50	100	1	0.1149
8:130707075:A:C	50	100	1	0.3375
8:130707278:C:T	50	100	1	0.3375
8:130707468:A:G	50	100	1	0.4365
8:130707608:C:T	50	100	1	0.1015
8:130707644:G:T	50	98	1	0.03068
8:130707757:C:G	50	100	1	0.03068
8:130708028:C:G	50	100	1	0.4003
8:130708356:C:G	50	100	1	0.2751
8:130708527:T:C	50	100	1	0.1656
8:130708819:C:T	50	100	1	0.01816
8:130709669:A:G	50	98	1	0.1785
8:130709715:C:T	50	100	1	0.2095
8:130710217:G:A	50	100	1	0.1082
8:130710233:A:G	50	100	1	0.03068
8:130710265:A:T	50	100	0.95	0.04575
8:130710410:G:A	50	98	1	0.337
8:130710443:C:A	50	100	0.96	0.06209
8:130710456:T:A	50	98	0.99	0.4328
8:130710551:G:A	50	100	1	0.1033
8:130710636:G:C	50	100	0.99	0.03649
8:130710694:C:T	50	100	1	0.0256
8:130710849:G:T	50	100	1	0.0256
8:130711371:C:G	50	100	1	0.0984
8:130711433:G:A	50	100	1	0.09822
8:130711563:C:T	50	100	1	0.02505
8:130712481:G:A	50	100	1	0.02269
8:130712658:C:G	50	96	1	0.4715
8:130712825:C:T	50	100	1	0.0256
8:130712885:T:G	50	100	1	0.02269
8:130713140:C:A	50	100	1	0.1019
8:130713402:T:C	50	100	1	0.07825
8:130713726:A:G	50	100	1	0.0187
8:130713871:C:T	50	100	0.92	0.02179
8:130714067:C:T	50	100	1	0.09713
8:130715146:C:T	50	100	1	0.0285
8:130715572:A:G	50	100	1	0.3306
8:130715582:A:G	50	100	1	0.1285
8:130715631:C:A	50	100	1	0.06391
8:130715938:G:A	50	100	1	0.1026
8:130716157:T:G	50	100	0.99	0.1487
8:130716338:G:C	50	100	0.99	0.146
8:130716485:A:G	50	100	1	0.3273
8:130716617:A:G	50	100	1	0.1111
8:130716649:G:A	50	100	1	0.106
8:130716696:C:T	50	100	1	0.02215
8:130717228:C:T	50	100	0.95	0.04557
8:130717397:A:G	50	100	1	0.10780000000000001
8:130717639:A:G	50	98	1	0.1033
8:130717720:C:T	50	100	1	0.1456
8:130717792:G:T	50	100	1	0.02215
8:130717826:T:G	50	100	1	0.1632
8:130717989:A:C	50	100	1	0.06463
8:130718039:T:C	50	100	1	0.1703
8:130718123:C:A	50	100	1	0.06463
8:130718151:G:T	50	100	1	0.09731
8:130718387:T:C	50	100	1	0.1091
8:130718409:G:A	50	100	1	0.02505
8:130718616:A:G	50	100	1	0.1109
8:130718655:G:A	50	100	1	0.1091
8:130718865:A:G	50	100	1	0.1091
8:130718941:C:T	50	100	1	0.1627
8:130719033:G:A	50	100	1	0.1031
8:130719452:C:T	50	100	0.96	0.01107
8:130719702:C:T	50	100	1	0.1452
8:130720218:A:T	50	100	1	0.05755
8:130720601:C:G	50	100	1	0.1033
8:130720638:C:T	50	100	1	0.2108
8:130720709:C:T	50	100	1	0.02215
8:130720820:T:G	50	100	1	0.1481
8:130720987:T:C	50	98	0.87	0.04067
8:130721039:A:G	50	100	1	0.02197
8:130721058:T:G	50	100	1	0.2741
8:130721165:C:T	50	100	1	0.1483
8:130721805:G:A	50	100	0.97	0.0118
8:130721827:C:T	50	100	0.97	0.02288
8:130722044:T:C	50	100	1	0.1623
8:130722428:G:A	50	100	1	0.2698
8:130722557:T:C	32	93.8	0.87	0.1127
8:130722603:T:C	41	82.9	0.94	0.1095
8:130722611:T:C	41	92.7	0.99	0.09967
8:130722831:C:T	50	100	1	0.1632
8:130722920:A:G	50	98	1	0.05737
8:130723361:C:T	50	100	1	0.1623
8:130723807:G:A	50	100	1	0.335
8:130723845:G:A	50	100	0.96	0.01053
8:130724167:C:T	50	100	1	0.1046
8:130724319:T:C	50	100	1	0.02505
8:130724335:C:G	50	100	1	0.1623
8:130724343:T:G	50	100	1	0.1485
8:130724348:C:T	50	100	1	0.1049
8:130725157:A:C	50	100	1	0.1698
8:130725196:T:C	50	100	1	0.07879
8:130725304:G:C	50	100	1	0.1696
8:130725331:A:T	50	100	1	0.1696
8:130725426:A:T	50	100	1	0.1696
8:130725835:A:T	50	98	1	0.02705
8:130725855:A:C	50	92	1	0.2407
8:130726223:G:A	50	98	1	0.01598
8:130726352:A:G	50	100	1	0.1683
8:130726647:G:A	50	100	1	0.1696
8:130726691:C:A	50	100	0.95	0.04539
8:130726709:T:C	50	100	1	0.1696
8:130727205:C:A	50	100	1	0.1694
8:130727354:G:A	50	100	1	0.1698
8:130727497:C:T	50	100	1	0.1694
8:130727630:G:A	50	100	1	0.1049
8:130728335:G:A	50	98	1	0.4523
8:130728409:T:C	50	100	1	0.1623
8:130728493:C:G	50	100	1	0.339
8:130728701:C:T	50	100	1	0.1623
8:130728785:T:C	50	100	1	0.339
8:130728804:G:A	50	100	1	0.1621
8:130728975:G:A	50	98	0.93	0.03813
8:130728979:G:A	50	100	1	0.07534
8:130729011:T:C	50	100	1	0.1026
8:130729437:C:T	50	100	1	0.1621
8:130729675:T:G	50	98	0.9	0.02487
8:130729779:G:C	50	100	1	0.1454
8:130730147:T:A	50	98	1	0.01216
8:130730411:A:T	50	100	1	0.06463
8:130731147:C:G	50	100	1	0.0187
8:130731203:G:T	50	100	1	0.01816
8:130731373:G:A	50	98	1	0.3824
8:130731451:C:T	50	98	1	0.1019
8:130731714:A:G	49	98	1	0.1117
8:130731894:T:C	50	98	0.95	0.1418
8:130732255:G:A	50	100	1	0.1621
8:130732273:G:T	50	100	1	0.1456
8:130732505:T:C	50	100	1	0.07534
8:130732507:T:C	50	98	1	0.1024
8:130732742:T:C	50	100	1	0.1106
8:130732842:G:T	50	100	1	0.3466
8:130732958:A:G	50	98	1	0.3333
8:130733038:C:A	50	100	1	0.4851
8:130733318:T:C	50	100	1	0.1458
8:130733736:A:G	50	100	1	0.07843
8:130733783:C:G	50	98	1	0.3371
8:130733879:C:T	50	100	0.96	0.09495
8:130734155:G:C	50	98	1	0.05737
8:130734259:A:T	50	100	1	0.1623
8:130734275:T:A	50	100	1	0.07843
8:130734371:A:C	50	100	1	0.06808
8:130734543:G:A	50	100	1	0.07516
8:130734561:C:A	50	100	1	0.07861
8:130734808:G:C	50	100	0.99	0.1661
8:130734950:C:T	50	100	0.94	0.06191
8:130734993:C:T	50	98	0.91	0.05447
8:130735112:G:A	50	100	1	0.1051
8:130735338:C:T	50	100	0.95	0.03014
8:130735500:G:T	50	100	1	0.352
8:130735526:G:A	50	100	1	0.04775
8:130735538:T:C	50	100	1	0.352
8:130735646:C:A	50	100	1	0.11
8:130735649:C:T	50	100	1	0.2411
8:130735848:C:G	50	100	1	0.2411
8:130735896:T:C	50	100	1	0.4847
8:130735989:A:G	50	100	1	0.1102
8:130736394:C:T	50	100	1	0.3464
8:130736406:G:A	50	100	1	0.333
8:130736633:A:G	50	100	1	0.0492
8:130736741:T:C	50	100	1	0.4844
8:130736914:C:G	50	100	1	0.1618
8:130736999:A:G	50	100	1	0.07498
8:130737096:G:A	50	100	1	0.0748
8:130737193:C:A	50	100	1	0.02197
8:130737428:A:G	50	100	1	0.07861
8:130737432:A:T	50	98	1	0.01216
8:130737673:A:G	50	100	1	0.3333
8:130738248:C:T	50	100	1	0.06191
8:130738438:A:C	50	100	1	0.04866
8:130738764:T:C	49	98	0.99	0.0748
8:130738864:C:A	50	98	1	0.2397
8:130738936:A:T	49	100	0.96	0.09877
8:130739062:C:T	50	100	1	0.04067
8:130739084:C:T	50	98	0.89	0.0236
8:130739590:G:A	50	100	0.98	0.1474
8:130739835:G:A	50	100	0.99	0.189
8:130739838:T:G	50	100	1	0.05683
8:130740025:T:C	50	96	0.96	0.2369
8:130740564:G:A	50	100	1	0.1011
8:130740576:C:T	50	100	1	0.1011
8:130740595:C:T	50	100	1	0.03903
8:130740647:T:C	50	100	1	0.3005
8:130740733:G:A	50	100	1	0.03903
8:130740783:T:C	50	100	0.98	0.1305
8:130740795:A:G	50	100	1	0.03903
8:130740874:T:C	50	100	1	0.03903
8:130740877:T:C	50	100	1	0.03903
8:130740969:G:A	50	100	1	0.06209
8:130741019:A:G	50	100	1	0.03903
8:130741046:A:G	50	100	1	0.03903
8:130741195:T:A	50	100	1	0.063
8:130741200:G:A	50	100	1	0.03922
8:130741203:A:G	50	100	0.99	0.1218
8:130741690:T:A	50	100	1	0.03922
8:130741812:T:C	50	100	1	0.1011
8:130741962:G:T	50	100	0.97	0.1264
8:130742050:G:A	50	100	0.99	0.04103
8:130742078:G:A	50	100	1	0.03922
8:130742567:A:T	50	100	1	0.3027
8:130742638:A:G	50	100	1	0.03922
8:130742668:A:G	50	100	1	0.03922
8:130743297:A:T	50	100	1	0.09931
8:130743554:A:G	50	100	1	0.03922
8:130743558:T:C	50	100	1	0.03922
8:130743674:T:C	50	100	1	0.04248
8:130743785:C:T	50	100	1	0.02342
8:130743811:G:A	50	98	1	0.01289
8:130744054:T:A	50	100	0.77	0.01216
8:130744115:C:T	50	100	1	0.01416
8:130744406:C:T	49	100	0.98	0.1019
8:130744504:G:A	50	100	1	0.03922
8:130744690:C:T	50	100	1	0.1156
8:130744879:G:A	50	100	1	0.03922
8:130745158:C:T	50	100	1	0.03922
8:130745260:T:A	50	100	0.92	0.03922
8:130745378:C:T	50	98	0.98	0.0187
8:130745379:A:G	50	100	1	0.03922
8:130745476:C:T	50	100	0.97	0.03776
8:130745478:G:A	50	100	1	0.02197
8:130745480:T:C	50	100	1	0.03922
8:130745533:C:T	50	100	1	0.02324
8:130745819:G:C	50	100	1	0.04267
8:130745937:T:G	50	100	1	0.04267
8:130746000:A:T	50	100	1	0.04267
8:130746050:T:C	50	100	1	0.04267
8:130746080:T:C	50	100	1	0.04267
8:130746159:C:G	50	100	1	0.01362
8:130746173:C:T	50	100	1	0.02215
8:130746395:A:G	50	100	1	0.04267
8:130746517:T:C	50	100	1	0.04267
8:130746852:C:T	50	100	1	0.1494
8:130747023:C:T	50	100	0.94	0.01924
8:130747093:C:T	50	100	1	0.1011
8:130747165:T:A	50	100	0.94	0.02469
8:130747167:G:T	50	100	1	0.1164
8:130747192:A:G	50	98	1	0.01289
8:130747283:G:A	50	100	1	0.2633
8:130747685:C:T	50	100	1	0.1901
8:130747692:G:A	50	100	1	0.01816
8:130747800:C:T	50	100	1	0.02179
8:130747831:G:A	50	98	1	0.01289
8:130748306:C:T	50	98	0.73	0.01362
8:130748308:T:C	50	100	0.98	0.01906
8:130748405:G:C	50	100	0.98	0.01307
8:130748758:G:A	50	100	1	0.06209
8:130749033:A:G	50	100	0.96	0.05901
8:130749109:G:T	50	100	1	0.02451
8:130749122:G:A	50	100	1	0.1013
8:130749753:A:G	50	100	1	0.3017
8:130749793:A:G	50	100	1	0.04176
8:130750203:C:T	50	100	1	0.02723
8:130750240:C:T	50	100	1	0.06191
8:130750311:C:T	50	100	1	0.0187
8:130750402:C:T	50	100	1	0.01852
8:130750570:G:T	50	100	1	0.06191
8:130750728:G:A	50	100	0.94	0.01434
8:130750820:C:T	50	100	1	0.04248
8:130750868:A:C	49	100	1	0.3001
8:130751068:C:T	50	100	1	0.02451
8:130751160:A:G	50	100	1	0.4749
8:130751359:A:C	50	100	1	0.4744
8:130751630:C:T	50	100	1	0.06209
8:130751750:T:A	50	100	1	0.3025
8:130752068:T:C	50	100	0.77	0.01652
8:130752197:G:A	50	98	0.81	0.03195
8:130752319:T:G	50	100	1	0.04267
8:130752367:C:T	50	100	1	0.01416
8:130752529:C:T	50	100	1	0.06209
8:130753019:T:C	50	100	1	0.4577
8:130753023:A:G	50	100	1	0.2987
8:130753144:C:T	50	100	0.98	0.08043
8:130753709:C:T	50	100	0.98	0.102
8:130753978:A:C	50	100	1	0.2988
8:130754035:C:T	50	100	1	0.1013
8:130754092:T:C	50	100	0.95	0.02487
8:130754702:A:G	50	100	0.98	0.1498
8:130755121:A:G	50	100	0.98	0.1498
8:130755283:T:C	50	100	1	0.02015
8:130755322:A:G	50	100	0.97	0.0659
8:130755530:T:C	50	100	1	0.01979
8:130755543:A:G	50	100	0.99	0.2954
8:130755672:C:T	50	100	1	0.1184
8:130755788:C:T	50	100	0.97	0.0659
8:130755860:C:T	50	100	1	0.05047
8:130756181:C:A	50	100	1	0.01416
8:130756186:C:T	50	100	0.97	0.4374
8:130756193:C:T	50	100	0.97	0.1013
8:130756334:C:T	50	98	0.95	0.02687
8:130756357:A:G	50	98	0.98	0.09023
8:130756543:C:T	46	100	0.89	0.03486
8:130756550:T:C	47	95.7	0.87	0.01761
8:130756630:C:G	50	94	0.63	0.01416
8:130756640:G:C	49	95.9	0.86	0.08315
8:130756642:G:C	48	93.8	0.9	0.1031
8:130756644:G:C	48	91.7	0.91	0.1175
8:130756646:G:C	48	95.8	0.88	0.1149
8:130756648:G:C	48	93.8	0.89	0.1162
8:130756667:T:C	48	85.4	0.93	0.1877
8:130756727:G:A	50	100	0.96	0.1282
8:130756732:G:A	50	100	1	0.06445
8:130756890:G:C	50	100	0.99	0.01235
8:130757095:A:G	50	100	1	0.0354
8:130757102:A:G	50	96	0.92	0.116
8:130757124:T:C	50	100	0.96	0.01943
8:130757448:A:G	50	96	0.96	0.3128
8:130757474:C:A	50	100	0.85	0.04975
8:130757518:G:A	50	94	0.95	0.3992
8:130758255:C:T	50	100	0.98	0.05664
8:130758976:T:C	50	98	0.97	0.1236
8:130759060:G:C	50	96	0.94	0.04357
8:130759169:G:A	50	100	0.92	0.0207
8:130759581:A:C	50	96	0.94	0.07534
8:130759742:C:A	50	96	0.98	0.01017
8:130759990:G:A	50	100	0.99	0.05628
8:130760713:T:C	50	100	0.98	0.02687
8:130760753:T:C	50	96	0.97	0.3088
8:130761023:A:G	50	100	1	0.03849
8:130761134:G:T	50	100	1	0.05628
8:130761931:A:G	50	96	0.97	0.3148
8:130762630:T:C	50	96	0.97	0.3061
8:130762707:C:T	50	100	0.97	0.1142
8:130763509:G:T	50	100	1	0.02397
8:130763650:G:A	50	98	0.96	0.1227
8:130763770:G:C	50	100	0.96	0.02687
8:130764003:A:G	50	96	0.97	0.3137
8:130764301:C:G	50	100	0.98	0.01906
8:130764560:T:G	50	100	1	0.05574
8:130764771:G:A	50	100	0.91	0.0345
8:130764969:G:C	50	92	0.94	0.232
8:130765091:G:C	50	100	0.97	0.1959
8:130765130:C:T	50	100	1	0.02397
8:130765181:C:T	50	100	0.96	0.02614
8:130765194:C:T	50	100	0.91	0.02524
8:130765199:T:C	50	100	0.96	0.05229
8:130765457:C:T	50	100	0.96	0.05247
8:130765472:A:G	50	100	0.96	0.05247
8:130765705:G:A	50	100	0.94	0.05174
8:130765721:G:A	50	100	0.95	0.05156
8:130765730:A:C	50	100	0.95	0.05156
8:130765744:T:G	50	98	0.97	0.2407
8:130765748:C:A	50	100	1	0.05592
8:130765858:T:A	50	98	0.95	0.2936
8:130765948:C:T	50	98	0.94	0.2386
8:130765989:T:C	50	98	0.94	0.1863
8:130766227:T:C	50	100	0.98	0.0305
8:130766292:C:T	50	96	0.93	0.3722
8:130766609:C:T	50	96	0.92	0.3083
8:130766626:A:G	50	98	0.9	0.407
8:130766829:T:C	50	98	0.82	0.07026
8:130767050:A:C	50	100	0.94	0.01943
8:130767060:G:A	50	96	0.82	0.09659
8:130767252:C:T	50	100	0.97	0.3076
8:130767414:C:A	50	98	0.95	0.256
8:130767626:G:A	50	100	0.85	0.01089
8:130767711:C:A	50	100	0.98	0.09822
8:130767783:G:A	50	98	0.96	0.01162
8:130767903:G:A	50	98	0.99	0.4648
8:130767981:G:C	50	98	0.99	0.4639
8:130767996:G:A	50	98	0.99	0.4642
8:130768012:T:C	50	98	0.99	0.4372
8:130768160:G:A	50	100	1	0.03722
8:130768547:A:T	50	98	1	0.4386
8:130768602:G:A	50	100	0.92	0.01761
8:130768722:C:T	50	98	1	0.4388
8:130768724:C:A	50	98	1	0.4386
8:130768758:A:C	50	98	0.99	0.3658
8:130768790:A:G	50	98	1	0.4267
8:130768900:A:C	50	98	1	0.4388
8:130768989:T:C	50	98	1	0.4553
8:130769077:G:A	50	100	1	0.01198
8:130769147:C:T	50	98	0.99	0.1029
8:130769228:G:A	50	98	1	0.427
8:130769347:G:A	50	100	1	0.01198
8:130769474:G:A	50	100	0.83	0.01162
8:130769479:T:C	50	98	0.99	0.1269
8:130769496:G:A	50	100	1	0.01198
8:130769567:A:G	50	98	1	0.4274
8:130769575:C:T	50	100	1	0.01198
8:130769602:A:G	50	98	0.99	0.4276
8:130769675:C:T	50	100	1	0.02197
8:130769696:G:C	50	98	1	0.4274
8:130769764:G:A	50	98	0.99	0.4615
8:130769918:T:C	50	98	0.87	0.01434
8:130770287:A:T	50	100	1	0.1712
8:130770311:G:T	50	100	1	0.0118
8:130770876:A:G	50	100	0.83	0.01144
8:130770958:A:G	50	100	0.97	0.09187
8:130771423:A:T	50	100	1	0.4299
8:130771470:C:T	50	100	1	0.03613
8:130771496:C:A	50	100	1	0.4297
8:130771716:G:A	50	98	0.96	0.05828
8:130771749:C:T	50	100	1	0.4306
8:130771792:C:G	50	100	1	0.4292
8:130772023:C:T	50	98	1	0.4308
8:130772066:A:C	50	100	1	0.4517
8:130772250:A:G	50	100	1	0.0118
8:130772325:C:T	50	100	1	0.0118
8:130772337:T:C	50	100	1	0.4305
8:130772448:C:A	50	100	1	0.2571
8:130772449:G:A	50	98	0.99	0.06082
8:130772460:C:T	50	100	1	0.4301
8:130772487:C:T	50	100	1	0.4303
8:130772744:A:G	50	100	1	0.4301
8:130772798:T:C	50	100	1	0.4303
8:130772875:G:A	50	100	1	0.461
8:130772971:A:G	50	100	1	0.1347
8:130772981:A:G	50	100	1	0.4421
8:130773023:T:C	50	100	0.93	0.05501
8:130773245:C:T	50	100	1	0.01725
8:130773246:G:A	50	100	0.99	0.0118
8:130773291:T:C	50	98	0.99	0.04067
8:130773299:G:C	50	100	1	0.03595
8:130773430:A:G	50	100	1	0.0118
8:130773708:G:A	50	100	1	0.0118
8:130773709:G:A	50	100	1	0.4421
8:130773728:T:C	50	100	1	0.4305
8:130773787:A:G	49	100	1	0.3691
8:130773826:T:A	50	100	1	0.0118
8:130773895:C:T	50	100	1	0.01834
8:130773980:T:C	50	100	1	0.1883
8:130774186:C:T	50	100	1	0.431
8:130774187:A:G	50	100	1	0.431
8:130774240:G:C	50	100	1	0.4305
8:130774326:A:T	50	100	1	0.4305
8:130774570:T:A	49	100	1	0.4305
8:130774772:C:T	50	100	1	0.4305
8:130774801:A:T	50	100	1	0.4423
8:130774821:C:G	50	100	1	0.0118
8:130774929:G:A	50	100	1	0.4159
8:130775311:C:T	50	100	1	0.4308
8:130775378:T:C	50	100	1	0.4308
8:130775417:A:C	50	100	1	0.4308
8:130775525:C:T	50	100	1	0.4426
8:130775592:T:C	50	100	1	0.1886
8:130775740:A:C	50	100	1	0.06264
8:130775789:T:C	49	100	1	0.4599
8:130775837:A:T	50	100	1	0.4308
8:130776129:G:A	50	100	1	0.4308
8:130776135:G:T	50	100	1	0.03595
8:130776270:C:T	50	100	1	0.4426
8:130776411:C:T	50	100	1	0.4308
8:130776448:T:G	50	100	0.99	0.1198
8:130776674:C:T	50	100	0.99	0.03322
8:130777004:A:T	50	100	0.98	0.01561
8:130777038:T:C	50	100	1	0.4308
8:130777223:C:A	50	98	0.97	0.04049
8:130777271:C:A	50	100	1	0.4308
8:130777320:T:C	50	100	1	0.4424
8:130777374:G:A	50	100	0.99	0.0846
8:130777379:T:C	50	100	0.99	0.1198
8:130777603:C:T	50	100	1	0.4306
8:130777655:A:G	50	100	1	0.4306
8:130777831:C:T	50	100	1	0.4613
8:130777884:T:C	50	100	1	0.4306
8:130777916:C:T	50	98	1	0.4424
8:130777926:A:G	50	100	1	0.4306
8:130777976:G:A	50	100	1	0.01979
8:130778342:T:C	50	100	0.99	0.4306
8:130778587:T:A	50	100	1	0.4306
8:130778926:C:T	50	100	1	0.01235
8:130779066:C:T	50	100	0.83	0.01126
8:130779152:A:T	50	100	1	0.4306
8:130779558:C:T	50	100	1	0.4308
8:130779582:T:C	50	100	1	0.4613
8:130779638:A:G	49	100	1	0.4306
8:130779973:C:T	50	100	1	0.3695
8:130779997:T:C	50	100	0.99	0.02397
8:130780117:A:C	50	100	1	0.01979
8:130780183:C:A	50	100	1	0.0118
8:130780290:C:T	50	100	0.94	0.01035
8:130780534:A:G	50	100	1	0.0118
8:130780564:C:T	50	100	1	0.0118
8:130780911:G:C	50	100	1	0.1821
8:130781037:G:A	50	98	0.99	0.04049
8:130781126:A:T	50	100	1	0.0118
8:130781214:G:T	50	100	1	0.03867
8:130781455:T:C	50	100	1	0.4305
8:130782086:T:C	50	100	1	0.4424
8:130782089:C:T	50	100	1	0.4424
8:130782092:G:A	50	100	1	0.4424
8:130782189:C:A	50	100	1	0.4428
8:130782215:G:A	50	100	1	0.01852
8:130782337:G:A	50	100	1	0.443
8:130783014:A:G	50	100	1	0.3695
8:130783165:G:A	50	100	1	0.4532
8:130783208:C:T	50	100	0.99	0.04466
8:130783243:G:A	50	100	1	0.4443
8:130783487:A:G	50	100	1	0.01235
8:130783650:T:A	50	100	1	0.02124
8:130784065:T:A	50	100	1	0.01997
8:130784153:C:T	50	100	0.83	0.01126
8:130784244:T:C	50	100	1	0.4415
8:130784797:C:T	50	100	1	0.4637
8:130784798:G:A	50	100	1	0.1823
8:130785192:G:A	49	100	1	0.4421
8:130785322:G:A	50	100	1	0.12
8:130786251:G:A	50	100	1	0.04648
8:130786398:T:C	50	100	0.93	0.05519
8:130786418:C:G	50	100	1	0.0118
8:130787049:C:T	50	100	1	0.4183
8:130787161:C:G	50	100	1	0.1894
8:130787521:G:A	50	100	1	0.1894
8:130787715:A:C	50	98	0.99	0.06082
8:130787736:A:C	50	100	1	0.0118
8:130787787:G:T	49	100	1	0.0118
8:130787852:T:C	50	100	0.99	0.02505
8:130787870:A:C	50	96	0.97	0.05138
8:130787920:C:T	50	98	0.83	0.0187
8:130788384:G:A	50	98	1	0.02015
8:130788800:T:G	50	98	0.97	0.04049
8:130789254:A:G	50	100	1	0.4183
8:130789671:C:T	50	98	0.97	0.04049
8:130789805:A:G	50	100	1	0.02596
8:130790148:C:T	50	100	1	0.2337
8:130790239:A:G	50	100	0.97	0.02451
8:130790240:T:C	50	100	1	0.04412
8:130790472:G:A	50	100	1	0.1091
8:130790976:G:A	50	100	1	0.4183
8:130791018:C:T	50	100	1	0.01344
8:130791240:A:G	50	100	1	0.4181
8:130791390:C:T	50	100	1	0.01344
8:130791743:G:A	50	100	1	0.02197
8:130791744:G:A	50	100	0.98	0.09168
8:130792075:C:G	50	100	1	0.3439
8:130792169:C:T	50	98	0.91	0.01198
8:130792344:G:A	50	100	1	0.4047
8:130793091:C:T	50	100	1	0.4276
8:130793179:G:A	50	100	1	0.02614
8:130793357:A:C	50	100	0.98	0.3028
8:130793570:T:C	50	100	1	0.01344
8:130793588:A:C	50	100	1	0.01344
8:130794043:A:G	50	100	1	0.01344
8:130794224:T:C	50	100	1	0.01344
8:130794275:T:C	50	100	1	0.4056
8:130794337:C:G	50	100	1	0.01344
8:130794376:C:T	50	100	1	0.4281
8:130794403:C:T	50	100	1	0.02596
8:130794797:A:G	50	100	0.97	0.01325
8:130794808:G:T	50	100	1	0.4285
8:130794818:T:C	50	100	1	0.02015
8:130794849:G:T	50	100	1	0.01344
8:130795250:C:G	50	98	0.99	0.061
8:130795312:G:A	50	100	1	0.4281
8:130795446:C:T	50	100	1	0.01344
8:130795923:C:A	50	100	0.99	0.0748
8:130796104:G:T	50	100	0.83	0.01126
8:130796166:C:A	50	100	1	0.3442
8:130796550:G:C	50	98	0.99	0.06046
8:130796817:C:G	50	100	1	0.02015
8:130797168:C:T	50	98	1	0.3419
8:130797311:T:A	50	100	1	0.01344
8:130797346:T:C	50	100	1	0.4185
8:130797424:T:C	50	98	0.95	0.0138
8:130797612:C:A	50	100	1	0.01089
8:130797849:G:A	50	98	0.89	0.01198
8:130798006:T:C	50	100	0.98	0.01253
8:130798166:G:A	50	100	1	0.01053
8:130798330:C:T	50	100	0.99	0.1276
8:130798593:T:G	50	96	0.99	0.2219
8:130798638:G:T	50	100	0.99	0.03558
8:130798796:C:T	50	100	0.92	0.01271
8:130799086:C:G	49	100	0.97	0.2387
8:130799195:A:G	50	100	0.97	0.2723
8:130799407:T:G	50	100	0.97	0.1256
8:130799434:A:T	50	100	0.97	0.1258
8:130799496:T:C	50	98	0.97	0.1258
8:130799529:A:G	50	96	0.94	0.1298
8:130799570:T:G	50	100	0.97	0.1569
8:130799575:C:T	50	98	0.97	0.2293
8:130799786:C:T	50	100	0.86	0.02524
8:130799787:G:A	50	98	0.98	0.1117
8:130799925:G:A	50	96	0.93	0.1055
8:130799930:C:T	50	96	0.96	0.2834
8:130800041:A:C	50	100	0.98	0.1387
8:130800076:T:C	50	100	0.98	0.134
8:130800237:G:A	50	100	0.94	0.04466
8:130800390:C:A	50	100	0.96	0.01725
8:130800510:C:T	50	98	0.97	0.02832
8:130800653:G:T	49	100	0.98	0.4099
8:130800670:T:G	50	100	1	0.1605
8:130800681:G:A	50	100	1	0.1605
8:130800854:T:C	50	100	1	0.1641
8:130800921:A:G	50	100	0.98	0.03994
8:130801122:T:C	50	100	0.99	0.01543
8:130801141:G:T	50	100	1	0.1636
8:130801187:A:C	50	98	0.99	0.1407
8:130801295:C:T	50	100	0.98	0.2718
8:130801378:T:C	50	100	1	0.1627
8:130801504:T:C	50	100	0.98	0.2721
8:130801676:C:T	50	100	0.99	0.191
8:130802053:T:C	49	100	0.99	0.1636
8:130802257:T:C	50	100	0.99	0.1605
8:130802319:A:G	50	100	0.99	0.1603
8:130802639:T:C	50	100	0.99	0.1135
8:130802748:T:C	50	100	0.99	0.07317
8:130802755:C:T	50	100	0.98	0.02215
8:130802995:C:T	50	100	0.97	0.07716
8:130803087:A:G	50	98	0.99	0.1592
8:130803237:A:G	50	100	1	0.1609
8:130803349:A:G	50	100	1	0.1609
8:130803588:T:C	50	100	0.99	0.4212
8:130804050:C:T	50	100	1	0.1581
8:130804165:T:C	50	100	1	0.161
8:130804308:G:A	50	100	0.98	0.2366
8:130804655:T:C	50	100	1	0.03958
8:130804945:T:C	50	100	1	0.1609
8:130804949:A:G	50	100	1	0.1609
8:130805013:T:C	50	100	1	0.1609
8:130805096:T:C	50	100	0.88	0.01634
8:130805295:C:T	50	96	0.99	0.1558
8:130805445:T:C	50	100	1	0.4372
8:130805525:T:C	50	100	1	0.2832
8:130805529:G:A	50	100	1	0.3166
8:130805643:A:C	50	98	0.99	0.2208
8:130805792:G:A	50	98	1	0.2598
8:130805849:C:T	50	100	0.99	0.0846
8:130805988:G:A	50	100	1	0.3573
8:130806133:C:G	50	98	0.99	0.05701
8:130806469:A:G	50	100	1	0.1398
8:130806793:T:G	50	100	1	0.08025
8:130806924:G:A	50	100	1	0.26
8:130807167:T:G	50	100	1	0.1534
8:130807172:T:A	50	100	0.99	0.09985
8:130807173:C:A	50	100	0.99	0.09985
8:130807198:T:C	50	100	1	0.2598
8:130807603:C:T	50	100	1	0.04139
8:130807712:C:T	50	96	0.99	0.1565
8:130807722:T:C	50	96	1	0.3437
8:130807800:C:T	48	93.8	0.99	0.3036
8:130807811:T:C	48	97.9	0.98	0.02142
8:130807847:A:G	46	87	1	0.3032
8:130807863:A:G	42	88.1	1	0.3032
8:130807894:G:A	47	100	1	0.2598
8:130807962:T:C	39	79.5	0.99	0.4918
8:130808646:G:T	50	98	0.99	0.1291
8:130808674:C:T	50	98	0.99	0.1291
8:130808923:T:C	50	100	1	0.4998
8:130809265:C:G	50	98	1	0.1414
8:130809676:G:A	50	100	1	0.1387
8:130809854:C:T	50	100	1	0.2594
8:130810276:G:A	50	98	1	0.1383
8:130810317:A:G	50	98	0.94	0.07571
8:130810330:G:A	50	100	1	0.258
8:130810511:C:A	50	96	0.99	0.156
8:130810655:T:C	50	100	1	0.02215
8:130810673:C:T	50	98	0.99	0.1293
8:130810880:G:A	50	100	1	0.1812
8:130811050:A:G	50	100	0.99	0.01325
8:130811195:A:G	50	100	0.92	0.02505
8:130811549:C:A	50	100	1	0.14
8:130811756:A:C	50	100	1	0.1816
8:130812051:A:G	50	100	1	0.4967
8:130812162:G:T	50	100	1	0.1935
8:130812621:A:T	50	100	0.99	0.07444
8:130812665:C:T	50	100	0.96	0.05701
8:130813087:A:G	50	100	1	0.03032
8:130813104:C:T	50	100	1	0.1412
8:130813210:G:C	50	100	1	0.04267
8:130813227:G:A	50	100	1	0.03014
8:130813238:C:T	50	98	1	0.4804
8:130813380:A:G	50	100	1	0.04267
8:130813490:T:G	50	96	1	0.1322
8:130813518:C:T	50	100	1	0.03595
8:130813574:T:C	50	100	1	0.04267
8:130813638:G:A	50	100	1	0.03994
8:130813902:C:T	50	98	0.98	0.0216
8:130814375:G:A	50	100	1	0.256
8:130814405:G:C	50	100	1	0.02088
8:130814454:G:A	50	100	1	0.1398
8:130814545:T:A	50	98	0.98	0.0216
8:130814710:G:A	50	100	1	0.03903
8:130814816:C:T	50	100	1	0.2593
8:130814875:C:T	50	100	1	0.2584
8:130814885:C:G	50	100	1	0.03922
8:130815182:A:G	50	98	1	0.1418
8:130815275:A:G	50	100	0.98	0.01325
8:130815337:C:T	50	100	1	0.2741
8:130815338:G:A	50	100	1	0.1396
8:130815347:G:C	50	100	1	0.03903
8:130815384:C:T	50	96	1	0.4392
8:130815465:C:T	50	100	1	0.01543
8:130815467:T:C	50	98	1	0.4729
8:130815767:C:A	50	100	1	0.1391
8:130816040:G:C	50	100	1	0.1398
8:130816112:A:T	50	100	1	0.2751
8:130816163:G:A	50	100	1	0.01235
8:130816264:G:A	50	100	1	0.256
8:130816335:G:C	50	100	1	0.1398
8:130816426:T:C	49	95.9	0.99	0.2694
8:130816427:C:T	50	94	0.99	0.2749
8:130816705:A:G	50	98	0.98	0.0216
8:130816838:T:A	50	100	1	0.03903
8:130816999:A:G	50	98	1	0.05192
8:130817129:A:T	50	100	1	0.02342
8:130817151:A:G	50	98	1	0.1422
8:130817235:C:T	50	100	1	0.1431
8:130817274:C:T	50	100	1	0.2749
8:130817298:T:G	50	100	1	0.1393
8:130817610:C:T	50	100	1	0.0886
8:130818366:G:T	50	100	0.98	0.1434
8:130818843:C:T	50	100	0.99	0.1429
8:130819170:C:G	50	100	1	0.08751
8:130819465:C:T	50	100	0.99	0.04593
8:130819941:C:T	50	100	1	0.01525
8:130820032:G:A	50	100	0.97	0.04611
8:130820206:A:G	50	100	1	0.01525
8:130820218:T:G	50	100	1	0.01525
8:130820233:T:A	50	100	0.99	0.1429
8:130820576:T:G	50	98	0.99	0.09931
8:130820790:C:T	50	96	0.98	0.1342
8:130820833:T:C	50	98	0.98	0.03558
8:130821022:A:G	50	100	0.98	0.02124
8:130821509:A:T	50	96	0.94	0.1071
8:130821577:G:C	50	96	0.95	0.09296
8:130821747:A:G	50	100	0.98	0.175
8:130822257:G:A	50	100	1	0.2462
8:130822443:G:C	50	100	1	0.1848
8:130822808:T:C	50	98	0.98	0.09495
8:130822876:G:T	50	100	1	0.2436
8:130822903:C:T	50	100	0.98	0.01398
8:130823011:G:A	50	100	1	0.04339
8:130823072:T:C	50	100	0.98	0.1797
8:130823331:C:T	50	100	1	0.183
8:130823449:T:C	50	100	0.96	0.02106
8:130823673:C:T	50	100	0.98	0.1799
8:130823874:C:T	50	100	1	0.185
8:130824107:G:T	50	100	1	0.2447
8:130824363:C:T	50	98	0.74	0.01216
8:130824373:T:A	50	100	0.98	0.1797
8:130824484:T:C	50	100	0.98	0.1826
8:130824659:C:T	50	98	0.97	0.1472
8:130825924:G:A	50	98	0.96	0.01162
8:130826374:A:C	50	100	1	0.2464
8:130826379:C:T	50	100	1	0.0138
8:130826757:C:T	50	100	1	0.25
8:130827111:G:A	50	98	0.99	0.05102
8:130827770:T:G	50	100	1	0.2507
8:130829415:T:C	50	100	0.99	0.2812
8:130829571:C:T	50	98	0.99	0.3981
8:130829976:G:C	50	100	1	0.1828
8:130830033:C:G	50	100	0.99	0.281
8:130830135:T:C	50	100	1	0.01162
8:130830277:C:T	50	100	0.99	0.1393
8:130830390:C:T	50	98	0.98	0.1472
8:130830749:C:T	50	100	1	0.0138
8:130830992:A:G	50	100	1	0.2507
8:130831018:A:G	50	100	1	0.2507
8:130831121:G:A	50	100	1	0.0472
8:130831366:G:A	50	100	1	0.04611
8:130831688:A:G	50	100	1	0.246
8:130831726:G:T	50	100	1	0.04593
8:130832045:T:C	50	100	1	0.05556
8:130832188:T:G	50	100	1	0.03885
8:130832271:T:C	50	96	0.99	0.3945
8:130833266:T:C	50	98	0.99	0.0512
8:130833271:G:A	50	100	0.94	0.01489
8:130833503:C:T	50	100	0.99	0.2458
8:130833565:T:A	50	100	1	0.2505
8:130833950:A:G	50	100	1	0.2505
8:130834046:C:T	50	98	0.99	0.3958
8:130834579:C:A	50	100	0.99	0.1155
8:130834644:C:T	50	100	1	0.0216
8:130835075:T:A	50	100	1	0.04339
8:130835671:C:T	50	100	0.99	0.1164
8:130835720:C:T	50	100	1	0.0138
8:130835862:G:T	50	100	1	0.0138
8:130835919:A:T	50	100	1	0.2436
8:130836127:C:T	50	100	1	0.04357
8:130836132:A:G	50	98	1	0.06391
8:130836219:A:G	50	100	0.99	0.1796
8:130836569:C:T	50	100	1	0.183
8:130837173:G:A	50	96	1	0.0512
8:130837432:A:C	50	100	1	0.2507
8:130838240:G:A	50	98	1	0.05556
8:130838578:G:T	47	95.7	0.94	0.07516
8:130838911:C:A	47	95.7	0.95	0.06118
8:130839025:G:A	47	100	0.99	0.0138
8:130839458:G:C	47	95.7	0.96	0.04593
8:130839509:C:A	47	95.7	0.9	0.03794
8:130839719:C:T	47	100	0.94	0.065
8:130839843:A:T	47	100	0.95	0.06391
8:130840791:C:T	50	100	1	0.03885
8:130840865:T:C	50	100	1	0.03885
8:130841115:G:C	50	98	1	0.1293
8:130841142:C:T	50	100	1	0.03922
8:130841167:T:A	50	100	1	0.1852
8:130841197:C:T	50	100	0.99	0.14
8:130841212:T:A	50	100	0.98	0.1794
8:130841988:A:G	50	96	0.99	0.3949
8:130842376:T:C	50	100	1	0.2371
8:130842399:C:G	50	100	1	0.2371
8:130842577:G:A	50	100	1	0.2373
8:130842644:A:C	50	100	0.98	0.0216
8:130842657:G:T	50	98	1	0.05065
8:130842820:C:T	50	98	1	0.0512
8:130842878:A:G	50	100	1	0.0216
8:130842946:T:C	50	98	1	0.1293
8:130842948:C:A	49	100	1	0.03885
8:130843466:A:G	50	100	1	0.2373
8:130843478:A:G	50	100	1	0.1834
8:130843480:C:T	50	100	1	0.01344
8:130843719:A:G	50	100	0.97	0.065
8:130843733:T:C	50	100	1	0.2373
8:130843797:G:A	50	100	0.98	0.07117
8:130843824:A:G	50	100	1	0.183
8:130843875:G:A	50	100	0.99	0.1407
8:130843950:T:C	50	100	1	0.04375
8:130844012:A:G	50	98	1	0.05556
8:130844337:T:C	50	100	1	0.2375
8:130844383:A:G	50	100	1	0.0472
8:130844808:G:A	50	98	1	0.1296
8:130845199:G:T	50	100	0.99	0.1409
8:130845233:G:C	50	98	1	0.04993
8:130845405:G:A	50	98	1	0.0532
8:130845508:G:A	50	98	0.99	0.1481
8:130845568:G:A	50	98	1	0.1296
8:130846025:A:G	50	100	1	0.03885
8:130846172:G:T	50	100	1	0.2335
8:130846498:C:G	50	100	0.9	0.02723
8:130846548:A:C	48	91.7	1	0.36870000000000003
8:130846737:T:C	49	91.8	0.97	0.04757
8:130847108:G:A	50	100	0.97	0.0305
8:130847189:A:C	50	100	1	0.03885
8:130847378:T:C	50	100	0.99	0.03159
8:130848250:A:G	49	100	1	0.3059
8:130848375:A:G	50	100	1	0.1854
8:130848561:C:T	50	100	1	0.3056
8:130848566:T:G	50	100	1	0.3057
8:130848638:C:T	50	100	0.99	0.1823
8:130848756:C:T	50	100	1	0.3056
8:130849115:G:A	50	94	0.96	0.1314
8:130849172:A:T	50	100	1	0.3054
8:130849320:A:G	50	100	1	0.03885
8:130850058:T:C	50	100	1	0.4884
8:130850174:A:G	50	100	1	0.4882
8:130850260:T:C	50	100	0.98	0.01416
8:130850355:C:T	50	100	1	0.3057
8:130850418:T:A	50	100	1	0.01089
8:130850419:C:T	50	100	1	0.01144
8:130850490:C:G	50	100	0.99	0.1405
8:130850573:T:C	50	100	1	0.4884
8:130850807:C:T	50	100	1	0.1066
8:130851191:G:C	50	98	1	0.05683
8:130851304:C:A	50	100	1	0.03867
8:130851665:T:A	50	100	1	0.01344
8:130851906:G:C	50	100	1	0.03885
8:130852105:G:C	50	100	1	0.03885
8:130852772:A:G	50	100	0.98	0.1785
8:130852939:T:C	50	100	0.99	0.02378
8:130853295:G:T	50	100	1	0.06009
8:130853439:G:A	50	98	0.93	0.01017
8:130853496:A:G	50	98	0.98	0.3399
8:130853980:T:C	50	100	0.97	0.02705
8:130854093:G:A	50	100	0.97	0.2019
8:130854537:G:A	50	100	1	0.05283
8:130854915:T:C	49	100	0.99	0.3693
8:130855097:C:T	50	100	1	0.03994
8:130855331:G:A	50	100	0.99	0.165
8:130855355:A:G	50	100	0.96	0.01652
8:130855454:A:G	50	100	1	0.01434
8:130856021:A:C	50	100	1	0.4047
8:130856054:G:C	50	100	0.97	0.07026
8:130856092:G:A	50	100	1	0.405
8:130856415:G:A	50	100	0.97	0.07026
8:130856823:T:C	50	100	0.98	0.03141
8:130856838:G:A	50	100	1	0.06917
8:130856840:C:T	50	100	0.99	0.06663
8:130856941:G:A	50	100	1	0.4107
8:130857062:T:C	50	100	1	0.1485
8:130857067:G:A	50	100	0.99	0.06681
8:130857194:T:A	50	94	1	0.411
8:130857207:A:G	50	100	1	0.0207
8:130857391:C:T	50	100	1	0.1485
8:130857469:C:T	50	100	1	0.4047
8:130857488:A:C	50	100	1	0.01452
8:130857724:A:T	50	100	1	0.4739
8:130857751:T:C	50	100	1	0.03068
8:130857856:C:T	50	100	1	0.06899
8:130857882:T:G	50	100	0.99	0.1442
8:130858166:C:T	50	100	1	0.06899
8:130858325:T:C	50	98	1	0.4041
8:130858491:G:A	50	100	1	0.06899
8:130858852:C:T	50	100	1	0.4049
8:130859174:C:T	50	100	1	0.4076
8:130859313:T:A	50	100	1	0.06899
8:130859370:C:T	50	100	0.94	0.02288
8:130859725:G:A	50	100	1	0.474
8:130859760:C:T	50	100	0.98	0.06627
8:130859887:T:G	50	100	0.98	0.01688
8:130859915:C:T	50	100	1	0.03105
8:130860269:G:A	50	100	1	0.06899
8:130860557:T:G	50	100	1	0.1489
8:130860734:G:C	50	100	0.98	0.07716
8:130860751:T:C	50	100	1	0.3867
8:130860908:G:A	50	100	1	0.06917
8:130860917:T:G	50	100	1	0.4296
8:130861030:G:C	50	100	1	0.4288
8:130861443:A:G	50	100	1	0.3867
8:130861481:C:T	50	100	0.99	0.07553
8:130861665:A:G	50	100	1	0.03068
8:130861694:T:C	50	100	0.9	0.01198
8:130861769:T:C	50	100	1	0.04829
8:130861975:C:T	50	100	1	0.01452
8:130862487:T:A	50	100	1	0.386
8:130862634:C:T	50	100	1	0.06917
8:130862887:T:C	50	100	0.98	0.0345
8:130862902:G:A	50	100	1	0.06899
8:130863098:T:C	50	100	1	0.4294
8:130863640:C:A	50	100	1	0.4268
8:130863735:A:T	50	100	1	0.07371
8:130863829:T:C	50	100	1	0.07353
8:130864580:G:C	50	100	0.94	0.03976
8:130864718:T:C	50	100	1	0.05102
8:130864998:G:A	50	100	1	0.3923
8:130865187:G:A	50	100	1	0.03032
8:130865736:C:G	50	100	1	0.457
8:130866234:C:T	50	100	1	0.4361
8:130866717:A:G	50	100	1	0.07371
8:130866748:A:G	50	100	1	0.4363
8:130866822:A:C	50	100	1	0.1485
8:130867413:C:T	50	100	0.99	0.3584
8:130867642:A:G	50	100	0.97	0.146
8:130867733:G:A	50	100	1	0.01452
8:130867957:A:G	50	100	0.92	0.02778
8:130868046:T:A	50	100	0.99	0.1442
8:130868066:T:C	50	100	0.96	0.1371
8:130868307:G:A	50	100	0.95	0.1378
8:130868360:C:T	50	100	0.98	0.03086
8:130868461:G:A	50	98	0.72	0.02197
8:130868905:A:G	50	100	0.99	0.1423
8:130869028:G:A	50	100	1	0.1521
8:130869029:G:T	50	100	0.99	0.1772
8:130869046:A:G	50	100	0.97	0.03159
8:130869138:C:T	50	100	0.94	0.01089
8:130869285:T:A	50	100	0.99	0.01126
8:130869430:T:A	50	100	0.97	0.06137
8:130869508:A:T	50	88	0.97	0.3344
8:130869525:T:G	50	94	0.96	0.1839
8:130869526:G:T	50	94	0.98	0.2585
8:130869557:G:A	50	98	0.99	0.2048
8:130869560:C:G	50	94	0.98	0.3874
8:130869769:G:A	50	100	0.99	0.0118
8:130869850:G:A	50	100	0.95	0.06373
8:130869897:G:A	50	100	0.98	0.05937
8:130869935:C:T	49	100	0.98	0.01688
8:130870084:G:A	50	100	0.94	0.02832
8:130870254:C:T	50	100	0.96	0.01053
8:130870575:A:G	50	100	0.99	0.01543
8:130870820:G:A	50	100	0.99	0.2066
8:130870936:C:T	50	96	0.85	0.01616
8:130870949:C:A	50	100	0.98	0.03086
8:130870995:T:C	50	100	0.99	0.157
8:130871332:G:A	50	100	0.99	0.406
8:130871359:G:C	50	100	0.99	0.3032
8:130871540:T:C	50	100	0.99	0.2923
8:130871602:T:A	50	100	0.99	0.2923
8:130871629:G:T	50	100	0.99	0.406
8:130871961:C:T	50	100	1	0.05519
8:130872100:C:T	50	100	0.96	0.05519
8:130872225:G:A	50	100	1	0.2001
8:130872270:A:G	50	100	1	0.01089
8:130872370:A:G	50	100	1	0.2805
8:130872400:T:A	50	100	0.99	0.406
8:130872513:T:A	50	100	0.99	0.3618
8:130872593:G:C	50	100	1	0.2805
8:130872640:T:C	50	100	1	0.2001
8:130872999:C:T	50	100	0.99	0.01688
8:130873188:T:C	50	100	0.98	0.06209
8:130873220:G:C	50	100	0.99	0.2927
8:130873696:C:T	50	100	0.99	0.3566
8:130873843:G:T	50	100	0.99	0.3618
8:130873908:G:T	50	100	0.97	0.01126
8:130874295:A:G	50	100	0.99	0.293
8:130874629:C:G	50	100	1	0.2805
8:130874772:T:C	50	100	1	0.05556
8:130874782:C:G	50	100	0.99	0.03105
8:130874989:G:A	50	100	1	0.01688
8:130875028:G:A	50	100	1	0.4236
8:130875348:G:A	50	100	1	0.2863
8:130875532:C:G	50	100	1	0.05501
8:130875760:T:A	50	100	0.99	0.06572
8:130875806:T:G	50	100	0.99	0.3671
8:130875851:T:A	50	100	0.94	0.01198
8:130875887:C:T	50	100	1	0.1044
8:130876015:C:T	50	100	1	0.05501
8:130876016:G:A	50	100	1	0.2803
8:130876175:C:T	50	98	0.99	0.352
8:130876214:C:A	50	100	1	0.2716
8:130876235:G:A	50	100	1	0.01289
8:130876308:C:T	50	100	1	0.2809
8:130876707:G:A	50	100	0.98	0.02052
8:130876715:G:C	50	100	1	0.01543
8:130876746:G:T	50	100	0.97	0.01053
8:130876752:T:C	50	100	1	0.1207
8:130876816:C:T	50	100	1	0.01289
8:130876881:G:A	50	100	1	0.07208
8:130877365:T:C	50	100	1	0.01525
8:130877409:C:T	50	100	1	0.0532
8:130877422:G:A	50	100	0.98	0.128
8:130877924:G:A	50	100	0.99	0.3954
8:130878246:A:T	50	100	1	0.1195
8:130878696:G:A	50	100	1	0.05519
8:130879053:T:C	50	100	0.98	0.01979
8:130879225:G:C	50	100	1	0.1046
8:130879365:G:T	50	100	1	0.05882
8:130879772:A:G	50	100	1	0.3998
8:130879806:A:G	50	100	0.99	0.3293
8:130879859:T:C	50	100	1	0.01707
8:130880069:A:T	50	100	1	0.3992
8:130880221:G:A	50	100	1	0.0158
8:130880476:A:C	50	100	1	0.4771
8:130880522:C:T	50	100	1	0.01144
8:130880663:T:C	50	100	1	0.407
8:130881315:C:T	50	100	1	0.1058
8:130881316:G:A	50	100	1	0.4069
8:130881351:G:C	50	100	1	0.4871
8:130881604:G:C	50	100	1	0.1058
8:130881659:T:C	50	98	0.98	0.4976
8:130881707:G:A	50	100	1	0.4871
8:130882142:C:T	50	100	0.95	0.02959
8:130882186:C:G	49	100	1	0.0659
8:130882637:G:A	50	100	1	0.4657
8:130882655:G:C	50	100	0.99	0.4684
8:130883040:G:T	50	100	1	0.3344
8:130883677:A:G	50	100	1	0.1521
8:130883820:G:C	50	100	1	0.01652
8:130883880:C:T	50	100	0.98	0.01997
8:130883948:T:C	50	100	0.95	0.02996
8:130884239:G:T	50	100	1	0.3916
8:130884289:C:T	50	100	0.95	0.02269
8:130884836:A:G	50	100	1	0.2573
8:130885230:T:G	50	100	1	0.3916
8:130885388:T:C	50	100	1	0.3916
8:130885476:C:T	50	100	1	0.3386
8:130885479:C:T	50	100	1	0.1649
8:130885873:T:C	50	100	1	0.01089
8:130885995:C:T	50	100	0.99	0.3488
8:130886175:A:G	50	100	1	0.1501
8:130886547:A:G	50	100	1	0.2542
8:130886590:G:A	50	100	0.99	0.3617
8:130886715:G:C	50	100	1	0.05338
8:130886749:C:T	50	100	1	0.05338
8:130886915:C:A	50	100	0.93	0.01616
8:130888206:A:G	50	100	1	0.09386
8:130888220:A:T	50	100	1	0.1373
8:130888697:G:T	50	100	0.96	0.02996
8:130888874:T:C	50	100	0.99	0.4726
8:130889557:C:T	50	100	0.96	0.02996
8:130889712:T:G	50	100	0.94	0.02469
8:130889738:C:T	50	100	1	0.2725
8:130889864:G:A	50	100	1	0.01507
8:130890121:C:T	50	100	0.97	0.02996
8:130890206:T:G	50	100	1	0.01271
8:130890208:A:G	49	79.6	0.96	0.4414
8:130890215:T:G	49	79.6	0.96	0.4419
8:130890487:C:T	50	100	0.97	0.03014
8:130890611:T:C	50	100	0.99	0.1015
8:130890665:T:C	50	100	1	0.468
8:130890771:T:C	50	100	0.98	0.06699
8:130890888:A:G	50	100	1	0.4165
8:130891000:G:A	50	100	1	0.4557
8:130891199:T:C	50	100	1	0.4695
8:130891502:C:T	50	100	1	0.4684
8:130891617:A:C	50	100	1	0.01797
8:130891844:C:A	50	96	1	0.3355
8:130891936:G:A	50	100	0.92	0.01253
8:130892041:G:A	50	100	1	0.01253
8:130892263:G:T	50	100	1	0.01307
8:130892267:C:A	50	100	1	0.0305
8:130892395:T:C	50	100	1	0.47
8:130892455:C:T	50	100	1	0.341
8:130892713:C:T	50	100	1	0.01634
8:130892728:A:G	50	100	1	0.08025
8:130892867:G:C	50	100	1	0.4789
8:130892944:G:A	50	100	1	0.4822
8:130893444:C:T	50	100	1	0.4808
8:130893710:G:A	50	100	1	0.01253
8:130893880:G:T	48	100	1	0.01761
8:130893910:G:C	50	100	1	0.3464
8:130894278:C:G	50	100	1	0.1
8:130894370:C:T	50	100	1	0.4804
8:130894392:C:A	50	100	0.99	0.3876
8:130894398:C:G	50	100	1	0.4058
8:130894799:T:A	50	100	1	0.4355
8:130894919:G:A	50	100	1	0.1206
8:130895147:T:A	50	100	1	0.03086
8:130895206:G:A	50	100	1	0.4355
8:130895323:C:A	50	100	1	0.4354
8:130895392:A:C	50	100	1	0.4355
8:130895530:C:G	50	100	1	0.4942
8:130895591:C:G	50	100	0.96	0.03141
8:130895664:C:T	50	100	1	0.01253
8:130896047:A:G	50	100	0.99	0.3873
8:130896252:C:T	50	100	1	0.03014
8:130896257:G:T	50	100	1	0.03014
8:130896416:G:A	50	100	1	0.4795
8:130896448:A:G	50	98	1	0.03105
8:130896489:G:T	50	100	1	0.02614
8:130896524:G:C	50	100	1	0.03086
8:130896631:T:C	50	100	1	0.4809
8:130896837:G:A	50	100	1	0.01652
8:130896931:T:C	50	100	1	0.03123
8:130896962:G:C	50	100	1	0.1206
8:130897025:G:A	50	100	1	0.06572
8:130897401:C:T	50	100	1	0.03086
8:130897859:T:C	50	100	1	0.01471
8:130898088:G:A	50	100	1	0.01779
8:130898090:T:C	50	100	1	0.4946
8:130898322:G:A	46	100	1	0.4947
8:130898428:A:G	50	100	1	0.03086
8:130898451:T:G	47	100	1	0.4744
8:130898659:C:T	50	100	1	0.01035
8:130898868:C:A	50	100	1	0.02052
8:130899476:C:T	50	100	1	0.04847
8:130899497:T:C	50	100	1	0.4878
8:130899512:G:A	50	98	1	0.3473
8:130899527:A:C	50	100	1	0.01761
8:130899748:T:G	50	100	1	0.06935
8:130899806:C:G	50	100	1	0.4947
8:130900128:T:C	50	100	1	0.4452
8:130900199:T:C	50	100	1	0.05265
8:130900321:C:G	50	100	1	0.498
8:130900383:G:C	50	100	1	0.04866
8:130900945:C:A	50	100	1	0.01216
8:130900999:G:C	50	100	1	0.406
8:130901328:G:A	50	98	1	0.03086
8:130901361:G:A	50	100	1	0.12
8:130901883:G:A	50	100	0.97	0.04085
8:130901964:C:G	50	100	1	0.03086
8:130901976:G:A	50	100	1	0.4052
8:130902071:A:C	50	100	1	0.04847
8:130902402:T:G	50	100	1	0.457
8:130902407:T:G	50	100	1	0.457
8:130903025:A:G	50	100	1	0.03976
8:130903325:T:A	50	100	1	0.498
8:130903465:T:A	50	96	0.87	0.05465
8:130904072:A:G	50	100	1	0.4858
8:130904155:A:G	50	100	1	0.01253
8:130904875:A:C	50	100	1	0.01816
8:130904922:A:G	50	100	0.97	0.03086
8:130905067:C:T	50	100	1	0.04847
8:130905359:T:C	50	100	1	0.4058
8:130905403:A:G	50	100	1	0.1182
8:130905430:T:C	50	100	0.98	0.09949
8:130906182:T:C	50	100	1	0.4978
8:130906318:G:A	50	100	1	0.1186
8:130906447:A:T	50	100	1	0.01616
8:130906965:A:T	50	100	1	0.08805
8:130907015:C:T	50	100	1	0.08805
8:130907241:C:T	50	100	1	0.01616
8:130907280:C:T	50	100	1	0.01507
8:130907283:G:A	50	100	1	0.08824
8:130907377:T:A	50	100	1	0.4978
8:130908060:A:C	50	98	0.68	0.01035
8:130908205:C:T	50	100	1	0.3473
8:130908290:G:T	50	100	1	0.3602
8:130908521:C:T	50	100	1	0.01035
8:130908878:T:C	50	100	1	0.04847
8:130908916:G:T	50	98	0.89	0.01507
8:130908993:C:G	49	100	1	0.03086
8:130909005:C:T	49	98	0.85	0.02887
8:130909011:T:A	50	98	0.84	0.0285
8:130909346:A:G	50	100	1	0.1204
8:130909524:G:A	50	96	0.98	0.06972
8:130909710:A:G	50	100	1	0.4265
8:130909781:T:G	50	100	1	0.1202
8:130909968:T:C	50	100	1	0.1503
8:130909969:G:A	50	100	1	0.08805
8:130909977:G:T	50	100	1	0.4853
8:130910034:C:T	50	100	1	0.12
8:130910114:T:C	50	98	1	0.4265
8:130910270:C:G	50	100	1	0.4265
8:130910285:T:C	50	100	1	0.4265
8:130910510:A:G	50	100	1	0.02015
8:130910823:G:A	50	100	1	0.08842
8:130911002:A:G	50	100	1	0.4265
8:130911091:T:C	50	100	1	0.09023
8:130911131:A:G	50	100	1	0.08805
8:130911545:T:C	50	100	1	0.08787
8:130911577:T:G	50	100	1	0.08787
8:130911603:A:G	50	98	1	0.4263
8:130911619:T:A	50	98	1	0.4263
8:130911933:C:T	50	100	1	0.4857
8:130912075:A:G	50	100	1	0.3606
8:130912799:C:T	50	100	1	0.02923
8:130912837:C:T	50	100	0.99	0.48
8:130912900:C:T	50	100	1	0.04811
8:130913251:A:G	50	100	1	0.03068
8:130913505:C:T	50	100	1	0.3566
8:130913548:A:G	50	100	1	0.03232
8:130913609:C:T	50	100	0.97	0.0561
8:130913821:G:A	50	100	1	0.06082
8:130914121:T:G	50	100	1	0.03086
8:130914136:G:C	50	100	0.99	0.03086
8:130914253:C:T	50	100	1	0.0532
8:130914529:T:A	50	100	1	0.0532
8:130914530:G:A	50	100	1	0.0532
8:130914800:T:C	50	100	1	0.05356
8:130916077:G:A	50	100	0.99	0.06118
8:130916155:G:A	50	100	0.99	0.3342
8:130916381:A:G	50	100	0.99	0.2344
8:130916386:C:G	50	100	1	0.01906
8:130916554:A:C	50	100	1	0.08424
8:130916728:A:G	50	100	0.99	0.2357
8:130916810:A:G	50	100	0.98	0.03631
8:130916864:A:G	50	100	1	0.03086
8:130917002:G:C	50	100	1	0.04158
8:130917298:G:A	50	100	0.99	0.2771
8:130918014:C:A	50	100	1	0.4769
8:130918803:G:A	50	100	1	0.159
8:130918841:G:A	50	98	0.98	0.06808
8:130919307:A:C	50	100	1	0.04176
8:130919323:C:A	50	100	1	0.04158
8:130919791:C:G	50	98	0.98	0.06808
8:130920460:C:T	50	100	1	0.1073
8:130920732:G:A	50	100	0.98	0.02197
8:130921428:A:T	50	100	0.8	0.01107
8:130921681:G:A	50	98	1	0.4768
8:130921862:T:G	50	100	1	0.03068
8:130921892:G:A	50	100	1	0.01906
8:130922227:T:A	50	100	0.96	0.03214
8:130922389:A:C	50	100	1	0.06118
8:130922392:T:A	50	100	1	0.06118
8:130922684:C:T	50	100	0.89	0.02288
8:130922785:T:A	50	100	1	0.4768
8:130924033:G:A	50	100	1	0.3203
8:130924118:G:A	50	100	1	0.0285
8:130924409:C:G	50	100	0.99	0.2485
8:130924608:C:A	50	100	0.99	0.3413
8:130924631:T:C	50	100	1	0.3214
8:130925207:A:G	50	100	1	0.104
8:130925780:G:C	50	100	1	0.0443
8:130925798:C:T	50	98	0.98	0.02832
8:130926025:T:A	50	100	0.96	0.03177
8:130926344:G:T	50	100	0.99	0.1344
8:130926607:T:A	50	100	0.99	0.01561
8:130926740:A:G	50	100	1	0.04739
8:130926775:C:T	50	100	1	0.04739
8:130927402:T:G	50	100	1	0.0305
8:130927420:G:T	50	100	1	0.04739
8:130927630:T:C	50	100	1	0.06554
8:130927920:A:G	50	100	1	0.02142
8:130928008:G:T	50	98	0.98	0.06808
8:130928466:G:A	50	100	0.99	0.04194
8:130928674:G:A	49	100	0.95	0.01598
8:130928891:A:C	50	100	0.99	0.04194
8:130929024:A:G	50	100	0.99	0.0236
8:130929041:A:G	50	100	1	0.02578
8:130929044:C:T	50	100	1	0.0305
8:130929243:T:A	49	100	1	0.0305
8:130929431:T:G	50	100	0.99	0.104
8:130930406:G:C	50	96	0.99	0.2413
8:130931376:T:C	50	100	1	0.06064
8:130931536:C:A	50	98	0.86	0.02378
8:130931961:T:A	50	100	0.97	0.06627
8:130931990:A:G	50	100	1	0.2404
8:130932100:C:T	50	100	1	0.06463
8:130932359:G:A	50	100	0.98	0.1954
8:130932409:G:A	50	100	0.99	0.154
8:130932585:C:T	50	100	1	0.05192
8:130933018:C:T	50	100	0.97	0.07208
8:130933182:T:C	50	100	0.99	0.4297
8:130933205:T:G	50	100	0.99	0.3976
8:130933207:A:T	50	100	0.99	0.3976
8:130933217:A:C	50	100	0.99	0.3978
8:130933238:T:C	50	100	0.99	0.134
8:130934153:G:A	50	98	0.9	0.01906
8:130934570:A:G	50	100	1	0.1532
8:130935016:G:A	50	100	1	0.06536
8:130935255:T:C	50	100	0.99	0.3468
8:130935515:G:A	50	100	0.97	0.04212
8:130935532:T:G	50	100	1	0.05138
8:130935765:G:C	50	100	1	0.04702
8:130935815:G:A	50	100	1	0.05138
8:130936451:C:T	50	100	1	0.04212
8:130936468:A:G	50	98	1	0.06064
8:130936787:T:A	50	100	0.99	0.06409
8:130937056:T:C	50	100	1	0.01053
8:130937320:A:G	50	100	1	0.01797
8:130937523:T:A	50	100	0.99	0.1035
8:130937598:G:A	50	100	0.99	0.06427
8:130937644:A:G	50	98	0.98	0.02923
8:130937743:T:C	50	100	0.9	0.01598
8:130937770:A:C	50	98	0.92	0.02397
8:130937782:A:G	50	100	0.97	0.03032
8:130937903:T:C	50	100	1	0.05755
8:130937906:T:A	50	100	0.99	0.4744
8:130938250:G:A	50	100	0.97	0.03032
8:130938256:A:G	50	100	1	0.05755
8:130938257:T:A	50	100	0.97	0.03032
8:130938743:G:A	50	100	1	0.02179
8:130938915:A:T	50	100	1	0.06082
8:130938997:T:C	50	100	1	0.0679
8:130939490:C:T	50	100	0.99	0.04248
8:130939830:G:A	50	100	0.99	0.06445
8:130940033:C:A	50	100	0.99	0.2458
8:130940209:A:G	50	100	0.98	0.03667
8:130940357:G:A	50	100	0.92	0.03032
8:130940387:T:A	50	98	0.99	0.04212
8:130940448:A:G	50	100	0.99	0.3184
8:130940600:T:G	50	100	1	0.01834
8:130940705:G:A	50	100	0.96	0.01816
8:130940859:C:T	50	100	0.98	0.06409
8:130941052:A:G	50	100	0.98	0.06409
8:130941138:C:T	50	100	0.97	0.1191
8:130941253:C:T	50	98	0.97	0.234
8:130941279:C:T	50	100	0.89	0.01779
8:130941717:T:C	50	100	0.84	0.03032
8:130941936:T:C	50	98	0.85	0.03322
8:130942116:G:C	50	94	0.8	0.02923
8:130942406:T:C	50	84	0.9	0.2502
8:130942482:C:G	50	98	0.89	0.1073
8:130943004:T:G	50	98	0.93	0.09695
8:130943081:C:T	50	98	0.93	0.09641
8:130943206:T:C	50	100	0.91	0.07444
8:130943643:A:G	50	100	0.8	0.0345
8:130943916:G:A	50	100	0.83	0.02124
8:130944059:A:G	50	100	0.87	0.04956
8:130944601:T:C	50	100	0.65	0.01235
8:130944944:T:C	50	100	0.94	0.03704
8:130945019:T:G	50	100	0.94	0.07534
8:130945624:G:C	50	100	0.84	0.02142
8:130945743:T:C	50	98	0.96	0.1202
8:130945874:T:C	50	100	0.96	0.07589
8:130946013:A:C	50	100	0.87	0.1808
8:130946157:T:C	50	98	0.96	0.1156
8:130946285:T:A	50	100	0.95	0.05864
8:130946385:A:G	50	94	0.8	0.01561
8:130946408:G:C	50	100	1	0.01362
8:130946563:C:T	50	100	0.94	0.07081
8:130947468:C:T	50	100	0.87	0.02088
8:130948076:T:C	50	98	0.84	0.04012
8:130948128:T:C	50	100	0.88	0.02505
8:130948526:A:G	50	100	0.96	0.1739
8:130948956:A:G	50	100	0.89	0.01652
8:130949033:A:G	50	98	0.92	0.1946
8:130949214:G:A	50	96	0.96	0.278
8:130949801:T:C	50	100	0.98	0.3315
8:130949987:A:G	50	100	0.98	0.3313
8:130950332:C:T	50	100	0.99	0.3312
8:130950689:C:T	50	100	0.93	0.02814
8:130951786:C:T	50	100	1	0.1409
8:130952364:C:T	50	100	0.99	0.09223
8:130952856:A:C	50	98	1	0.02306
8:130952883:G:A	50	100	0.99	0.09223
8:130953126:G:T	50	100	0.95	0.03068
8:130953756:G:A	50	100	1	0.15310000000000001
8:130953866:C:T	50	100	1	0.03286
8:130954286:T:A	50	100	1	0.01035
8:130954362:G:A	50	100	1	0.1541
8:130954420:G:T	50	100	1	0.1431
8:130954880:A:G	50	100	0.98	0.08715
8:130954954:C:T	50	100	1	0.0325
8:130955303:G:T	50	100	1	0.2199
8:130955552:C:A	50	100	1	0.03268
8:130955923:A:G	50	100	0.79	0.01561
8:130956020:C:G	50	98	0.92	0.01471
8:130956223:T:C	50	100	1	0.1981
8:130956473:C:T	50	100	1	0.01707
8:130957124:G:T	50	100	1	0.01035
8:130957141:C:T	50	100	1	0.2115
8:130957173:T:A	50	100	1	0.2026
8:130957231:C:G	50	100	1	0.01035
8:130957494:A:C	50	100	1	0.2026
8:130957569:G:A	50	100	1	0.01035
8:130957641:G:A	50	100	1	0.2113
8:130957685:A:G	50	100	1	0.02814
8:130957935:A:G	50	100	1	0.01035
8:130958182:C:T	50	100	0.91	0.02324
8:130958445:A:C	50	100	1	0.02814
8:130958555:C:T	50	100	1	0.01035
8:130958659:A:C	50	100	1	0.2012
8:130958703:G:A	50	100	1	0.04412
8:130959941:A:T	50	100	1	0.02814
8:130960244:C:T	50	100	1	0.02814
8:130960254:C:A	50	100	1	0.3315
8:130960622:A:G	50	100	1	0.2113
8:130961348:G:T	50	100	0.96	0.0256
8:130961403:T:C	50	100	1	0.2082
8:130961520:C:A	50	94	0.96	0.4109
8:130961683:G:T	50	100	1	0.2095
8:130961804:C:G	50	100	1	0.01035
8:130961969:T:C	50	100	1	0.01144
8:130962687:C:G	50	100	1	0.2082
8:130963082:G:A	50	100	0.98	0.0118
8:130963169:C:T	50	100	1	0.01053
8:130963199:C:G	50	100	1	0.1456
8:130963338:A:G	50	100	1	0.01852
8:130963874:A:G	50	100	1	0.3313
8:130964194:T:A	50	100	1	0.01144
8:130965110:T:C	50	100	0.98	0.07589
8:130965264:C:A	50	94	0.95	0.4094
8:130965929:A:G	50	100	1	0.0354
8:130966347:C:T	50	100	1	0.01144
8:130967218:T:G	50	100	1	0.1456
8:130967426:T:C	50	100	0.98	0.07589
8:130967801:C:G	50	100	1	0.02778
8:130967906:G:A	50	100	1	0.102
8:130968110:A:C	50	100	1	0.01598
8:130969611:T:C	50	100	1	0.04067
8:130969793:G:A	50	100	1	0.0216
8:130969847:C:T	50	100	0.99	0.01144
8:130969953:T:C	50	100	1	0.0216
8:130970026:G:T	50	100	1	0.0216
8:130970235:A:G	50	100	1	0.0216
8:130970503:A:G	50	100	1	0.04067
8:130970880:C:T	50	100	1	0.01053
8:130970934:T:C	50	100	1	0.01144
8:130971046:A:T	50	100	1	0.0216
8:130971344:T:A	50	100	1	0.03232
8:130971477:C:T	50	98	0.91	0.03322
8:130971507:A:G	50	100	1	0.0216
8:130971800:T:C	50	100	0.99	0.3321
8:130971865:G:A	50	100	1	0.0216
8:130971926:C:T	50	100	1	0.0216
8:130971963:C:T	50	100	0.92	0.01289
8:130971964:A:G	50	100	1	0.1471
8:130972205:T:C	50	100	1	0.1774
8:130972459:G:T	50	100	1	0.0216
8:130972899:T:C	50	98	0.97	0.3678
8:130973202:A:G	50	100	0.92	0.01289
8:130973425:T:C	50	100	0.96	0.02923
8:130973677:G:T	50	98	0.99	0.1805
8:130974038:C:T	50	100	1	0.0236
8:130974104:A:C	50	100	0.99	0.2725
8:130974201:C:T	50	100	1	0.02324
8:130974783:G:A	50	100	0.99	0.02179
8:130974978:A:T	50	98	0.97	0.3172
8:130975129:G:A	50	100	1	0.2573
8:130975413:C:T	50	100	1	0.183
8:130976027:A:C	50	100	0.93	0.0167
8:130976062:G:A	50	100	1	0.2573
8:130976316:G:C	50	100	1	0.2738
8:130976363:G:A	50	100	1	0.2738
8:130976528:T:C	50	100	0.94	0.01398
8:130976769:G:A	50	100	0.97	0.07825
8:130976828:A:T	50	100	1	0.01325
8:130977170:T:G	50	100	0.99	0.01089
8:130977411:C:A	50	100	0.99	0.03504
8:130977923:A:G	50	100	0.94	0.01289
8:130978248:T:C	50	100	0.94	0.01398
8:130978862:G:T	50	100	0.94	0.01434
8:130978866:A:G	50	100	0.99	0.2771
8:130979275:G:A	50	100	1	0.02524
8:130979588:C:T	50	96	0.97	0.03159
8:130979742:T:C	50	100	1	0.02469
8:130980372:T:A	50	100	0.99	0.199
8:130980491:A:G	50	98	0.98	0.3684
8:130980573:C:T	50	100	0.99	0.1458
8:130980888:C:A	50	100	0.94	0.01398
8:130980984:C:T	50	100	0.88	0.02233
8:130981094:C:T	50	100	0.99	0.1959
8:130981395:C:T	50	100	0.94	0.01398
8:130982147:T:C	50	100	0.99	0.2004
8:130982422:A:G	50	100	0.99	0.2006
8:130983039:A:G	50	100	1	0.1271
8:130983413:G:A	50	100	1	0.1258
8:130983547:G:A	50	100	0.99	0.1806
8:130984297:G:C	50	100	0.99	0.2008
8:130984596:T:C	50	100	1	0.02378
8:130984979:A:G	50	100	0.99	0.2004
8:130985151:G:C	50	100	0.99	0.1924
8:130985473:C:T	50	100	0.99	0.1924
8:130985602:C:T	50	100	0.99	0.2077
8:130985769:T:C	50	100	0.99	0.2084
8:130986078:A:G	50	100	0.99	0.2084
8:130986280:C:T	50	100	0.99	0.1934
8:130986770:T:G	50	100	0.99	0.1932
8:130986997:A:G	50	100	1	0.01779
8:130987224:T:G	50	96	0.77	0.02941
8:130987863:T:C	50	100	1	0.02451
8:130988055:C:T	50	100	1	0.07643
8:130988582:G:A	49	100	1	0.09822
8:130989287:A:G	50	100	0.99	0.2086
8:130989424:T:C	50	100	0.97	0.01961
8:130989505:A:G	50	100	1	0.1305
8:130989694:T:G	50	100	0.97	0.03177
8:130990025:A:G	50	100	1	0.1302
8:130990042:T:C	50	100	1	0.02433
8:130990088:C:T	50	98	0.98	0.2696
8:130990330:G:A	50	100	0.99	0.3731
8:130990524:G:A	50	100	0.99	0.3243
8:130990568:C:T	50	100	0.99	0.3248
8:130990907:A:C	50	100	1	0.0216
8:130990972:A:G	50	100	1	0.01761
8:130991158:C:T	50	100	0.96	0.01598
8:130991174:G:T	50	100	0.99	0.02324
8:130991415:C:T	50	100	1	0.1291
8:130991677:C:T	50	100	0.96	0.01652
8:130991915:G:A	50	100	1	0.2554
8:130992041:C:T	50	100	1	0.2542
8:130992124:G:A	50	100	0.97	0.01961
8:130992415:A:G	48	75	0.97	0.437
8:130992418:T:C	48	75	0.96	0.4365
8:130992477:C:T	50	98	0.98	0.457
8:130992478:A:G	50	98	0.98	0.4582
8:130992606:G:C	50	100	0.98	0.07008
8:130992676:A:T	50	98	0.98	0.4566
8:130992677:A:G	50	98	0.98	0.4306
8:130992894:C:G	50	100	0.98	0.4568
8:130992964:C:A	50	100	0.98	0.4582
8:130993245:A:T	50	100	0.99	0.01416
8:130993356:C:T	50	98	0.99	0.268
8:130993372:A:C	50	98	0.99	0.4613
8:130993458:G:T	50	98	0.99	0.4619
8:130993624:G:T	50	100	1	0.1289
8:130993794:G:A	50	100	0.97	0.01398
8:130993821:C:T	50	100	0.94	0.01416
8:130993956:C:T	50	100	1	0.1799
8:130994011:A:C	50	100	1	0.1478
8:130994077:C:A	50	100	1	0.1875
8:130994166:G:A	50	100	0.99	0.1489
8:130994636:G:A	50	100	1	0.01416
8:130994773:C:A	50	100	1	0.1162
8:130995057:C:T	50	100	1	0.01198
8:130995113:C:T	50	100	1	0.4715
8:130995210:T:C	50	100	1	0.4967
8:130995299:T:G	50	100	0.99	0.494
8:130995862:G:A	50	100	0.99	0.06028
8:130995973:A:T	50	100	1	0.4147
8:130996074:T:C	50	100	1	0.0748
8:130996103:C:G	50	100	1	0.01198
8:130996484:A:T	50	100	1	0.01198
8:130996561:T:C	50	100	1	0.0256
8:130997179:T:C	50	100	1	0.01761
8:130997971:C:T	50	100	1	0.3684
8:130998094:A:G	50	100	1	0.3684
8:130998346:T:C	50	100	1	0.01416
8:130998626:G:A	50	98	1	0.02469
8:130998663:G:T	50	100	0.96	0.07861
8:130998875:G:A	50	100	1	0.4864
8:130999033:G:A	49	100	1	0.4063
8:130999115:C:T	50	100	1	0.01416
8:130999429:A:G	50	100	0.97	0.0345
8:131000624:C:T	50	98	1	0.2798
8:131000859:C:T	50	100	1	0.4297
8:131001517:T:C	50	100	1	0.4296
8:131001546:T:C	49	100	1	0.4296
8:131001687:C:T	50	100	1	0.3662
8:131002035:G:A	50	100	1	0.02487
8:131002520:T:C	50	100	0.99	0.01707
8:131002685:C:G	50	100	1	0.3992
8:131003549:C:T	50	100	1	0.01089
8:131003550:G:T	50	96	1	0.0118
8:131003765:G:A	50	100	1	0.4437
8:131003790:T:C	50	100	1	0.02542
8:131003826:G:A	50	100	1	0.02542
8:131004090:A:G	50	100	1	0.3664
8:131004440:T:C	50	100	1	0.4297
8:131004536:A:T	50	100	1	0.01198
8:131004612:C:T	50	100	0.98	0.01725
8:131004695:C:T	50	100	0.99	0.03468
8:131004696:G:A	50	100	1	0.0256
8:131004719:A:T	50	100	1	0.4437
8:131004797:G:T	50	100	1	0.02869
8:131004864:G:T	50	100	1	0.01416
8:131005094:T:G	50	100	1	0.01398
8:131005306:C:G	50	100	1	0.116
8:131005466:T:C	50	100	1	0.1162
8:131005482:C:T	50	100	1	0.4437
8:131005617:C:T	50	100	1	0.01398
8:131005815:A:G	50	100	1	0.116
8:131005961:G:T	50	100	1	0.01198
8:131006188:T:C	50	100	1	0.01398
8:131006305:C:T	50	100	1	0.02542
8:131006362:G:A	50	100	1	0.02124
8:131006766:C:G	50	100	1	0.01398
8:131006851:T:A	50	100	0.99	0.06028
8:131006858:G:C	50	100	1	0.4268
8:131007269:T:C	50	100	0.99	0.06028
8:131007395:A:G	50	100	1	0.4265
8:131007838:G:A	50	100	1	0.4299
8:131008009:A:G	50	100	1	0.4332
8:131008111:C:A	50	100	1	0.02542
8:131008139:C:T	50	100	1	0.4437
8:131008219:A:T	50	100	1	0.4009
8:131008581:G:A	50	100	1	0.4437
8:131008651:A:G	50	100	1	0.4437
8:131008957:G:A	50	100	1	0.01398
8:131009047:G:C	50	100	1	0.4297
8:131009111:T:C	50	100	0.96	0.01398
8:131009244:T:G	50	100	1	0.4332
8:131009717:G:A	50	100	1	0.3664
8:131009843:T:A	50	100	1	0.01216
8:131009855:G:A	50	100	1	0.4011
8:131010256:A:G	50	100	1	0.02542
8:131010387:T:C	50	100	1	0.01398
8:131010628:A:T	50	100	1	0.02542
8:131010698:C:T	50	100	1	0.01398
8:131010711:C:T	50	100	1	0.4437
8:131010743:T:A	50	100	1	0.116
8:131011332:G:C	50	100	1	0.4332
8:131011356:G:A	50	100	1	0.116
8:131011800:C:A	50	100	0.98	0.01289
8:131012406:A:G	50	100	1	0.4007
8:131012407:A:C	50	100	1	0.4007
8:131012523:A:G	50	100	1	0.01398
8:131012756:T:C	50	100	1	0.01507
8:131012757:G:A	50	100	1	0.01816
8:131012819:G:A	50	100	0.99	0.11
8:131013081:C:A	50	100	1	0.4201
8:131013431:C:T	50	100	1	0.4007
8:131013771:A:C	50	100	1	0.4437
8:131014033:A:T	50	100	0.99	0.01144
8:131014074:C:T	50	100	1	0.3662
8:131014364:A:G	50	100	1	0.4007
8:131014549:G:A	50	98	1	0.4272
8:131014646:C:T	50	100	1	0.01398
8:131014738:A:T	50	100	1	0.4435
8:131014938:C:T	50	98	1	0.443
8:131014949:A:T	50	100	1	0.01416
8:131015068:T:C	50	100	1	0.01398
8:131015193:A:T	50	100	1	0.4007
8:131015382:C:T	50	100	1	0.4435
8:131015394:A:T	50	100	1	0.02469
8:131015405:G:A	50	100	1	0.4296
8:131015651:G:A	50	100	1	0.4007
8:131015769:G:A	50	100	1	0.02397
8:131016230:T:A	50	100	1	0.4524
8:131016505:C:G	50	100	1	0.01398
8:131016523:A:G	50	100	1	0.4524
8:131016729:T:C	50	100	1	0.4403
8:131016822:G:A	50	100	1	0.4165
8:131016848:A:G	50	100	1	0.4163
8:131017018:C:T	50	100	1	0.01398
8:131017072:A:T	50	100	1	0.01198
8:131017262:C:G	50	100	1	0.4336
8:131017270:A:G	50	100	1	0.02869
8:131017597:A:G	50	100	0.99	0.06064
8:131017840:A:C	50	100	0.92	0.01652
8:131018027:C:T	50	100	1	0.4159
8:131018209:G:C	50	100	0.96	0.01416
8:131018417:T:C	50	100	1	0.04466
8:131018887:T:G	49	100	1	0.04357
8:131019094:T:G	50	100	1	0.04357
8:131019105:G:A	50	100	1	0.04357
8:131019136:A:G	50	100	1	0.02542
8:131019213:A:G	50	100	1	0.01816
8:131019414:C:T	50	100	1	0.05229
8:131019417:T:C	50	100	1	0.01198
8:131019839:G:C	50	82	0.85	0.2088
8:131019843:G:C	48	79.2	0.92	0.2736
8:131020055:A:G	50	98	0.99	0.07843
8:131020131:A:G	50	100	1	0.06463
8:131020247:G:A	50	100	1	0.02124
8:131020579:G:A	50	100	1	0.01816
8:131021099:T:C	50	100	1	0.06463
8:131021411:T:G	50	100	1	0.06481
8:131021713:C:G	50	100	0.77	0.01816
8:131022034:T:C	50	100	1	0.01198
8:131022168:C:G	50	100	1	0.01198
8:131022447:T:C	50	100	1	0.01816
8:131022724:T:C	50	100	1	0.01107
8:131022951:G:C	50	100	1	0.01416
8:131022988:G:A	50	100	1	0.01834
8:131023251:G:T	50	100	1	0.01416
8:131023285:T:A	50	100	1	0.01416
8:131023316:C:T	50	100	1	0.2801
8:131024037:G:A	50	100	1	0.01362
8:131024072:G:T	50	100	1	0.01816
8:131024492:T:C	50	100	1	0.02179
8:131024641:A:C	50	100	1	0.02578
8:131024833:C:G	50	100	1	0.01398
8:131024965:A:T	50	100	0.99	0.09532
8:131025304:A:C	50	100	0.98	0.02923
8:131025444:A:G	50	100	1	0.02542
8:131026020:C:T	50	100	1	0.3725
8:131026585:T:C	50	100	1	0.01398
8:131026791:T:C	50	100	1	0.4165
8:131026945:G:A	50	100	1	0.01834
8:131026975:T:C	50	100	1	0.01761
8:131027313:A:G	50	100	1	0.01198
8:131027431:G:A	50	100	1	0.01416
8:131027657:A:G	50	100	1	0.01834
8:131027902:G:C	50	100	1	0.02578
8:131027927:G:A	50	100	1	0.01834
8:131027960:C:T	50	100	1	0.01834
8:131028117:C:T	50	100	1	0.02542
8:131028181:C:T	50	100	0.99	0.09913
8:131028349:T:C	50	100	1	0.0187
8:131028371:G:C	50	100	1	0.01852
8:131028896:G:A	50	100	1	0.02324
8:131029071:C:T	50	100	0.83	0.0187
8:131029580:G:A	50	98	0.97	0.01253
8:131030407:C:A	50	100	0.99	0.09913
8:131030588:G:A	50	100	1	0.3791
8:131030877:C:A	50	100	0.92	0.01216
8:131030999:T:C	50	100	1	0.01852
8:131031044:G:A	50	100	1	0.01797
8:131031552:C:T	50	100	1	0.2838
8:131031592:G:A	50	100	1	0.01852
8:131032139:G:A	50	98	1	0.2008
8:131032621:A:G	50	100	0.98	0.09041
8:131032693:T:C	50	100	1	0.415
8:131033055:A:G	50	100	1	0.01852
8:131033752:C:T	50	100	1	0.01852
8:131033863:G:A	50	100	1	0.01852
8:131034262:T:C	50	100	1	0.01198
8:131034575:T:C	50	100	1	0.01852
8:131034603:A:G	50	100	1	0.0187
8:131034691:G:A	50	100	0.98	0.04448
8:131035048:T:G	50	100	1	0.01416
8:131035110:A:G	50	100	1	0.01416
8:131035121:G:T	50	100	1	0.01852
8:131035236:G:A	50	100	1	0.02542
8:131035689:C:T	50	100	0.99	0.1028
8:131037890:T:C	50	100	1	0.09041
8:131038361:G:A	50	98	1	0.3693
8:131039321:C:A	50	98	1	0.01416
8:131039389:G:A	50	100	1	0.02542
8:131040574:G:A	49	100	0.97	0.02505
8:131041166:T:C	50	98	0.98	0.04702
8:131041196:G:C	50	100	0.99	0.09495
8:131041246:T:A	50	100	0.98	0.01144
8:131041906:G:A	50	96	0.99	0.4286
8:131041907:G:A	50	100	1	0.01416
8:131042270:G:A	50	100	1	0.02542
8:131043414:G:A	50	100	1	0.01416
8:131043420:A:G	50	100	0.96	0.02741
8:131044376:C:T	50	100	1	0.02596
8:131044628:A:G	50	100	1	0.01852
8:131045239:G:T	50	98	0.99	0.01325
8:131045280:A:G	50	98	0.91	0.04303
8:131046176:T:C	50	100	1	0.07317
8:131046276:T:G	50	98	0.98	0.09532
8:131046631:A:G	50	100	0.96	0.02542
8:131046683:T:C	50	100	1	0.01416
8:131046830:G:T	50	100	0.97	0.02542
8:131047193:C:T	50	100	1	0.01852
8:131047564:C:T	50	100	0.88	0.0187
8:131047755:C:A	50	98	1	0.0256
8:131049058:T:G	50	98	0.99	0.01017
8:131049280:C:T	50	100	1	0.02524
8:131050197:T:G	50	100	1	0.01852
8:131050657:C:T	50	100	1	0.01416
8:131051646:A:G	50	100	0.78	0.01289
8:131051684:A:G	50	100	1	0.01852
8:131052161:G:A	50	98	0.99	0.01325
8:131052686:A:G	50	100	1	0.01416
8:131052723:G:A	50	100	1	0.02524
8:131054200:A:C	49	100	1	0.0138
8:131055244:G:A	50	98	0.97	0.01126
8:131056041:G:A	50	100	1	0.08007
8:131056653:G:A	50	100	1	0.0236
8:131058109:A:C	50	100	1	0.02596
8:131058274:A:G	50	100	1	0.02596
8:131058619:A:T	50	100	1	0.37
8:131058772:T:C	50	100	0.98	0.01416
8:131059360:G:A	50	100	1	0.07879
8:131059519:C:T	50	98	1	0.4183
8:131059624:T:C	50	100	1	0.3702
8:131060804:C:G	50	100	0.98	0.272
8:131060922:G:A	50	100	0.99	0.01979
8:131061478:G:C	50	100	0.98	0.06681
8:131062015:C:A	50	100	0.94	0.01398
8:131062163:C:A	50	100	0.99	0.2798
8:131062639:A:C	50	100	1	0.04539
8:131062648:T:C	50	100	0.96	0.01362
8:131062914:T:C	50	100	0.99	0.01834
8:131063019:G:A	50	100	0.99	0.3831
8:131063158:G:A	49	100	0.96	0.0138
8:131063249:C:T	48	97.9	1	0.04375
8:131063520:T:C	50	100	1	0.01144
8:131063540:T:C	50	100	1	0.08624
8:131063852:G:T	49	100	1	0.3076
8:131063904:G:A	48	91.7	1	0.2264
8:131064015:T:G	50	100	1	0.01253
8:131064031:A:G	50	100	0.98	0.01906
8:131064044:A:T	50	100	1	0.01779
8:131064386:T:G	49	100	1	0.04793
8:131064455:C:T	49	98	0.87	0.01126
8:131065059:G:A	50	100	1	0.3065
8:131065118:G:T	50	96	0.99	0.3954
8:131065120:C:G	50	96	0.99	0.3954
8:131065122:T:A	50	96	0.99	0.3951
8:131065124:G:T	50	96	0.99	0.3958
8:131065126:T:C	50	96	0.99	0.3958
8:131065421:G:A	50	100	1	0.08152
8:131065588:C:T	50	100	1	0.04285
8:131065620:T:A	50	100	1	0.01325
8:131065624:T:C	50	100	1	0.01779
8:131065823:G:A	50	100	1	0.01779
8:131065831:C:G	50	100	1	0.04829
8:131066465:C:T	50	100	0.9	0.04539
8:131066474:T:C	50	100	1	0.02524
8:131066526:G:A	50	98	1	0.0167
8:131066565:T:C	50	100	1	0.01434
8:131066567:G:A	50	100	1	0.02487
8:131066689:T:C	49	98	1	0.01325
8:131066696:T:G	49	100	1	0.01779
8:131067084:T:C	50	100	1	0.06699
8:131067440:A:G	50	100	1	0.08152
8:131067522:C:G	50	100	1	0.01779
8:131067650:C:T	50	100	1	0.02524
8:131067815:G:A	50	100	1	0.01434
8:131067988:A:T	50	100	1	0.01634
8:131068000:T:G	50	100	1	0.01434
8:131068189:A:G	50	100	0.91	0.0118
8:131068289:A:G	50	100	1	0.01507
8:131068566:T:C	50	100	1	0.02088
8:131068760:G:A	50	100	1	0.3046
8:131069083:A:G	50	100	1	0.321
8:131069284:T:G	50	100	1	0.321
8:131069357:T:C	50	100	1	0.3203
8:131069495:G:A	50	100	1	0.01779
8:131069683:T:C	50	100	0.99	0.2943
8:131069748:C:T	50	100	1	0.02524
8:131069965:A:G	50	100	0.97	0.02306
8:131070081:A:G	50	100	1	0.01797
8:131070451:T:A	50	98	0.98	0.0472
8:131070505:A:G	50	100	0.99	0.1307
8:131070956:C:T	50	98	0.87	0.01126
8:131071502:T:C	50	100	1	0.3208
8:131071936:T:G	50	100	1	0.04557
8:131072986:C:T	50	100	1	0.01434
8:131073249:C:T	50	100	1	0.01253
8:131073498:C:T	50	100	1	0.01961
8:131073885:G:A	50	100	1	0.01779
8:131074492:C:T	50	100	1	0.01325
8:131074748:A:T	50	100	1	0.01834
8:131074891:A:C	50	100	1	0.3206
8:131074937:G:A	50	100	1	0.3206
8:131074972:A:T	50	100	1	0.01434
8:131076487:G:A	50	100	1	0.02415
8:131076640:C:T	50	100	1	0.02415
8:131076773:T:C	50	100	1	0.01943
8:131076862:G:A	50	100	1	0.0463
8:131077483:C:T	50	100	0.99	0.01543
8:131077594:C:T	50	100	0.99	0.3257
8:131077680:C:T	50	100	1	0.02397
8:131077775:A:C	50	100	1	0.01434
8:131078382:G:A	50	100	1	0.01434
8:131078455:G:A	50	100	1	0.08115
8:131078728:C:T	50	100	1	0.02378
8:131078800:G:A	50	100	1	0.01144
8:131079104:G:T	50	100	1	0.01888
8:131079808:C:T	50	100	1	0.01452
8:131079831:T:C	50	100	0.98	0.2967
8:131079849:C:A	50	100	1	0.01198
8:131079852:T:C	50	100	0.98	0.2968
8:131080323:A:G	50	98	0.93	0.02487
8:131080996:G:A	50	100	1	0.08097
8:131081323:A:G	50	100	1	0.04975
8:131081380:T:A	50	100	1	0.1211
8:131081381:C:T	50	100	1	0.1149
8:131081393:C:G	50	100	1	0.1255
8:131081518:G:A	50	100	1	0.01888
8:131081846:T:A	50	100	1	0.03631
8:131082092:C:T	50	100	0.91	0.0138
8:131082140:A:C	50	100	1	0.01434
8:131082523:T:C	50	100	1	0.04902
8:131082612:G:A	50	100	1	0.01888
8:131082778:T:A	50	100	1	0.1763
8:131082797:C:G	50	100	1	0.1761
8:131082800:G:A	50	100	1	0.1761
8:131083088:A:C	50	100	0.83	0.01307
8:131083127:A:G	50	100	1	0.05011
8:131083191:G:A	50	100	0.9	0.01416
8:131083346:G:T	50	100	0.98	0.1487
8:131083414:T:A	50	100	0.99	0.01888
8:131083974:G:T	50	100	1	0.01434
8:131084212:G:A	50	100	1	0.01198
8:131084657:T:C	50	98	0.95	0.02197
8:131084667:A:T	50	98	0.94	0.01107
8:131084871:C:A	50	100	0.97	0.1467
8:131085114:C:G	50	100	1	0.1739
8:131085950:A:G	50	100	1	0.01943
8:131086467:T:C	50	100	1	0.0118
8:131086736:G:A	50	100	0.99	0.04956
8:131086764:G:T	50	100	1	0.02179
8:131086818:T:G	50	98	0.98	0.03395
8:131087522:A:G	50	100	1	0.01598
8:131087568:G:T	50	100	0.98	0.0138
8:131087632:A:G	50	100	0.98	0.01543
8:131087940:C:A	50	100	1	0.01398
8:131088126:T:G	50	100	1	0.01924
8:131088176:C:G	50	100	1	0.08442
8:131088376:A:G	50	100	1	0.01398
8:131088411:G:A	50	100	0.99	0.01344
8:131088412:A:T	50	100	0.99	0.01344
8:131088497:C:T	50	100	1	0.09568
8:131089006:A:C	50	100	1	0.0846
8:131089488:G:A	50	100	1	0.08588
8:131089540:G:C	50	100	1	0.09132
8:131090761:A:G	50	100	1	0.04938
8:131090778:G:A	50	100	0.93	0.01162
8:131091036:G:T	50	100	1	0.2547
8:131091335:C:A	50	100	1	0.03395
8:131091593:G:A	50	100	1	0.01398
8:131091875:G:A	49	100	0.98	0.01307
8:131091909:A:G	50	100	0.97	0.1176
8:131091981:G:T	50	100	1	0.01598
8:131092054:T:C	50	100	0.94	0.01398
8:131092427:C:T	50	100	1	0.01434
8:131092746:C:A	50	100	1	0.04938
8:131092763:G:A	50	100	0.97	0.01325
8:131093033:T:C	50	100	1	0.1599
8:131093090:G:A	50	100	1	0.09187
8:131093183:C:T	50	100	0.88	0.01216
8:131093214:T:C	50	100	1	0.01398
8:131093267:A:T	50	100	0.89	0.02959
8:131093271:T:A	50	100	0.94	0.1267
8:131093319:T:A	50	100	1	0.04938
8:131094017:A:G	50	100	1	0.01924
8:131094591:G:A	50	100	1	0.02941
8:131094895:T:C	50	100	1	0.01398
8:131095104:G:A	50	100	0.93	0.01235
8:131095316:A:G	50	100	1	0.1587
8:131095376:C:T	50	98	1	0.03086
8:131095377:G:A	50	100	1	0.04975
8:131095433:A:G	50	98	1	0.2549
8:131095518:A:C	40	100	0.99	0.02233
8:131095522:A:C	40	100	0.99	0.04503
8:131095526:A:C	41	100	0.97	0.03686
8:131095527:A:C	42	97.6	0.89	0.04412
8:131095528:A:C	43	95.3	0.86	0.02923
8:131095617:T:C	50	100	1	0.2549
8:131096125:G:A	50	100	0.87	0.01235
8:131096388:G:C	50	100	1	0.08569
8:131096479:G:A	50	100	1	0.01398
8:131097108:G:A	50	100	1	0.04866
8:131097422:T:C	50	100	1	0.2549
8:131097465:C:T	50	100	1	0.01779
8:131097643:C:A	50	100	1	0.01924
8:131097817:C:G	50	100	1	0.01779
8:131098117:G:A	50	100	0.97	0.02723
8:131098273:G:A	50	100	1	0.1585
8:131098293:A:G	50	100	1	0.02941
8:131098328:G:A	50	100	1	0.0118
8:131098358:G:C	50	100	0.98	0.0492
8:131099818:T:C	50	100	0.99	0.4163
8:131099850:A:G	50	100	1	0.01943
8:131099882:A:G	50	100	1	0.03577
8:131099910:A:T	50	100	1	0.03885
8:131100375:G:C	50	100	1	0.1609
8:131100710:A:G	50	100	1	0.01398
8:131100721:G:A	50	100	0.99	0.0207
8:131102515:G:T	50	100	0.99	0.2711
8:131102648:T:C	50	98	0.99	0.2792
8:131102704:G:A	50	96	0.93	0.08969
8:131102748:T:C	50	98	1	0.2426
8:131102794:G:A	50	100	1	0.03922
8:131103699:A:G	50	100	1	0.01943
8:131103711:T:C	50	92	0.8	0.05846
8:131103870:G:A	50	100	1	0.04956
8:131104328:T:C	50	100	1	0.1672
8:131104537:G:A	50	100	1	0.03195
8:131104756:G:A	50	100	1	0.01416
8:131104790:T:A	50	100	1	0.01107
8:131105840:G:A	50	100	1	0.06881
8:131105918:A:G	50	98	0.98	0.4194
8:131106119:C:T	50	100	1	0.0138
8:131106304:C:T	50	100	1	0.1674
8:131106368:A:G	50	100	1	0.01834
8:131107073:T:C	50	96	0.98	0.04775
8:131107232:C:T	50	100	1	0.01416
8:131107248:C:T	50	96	0.99	0.282
8:131107415:T:A	50	98	0.96	0.1198
8:131107503:T:G	50	100	1	0.167
8:131107660:G:A	50	100	1	0.1674
8:131108003:C:T	50	100	1	0.09931
8:131108323:A:G	50	100	1	0.01107
8:131108391:T:C	50	100	1	0.03958
8:131108436:G:A	50	100	0.96	0.0207
8:131108484:T:G	50	100	1	0.01307
8:131108505:A:C	50	100	1	0.01307
8:131108578:G:A	50	100	1	0.1031
8:131108753:A:T	50	100	1	0.1674
8:131108885:C:T	50	100	1	0.0394
8:131109585:T:C	50	100	0.97	0.04194
8:131109644:G:A	50	100	1	0.01398
8:131109670:A:G	50	100	0.99	0.4259
8:131109697:G:A	50	100	1	0.0906
8:131109859:T:C	50	100	1	0.06881
8:131109917:C:T	50	100	0.97	0.01452
8:131110418:T:G	50	100	1	0.2872
8:131110419:T:G	50	100	1	0.2687
8:131110533:G:A	50	100	1	0.03214
8:131110744:G:A	50	100	1	0.1672
8:131110935:A:G	50	100	1	0.01107
8:131111146:A:G	50	100	0.99	0.27
8:131111296:T:C	50	100	1	0.1674
8:131111334:C:A	50	100	1	0.1008
8:131111367:G:A	50	100	1	0.1008
8:131111628:C:T	50	100	1	0.01071
8:131111695:G:T	50	100	0.94	0.04139
8:131111960:G:A	50	100	0.98	0.06754
8:131113028:T:C	50	100	1	0.01398
8:131113530:G:C	50	100	0.98	0.02179
8:131113606:T:C	50	100	1	0.1674
8:131113871:T:G	50	100	1	0.1407
8:131114420:T:C	50	98	1	0.03014
8:131115202:T:C	50	100	1	0.01398
8:131115286:G:A	50	100	0.97	0.2741
8:131115375:T:A	50	100	1	0.01834
8:131115420:G:A	50	100	1	0.1434
8:131115591:C:T	50	100	0.98	0.2741
8:131116025:C:T	50	100	1	0.1356
8:131116028:T:C	50	100	1	0.0207
8:131116109:A:G	50	100	1	0.1674
8:131116154:G:T	50	100	1	0.01307
8:131116312:C:T	50	100	1	0.01398
8:131116443:G:A	50	100	1	0.04539
8:131116563:T:C	50	100	1	0.01398
8:131117091:G:C	50	100	1	0.2687
8:131117447:T:C	50	98	0.99	0.2698
8:131117825:C:G	50	100	0.98	0.2667
8:131117929:G:A	50	100	1	0.03195
8:131119436:T:C	50	100	1	0.1391
8:131119777:C:G	50	100	0.88	0.01362
8:131119913:T:C	50	100	1	0.2876
8:131120458:T:G	50	100	0.98	0.06282
8:131120717:A:T	50	100	1	0.02088
8:131120933:G:T	50	100	1	0.1391
8:131121072:C:G	50	100	1	0.01398
8:131121138:A:G	50	100	1	0.1436
8:131121617:C:A	50	100	1	0.1436
8:131121717:T:C	50	100	1	0.02524
8:131121889:G:T	50	100	1	0.0187
8:131121945:G:C	50	100	0.97	0.1309
8:131121974:T:A	50	100	1	0.1429
8:131122175:A:G	50	100	1	0.03649
8:131122703:A:T	50	98	0.97	0.02197
8:131122988:C:T	50	100	0.94	0.04012
8:131123079:T:G	50	100	1	0.01107
8:131123133:C:T	50	100	1	0.01398
8:131123137:C:T	50	100	1	0.01398
8:131123183:T:C	50	100	1	0.01398
8:131123358:T:C	50	100	1	0.142
8:131124018:C:A	50	98	0.98	0.01107
8:131125147:A:G	50	100	1	0.1405
8:131125518:C:T	50	100	0.97	0.03831
8:131126243:A:G	50	100	1	0.01398
8:131126720:A:T	50	100	0.99	0.1137
8:131126970:C:T	50	100	1	0.01398
8:131127233:G:A	50	100	1	0.1621
8:131127256:G:T	50	98	1	0.03032
8:131127677:T:C	50	100	1	0.01398
8:131128264:G:T	50	100	0.98	0.06718
8:131128951:A:G	50	100	1	0.01398
8:131129003:C:G	50	98	0.98	0.4247
8:131129708:G:C	50	100	1	0.0354
8:131130570:C:T	50	100	0.86	0.03922
8:131132154:C:T	50	100	0.98	0.4241
8:131132793:T:C	50	100	1	0.1676
8:131132804:C:T	50	100	1	0.01398
8:131133162:T:C	50	100	1	0.01398
8:131134022:G:A	50	96	0.99	0.2905
8:131134678:A:G	50	98	1	0.0305
8:131135112:C:T	50	100	0.69	0.01616
8:131135150:C:G	50	100	0.9	0.01307
8:131135681:T:G	50	100	1	0.0236
8:131136483:A:C	50	100	1	0.01398
8:131136833:C:T	50	100	0.98	0.0728
8:131136926:A:G	50	100	1	0.01416
8:131137056:G:T	50	100	0.98	0.01471
8:131137410:A:G	50	100	1	0.01834
8:131137497:T:C	50	98	0.97	0.2643
8:131137655:G:A	50	100	0.99	0.0236
8:131138538:C:A	50	100	1	0.2513
8:131140899:C:T	50	98	0.97	0.02451
8:131140969:G:T	50	100	1	0.03649
8:131141156:A:G	50	100	1	0.2386
8:131141424:G:A	50	100	0.99	0.08733
8:131141721:C:T	50	100	0.88	0.01271
8:131142044:G:A	50	100	1	0.01398
8:131142445:C:T	50	100	0.96	0.02124
8:131143171:G:A	50	100	1	0.01398
8:131143450:T:C	50	100	1	0.01398
8:131143772:G:A	50	100	1	0.07462
8:131143803:G:A	50	100	0.99	0.01271
8:131145550:T:G	50	100	1	0.02088
8:131145702:T:C	50	100	0.98	0.06282
8:131146043:G:T	50	100	0.99	0.01307
8:131146172:T:C	50	100	0.99	0.2426
8:131146261:C:A	50	100	1	0.0138
8:131146395:C:T	50	100	1	0.01416
8:131146585:G:A	50	100	1	0.0138
8:131146621:G:A	49	98	0.99	0.4216
8:131147077:A:G	50	92	0.92	0.08932
8:131147122:G:A	50	100	1	0.01089
8:131147137:G:A	50	100	0.98	0.2883
8:131147508:G:A	50	100	0.96	0.2525
8:131147518:A:G	50	100	1	0.01362
8:131147624:C:T	50	100	1	0.01362
8:131147959:A:G	50	100	0.98	0.2331
8:131148133:T:C	50	100	0.98	0.2812
8:131148178:G:A	50	98	0.98	0.04956
8:131148490:G:C	50	100	1	0.01362
8:131149096:G:A	50	100	1	0.01362
8:131149127:G:A	50	100	0.97	0.1425
8:131149211:G:T	50	100	0.98	0.1518
8:131149510:T:G	50	100	1	0.01126
8:131150769:G:T	50	100	0.92	0.01307
8:131151327:G:T	50	98	0.91	0.08624
8:131151343:T:C	50	100	0.96	0.01725
8:131151567:T:C	50	92	0.83	0.2072
8:131151741:T:C	50	90	0.87	0.4276
8:131152072:T:C	50	96	0.93	0.1536
8:131152088:C:T	50	100	0.71	0.0118
8:131153041:C:T	50	100	0.99	0.2899
8:131153426:C:T	50	100	0.98	0.02905
8:131153504:A:G	50	100	0.99	0.1215
8:131154190:T:A	50	100	0.97	0.01216
8:131154469:G:C	50	100	0.97	0.01162
8:131155354:C:T	50	98	0.99	0.4802
8:131155617:A:G	50	100	0.98	0.1692
8:131155974:C:T	50	100	1	0.1547
8:131156434:A:G	50	98	0.99	0.4779
8:131156741:T:C	50	100	0.99	0.1732
8:131156906:C:T	50	100	1	0.03831
8:131157141:C:T	50	100	0.99	0.01943
8:131157399:C:G	50	100	0.99	0.01943
8:131157496:G:A	50	100	0.99	0.478
8:131157822:C:T	50	98	0.96	0.04375
8:131157973:G:T	50	100	0.99	0.4777
8:131157987:C:T	50	100	1	0.01035
8:131158047:C:T	50	100	0.98	0.0138
8:131158340:T:C	50	100	0.99	0.1198
8:131159195:C:T	50	100	0.99	0.4779
8:131159758:C:T	50	98	0.99	0.4777
8:131159905:C:T	50	98	0.99	0.4766
8:131159906:G:A	50	100	0.97	0.01162
8:131159929:A:G	50	100	0.99	0.4766
8:131160017:C:A	50	98	0.94	0.1069
8:131160433:C:G	50	98	0.98	0.01852
8:131160439:G:A	50	100	0.96	0.04285
8:131160831:T:C	50	100	1	0.4764
8:131160912:G:A	50	100	1	0.4777
8:131161620:T:G	50	100	0.99	0.01961
8:131161845:C:T	50	100	0.98	0.03105
8:131162077:T:C	50	100	1	0.4766
8:131162475:G:T	50	100	1	0.03831
8:131162667:A:C	50	100	1	0.4642
8:131162952:G:T	50	100	1	0.4766
8:131163239:A:T	50	100	1	0.1196
8:131163426:C:T	50	100	1	0.4779
8:131163458:C:A	50	100	0.99	0.1705
8:131164470:T:G	50	100	1	0.04648
8:131165133:G:T	50	100	0.99	0.01035
8:131165315:A:T	50	100	0.97	0.01162
8:131165469:A:G	50	100	1	0.4769
8:131165838:A:G	50	100	0.99	0.1719
8:131166013:T:A	50	98	1	0.4784
8:131166344:C:T	50	100	1	0.1523
8:131166783:G:A	50	98	1	0.4771
8:131167268:G:A	50	100	0.99	0.09405
8:131167790:C:G	50	100	0.99	0.1699
8:131167880:T:G	50	98	1	0.4782
8:131167993:G:T	50	98	1	0.4789
8:131168417:C:A	50	98	1	0.4777
8:131168991:G:A	50	100	1	0.01979
8:131169084:G:A	50	100	0.97	0.03613
8:131170599:G:C	50	98	0.91	0.0394
8:131171151:T:C	50	100	0.96	0.01144
8:131171152:C:A	50	100	0.96	0.01126
8:131171270:A:T	50	100	1	0.1514
8:131171702:T:C	50	100	1	0.1616
8:131172003:C:T	50	100	0.96	0.01126
8:131172469:C:A	50	98	0.96	0.474
8:131172592:T:G	50	100	0.99	0.1545
8:131172838:C:T	50	100	1	0.4993
8:131172896:G:A	50	100	1	0.01289
8:131173354:T:C	50	100	1	0.4795
8:131173905:A:C	50	100	0.99	0.1696
8:131174356:G:T	50	98	1	0.4786
8:131174371:G:A	50	100	1	0.152
8:131174599:C:T	50	100	1	0.1545
8:131174867:G:T	50	98	1	0.4798
8:131175206:C:T	50	100	0.95	0.02996
8:131175364:C:A	50	100	1	0.1207
8:131175381:G:A	50	100	1	0.3061
8:131175807:G:C	50	100	1	0.4784
8:131176264:G:A	50	100	1	0.1545
8:131176450:A:G	50	100	1	0.4791
8:131177177:T:C	50	100	1	0.1211
8:131177554:T:C	50	100	1	0.1545
8:131177833:C:A	50	100	1	0.1209
8:131178033:G:T	50	100	1	0.04067
8:131178399:G:C	50	98	1	0.4786
8:131178605:C:T	50	100	0.99	0.1649
8:131178704:G:A	50	100	1	0.4793
8:131178872:A:G	50	100	0.99	0.1229
8:131179071:G:A	50	100	1	0.4791
8:131179079:C:A	50	100	0.99	0.09386
8:131179096:A:T	50	100	1	0.4791
8:131179412:A:G	50	98	0.95	0.1676
8:131179689:C:T	50	98	0.98	0.08987
8:131179823:T:A	50	100	0.96	0.01126
8:131180069:C:T	50	100	0.99	0.04412
8:131180084:A:G	50	100	1	0.4786
8:131180246:T:C	50	100	1	0.4791
8:131180360:G:A	50	100	0.99	0.02887
8:131180573:C:T	50	100	1	0.04357
8:131180626:G:A	50	100	1	0.1209
8:131181349:A:T	50	100	1	0.4791
8:131181549:A:G	50	100	0.99	0.1679
8:131181650:G:A	50	100	0.99	0.09368
8:131181744:T:A	50	100	1	0.01943
8:131181855:T:C	50	100	1	0.1211
8:131182174:G:A	50	100	0.98	0.03159
8:131182515:G:T	50	98	1	0.4791
8:131183702:T:C	50	100	0.96	0.01126
8:131184204:A:G	50	100	1	0.1523
8:131184999:G:A	50	100	0.97	0.01126
8:131185902:C:T	50	100	1	0.1589
8:131186187:G:T	50	100	1	0.4795
8:131186308:T:C	50	100	1	0.478
8:131186310:G:A	50	100	0.97	0.01126
8:131186328:G:A	50	100	1	0.1589
8:131186784:G:A	50	100	0.99	0.1667
8:131187952:G:T	50	100	1	0.1206
8:131188519:A:T	50	100	1	0.04158
8:131188639:G:C	50	100	1	0.165
8:131188965:C:T	50	100	0.99	0.2874
8:131189087:T:C	50	100	1	0.4795
8:131190033:A:G	50	100	0.99	0.4788
8:131190103:T:G	50	100	1	0.04139
8:131190642:G:A	50	100	1	0.1656
8:131190949:T:C	50	100	1	0.4791
8:131191678:A:G	50	100	1	0.1207
8:131191968:G:A	50	100	0.99	0.1589
8:131192141:T:C	50	98	0.98	0.01543
8:131192201:T:G	50	100	1	0.04375
8:131192239:T:C	50	98	1	0.4791
8:131192498:C:T	50	100	1	0.04357
8:131192801:C:T	50	100	1	0.02397
8:131192804:T:G	50	100	1	0.4793
8:131193255:A:G	50	100	0.97	0.01126
8:131193293:G:A	50	100	1	0.04121
8:131193725:C:T	50	98	1	0.1737
8:131194518:C:T	50	98	0.99	0.0138
8:131194603:G:A	50	100	1	0.1206
8:131194604:C:T	50	98	1	0.4788
8:131195095:A:G	50	98	0.99	0.179
8:131195261:T:C	50	100	0.99	0.1229
8:131195431:G:A	50	100	0.99	0.1665
8:131195693:G:A	50	100	1	0.01797
8:131195969:T:A	50	100	1	0.4788
8:131197679:C:T	50	98	1	0.4791
8:131197928:T:C	50	100	1	0.01616
8:131198026:G:A	50	100	1	0.1589
8:131198033:C:T	50	100	1	0.01017
8:131198379:T:A	50	100	0.96	0.03014
8:131198637:T:G	50	100	0.97	0.01126
8:131199038:A:C	50	100	1	0.159
8:131199602:T:C	50	100	1	0.1523
8:131200240:G:T	50	100	1	0.159
8:131201033:T:G	50	100	1	0.159
8:131201173:T:C	50	100	0.99	0.09386
8:131201245:G:T	50	98	1	0.1202
8:131201846:A:G	50	98	0.96	0.04357
8:131202209:C:T	46	93.5	0.97	0.1781
8:131202211:C:T	47	93.6	0.98	0.1598
8:131202337:G:T	49	100	1	0.03994
8:131202432:T:C	47	91.5	0.71	0.03776
8:131202517:T:C	50	100	1	0.01616
8:131203039:C:T	50	100	0.99	0.1609
8:131203331:G:A	50	100	0.96	0.01362
8:131203544:T:C	50	100	0.97	0.01126
8:131203930:G:A	50	100	1	0.4804
8:131203961:G:A	50	98	1	0.1527
8:131204322:A:G	47	97.9	0.99	0.4802
8:131204376:G:A	39	97.4	1	0.159
8:131204701:C:A	50	98	0.78	0.01162
8:131204731:G:A	50	100	1	0.02215
8:131205865:C:T	50	98	0.99	0.4804
8:131206086:G:T	50	100	0.97	0.01126
8:131206251:T:C	50	98	1	0.1204
8:131206464:G:T	49	100	1	0.01725
8:131206812:A:G	49	100	0.88	0.01471
8:131206847:A:G	50	100	0.98	0.01834
8:131207703:A:C	50	100	0.97	0.01561
8:131207736:T:G	50	100	1	0.159
8:131207934:C:A	50	100	0.97	0.01126
8:131208702:G:A	50	100	0.97	0.01144
8:131208736:C:T	50	100	0.97	0.01126
8:131209235:A:G	50	100	1	0.03976
8:131209972:C:T	50	100	0.97	0.01126
8:131210189:T:G	50	100	1	0.1599
8:131210252:G:T	50	100	0.96	0.04357
8:131211360:C:G	50	100	1	0.1601
8:131211647:T:A	50	100	1	0.01017
8:131212370:C:T	50	98	0.83	0.01126
8:131212645:A:T	50	100	0.98	0.1229
8:131212710:C:T	50	100	0.97	0.01144
8:131213301:G:T	50	98	0.99	0.4809
8:131213692:A:G	50	98	1	0.1204
8:131214404:C:T	50	100	1	0.04067
8:131215778:G:T	50	100	0.98	0.1641
8:131215796:G:C	50	100	0.98	0.1643
8:131215886:T:C	45	97.8	1	0.3506
8:131215889:T:A	45	97.8	1	0.3506
8:131215890:T:C	45	97.8	1	0.3506
8:131215902:C:T	47	95.7	0.99	0.03413
8:131216584:C:T	41	82.9	0.75	0.09078
8:131217497:A:G	50	100	0.97	0.01126
8:131217649:A:C	50	98	0.99	0.2825
8:131217816:T:G	50	98	0.99	0.2829
8:131217913:G:A	50	100	1	0.03958
8:131218029:C:T	50	100	0.88	0.03413
8:131218034:A:T	50	98	0.99	0.4548
8:131219923:G:A	44	93.2	0.72	0.01053
8:131221348:T:A	50	98	1	0.1222
8:131221356:G:A	50	98	1	0.1222
8:131221416:T:G	50	100	1	0.01852
8:131222293:A:G	50	98	0.99	0.3893
8:131222457:T:C	50	100	1	0.02905
8:131222759:C:A	50	98	0.99	0.2155
8:131222982:G:A	50	100	1	0.01779
8:131223169:C:G	50	100	0.99	0.1585
8:131224071:A:G	50	100	1	0.02778
8:131224593:T:C	50	98	1	0.2495
8:131224594:C:T	50	100	0.99	0.01688
8:131224601:G:A	50	98	0.99	0.2407
8:131224638:C:T	50	96	0.99	0.4392
8:131224697:C:T	50	98	0.99	0.1572
8:131224803:C:T	50	98	1	0.1289
8:131224849:G:T	49	100	1	0.03504
8:131225062:T:C	50	100	0.96	0.02487
8:131225087:C:A	50	100	1	0.01271
8:131225191:C:A	50	100	1	0.02778
8:131225433:G:A	50	98	1	0.1296
8:131225501:G:A	50	98	1	0.122
8:131225563:C:A	50	98	1	0.1296
8:131225922:A:G	50	98	1	0.2435
8:131227374:C:A	50	100	1	0.126
8:131227417:A:G	50	100	1	0.03794
8:131227505:A:G	50	100	1	0.1127
8:131227871:G:A	50	98	1	0.39
8:131227963:A:C	50	98	1	0.3693
8:131228016:G:C	50	98	1	0.3909
8:131228154:T:C	50	100	0.84	0.01543
8:131228481:C:A	50	98	1	0.37
8:131228877:T:C	50	100	1	0.01198
8:131229174:G:A	50	100	1	0.0158
8:131229732:A:G	50	96	1	0.02524
8:131229735:G:A	48	83.3	0.93	0.1641
8:131229907:A:C	50	98	0.99	0.3893
8:131230236:C:G	50	100	1	0.05192
8:131231405:G:T	50	98	0.99	0.37
8:131231462:G:A	50	100	0.97	0.04012
8:131231481:A:G	50	98	0.99	0.3702
8:131231676:A:G	50	100	0.93	0.01561
8:131231829:T:G	50	92	0.98	0.3782
8:131231845:T:C	50	100	1	0.02088
8:131231860:G:A	50	100	0.98	0.04466
8:131231869:T:C	50	100	1	0.02015
8:131231907:T:C	50	100	1	0.01471
8:131231927:C:T	50	96	0.99	0.372
8:131231987:C:T	50	98	0.99	0.409
8:131232028:G:C	44	93.2	0.99	0.4098
8:131232255:C:T	37	81.1	1	0.1282
8:131232815:A:T	50	100	1	0.02088
8:131232929:G:A	50	100	1	0.01416
8:131233021:C:G	50	98	0.99	0.3711
8:131233090:A:G	50	78	0.99	0.3713
8:131233092:A:G	50	76	0.99	0.3716
8:131233243:G:A	50	98	0.99	0.3707
8:131233249:A:C	50	100	1	0.01471
8:131233432:A:G	50	100	0.98	0.1271
8:131233506:G:T	50	100	1	0.01344
8:131233516:A:C	50	100	1	0.01344
8:131233651:A:G	50	100	1	0.1247
8:131233713:A:T	50	100	1	0.4109
8:131233754:T:G	50	98	1	0.3698
8:131233803:G:A	50	100	0.9	0.01398
8:131233966:G:C	50	100	0.99	0.3711
8:131234005:G:A	50	100	1	0.4112
8:131234028:A:C	50	100	1	0.01398
8:131234042:G:T	50	100	1	0.02015
8:131234130:G:C	50	98	1	0.3907
8:131234147:T:C	50	98	0.99	0.3907
8:131234220:T:C	50	100	1	0.3695
8:131234352:C:T	50	100	0.94	0.02179
8:131234459:C:T	50	100	1	0.39
8:131234472:T:C	50	100	1	0.39
8:131234530:A:G	50	100	1	0.39
8:131234554:C:A	50	100	1	0.3691
8:131234561:C:A	50	100	0.99	0.39
8:131234652:C:G	50	100	1	0.394
8:131234771:A:C	50	100	0.98	0.06808
8:131235048:T:G	50	96	1	0.3893
8:131235180:A:C	50	100	1	0.02088
8:131235205:G:C	50	100	1	0.3689
8:131235332:C:T	47	97.9	1	0.3684
8:131235355:T:G	50	100	1	0.01398
8:131235424:C:T	49	87.8	1	0.3686
8:131235438:T:G	49	93.9	1	0.376
8:131235493:T:G	50	100	0.99	0.1903
8:131235529:T:C	50	100	1	0.4119
8:131235828:T:A	50	98	1	0.3894
8:131235934:A:G	49	100	1	0.3686
8:131236024:C:G	50	100	1	0.03686
8:131236065:G:A	50	100	0.88	0.01888
8:131236122:G:A	50	100	1	0.3893
8:131236219:C:T	50	100	1	0.3682
8:131236304:G:A	50	100	1	0.01561
8:131236342:A:G	50	100	1	0.3684
8:131236352:G:A	50	100	1	0.3682
8:131236397:G:T	50	100	1	0.1271
8:131236419:C:T	50	100	1	0.01471
8:131236441:C:A	50	100	1	0.3682
8:131236471:C:T	50	100	1	0.368
8:131236511:C:T	50	100	1	0.368
8:131236660:G:A	50	96	1	0.4134
8:131236722:T:C	50	84	1	0.4268
8:131237056:G:T	50	100	1	0.3887
8:131237088:T:G	50	100	1	0.3678
8:131237213:C:T	50	100	1	0.3678
8:131237244:A:G	50	100	1	0.02106
8:131237296:C:T	50	100	1	0.3891
8:131237347:A:G	50	100	1	0.368
8:131237367:G:A	50	100	1	0.1267
8:131237477:T:C	50	100	1	0.01307
8:131237609:A:G	50	100	1	0.3678
8:131237625:C:T	50	100	1	0.1269
8:131237635:G:C	50	100	1	0.1113
8:131237694:C:A	50	100	0.97	0.0374
8:131237752:A:G	50	100	1	0.02106
8:131237755:G:A	50	98	0.97	0.1149
8:131237912:C:G	50	100	1	0.3678
8:131237914:T:C	50	100	1	0.3678
8:131238109:C:T	50	100	0.99	0.122
8:131238168:T:C	50	100	1	0.02106
8:131238182:G:A	50	100	1	0.3678
8:131238208:T:C	50	100	1	0.3678
8:131238260:A:G	50	100	1	0.1267
8:131238396:A:G	50	98	0.98	0.4495
8:131238573:G:A	50	100	0.98	0.02015
8:131238773:C:T	50	100	1	0.3675
8:131238827:A:G	50	100	1	0.3676
8:131238855:G:A	50	100	1	0.3675
8:131238983:G:T	50	100	1	0.3676
8:131239127:C:T	50	100	1	0.3675
8:131239227:G:A	50	100	1	0.3673
8:131239232:A:C	50	100	1	0.01834
8:131239275:A:G	50	100	1	0.01834
8:131239380:C:T	50	100	0.96	0.02015
8:131239408:G:C	50	100	1	0.01017
8:131239409:A:G	50	100	1	0.3914
8:131239560:C:T	50	100	1	0.3673
8:131239578:G:A	50	100	1	0.3883
8:131239706:A:G	50	100	1	0.01452
8:131239952:A:G	50	100	1	0.1231
8:131241017:C:T	50	100	1	0.1267
8:131241165:T:C	50	100	0.97	0.1264
8:131241277:A:C	50	100	0.92	0.02015
8:131241473:C:T	50	100	1	0.01452
8:131241549:T:C	50	100	0.91	0.02015
8:131241566:T:C	50	100	0.97	0.08551
8:131242157:A:C	50	100	0.9	0.02015
8:131243225:C:T	50	100	1	0.3891
8:131243554:A:G	50	100	0.89	0.01561
8:131243611:G:A	50	100	1	0.4123
8:131243615:G:T	50	100	1	0.4123
8:131243689:G:T	50	100	0.96	0.01634
8:131243733:A:T	50	100	1	0.1267
8:131244324:G:A	50	100	1	0.3682
8:131244521:A:T	50	100	0.88	0.02015
8:131244575:G:A	50	100	0.99	0.2135
8:131244697:T:C	50	100	1	0.4831
8:131244960:T:C	50	100	1	0.01416
8:131245051:G:A	50	100	0.96	0.02814
8:131245441:C:T	50	100	1	0.3755
8:131245487:A:G	50	100	0.84	0.02015
8:131245600:T:C	50	100	1	0.3622
8:131245956:C:T	50	98	0.91	0.03958
8:131246230:G:T	50	100	1	0.3943
8:131246343:G:A	50	100	1	0.3952
8:131246713:C:T	50	98	0.99	0.2131
8:131246851:C:A	50	100	1	0.01216
8:131247022:G:C	50	100	1	0.01416
8:131247219:T:C	50	100	0.93	0.01997
8:131247437:C:T	50	100	1	0.1182
8:131247470:T:C	50	100	1	0.3813
8:131247673:A:G	50	100	1	0.4129
8:131248263:C:A	50	100	1	0.01452
8:131248466:G:T	50	100	0.97	0.01107
8:131248803:G:A	50	100	0.96	0.01561
8:131248935:G:A	50	100	1	0.3744
8:131248969:C:G	50	100	1	0.01107
8:131249088:C:T	50	100	1	0.3742
8:131249454:G:A	50	100	1	0.1719
8:131250034:C:T	50	100	1	0.01126
8:131250243:C:T	50	98	0.91	0.04067
8:131250456:A:T	50	100	1	0.3742
8:131250617:G:A	50	100	1	0.3738
8:131250757:G:A	50	100	1	0.1204
8:131251067:A:G	50	100	1	0.3613
8:131251108:C:T	50	100	1	0.05138
8:131251194:C:G	50	100	0.98	0.1017
8:131251243:C:G	50	100	1	0.01452
8:131251485:A:G	50	100	1	0.01235
8:131251487:C:T	50	100	1	0.01216
8:131251488:A:G	50	98	1	0.3618
8:131251658:A:G	50	100	1	0.01997
8:131251660:G:C	50	100	1	0.4267
8:131251666:A:G	50	100	1	0.3824
8:131251700:C:T	50	100	0.99	0.01053
8:131251805:G:A	50	100	1	0.01997
8:131252079:G:A	50	96	0.97	0.02197
8:131252260:C:T	50	100	1	0.01997
8:131252324:T:C	50	100	1	0.3745
8:131252586:T:G	50	100	1	0.3747
8:131252847:C:A	50	100	1	0.3945
8:131252851:G:A	50	98	0.99	0.3753
8:131252860:C:T	50	100	0.96	0.01525
8:131252887:C:T	50	98	0.71	0.01362
8:131253000:C:A	50	100	0.96	0.01434
8:131253083:C:G	50	100	0.96	0.0276
8:131253454:C:A	50	100	1	0.3954
8:131253485:C:T	50	98	1	0.1242
8:131253541:T:A	50	100	1	0.4265
8:131253585:T:C	50	100	1	0.03686
8:131253858:G:C	50	98	0.94	0.04176
8:131254095:A:T	50	100	0.98	0.1345
8:131254138:C:T	50	100	1	0.05156
8:131254172:C:T	50	100	0.95	0.04357
8:131254239:T:C	50	100	1	0.4279
8:131254262:A:T	50	100	1	0.413
8:131254352:T:C	50	100	0.94	0.03268
8:131254580:G:A	50	98	1	0.01452
8:131254778:A:G	50	100	0.92	0.02124
8:131255061:C:G	50	100	1	0.01452
8:131255578:C:T	50	100	1	0.3822
8:131255678:C:A	50	100	1	0.02015
8:131255721:A:C	50	98	1	0.4136
8:131256193:G:A	50	100	0.99	0.3304
8:131256244:T:C	50	100	0.93	0.03504
8:131256247:G:A	50	100	1	0.01416
8:131256268:T:C	50	100	1	0.01452
8:131256484:C:A	50	100	1	0.1512
8:131256503:T:A	50	100	0.87	0.01561
8:131256559:C:T	50	100	1	0.1512
8:131256625:G:C	50	100	1	0.01416
8:131256866:G:A	50	100	1	0.02015
8:131257306:C:G	50	98	0.71	0.01543
8:131257663:C:T	50	100	1	0.05156
8:131257702:C:T	50	100	1	0.3958
8:131257920:A:G	50	98	0.75	0.0158
8:131257959:T:G	50	100	1	0.02015
8:131258281:T:A	50	100	0.96	0.01271
8:131258421:G:C	50	100	1	0.03667
8:131258755:T:C	50	100	0.99	0.4277
8:131259090:T:G	50	100	1	0.02033
8:131259288:G:A	50	100	1	0.1198
8:131259934:A:C	50	100	1	0.4286
8:131260179:T:C	50	100	1	0.02015
8:131260269:C:T	50	100	0.98	0.01561
8:131260271:G:T	50	100	0.98	0.01561
8:131260345:A:G	50	100	1	0.03667
8:131261027:G:C	50	100	1	0.02015
8:131261115:C:G	50	100	0.99	0.02505
8:131261440:A:G	50	100	0.99	0.1206
8:131261672:G:T	50	100	1	0.1202
8:131261920:G:A	50	100	1	0.3633
8:131262058:A:C	50	100	0.95	0.01634
8:131262167:G:A	50	100	0.95	0.01271
8:131262233:G:C	50	100	1	0.01344
8:131262295:G:A	50	100	1	0.1055
8:131262401:C:G	50	100	1	0.01452
8:131262466:C:T	50	100	0.85	0.02106
8:131262477:T:C	50	100	1	0.01652
8:131262575:C:G	50	100	1	0.1202
8:131262577:G:T	50	100	1	0.01852
8:131262708:G:T	50	100	1	0.3947
8:131262895:A:G	50	100	1	0.3744
8:131263099:G:A	50	100	0.96	0.09096
8:131263152:C:T	50	100	1	0.1198
8:131263159:G:A	50	100	1	0.1202
8:131263187:C:T	50	100	0.99	0.1885
8:131263363:G:A	50	100	1	0.4132
8:131263679:A:G	50	100	1	0.03667
8:131263854:T:C	50	100	0.95	0.01561
8:131263884:A:G	50	100	1	0.427
8:131264083:C:A	50	100	1	0.05174
8:131264236:T:C	50	100	0.99	0.1344
8:131264258:G:A	50	100	1	0.3745
8:131264431:G:T	50	100	0.99	0.3958
8:131265044:A:G	50	100	0.99	0.3747
8:131265136:G:A	50	100	1	0.05174
8:131265431:T:G	50	100	0.99	0.3951
8:131265438:C:A	50	100	0.99	0.3962
8:131265445:A:T	50	100	1	0.3962
8:131265456:G:A	50	96	1	0.3962
8:131265462:A:G	49	95.9	1	0.3963
8:131268443:A:G	50	100	1	0.2033
8:131268569:C:T	50	100	1	0.396
8:131268606:C:G	50	100	0.96	0.0748
8:131268787:A:G	49	98	0.98	0.2021
8:131268895:G:A	50	100	1	0.01452
8:131268908:A:G	50	98	0.99	0.1451
8:131268913:T:C	50	100	1	0.02015
8:131268937:A:T	50	100	0.99	0.2226
8:131269429:A:G	50	100	1	0.3962
8:131270030:C:T	50	100	1	0.3971
8:131270344:C:G	50	100	1	0.3954
8:131271064:A:G	50	100	0.99	0.02015
8:131271547:C:T	50	100	1	0.01852
8:131271674:G:A	50	100	1	0.3962
8:131272181:G:A	50	100	1	0.01434
8:131272219:C:T	50	100	1	0.1224
8:131272499:C:T	50	100	1	0.4123
8:131272821:G:A	50	100	1	0.4123
8:131273318:A:C	50	100	1	0.0187
8:131273634:T:C	50	100	1	0.01452
8:131273954:T:C	50	100	1	0.01434
8:131274062:T:C	50	100	1	0.4143
8:131274153:A:T	45	100	0.98	0.02015
8:131274163:A:T	47	100	0.98	0.02015
8:131274245:G:A	50	98	1	0.3934
8:131274571:G:T	50	100	1	0.01888
8:131274667:C:G	50	100	1	0.3745
8:131274792:G:A	50	100	0.85	0.02015
8:131274802:C:T	50	100	0.98	0.13
8:131274847:G:A	50	100	1	0.01216
8:131275151:T:C	50	100	1	0.01416
8:131275180:C:T	50	100	0.65	0.01053
8:131275338:A:T	50	100	1	0.01053
8:131275375:A:C	50	98	1	0.1716
8:131275428:G:C	50	100	0.83	0.01997
8:131275597:C:T	50	100	0.99	0.1886
8:131275804:C:T	50	100	1	0.1712
8:131275960:C:T	50	100	1	0.0187
8:131276043:G:A	50	100	1	0.3963
8:131276300:G:C	50	100	0.98	0.1211
8:131276432:T:C	50	100	1	0.3962
8:131276586:G:A	50	100	1	0.01452
8:131276750:T:G	50	100	1	0.1518
8:131277223:A:C	50	100	1	0.376
8:131277350:T:C	50	100	1	0.3764
8:131277852:T:A	50	100	0.99	0.1443
8:131278081:C:G	50	100	0.97	0.01997
8:131279082:A:C	50	100	1	0.01017
8:131279329:T:C	50	100	0.97	0.03686
8:131279356:A:C	50	100	0.99	0.2003
8:131279825:C:A	50	100	1	0.3978
8:131280343:T:C	50	100	1	0.4125
8:131280470:C:A	50	100	1	0.4119
8:131280689:T:C	50	100	1	0.01344
8:131280766:G:A	50	100	1	0.1195
8:131280795:C:T	50	100	1	0.1037
8:131280937:A:G	50	100	0.79	0.01997
8:131281214:T:C	50	100	0.99	0.1196
8:131281420:G:A	50	100	0.99	0.1529
8:131282117:T:A	50	100	1	0.01997
8:131282217:T:C	50	100	1	0.3756
8:131282778:A:T	50	100	1	0.3954
8:131283374:T:C	50	100	1	0.3943
8:131283684:G:A	50	100	1	0.4325
8:131283764:A:C	50	100	1	0.01997
8:131284079:G:C	50	100	1	0.01452
8:131284190:T:C	50	98	0.97	0.01325
8:131284339:C:T	50	100	1	0.01471
8:131284749:A:G	50	100	1	0.01471
8:131285202:C:T	50	100	1	0.3951
8:131285589:T:C	50	98	0.91	0.04176
8:131286835:T:G	50	100	1	0.4119
8:131287071:C:T	50	98	0.98	0.0305
8:131287208:A:C	50	100	0.99	0.1182
8:131287302:C:T	50	100	1	0.3952
8:131287579:T:A	50	100	0.99	0.1202
8:131288842:A:G	50	100	1	0.3965
8:131289464:T:C	50	100	1	0.01997
8:131290090:G:A	50	100	0.98	0.02142
8:131290118:C:T	50	100	0.99	0.3747
8:131290145:G:A	50	100	1	0.01525
8:131290321:A:G	50	100	0.99	0.01979
8:131290329:C:T	50	100	0.99	0.01979
8:131290707:T:C	50	100	0.96	0.1641
8:131291048:C:G	50	100	0.97	0.01398
8:131291248:T:G	50	98	0.97	0.4003
8:131291420:T:C	50	100	0.98	0.01652
8:131291611:T:C	50	100	0.97	0.05792
8:131291658:A:G	50	100	0.99	0.01652
8:131292234:T:C	50	100	0.99	0.0167
8:131292261:T:C	50	96	0.96	0.4346
8:131292348:G:A	50	100	0.91	0.02142
8:131292401:C:T	46	78.3	0.91	0.2464
8:131292417:C:T	44	97.7	0.88	0.05265
8:131292419:C:T	45	88.9	0.81	0.05864
8:131292505:C:T	50	92	0.94	0.4341
8:131292695:A:G	50	100	0.92	0.07988
8:131292798:T:C	50	94	0.94	0.4165
8:131292969:G:A	50	100	1	0.01053
8:131293414:G:A	50	100	0.96	0.02996
8:131294019:C:A	50	98	0.92	0.08696
8:131294073:C:T	50	96	0.87	0.04012
8:131294635:G:A	50	88	0.92	0.4817
8:131295183:T:G	50	100	0.99	0.02088
8:131295384:C:T	50	100	0.96	0.02669
8:131295606:C:G	50	100	0.98	0.2814
8:131296404:T:G	50	100	0.92	0.02687
8:131296449:A:G	50	100	0.99	0.2716
8:131296751:A:C	50	100	0.98	0.2162
8:131296797:G:C	50	100	0.99	0.0236
8:131296933:T:A	50	100	0.88	0.01144
8:131297034:T:C	50	100	0.91	0.02342
8:131297287:C:G	49	100	0.97	0.02633
8:131297353:G:A	50	100	0.98	0.2493
8:131297423:A:C	50	100	0.98	0.1371
8:131297433:C:T	50	100	0.96	0.0207
8:131297534:C:A	50	100	0.95	0.01416
8:131297618:T:C	50	100	0.99	0.2716
8:131298343:C:T	50	100	0.98	0.09187
8:131298429:T:G	50	100	0.97	0.08007
8:131298536:A:G	50	100	0.98	0.1374
8:131298766:C:T	49	98	0.97	0.07407
8:131299232:G:A	50	100	0.98	0.2616
8:131300275:G:A	50	100	0.97	0.1661
8:131300685:C:G	50	98	0.91	0.03195
8:131301594:C:T	50	100	0.98	0.04121
8:131301940:G:A	50	100	0.99	0.07771
8:131302192:A:G	50	100	0.97	0.02705
8:131302253:T:C	50	100	0.97	0.02669
8:131303351:C:T	50	100	0.98	0.04121
8:131303708:T:A	50	100	0.98	0.1383
8:131303729:T:C	50	100	0.99	0.04902
8:131303805:C:G	50	100	0.83	0.02197
8:131303952:G:A	50	100	0.92	0.08987
8:131304302:T:C	50	100	0.83	0.0207
8:131305178:T:C	50	100	1	0.02378
8:131305233:T:G	50	100	0.99	0.2745
8:131305256:T:C	50	100	0.66	0.0207
8:131305370:T:G	50	100	1	0.0236
8:131305675:G:A	50	98	0.98	0.3922
8:131305705:C:T	50	100	0.86	0.03123
8:131305800:C:T	50	100	0.98	0.3551
8:131306063:T:G	50	100	0.8	0.01235
8:131307290:A:G	50	100	0.84	0.02052
8:131307346:C:G	50	100	1	0.01489
8:131307371:T:C	50	100	1	0.01434
8:131307692:A:T	50	100	1	0.01489
8:131307836:C:T	50	100	0.85	0.02052
8:131308626:G:C	50	100	0.98	0.05065
8:131309223:C:T	50	100	1	0.01489
8:131310220:A:C	50	98	0.98	0.3898
8:131310462:G:A	50	100	1	0.02106
8:131310633:A:G	50	98	0.98	0.3903
8:131310947:C:T	50	100	0.99	0.01126
8:131311170:G:A	50	100	0.97	0.03758
8:131311319:A:G	50	98	0.98	0.4572
8:131311608:T:A	50	98	0.94	0.02088
8:131311631:T:G	50	98	0.97	0.3615
8:131311894:C:T	50	100	0.74	0.02033
8:131312219:T:G	50	100	0.96	0.02905
8:131312220:C:T	50	100	0.96	0.02905
8:131312510:T:G	50	100	1	0.02088
8:131312514:C:G	50	100	0.96	0.02887
8:131312747:A:G	50	100	1	0.02088
8:131312749:G:T	50	100	1	0.02088
8:131312753:G:C	50	100	1	0.02088
8:131312757:A:G	50	100	1	0.02088
8:131312829:T:G	50	100	0.99	0.01216
8:131312836:C:T	50	100	0.91	0.01507
8:131312840:C:G	50	100	0.91	0.01489
8:131312926:A:G	50	100	1	0.01325
8:131312936:C:G	50	100	1	0.0207
8:131312974:T:A	50	100	0.93	0.02905
8:131313071:C:T	50	100	1	0.01198
8:131313072:T:C	49	100	0.99	0.01198
8:131313199:T:A	50	100	1	0.0207
8:131313336:G:C	50	100	0.98	0.04139
8:131313401:T:C	50	98	1	0.02052
8:131313410:G:C	50	98	0.95	0.1149
8:131313418:A:T	50	98	1	0.02033
8:131313421:C:T	50	98	1	0.02033
8:131313459:T:C	50	96	0.82	0.05392
8:131313515:C:G	50	100	0.99	0.2751
8:131313571:C:T	50	98	0.99	0.2355
8:131313695:C:T	50	98	0.99	0.1614
8:131313820:T:C	50	100	0.99	0.4205
8:131313846:T:C	50	98	0.99	0.4199
8:131313929:C:A	50	96	0.99	0.4196
8:131313975:A:G	49	100	0.98	0.4225
8:131313983:T:C	49	100	0.99	0.4201
8:131313991:C:A	49	100	0.99	0.4199
8:131314000:T:C	50	96	0.98	0.1465
8:131314006:G:A	50	100	0.99	0.2707
8:131314035:C:G	50	100	0.99	0.4138
8:131314052:C:T	50	98	1	0.02633
8:131314169:T:C	50	98	0.99	0.4847
8:131314277:T:C	50	100	0.99	0.4145
8:131314443:A:G	50	98	1	0.03214
8:131314577:G:C	50	96	0.99	0.4199
8:131314608:G:A	50	98	0.99	0.1634
8:131314638:T:A	50	98	0.99	0.417
8:131314649:C:G	50	96	0.99	0.4168
8:131314660:G:A	50	96	0.99	0.415
8:131314681:T:C	49	83.7	0.99	0.4194
8:131314690:G:A	50	84	0.99	0.4203
8:131314696:A:G	50	100	0.99	0.01035
8:131314710:G:A	50	94	0.96	0.06627
8:131314749:G:A	48	79.2	0.99	0.4105
8:131314765:G:T	49	75.5	0.99	0.4185
8:131314815:C:T	49	91.8	1	0.03195
8:131314996:T:C	50	100	1	0.05211
8:131315101:G:A	50	98	1	0.1605
8:131315225:A:T	50	98	1	0.1607
8:131315237:G:A	50	94	0.99	0.4207
8:131315252:C:T	49	100	1	0.02124
8:131315258:C:T	50	98	0.99	0.4207
8:131315269:A:C	50	98	0.99	0.4207
8:131315271:T:C	50	98	0.99	0.4192
8:131315360:A:G	50	98	0.99	0.4205
8:131315361:T:C	50	98	0.99	0.4207
8:131315416:T:C	50	100	0.98	0.06354
8:131315463:G:A	50	100	0.96	0.04938
8:131315590:T:C	50	100	0.99	0.4219
8:131315619:A:T	50	100	0.99	0.4218
8:131315646:G:A	49	100	1	0.0325
8:131315722:G:A	50	100	1	0.4212
8:131315743:A:G	50	100	1	0.421
8:131315758:A:G	50	100	1	0.4212
8:131315835:C:T	50	100	1	0.4129
8:131315839:T:C	50	100	1	0.1598
8:131315907:C:T	50	100	1	0.4219
8:131315931:C:T	50	100	1	0.2571
8:131316037:G:A	50	100	0.99	0.4138
8:131316069:C:T	50	100	1	0.4228
8:131316258:C:A	50	100	1	0.4237
8:131316275:A:G	50	100	1	0.05919
8:131316283:C:G	50	100	1	0.4152
8:131316529:G:A	50	98	0.99	0.417
8:131316550:C:T	50	100	1	0.415
8:131316571:C:T	50	100	1	0.415
8:131316605:A:C	50	100	1	0.4152
8:131316615:T:C	50	100	1	0.02614
8:131316721:A:T	50	100	1	0.01979
8:131316868:C:T	50	100	1	0.4152
8:131317053:G:A	50	100	1	0.4154
8:131317076:T:G	50	100	1	0.3562
8:131317200:T:C	50	100	1	0.3381
8:131317404:T:C	50	100	1	0.207
8:131317456:A:C	50	100	1	0.1834
8:131317721:A:G	50	98	1	0.1583
8:131317857:G:A	50	100	1	0.2994
8:131318049:G:A	50	100	0.92	0.05882
8:131318118:A:T	50	100	1	0.2475
8:131318262:T:G	50	98	0.96	0.02324
8:131318294:C:T	50	100	1	0.1659
8:131318394:C:T	50	100	1	0.1661
8:131318426:G:A	50	98	1	0.1574
8:131318469:T:C	50	100	1	0.1663
8:131318699:C:T	50	98	1	0.248
8:131318760:C:G	50	100	1	0.07317
8:131319209:G:T	50	100	1	0.1665
8:131319215:A:C	50	100	1	0.1663
8:131319353:C:A	50	88	0.94	0.04121
8:131319445:C:T	50	100	1	0.2475
8:131319475:A:T	50	100	1	0.1663
8:131319495:T:C	50	100	1	0.08134
8:131319591:G:A	50	100	1	0.01144
8:131319745:G:A	50	100	1	0.1663
8:131319829:G:A	50	100	1	0.1661
8:131319849:A:G	50	98	0.99	0.1661
8:131319905:G:A	50	98	1	0.05047
8:131319964:C:T	27	92.6	0.99	0.1656
8:131320074:A:C	26	92.3	1	0.1658
8:131320118:A:T	26	96.2	1	0.1661
8:131320504:A:G	50	100	1	0.4584
8:131320683:A:G	50	100	0.98	0.04121
8:131320755:A:G	50	100	1	0.08079
8:131320880:A:G	50	100	0.96	0.02378
8:131320973:G:A	50	100	1	0.2469
8:131321220:C:T	50	98	1	0.167
8:131321246:C:T	50	100	1	0.1661
8:131321790:A:T	50	100	1	0.1572
8:131321825:T:G	50	100	1	0.0216
8:131321850:T:G	50	100	1	0.1574
8:131321904:T:C	50	100	1	0.1663
8:131322006:T:C	50	100	1	0.08079
8:131322011:T:C	50	86	0.96	0.1022
8:131322053:G:T	50	100	1	0.4286
8:131322395:T:G	50	100	1	0.238
8:131322522:T:C	50	100	1	0.1732
8:131322544:T:C	50	100	1	0.2738
8:131322580:T:C	50	100	1	0.01144
8:131322945:T:C	50	100	1	0.1663
8:131323114:A:G	50	100	1	0.2023
8:131323214:T:C	50	100	1	0.1665
8:131323215:G:A	50	100	1	0.0216
8:131323257:C:G	50	100	1	0.2473
8:131323260:G:A	50	100	1	0.2471
8:131323263:C:T	50	100	1	0.08079
8:131323268:A:C	50	100	0.98	0.08079
8:131323286:C:T	49	100	1	0.08079
8:131323399:T:A	50	100	1	0.1665
8:131323524:A:T	50	100	1	0.2573
8:131323569:C:T	50	100	1	0.2475
8:131323793:A:C	50	98	1	0.1574
8:131323916:G:C	50	100	1	0.1672
8:131323984:A:T	50	100	1	0.1663
8:131324085:C:G	50	100	1	0.2355
8:131324246:T:C	50	98	1	0.1576
8:131324437:A:C	50	84	1	0.2467
8:131324627:G:A	50	100	1	0.01144
8:131324782:G:T	50	100	1	0.04847
8:131324805:T:A	50	100	1	0.1665
8:131324824:C:A	50	100	1	0.1661
8:131324836:T:C	50	98	1	0.1661
8:131325061:A:C	49	100	1	0.1659
8:131325112:C:T	50	100	1	0.1799
8:131325129:A:C	50	100	1	0.08079
8:131325596:G:A	50	100	1	0.1465
8:131325644:T:G	50	100	1	0.02687
8:131325776:C:A	50	100	1	0.1661
8:131325954:C:T	50	100	1	0.02687
8:131325955:G:A	50	100	1	0.4582
8:131325968:T:C	50	98	0.93	0.07534
8:131326206:G:T	50	100	1	0.2469
8:131326296:C:A	50	100	0.84	0.0158
8:131326367:T:A	50	100	1	0.459
8:131326393:C:T	50	100	1	0.1538
8:131326403:C:T	50	100	1	0.02687
8:131326411:A:G	50	100	1	0.02687
8:131326434:C:T	50	100	1	0.1661
8:131326456:T:C	50	100	1	0.07298
8:131326502:A:G	50	100	1	0.1661
8:131326505:C:G	50	94	0.9	0.02197
8:131326513:T:G	50	100	1	0.1665
8:131326651:A:G	50	100	1	0.1572
8:131326714:G:T	50	100	1	0.1661
8:131326727:T:C	50	100	0.98	0.01561
8:131327024:C:T	50	100	1	0.2471
8:131327491:G:A	50	100	1	0.08097
8:131327523:A:T	50	100	1	0.2734
8:131327669:T:C	50	100	1	0.1659
8:131328122:T:G	50	100	1	0.2609
8:131328158:G:T	50	100	1	0.1663
8:131328176:G:A	50	100	1	0.2734
8:131328369:G:A	50	100	0.99	0.03268
8:131328596:G:T	50	100	1	0.06899
8:131328816:C:T	50	100	1	0.0305
8:131328959:T:C	50	100	1	0.1659
8:131329247:C:G	50	100	1	0.1659
8:131329435:A:G	50	100	1	0.1659
8:131329526:C:A	50	100	1	0.1659
8:131329539:T:C	50	100	1	0.2469
8:131329675:G:A	50	100	1	0.2736
8:131329848:A:G	50	100	1	0.07916
8:131330216:T:A	50	100	1	0.1659
8:131330228:C:A	50	100	1	0.1659
8:131330232:G:T	50	100	0.85	0.02269
8:131330442:T:C	50	100	1	0.1659
8:131330459:G:A	50	100	0.97	0.0216
8:131330507:A:G	50	100	1	0.07916
8:131330614:C:T	50	100	1	0.1659
8:131330876:C:A	50	100	1	0.07916
8:131330972:C:T	50	100	1	0.2505
8:131331205:C:T	50	100	1	0.1659
8:131331318:T:G	50	100	1	0.2451
8:131331391:T:A	50	100	1	0.2663
8:131331450:G:T	50	98	0.97	0.181
8:131331668:G:A	50	100	1	0.1661
8:131331707:G:C	50	100	1	0.2665
8:131331898:G:A	50	100	1	0.0305
8:131332040:A:G	50	100	1	0.06772
8:131332123:T:G	50	100	1	0.4584
8:131332200:T:C	50	100	1	0.2734
8:131332203:T:C	50	100	1	0.15310000000000001
8:131332339:A:G	50	100	1	0.2491
8:131332381:A:C	50	100	1	0.06772
8:131332450:T:G	50	100	1	0.2335
8:131332594:C:T	50	100	1	0.2337
8:131333282:C:T	50	100	1	0.1658
8:131333299:A:G	50	98	0.98	0.1574
8:131333305:G:A	50	98	0.95	0.1089
8:131333407:A:G	50	100	1	0.2582
8:131333451:A:G	50	100	1	0.2328
8:131333649:T:G	50	100	1	0.1569
8:131333691:A:T	50	100	1	0.1658
8:131333950:T:C	50	100	1	0.1659
8:131334042:A:C	50	100	1	0.1659
8:131334084:T:C	50	100	1	0.06754
8:131334111:G:A	50	100	1	0.1658
8:131334390:C:T	50	100	1	0.1659
8:131334570:C:T	50	100	1	0.2333
8:131334661:C:T	50	100	1	0.1661
8:131334722:T:A	50	100	1	0.1567
8:131334749:A:G	50	100	1	0.2738
8:131335233:A:G	50	100	1	0.06718
8:131335235:A:G	50	100	0.89	0.0423
8:131335397:G:A	47	100	1	0.1659
8:131335921:C:T	50	100	0.98	0.02378
8:131336133:C:G	50	100	1	0.04611
8:131336314:A:G	50	100	0.99	0.06699
8:131336342:T:C	50	100	1	0.2322
8:131336354:A:G	50	100	0.99	0.1638
8:131336545:G:T	50	100	1	0.1521
8:131336550:A:C	50	100	1	0.1645
8:131336577:G:A	50	100	0.99	0.06118
8:131336987:T:A	50	100	0.99	0.4054
8:131336990:G:T	50	100	0.98	0.02378
8:131337328:T:C	50	100	0.98	0.02869
8:131337406:A:G	50	100	1	0.08896
8:131337777:T:A	50	100	1	0.3045
8:131337798:G:T	50	100	1	0.3043
8:131337887:C:T	50	100	0.98	0.0285
8:131338018:T:C	50	100	1	0.08896
8:131338177:A:T	50	100	0.98	0.3105
8:131338318:T:G	50	100	1	0.08805
8:131338550:C:T	50	100	1	0.3045
8:131338719:T:C	50	100	1	0.08878
8:131338736:A:T	50	100	1	0.394
8:131338810:G:T	50	100	1	0.3045
8:131338940:T:A	50	100	1	0.37
8:131339333:G:A	50	86	0.96	0.1095
8:131339488:A:G	48	89.6	0.7	0.04466
8:131339506:A:T	48	95.8	0.96	0.06935
8:131339904:G:A	50	100	1	0.1687
8:131339948:A:T	50	100	1	0.3045
8:131340093:A:T	50	100	1	0.394
8:131340099:G:A	50	100	1	0.1607
8:131340410:C:A	50	100	1	0.08842
8:131340519:C:A	50	100	1	0.08842
8:131340572:C:A	50	100	1	0.01525
8:131340665:T:C	50	100	1	0.08842
8:131340763:A:C	50	100	1	0.3609
8:131340844:T:C	50	100	0.93	0.01725
8:131340944:T:G	50	100	1	0.08842
8:131341015:T:A	50	100	1	0.08842
8:131341135:G:A	50	100	1	0.0158
8:131341167:C:G	50	100	1	0.2395
8:131341226:C:T	50	100	1	0.3667
8:131341418:T:A	50	100	1	0.3052
8:131341488:G:A	50	100	1	0.3277
8:131341513:G:A	50	100	1	0.01525
8:131341697:C:T	50	100	1	0.01525
8:131341771:A:G	50	100	1	0.08951
8:131342032:A:G	50	100	1	0.08842
8:131342243:A:G	50	100	1	0.08824
8:131342374:C:G	50	100	1	0.08824
8:131342422:A:C	50	100	1	0.08878
8:131342711:T:C	50	100	1	0.3671
8:131342825:C:T	50	100	1	0.08842
8:131342832:G:C	50	100	1	0.08878
8:131342859:C:T	50	92	0.92	0.06772
8:131342894:C:T	50	100	0.98	0.07153
8:131342962:C:T	49	91.8	1	0.3577
8:131343080:G:A	50	100	1	0.08842
8:131343108:C:A	50	100	1	0.2382
8:131343223:C:G	50	100	1	0.01507
8:131343235:T:C	50	100	1	0.0886
8:131343264:G:A	50	100	1	0.01507
8:131343331:A:T	50	100	1	0.2375
8:131343401:A:G	50	98	1	0.3063
8:131343406:G:A	50	98	1	0.3613
8:131343522:T:A	50	100	1	0.3268
8:131343596:G:T	50	100	1	0.2375
8:131343606:T:C	50	100	0.95	0.02088
8:131343647:C:T	50	100	1	0.1594
8:131343652:G:A	50	98	1	0.3609
8:131343935:T:C	50	100	1	0.2602
8:131343978:G:T	50	100	1	0.08842
8:131344118:A:C	50	100	0.99	0.07389
8:131344249:T:C	50	100	0.98	0.02832
8:131344331:T:C	50	100	1	0.3678
8:131344390:A:G	50	100	1	0.3415
8:131344425:G:A	50	98	1	0.2369
8:131344582:G:C	50	100	1	0.1469
8:131344708:G:A	50	100	0.95	0.0207
8:131344728:G:C	50	100	0.96	0.02723
8:131344786:A:C	50	98	0.79	0.03849
8:131345223:T:G	50	98	0.99	0.1572
8:131345481:A:G	50	100	0.99	0.3713
8:131345484:A:T	50	98	0.99	0.1727
8:131345581:C:T	50	100	0.97	0.02723
8:131345610:T:G	50	98	0.98	0.08824
8:131345759:G:A	50	100	0.87	0.0167
8:131345826:A:G	50	98	0.98	0.08824
8:131345905:G:A	50	98	0.98	0.08824
8:131346302:G:A	50	98	0.94	0.1088
8:131346368:A:G	50	98	0.92	0.108
8:131346668:A:G	50	92	0.83	0.2665
8:131346743:A:C	50	88	0.82	0.4855
8:131346845:C:T	50	98	0.82	0.0167
8:131346994:G:A	50	82	0.7	0.3094
8:131347060:A:G	50	86	0.75	0.08787
8:131347109:A:G	50	100	0.89	0.01071
8:131347323:G:A	50	100	0.77	0.0216
8:131347651:C:A	50	90	0.88	0.2344
8:131347660:G:A	50	88	0.86	0.2736
8:131347669:C:T	50	96	0.84	0.1552
8:131347692:C:T	50	100	0.75	0.01434
8:131347785:T:C	50	94	0.88	0.2794
8:131348293:C:T	50	100	0.9	0.01961
8:131348317:C:A	50	100	0.9	0.01126
8:131349137:G:C	50	100	0.9	0.01452
8:131349589:A:T	50	100	0.98	0.4677
8:131349623:G:T	50	100	0.98	0.4675
8:131349693:C:A	50	100	1	0.3513
8:131349717:A:C	50	100	1	0.01071
8:131350163:A:G	50	100	1	0.2769
8:131350452:A:C	50	100	0.98	0.04394
8:131350478:A:C	50	100	1	0.4775
8:131350486:A:C	50	100	1	0.01634
8:131350621:A:G	50	100	1	0.2647
8:131350824:C:T	50	100	1	0.2478
8:131351044:G:C	50	100	1	0.2288
8:131351108:T:G	50	100	0.9	0.01634
8:131351193:T:G	50	100	1	0.4769
8:131351314:C:T	50	100	1	0.1013
8:131351475:A:C	50	100	1	0.4769
8:131351617:T:G	50	100	1	0.3504
8:131351883:G:A	50	100	1	0.0118
8:131352100:G:T	50	100	1	0.478
8:131352547:T:G	50	100	1	0.02397
8:131352626:A:C	50	100	1	0.1926
8:131352825:A:G	50	100	1	0.03831
8:131353009:T:G	50	100	1	0.2649
8:131353130:A:T	50	100	1	0.4769
8:131353683:G:C	50	100	0.99	0.06863
8:131353821:C:A	50	100	1	0.4935
8:131353879:T:C	50	100	1	0.1267
8:131354732:T:A	50	100	1	0.193
8:131354813:T:C	50	100	1	0.2565
8:131354896:T:C	50	100	1	0.2567
8:131355038:C:T	50	100	1	0.1556
8:131355456:A:G	50	100	1	0.4733
8:131355515:A:C	50	100	1	0.2578
8:131356263:A:C	50	100	1	0.02397
8:131356354:C:T	50	100	1	0.03831
8:131356450:G:C	50	100	1	0.1554
8:131356797:C:T	50	100	1	0.3508
8:131356886:A:G	50	100	1	0.03849
8:131357023:C:T	50	100	1	0.2358
8:131357029:A:C	50	96	1	0.4769
8:131357157:T:G	50	100	1	0.3506
8:131357211:G:A	50	100	1	0.01144
8:131357456:G:A	50	100	1	0.04375
8:131357494:G:T	50	100	1	0.4768
8:131357545:C:T	50	100	1	0.4768
8:131357607:C:T	50	100	1	0.4769
8:131357764:A:C	50	100	0.99	0.06845
8:131358334:C:T	50	100	1	0.4931
8:131358413:T:G	50	100	1	0.4933
8:131358576:T:C	50	100	1	0.258
8:131358790:C:A	50	100	1	0.4931
8:131358844:T:C	50	100	1	0.4942
8:131358856:C:T	50	100	1	0.4931
8:131359163:T:C	50	98	1	0.4902
8:131359342:G:A	50	100	1	0.4931
8:131359368:C:A	50	100	1	0.01017
8:131359487:A:G	50	100	1	0.3667
8:131359768:T:C	50	100	1	0.1019
8:131360371:A:C	50	100	1	0.02832
8:131360498:C:T	50	100	1	0.4933
8:131361175:G:A	50	100	0.99	0.02397
8:131361351:G:A	50	100	1	0.4811
8:131361434:T:C	50	100	1	0.155
8:131361444:T:A	50	100	1	0.4933
8:131361554:A:G	50	100	1	0.1935
8:131362211:A:G	50	100	1	0.155
8:131362704:G:A	50	96	0.9	0.07807
8:131362809:C:T	50	100	1	0.01017
8:131363107:G:A	50	100	1	0.02306
8:131363405:A:G	50	100	1	0.3671
8:131364182:G:C	50	100	1	0.4897
8:131364214:G:C	50	100	1	0.4897
8:131364257:C:T	50	98	0.73	0.01943
8:131364258:A:G	50	100	1	0.4897
8:131364326:T:C	50	100	1	0.01707
8:131364439:G:A	50	100	1	0.01634
8:131364979:A:G	50	100	1	0.01325
8:131365071:T:A	50	100	1	0.4898
8:131365181:T:C	50	100	0.96	0.01452
8:131365238:G:T	50	100	1	0.4898
8:131365256:G:A	50	100	1	0.49
8:131365363:T:C	50	100	1	0.4898
8:131365390:A:G	50	100	1	0.4902
8:131365408:G:C	50	100	1	0.3673
8:131365409:C:G	50	100	0.86	0.02596
8:131365508:T:C	50	100	0.92	0.01053
8:131365915:A:C	50	100	1	0.2206
8:131366131:G:T	50	100	1	0.01634
8:131366155:A:G	50	100	1	0.25
8:131367137:C:T	49	98	1	0.4938
8:131367369:T:A	50	100	1	0.01017
8:131367672:G:T	50	100	1	0.0167
8:131367698:G:T	50	100	1	0.3684
8:131368733:G:C	50	100	1	0.01017
8:131368904:A:G	50	100	0.99	0.4946
8:131369101:C:T	50	100	1	0.02397
8:131369345:G:A	50	100	1	0.01634
8:131370047:T:C	50	100	1	0.4944
8:131370544:A:T	50	100	1	0.2099
8:131370576:C:G	50	100	0.93	0.01688
8:131370669:C:T	50	100	1	0.4946
8:131370965:G:A	50	100	1	0.126
8:131371004:G:A	50	100	1	0.03903
8:131371076:T:A	50	100	1	0.1541
8:131371168:T:G	50	100	0.99	0.0276
8:131371194:T:A	50	100	1	0.4946
8:131371336:C:T	50	98	1	0.126
8:131371755:G:A	50	100	0.99	0.06954
8:131371793:T:C	50	100	0.99	0.02741
8:131371930:G:T	50	100	1	0.4946
8:131371965:G:A	50	100	1	0.1264
8:131372107:G:A	50	100	1	0.4946
8:131372265:G:A	50	98	0.96	0.01888
8:131372517:C:A	50	100	1	0.4946
8:131372520:A:G	50	100	1	0.368
8:131372544:T:C	50	100	1	0.368
8:131372698:A:C	50	100	1	0.4946
8:131373042:T:C	50	100	1	0.4946
8:131373043:A:T	50	100	1	0.4946
8:131373324:T:C	50	100	1	0.02596
8:131373351:C:T	50	98	0.93	0.07516
8:131373629:C:G	50	100	1	0.02596
8:131373676:C:T	50	100	1	0.1242
8:131373917:T:G	50	100	1	0.01144
8:131374069:T:A	50	100	1	0.4946
8:131374596:G:C	50	100	0.93	0.0256
8:131375004:T:A	50	100	1	0.2003
8:131375042:C:T	50	100	1	0.01017
8:131375210:A:C	50	98	1	0.4911
8:131376094:A:G	50	100	1	0.02723
8:131376210:A:T	50	98	0.88	0.04648
8:131376226:A:G	50	100	1	0.4944
8:131376613:C:T	50	100	1	0.4949
8:131376801:T:A	50	100	1	0.4944
8:131376919:A:T	50	100	1	0.4942
8:131376957:C:A	50	100	0.91	0.02542
8:131377215:C:T	50	100	1	0.4949
8:131377353:T:C	49	98	0.99	0.1354
8:131377555:G:A	50	92	0.81	0.07171
8:131377559:A:G	50	88	0.78	0.05737
8:131377632:G:A	50	100	1	0.1934
8:131377690:T:G	50	100	1	0.2197
8:131378440:G:A	50	100	1	0.4969
8:131378580:A:T	50	100	1	0.4971
8:131378585:T:C	50	100	0.99	0.494
8:131378604:G:A	50	100	1	0.4964
8:131379788:G:A	50	100	1	0.1258
8:131379901:G:A	50	100	1	0.2193
8:131380232:A:G	50	100	1	0.4971
8:131380240:T:A	50	96	0.87	0.01961
8:131380768:T:G	50	100	1	0.2569
8:131380984:T:C	50	100	1	0.0285
8:131381333:C:G	50	100	1	0.1545
8:131381474:G:A	50	100	1	0.01307
8:131381659:T:A	50	100	0.97	0.01743
8:131382075:C:T	50	100	1	0.4975
8:131382557:A:G	50	100	1	0.01307
8:131383229:G:A	50	100	1	0.1011
8:131383399:T:A	50	100	0.96	0.01561
8:131384057:A:T	50	100	0.99	0.1265
8:131384204:G:C	50	100	0.93	0.01452
8:131384396:T:G	50	100	1	0.01616
8:131384512:C:A	50	100	1	0.1547
8:131384757:A:G	50	100	1	0.2204
8:131385069:G:A	50	100	0.99	0.1353
8:131385172:A:C	50	100	0.92	0.02142
8:131385189:A:G	50	100	0.99	0.1901
8:131385209:C:T	50	100	0.99	0.02832
8:131385315:T:A	50	100	0.99	0.01017
8:131385589:T:C	50	100	1	0.0158
8:131385612:C:T	50	100	0.99	0.2055
8:131386014:T:C	50	100	1	0.01144
8:131386301:G:A	50	100	1	0.155
8:131386435:C:T	50	100	0.99	0.3676
8:131386450:T:C	50	100	0.99	0.1525
8:131386557:C:T	50	100	1	0.03577
8:131386711:G:T	50	100	1	0.02778
8:131386879:A:C	50	100	0.98	0.2491
8:131387072:C:A	50	98	0.9	0.01997
8:131387096:C:T	50	100	0.99	0.02433
8:131387210:A:T	50	100	0.9	0.063
8:131387586:C:A	50	100	1	0.06518
8:131387813:A:G	50	100	0.99	0.189
8:131388794:C:A	50	100	0.99	0.02487
8:131388939:G:A	50	100	0.85	0.02088
8:131389147:C:T	50	98	0.91	0.04466
8:131389366:G:T	50	100	0.98	0.3845
8:131389391:G:A	50	100	1	0.02687
8:131389454:C:T	50	100	1	0.09132
8:131389787:A:C	50	100	0.97	0.1175
8:131389796:C:T	50	100	0.99	0.01089
8:131390222:A:G	50	100	1	0.09078
8:131390231:T:C	50	100	0.88	0.02342
8:131391061:C:T	50	100	0.93	0.02397
8:131391131:A:C	50	96	0.96	0.3735
8:131391238:A:G	50	100	0.94	0.02505
8:131391304:G:A	50	92	0.92	0.3012
8:131391805:A:T	50	100	0.99	0.03758
8:131391846:C:G	50	100	1	0.01652
8:131391985:C:T	50	94	0.96	0.3693
8:131392640:T:C	50	100	0.84	0.02796
8:131392833:C:A	50	100	0.99	0.303
8:131393061:C:A	50	100	0.99	0.3121
8:131393647:G:A	50	100	1	0.4506
8:131393651:C:T	50	100	1	0.01688
8:131393864:A:T	50	98	0.94	0.1393
8:131394009:A:G	50	100	0.89	0.03558
8:131394713:T:C	50	100	1	0.4664
8:131394844:G:A	50	100	0.96	0.01979
8:131394891:A:G	50	100	1	0.01688
8:131395836:C:T	50	100	1	0.3027
8:131395900:T:C	50	100	0.98	0.01089
8:131396262:A:G	50	100	1	0.3531
8:131396669:A:G	50	100	1	0.4622
8:131397375:C:T	50	100	0.99	0.0138
8:131397420:A:C	50	100	0.99	0.4426
8:131397610:C:T	50	90	0.99	0.4098
8:131397719:T:C	50	100	0.96	0.03976
8:131397753:G:A	50	100	0.97	0.01089
8:131397884:C:T	50	100	0.99	0.01362
8:131398000:A:G	50	98	1	0.09604
8:131398248:T:C	50	100	0.99	0.01362
8:131398293:T:A	50	100	0.88	0.03522
8:131398740:T:C	50	100	0.99	0.01253
8:131398896:G:A	50	100	1	0.4555
8:131399325:G:A	50	100	1	0.03976
8:131399461:C:T	50	100	1	0.01688
8:131399652:G:T	50	100	0.98	0.01216
8:131399677:G:A	50	100	1	0.4606
8:131401184:T:C	50	100	0.93	0.01271
8:131402065:T:C	50	100	0.99	0.0512
8:131402091:G:C	50	98	0.93	0.04267
8:131402411:C:T	50	98	0.95	0.01344
8:131402592:C:T	50	100	0.98	0.01216
8:131403004:T:C	50	100	0.93	0.01362
8:131403162:A:G	50	100	0.99	0.1082
8:131403636:A:C	50	100	0.99	0.4653
8:131403734:T:C	50	96	0.97	0.2431
8:131403758:G:C	50	100	0.99	0.01253
8:131403835:T:C	50	100	1	0.03195
8:131403859:A:G	50	100	1	0.01271
8:131403880:C:T	50	100	1	0.06082
8:131404057:T:C	50	100	1	0.01089
8:131404078:T:A	50	100	1	0.03177
8:131404083:C:A	50	100	1	0.03922
8:131404281:C:T	50	100	1	0.1095
8:131404645:C:T	50	100	0.9	0.04103
8:131404646:G:A	50	100	0.99	0.3718
8:131404829:C:T	50	100	1	0.03032
8:131405943:G:A	50	100	1	0.01434
8:131405951:C:T	50	100	1	0.1344
8:131406273:A:C	50	100	1	0.4844
8:131406296:T:C	50	100	1	0.03195
8:131406645:G:A	50	98	1	0.07171
8:131406862:C:T	50	100	1	0.4844
8:131407000:G:A	50	98	1	0.07135
8:131407037:G:C	50	100	1	0.01434
8:131407499:A:G	50	96	0.93	0.07444
8:131407680:C:T	50	98	1	0.07135
8:131407813:T:C	50	98	1	0.03177
8:131408017:T:A	50	100	0.91	0.0216
8:131408560:T:C	50	98	1	0.07462
8:131408963:C:T	50	100	1	0.03958
8:131408993:A:T	50	100	1	0.3564
8:131409009:C:T	50	100	1	0.05755
8:131409469:A:C	50	100	1	0.3088
8:131409473:C:A	50	98	0.97	0.0325
8:131409474:A:C	50	98	1	0.03068
8:131409477:A:C	50	98	0.99	0.3081
8:131409487:A:C	50	100	0.9	0.04739
8:131409896:C:T	50	100	1	0.3744
8:131410711:T:C	50	98	0.99	0.02052
8:131411642:A:G	50	100	1	0.4838
8:131411735:C:A	50	100	1	0.03958
8:131411971:G:A	50	100	0.98	0.02487
8:131412224:C:T	49	100	1	0.4882
8:131412731:G:A	50	100	0.99	0.4882
8:131413132:C:T	50	100	0.99	0.3716
8:131413635:G:A	50	100	1	0.0158
8:131413636:T:A	50	100	1	0.03958
8:131413659:T:A	50	100	1	0.4862
8:131414323:C:T	50	100	1	0.04503
8:131414511:G:A	50	100	1	0.03958
8:131414513:T:C	50	98	0.98	0.1603
8:131414744:G:T	50	100	0.95	0.01344
8:131414768:A:T	50	100	0.92	0.0207
8:131415195:C:T	50	98	1	0.01344
8:131415814:T:G	50	100	1	0.4833
8:131415993:G:T	50	100	1	0.04503
8:131416067:C:T	50	100	1	0.4878
8:131416264:G:A	50	100	0.98	0.08333
8:131416274:T:C	50	100	0.89	0.01707
8:131416317:A:C	50	98	0.98	0.2654
8:131416755:G:A	50	100	1	0.3738
8:131416959:C:G	50	100	1	0.03032
8:131417091:G:T	50	100	1	0.01598
8:131417997:G:A	50	100	1	0.09005
8:131418169:C:T	50	100	1	0.04503
8:131418248:T:C	50	100	1	0.4828
8:131418785:G:A	50	100	1	0.03141
8:131418876:A:G	49	100	1	0.3845
8:131419196:T:C	50	98	1	0.0207
8:131419401:C:G	50	100	1	0.01344
8:131419466:T:C	50	100	1	0.4838
8:131419492:G:A	50	98	1	0.02215
8:131419787:G:C	50	98	0.94	0.05229
8:131419953:C:A	50	98	1	0.02197
8:131419997:G:T	50	100	1	0.03014
8:131420407:G:C	50	100	1	0.01325
8:131421660:A:G	50	100	1	0.01344
8:131422073:A:C	50	100	1	0.3678
8:131422253:C:T	50	100	1	0.03214
8:131422450:G:A	50	100	0.99	0.3831
8:131422950:T:G	50	98	1	0.368
8:131423943:T:C	50	100	1	0.3849
8:131424887:C:T	50	100	1	0.06318
8:131425136:G:C	50	100	1	0.4975
8:131425330:T:C	50	100	1	0.3958
8:131425353:A:G	50	98	0.95	0.01743
8:131425388:A:G	50	100	1	0.4849
8:131425682:G:A	50	100	1	0.4849
8:131425853:C:T	50	100	1	0.04938
8:131426433:T:C	50	100	1	0.02269
8:131426472:G:T	50	100	1	0.01507
8:131426595:A:C	50	100	1	0.03613
8:131426756:T:G	50	100	1	0.3958
8:131426881:T:C	50	100	0.99	0.3814
8:131427375:C:A	50	100	1	0.01489
8:131427384:T:G	50	100	1	0.4873
8:131428197:C:T	50	100	0.98	0.02524
8:131428495:A:G	50	100	1	0.03704
8:131428801:T:C	50	100	1	0.3956
8:131429311:A:T	50	100	0.99	0.433
8:131429332:T:C	50	100	0.98	0.3237
8:131431336:T:C	50	100	1	0.3727
8:131431350:T:C	50	100	1	0.03758
8:131432116:G:A	50	100	1	0.0118
8:131432677:T:C	50	100	1	0.05374
8:131432772:C:A	50	100	0.88	0.02687
8:131433041:C:T	50	98	1	0.02106
8:131433109:C:T	50	98	0.96	0.08551
8:131433233:C:T	50	100	1	0.0354
8:131433307:C:T	50	100	1	0.0374
8:131433837:T:C	50	100	1	0.07353
8:131434220:T:C	50	100	1	0.01561
8:131434610:C:A	50	100	1	0.4884
8:131434784:C:T	50	100	1	0.4931
8:131435198:A:T	50	100	1	0.01525
8:131435279:T:A	50	100	1	0.0354
8:131435459:C:A	50	98	0.99	0.01198
8:131435536:C:T	50	98	1	0.03558
8:131435601:T:A	50	100	1	0.3967
8:131435643:A:G	50	100	1	0.3971
8:131435681:G:A	50	100	1	0.01598
8:131435794:G:T	50	100	1	0.04702
8:131437006:G:C	50	100	0.92	0.02614
8:131437433:C:T	50	100	1	0.4884
8:131437926:C:A	49	100	1	0.0354
8:131438290:G:A	50	100	1	0.03704
8:131438732:A:G	50	100	1	0.01943
8:131438934:C:T	50	100	1	0.0354
8:131439208:A:C	50	100	1	0.3095
8:131439442:G:T	50	100	1	0.3043
8:131439858:C:T	50	100	1	0.01525
8:131440284:T:G	50	100	1	0.03686
8:131440311:C:G	50	100	1	0.01271
8:131440517:G:A	50	100	1	0.4926
8:131440820:A:T	50	100	0.96	0.1287
8:131441280:A:C	50	100	1	0.03704
8:131441422:G:A	50	100	1	0.02251
8:131441986:C:T	50	100	1	0.03522
8:131442205:T:C	50	98	0.95	0.07335
8:131442488:G:C	50	100	1	0.03595
8:131442617:C:A	50	100	1	0.3804
8:131442650:G:A	50	100	1	0.3983
8:131442856:G:C	50	100	1	0.4884
8:131442937:G:A	50	98	1	0.02106
8:131442984:T:G	50	100	1	0.03595
8:131443141:C:T	50	100	0.95	0.01452
8:131443328:A:T	50	100	1	0.3974
8:131443627:C:T	50	100	1	0.07934
8:131443699:C:T	50	100	1	0.01071
8:131444127:C:T	50	98	0.95	0.04212
8:131444356:G:A	50	98	1	0.3945
8:131444427:A:G	50	100	1	0.01616
8:131445224:A:C	50	100	1	0.4978
8:131445298:C:A	50	98	0.95	0.08642
8:131445421:T:C	50	100	1	0.01525
8:131445762:G:A	50	100	1	0.04902
8:131445855:C:T	50	100	1	0.01507
8:131446023:A:G	50	100	1	0.4045
8:131446702:C:T	50	100	0.94	0.07153
8:131447057:T:C	50	100	1	0.01525
8:131447714:G:C	50	98	0.93	0.05138
8:131447717:T:A	50	98	0.99	0.1578
8:131448047:G:C	50	100	1	0.01489
8:131448540:G:A	50	98	1	0.4936
8:131448813:T:A	50	100	1	0.03686
8:131449214:C:G	50	100	1	0.0118
8:131449394:A:G	50	100	1	0.05338
8:131449821:T:G	50	100	1	0.0118
8:131449888:A:G	50	100	1	0.03686
8:131450149:G:A	50	100	1	0.03595
8:131450648:G:A	50	100	1	0.03686
8:131450805:A:G	50	100	1	0.4869
8:131450890:T:C	50	100	1	0.03522
8:131451031:T:C	50	100	0.92	0.0167
8:131451598:T:C	50	100	1	0.4891
8:131452056:G:A	50	100	1	0.03704
8:131452569:C:A	50	100	0.89	0.02451
8:131453294:G:A	50	100	1	0.03522
8:131454910:A:G	50	98	0.95	0.04194
8:131454920:C:G	50	98	0.95	0.04194
8:131455300:T:G	50	100	0.99	0.4381
8:131455461:A:G	50	100	0.99	0.3085
8:131455516:C:T	50	100	1	0.03831
8:131455860:C:T	50	98	0.9	0.04466
8:131456077:C:A	50	100	1	0.0423
8:131456214:C:A	50	100	0.95	0.01924
8:131456805:A:G	50	100	0.98	0.3214
8:131456927:C:T	50	98	0.96	0.1554
8:131457234:C:A	50	98	1	0.01289
8:131457350:C:T	50	98	0.99	0.01253
8:131457727:A:T	50	100	0.93	0.1002
8:131457971:G:A	50	98	0.99	0.1456
8:131457976:C:T	50	100	1	0.0118
8:131458037:A:T	50	100	0.97	0.3589
8:131458067:C:A	50	96	0.99	0.183
8:131458367:A:G	50	100	0.97	0.2384
8:131458618:C:T	50	98	0.99	0.02124
8:131458649:A:G	50	100	1	0.01688
8:131458817:G:T	50	96	0.98	0.4087
8:131458895:G:A	50	98	0.99	0.1456
8:131458923:C:A	50	100	0.99	0.1694
8:131459085:A:T	50	98	0.99	0.1598
8:131459235:T:C	50	100	0.81	0.02505
8:131459265:G:T	50	100	0.99	0.1698
8:131459527:A:C	50	100	1	0.01271
8:131459643:A:C	50	100	0.99	0.1725
8:131459646:C:A	50	98	0.99	0.1665
8:131459855:A:G	50	98	0.99	0.146
8:131460139:A:G	50	98	0.99	0.3644
8:131460340:G:A	50	100	1	0.04031
8:131461158:G:T	50	100	0.99	0.1369
8:131461532:A:G	50	100	1	0.02524
8:131461616:A:C	50	98	0.98	0.1607
8:131461837:G:T	50	100	1	0.01289
8:131462114:G:T	50	98	0.94	0.01471
8:131462415:C:T	50	100	0.98	0.1661
8:131462439:A:G	50	100	0.99	0.2462
8:131462953:C:T	50	100	1	0.104
8:131463540:T:G	50	100	1	0.01198
8:131463712:T:G	50	100	1	0.02524
8:131463882:T:C	50	100	0.99	0.2464
8:131464760:G:A	47	100	0.99	0.1661
8:131464967:A:G	50	100	0.99	0.4348
8:131465000:A:G	50	100	0.91	0.02524
8:131465054:A:G	50	100	0.94	0.09114
8:131465165:C:T	50	100	0.99	0.4345
8:131465237:C:G	50	100	0.99	0.1578
8:131465274:G:A	50	100	0.99	0.3829
8:131465378:C:G	50	100	0.99	0.1449
8:131466213:G:A	50	100	1	0.03504
8:131466254:C:T	50	100	0.99	0.284
8:131466502:G:A	50	100	0.99	0.15310000000000001
8:131466677:C:G	50	100	0.99	0.1284
8:131466804:G:A	50	100	0.99	0.1449
8:131466872:G:T	50	100	0.99	0.429
8:131467216:A:G	50	100	0.99	0.1434
8:131467219:C:T	50	100	0.94	0.06736
8:131467567:C:A	50	100	0.99	0.1432
8:131467654:C:T	50	100	0.99	0.3822
8:131467718:C:A	50	100	0.99	0.1736
8:131469584:C:T	50	100	0.99	0.2536
8:131470231:G:C	50	100	1	0.03577
8:131470348:T:C	50	100	0.99	0.1432
8:131470657:G:A	50	100	0.93	0.06772
8:131470818:C:A	50	100	0.99	0.1432
8:131471225:T:G	50	100	0.96	0.01797
8:131471893:G:C	50	100	1	0.02614
8:131472101:C:T	50	100	1	0.02614
8:131472134:A:C	50	100	0.99	0.4446
8:131472340:C:T	50	100	0.99	0.248
8:131472342:A:G	50	100	1	0.09913
8:131472596:A:G	50	100	0.99	0.04975
8:131472731:T:G	50	100	1	0.02614
8:131472790:A:G	50	100	0.98	0.1418
8:131472944:T:C	50	100	0.99	0.04357
8:131473005:A:C	50	100	1	0.01816
8:131473212:T:A	50	100	0.97	0.0256
8:131473561:C:T	50	98	1	0.01452
8:131473659:C:T	50	100	0.91	0.02923
8:131473728:G:A	50	100	0.99	0.04357
8:131473730:G:C	50	100	0.89	0.01598
8:131473748:T:C	50	98	0.99	0.4386
8:131474443:C:A	50	100	0.99	0.04321
8:131474648:C:T	50	100	0.99	0.1434
8:131474720:A:G	50	100	1	0.05211
8:131474909:C:T	50	100	0.99	0.1431
8:131474967:G:T	50	100	1	0.09913
8:131475402:T:C	50	100	1	0.01289
8:131475996:T:C	50	100	0.99	0.1431
8:131476034:G:A	50	100	0.99	0.439
8:131476039:G:A	50	100	0.99	0.4375
8:131476040:A:C	50	100	0.99	0.4375
8:131476146:G:A	50	100	0.99	0.1868
8:131476185:A:G	50	100	0.99	0.04357
8:131476326:C:A	50	98	1	0.01452
8:131476394:A:G	50	100	0.99	0.4374
8:131476542:C:T	50	98	1	0.01452
8:131476637:G:T	50	100	0.99	0.1431
8:131476696:C:G	50	100	0.99	0.1866
8:131476754:T:C	50	100	0.99	0.1452
8:131476818:A:G	50	100	1	0.02614
8:131476967:A:G	50	100	0.99	0.1866
8:131477034:G:A	50	100	0.99	0.4395
8:131477428:C:T	50	100	1	0.02179
8:131477516:T:C	50	98	0.99	0.01289
8:131477649:G:A	50	96	0.97	0.01289
8:131477734:G:A	50	100	0.99	0.1431
8:131477822:C:T	50	100	0.99	0.04375
8:131478296:T:C	50	100	0.99	0.2607
8:131478409:T:C	50	100	0.95	0.063
8:131478531:A:C	50	100	0.99	0.2629
8:131478564:C:G	50	100	1	0.02633
8:131478964:C:T	50	100	0.99	0.2629
8:131479057:C:A	50	100	1	0.01816
8:131479393:C:A	50	100	0.99	0.01035
8:131479690:C:G	50	100	0.96	0.05501
8:131479797:G:A	50	100	1	0.02633
8:131480189:T:A	50	100	1	0.01289
8:131480222:C:G	50	100	1	0.01816
8:131480248:T:C	50	100	0.99	0.1298
8:131480397:A:G	50	96	0.91	0.01616
8:131480614:T:C	50	100	0.99	0.2522
8:131481187:G:A	50	98	0.99	0.02215
8:131481852:A:G	50	100	0.99	0.3784
8:131482295:C:T	50	100	0.99	0.01997
8:131482321:A:T	50	100	1	0.02614
8:131482422:G:A	50	100	1	0.01017
8:131482742:C:T	50	100	0.99	0.2629
8:131483381:A:C	50	100	0.99	0.2629
8:131483492:C:A	50	100	0.93	0.02687
8:131483526:C:T	50	100	0.94	0.02052
8:131483708:T:C	50	100	1	0.01325
8:131483949:G:A	50	100	1	0.1432
8:131484182:T:C	50	100	0.99	0.3818
8:131484248:G:A	50	100	0.93	0.01071
8:131484354:G:A	50	100	0.94	0.02651
8:131484569:T:C	50	100	0.99	0.01979
8:131484715:C:T	50	100	1	0.4769
8:131484902:C:G	50	100	1	0.1431
8:131485010:G:A	50	100	0.99	0.2821
8:131485033:T:C	50	100	0.99	0.2827
8:131485129:C:A	50	100	0.72	0.01979
8:131485172:C:T	50	100	1	0.04902
8:131485272:C:T	50	100	1	0.02614
8:131485553:A:G	50	100	1	0.1431
8:131485703:G:A	50	100	1	0.04031
8:131485775:G:A	50	100	1	0.01035
8:131485888:T:C	50	100	1	0.04902
8:131486143:G:T	50	100	1	0.01235
8:131486599:T:C	50	100	1	0.04902
8:131486721:A:G	50	100	1	0.03885
8:131486751:T:C	50	100	1	0.2823
8:131486855:G:A	50	98	0.99	0.01289
8:131487048:C:T	50	100	1	0.04902
8:131487115:T:C	50	100	1	0.4775
8:131487150:A:G	50	100	1	0.1456
8:131487335:G:T	50	100	1	0.04031
8:131487456:G:A	50	98	1	0.1442
8:131487499:A:G	50	100	1	0.0492
8:131488182:G:A	50	100	1	0.1293
8:131488220:G:C	50	100	0.9	0.04103
8:131488262:G:T	50	100	1	0.4777
8:131488450:G:A	50	100	1	0.1438
8:131488478:A:C	50	100	1	0.1438
8:131488518:C:A	50	100	0.95	0.01253
8:131488639:A:G	50	100	1	0.1293
8:131488935:G:A	50	100	1	0.1438
8:131489033:A:G	50	100	1	0.02614
8:131489976:G:A	50	98	1	0.01452
8:131490178:C:T	50	100	1	0.144
8:131490367:T:C	50	100	1	0.282
8:131490424:T:C	50	100	1	0.02614
8:131490502:A:G	50	100	1	0.4775
8:131490703:A:G	50	100	1	0.1442
8:131492767:G:A	50	100	1	0.02542
8:131492922:A:G	50	100	1	0.2803
8:131493441:A:T	50	100	1	0.1456
8:131494184:G:T	50	100	1	0.01452
8:131494210:G:C	50	100	1	0.4762
8:131494370:G:A	50	100	1	0.04503
8:131494403:A:G	50	100	1	0.2825
8:131494509:A:G	50	100	1	0.333
8:131495017:C:T	50	100	1	0.02614
8:131495219:G:T	50	100	1	0.476
8:131495951:G:T	50	100	1	0.04503
8:131496512:C:T	50	100	1	0.4779
8:131496963:T:C	50	100	0.99	0.04484
8:131497046:C:T	50	100	1	0.01779
8:131497118:A:T	50	100	1	0.1454
8:131497491:T:A	50	100	0.96	0.065
8:131497505:T:C	50	100	1	0.4779
8:131497652:T:C	50	100	0.99	0.01979
8:131497795:G:T	50	100	1	0.02614
8:131497797:T:C	50	100	1	0.4762
8:131497810:T:C	50	100	1	0.352
8:131497969:G:A	50	100	1	0.4762
8:131498085:A:G	50	100	1	0.02614
8:131498433:C:T	50	100	1	0.3304
8:131498543:T:A	50	100	1	0.04031
8:131498761:G:A	50	100	0.95	0.05537
8:131499078:C:T	50	100	1	0.144
8:131499139:T:C	50	100	0.95	0.02614
8:131499222:T:G	50	100	1	0.4766
8:131499239:T:C	50	100	1	0.4766
8:131499352:A:G	49	100	1	0.3321
8:131499380:T:C	50	100	1	0.4764
8:131499498:C:T	50	100	1	0.4764
8:131499541:T:C	50	100	0.97	0.03068
8:131499562:A:C	50	100	1	0.4764
8:131499683:T:C	50	100	0.99	0.14
8:131499744:C:G	50	100	1	0.01816
8:131499747:G:C	50	100	1	0.07171
8:131499751:C:T	50	100	1	0.4764
8:131499902:C:T	50	100	1	0.02614
8:131500081:T:C	50	100	1	0.4764
8:131500335:C:G	50	100	1	0.4768
8:131500530:C:A	49	91.8	0.99	0.4759
8:131500571:C:A	49	77.6	0.97	0.4679
8:131500580:C:A	49	77.6	0.99	0.3261
8:131500625:A:G	50	96	1	0.476
8:131500952:A:T	50	100	1	0.0492
8:131501039:A:G	50	100	1	0.476
8:131501098:A:G	50	98	1	0.01452
8:131501143:C:T	50	98	0.9	0.03159
8:131501184:G:A	50	100	1	0.476
8:131501319:T:C	50	100	1	0.476
8:131501434:G:A	49	100	1	0.4751
8:131501610:G:A	50	100	1	0.4746
8:131501635:A:C	50	100	0.99	0.4749
8:131501982:T:C	50	100	0.99	0.4699
8:131502155:C:G	50	100	0.99	0.4679
8:131502245:T:C	50	100	0.99	0.468
8:131502349:T:C	45	93.3	0.98	0.1959
8:131502356:C:A	43	97.7	0.97	0.1981
8:131502405:T:C	50	100	1	0.04484
8:131502558:T:A	50	98	0.99	0.01289
8:131502591:A:G	50	100	0.99	0.4682
8:131502954:G:T	50	100	0.99	0.4684
8:131503024:C:A	50	100	0.95	0.05556
8:131503145:T:C	50	100	0.98	0.2754
8:131503323:T:G	50	98	0.98	0.1436
8:131503478:T:C	50	100	0.98	0.4686
8:131503728:C:T	50	100	0.99	0.4686
8:131504476:C:G	50	100	0.99	0.4682
8:131504493:A:T	50	100	0.98	0.3224
8:131504556:G:T	50	100	0.99	0.4671
8:131504653:G:T	50	100	0.99	0.1271
8:131504661:G:A	50	100	0.99	0.468
8:131504679:A:T	50	100	0.95	0.05592
8:131505088:C:T	50	100	0.98	0.3215
8:131505591:C:T	50	100	0.98	0.468
8:131505599:A:G	50	100	0.99	0.4682
8:131505668:T:A	50	100	0.99	0.1456
8:131505674:A:T	50	100	0.99	0.4682
8:131505822:C:T	50	100	0.97	0.2988
8:131505854:T:G	50	100	0.99	0.4695
8:131506291:G:A	50	100	0.99	0.468
8:131506450:C:T	50	100	0.98	0.2618
8:131506688:T:G	50	100	0.98	0.4679
8:131506736:C:T	50	100	0.98	0.2121
8:131507328:C:T	50	98	0.98	0.1905
8:131508360:G:A	50	98	0.99	0.3381
8:131508497:G:C	50	100	0.92	0.04158
8:131508830:G:A	50	100	1	0.05719
8:131508881:A:G	50	100	0.97	0.05701
8:131508982:C:T	50	100	0.99	0.3878
8:131509052:A:G	50	100	0.99	0.07389
8:131509222:T:C	50	100	0.99	0.4769
8:131509494:A:G	50	100	0.99	0.3791
8:131509674:A:G	50	100	1	0.4354
8:131509908:C:T	50	100	0.87	0.01017
8:131511294:G:A	50	100	0.99	0.4444
8:131511481:T:C	50	100	1	0.4444
8:131511551:C:A	50	100	1	0.4446
8:131511574:A:C	50	100	1	0.4446
8:131511880:T:C	50	100	1	0.447
8:131512310:C:T	50	100	0.97	0.05301
8:131512478:A:G	50	100	1	0.4599
8:131512928:C:T	50	100	0.99	0.3595
8:131513078:C:T	50	100	1	0.05755
8:131513258:T:G	50	100	0.99	0.4731
8:131513469:A:G	50	100	1	0.07553
8:131513702:A:T	50	100	1	0.4651
8:131513826:T:A	50	100	0.99	0.03341
8:131513862:T:A	50	100	1	0.08733
8:131513890:T:A	50	100	1	0.06137
8:131513985:G:C	50	100	1	0.1
8:131514228:G:A	50	100	0.99	0.3622
8:131514616:A:G	50	100	1	0.01307
8:131515228:C:T	50	100	0.99	0.4731
8:131515729:G:A	50	100	1	0.08715
8:131515799:T:G	50	100	1	0.4637
8:131516129:T:C	50	100	0.99	0.3622
8:131516142:A:G	50	100	0.99	0.4637
8:131516265:T:C	49	100	1	0.06282
8:131516714:G:C	50	100	1	0.01017
8:131517176:T:C	50	100	0.99	0.3624
8:131517334:G:C	50	100	1	0.06227
8:131517404:C:A	50	100	0.99	0.4586
8:131517537:A:G	50	100	0.88	0.05937
8:131517754:C:T	50	100	0.99	0.08787
8:131518470:T:A	50	100	0.99	0.4768
8:131518717:G:A	50	100	0.99	0.02505
8:131519052:T:C	50	100	0.99	0.3669
8:131519547:G:A	50	100	0.99	0.48
8:131519748:A:G	50	100	0.99	0.0158
8:131519901:G:A	47	93.6	0.99	0.3618
8:131519910:A:G	50	100	0.84	0.0118
8:131519982:G:A	50	100	0.98	0.08733
8:131520056:T:C	50	100	0.99	0.4824
8:131520147:C:A	50	100	0.99	0.4822
8:131520275:T:A	50	100	0.93	0.01235
8:131520689:T:C	50	100	0.98	0.4717
8:131521205:T:C	50	100	1	0.06064
8:131521483:A:G	50	100	0.99	0.03922
8:131521828:G:T	50	100	1	0.06082
8:131522292:C:T	50	100	1	0.01035
8:131522342:G:A	50	100	0.98	0.4359
8:131522437:A:G	50	100	0.98	0.4704
8:131522483:T:C	50	100	1	0.04212
8:131522597:T:G	50	100	0.98	0.331
8:131523047:A:G	50	100	0.91	0.05864
8:131523064:A:G	50	98	0.97	0.01126
8:131523581:A:G	50	100	0.75	0.04248
8:131524101:C:A	50	96	0.88	0.01707
8:131524212:G:A	50	94	0.85	0.06645
8:131524320:T:C	50	76	0.81	0.3658
8:131524430:C:T	50	78	0.84	0.4464
8:131524534:T:C	50	96	0.89	0.06155
8:131524696:C:T	50	100	0.94	0.09858
8:131524712:G:A	50	98	0.82	0.01834
8:131524846:G:A	50	100	0.83	0.065
8:131525048:G:A	50	98	0.91	0.06118
8:131525145:G:A	50	100	0.94	0.01325
8:131525619:C:T	50	100	0.98	0.06845
8:131525764:A:G	50	92	0.92	0.4949
8:131525925:A:T	50	100	0.94	0.07861
8:131526495:A:G	50	100	0.77	0.05628
8:131526969:T:C	50	98	0.83	0.03776
8:131527630:C:T	50	100	0.99	0.04176
8:131527707:T:C	50	100	0.98	0.05211
8:131527764:T:C	50	100	0.99	0.01616
8:131528617:C:A	50	100	1	0.01325
8:131528951:A:T	50	100	0.98	0.4838
8:131529572:C:A	48	93.8	0.96	0.04775
8:131529574:C:T	45	91.1	0.9	0.0472
8:131529576:C:T	49	100	0.97	0.0581
8:131530070:T:C	50	100	0.99	0.07135
8:131530354:T:C	50	100	0.98	0.417
8:131530578:G:C	50	100	0.99	0.1362
8:131531016:C:T	50	100	0.99	0.06718
8:131531803:A:G	50	100	0.97	0.1708
8:131531895:G:A	50	100	1	0.01307
8:131532101:A:G	50	98	1	0.05192
8:131532178:A:G	50	100	1	0.06681
8:131532195:C:A	50	100	1	0.06681
8:131532374:G:A	50	100	1	0.04884
8:131533039:A:G	50	100	1	0.06845
8:131533203:G:C	50	100	1	0.07643
8:131533218:A:G	49	100	0.99	0.2331
8:131533778:T:C	50	100	1	0.09114
8:131534103:A:G	50	100	1	0.2231
8:131534325:C:A	50	100	1	0.0158
8:131534737:T:G	50	100	0.99	0.1792
8:131535187:G:T	50	100	1	0.04829
8:131535245:G:A	50	100	1	0.04829
8:131535312:G:A	50	100	1	0.03195
8:131536321:T:A	50	100	0.83	0.01198
8:131536335:C:T	50	100	0.92	0.0118
8:131537167:T:C	50	100	1	0.08987
8:131537215:C:A	50	100	1	0.08987
8:131537527:A:T	50	100	0.92	0.01543
8:131537726:A:G	50	100	1	0.49
8:131537736:C:T	50	100	1	0.04829
8:131538459:G:T	50	100	0.96	0.01144
8:131538858:G:C	50	98	0.95	0.01561
8:131539103:C:G	50	100	1	0.09005
8:131540165:T:G	50	100	0.99	0.1393
8:131540200:C:A	50	100	0.83	0.01216
8:131540734:T:G	50	100	1	0.2268
8:131540765:C:T	50	100	1	0.04847
8:131540860:G:C	50	100	1	0.4904
8:131541150:G:C	50	100	1	0.03903
8:131541528:T:G	50	100	1	0.03286
8:131541642:G:T	50	98	1	0.03268
8:131542041:A:G	50	100	1	0.09005
8:131542209:C:T	50	100	1	0.1741
8:131542306:C:T	50	100	1	0.01035
8:131542701:T:A	50	100	1	0.2268
8:131542932:T:A	50	100	1	0.04847
8:131543003:G:A	50	100	1	0.1745
8:131543035:A:G	50	100	1	0.1338
8:131543190:A:G	50	100	1	0.04847
8:131543222:C:G	50	100	1	0.1743
8:131543243:T:G	50	100	0.91	0.0118
8:131543393:T:A	50	100	1	0.2269
8:131543495:A:G	50	100	1	0.2231
8:131543544:G:A	50	98	1	0.03268
8:131543882:G:C	50	100	1	0.04847
8:131544193:T:C	50	100	1	0.1745
8:131544737:A:G	50	100	1	0.2317
8:131544758:T:C	50	100	1	0.4898
8:131544862:A:G	50	100	1	0.4897
8:131545428:G:A	50	100	1	0.1745
8:131545596:G:T	50	100	1	0.04775
8:131545923:A:G	50	100	1	0.1745
8:131546556:G:A	50	100	0.92	0.07371
8:131546750:C:T	50	100	1	0.04775
8:131546875:C:T	50	92	0.88	0.04049
8:131547008:G:A	50	100	1	0.03758
8:131547183:G:T	50	100	0.97	0.08388
8:131547236:C:T	50	100	1	0.04775
8:131547415:C:T	50	100	1	0.4902
8:131547482:G:C	50	98	0.75	0.01707
8:131547551:C:T	50	96	1	0.1745
8:131547665:C:G	50	92	1	0.2317
8:131547701:T:G	49	95.9	1	0.2317
8:131547705:T:C	49	95.9	1	0.2315
8:131547712:C:T	50	96	1	0.2317
8:131547734:G:C	50	100	1	0.2317
8:131547831:G:A	50	100	1	0.05156
8:131547971:G:T	50	100	1	0.1747
8:131548095:T:C	50	100	1	0.1747
8:131548117:T:C	50	100	1	0.2262
8:131548152:C:T	50	100	1	0.2262
8:131548226:G:A	50	100	1	0.1661
8:131548309:G:C	50	98	1	0.2235
8:131548392:G:A	50	100	1	0.1745
8:131548643:T:A	50	100	1	0.2983
8:131548848:C:G	50	96	1	0.03286
8:131549239:G:C	50	100	1	0.04847
8:131549258:G:A	50	100	1	0.1661
8:131549289:C:A	50	100	1	0.2324
8:131549571:C:T	50	100	1	0.08987
8:131549595:G:T	50	100	1	0.04847
8:131549786:A:G	50	96	0.68	0.01216
8:131550043:G:A	50	100	1	0.2324
8:131550088:T:C	50	98	1	0.03341
8:131550213:A:C	44	95.5	1	0.1739
8:131550254:A:G	50	100	1	0.01017
8:131550264:A:G	50	98	1	0.03286
8:131550301:A:C	50	100	1	0.1338
8:131550307:C:T	50	100	1	0.04339
8:131550318:C:T	50	96	0.88	0.04938
8:131550319:A:G	50	94	0.88	0.04956
8:131550428:G:A	50	100	1	0.04847
8:131550733:T:C	44	88.6	1	0.2324
8:131550855:T:C	49	98	1	0.2269
8:131550857:A:G	49	98	1	0.1745
8:131550859:C:T	50	100	1	0.04866
8:131551039:T:C	50	100	0.99	0.2322
8:131551149:A:T	50	100	1	0.1747
8:131551161:G:T	50	100	1	0.1667
8:131551239:C:T	50	100	1	0.4907
8:131551777:G:C	50	100	0.99	0.1661
8:131551976:T:C	50	100	1	0.09005
8:131552069:C:G	50	100	0.99	0.2229
8:131552157:C:A	50	100	0.95	0.04285
8:131552203:C:A	50	100	1	0.4907
8:131552411:C:T	50	100	0.99	0.1661
8:131552441:G:A	50	100	1	0.4907
8:131552982:A:T	50	100	1	0.1743
8:131553257:A:T	50	100	1	0.1743
8:131553321:T:C	50	100	0.96	0.03268
8:131553495:G:A	50	100	1	0.1745
8:131553624:G:T	50	98	0.96	0.0325
8:131553881:A:G	49	79.6	0.94	0.4751
8:131553905:A:G	44	90.9	0.67	0.01906
8:131553945:A:G	45	91.1	0.83	0.06409
8:131554025:A:G	45	100	0.85	0.04666
8:131554032:T:C	42	95.2	0.99	0.08769
8:131554258:T:C	50	98	0.81	0.01307
8:131554790:C:T	50	100	0.98	0.04829
8:131554907:G:A	50	100	1	0.1745
8:131555062:C:T	50	100	1	0.4902
8:131555085:G:T	50	100	0.98	0.03304
8:131555671:G:A	50	100	1	0.4887
8:131555938:A:C	50	100	1	0.09804
8:131555940:G:A	50	100	1	0.09804
8:131555972:G:A	50	100	1	0.173
8:131556252:T:G	50	100	0.99	0.2754
8:131556288:A:G	50	100	0.95	0.0138
8:131556379:T:A	50	100	1	0.4884
8:131556400:A:G	50	100	1	0.173
8:131556457:C:T	50	100	1	0.09804
8:131556738:A:G	50	100	1	0.4882
8:131557417:A:C	50	98	0.99	0.03159
8:131558075:C:A	50	100	1	0.1732
8:131558359:T:C	50	100	1	0.1638
8:131558623:C:T	50	100	1	0.03123
8:131558993:C:T	50	100	1	0.03141
8:131559095:T:G	50	100	1	0.276
8:131559152:T:C	50	100	1	0.4889
8:131559173:A:G	50	100	1	0.09804
8:131559344:G:C	50	98	1	0.3233
8:131559526:T:C	50	100	1	0.3911
8:131559564:C:T	50	100	0.99	0.06718
8:131559695:G:A	50	100	1	0.09804
8:131559817:G:A	50	98	1	0.09804
8:131559832:C:T	49	100	1	0.09804
8:131560923:C:T	50	98	0.7	0.01924
8:131560932:C:T	50	100	1	0.03849
8:131561553:G:T	50	100	1	0.05628
8:131561887:T:C	50	100	1	0.173
8:131561927:T:G	50	100	1	0.09804
8:131562198:C:A	50	100	1	0.1732
8:131562555:C:T	50	100	1	0.04412
8:131562662:G:A	50	100	1	0.1732
8:131562917:C:T	50	100	1	0.2792
8:131563481:T:G	50	100	1	0.1779
8:131563653:A:G	50	100	1	0.1774
8:131563906:C:T	50	98	1	0.1732
8:131563956:T:C	50	100	1	0.1772
8:131564286:C:T	50	100	1	0.05084
8:131564296:G:A	50	100	1	0.05628
8:131565012:A:C	50	98	1	0.06663
8:131565511:A:G	50	100	1	0.2796
8:131566075:T:G	50	100	1	0.276
8:131566427:G:A	50	100	0.99	0.1732
8:131566763:C:T	50	100	1	0.1772
8:131566768:G:C	50	100	1	0.1772
8:131566911:A:C	50	100	1	0.1732
8:131566935:G:A	50	100	1	0.1732
8:131567165:C:A	50	100	1	0.2796
8:131567426:C:T	50	100	1	0.04412
8:131567717:A:T	50	100	1	0.1772
8:131568064:A:T	50	100	1	0.01017
8:131568169:C:T	31	93.5	0.98	0.1668
8:131568265:G:A	50	100	1	0.01834
8:131568561:G:C	50	100	1	0.1734
8:131569476:G:A	50	98	1	0.1307
8:131569720:T:C	50	96	1	0.1643
8:131569845:A:G	50	98	1	0.03159
8:131570259:A:C	50	98	1	0.4931
8:131570474:G:A	50	100	1	0.09822
8:131570860:A:G	50	100	1	0.09822
8:131571072:G:A	50	100	1	0.4847
8:131571407:T:G	50	100	0.97	0.08351
8:131571633:G:A	50	100	1	0.1734
8:131572098:C:T	50	100	1	0.1728
8:131572267:G:A	50	100	1	0.1728
8:131572524:A:G	50	100	1	0.4886
8:131572580:G:A	50	100	1	0.2304
8:131573711:T:C	50	100	1	0.4882
8:131573905:C:A	50	100	1	0.03849
8:131573928:C:T	50	100	1	0.1728
8:131573950:A:G	50	100	1	0.1728
8:131573983:G:A	50	100	1	0.1767
8:131574024:A:G	50	100	1	0.1727
8:131574054:T:A	50	100	1	0.1727
8:131574275:A:G	50	100	1	0.1727
8:131574367:G:A	50	100	1	0.03849
8:131574545:G:A	50	100	0.98	0.274
8:131574814:C:T	50	100	1	0.03377
8:131575004:A:G	50	100	1	0.1767
8:131575394:C:G	50	98	0.91	0.01126
8:131575416:A:G	50	100	1	0.1728
8:131576018:C:T	50	100	1	0.01616
8:131576203:C:T	50	100	1	0.173
8:131576319:T:G	50	98	0.99	0.2092
8:131576700:T:C	50	100	1	0.4096
8:131576883:T:C	50	100	1	0.03268
8:131577344:T:C	50	100	1	0.03813
8:131577469:T:C	50	98	0.8	0.01307
8:131577541:G:C	50	100	1	0.05592
8:131577681:C:T	50	100	1	0.4873
8:131578497:G:A	50	96	0.89	0.1176
8:131578572:A:T	50	100	1	0.3531
8:131578575:A:G	50	100	1	0.05556
8:131578690:A:G	50	100	1	0.409
8:131579166:G:C	50	100	1	0.01652
8:131579452:A:T	50	98	0.84	0.01743
8:131579494:C:A	50	100	1	0.173
8:131579562:A:G	50	100	1	0.0561
8:131580056:G:T	50	100	1	0.177
8:131580126:T:C	50	96	0.9	0.1293
8:131580250:T:C	50	100	1	0.173
8:131580269:G:A	50	100	1	0.173
8:131580848:C:T	50	100	0.9	0.02596
8:131580990:T:C	50	100	1	0.4882
8:131581003:A:G	50	100	1	0.1796
8:131581540:A:G	50	98	0.69	0.01924
8:131581551:G:C	50	100	1	0.0561
8:131581651:A:G	50	100	0.95	0.01906
8:131581848:A:G	50	100	1	0.4092
8:131582065:C:G	50	100	1	0.1754
8:131582087:G:A	50	100	1	0.173
8:131582482:G:A	50	100	1	0.2286
8:131582492:G:C	50	100	1	0.03522
8:131582835:G:A	50	100	1	0.03522
8:131583348:G:A	50	100	1	0.03522
8:131583383:G:A	50	92	0.87	0.08751
8:131583549:T:C	50	100	1	0.01325
8:131584723:C:A	50	100	1	0.228
8:131585437:C:A	50	100	1	0.1222
8:131585626:G:A	50	98	1	0.03177
8:131585973:T:C	50	100	1	0.3522
8:131586460:C:T	50	100	1	0.01688
8:131586637:G:A	49	100	1	0.03522
8:131586866:T:C	50	100	1	0.4032
8:131588088:G:A	50	100	1	0.2273
8:131588181:C:A	50	100	1	0.0158
8:131588293:T:C	50	100	1	0.1785
8:131588425:G:A	50	100	1	0.4858
8:131588984:G:T	50	100	1	0.03177
8:131589345:C:T	50	100	1	0.4866
8:131589547:T:C	50	100	1	0.01561
8:131590407:C:T	50	100	1	0.1747
8:131590517:A:G	50	100	1	0.3696
8:131590592:A:C	50	100	1	0.03831
8:131590739:A:G	50	100	1	0.07898
8:131590988:G:T	50	100	1	0.2723
8:131590998:T:G	50	100	1	0.07879
8:131591121:G:T	50	96	0.91	0.09187
8:131591145:G:C	50	100	1	0.1932
8:131591317:C:T	50	100	1	0.03522
8:131591530:C:A	50	100	1	0.03504
8:131591828:C:G	50	100	1	0.03504
8:131592090:G:A	50	100	1	0.03504
8:131592346:T:C	50	100	1	0.4049
8:131592492:T:A	50	100	1	0.4049
8:131592595:T:C	50	100	1	0.1757
8:131592980:C:G	50	100	1	0.4528
8:131593436:C:T	50	100	1	0.3696
8:131593625:T:C	50	100	1	0.4882
8:131593977:A:G	50	100	1	0.3695
8:131594641:G:A	50	98	1	0.193
8:131594713:G:T	50	100	1	0.03522
8:131594956:T:C	50	100	1	0.03813
8:131595375:T:C	50	98	1	0.03159
8:131595398:T:C	50	96	0.98	0.2081
8:131595400:C:T	50	100	1	0.03813
8:131595761:A:G	50	100	1	0.1792
8:131596159:G:A	50	100	1	0.01416
8:131596294:C:T	50	96	0.96	0.1941
8:131596923:A:G	50	100	1	0.1926
8:131597247:A:G	50	100	1	0.2282
8:131598212:T:C	50	100	1	0.03813
8:131598304:C:T	50	100	1	0.1932
8:131598317:T:C	50	100	1	0.1748
8:131598412:C:T	50	100	1	0.03504
8:131598628:T:G	50	100	1	0.1748
8:131598642:C:A	50	100	1	0.01416
8:131598698:A:G	50	100	1	0.0472
8:131598710:G:T	50	100	1	0.279
8:131598828:T:G	50	100	1	0.2284
8:131599059:T:C	50	96	0.81	0.01797
8:131599152:C:G	50	100	1	0.01416
8:131599213:C:T	50	100	0.97	0.01434
8:131599345:T:G	50	100	1	0.03177
8:131599425:A:C	50	100	1	0.1761
8:131599510:T:A	50	100	1	0.01416
8:131599915:T:C	49	100	0.99	0.01198
8:131600062:C:T	50	100	1	0.04357
8:131600808:C:A	50	100	1	0.0354
8:131601222:A:G	50	96	0.9	0.09967
8:131601490:C:G	50	100	1	0.01416
8:131601606:T:G	50	100	1	0.01416
8:131601607:G:C	50	100	0.99	0.03704
8:131601914:C:T	50	100	0.99	0.1258
8:131602003:G:T	50	100	1	0.03522
8:131602482:C:T	50	100	1	0.03504
8:131602670:C:G	50	100	0.95	0.01852
8:131603178:C:T	50	100	0.99	0.175
8:131603633:G:A	50	98	1	0.03177
8:131603718:G:C	50	100	1	0.03867
8:131603730:T:C	50	100	0.99	0.3753
8:131604357:T:A	50	100	1	0.2289
8:131605064:C:T	50	100	1	0.2282
8:131605349:A:G	50	100	0.94	0.01725
8:131605356:G:A	50	100	0.96	0.08297
8:131605567:T:C	50	98	0.98	0.494
8:131605651:G:A	50	100	0.99	0.03849
8:131605704:T:C	50	100	0.97	0.2141
8:131606010:T:C	50	100	0.99	0.04539
8:131606044:A:G	50	100	0.96	0.1752
8:131606522:C:T	50	100	0.89	0.07825
8:131606973:C:T	50	100	0.85	0.02415
8:131607015:A:G	50	86	0.82	0.238
8:131607140:T:C	50	98	0.9	0.02524
8:131607295:G:A	49	91.8	0.79	0.0984
8:131607331:T:C	50	94	0.92	0.07008
8:131607451:A:G	50	92	0.86	0.1681
8:131607559:G:A	50	98	0.73	0.02542
8:131607979:T:G	50	100	0.88	0.0699
8:131608107:A:G	50	100	0.95	0.02324
8:131608322:A:G	50	100	0.96	0.4704
8:131608452:A:G	50	100	0.98	0.469
8:131608576:T:C	50	100	0.99	0.4041
8:131608583:C:A	50	100	1	0.08224
8:131608625:T:A	50	100	1	0.03413
8:131608697:T:C	50	100	1	0.08224
8:131608944:C:T	50	100	1	0.08224
8:131609004:A:G	50	100	1	0.08224
8:131609420:C:G	49	100	1	0.08224
8:131609569:A:G	50	100	1	0.2064
8:131609784:T:G	50	100	0.99	0.1501
8:131610013:T:C	50	100	0.98	0.01961
8:131610623:T:C	49	100	1	0.1362
8:131610672:G:A	50	100	1	0.09078
8:131610699:C:T	50	100	1	0.1354
8:131610960:C:G	50	100	0.99	0.1492
8:131610982:G:C	50	100	0.98	0.01961
8:131611053:C:T	50	100	0.99	0.0837
8:131611147:T:C	50	100	1	0.1354
8:131611441:G:A	50	100	1	0.1354
8:131611472:G:A	50	100	0.99	0.01797
8:131611479:A:G	50	100	1	0.08224
8:131611893:A:G	50	100	1	0.1356
8:131612268:C:T	50	100	1	0.1354
8:131612448:A:G	49	100	1	0.0138
8:131612570:T:C	50	100	1	0.1356
8:131612674:A:C	50	100	0.99	0.01489
8:131612675:A:T	50	100	1	0.1356
8:131613053:G:T	50	100	1	0.1354
8:131613171:C:A	50	100	1	0.06899
8:131613477:T:C	50	100	0.98	0.07643
8:131613495:G:C	50	100	1	0.04067
8:131613626:G:A	50	100	1	0.1354
8:131613752:C:T	50	100	1	0.1356
8:131613906:A:T	50	100	1	0.1354
8:131613974:T:C	50	100	1	0.3804
8:131614138:A:G	50	100	1	0.3715
8:131614714:A:G	50	100	1	0.0138
8:131614911:A:G	50	100	1	0.3991
8:131615001:T:C	50	100	1	0.3715
8:131615485:A:G	50	100	1	0.01743
8:131615865:C:T	50	100	1	0.04067
8:131615934:C:T	50	100	0.89	0.01398
8:131616155:G:A	50	100	1	0.01398
8:131616281:T:G	50	100	1	0.0699
8:131616369:T:C	50	100	1	0.08224
8:131617232:A:G	50	100	1	0.01452
8:131617385:G:A	50	100	1	0.0138
8:131617441:C:A	50	100	0.99	0.1356
8:131617699:T:C	50	100	1	0.3716
8:131617742:T:C	50	100	0.99	0.0138
8:131617809:C:G	50	100	1	0.09495
8:131618399:C:T	50	100	1	0.01162
8:131618474:G:A	50	100	1	0.3807
8:131618800:T:A	50	100	0.98	0.08351
8:131618979:T:C	50	100	1	0.03794
8:131619597:A:G	50	100	1	0.2193
8:131619675:T:C	50	100	1	0.2191
8:131619715:C:T	50	100	1	0.08224
8:131619750:C:T	50	100	1	0.01707
8:131619778:G:A	50	100	0.99	0.09604
8:131619825:T:C	50	100	1	0.2193
8:131620131:T:C	50	100	0.87	0.01525
8:131620155:G:C	50	100	1	0.01398
8:131620258:C:A	50	100	0.99	0.02832
8:131620472:G:A	49	100	1	0.0118
8:131620970:G:A	50	100	1	0.03794
8:131620974:C:G	50	100	1	0.3713
8:131621342:T:G	50	100	1	0.01452
8:131621527:G:A	50	100	1	0.08533
8:131621643:T:C	50	100	0.99	0.09641
8:131621651:C:T	50	100	1	0.01289
8:131621786:A:C	50	100	1	0.2184
8:131621788:T:A	49	100	1	0.398
8:131622102:T:C	50	98	1	0.3978
8:131622115:C:T	50	100	1	0.1147
8:131622417:G:T	50	100	1	0.01979
8:131622748:T:C	50	98	0.98	0.09332
8:131622853:C:A	50	100	1	0.08533
8:131622934:G:T	50	100	0.99	0.1334
8:131623575:G:T	50	100	1	0.02342
8:131623996:T:C	50	100	1	0.2188
8:131624028:A:G	50	100	1	0.3715
8:131624175:T:A	50	100	1	0.0138
8:131624640:G:T	50	100	1	0.3725
8:131624774:A:G	50	100	0.98	0.06954
8:131624965:G:C	50	100	1	0.3965
8:131625207:A:G	50	100	1	0.08243
8:131625276:G:A	50	100	1	0.1471
8:131625374:C:T	50	100	1	0.0138
8:131625849:G:T	50	100	0.99	0.0955
8:131625898:C:T	49	100	0.99	0.0935
8:131625917:G:A	50	100	1	0.01979
8:131625988:C:T	50	100	1	0.01162
8:131626084:C:T	50	100	1	0.1665
8:131626131:A:C	50	100	1	0.01797
8:131626162:A:C	50	100	1	0.3716
8:131626236:G:C	50	100	0.99	0.0748
8:131626356:C:T	50	100	1	0.08224
8:131626457:T:C	50	100	1	0.1474
8:131626564:C:T	50	100	0.99	0.09568
8:131626618:C:T	50	100	0.99	0.0955
8:131626834:C:T	50	100	1	0.02342
8:131627001:C:A	50	100	1	0.08224
8:131627018:A:T	50	98	1	0.07244
8:131627039:T:C	50	100	1	0.06772
8:131627559:G:C	50	100	1	0.01997
8:131627699:T:C	50	100	1	0.03794
8:131628076:A:T	50	100	1	0.09695
8:131628428:C:T	50	100	1	0.01452
8:131628845:C:T	50	100	1	0.1349
8:131628879:T:C	50	100	1	0.07335
8:131629184:G:A	50	100	0.98	0.04339
8:131629430:C:T	50	100	1	0.09695
8:131629532:G:A	50	100	1	0.1471
8:131629602:C:T	50	100	1	0.09695
8:131629728:G:A	50	100	1	0.1349
8:131629757:G:A	50	100	1	0.0138
8:131629760:A:G	50	100	1	0.02342
8:131629977:C:T	50	100	1	0.3609
8:131629991:G:T	50	100	1	0.09695
8:131630199:C:T	50	100	1	0.09695
8:131630570:T:C	50	100	1	0.09695
8:131630710:T:C	50	100	1	0.1821
8:131630766:C:G	50	100	1	0.07117
8:131630911:A:T	50	100	1	0.1474
8:131630946:G:A	50	100	1	0.0138
8:131631366:T:C	50	100	1	0.09695
8:131631545:G:T	50	100	1	0.07317
8:131631554:G:C	50	100	1	0.01416
8:131631557:C:A	50	100	1	0.09695
8:131631558:A:C	50	100	1	0.09713
8:131631646:A:G	50	100	1	0.01289
8:131631812:G:C	50	100	1	0.1206
8:131632015:A:G	50	100	1	0.09804
8:131632048:C:T	50	100	1	0.3725
8:131632136:C:T	50	100	1	0.132
8:131632139:C:T	50	100	1	0.3617
8:131632178:T:C	50	98	1	0.01216
8:131632270:G:A	50	100	1	0.09768
8:131632600:G:C	50	100	0.97	0.01144
8:131632693:T:C	50	100	0.98	0.01979
8:131632901:T:A	49	100	1	0.09749
8:131633026:C:G	50	100	1	0.09749
8:131633217:T:C	50	100	1	0.09749
8:131633260:G:A	50	100	1	0.01162
8:131633650:G:T	50	100	1	0.02342
8:131633691:T:A	50	100	0.96	0.1354
8:131633708:G:A	50	100	1	0.01162
8:131633746:C:T	50	100	1	0.0236
8:131633788:G:A	50	100	0.99	0.1215
8:131633832:C:T	50	98	1	0.09749
8:131633921:A:T	50	100	1	0.09749
8:131633937:T:C	50	100	1	0.09749
8:131633967:G:C	50	100	1	0.2208
8:131634118:C:T	50	100	1	0.09749
8:131634140:T:C	50	100	0.99	0.01816
8:131634175:A:C	50	100	1	0.3945
8:131634401:G:T	50	100	1	0.1474
8:131634527:G:A	50	100	1	0.1035
8:131634717:C:T	50	100	1	0.03813
8:131634721:A:C	49	100	1	0.09749
8:131634788:G:A	50	100	1	0.1356
8:131634801:A:G	50	100	1	0.01997
8:131634812:A:G	50	100	1	0.09749
8:131634968:G:T	50	100	1	0.09768
8:131635155:T:A	50	100	1	0.01289
8:131635238:C:T	50	100	1	0.01434
8:131635321:A:G	50	100	1	0.1354
8:131635329:T:G	50	100	1	0.09713
8:131635331:T:C	50	100	1	0.1356
8:131635438:A:G	50	100	1	0.1351
8:131635443:A:G	50	100	1	0.1351
8:131635541:G:A	50	100	1	0.09677
8:131635586:T:C	50	98	1	0.08497
8:131635587:G:A	50	100	1	0.09713
8:131635614:A:G	50	100	1	0.01398
8:131635667:G:A	50	98	1	0.09368
8:131635897:G:A	50	100	1	0.09622
8:131635911:G:A	50	100	1	0.0138
8:131635961:G:A	50	100	1	0.1198
8:131635962:C:T	50	100	1	0.1198
8:131636039:A:G	50	100	0.99	0.01452
8:131636114:A:C	50	100	1	0.09641
8:131636122:A:G	50	100	1	0.09677
8:131636131:C:A	50	100	1	0.3725
8:131636162:T:C	50	100	1	0.09622
8:131636280:T:G	50	100	1	0.03813
8:131636464:C:G	50	100	0.91	0.03304
8:131636603:C:T	50	100	1	0.3736
8:131636644:A:T	50	100	1	0.09586
8:131636694:T:C	49	100	1	0.1058
8:131636773:G:A	50	100	1	0.09332
8:131636823:A:G	50	100	1	0.09586
8:131636827:G:C	50	100	1	0.09586
8:131636866:G:A	50	100	1	0.09604
8:131636895:G:T	50	100	0.99	0.3564
8:131636974:A:C	50	98	1	0.09895
8:131637087:T:G	50	100	1	0.08206
8:131637164:C:G	50	100	1	0.03813
8:131637206:T:G	50	100	1	0.0236
8:131637293:C:T	48	100	1	0.02233
8:131637352:G:A	50	98	1	0.0236
8:131637558:A:G	47	97.9	1	0.0955
8:131637578:A:G	50	100	1	0.0699
8:131637679:G:A	50	100	1	0.0955
8:131637752:A:C	50	100	0.98	0.1474
8:131637781:A:T	50	100	1	0.01398
8:131637788:C:T	50	100	1	0.0955
8:131637946:G:A	45	91.1	1	0.09568
8:131637949:A:G	47	87.2	1	0.09604
8:131638021:G:A	43	93	1	0.09586
8:131638030:G:C	47	97.9	1	0.01452
8:131638078:C:T	45	97.8	1	0.09604
8:131638186:C:G	50	96	0.99	0.1396
8:131638196:C:T	50	100	0.95	0.02179
8:131638391:A:G	50	100	1	0.2213
8:131638411:G:A	50	100	1	0.374
8:131638421:T:C	50	100	0.99	0.0768
8:131638459:C:T	50	100	1	0.134
8:131638507:T:C	50	100	0.99	0.09713
8:131638554:C:T	50	100	1	0.09568
8:131638559:G:A	50	100	1	0.1097
8:131638758:G:C	49	87.8	1	0.09532
8:131638795:A:G	49	81.6	1	0.1334
8:131638989:C:T	44	84.1	1	0.3918
8:131639126:G:A	45	86.7	1	0.09532
8:131639148:A:G	44	86.4	1	0.4054
8:131639259:C:T	50	100	1	0.01089
8:131639294:G:C	48	97.9	1	0.09513
8:131639370:G:A	50	98	1	0.1334
8:131639505:A:T	50	98	1	0.09532
8:131639506:C:A	50	98	1	0.0955
8:131639517:T:G	50	98	1	0.09532
8:131639576:T:A	50	98	1	0.09532
8:131639584:G:A	50	100	1	0.0236
8:131639609:A:T	50	100	0.92	0.0236
8:131639710:C:T	50	98	1	0.2446
8:131639716:A:G	50	98	1	0.09532
8:131639747:T:C	50	98	1	0.09532
8:131639753:G:A	50	98	1	0.09532
8:131639754:C:T	49	100	1	0.03794
8:131639760:T:A	50	100	1	0.3738
8:131639874:G:A	46	95.7	1	0.3747
8:131639916:A:C	47	83	1	0.08533
8:131640051:C:T	50	94	1	0.04267
8:131640093:T:C	49	79.6	1	0.1425
8:131640187:A:G	50	96	1	0.2206
8:131640260:A:C	49	95.9	1	0.07026
8:131640357:A:C	50	98	1	0.09786
8:131640366:G:A	50	100	1	0.03813
8:131640394:G:T	50	100	1	0.01362
8:131640419:A:G	50	98	1	0.3956
8:131640422:C:T	50	98	1	0.09641
8:131640560:G:A	50	98	1	0.09622
8:131640568:T:C	50	98	1	0.02306
8:131640578:G:A	50	96	1	0.02251
8:131640604:C:T	50	98	1	0.02288
8:131640606:A:G	50	98	1	0.02288
8:131640613:T:A	50	98	1	0.02269
8:131640622:C:T	50	100	1	0.02269
8:131640623:A:G	50	100	0.98	0.02433
8:131640634:G:T	50	98	1	0.08769
8:131640742:C:T	50	100	1	0.01489
8:131640776:C:A	50	98	1	0.1053
8:131640891:A:G	50	100	0.98	0.01216
8:131640924:C:T	49	98	1	0.09858
8:131640971:C:T	50	98	1	0.1334
8:131641112:T:C	49	93.9	1	0.07081
8:131641275:G:C	50	96	1	0.09731
8:131641311:G:A	50	100	1	0.08206
8:131641314:C:T	50	98	1	0.1663
8:131641315:G:A	50	100	1	0.1211
8:131641341:A:T	50	100	1	0.01362
8:131641384:T:C	50	98	1	0.09731
8:131641430:T:C	50	100	1	0.08206
8:131641531:G:T	50	98	1	0.09731
8:131641769:T:C	50	98	0.99	0.1073
8:131641775:T:G	50	100	1	0.02342
8:131641860:G:C	50	98	1	0.09423
8:131641903:A:G	50	98	1	0.09731
8:131642438:T:G	50	98	1	0.09731
8:131642489:C:T	50	100	1	0.04684
8:131642498:A:G	50	100	1	0.3738
8:131642573:T:C	50	98	1	0.3952
8:131642634:G:A	50	100	1	0.08497
8:131642795:A:C	50	100	1	0.08206
8:131642852:G:T	50	98	1	0.09768
8:131642867:A:G	50	98	1	0.09749
8:131643024:T:C	50	98	1	0.09749
8:131643035:C:T	50	98	1	0.09441
8:131643109:G:A	50	98	1	0.09786
8:131643746:C:T	50	98	1	0.07099
8:131643855:T:A	50	98	1	0.09749
8:131643914:A:C	50	100	1	0.08206
8:131644066:T:A	50	98	1	0.2289
8:131644070:T:A	50	100	0.96	0.02687
8:131644113:G:T	50	98	1	0.09768
8:131644163:T:C	50	98	1	0.09749
8:131644379:G:A	50	100	1	0.01779
8:131644417:A:G	50	98	1	0.1233
8:131644437:T:C	50	98	1	0.09441
8:131644574:G:A	50	98	1	0.09749
8:131644731:C:T	50	100	1	0.02233
8:131644877:G:A	50	100	1	0.3738
8:131644884:C:T	50	100	1	0.02233
8:131645188:T:C	50	100	1	0.08206
8:131645567:G:C	50	100	1	0.09768
8:131645785:A:T	50	100	1	0.1213
8:131645791:C:G	50	100	1	0.1213
8:131646011:G:A	50	100	1	0.0138
8:131646074:C:T	50	100	1	0.1213
8:131646124:T:C	46	100	1	0.3735
8:131646217:G:A	50	96	1	0.02288
8:131646263:A:G	49	100	0.98	0.09768
8:131646281:T:C	50	100	1	0.0236
8:131646429:G:A	50	100	1	0.2059
8:131646439:C:T	50	100	1	0.01307
8:131646453:T:C	50	100	1	0.3736
8:131646577:C:T	50	100	1	0.09749
8:131646653:A:T	50	100	1	0.1215
8:131646656:A:G	50	100	1	0.1215
8:131646753:C:T	50	100	1	0.1242
8:131646933:A:G	50	100	1	0.06754
8:131646963:A:G	50	100	1	0.0276
8:131647162:A:G	50	100	0.9	0.01688
8:131647291:A:T	50	100	0.99	0.09749
8:131647340:A:G	50	100	1	0.02233
8:131647526:G:T	50	100	1	0.1215
8:131647600:C:A	50	100	1	0.08206
8:131647643:G:C	50	100	1	0.07117
8:131647888:A:T	50	100	1	0.0138
8:131648092:C:G	50	100	1	0.06772
8:131648132:C:T	50	98	1	0.1745
8:131648239:G:A	50	100	1	0.1215
8:131648258:T:G	50	100	1	0.3736
8:131648360:A:G	50	100	1	0.1215
8:131648447:C:T	50	100	1	0.1215
8:131648513:G:A	50	100	1	0.1215
8:131648767:G:A	50	100	0.97	0.02197
8:131649147:T:C	50	100	1	0.09441
8:131649166:G:A	50	100	1	0.08224
8:131649208:T:A	50	100	1	0.07099
8:131649431:T:G	50	100	1	0.3725
8:131649531:A:G	50	100	0.92	0.01216
8:131650016:G:A	50	100	1	0.3735
8:131650049:C:T	50	100	0.99	0.01471
8:131650107:C:T	50	100	1	0.1797
8:131650227:G:A	50	100	1	0.08206
8:131650270:C:T	50	100	1	0.01144
8:131650327:G:C	50	100	1	0.23
8:131650474:A:G	50	100	1	0.08206
8:131650501:T:C	50	100	1	0.02433
8:131650721:G:A	50	100	1	0.09749
8:131650822:G:A	50	100	1	0.08206
8:131651040:G:A	50	100	1	0.08206
8:131651117:G:A	50	100	1	0.15310000000000001
8:131651141:C:T	50	100	1	0.09749
8:131651165:T:C	50	100	1	0.09749
8:131651297:C:T	50	100	1	0.02433
8:131651398:G:A	50	100	1	0.01797
8:131651420:C:T	50	100	1	0.07099
8:131651510:T:C	50	100	1	0.0138
8:131651546:T:C	50	100	1	0.23
8:131651600:A:C	50	100	1	0.07099
8:131651607:A:G	50	100	1	0.2318
8:131651631:C:G	50	100	1	0.0138
8:131651689:C:G	50	100	1	0.08206
8:131651690:A:T	50	100	0.98	0.08243
8:131651761:C:A	50	100	1	0.02433
8:131651914:C:A	50	100	1	0.09804
8:131651948:G:A	50	100	1	0.03304
8:131652029:A:C	50	100	1	0.08206
8:131652118:A:C	50	100	0.99	0.08206
8:131652779:G:A	50	100	1	0.1826
8:131652882:C:T	50	100	1	0.08206
8:131652892:T:A	50	100	1	0.08206
8:131652948:T:C	50	100	1	0.1071
8:131652949:G:A	50	100	1	0.01652
8:131653799:C:G	50	100	1	0.1062
8:131653832:C:T	50	100	1	0.01289
8:131653876:T:C	50	100	1	0.02233
8:131654059:C:A	50	100	1	0.08206
8:131654231:A:C	50	100	0.96	0.08261
8:131654292:G:A	50	100	1	0.02433
8:131654334:G:A	50	98	0.99	0.1541
8:131654549:G:A	49	100	1	0.1527
8:131654676:T:C	50	100	0.96	0.01017
8:131654922:T:C	50	100	1	0.08224
8:131654988:A:G	50	100	0.99	0.08224
8:131654998:A:G	50	100	0.99	0.09132
8:131655042:A:G	50	100	1	0.3727
8:131655363:A:G	50	100	1	0.3731
8:131655365:T:G	50	100	1	0.08206
8:131655670:G:T	50	100	1	0.07099
8:131655831:C:G	50	100	1	0.08206
8:131655868:G:A	50	100	0.98	0.09005
8:131656023:C:T	50	100	1	0.08206
8:131656051:C:T	50	100	1	0.02433
8:131656106:T:G	50	100	1	0.09768
8:131656511:G:A	50	100	1	0.08624
8:131656542:T:C	50	100	1	0.09749
8:131656603:A:G	50	100	0.95	0.02197
8:131656779:C:G	50	100	1	0.08152
8:131656939:C:T	50	100	1	0.09749
8:131657138:T:A	50	100	0.97	0.08224
8:131657223:C:T	50	100	1	0.04757
8:131657259:G:A	50	100	1	0.08188
8:131657353:A:G	50	100	1	0.1794
8:131657357:G:A	50	100	1	0.36
8:131657459:A:G	50	100	1	0.08188
8:131657481:T:C	50	100	1	0.02233
8:131657493:T:C	50	100	1	0.07099
8:131657584:A:C	50	100	1	0.08206
8:131657714:T:C	50	100	1	0.08206
8:131657757:C:T	50	100	0.98	0.1794
8:131658021:T:C	50	100	1	0.08206
8:131658085:G:T	50	100	0.99	0.09731
8:131658229:C:A	50	98	1	0.09731
8:131658291:G:A	48	95.8	1	0.09731
8:131658376:T:C	50	100	1	0.08206
8:131658513:T:G	50	100	1	0.2298
8:131658518:A:G	50	100	0.98	0.08206
8:131658808:T:C	50	100	1	0.09731
8:131659157:T:G	50	100	1	0.08224
8:131659196:C:T	50	100	1	0.09731
8:131659264:A:G	50	100	1	0.1151
8:131659325:G:A	50	100	1	0.1794
8:131659370:G:T	50	100	1	0.08206
8:131659404:A:G	50	100	1	0.01979
8:131659488:G:A	50	100	1	0.08206
8:131659538:T:C	50	100	1	0.3949
8:131659559:A:T	50	100	1	0.3727
8:131659699:C:T	50	100	1	0.08279
8:131659708:A:T	50	100	1	0.02433
8:131659755:T:C	50	100	1	0.02233
8:131659761:C:A	50	100	1	0.2298
8:131659800:C:T	50	100	0.97	0.08243
8:131659855:T:C	50	100	1	0.3952
8:131659946:C:T	50	100	1	0.02233
8:131660014:G:A	50	100	1	0.08206
8:131660023:G:T	50	100	1	0.3725
8:131660050:C:T	50	100	1	0.2068
8:131660084:G:A	50	100	1	0.3725
8:131660111:C:T	50	100	1	0.01289
8:131660112:G:A	50	100	1	0.01797
8:131660388:C:G	50	100	1	0.171
8:131660389:C:A	50	100	1	0.171
8:131660856:A:G	50	100	1	0.08206
8:131660924:C:T	50	100	1	0.01071
8:131660974:G:C	50	100	1	0.08261
8:131661086:C:T	50	100	1	0.08206
8:131661087:T:C	50	100	1	0.08224
8:131661116:A:C	50	100	1	0.0118
8:131661177:G:A	50	100	1	0.08206
8:131661316:A:G	50	100	1	0.0138
8:131661644:T:C	50	100	0.9	0.01489
8:131661794:A:G	50	100	1	0.08206
8:131661820:G:T	50	100	1	0.1102
8:131662043:C:T	50	100	1	0.1525
8:131662077:C:G	50	100	1	0.08206
8:131662178:C:T	50	100	1	0.3735
8:131662380:C:A	50	100	1	0.01271
8:131662795:T:C	50	100	0.95	0.09477
8:131662961:C:T	50	100	1	0.02342
8:131663071:T:A	50	100	1	0.08206
8:131663428:C:T	50	100	1	0.1104
8:131663440:G:A	50	100	1	0.2429
8:131663489:T:C	50	100	1	0.08206
8:131663523:T:C	50	100	1	0.08206
8:131663534:G:A	50	100	1	0.0138
8:131663541:T:G	50	100	1	0.2197
8:131663622:G:C	50	100	1	0.116
8:131663670:G:A	50	100	1	0.01271
8:131663884:C:T	50	100	1	0.01271
8:131664005:C:T	50	100	1	0.1155
8:131664020:C:T	50	100	1	0.1924
8:131664520:C:T	50	100	1	0.0138
8:131664545:C:G	50	100	1	0.08206
8:131664919:T:C	50	100	1	0.08188
8:131664954:A:T	50	100	1	0.01779
8:131665114:A:C	50	100	0.99	0.1796
8:131665346:C:T	50	100	1	0.1527
8:131665383:A:G	50	100	1	0.08224
8:131665399:T:C	50	100	1	0.207
8:131665453:G:T	50	100	1	0.3727
8:131665586:G:A	50	100	1	0.09477
8:131665658:C:A	50	100	0.99	0.1155
8:131665680:C:T	50	100	1	0.2066
8:131665735:A:G	50	100	1	0.06772
8:131665818:C:A	50	100	1	0.08206
8:131666080:T:C	50	100	1	0.08206
8:131666196:T:C	50	100	1	0.01271
8:131666198:T:C	50	100	1	0.08206
8:131666468:C:T	50	100	0.97	0.09768
8:131666758:C:T	50	100	1	0.07117
8:131666788:A:G	50	100	0.89	0.01525
8:131667680:A:C	50	100	1	0.08206
8:131667770:G:A	50	100	1	0.01779
8:131667943:T:G	50	100	1	0.08206
8:131667964:C:T	50	100	1	0.02233
8:131668175:A:G	50	100	1	0.1104
8:131668205:C:T	50	100	0.98	0.04194
8:131668410:A:C	50	100	1	0.08224
8:131668491:T:C	50	100	0.99	0.1073
8:131668536:C:T	50	100	1	0.08206
8:131668581:A:C	50	100	1	0.08224
8:131668660:G:A	50	100	1	0.1924
8:131668680:T:C	50	100	1	0.06899
8:131668684:T:C	50	100	1	0.08224
8:131668685:G:A	50	100	0.91	0.02433
8:131668742:C:T	50	100	1	0.3724
8:131668906:A:T	50	100	1	0.08206
8:131668923:G:C	50	100	1	0.02705
8:131668928:T:C	50	100	1	0.3724
8:131668931:A:T	50	98	0.94	0.03631
8:131669110:T:C	50	100	1	0.02705
8:131669493:C:T	50	100	1	0.08206
8:131669858:A:G	50	100	1	0.08224
8:131669949:C:G	50	100	1	0.2389
8:131669961:G:A	50	100	1	0.3782
8:131670342:G:A	50	100	1	0.08206
8:131670351:A:G	50	100	1	0.3735
8:131670386:G:C	50	100	1	0.08206
8:131670405:G:A	50	100	1	0.02324
8:131670470:C:G	50	100	1	0.0138
8:131670510:C:A	50	100	1	0.08224
8:131670723:A:C	50	100	1	0.01271
8:131670872:T:A	50	100	1	0.08206
8:131670887:T:C	50	100	1	0.09477
8:131670898:T:G	50	100	1	0.09749
8:131671609:C:T	50	100	1	0.09749
8:131671791:C:G	50	100	1	0.08206
8:131671854:G:T	50	100	1	0.1665
8:131671897:C:T	50	100	1	0.08206
8:131671945:T:C	50	100	1	0.08224
8:131672016:G:T	50	100	1	0.08224
8:131672037:G:A	50	100	1	0.01997
8:131672088:A:G	50	100	0.99	0.08224
8:131672170:A:G	50	100	1	0.02233
8:131672459:T:G	50	100	1	0.0581
8:131672569:G:A	50	100	1	0.08206
8:131672851:T:C	50	100	1	0.09713
8:131672866:C:A	50	100	0.99	0.08188
8:131672909:A:G	50	100	1	0.08188
8:131672960:A:T	50	100	1	0.09423
8:131672974:T:C	50	100	1	0.01434
8:131673025:G:T	50	100	1	0.02415
8:131673089:C:A	50	100	1	0.1658
8:131673125:T:A	50	100	1	0.3744
8:131673169:G:A	50	100	1	0.173
8:131673416:T:C	50	98	0.99	0.1656
8:131673431:C:T	50	100	0.98	0.02215
8:131673553:C:G	50	100	0.98	0.02215
8:131673701:G:T	50	100	1	0.02415
8:131673715:T:A	50	100	1	0.02705
8:131673938:A:T	50	100	0.99	0.2351
8:131674132:T:G	50	100	1	0.01398
8:131674140:C:T	50	100	0.98	0.02215
8:131674408:G:C	50	98	1	0.3114
8:131674863:G:T	50	100	1	0.0138
8:131675005:G:C	50	100	1	0.07226
8:131675393:C:T	50	100	0.98	0.07916
8:131675420:C:T	50	100	0.97	0.02215
8:131675584:T:C	49	98	1	0.1294
8:131675647:C:T	50	100	0.98	0.06354
8:131676262:T:C	50	100	0.99	0.2371
8:131676321:G:T	50	100	1	0.02778
8:131676994:C:T	50	98	0.98	0.0886
8:131677196:A:C	50	100	0.96	0.1042
8:131677625:T:C	50	100	0.85	0.02342
8:131677748:T:C	50	100	1	0.01761
8:131677920:G:A	50	98	0.99	0.1207
8:131677933:C:T	50	100	1	0.3125
8:131678061:C:T	50	100	1	0.01761
8:131678070:G:A	50	98	0.99	0.1207
8:131678073:T:A	50	100	1	0.01761
8:131678102:G:A	50	98	1	0.3083
8:131678166:G:T	50	100	1	0.3357
8:131678570:A:G	50	100	1	0.01761
8:131678673:C:A	50	100	1	0.2625
8:131678946:G:T	50	100	1	0.3154
8:131679006:T:G	50	100	0.99	0.3146
8:131679078:G:A	50	100	1	0.06318
8:131679289:C:T	50	100	0.99	0.03159
8:131679366:C:A	50	100	1	0.3154
8:131679436:T:C	50	100	0.98	0.07153
8:131679583:T:C	50	100	1	0.06899
8:131679671:A:T	50	100	0.99	0.3152
8:131679691:T:A	50	100	1	0.3154
8:131679723:C:G	50	100	0.98	0.0541
8:131679831:C:T	50	100	1	0.3893
8:131680082:C:T	50	100	1	0.3154
8:131680474:G:T	50	100	0.82	0.01525
8:131680548:C:T	50	100	1	0.1204
8:131680594:A:G	50	98	0.91	0.01743
8:131680812:G:T	50	100	1	0.2749
8:131681427:C:T	47	100	1	0.3154
8:131681436:T:C	48	97.9	1	0.3907
8:131681437:G:A	48	97.9	1	0.3117
8:131681445:A:T	48	95.8	1	0.3907
8:131681481:T:C	42	92.9	1	0.3154
8:131681734:G:A	50	100	1	0.01344
8:131682063:C:T	50	100	1	0.3266
8:131682125:T:C	50	100	1	0.3155
8:131682181:T:G	50	100	0.98	0.01797
8:131682495:C:T	50	100	1	0.01089
8:131682557:T:C	50	100	1	0.3056
8:131682603:G:C	50	100	1	0.3157
8:131682715:T:C	50	100	1	0.4087
8:131682913:A:G	50	100	0.99	0.211
8:131682957:G:T	50	100	1	0.03086
8:131682978:A:T	50	94	0.99	0.3056
8:131683326:A:T	50	100	1	0.3172
8:131683550:G:T	50	100	1	0.3046
8:131683581:A:G	50	100	1	0.3157
8:131684016:A:T	50	100	1	0.07081
8:131684058:C:T	50	100	1	0.3157
8:131684259:A:G	50	100	1	0.4085
8:131684544:C:A	50	100	1	0.1521
8:131684566:A:C	50	100	1	0.06972
8:131684653:G:A	50	98	0.99	0.0797
8:131684708:A:G	50	100	1	0.03086
8:131685110:T:C	50	100	1	0.3155
8:131685306:T:C	50	100	1	0.317
8:131685400:T:G	50	100	1	0.07135
8:131685460:G:A	50	100	1	0.07117
8:131686003:C:A	50	100	1	0.2749
8:131686105:C:T	50	100	1	0.01761
8:131686267:C:T	50	100	1	0.4076
8:131686475:T:G	50	100	1	0.01543
8:131686538:C:G	50	100	1	0.4096
8:131686725:A:G	50	100	1	0.01543
8:131686827:A:C	50	100	1	0.3157
8:131686885:G:T	50	100	1	0.01089
8:131687200:A:C	50	100	1	0.3157
8:131687207:G:A	50	100	1	0.2751
8:131687379:G:A	50	100	1	0.317
8:131687548:C:T	50	100	0.98	0.07008
8:131687736:C:T	50	100	1	0.2752
8:131687741:T:C	50	100	1	0.3157
8:131687782:C:T	50	100	1	0.07317
8:131687805:C:G	50	100	1	0.3157
8:131688049:C:T	50	100	1	0.01089
8:131688316:G:A	50	100	1	0.4092
8:131688401:T:C	50	100	1	0.3157
8:131688480:G:A	50	100	1	0.06863
8:131688521:C:G	50	100	1	0.01089
8:131688764:A:G	50	98	0.99	0.1287
8:131688952:T:C	50	100	1	0.3159
8:131689257:T:C	50	100	1	0.3115
8:131689316:C:T	50	100	0.99	0.08025
8:131689365:C:T	50	100	0.98	0.09277
8:131689474:G:A	50	100	1	0.3159
8:131689480:G:A	50	100	1	0.01398
8:131689603:A:G	50	100	1	0.01707
8:131689636:C:T	50	100	0.97	0.08388
8:131689640:T:C	50	100	1	0.3125
8:131689670:A:C	50	100	1	0.2767
8:131689675:G:C	50	100	0.94	0.01616
8:131690002:A:C	50	100	1	0.01398
8:131690079:T:C	50	100	0.88	0.02124
8:131690326:A:G	50	100	1	0.3154
8:131690399:C:T	50	100	1	0.3154
8:131690664:G:A	50	100	1	0.3154
8:131690681:G:A	50	100	1	0.3154
8:131690781:A:G	50	100	1	0.01779
8:131690789:G:T	50	100	1	0.3155
8:131690799:C:G	50	100	1	0.07226
8:131691014:A:T	50	100	1	0.01761
8:131691061:G:A	50	100	0.85	0.02215
8:131691092:G:T	50	100	1	0.4069
8:131691094:T:G	50	100	1	0.2754
8:131691127:T:C	50	100	1	0.07335
8:131691192:C:T	50	100	1	0.1712
8:131691248:T:G	50	100	1	0.3155
8:131691600:A:G	50	100	1	0.3155
8:131691794:A:G	50	100	1	0.3168
8:131691821:G:A	50	100	1	0.3155
8:131691910:G:A	50	100	1	0.03086
8:131692113:G:C	50	100	1	0.01089
8:131692130:C:A	50	100	1	0.3155
8:131692320:C:T	50	100	1	0.2945
8:131692470:C:T	50	100	1	0.3052
8:131692563:A:G	50	100	1	0.07426
8:131692627:T:C	50	100	1	0.3155
8:131692644:T:G	50	100	1	0.3155
8:131692675:T:C	50	100	1	0.3878
8:131692695:G:T	50	100	1	0.01707
8:131692716:G:A	50	100	1	0.3155
8:131692732:T:A	50	100	1	0.3155
8:131692809:T:C	50	100	1	0.01089
8:131692864:C:T	50	100	1	0.2767
8:131692874:T:A	50	100	1	0.03086
8:131692879:C:A	50	100	1	0.2769
8:131693070:A:C	50	100	1	0.2767
8:131693107:G:A	50	100	1	0.07444
8:131693468:C:T	50	100	1	0.2767
8:131693471:A:T	50	92	0.99	0.3212
8:131693529:T:C	50	100	1	0.3206
8:131693657:C:T	50	100	1	0.03086
8:131693875:A:C	50	100	1	0.0719
8:131693901:T:C	50	100	1	0.2767
8:131694121:C:T	50	100	1	0.2767
8:131694147:C:G	50	100	1	0.03086
8:131694330:G:A	50	100	1	0.2945
8:131694334:T:G	50	100	1	0.3157
8:131694377:G:T	50	100	0.99	0.03086
8:131694519:C:T	50	100	1	0.3159
8:131694612:C:T	50	100	0.99	0.2947
8:131694935:C:A	50	100	1	0.07426
8:131694963:G:A	50	100	1	0.3157
8:131695160:A:G	50	98	1	0.1273
8:131695254:C:T	50	100	1	0.06627
8:131695295:A:T	50	100	1	0.3163
8:131695364:C:T	50	100	1	0.06754
8:131695382:T:C	50	100	1	0.3159
8:131695552:G:A	50	100	1	0.3154
8:131695675:C:T	50	100	0.99	0.07607
8:131696327:T:C	48	85.4	0.98	0.3208
8:131696367:T:C	45	100	1	0.01761
8:131696381:T:C	48	97.9	1	0.01816
8:131696921:C:A	50	100	0.99	0.08678
8:131697107:G:A	50	100	1	0.3052
8:131697148:A:G	50	94	0.98	0.3804
8:131698090:G:A	50	100	0.96	0.0699
8:131698242:G:C	50	100	0.94	0.02088
8:131698352:A:C	50	100	1	0.3056
8:131698434:T:C	50	100	1	0.03086
8:131698844:C:G	50	100	1	0.01198
8:131699146:C:A	50	100	1	0.3164
8:131699176:G:A	50	100	0.99	0.1122
8:131699326:C:G	50	100	1	0.3161
8:131699334:A:G	50	98	1	0.3223
8:131699367:T:C	50	100	1	0.07153
8:131699477:C:T	50	100	1	0.3161
8:131699491:C:T	50	100	1	0.3161
8:131699594:C:T	50	100	1	0.3776
8:131699776:G:C	50	100	1	0.3161
8:131699860:A:G	50	100	0.87	0.01162
8:131700029:A:G	50	100	1	0.01525
8:131700051:T:G	50	100	1	0.3041
8:131700118:C:T	50	100	1	0.3041
8:131700250:C:T	50	100	0.99	0.1267
8:131700376:T:C	50	100	0.99	0.1267
8:131700427:G:T	50	100	1	0.2863
8:131700527:G:A	50	100	1	0.3161
8:131700710:C:T	50	100	1	0.3161
8:131700969:A:G	50	100	1	0.3163
8:131701219:T:C	50	100	1	0.3059
8:131701254:C:T	50	100	1	0.3163
8:131701297:T:C	50	100	1	0.3163
8:131701380:G:T	50	100	1	0.01507
8:131701412:G:T	50	100	1	0.3166
8:131701458:T:G	50	100	1	0.01543
8:131701491:C:T	50	100	1	0.3164
8:131701583:A:G	50	100	1	0.3164
8:131701699:C:A	50	100	1	0.01525
8:131701728:A:C	50	100	1	0.3894
8:131701868:T:C	50	100	0.98	0.07371
8:131701869:T:C	50	94	0.98	0.2956
8:131701959:G:A	50	100	0.97	0.01779
8:131702050:C:T	50	100	1	0.02651
8:131702103:A:G	50	100	1	0.3164
8:131702121:T:C	50	100	1	0.3164
8:131702234:A:G	50	100	1	0.01707
8:131702461:T:A	50	100	1	0.3166
8:131702516:C:T	50	100	1	0.01725
8:131702560:G:A	50	100	0.99	0.01707
8:131702659:A:T	50	100	1	0.3166
8:131702799:A:C	50	100	1	0.3166
8:131702867:T:A	49	100	1	0.3166
8:131702946:G:A	50	100	0.99	0.09677
8:131703005:G:A	50	100	1	0.3179
8:131703018:C:T	50	100	1	0.3166
8:131703062:A:G	50	98	1	0.3139
8:131703166:G:A	50	100	1	0.01525
8:131703204:A:G	50	100	1	0.3166
8:131703379:C:T	50	100	1	0.3168
8:131703448:T:A	50	100	1	0.2867
8:131703523:C:T	50	100	1	0.3175
8:131703575:C:T	50	100	1	0.3907
8:131703781:G:A	50	100	1	0.3168
8:131703898:A:G	50	100	0.95	0.07752
8:131704080:A:G	50	100	0.95	0.07153
8:131704156:C:T	50	100	1	0.3186
8:131704220:C:A	50	100	1	0.3286
8:131704274:A:G	50	100	0.9	0.01253
8:131704512:G:A	50	100	0.98	0.2798
8:131705076:G:A	50	100	1	0.01561
8:131705141:A:C	50	100	0.99	0.08025
8:131705363:T:C	50	100	0.95	0.03722
8:131705519:T:C	50	100	0.99	0.06064
8:131705759:A:G	50	100	0.98	0.4984
8:131706032:C:G	50	98	0.98	0.2776
8:131706151:A:G	50	100	0.98	0.4139
8:131706456:A:C	50	100	1	0.02197
8:131706531:G:A	50	100	0.98	0.3951
8:131706639:G:A	50	100	0.92	0.04466
8:131706724:T:C	50	100	0.92	0.04866
8:131707202:C:A	50	100	1	0.01561
8:131707240:T:A	50	100	0.98	0.3931
8:131707570:C:T	50	100	0.98	0.4005
8:131707794:C:T	50	98	0.97	0.07135
8:131707959:G:A	50	100	0.93	0.01507
8:131707982:T:C	50	98	1	0.02106
8:131707995:A:T	50	94	0.97	0.2279
8:131708604:T:C	50	98	1	0.02215
8:131708756:T:C	50	100	0.99	0.01561
8:131709149:C:T	50	100	1	0.01507
8:131709271:G:A	50	100	1	0.02233
8:131709317:T:C	50	100	0.98	0.1095
8:131709420:T:C	50	98	0.97	0.2818
8:131709434:T:C	50	100	0.95	0.1082
8:131710103:G:C	50	100	0.99	0.01216
8:131710592:G:A	50	100	1	0.01198
8:131710748:A:T	50	100	0.96	0.3388
8:131711033:A:C	50	98	0.98	0.0423
8:131711236:G:T	50	100	0.98	0.02959
8:131711475:G:C	50	100	0.99	0.03994
8:131711597:A:G	50	98	0.98	0.4651
8:131711639:G:A	50	100	1	0.0118
8:131712330:C:T	50	100	0.98	0.02324
8:131712763:G:A	50	100	0.98	0.03994
8:131712844:G:A	50	100	0.96	0.3796
8:131712848:A:G	50	100	0.99	0.0423
8:131713189:G:A	50	100	0.98	0.0305
8:131713274:G:A	50	100	0.97	0.01489
8:131713484:T:C	50	98	0.96	0.4207
8:131713579:G:A	50	100	0.99	0.03722
8:131713625:T:A	50	100	0.97	0.1038
8:131713823:G:C	50	100	0.98	0.3108
8:131713882:A:G	50	100	1	0.01017
8:131714437:G:A	50	96	0.98	0.03086
8:131714518:T:C	50	98	0.97	0.07353
8:131714741:C:T	50	100	0.97	0.3223
8:131714780:A:C	50	100	0.95	0.1342
8:131714827:T:C	50	100	0.97	0.264
8:131715284:G:A	50	100	0.96	0.1342
8:131715404:T:A	50	100	0.95	0.1342
8:131716054:G:A	50	100	0.94	0.4303
8:131716369:C:G	50	96	0.96	0.3179
8:131716580:T:A	50	98	0.92	0.3304
8:131716972:C:T	50	98	0.9	0.07988
8:131717047:A:G	50	100	0.86	0.01852
8:131717958:T:G	50	100	0.98	0.2547
8:131717992:G:T	50	98	0.99	0.4176
8:131718558:G:T	50	100	0.96	0.01344
8:131718812:G:T	50	100	0.97	0.02723
8:131719051:G:A	50	98	0.99	0.4365
8:131719205:G:T	50	98	0.99	0.4172
8:131719322:G:T	50	98	0.99	0.4697
8:131719382:C:T	50	98	0.99	0.4699
8:131719545:C:A	50	100	1	0.02505
8:131719722:C:T	50	100	0.95	0.01743
8:131719965:T:C	50	98	0.99	0.4751
8:131720026:A:C	50	98	0.99	0.4198
8:131720514:C:T	50	100	0.96	0.01398
8:131720548:G:A	50	100	0.98	0.05174
8:131720579:G:A	50	100	0.96	0.01362
8:131720580:G:A	50	100	0.98	0.05174
8:131720684:C:T	50	98	0.99	0.4172
8:131720904:G:T	50	100	1	0.01198
8:131721168:T:C	50	100	0.98	0.169
8:131721425:G:A	50	100	0.94	0.01089
8:131721875:G:A	50	100	0.94	0.03268
8:131721982:T:C	50	100	1	0.1369
8:131722427:T:A	50	100	1	0.07498
8:131722456:G:A	50	100	0.99	0.2228
8:131723204:C:T	50	100	1	0.2226
8:131723432:G:A	50	100	1	0.1175
8:131723442:G:A	50	100	0.95	0.02669
8:131723746:T:C	50	100	1	0.07498
8:131723785:T:C	50	100	1	0.07498
8:131723955:G:A	50	98	0.99	0.1879
8:131724065:C:T	50	98	0.99	0.1843
8:131724068:T:C	50	100	1	0.187
8:131724120:T:C	50	100	1	0.2188
8:131724254:A:G	50	98	0.91	0.02578
8:131724821:A:G	50	100	0.92	0.02578
8:131725662:G:T	50	100	1	0.0748
8:131725820:T:G	50	100	1	0.3048
8:131725909:C:T	50	100	1	0.3048
8:131726055:G:A	50	100	1	0.0748
8:131727108:T:C	50	100	1	0.3214
8:131727326:T:C	50	100	1	0.3215
8:131727444:C:T	50	100	0.99	0.2166
8:131727531:T:G	50	100	1	0.1175
8:131728027:G:A	50	100	0.93	0.01816
8:131728275:T:C	50	100	0.99	0.2106
8:131729023:G:A	50	100	0.99	0.2113
8:131729090:C:T	50	100	0.98	0.08787
8:131729091:G:A	50	100	1	0.3059
8:131729576:A:G	49	100	1	0.3052
8:131729796:A:G	50	100	0.99	0.2106
8:131729800:C:A	50	100	1	0.01452
8:131729808:A:C	50	100	1	0.3355
8:131729983:G:A	50	100	1	0.3239
8:131730062:G:A	50	100	1	0.02469
8:131731032:G:A	50	100	0.99	0.2106
8:131731144:G:A	50	100	1	0.3059
8:131731193:G:A	50	100	1	0.1741
8:131731686:A:G	48	100	0.8	0.01235
8:131731706:A:G	47	93.6	0.73	0.03032
8:131731710:A:G	47	93.6	0.76	0.05882
8:131731718:A:G	48	87.5	0.61	0.05301
8:131731722:A:G	50	92	0.72	0.03268
8:131732802:C:T	50	98	1	0.1841
8:131733026:T:A	50	100	0.96	0.01779
8:131733151:A:T	50	100	1	0.2231
8:131733409:T:G	50	100	1	0.305
8:131733873:A:G	50	100	0.98	0.0866
8:131733911:C:T	50	100	0.99	0.2104
8:131734537:A:C	50	100	1	0.01525
8:131735161:C:T	50	100	1	0.01834
8:131735336:C:T	50	100	0.99	0.02324
8:131735369:A:G	50	100	1	0.3045
8:131735658:C:T	50	98	1	0.1843
8:131735807:A:G	50	100	1	0.3039
8:131736265:G:A	50	100	0.99	0.2162
8:131736451:G:A	50	100	1	0.2981
8:131736672:G:A	50	98	1	0.2226
8:131737060:C:T	50	100	0.98	0.07462
8:131737066:C:T	50	98	0.99	0.3036
8:131737068:A:T	50	98	0.99	0.3036
8:131737069:A:C	50	98	0.99	0.3036
8:131737498:T:C	50	100	0.98	0.04739
8:131738229:A:G	50	100	0.99	0.2879
8:131738423:C:T	50	100	0.97	0.01652
8:131738641:A:G	50	100	1	0.2776
8:131738920:G:A	50	100	1	0.2881
8:131738995:A:T	50	100	1	0.07444
8:131739188:A:G	50	100	1	0.2881
8:131739492:C:T	50	100	1	0.2885
8:131739556:C:T	50	100	0.99	0.2881
8:131739613:A:T	50	100	0.99	0.2072
8:131740197:T:C	50	100	1	0.04539
8:131740337:C:T	50	100	0.99	0.2077
8:131740341:C:T	50	100	0.99	0.2084
8:131740385:C:T	50	100	1	0.04539
8:131740775:G:T	50	100	1	0.02179
8:131740783:A:G	50	100	1	0.2019
8:131740791:C:T	50	100	1	0.02687
8:131741175:A:G	50	98	0.99	0.2887
8:131741181:C:A	50	100	0.99	0.165
8:131741473:A:G	50	98	1	0.4749
8:131741751:G:A	50	100	1	0.07407
8:131742065:C:T	50	100	1	0.01126
8:131742318:C:T	50	100	1	0.02215
8:131742465:C:T	50	100	1	0.02052
8:131742756:T:C	50	100	0.97	0.05029
8:131742880:T:C	50	98	1	0.289
8:131743249:T:C	50	100	1	0.02814
8:131743393:C:T	50	100	1	0.02033
8:131743432:C:G	50	100	0.99	0.2538
8:131743624:C:T	50	100	1	0.305
8:131743697:G:A	50	100	1	0.2912
8:131743715:T:A	50	100	1	0.2912
8:131743986:C:T	49	100	1	0.02596
8:131743998:A:T	50	98	0.99	0.09114
8:131744056:T:C	50	100	1	0.02233
8:131744080:A:G	50	100	1	0.0325
8:131744189:C:T	50	100	1	0.03413
8:131744275:C:T	50	100	1	0.02233
8:131744276:G:A	50	100	1	0.1142
8:131744412:T:C	50	100	0.94	0.08152
8:131744481:A:G	50	100	1	0.2469
8:131744734:C:T	50	100	1	0.02233
8:131744783:T:C	50	100	1	0.2464
8:131744856:C:T	50	100	1	0.03413
8:131745044:C:T	50	100	1	0.1932
8:131745098:C:T	50	100	1	0.3072
8:131745104:C:T	50	100	1	0.2464
8:131745109:C:A	50	100	1	0.02451
8:131745132:T:C	50	100	1	0.0325
8:131745243:A:G	50	100	0.96	0.02269
8:131745260:C:T	50	100	0.99	0.01307
8:131745302:C:A	50	100	1	0.2464
8:131745306:C:G	50	100	1	0.2464
8:131745311:C:T	50	100	1	0.03268
8:131745439:A:G	50	100	1	0.02233
8:131745670:G:A	50	100	0.99	0.2491
8:131745688:C:T	50	100	1	0.02887
8:131745691:C:T	50	100	1	0.1932
8:131745801:T:C	50	100	1	0.03304
8:131745802:G:T	50	100	1	0.03395
8:131745866:G:A	50	100	1	0.06191
8:131745885:A:T	50	100	1	0.06191
8:131746044:C:G	50	100	0.99	0.1316
8:131746063:A:T	50	100	0.99	0.02251
8:131746251:C:A	50	100	1	0.3086
8:131746306:T:A	50	100	1	0.02687
8:131746349:C:A	50	100	1	0.2464
8:131746500:G:A	50	100	0.94	0.01053
8:131746521:C:T	50	100	1	0.2447
8:131747007:C:G	50	100	1	0.06191
8:131747301:A:T	50	100	1	0.1826
8:131747632:G:A	50	100	1	0.03377
8:131747762:G:C	50	100	0.92	0.01743
8:131747770:G:A	50	98	0.98	0.09096
8:131748594:T:A	50	100	1	0.315
8:131748871:A:C	50	100	1	0.02941
8:131748895:C:T	49	100	1	0.1852
8:131749682:C:A	50	100	1	0.1707
8:131749995:T:C	50	100	0.99	0.3351
8:131750240:G:C	50	100	0.91	0.01834
8:131751348:G:A	50	100	1	0.01598
8:131752770:G:A	50	98	0.98	0.06627
8:131753221:G:A	50	100	0.96	0.02796
8:131753270:C:T	50	100	1	0.02306
8:131753494:C:T	50	100	1	0.4789
8:131753828:A:C	50	100	1	0.185
8:131754011:C:T	50	100	1	0.1309
8:131755392:G:A	50	100	1	0.185
8:131755414:A:G	50	100	1	0.05628
8:131755969:G:T	50	100	0.98	0.01162
8:131756795:C:T	50	100	0.94	0.02306
8:131756815:C:T	50	100	1	0.05628
8:131757448:G:T	50	100	1	0.2328
8:131757462:C:T	50	100	1	0.3479
8:131757587:T:C	50	100	0.97	0.03922
8:131757967:G:A	50	100	1	0.01107
8:131758045:A:G	50	98	0.95	0.02905
8:131758581:G:A	50	100	0.91	0.03068
8:131758852:G:C	50	100	0.96	0.02669
8:131759043:A:G	50	100	0.98	0.0472
8:131759443:C:T	50	100	1	0.2894
8:131760073:C:A	50	100	1	0.03667
8:131761124:A:G	50	100	0.99	0.1776
8:131761360:G:T	50	100	0.91	0.01707
8:131761393:T:C	50	100	1	0.3479
8:131761677:C:T	50	100	1	0.01198
8:131761762:C:T	50	100	1	0.02941
8:131761940:G:C	50	100	1	0.02941
8:131762009:A:G	50	100	1	0.05628
8:131762503:G:A	50	100	1	0.3479
8:131762788:A:C	50	100	1	0.01198
8:131763860:G:T	50	100	1	0.3077
8:131763892:G:A	50	100	1	0.2324
8:131764233:C:T	50	100	1	0.01198
8:131764695:A:C	50	100	1	0.3627
8:131764866:G:T	50	98	0.95	0.02778
8:131764910:C:T	50	100	1	0.1324
8:131764974:C:A	50	100	1	0.02959
8:131765022:G:C	50	100	1	0.01198
8:131765824:G:A	50	100	1	0.1587
8:131766125:A:G	50	100	1	0.06209
8:131766484:G:T	50	100	1	0.03595
8:131766769:A:G	50	100	1	0.03522
8:131766804:A:G	50	100	1	0.1623
8:131767372:G:A	50	100	1	0.2215
8:131767615:A:G	50	100	1	0.3448
8:131767782:C:T	50	98	0.96	0.02887
8:131768252:C:T	50	100	1	0.01525
8:131768478:G:A	50	100	1	0.1313
8:131768583:T:C	50	100	0.97	0.02651
8:131769010:A:G	50	98	0.98	0.08987
8:131769068:A:G	50	100	1	0.03395
8:131769315:A:T	50	100	1	0.01198
8:131769928:G:C	50	100	0.99	0.03522
8:131770650:C:T	50	100	1	0.01198
8:131770674:C:T	50	100	1	0.1529
8:131770956:G:A	50	100	1	0.01198
8:131771058:A:G	50	100	1	0.2881
8:131771134:G:C	50	100	1	0.2298
8:131771254:G:A	49	100	1	0.01162
8:131771321:G:A	49	98	0.99	0.199
8:131771369:T:G	48	95.8	1	0.2879
8:131771374:A:T	49	100	1	0.0167
8:131771394:G:C	48	97.9	0.99	0.04158
8:131771435:C:T	50	98	0.98	0.02651
8:131771444:C:G	50	98	0.96	0.04484
8:131771605:T:C	49	98	1	0.3253
8:131771633:A:G	50	100	0.99	0.03686
8:131772829:C:T	50	100	0.93	0.02215
8:131772945:T:G	50	100	0.98	0.04321
8:131772984:A:G	50	100	1	0.1313
8:131773188:G:A	50	100	1	0.3626
8:131773195:T:C	50	100	1	0.2295
8:131773440:C:A	49	100	1	0.01198
8:131773715:C:T	29	89.7	1	0.1325
8:131774307:G:C	50	100	1	0.1621
8:131774367:G:C	50	100	0.93	0.02451
8:131774533:A:G	50	100	0.99	0.01434
8:131774567:T:C	50	100	1	0.01198
8:131774578:C:G	50	100	1	0.01216
8:131775275:C:G	40	100	0.99	0.02233
8:131775352:A:G	49	95.9	0.89	0.01144
8:131775353:C:T	48	95.8	0.89	0.01162
8:131775446:C:G	48	100	1	0.01198
8:131775638:A:C	50	100	1	0.2883
8:131775989:A:C	50	100	0.99	0.09114
8:131776274:C:T	49	100	0.99	0.1527
8:131776594:A:G	48	100	0.93	0.01126
8:131776669:G:A	37	89.2	0.99	0.2821
8:131777010:T:G	50	100	1	0.2883
8:131777105:T:G	50	100	1	0.3079
8:131777844:A:G	50	100	1	0.0167
8:131777848:A:G	50	100	1	0.2887
8:131778171:T:C	50	100	1	0.01198
8:131778423:T:C	50	100	1	0.1042
8:131779106:A:G	50	100	1	0.1314
8:131779418:A:T	50	100	1	0.1147
8:131779676:C:G	50	100	1	0.3952
8:131779786:C:G	50	100	0.99	0.06173
8:131780597:T:C	50	100	0.98	0.01253
8:131780863:T:C	50	100	0.98	0.0167
8:131781663:G:A	50	100	0.98	0.05465
8:131781779:A:T	50	100	0.99	0.01797
8:131782039:G:A	50	100	1	0.1311
8:131782463:T:C	50	100	1	0.3451
8:131782464:C:T	50	100	1	0.0285
8:131782599:C:T	50	100	0.93	0.02215
8:131782661:G:A	50	100	0.99	0.01707
8:131782857:C:T	50	98	0.98	0.03595
8:131782865:G:T	50	100	1	0.01688
8:131782924:G:C	50	100	0.99	0.01688
8:131783205:T:C	50	100	0.99	0.2257
8:131783407:C:G	50	100	1	0.2291
8:131783531:G:A	50	98	0.96	0.1316
8:131784084:G:A	50	100	1	0.03649
8:131784133:T:C	50	100	0.96	0.01198
8:131784276:T:C	50	100	1	0.2883
8:131784295:G:A	50	100	0.93	0.02433
8:131784789:T:C	50	100	0.96	0.01198
8:131785328:G:T	50	100	1	0.02832
8:131785437:T:C	50	100	1	0.03649
8:131785705:C:T	50	100	1	0.3085
8:131785844:G:A	50	100	0.93	0.01144
8:131785868:T:A	50	100	1	0.02832
8:131786571:G:A	50	100	0.98	0.02705
8:131786794:G:A	50	100	0.99	0.03014
8:131787006:A:G	50	98	0.98	0.03595
8:131787133:G:T	50	98	0.98	0.06227
8:131787176:G:A	50	100	1	0.1846
8:131787871:A:G	49	100	1	0.348
8:131788547:T:G	50	100	0.93	0.02397
8:131788770:T:C	50	100	1	0.3482
8:131789435:C:T	50	100	0.96	0.01198
8:131789516:C:A	50	100	0.96	0.01198
8:131790043:C:T	50	100	1	0.1316
8:131790678:T:C	50	98	0.99	0.04575
8:131790779:T:C	50	100	0.99	0.2876
8:131791048:T:C	50	100	1	0.03395
8:131791198:C:T	50	98	0.99	0.2244
8:131791702:G:A	50	98	1	0.01652
8:131792669:A:T	50	100	0.96	0.05102
8:131794131:C:A	50	100	0.98	0.1327
8:131794309:G:A	50	100	1	0.05955
8:131795233:G:C	50	100	0.99	0.2358
8:131797191:G:A	50	100	1	0.03558
8:131797623:G:T	50	100	0.98	0.01743
8:131798580:G:A	50	100	1	0.3691
8:131799318:T:A	50	100	1	0.1903
8:131799322:A:T	50	100	1	0.1901
8:131799346:C:G	50	100	0.99	0.3092
8:131799589:G:A	50	100	1	0.02124
8:131799660:C:T	50	98	0.92	0.09495
8:131799744:G:A	50	100	1	0.04339
8:131800083:A:G	50	100	1	0.3682
8:131800607:C:T	50	100	1	0.1799
8:131800939:T:C	50	98	0.99	0.3689
8:131801322:A:G	50	100	0.99	0.1318
8:131801902:T:C	50	100	1	0.03558
8:131802673:T:C	50	100	1	0.368
8:131802692:G:A	50	100	0.99	0.09205
8:131803404:G:A	50	100	1	0.3831
8:131804128:T:G	50	100	1	0.3669
8:131804791:C:T	50	100	1	0.01616
8:131804958:C:G	50	100	1	0.1349
8:131805802:T:C	50	100	1	0.3466
8:131805805:A:C	50	100	1	0.183
8:131806236:C:T	50	100	1	0.2042
8:131807264:C:A	50	100	1	0.3836
8:131807554:C:T	50	100	1	0.0138
8:131808056:C:T	50	100	1	0.01216
8:131808285:G:A	50	100	0.97	0.01017
8:131809451:T:C	50	100	1	0.3666
8:131809611:C:A	50	100	1	0.01616
8:131809711:A:G	50	100	1	0.1358
8:131809790:A:G	50	100	1	0.3667
8:131809943:A:G	50	100	1	0.02542
8:131810448:C:T	50	100	1	0.01852
8:131810539:G:A	50	100	1	0.2157
8:131811692:T:G	50	100	1	0.1935
8:131811886:C:T	50	100	1	0.03304
8:131812113:G:A	50	100	1	0.4045
8:131812121:C:T	50	100	1	0.01652
8:131812379:T:C	50	100	1	0.01216
8:131812556:G:A	50	100	1	0.01035
8:131812758:A:T	50	100	0.94	0.1097
8:131813332:G:A	50	100	0.97	0.01852
8:131813469:C:A	50	100	1	0.02487
8:131814742:T:A	50	100	1	0.01652
8:131815475:A:G	50	100	1	0.2393
8:131815815:T:C	50	100	1	0.2122
8:131816142:G:T	49	100	0.99	0.01961
8:131816454:A:G	50	100	0.99	0.1311
8:131816599:C:T	50	100	0.99	0.1786
8:131817486:G:A	50	100	1	0.1885
8:131818475:C:A	50	100	1	0.01852
8:131819425:C:T	50	100	0.99	0.221
8:131820291:T:G	50	100	1	0.2157
8:131821269:T:G	50	100	1	0.1817
8:131821499:C:T	50	100	0.99	0.1314
8:131821575:C:G	50	100	1	0.2253
8:131821808:C:T	50	100	1	0.03577
8:131823642:G:A	50	100	1	0.01489
8:131823916:T:C	50	100	1	0.01489
8:131824275:G:A	50	100	0.97	0.01507
8:131824439:C:T	50	100	1	0.01489
8:131824493:C:T	50	100	1	0.02923
8:131824498:G:A	50	100	1	0.01489
8:131824605:C:A	50	100	1	0.1467
8:131824910:C:T	50	100	1	0.01489
8:131825071:A:C	50	100	1	0.01489
8:131825140:T:C	50	98	0.99	0.01289
8:131825156:A:G	50	100	1	0.2084
8:131825182:A:T	50	100	1	0.01489
8:131825201:G:C	50	100	1	0.02524
8:131825314:G:A	50	100	1	0.2084
8:131825533:G:C	50	100	1	0.01489
8:131825804:G:A	50	100	1	0.01489
8:131826146:C:T	50	100	1	0.348
8:131826674:T:C	50	100	1	0.1923
8:131826816:G:A	50	100	1	0.1313
8:131827424:G:T	50	100	1	0.01507
8:131827594:C:A	50	98	1	0.01616
8:131827696:G:A	50	100	1	0.01126
8:131828271:G:A	50	100	1	0.01489
8:131829487:T:C	50	100	0.99	0.1275
8:131829773:G:A	50	96	1	0.08951
8:131829818:C:T	50	100	1	0.1866
8:131830118:G:T	50	100	1	0.06645
8:131830276:A:G	50	100	1	0.01434
8:131830576:A:G	50	100	1	0.02887
8:131830761:T:C	50	100	1	0.06663
8:131831069:C:A	50	100	0.99	0.1255
8:131832051:G:A	50	100	0.88	0.01035
8:131832074:G:A	50	100	0.99	0.2033
8:131832617:T:C	50	100	1	0.06681
8:131833020:A:G	50	100	1	0.05156
8:131833874:A:T	50	100	1	0.05156
8:131833935:C:T	50	100	1	0.05174
8:131834233:C:T	50	100	1	0.05174
8:131834474:T:G	50	100	1	0.05174
8:131834629:G:T	50	100	1	0.02923
8:131836309:A:G	50	100	1	0.06718
8:131836834:C:T	50	100	0.99	0.05211
8:131836909:T:C	50	100	0.99	0.2351
8:131836996:G:T	50	100	0.99	0.04866
8:131837170:A:T	50	100	1	0.02251
8:131837932:A:C	50	100	1	0.01144
8:131838109:A:G	50	100	1	0.01525
8:131839521:C:T	50	100	1	0.02596
8:131839817:C:T	50	100	0.99	0.1198
8:131839849:G:A	50	100	0.98	0.1249
8:131839892:T:C	50	100	1	0.01507
8:131840011:C:T	50	100	0.83	0.01543
8:131842094:A:C	50	100	0.99	0.2473
8:131842116:T:C	50	100	0.99	0.4815
8:131842169:G:T	50	100	0.98	0.09259
8:131842608:T:C	50	100	0.99	0.2191
8:131843124:T:G	50	100	0.98	0.1972
8:131844241:C:T	50	100	0.99	0.3676
8:131844399:T:G	50	100	0.99	0.2347
8:131844883:C:A	50	100	0.99	0.06118
8:131844958:G:A	50	100	1	0.02578
8:131845060:C:T	50	100	1	0.03086
8:131845512:G:T	50	100	0.92	0.02088
8:131846244:C:A	50	100	0.99	0.01743
8:131846362:G:A	50	100	0.99	0.2415
8:131846377:C:T	50	100	0.99	0.2406
8:131846609:T:A	50	100	0.99	0.1923
8:131846662:G:T	50	100	0.99	0.1376
8:131846737:C:T	50	100	0.99	0.1376
8:131846792:C:G	50	100	0.99	0.2326
8:131846799:G:C	50	98	0.98	0.01325
8:131846883:T:C	50	100	1	0.0138
8:131847548:C:T	50	100	0.99	0.1236
8:131847723:A:G	50	100	0.99	0.06155
8:131847797:G:A	50	100	0.94	0.0118
8:131848101:C:T	50	100	0.99	0.3215
8:131848359:G:C	50	100	0.98	0.0846
8:131848813:T:C	50	100	0.98	0.05174
8:131850024:C:G	50	100	1	0.01416
8:131850231:C:T	50	100	0.99	0.2186
8:131850673:G:A	50	100	0.98	0.1919
8:131850970:T:C	50	100	0.98	0.2184
8:131852068:T:C	50	100	0.98	0.218
8:131852833:G:T	50	100	0.97	0.1247
8:131853885:A:T	50	98	0.91	0.08388
8:131854899:C:T	50	100	0.98	0.01398
8:131854909:T:C	50	100	1	0.01325
8:131855515:C:T	50	98	0.97	0.4212
8:131855521:G:T	50	88	0.95	0.4577
8:131855771:A:C	50	100	1	0.01616
8:131855974:A:G	50	98	0.96	0.4401
8:131856444:A:T	50	100	1	0.0167
8:131856451:C:T	49	100	0.99	0.2489
8:131856452:G:A	50	98	0.96	0.01924
8:131856504:G:A	50	96	0.87	0.03722
8:131856558:C:T	50	100	1	0.01688
8:131856618:G:A	50	100	1	0.01688
8:131856631:C:T	50	100	0.89	0.02088
8:131856736:A:G	50	100	0.98	0.2485
8:131856812:C:T	50	98	0.97	0.06808
8:131856997:C:T	50	100	1	0.0167
8:131857333:G:A	50	100	0.99	0.0541
8:131857519:T:C	50	100	0.98	0.2471
8:131857526:C:G	50	100	1	0.01688
8:131858132:T:C	50	98	0.96	0.3873
8:131858322:T:A	50	100	1	0.08969
8:131858917:A:G	50	98	0.97	0.03123
8:131858985:T:C	50	98	0.98	0.04847
8:131859139:A:G	50	100	0.99	0.02233
8:131859361:A:G	50	98	0.98	0.1362
8:131859945:G:A	50	98	0.97	0.3909
8:131860697:C:G	50	100	1	0.01707
8:131860723:G:A	50	100	1	0.01725
8:131860878:C:G	50	100	0.95	0.02887
8:131860931:A:G	50	98	0.97	0.4428
8:131861578:C:A	50	100	1	0.02869
8:131861628:G:A	50	100	0.88	0.02142
8:131861928:G:C	50	100	1	0.1639
8:131862117:G:A	50	100	1	0.1643
8:131862303:C:T	50	100	0.95	0.07208
8:131862629:G:A	50	100	0.98	0.05483
8:131862633:G:A	50	100	0.95	0.06518
8:131862814:T:C	50	100	0.95	0.06718
8:131863073:C:T	50	98	0.98	0.2199
8:131863416:C:G	50	100	1	0.01707
8:131864429:A:T	50	100	1	0.08406
8:131864780:C:T	50	98	0.99	0.2211
8:131865052:G:T	50	98	0.97	0.2446
8:131865557:T:G	50	98	0.99	0.2211
8:131865718:C:T	50	100	0.99	0.22
8:131865876:T:C	50	100	1	0.2202
8:131865927:T:C	50	100	1	0.2202
8:131865981:G:T	50	100	1	0.2202
8:131866007:T:C	50	100	1	0.2202
8:131866047:C:T	50	100	1	0.2204
8:131866182:A:G	50	100	1	0.2208
8:131866218:A:C	50	100	1	0.2208
8:131866255:T:C	50	100	1	0.2206
8:131866429:G:C	50	100	1	0.2206
8:131866538:A:C	50	100	1	0.2206
8:131866789:C:T	50	100	1	0.2208
8:131866800:A:T	50	100	1	0.2208
8:131866826:A:G	50	100	1	0.01707
8:131867025:A:G	50	100	1	0.2208
8:131867530:T:C	50	100	1	0.221
8:131867548:T:C	50	100	1	0.221
8:131867615:C:T	50	100	1	0.04956
8:131867635:A:G	50	100	1	0.221
8:131867757:A:C	50	100	1	0.2208
8:131867942:T:C	50	100	0.96	0.01053
8:131868162:C:T	50	100	1	0.2208
8:131868176:A:T	50	100	1	0.221
8:131868227:T:C	50	100	1	0.221
8:131868294:T:C	50	100	1	0.01017
8:131868298:C:T	50	100	1	0.1356
8:131868418:A:G	50	100	1	0.2208
8:131869008:G:A	50	100	1	0.2206
8:131869250:C:A	50	100	1	0.2208
8:131869292:C:G	50	98	1	0.2208
8:131869301:A:G	50	98	1	0.221
8:131869391:G:A	50	100	0.99	0.2208
8:131869460:T:C	50	100	1	0.2206
8:131869551:T:C	50	96	1	0.2142
8:131869871:A:G	50	100	0.99	0.02596
8:131869885:A:C	50	98	1	0.2206
8:131869970:A:G	50	100	1	0.2206
8:131870040:A:T	50	100	0.99	0.3021
8:131870144:T:G	50	100	1	0.2206
8:131870208:C:T	50	100	1	0.2208
8:131870392:A:G	50	98	1	0.2204
8:131870406:C:T	50	98	1	0.2204
8:131870407:G:A	50	98	1	0.2202
8:131870447:A:C	50	100	0.98	0.2496
8:131870460:C:T	50	100	1	0.2204
8:131870611:T:C	50	100	0.99	0.1342
8:131870832:T:C	50	100	1	0.2202
8:131870956:T:A	50	100	1	0.22
8:131871014:G:A	50	100	1	0.22
8:131871419:G:A	48	93.8	1	0.2193
8:131871451:A:G	48	91.7	1	0.2191
8:131871469:T:C	49	91.8	0.99	0.2128
8:131871614:G:T	50	100	0.89	0.03431
8:131871632:C:G	49	91.8	1	0.2184
8:131871675:A:G	48	83.3	1	0.2184
8:131871703:G:C	50	94	0.98	0.04829
8:131871740:C:T	48	77.1	1	0.2182
8:131871801:T:C	44	77.3	1	0.2184
8:131871828:C:A	36	77.8	1	0.2184
8:131872064:A:C	40	80	1	0.2184
8:131872240:C:T	43	88.4	0.99	0.217
8:131872483:A:G	50	94	1	0.2117
8:131872497:A:G	47	89.4	0.99	0.1255
8:131872532:C:T	50	98	0.98	0.02487
8:131872658:A:G	50	100	0.99	0.01253
8:131872718:G:A	50	96	0.99	0.1235
8:131872719:C:G	50	96	0.99	0.1231
8:131872751:T:C	49	91.8	1	0.2095
8:131872752:G:A	49	98	0.99	0.08351
8:131872795:C:T	47	97.9	0.99	0.2093
8:131872877:C:T	49	98	0.92	0.01979
8:131872903:T:G	47	100	0.92	0.07807
8:131872925:T:G	50	100	1	0.2111
8:131872979:G:A	50	98	0.92	0.01997
8:131873016:T:A	50	100	1	0.2117
8:131873021:T:A	50	100	1	0.2111
8:131873144:A:G	50	100	0.98	0.04829
8:131873165:C:A	50	100	1	0.2111
8:131873292:G:A	50	100	0.89	0.03413
8:131873451:T:G	50	100	1	0.2102
8:131873498:T:C	50	100	1	0.2101
8:131873536:T:A	50	100	0.97	0.342
8:131873555:G:A	50	100	0.99	0.2164
8:131873823:G:A	50	100	0.99	0.2313
8:131874038:A:G	50	98	0.97	0.2578
8:131874111:T:G	50	100	0.95	0.04739
8:131874196:A:G	50	96	0.94	0.1182
8:131874381:C:T	50	98	0.94	0.1028
8:131874593:T:C	50	100	0.97	0.2378
8:131874742:C:T	50	100	0.98	0.2064
8:131874818:G:A	50	100	0.97	0.2073
8:131875074:A:C	50	100	0.98	0.04648
8:131875098:G:A	50	100	0.98	0.04811
8:131875307:A:G	50	100	1	0.04593
8:131875319:A:G	50	100	0.98	0.1703
8:131875687:C:T	50	100	1	0.04757
8:131876033:C:T	50	100	1	0.04684
8:131876655:A:T	50	100	0.86	0.01852
8:131876716:C:T	50	98	0.96	0.1728
8:131876765:T:G	50	100	1	0.04684
8:131876859:T:C	50	100	0.99	0.1089
8:131876917:T:C	50	96	0.92	0.07462
8:131876945:C:T	50	100	0.99	0.1084
8:131877188:G:T	50	100	0.99	0.01725
8:131877659:A:G	50	98	0.97	0.1728
8:131877689:G:A	50	98	0.97	0.1727
8:131877872:A:G	50	100	1	0.05356
8:131877984:T:G	50	100	0.99	0.06572
8:131878108:T:C	50	100	0.98	0.01035
8:131878627:A:C	50	98	0.98	0.2752
8:131878650:G:T	50	100	1	0.04557
8:131878956:A:G	50	100	0.92	0.02505
8:131879108:C:T	50	98	0.99	0.2741
8:131879117:T:C	50	98	0.98	0.3302
8:131879165:T:C	50	100	0.92	0.02505
8:131879718:G:A	50	98	0.98	0.1723
8:131879781:G:C	50	96	0.98	0.4272
8:131879954:T:C	50	100	1	0.04593
8:131881399:T:G	50	100	0.89	0.02505
8:131882086:T:C	50	100	0.99	0.04611
8:131882546:C:T	50	100	0.89	0.02451
8:131883110:C:T	50	98	0.96	0.1719
8:131884300:A:G	50	98	0.97	0.4582
8:131884758:G:T	50	100	0.97	0.2482
8:131884851:G:A	50	100	0.98	0.1725
8:131884910:T:C	50	100	0.98	0.3972
8:131884986:A:G	50	100	0.96	0.2507
8:131885081:C:T	50	100	0.98	0.05592
8:131885132:C:T	50	100	1	0.1418
8:131885185:G:T	50	100	0.99	0.3226
8:131885211:A:T	50	100	0.97	0.02415
8:131885221:G:T	50	98	0.97	0.02415
8:131885237:G:A	50	100	0.97	0.02415
8:131885266:G:A	50	100	0.99	0.2801
8:131885363:T:C	50	96	0.98	0.06481
8:131885514:A:G	50	100	1	0.05374
8:131885615:T:C	50	98	0.99	0.2671
8:131886067:T:C	50	100	0.99	0.2144
8:131886127:T:C	50	100	1	0.05501
8:131886277:T:G	50	100	1	0.01107
8:131886323:G:A	50	100	0.99	0.2589
8:131886645:G:T	50	100	1	0.2182
8:131887151:C:T	50	100	1	0.218
8:131887213:G:A	50	100	1	0.218
8:131887267:T:C	50	100	1	0.01561
8:131887313:C:G	50	100	1	0.161
8:131887513:C:T	50	100	1	0.07662
8:131887540:C:T	50	100	1	0.218
8:131887935:G:A	50	100	0.99	0.1558
8:131887998:G:A	50	100	1	0.218
8:131888477:C:T	50	100	1	0.01561
8:131888690:T:C	50	98	1	0.2346
8:131889551:T:C	50	98	1	0.2346
8:131889675:T:C	50	100	1	0.05628
8:131889956:T:C	50	100	0.99	0.06227
8:131890006:C:A	50	100	1	0.0561
8:131890155:C:T	50	100	1	0.2188
8:131890169:G:A	50	100	0.98	0.04285
8:131890215:C:T	50	100	1	0.0158
8:131890604:G:A	50	100	1	0.01398
8:131890982:C:A	50	100	0.96	0.04412
8:131891023:G:A	50	100	1	0.2269
8:131891443:G:A	50	100	1	0.05628
8:131891561:A:G	50	100	1	0.07698
8:131892220:A:T	50	100	1	0.01943
8:131892715:A:G	50	100	1	0.0158
8:131892764:G:A	50	100	1	0.209
8:131892773:G:A	50	100	0.96	0.05646
8:131892785:T:G	50	100	0.95	0.02124
8:131892970:C:T	50	100	1	0.209
8:131893131:A:C	50	100	1	0.2088
8:131893138:G:A	50	100	1	0.2088
8:131893808:T:A	50	100	1	0.01561
8:131894543:A:G	50	100	1	0.2095
8:131894576:T:A	50	100	1	0.2095
8:131895559:C:G	50	100	0.98	0.01725
8:131895941:G:C	50	100	0.96	0.02124
8:131896681:C:T	50	100	1	0.01307
8:131896887:G:C	50	100	1	0.2745
8:131896944:A:T	50	100	0.97	0.1307
8:131897147:C:T	50	100	1	0.01561
8:131897180:A:C	50	100	1	0.05664
8:131897719:T:C	50	100	0.99	0.07607
8:131898070:A:G	49	100	1	0.252
8:131898103:A:G	50	100	1	0.274
8:131898536:A:G	50	100	1	0.0423
8:131898787:T:C	50	100	1	0.04267
8:131898911:A:C	50	100	1	0.05646
8:131899027:C:A	50	100	1	0.1587
8:131899048:C:T	50	100	1	0.2745
8:131899099:C:G	50	100	1	0.05737
8:131899193:A:T	50	100	1	0.05701
8:131899550:C:T	50	100	1	0.02215
8:131899562:T:C	50	100	1	0.05084
8:131899632:G:A	50	100	1	0.05519
8:131900133:C:G	50	100	1	0.1053
8:131900421:T:C	50	100	1	0.08224
8:131900758:T:C	50	100	1	0.09132
8:131901020:C:T	50	100	0.98	0.2026
8:131901424:A:G	50	100	1	0.01507
8:131902103:T:A	50	100	0.95	0.02505
8:131902113:C:A	50	100	1	0.02433
8:131902195:G:T	50	100	0.97	0.01344
8:131902318:A:G	50	100	0.99	0.09786
8:131902639:G:A	50	100	1	0.4165
8:131902776:C:G	50	100	1	0.06826
8:131902809:G:A	50	100	0.99	0.09822
8:131902867:T:C	50	100	1	0.4168
8:131902929:G:A	50	100	0.97	0.04139
8:131903027:C:T	50	100	1	0.05719
8:131903977:T:C	50	100	0.99	0.09822
8:131904212:T:C	50	100	0.99	0.4167
8:131904725:G:A	50	100	0.98	0.2446
8:131906910:A:T	50	100	0.97	0.02578
8:131907369:G:A	50	100	0.99	0.4152
8:131907591:A:G	50	100	0.98	0.05864
8:131908059:T:G	50	100	0.97	0.04103
8:131908125:A:G	50	100	0.99	0.3733
8:131908165:G:A	50	98	1	0.433
8:131908218:G:T	50	98	0.99	0.02941
8:131908294:T:C	50	100	1	0.1369
8:131908344:G:A	50	100	0.99	0.4145
8:131909194:A:G	50	100	0.97	0.1204
8:131909482:G:A	50	100	1	0.02197
8:131909557:T:A	50	98	1	0.4875
8:131909627:G:T	50	100	1	0.3992
8:131910195:T:C	50	98	1	0.1316
8:131910397:G:C	50	98	1	0.06245
8:131910421:G:A	50	100	1	0.1255
8:131910573:T:C	50	100	1	0.1342
8:131910941:C:T	50	100	1	0.0216
8:131911127:G:A	50	100	0.97	0.0138
8:131911195:G:A	50	100	1	0.134
8:131911225:A:G	50	100	1	0.0216
8:131912163:T:C	50	100	1	0.02996
8:131912227:G:A	50	100	1	0.4218
8:131912437:C:T	50	100	1	0.1685
8:131913219:C:T	50	100	1	0.1334
8:131913222:C:T	50	100	1	0.134
8:131913385:T:C	50	98	1	0.4221
8:131913756:A:C	50	100	1	0.4134
8:131914141:G:C	50	100	1	0.0138
8:131914162:T:A	50	100	1	0.0216
8:131914188:A:G	50	100	1	0.1204
8:131914523:G:A	50	100	1	0.244
8:131914742:A:G	50	100	1	0.1255
8:131915360:T:G	50	100	1	0.1327
8:131915440:T:C	50	100	1	0.2435
8:131915471:G:A	50	100	1	0.02578
8:131915832:A:G	50	100	0.98	0.08043
8:131915930:A:G	50	100	1	0.1142
8:131915948:T:C	50	98	0.96	0.02524
8:131916289:A:T	50	100	1	0.03613
8:131917916:G:T	50	100	1	0.2689
8:131918447:G:A	50	100	1	0.4252
8:131918604:G:A	50	98	1	0.4032
8:131918643:T:A	50	100	1	0.05864
8:131918664:A:G	50	100	1	0.1338
8:131918883:T:C	50	100	1	0.4221
8:131919098:T:A	50	100	0.99	0.134
8:131919127:C:T	50	100	1	0.2691
8:131919346:C:G	50	100	0.99	0.1338
8:131919485:A:G	50	100	1	0.4546
8:131920136:C:T	50	100	1	0.1202
8:131920502:A:G	50	100	1	0.1325
8:131921283:A:G	50	100	1	0.134
8:131922154:A:G	50	100	1	0.4141
8:131922291:A:C	50	100	1	0.2338
8:131922857:G:A	50	100	1	0.4031
8:131922967:C:T	50	100	1	0.0216
8:131923133:T:A	50	100	1	0.1687
8:131923711:A:G	50	100	1	0.02578
8:131924158:C:T	50	100	1	0.05864
8:131924769:G:T	50	98	1	0.3972
8:131925050:C:G	49	100	1	0.1338
8:131925150:G:A	50	100	1	0.1202
8:131927190:C:T	50	100	1	0.163
8:131927232:G:A	50	100	1	0.01834
8:131927560:G:A	50	100	1	0.293
8:131927874:C:T	50	100	1	0.1418
8:131927891:A:G	50	100	0.98	0.1282
8:131927898:T:C	50	98	0.93	0.02451
8:131928304:G:A	50	100	0.96	0.05701
8:131928649:A:G	50	100	1	0.4043
8:131928872:A:G	50	100	1	0.02542
8:131929273:C:T	50	100	1	0.0216
8:131929567:T:G	50	100	1	0.4548
8:131929852:T:A	50	100	1	0.1066
8:131930049:A:G	50	100	0.99	0.07026
8:131930504:G:A	50	96	0.99	0.4221
8:131931405:T:C	50	100	1	0.4256
8:131931512:A:G	50	100	1	0.4003
8:131931569:G:A	50	100	1	0.4092
8:131931746:A:G	50	100	1	0.4639
8:131931876:C:G	50	100	0.92	0.02687
8:131931946:C:T	50	98	0.8	0.01126
8:131932699:T:C	50	100	0.99	0.05937
8:131932709:G:A	50	100	1	0.0216
8:131933145:T:C	50	100	1	0.04956
8:131933148:A:G	50	100	0.99	0.02288
8:131933268:G:A	50	100	0.99	0.05937
8:131933393:T:C	50	100	1	0.07625
8:131933528:C:T	50	100	1	0.4639
8:131934003:A:G	50	100	1	0.0276
8:131934331:C:G	50	100	1	0.1091
8:131934497:G:A	50	100	1	0.4637
8:131934694:A:G	50	100	1	0.3313
8:131935211:G:A	50	100	0.98	0.02288
8:131935282:A:G	50	100	1	0.449
8:131935323:G:T	50	100	1	0.1176
8:131935539:C:T	50	100	1	0.1138
8:131935738:G:A	50	100	0.92	0.02288
8:131935821:T:G	50	100	1	0.05937
8:131935964:T:C	50	100	1	0.05937
8:131936792:G:A	50	100	1	0.0216
8:131936915:C:T	50	100	1	0.0216
8:131937557:A:T	50	98	0.89	0.01888
8:131937695:A:G	50	100	1	0.01035
8:131937697:A:G	50	100	1	0.4626
8:131938162:G:C	50	100	1	0.08243
8:131938837:C:T	50	100	1	0.02778
8:131939242:G:T	50	100	1	0.0216
8:131939264:G:A	50	100	1	0.3299
8:131939310:G:C	50	100	1	0.3083
8:131939611:G:A	50	100	1	0.0138
8:131940195:G:A	50	100	1	0.02306
8:131940233:G:A	50	100	1	0.1089
8:131940918:G:A	50	100	1	0.4641
8:131941103:A:G	50	100	1	0.3301
8:131941218:G:T	50	100	1	0.1318
8:131941272:G:A	50	100	1	0.0216
8:131941984:A:G	50	100	1	0.4488
8:131942102:A:G	50	100	1	0.0187
8:131942683:A:G	50	100	1	0.4484
8:131942874:T:C	50	100	0.95	0.02705
8:131943098:A:G	50	100	1	0.2397
8:131943349:A:G	50	100	0.99	0.07262
8:131943356:T:C	50	100	1	0.4622
8:131943669:G:A	50	100	1	0.132
8:131943898:G:A	50	100	1	0.01816
8:131943949:G:C	50	100	1	0.03849
8:131944521:C:T	50	100	1	0.4633
8:131944558:A:C	50	100	1	0.463
8:131945674:C:T	50	100	0.99	0.4639
8:131945845:C:T	50	100	1	0.1091
8:131945905:A:G	50	100	0.99	0.2378
8:131946213:A:T	50	100	1	0.2397
8:131946258:G:A	50	100	1	0.3313
8:131946362:A:T	50	100	1	0.3085
8:131946426:C:T	50	100	1	0.03813
8:131947291:C:T	50	100	1	0.4642
8:131947622:C:T	50	100	1	0.04938
8:131948381:T:C	50	100	1	0.1091
8:131948596:T:C	50	100	1	0.3814
8:131948676:T:C	50	100	1	0.1091
8:131948886:G:A	50	100	1	0.4642
8:131948895:C:T	50	100	1	0.01071
8:131949135:A:G	50	100	1	0.04938
8:131949309:A:G	50	100	1	0.3315
8:131949420:A:G	50	100	1	0.04938
8:131949808:A:G	50	100	1	0.01797
8:131950454:C:T	50	100	1	0.3299
8:131950666:G:T	50	100	1	0.02614
8:131951099:G:A	50	100	0.98	0.01416
8:131951232:G:A	50	100	1	0.05955
8:131951523:A:G	50	100	0.98	0.02324
8:131951576:A:G	50	100	1	0.02778
8:131951598:T:A	50	98	1	0.08715
8:131952418:G:A	50	100	1	0.1173
8:131952773:A:G	50	100	1	0.04938
8:131953596:C:T	50	100	1	0.0276
8:131953636:A:G	50	100	1	0.0679
8:131953732:G:A	50	100	1	0.0276
8:131953781:T:C	50	100	1	0.4628
8:131954275:A:C	50	100	1	0.2397
8:131954627:A:G	50	100	1	0.06009
8:131954944:C:T	50	100	1	0.05973
8:131955028:G:A	50	100	1	0.0768
8:131955445:C:T	50	100	1	0.1091
8:131955616:G:A	50	100	1	0.1253
8:131955765:T:C	50	100	1	0.02179
8:131956157:A:G	50	100	1	0.2395
8:131956320:G:A	50	100	1	0.08261
8:131956874:T:A	50	100	0.98	0.02288
8:131956923:C:T	50	100	1	0.06009
8:131957442:C:T	50	100	0.97	0.01725
8:131957455:A:T	50	100	1	0.01325
8:131957578:A:G	50	100	1	0.2398
8:131958436:T:C	50	100	1	0.4481
8:131958437:G:A	50	100	1	0.4481
8:131958543:G:A	50	100	1	0.0216
8:131958551:C:A	50	100	1	0.05955
8:131958738:T:C	50	100	1	0.4633
8:131959138:A:T	50	100	1	0.04938
8:131959225:C:A	50	100	1	0.05955
8:131959444:T:C	50	100	1	0.1089
8:131959603:A:T	50	100	1	0.02179
8:131959696:A:G	50	100	1	0.02179
8:131960012:T:C	50	100	1	0.4628
8:131960182:T:A	49	100	1	0.3313
8:131960389:A:T	50	100	1	0.05955
8:131960582:T:C	50	100	1	0.04938
8:131960657:C:T	50	100	1	0.05955
8:131960823:G:A	50	100	0.99	0.01235
8:131960928:G:C	50	100	1	0.02741
8:131961391:G:A	50	100	1	0.1255
8:131961405:T:G	50	100	1	0.2397
8:131961735:G:A	50	98	0.94	0.02233
8:131961891:T:G	50	100	1	0.02288
8:131962061:A:G	50	100	1	0.2397
8:131962319:C:T	50	100	1	0.4642
8:131962604:G:A	50	100	1	0.3319
8:131962649:A:G	50	100	1	0.05955
8:131962801:T:C	50	100	1	0.2397
8:131963069:T:A	50	100	1	0.38
8:131964023:G:C	50	100	0.93	0.05737
8:131964372:A:G	50	100	1	0.02614
8:131964377:C:T	49	100	0.97	0.0216
8:131964488:T:A	50	100	1	0.0216
8:131964509:T:C	50	100	1	0.04938
8:131964690:T:C	50	98	0.94	0.02614
8:131964749:G:A	50	100	1	0.04956
8:131964889:C:G	50	100	0.97	0.0216
8:131964957:A:C	50	100	1	0.04938
8:131964982:C:A	50	100	1	0.3794
8:131965729:G:A	50	84	1	0.0768
8:131965774:C:T	48	100	1	0.08878
8:131966089:A:G	50	100	0.98	0.01398
8:131966192:C:T	50	100	1	0.1089
8:131966767:G:A	50	100	1	0.04938
8:131967035:G:A	50	98	0.88	0.03613
8:131967039:G:A	50	100	1	0.08243
8:131967152:T:C	50	100	0.97	0.01797
8:131968040:A:G	49	100	1	0.2397
8:131968462:G:A	50	100	1	0.06754
8:131968534:C:T	50	100	1	0.4628
8:131968707:T:C	50	100	1	0.07662
8:131968826:A:G	50	100	1	0.02778
8:131968993:G:T	50	100	1	0.02288
8:131969174:C:T	49	100	1	0.1451
8:131969325:G:A	50	100	1	0.1089
8:131969436:C:T	50	100	1	0.1009
8:131969560:G:A	50	100	0.98	0.01434
8:131970577:A:G	50	100	1	0.4641
8:131971312:T:C	50	100	1	0.05973
8:131971460:G:A	50	100	1	0.4207
8:131971471:G:A	50	100	1	0.02288
8:131971477:A:G	50	100	1	0.05955
8:131971544:C:T	50	100	1	0.4477
8:131971735:A:G	50	98	1	0.08733
8:131971899:T:G	50	100	1	0.02288
8:131972063:T:C	50	100	1	0.03922
8:131972087:A:G	50	100	0.96	0.01725
8:131972662:A:C	50	100	1	0.07335
8:131973027:T:C	50	100	1	0.0817
8:131973351:G:A	50	100	1	0.05955
8:131973584:T:A	50	100	1	0.08279
8:131974398:T:A	50	100	1	0.01162
8:131974824:G:C	50	100	1	0.08769
8:131975041:T:A	50	100	1	0.0817
8:131975309:A:G	49	100	1	0.07353
8:131975412:A:T	49	93.9	0.99	0.1255
8:131975625:C:A	50	100	1	0.06772
8:131975661:A:C	50	100	0.98	0.07335
8:131975847:G:A	50	100	1	0.02778
8:131976189:A:G	50	100	1	0.02288
8:131976231:T:A	50	100	1	0.4639
8:131976469:A:T	50	100	1	0.4218
8:131976587:G:T	50	100	1	0.05955
8:131977745:C:T	50	100	1	0.01816
8:131977756:G:T	50	100	1	0.3315
8:131978514:T:G	50	100	1	0.3313
8:131978523:C:A	50	100	1	0.05973
8:131978838:G:A	50	100	1	0.1176
8:131979112:G:T	50	100	1	0.03831
8:131979692:G:A	50	100	1	0.0276
8:131980191:C:G	50	100	1	0.02288
8:131980808:C:T	50	100	1	0.05955
8:131982251:T:C	50	100	1	0.01924
8:131982302:T:A	50	100	1	0.1106
8:131982335:G:A	50	98	1	0.04956
8:131982376:G:A	50	100	1	0.05955
8:131982609:A:G	50	100	1	0.05991
8:131982932:G:A	50	100	1	0.38
8:131983031:G:C	50	100	1	0.38
8:131983204:A:C	50	100	1	0.2625
8:131983812:T:G	50	100	1	0.1296
8:131984112:C:T	50	98	1	0.09114
8:131984352:A:C	50	100	1	0.38
8:131984666:C:T	50	100	1	0.04993
8:131985106:T:C	50	100	1	0.1091
8:131985436:A:G	50	100	1	0.02288
8:131985623:G:A	50	100	1	0.04938
8:131985632:T:G	50	100	1	0.01325
8:131985870:G:A	50	98	0.98	0.02524
8:131986465:G:A	50	100	1	0.0216
8:131986776:C:T	50	100	0.97	0.0216
8:131987101:A:G	50	100	1	0.06954
8:131987291:C:T	50	100	1	0.05955
8:131987689:A:G	50	100	1	0.1224
8:131988111:G:C	50	100	1	0.0216
8:131988177:T:C	50	100	1	0.3306
8:131988337:G:C	50	100	1	0.02288
8:131988438:T:A	50	100	1	0.04938
8:131988487:G:A	50	98	0.98	0.09223
8:131988513:C:T	50	100	0.98	0.04975
8:131988798:G:A	50	100	1	0.03831
8:131989606:C:T	50	100	1	0.04956
8:131989730:G:A	50	100	1	0.3811
8:131990587:A:G	50	100	0.99	0.09223
8:131990721:G:C	50	100	1	0.04956
8:131990906:C:T	50	100	1	0.01507
8:131990996:G:C	50	100	0.95	0.02669
8:131991058:T:G	50	100	0.99	0.2812
8:131991500:G:C	50	100	1	0.04938
8:131991767:A:C	50	100	1	0.02596
8:131992310:G:A	50	100	0.97	0.0216
8:131992873:G:T	50	100	1	0.0276
8:131993116:T:C	50	100	1	0.02179
8:131993197:G:C	50	100	1	0.06082
8:131993382:C:T	50	100	1	0.3312
8:131993607:G:T	50	100	1	0.3313
8:131993927:G:A	50	100	0.99	0.09114
8:131994679:C:T	50	100	1	0.08297
8:131994696:A:G	50	100	1	0.0216
8:131995653:C:T	50	100	0.99	0.0285
8:131996576:G:A	50	100	1	0.08206
8:131996998:T:A	50	100	1	0.02288
8:131997089:G:A	50	100	1	0.0276
8:131997150:T:C	50	100	1	0.05955
8:131997295:T:C	50	100	1	0.05955
8:131997562:A:C	50	100	1	0.02778
8:131998115:T:C	50	100	1	0.3813
8:131998927:C:T	50	100	1	0.08206
8:131998982:A:G	50	100	1	0.04938
8:131999297:G:A	50	100	1	0.08932
8:131999969:G:T	50	100	1	0.3301
8:132000195:T:C	50	100	1	0.38
8:132000248:C:T	50	100	0.97	0.0216
8:132000514:T:A	50	100	1	0.3301
8:132000594:A:G	50	100	1	0.02778
8:132000629:G:C	50	100	1	0.02288
8:132001094:G:A	50	100	1	0.3299
8:132001354:C:T	50	100	1	0.0216
8:132001745:T:C	50	100	1	0.01452
8:132002391:A:G	50	100	1	0.02614
8:132003179:A:T	50	100	1	0.0276
8:132003571:A:G	50	100	1	0.04993
8:132003622:A:G	50	100	1	0.04938
8:132003706:A:G	50	100	1	0.3813
8:132003797:A:G	50	100	1	0.2397
8:132003899:G:A	50	100	1	0.04938
8:132005144:G:A	50	100	1	0.3312
8:132005399:T:G	50	100	1	0.01162
8:132005605:T:G	50	100	1	0.05973
8:132005752:A:T	50	100	1	0.2395
8:132005868:G:A	50	100	1	0.08297
8:132005931:C:T	50	100	1	0.2395
8:132005939:A:G	50	98	0.96	0.01089
8:132006058:C:T	50	100	1	0.0276
8:132006082:A:G	50	100	1	0.08279
8:132006527:A:G	50	100	0.99	0.02306
8:132006535:T:C	50	100	0.96	0.02088
8:132007349:A:G	50	100	0.99	0.281
8:132007502:A:T	50	100	1	0.2997
8:132007609:T:C	50	100	1	0.02996
8:132007919:C:T	50	100	1	0.1091
8:132008110:C:T	50	100	1	0.05955
8:132008135:A:C	50	100	1	0.4475
8:132008220:A:G	50	100	1	0.05955
8:132008313:C:A	50	100	1	0.3814
8:132008367:G:A	50	100	0.94	0.03885
8:132008430:A:C	50	100	1	0.4633
8:132008902:G:A	50	94	1	0.3802
8:132009532:A:G	50	100	1	0.4633
8:132009557:A:G	50	100	0.98	0.03903
8:132009627:A:T	50	100	1	0.05955
8:132010449:T:A	48	95.8	0.98	0.122
8:132010916:G:C	50	100	0.99	0.08206
8:132011348:A:G	50	100	0.98	0.07353
8:132011530:G:A	50	100	1	0.0216
8:132011805:A:G	50	100	0.98	0.02306
8:132011869:A:T	50	100	0.97	0.02306
8:132012591:A:T	50	100	1	0.0768
8:132012966:A:C	50	100	1	0.02179
8:132013424:C:G	50	100	1	0.1224
8:132013849:G:A	50	100	0.97	0.07516
8:132013979:T:A	45	88.9	0.9	0.05574
8:132013985:T:A	46	95.7	0.96	0.02614
8:132014011:T:C	48	97.9	0.86	0.04521
8:132014042:C:G	50	96	1	0.4646
8:132014279:G:C	50	100	1	0.04956
8:132014321:G:A	50	100	1	0.05955
8:132014608:A:G	50	100	0.93	0.02179
8:132014968:G:A	50	100	1	0.07698
8:132015112:T:G	50	100	0.96	0.01325
8:132015153:G:A	50	100	0.99	0.3301
8:132015317:G:T	50	100	1	0.02687
8:132015449:T:G	50	100	0.96	0.01816
8:132016003:A:C	50	100	0.97	0.02306
8:132016611:G:A	50	100	1	0.4468
8:132016986:G:A	50	96	0.99	0.4831
8:132017040:G:A	50	100	0.99	0.3023
8:132017123:G:A	50	100	0.98	0.1097
8:132017424:A:G	50	100	0.95	0.05301
8:132017598:T:C	50	100	0.95	0.0394
8:132017650:T:C	50	98	1	0.0886
8:132017989:C:T	50	100	1	0.0354
8:132018107:G:A	50	96	0.96	0.2968
8:132018313:C:A	50	98	0.9	0.03613
8:132018742:A:C	50	98	0.96	0.4123
8:132018800:T:C	50	90	0.96	0.4265
8:132019560:T:A	50	100	0.97	0.01053
8:132019708:A:G	50	98	0.98	0.09205
8:132020488:G:T	50	100	0.98	0.01888
8:132020573:A:G	50	98	0.96	0.3364
8:132020630:T:A	50	100	0.98	0.05029
8:132020842:C:T	50	96	0.96	0.4749
8:132020894:T:C	49	100	1	0.01543
8:132021004:G:A	50	100	1	0.01543
8:132021218:C:G	50	98	0.96	0.08097
8:132021316:A:G	50	100	1	0.01543
8:132021939:A:C	50	98	0.96	0.4744
8:132022031:G:T	49	98	1	0.01507
8:132022318:G:A	50	100	1	0.01543
8:132022413:T:C	50	94	0.96	0.3466
8:132022590:T:G	50	96	0.96	0.4746
8:132022675:C:T	50	96	0.96	0.4243
8:132022949:G:A	50	96	0.96	0.4748
8:132023023:C:G	50	98	0.92	0.02142
8:132023033:G:C	49	85.7	0.91	0.3361
8:132023035:G:C	49	98	0.97	0.02378
8:132023064:T:C	50	98	0.94	0.4475
8:132023652:C:T	50	92	0.93	0.3745
8:132023770:T:A	50	96	0.91	0.384
8:132024004:G:A	50	80	0.86	0.4929
8:132024063:T:C	49	100	0.81	0.02197
8:132024471:C:A	50	100	0.98	0.01834
8:132024496:A:G	50	98	0.93	0.04993
8:132024595:G:A	50	100	0.97	0.04248
8:132024667:G:A	50	100	0.96	0.01344
8:132024897:G:T	50	96	0.93	0.461
8:132025483:G:A	50	100	0.89	0.0187
8:132026040:G:A	50	100	0.97	0.04357
8:132026503:C:T	50	100	0.99	0.04357
8:132026718:A:T	50	100	0.86	0.02669
8:132026720:C:T	50	100	0.99	0.04339
8:132026758:T:C	50	100	0.99	0.4063
8:132026910:T:C	50	100	0.99	0.2446
8:132026965:C:T	50	100	0.99	0.01344
8:132027190:T:C	50	100	0.99	0.01362
8:132027537:T:A	50	100	0.99	0.01344
8:132027743:C:G	50	100	1	0.1917
8:132027795:C:T	50	100	1	0.189
8:132028025:C:T	50	100	0.98	0.06427
8:132028126:G:A	50	100	0.99	0.04339
8:132028450:C:G	50	100	1	0.2994
8:132028457:G:T	50	98	1	0.1892
8:132028871:G:A	49	98	0.94	0.01561
8:132028930:G:A	42	92.9	0.98	0.3057
8:132028932:A:G	43	90.7	0.98	0.3054
8:132028995:C:G	49	100	1	0.2449
8:132029341:G:A	50	100	0.99	0.01452
8:132030298:T:C	50	100	1	0.2326
8:132031008:T:C	50	100	1	0.0256
8:132031255:T:G	50	100	0.79	0.01071
8:132031315:C:T	50	100	1	0.04339
8:132031358:A:G	50	100	1	0.2449
8:132031727:G:A	50	100	1	0.2471
8:132031786:G:C	50	100	0.99	0.01452
8:132032129:C:T	50	100	1	0.01707
8:132032135:G:C	50	100	1	0.01834
8:132032236:C:T	50	98	0.98	0.02923
8:132032929:A:G	50	100	1	0.2449
8:132032982:T:A	50	100	1	0.01834
8:132032983:C:A	50	100	1	0.01834
8:132033010:C:T	50	100	0.95	0.01325
8:132033125:A:G	50	100	1	0.01743
8:132033152:A:G	50	100	0.84	0.01434
8:132033233:C:T	50	98	1	0.1797
8:132033808:C:T	50	100	1	0.04339
8:132033955:C:T	50	100	0.84	0.01235
8:132034056:A:G	50	100	1	0.2447
8:132034508:C:T	50	100	1	0.4067
8:132034680:T:C	50	98	1	0.2449
8:132034730:A:G	50	100	1	0.2961
8:132034824:G:A	50	100	1	0.2326
8:132035123:T:A	50	100	0.96	0.01525
8:132035137:A:G	50	100	1	0.01725
8:132035521:C:T	50	100	1	0.4061
8:132035748:G:A	50	100	1	0.4021
8:132035902:G:A	50	100	1	0.04339
8:132036092:G:A	50	100	0.99	0.01162
8:132036255:A:G	50	98	0.99	0.06481
8:132036346:C:T	50	100	1	0.402
8:132036372:T:C	50	100	1	0.2531
8:132036470:G:A	50	100	1	0.02887
8:132036518:C:T	50	98	0.99	0.02887
8:132036788:G:A	50	100	1	0.2455
8:132036832:C:G	50	100	1	0.2451
8:132036857:T:G	50	100	1	0.254
8:132037254:A:T	50	100	1	0.02179
8:132037563:A:G	50	100	1	0.2453
8:132037799:C:A	50	100	1	0.06609
8:132038347:G:A	50	100	1	0.07916
8:132038529:T:G	50	100	1	0.25
8:132038552:T:A	50	100	1	0.01452
8:132038653:A:G	50	100	1	0.3475
8:132038694:C:T	50	98	0.95	0.1193
8:132039304:C:T	50	100	1	0.4007
8:132039629:A:G	50	100	1	0.3542
8:132039728:G:T	50	100	1	0.02197
8:132039736:G:A	50	100	1	0.2498
8:132039753:C:A	50	100	1	0.348
8:132039947:T:C	50	100	1	0.3486
8:132040074:C:T	50	100	1	0.3479
8:132040557:G:T	50	100	1	0.01725
8:132040573:A:G	50	100	0.95	0.01434
8:132040741:A:C	50	100	1	0.01797
8:132040941:C:T	50	100	1	0.3989
8:132041062:T:C	50	100	1	0.2496
8:132041071:T:C	50	100	1	0.2496
8:132041467:G:A	50	100	1	0.3484
8:132041831:A:G	50	100	1	0.2498
8:132041917:T:A	50	100	1	0.3555
8:132042173:A:G	50	100	1	0.3555
8:132042238:A:C	50	100	1	0.3555
8:132042380:A:T	50	98	0.99	0.02723
8:132042503:C:T	50	100	1	0.3555
8:132042511:T:A	50	100	1	0.3555
8:132042709:A:G	50	100	1	0.2496
8:132042712:A:G	50	100	1	0.01725
8:132042713:C:T	50	100	1	0.2495
8:132042823:C:T	50	100	1	0.09822
8:132042950:A:G	50	100	1	0.3555
8:132043040:T:A	50	100	1	0.3555
8:132043187:T:A	50	100	1	0.3379
8:132043272:T:C	50	100	1	0.3555
8:132043331:T:G	50	100	1	0.1961
8:132043347:G:A	50	100	1	0.3555
8:132043384:G:A	50	100	1	0.3555
8:132043483:C:T	50	100	1	0.03105
8:132043856:C:T	50	100	1	0.3555
8:132043990:A:G	50	100	1	0.3555
8:132044014:G:A	50	100	1	0.3555
8:132044087:T:C	50	98	0.99	0.2918
8:132044175:G:A	50	100	1	0.1037
8:132045660:T:C	50	100	1	0.03105
8:132045672:G:A	50	100	1	0.06772
8:132045792:C:G	50	100	1	0.02106
8:132046078:A:G	50	100	0.98	0.4123
8:132046283:A:G	50	100	0.98	0.4149
8:132046460:G:A	50	98	0.99	0.195
8:132046787:A:T	50	100	1	0.07008
8:132046864:G:A	50	100	0.98	0.3444
8:132046933:A:G	50	100	1	0.03014
8:132047483:G:A	50	100	0.99	0.4149
8:132048065:A:C	50	100	1	0.06808
8:132048131:A:C	50	100	0.99	0.4129
8:132048402:T:C	50	98	0.98	0.4156
8:132048479:G:A	50	98	0.99	0.07008
8:132048494:A:T	50	98	0.99	0.06736
8:132048826:G:A	50	98	0.96	0.1405
8:132048843:A:G	50	100	0.99	0.4158
8:132048899:C:T	50	98	0.98	0.2881
8:132048914:C:T	50	98	0.98	0.345
8:132048926:G:A	50	98	0.99	0.345
8:132049176:C:G	50	98	0.98	0.1405
8:132049496:A:G	50	100	1	0.06772
8:132050085:G:C	50	100	0.99	0.1959
8:132050156:G:A	50	100	1	0.04357
8:132050216:G:A	50	100	0.85	0.01089
8:132050217:C:T	50	100	0.63	0.01144
8:132050387:C:A	50	96	0.99	0.3371
8:132050447:C:G	50	100	1	0.0118
8:132050459:C:G	50	100	1	0.0118
8:132050672:G:C	50	100	0.85	0.01089
8:132050929:G:A	50	100	1	0.02433
8:132050961:T:C	50	100	0.99	0.2524
8:132050998:T:A	50	100	1	0.0187
8:132051407:T:C	50	100	1	0.01162
8:132051551:C:T	50	100	1	0.01489
8:132051665:A:T	50	100	1	0.04466
8:132051693:G:C	50	100	0.99	0.1757
8:132051981:C:T	50	98	0.97	0.1354
8:132051991:A:G	50	100	0.99	0.2516
8:132052053:C:T	50	100	1	0.03304
8:132052146:G:A	50	100	1	0.02106
8:132052211:A:G	50	100	1	0.02433
8:132052249:T:G	50	100	1	0.2976
8:132052299:C:A	50	100	1	0.2643
8:132052302:G:A	50	100	0.99	0.3059
8:132052333:C:T	50	100	1	0.01452
8:132052509:A:C	50	100	1	0.177
8:132052624:C:T	50	100	1	0.03232
8:132052634:G:A	50	100	1	0.2643
8:132052660:T:C	50	100	1	0.08715
8:132052856:A:G	50	100	1	0.0138
8:132052861:C:T	50	94	0.96	0.1986
8:132052898:A:G	50	100	1	0.03232
8:132053132:G:A	50	96	0.97	0.1294
8:132053144:G:A	50	98	0.84	0.02324
8:132053385:T:C	50	100	1	0.02451
8:132053777:G:A	50	96	0.98	0.1294
8:132054171:T:C	50	100	1	0.2645
8:132054214:G:A	50	100	1	0.02397
8:132054623:T:C	50	100	1	0.02433
8:132054653:A:T	50	100	1	0.03141
8:132054654:T:C	50	100	1	0.03141
8:132054733:C:T	50	100	1	0.08569
8:132055068:G:A	50	100	0.98	0.4713
8:132055181:G:A	50	100	0.8	0.01471
8:132055290:G:A	50	98	0.98	0.07099
8:132055349:T:C	50	100	1	0.08715
8:132055388:A:C	50	100	1	0.01216
8:132055590:G:C	50	100	1	0.1186
8:132055748:G:A	50	100	1	0.02996
8:132055834:C:G	50	100	1	0.08715
8:132055964:A:C	50	100	1	0.08715
8:132056101:G:A	50	100	1	0.08715
8:132056261:A:C	50	98	0.99	0.2602
8:132056303:G:A	50	100	0.99	0.0187
8:132056326:G:C	50	96	0.97	0.13
8:132056408:G:A	50	100	1	0.08733
8:132056808:T:G	50	100	0.99	0.468
8:132057817:T:C	50	100	0.98	0.4691
8:132058160:A:C	50	100	1	0.03722
8:132058570:T:G	50	100	0.97	0.02033
8:132058713:C:T	50	100	0.97	0.04085
8:132058788:G:A	50	100	0.99	0.106
8:132060093:C:T	50	100	1	0.04085
8:132060288:G:A	50	100	0.99	0.08007
8:132060611:T:C	50	100	1	0.02705
8:132060989:G:C	50	100	0.95	0.0187
8:132061284:A:G	50	100	0.97	0.01507
8:132061323:C:T	50	100	1	0.04067
8:132061346:T:G	50	100	1	0.04067
8:132061851:C:A	50	100	1	0.01107
8:132061880:T:C	50	100	1	0.04139
8:132062071:G:C	50	100	1	0.01107
8:132062230:T:C	50	98	0.99	0.09041
8:132062304:C:A	50	100	1	0.01198
8:132062331:T:C	50	100	0.99	0.08805
8:132062464:A:G	50	100	1	0.04394
8:132062509:A:T	50	100	0.95	0.01852
8:132062580:A:G	49	95.9	0.96	0.366
8:132063100:A:G	50	100	1	0.01961
8:132063151:G:C	50	100	1	0.04938
8:132063168:G:C	50	100	1	0.02796
8:132063415:A:G	50	100	1	0.02033
8:132063848:A:G	50	100	0.99	0.08769
8:132064249:A:C	50	100	1	0.02796
8:132064501:G:A	50	100	0.89	0.01598
8:132064508:C:G	50	100	0.97	0.05574
8:132065057:G:T	50	100	1	0.01797
8:132065124:T:G	50	98	0.96	0.205
8:132065153:A:G	50	100	1	0.01943
8:132065236:T:C	50	100	1	0.02796
8:132065293:G:A	50	100	1	0.01235
8:132065484:A:G	50	100	0.96	0.01652
8:132065489:A:G	50	98	0.93	0.3555
8:132065662:G:T	50	98	0.9	0.02596
8:132065836:G:A	50	100	1	0.01216
8:132065886:T:A	50	100	1	0.01235
8:132066014:G:T	50	100	0.88	0.04339
8:132066178:T:C	50	100	0.88	0.02179
8:132066245:G:A	50	98	1	0.01997
8:132066463:T:G	50	98	1	0.01997
8:132066831:C:T	50	98	1	0.01834
8:132066907:G:A	50	100	1	0.01107
8:132067329:G:A	50	96	0.96	0.3448
8:132068053:A:G	50	98	1	0.01852
8:132068177:C:T	50	100	1	0.01107
8:132068213:C:A	50	100	1	0.02778
8:132068583:G:T	50	100	0.97	0.05592
8:132068755:C:G	50	98	0.96	0.05973
8:132068831:A:G	50	100	1	0.01162
8:132069199:C:A	50	98	0.99	0.02996
8:132069685:G:A	50	98	0.98	0.0236
8:132069739:T:G	50	96	0.93	0.3032
8:132069748:C:A	50	100	1	0.01162
8:132069925:A:G	49	85.7	0.94	0.4472
8:132070247:T:G	50	88	0.93	0.3577
8:132070408:A:T	50	100	0.97	0.01652
8:132070587:T:C	50	100	0.94	0.0118
8:132071554:G:A	50	100	0.96	0.04448
8:132071940:G:A	50	100	0.99	0.02015
8:132072097:C:T	50	100	0.89	0.02124
8:132072249:G:A	50	100	0.94	0.04975
8:132072496:T:C	48	100	0.95	0.07044
8:132073702:C:A	50	100	0.91	0.02687
8:132074115:C:A	50	100	0.96	0.08424
8:132074337:T:C	50	96	0.92	0.1465
8:132074533:G:A	50	98	0.85	0.02487
8:132075437:C:T	50	100	0.98	0.01235
8:132075614:T:C	50	100	0.89	0.0118
8:132076183:A:G	50	100	0.97	0.01561
8:132076941:C:T	50	100	0.87	0.01126
8:132077728:A:G	50	92	0.85	0.2337
8:132078029:A:G	50	100	0.97	0.01598
8:132078870:A:G	50	100	0.99	0.0118
8:132079423:T:C	50	100	0.99	0.01652
8:132079433:C:T	50	100	0.96	0.06772
8:132079514:C:A	50	100	1	0.01216
8:132079658:C:T	50	98	0.97	0.3263
8:132079700:G:T	50	100	1	0.0167
8:132079891:G:A	50	96	0.96	0.3264
8:132080531:A:G	49	85.7	0.98	0.09386
8:132080581:G:A	47	100	0.98	0.1113
8:132080632:G:C	49	98	0.94	0.1
8:132080794:G:C	50	100	0.98	0.248
8:132080876:G:A	50	98	0.98	0.27
8:132080878:G:A	50	100	0.96	0.2694
8:132080923:A:T	50	100	0.98	0.2469
8:132080930:G:A	50	100	1	0.01652
8:132080940:C:T	50	100	1	0.01652
8:132081212:C:T	50	96	0.95	0.04702
8:132081684:G:A	49	100	0.98	0.2473
8:132081762:C:T	50	98	0.96	0.3282
8:132081947:G:A	50	100	0.96	0.01344
8:132082323:G:A	50	98	0.98	0.02941
8:132082382:G:C	50	94	0.97	0.3279
8:132082438:A:G	50	94	0.95	0.3105
8:132082493:T:C	50	94	0.96	0.10780000000000001
8:132082619:T:A	50	98	0.94	0.285
8:132082651:T:A	50	96	0.96	0.3553
8:132082677:C:T	50	100	0.86	0.01652
8:132082683:C:G	50	98	0.95	0.3097
8:132082879:A:G	50	100	0.97	0.09368
8:132083146:G:C	50	100	0.98	0.108
8:132083200:A:G	50	100	0.98	0.3163
8:132083315:C:A	49	100	1	0.01507
8:132083370:G:T	50	92	0.96	0.419
8:132083388:C:T	50	96	0.87	0.03032
8:132083393:G:A	50	88	0.95	0.4234
8:132083452:G:A	50	100	0.98	0.1111
8:132083633:C:T	50	100	0.86	0.1164
8:132083635:C:T	50	92	0.91	0.2634
8:132083931:T:C	50	98	0.93	0.02669
8:132083942:A:T	50	86	0.9	0.3631
8:132083944:T:A	50	84	0.94	0.3624
8:132083946:T:C	50	84	0.92	0.3624
8:132083948:T:G	50	82	0.92	0.3609
8:132083949:T:A	50	82	0.89	0.3646
8:132083992:A:G	50	90	0.96	0.3155
8:132084197:G:A	50	100	0.93	0.07589
8:132084248:G:A	50	98	0.9	0.2362
8:132084508:G:A	50	100	0.96	0.0138
8:132084870:C:T	50	100	0.98	0.01652
8:132084888:C:T	50	98	0.93	0.3319
8:132084969:T:C	49	98	0.98	0.1068
8:132085313:A:G	50	96	0.95	0.1296
8:132085630:C:T	50	100	0.95	0.01561
8:132085642:G:A	50	98	0.97	0.01761
8:132085790:G:C	50	96	1	0.01235
8:132086135:T:C	50	98	0.98	0.1543
8:132086202:A:T	50	98	0.95	0.1158
8:132086283:T:C	50	100	0.95	0.0699
8:132087240:G:T	50	98	1	0.03304
8:132087395:C:G	50	100	1	0.01598
8:132087427:A:C	50	98	0.99	0.1244
8:132087816:A:T	50	100	1	0.0167
8:132088135:C:T	50	98	1	0.0285
8:132088176:T:C	50	98	0.99	0.1082
8:132088203:G:T	50	100	0.95	0.02578
8:132088377:A:G	50	100	0.99	0.09187
8:132088457:C:T	50	100	0.92	0.02596
8:132088539:G:A	50	98	0.9	0.3183
8:132089329:T:G	50	100	1	0.01616
8:132089359:A:G	50	98	1	0.02832
8:132089571:G:A	50	98	1	0.1089
8:132089762:T:C	50	100	0.99	0.09622
8:132090328:A:G	50	100	0.96	0.02324
8:132090404:A:G	50	98	1	0.1082
8:132090820:G:A	50	100	1	0.01725
8:132090952:G:A	50	100	1	0.0118
8:132090980:C:G	50	100	1	0.01325
8:132091043:T:C	50	98	0.98	0.08025
8:132091651:A:G	50	100	1	0.01598
8:132092068:G:A	50	98	1	0.1127
8:132092186:G:A	50	100	0.97	0.3286
8:132092360:C:A	50	100	0.81	0.02651
8:132092361:A:G	50	100	1	0.01707
8:132092447:G:T	50	100	1	0.1463
8:132092851:C:T	50	100	1	0.01707
8:132092872:A:G	50	100	1	0.1465
8:132093000:T:C	50	98	0.94	0.07643
8:132093137:G:C	50	100	1	0.0118
8:132093145:G:A	50	98	1	0.03377
8:132093386:G:A	50	100	1	0.1452
8:132093527:G:A	50	100	0.96	0.0138
8:132093543:G:T	50	100	1	0.0118
8:132093551:T:A	50	100	1	0.0118
8:132093586:G:T	50	100	0.94	0.1146
8:132093688:A:C	50	100	0.96	0.3488
8:132093720:A:G	50	100	1	0.01616
8:132093818:A:T	50	100	0.98	0.08061
8:132093868:A:T	50	100	1	0.1416
8:132094151:T:C	50	100	1	0.1416
8:132094292:T:C	50	100	1	0.09205
8:132094320:C:T	50	100	1	0.0118
8:132094490:G:A	50	100	0.98	0.07861
8:132094651:T:C	50	100	0.94	0.09296
8:132094665:C:T	50	100	1	0.1463
8:132094745:C:T	50	100	1	0.1416
8:132094758:A:G	50	100	0.97	0.2344
8:132095122:T:C	50	100	1	0.0118
8:132095583:T:C	50	98	1	0.09877
8:132095610:G:A	50	98	0.97	0.03631
8:132095646:A:G	50	98	1	0.09913
8:132095660:T:A	50	100	1	0.01688
8:132095758:A:G	50	100	0.99	0.0276
8:132095860:C:T	50	100	1	0.02197
8:132095863:T:C	50	100	0.97	0.1601
8:132095982:A:G	50	100	1	0.01216
8:132096021:G:A	50	100	0.96	0.01471
8:132096212:T:G	49	100	0.97	0.468
8:132096304:T:C	50	96	0.99	0.02306
8:132096335:C:T	50	100	0.98	0.01652
8:132096404:C:T	50	100	0.95	0.2852
8:132096700:C:A	50	100	0.99	0.01216
8:132096835:G:C	50	98	1	0.0167
8:132096868:C:T	50	100	0.96	0.1512
8:132096895:C:G	50	100	1	0.08696
8:132096939:C:T	50	98	0.99	0.1946
8:132096965:G:A	50	100	1	0.01471
8:132097123:T:C	50	100	1	0.0886
8:132097682:C:T	50	100	1	0.01144
8:132097943:A:T	50	100	0.97	0.1146
8:132098327:A:G	50	98	1	0.01924
8:132098425:A:G	50	100	0.68	0.01053
8:132098623:A:C	50	100	0.95	0.01961
8:132098919:T:C	50	98	0.97	0.05846
8:132098934:G:A	50	100	0.98	0.1068
8:132099005:G:A	50	100	0.83	0.03577
8:132099060:C:G	50	98	0.99	0.3335
8:132099122:G:A	50	100	1	0.01144
8:132099391:A:C	50	100	1	0.01652
8:132099422:C:T	50	98	0.99	0.04829
8:132099470:A:C	50	100	1	0.0167
8:132099683:A:G	50	96	0.99	0.4824
8:132099686:G:T	50	96	0.99	0.4833
8:132100076:C:T	50	100	1	0.01598
8:132100145:G:A	50	98	0.99	0.2253
8:132100234:G:A	50	98	0.97	0.05792
8:132100376:G:A	50	100	0.94	0.01598
8:132100513:C:G	50	98	0.99	0.3079
8:132100667:G:A	50	100	0.99	0.159
8:132100670:A:G	50	100	0.88	0.0581
8:132100713:C:T	50	100	0.99	0.2687
8:132100756:G:A	50	100	1	0.01779
8:132101284:A:T	50	98	0.99	0.3798
8:132101433:G:C	50	96	0.98	0.2126
8:132101528:A:T	50	98	0.99	0.3785
8:132101640:G:A	50	98	0.99	0.3335
8:132101654:A:G	50	100	0.99	0.02088
8:132101704:G:A	50	98	0.99	0.3658
8:132101749:T:A	50	98	0.99	0.3662
8:132101797:C:G	50	100	0.99	0.02088
8:132101827:T:C	50	96	0.98	0.2106
8:132101896:A:G	50	98	0.98	0.15310000000000001
8:132102439:C:T	50	100	0.97	0.05483
8:132102568:C:T	50	100	0.92	0.01943
8:132102593:A:G	50	98	0.98	0.1543
8:132102603:C:T	50	100	1	0.02796
8:132102604:A:G	50	96	0.99	0.2095
8:132102640:G:A	50	98	0.98	0.1543
8:132102686:C:T	50	100	1	0.01434
8:132102752:C:T	50	98	0.99	0.3647
8:132102844:G:A	50	100	1	0.01906
8:132103042:C:T	50	100	1	0.02251
8:132103232:A:C	50	100	1	0.02542
8:132103400:C:T	50	98	0.99	0.3658
8:132103412:G:T	50	98	0.99	0.3656
8:132103417:T:A	50	98	0.99	0.3656
8:132103543:T:G	50	96	0.99	0.2097
8:132103704:A:C	50	98	0.99	0.3655
8:132103739:A:T	50	98	0.98	0.1218
8:132103807:A:G	50	98	1	0.3658
8:132103862:G:A	50	98	0.98	0.1222
8:132104004:C:T	50	96	1	0.3647
8:132104063:G:T	50	98	0.98	0.1314
8:132104328:G:A	50	98	0.99	0.1362
8:132104353:A:G	50	98	1	0.3477
8:132104487:G:A	49	100	0.98	0.05447
8:132104661:A:T	50	100	1	0.2012
8:132104991:G:T	50	98	1	0.3326
8:132105115:T:A	50	98	1	0.421
8:132105356:G:A	50	100	1	0.2322
8:132105623:G:C	50	100	0.99	0.2451
8:132105818:G:A	50	100	1	0.2062
8:132106054:T:A	50	100	0.99	0.4512
8:132106169:C:T	50	100	1	0.2013
8:132106179:G:T	50	100	1	0.01924
8:132106235:G:A	50	98	1	0.3324
8:132106325:G:C	50	98	0.94	0.4504
8:132106387:C:A	50	98	0.98	0.0866
8:132106506:C:T	50	100	0.99	0.4504
8:132106859:G:A	50	100	1	0.1569
8:132106944:G:A	50	100	1	0.1569
8:132107404:G:T	50	100	1	0.2012
8:132107420:A:C	50	100	0.99	0.244
8:132107528:G:A	50	98	0.99	0.244
8:132107552:A:T	50	100	1	0.01797
8:132107568:G:A	50	98	0.99	0.2438
8:132107591:C:T	50	98	0.99	0.2438
8:132107592:G:A	50	100	0.99	0.2015
8:132107714:C:A	50	100	0.96	0.08406
8:132108220:C:T	50	100	0.98	0.1166
8:132108536:C:A	50	100	0.99	0.1683
8:132108537:G:A	50	100	0.97	0.1271
8:132108791:G:A	50	100	1	0.4897
8:132108845:A:C	50	98	1	0.1619
8:132108948:A:T	50	100	1	0.4898
8:132109047:G:T	50	100	0.98	0.1276
8:132109163:T:G	50	100	1	0.4909
8:132109331:G:A	50	100	0.98	0.1149
8:132109449:C:A	50	100	0.97	0.01852
8:132109638:A:T	50	100	1	0.4898
8:132109717:G:T	50	100	1	0.1371
8:132109937:A:T	50	100	1	0.1696
8:132110007:C:T	50	98	1	0.4898
8:132110047:G:A	50	100	1	0.4898
8:132110219:T:C	50	100	1	0.4898
8:132110254:C:T	50	100	0.98	0.1278
8:132110540:C:T	50	100	1	0.307
8:132110651:G:T	50	100	1	0.3081
8:132110713:A:G	50	100	1	0.1698
8:132110752:G:T	50	100	1	0.307
8:132110794:T:G	50	100	1	0.3074
8:132111420:G:A	50	100	1	0.1685
8:132111423:T:C	50	100	1	0.02524
8:132111424:A:G	50	100	1	0.1581
8:132111576:G:A	50	100	1	0.1569
8:132111644:T:C	50	100	1	0.08043
8:132111679:C:G	50	100	1	0.08043
8:132111682:T:A	50	100	1	0.4815
8:132111733:A:G	50	100	1	0.1581
8:132111959:T:C	50	100	1	0.2899
8:132112096:G:A	50	100	1	0.2175
8:132112165:T:C	50	100	1	0.1565
8:132112223:G:A	50	100	1	0.1385
8:132112287:G:T	50	100	1	0.4503
8:132112466:C:T	50	100	1	0.4503
8:132112655:T:G	50	100	1	0.3099
8:132112942:C:A	50	100	1	0.1569
8:132112981:T:G	50	100	1	0.468
8:132113169:T:C	50	100	1	0.1623
8:132113170:G:A	50	100	1	0.1383
8:132113262:T:G	50	100	1	0.1385
8:132113375:T:C	50	100	1	0.1387
8:132113409:A:G	50	100	0.99	0.1383
8:132113450:A:T	50	98	0.86	0.04085
8:132113541:C:T	50	100	1	0.01906
8:132113929:C:T	50	100	1	0.1387
8:132113979:C:T	50	100	1	0.01924
8:132113980:G:A	50	100	1	0.1273
8:132114013:G:A	50	100	0.98	0.1329
8:132114283:A:G	50	100	1	0.01543
8:132114597:T:C	50	100	1	0.4497
8:132114681:G:A	50	100	1	0.1585
8:132115290:C:A	50	100	0.99	0.1271
8:132115663:G:C	50	100	1	0.1532
8:132115756:C:T	50	98	0.86	0.03994
8:132115819:T:C	50	100	1	0.3108
8:132115926:C:T	50	96	1	0.1621
8:132116250:C:G	50	100	1	0.1572
8:132116274:A:G	50	100	1	0.02542
8:132116277:A:C	50	100	1	0.02524
8:132116291:C:T	50	98	1	0.1612
8:132116292:C:G	50	98	0.99	0.4492
8:132117086:C:A	50	100	0.96	0.01943
8:132117191:T:G	50	100	0.97	0.01943
8:132117294:A:G	50	100	0.91	0.03649
8:132117921:G:C	50	100	0.99	0.2012
8:132117936:C:T	50	100	1	0.1583
8:132118296:G:A	50	100	1	0.1498
8:132118337:G:C	50	100	1	0.1583
8:132118497:T:A	50	100	1	0.1592
8:132118620:C:T	50	100	1	0.1581
8:132118706:A:T	50	98	0.96	0.02106
8:132118719:C:T	50	100	1	0.1581
8:132118872:A:C	50	100	1	0.1592
8:132119041:G:C	50	100	0.85	0.03903
8:132119057:G:T	50	100	1	0.1583
8:132119089:C:G	50	100	1	0.1244
8:132119232:T:C	50	100	1	0.1581
8:132119334:A:G	50	100	1	0.1581
8:132119340:C:T	50	100	0.98	0.2033
8:132119349:T:A	50	100	1	0.1107
8:132119483:C:T	50	100	1	0.1581
8:132119496:G:C	50	100	1	0.1581
8:132119555:A:C	50	100	1	0.1498
8:132119706:T:C	50	100	1	0.1509
8:132119710:A:G	50	100	0.99	0.1618
8:132119738:G:A	50	100	1	0.1581
8:132119781:G:T	50	100	1	0.1249
8:132119947:C:T	50	100	1	0.1581
8:132119974:A:C	50	98	0.95	0.04666
8:132120207:T:C	50	100	1	0.1581
8:132120208:G:A	50	98	0.96	0.02106
8:132120550:C:T	50	100	1	0.1583
8:132120833:C:T	50	100	1	0.1594
8:132121114:C:T	50	100	1	0.1583
8:132121756:G:A	50	100	1	0.1244
8:132121798:G:T	50	100	1	0.01779
8:132121891:A:C	50	100	0.99	0.02124
8:132122041:G:A	50	100	1	0.158
8:132122119:T:C	50	100	1	0.1583
8:132122131:C:T	50	100	0.98	0.02578
8:132122143:G:A	50	100	1	0.1583
8:132122167:A:C	50	100	1	0.02106
8:132122187:T:C	50	100	1	0.158
8:132122229:A:G	50	100	1	0.158
8:132122306:T:C	50	100	1	0.1581
8:132122388:G:C	50	100	1	0.158
8:132122450:T:C	50	100	1	0.2513
8:132122630:A:G	50	100	1	0.2509
8:132122922:C:T	49	100	1	0.1589
8:132122980:T:A	50	100	1	0.2509
8:132123024:A:G	50	100	0.99	0.2462
8:132123330:T:G	50	100	1	0.1583
8:132123543:G:A	50	100	1	0.1244
8:132124304:T:C	50	98	1	0.1995
8:132125019:T:A	50	100	1	0.3097
8:132125137:A:G	50	100	0.99	0.1423
8:132125285:C:T	50	98	1	0.3304
8:132125665:C:T	50	100	0.99	0.2028
8:132126227:T:C	50	100	1	0.1667
8:132126230:T:C	50	100	1	0.3181
8:132126787:G:A	50	96	0.78	0.0394
8:132127096:T:C	50	100	1	0.01834
8:132127125:G:A	50	100	0.99	0.1616
8:132127508:G:A	50	100	1	0.2916
8:132127565:G:C	50	100	1	0.01779
8:132127855:T:G	50	98	1	0.01961
8:132128212:T:G	50	100	1	0.02542
8:132128836:G:C	50	100	0.99	0.2367
8:132128837:G:T	50	100	0.99	0.2369
8:132128866:T:C	50	100	1	0.02814
8:132130063:G:C	50	100	0.99	0.3183
8:132130083:T:G	50	90	0.98	0.3019
8:132130084:G:C	50	90	0.98	0.3014
8:132130106:G:A	50	100	0.99	0.2366
8:132130260:T:C	50	100	1	0.02469
8:132130726:C:T	50	100	1	0.1122
8:132130858:A:G	50	100	1	0.3005
8:132130898:A:G	50	100	1	0.327
8:132131194:T:C	50	100	0.91	0.03504
8:132131276:T:C	50	100	1	0.02633
8:132131328:C:G	50	100	1	0.2524
8:132131445:T:C	50	100	1	0.3248
8:132131492:G:T	50	100	0.98	0.2367
8:132131538:T:G	50	100	0.97	0.1619
8:132131699:G:A	50	100	1	0.03758
8:132131739:A:G	50	100	1	0.2999
8:132132078:C:A	50	98	0.98	0.207
8:132132099:A:G	50	100	0.9	0.05937
8:132133337:C:T	49	100	0.98	0.2707
8:132133350:G:A	49	98	0.98	0.2903
8:132133540:G:A	50	100	0.99	0.04158
8:132133545:G:C	50	100	1	0.02342
8:132133920:C:T	50	100	0.96	0.1115
8:132133930:G:A	50	100	0.98	0.2544
8:132134902:G:A	50	100	0.92	0.01198
8:132135008:G:C	50	100	1	0.01961
8:132135136:C:T	50	100	1	0.01961
8:132135478:C:T	50	100	1	0.01961
8:132135687:C:A	50	100	1	0.02342
8:132135764:G:A	50	100	0.98	0.2821
8:132135845:C:A	50	100	0.97	0.2613
8:132135868:C:G	50	100	0.96	0.2513
8:132136044:G:A	50	100	0.91	0.0118
8:132136201:A:G	50	100	0.99	0.01797
8:132136269:G:T	50	98	0.96	0.2055
8:132136447:T:C	50	100	0.98	0.268
8:132136476:A:G	50	100	0.97	0.1598
8:132136687:C:T	50	100	0.96	0.1623
8:132137720:G:A	50	100	0.86	0.1449
8:132137856:C:T	50	98	0.92	0.1222
8:132137882:C:T	50	100	0.87	0.01271
8:132138551:C:G	50	94	0.9	0.1278
8:132138656:T:C	50	96	0.96	0.4833
8:132139185:C:G	50	100	1	0.01616
8:132139226:C:T	50	100	0.88	0.03268
8:132139487:G:C	50	100	0.98	0.4659
8:132139552:A:G	50	94	0.76	0.04847
8:132139724:G:A	50	100	0.99	0.02814
8:132139858:T:C	50	100	0.95	0.04012
8:132140561:T:A	50	100	0.96	0.02814
8:132140873:T:C	50	100	0.98	0.3847
8:132141819:C:A	50	100	0.92	0.02596
8:132141985:T:C	50	100	0.96	0.02778
8:132142351:G:A	50	100	0.99	0.4808
8:132142565:A:G	50	100	1	0.01888
8:132142589:C:T	50	100	1	0.4501
8:132142628:T:A	50	100	1	0.03141
8:132143014:G:A	50	100	1	0.4375
8:132143045:C:T	50	100	0.94	0.02179
8:132143362:G:A	50	100	1	0.01979
8:132143363:C:T	50	100	0.86	0.02633
8:132143395:C:T	50	100	1	0.01961
8:132143450:G:A	50	100	0.98	0.1184
8:132143754:C:T	50	98	0.99	0.4443
8:132143859:G:A	50	100	0.98	0.1153
8:132144191:A:G	50	100	0.99	0.03758
8:132144220:G:A	50	100	1	0.4379
8:132144639:T:C	50	98	0.97	0.118
8:132144944:C:G	50	100	1	0.3519
8:132145000:A:C	50	100	1	0.4337
8:132145038:T:C	50	100	0.99	0.1748
8:132145272:G:A	49	100	0.99	0.4357
8:132145464:T:C	50	100	0.99	0.183
8:132145659:T:C	50	100	1	0.03141
8:132145725:A:T	50	100	1	0.01943
8:132145794:A:G	50	100	1	0.1155
8:132146563:C:T	50	100	0.99	0.1719
8:132146684:C:A	50	100	0.98	0.02796
8:132146977:A:G	50	100	1	0.01943
8:132147094:G:A	50	98	1	0.4296
8:132147178:G:A	50	100	1	0.4426
8:132147237:C:T	50	100	1	0.4334
8:132147378:G:A	50	100	0.98	0.02778
8:132147445:A:G	50	100	1	0.02832
8:132147471:T:G	50	100	1	0.05047
8:132147764:C:T	50	100	1	0.4286
8:132148090:A:T	50	100	1	0.4297
8:132148227:A:G	50	100	1	0.02832
8:132148238:T:C	50	100	1	0.1166
8:132148257:T:C	50	96	0.99	0.1442
8:132148310:A:T	50	100	1	0.03141
8:132148828:G:A	50	100	1	0.4515
8:132148915:A:T	50	100	1	0.443
8:132148976:C:T	50	100	1	0.01707
8:132149077:C:T	50	100	1	0.4435
8:132149296:C:T	49	100	1	0.03141
8:132149360:C:G	50	100	1	0.4448
8:132149413:G:A	50	100	1	0.4434
8:132149694:G:A	50	100	1	0.4523
8:132149754:G:A	50	100	0.94	0.1389
8:132149869:A:G	50	100	1	0.01943
8:132150087:T:C	50	100	1	0.02142
8:132150145:G:C	50	100	1	0.4926
8:132150491:G:A	50	100	1	0.02778
8:132150949:C:T	50	100	1	0.02778
8:132151179:G:A	50	100	1	0.4435
8:132151319:G:A	50	100	1	0.03322
8:132151443:G:A	50	98	1	0.4428
8:132151527:C:T	50	100	0.92	0.01053
8:132151676:G:A	50	100	0.95	0.09005
8:132151689:A:G	50	100	1	0.01943
8:132151892:T:G	50	100	1	0.02778
8:132152055:C:T	50	100	1	0.4443
8:132152184:G:A	50	100	1	0.4248
8:132152252:G:A	50	100	0.96	0.138
8:132152286:G:T	50	100	1	0.4263
8:132152467:A:T	50	100	1	0.4918
8:132152719:G:A	50	100	1	0.4443
8:132153185:T:C	50	100	1	0.4443
8:132153335:G:C	50	100	1	0.4248
8:132153410:T:C	50	100	0.96	0.01924
8:132153498:A:C	50	100	1	0.01943
8:132153676:G:A	50	100	0.99	0.4444
8:132153808:A:G	50	98	0.93	0.08351
8:132153859:T:C	50	100	1	0.4446
8:132154029:C:A	50	100	1	0.02142
8:132154123:G:A	50	100	1	0.01144
8:132154365:G:A	50	100	1	0.02778
8:132154503:T:C	50	100	0.99	0.1294
8:132154956:G:C	50	98	1	0.4969
8:132155393:G:A	50	98	1	0.4991
8:132155474:T:A	50	100	1	0.4593
8:132155500:G:A	50	98	1	0.4993
8:132155655:C:T	50	100	0.99	0.03141
8:132156129:C:G	50	100	1	0.03141
8:132156214:C:T	50	100	1	0.02941
8:132156364:G:A	50	100	0.99	0.4326
8:132156523:A:C	50	98	0.96	0.02778
8:132156782:G:A	50	100	1	0.01943
8:132157133:T:C	50	98	0.99	0.1006
8:132157263:C:T	50	100	1	0.01943
8:132157591:G:A	50	98	0.99	0.09822
8:132158386:C:T	50	100	0.98	0.07407
8:132158398:T:C	50	98	0.98	0.1009
8:132158732:C:T	50	100	1	0.01943
8:132159376:T:G	50	98	1	0.1011
8:132159483:A:G	50	100	1	0.03595
8:132160228:C:T	50	100	1	0.05773
8:132161445:A:G	50	100	1	0.1022
8:132161549:T:G	50	100	1	0.01924
8:132161759:T:G	49	100	1	0.1487
8:132161851:G:A	50	100	1	0.1846
8:132162138:T:C	50	100	1	0.061
8:132162322:C:T	50	100	1	0.02905
8:132162332:A:C	50	100	0.98	0.09622
8:132162408:G:A	50	100	0.83	0.01797
8:132162614:T:C	50	100	0.98	0.09622
8:132162620:G:C	50	100	1	0.01924
8:132162958:T:G	50	100	1	0.05919
8:132163111:C:G	50	98	0.99	0.3028
8:132163199:A:G	50	100	0.94	0.03232
8:132163558:G:A	50	100	1	0.02778
8:132163628:G:A	50	100	1	0.05864
8:132163724:G:C	50	100	0.93	0.03232
8:132163880:C:T	50	100	1	0.03649
8:132163899:G:A	50	100	1	0.1422
8:132164101:G:A	50	100	1	0.01943
8:132164258:C:G	50	100	1	0.1353
8:132164291:C:T	50	100	0.97	0.04611
8:132164880:A:T	50	100	1	0.01924
8:132164932:C:T	50	100	1	0.1354
8:132165246:A:G	50	100	1	0.01924
8:132165544:T:C	50	100	1	0.04085
8:132165582:C:A	50	100	0.68	0.01943
8:132165680:T:A	50	100	1	0.01924
8:132166080:G:A	50	100	1	0.05247
8:132166846:C:T	50	100	0.98	0.02269
8:132167167:T:C	50	100	1	0.04103
8:132167180:G:C	50	100	1	0.02778
8:132167191:A:T	50	100	1	0.01924
8:132167403:T:C	50	100	1	0.01924
8:132167530:A:G	50	100	1	0.02778
8:132167593:T:C	50	100	1	0.03595
8:132168132:C:G	50	100	1	0.05519
8:132169112:C:T	50	100	1	0.04103
8:132169683:C:T	50	100	1	0.4292
8:132169708:A:G	50	100	0.98	0.1102
8:132170030:G:A	50	100	1	0.4127
8:132170264:C:T	50	100	1	0.0285
8:132170296:T:C	50	100	0.97	0.09096
8:132170744:G:A	50	100	1	0.02778
8:132170951:T:C	50	100	1	0.138
8:132170968:G:A	50	100	0.98	0.02269
8:132171077:C:T	50	100	1	0.03014
8:132171339:A:C	50	100	1	0.02778
8:132171395:C:T	50	98	1	0.4243
8:132171777:C:T	50	98	1	0.08297
8:132172198:G:A	50	100	1	0.02959
8:132172667:G:C	50	100	1	0.02778
8:132172971:C:T	50	100	0.79	0.01398
8:132173047:C:T	50	100	1	0.15310000000000001
8:132173474:C:T	50	100	0.98	0.0236
8:132173583:T:C	50	100	1	0.03885
8:132173712:C:T	50	98	0.89	0.01416
8:132173713:G:A	50	100	1	0.02778
8:132173716:C:T	50	100	1	0.1296
8:132174006:G:A	50	100	1	0.4247
8:132174015:A:G	50	100	1	0.03794
8:132174083:T:C	50	100	1	0.02778
8:132174457:C:T	50	100	1	0.02778
8:132174502:C:G	50	100	1	0.06572
8:132174577:G:A	50	100	1	0.02778
8:132175162:A:G	50	100	1	0.03794
8:132175194:A:C	50	100	1	0.03304
8:132175324:T:G	50	100	1	0.1298
8:132175325:T:A	50	100	1	0.1298
8:132175339:C:T	50	100	1	0.04575
8:132175428:A:G	50	100	1	0.02778
8:132175811:A:C	50	100	1	0.02778
8:132175972:G:A	50	98	1	0.06373
8:132176248:C:T	50	100	1	0.02778
8:132176397:T:C	50	100	1	0.02778
8:132176398:C:T	50	100	1	0.02778
8:132176459:A:G	50	100	1	0.02778
8:132176572:G:A	50	100	0.91	0.01126
8:132176803:C:T	50	100	1	0.02778
8:132176904:C:T	50	100	1	0.02778
8:132177066:C:T	50	100	1	0.02778
8:132177159:T:G	50	100	1	0.02778
8:132177160:C:A	50	100	1	0.02778
8:132177166:T:C	50	98	0.98	0.02542
8:132177235:T:A	50	100	1	0.02778
8:132177236:T:G	50	100	1	0.02778
8:132177374:C:A	50	98	1	0.03613
8:132177610:T:G	50	100	1	0.02778
8:132177680:C:T	50	100	1	0.02778
8:132177876:G:A	50	100	1	0.03631
8:132178163:A:G	50	98	0.96	0.03686
8:132178169:G:A	50	100	1	0.01144
8:132178707:T:C	50	100	0.95	0.03268
8:132178753:C:T	50	98	1	0.03613
8:132179044:T:C	50	100	1	0.05501
8:132179235:T:C	50	100	1	0.02778
8:132179282:C:T	50	96	0.99	0.0256
8:132179332:G:C	50	100	0.99	0.4263
8:132179362:C:T	50	100	1	0.02778
8:132179375:C:G	50	100	1	0.02778
8:132179622:T:C	50	100	1	0.06754
8:132179635:C:T	50	100	1	0.02778
8:132179783:A:C	50	100	1	0.03631
8:132179814:T:C	50	100	1	0.02778
8:132179851:C:G	50	98	0.98	0.02542
8:132179932:C:G	50	100	1	0.02778
8:132179937:C:G	50	100	1	0.02778
8:132180022:T:C	50	100	1	0.02778
8:132180036:G:A	50	100	1	0.065
8:132180202:A:G	50	100	1	0.02778
8:132180274:A:G	50	100	1	0.02796
8:132180410:T:A	50	100	1	0.03304
8:132180588:A:G	50	96	0.75	0.01325
8:132180631:G:A	50	100	1	0.02778
8:132180769:T:A	50	100	0.98	0.4325
8:132180835:T:A	50	100	1	0.02778
8:132180988:C:T	50	98	1	0.1271
8:132181482:T:C	50	100	1	0.02778
8:132181562:A:G	50	100	1	0.02397
8:132181669:C:T	50	100	1	0.06318
8:132181749:C:T	50	100	1	0.02233
8:132181850:G:A	50	100	1	0.04503
8:132181962:G:A	50	100	1	0.02342
8:132181994:G:A	50	100	1	0.02996
8:132182026:C:A	50	100	0.99	0.02487
8:132182041:G:A	50	98	0.97	0.02324
8:132182059:C:A	50	98	0.97	0.02378
8:132182291:C:T	50	100	1	0.03922
8:132182419:G:T	50	100	1	0.02524
8:132182533:C:T	50	98	0.98	0.2584
8:132182567:A:T	50	100	1	0.01779
8:132182592:A:G	50	100	1	0.05719
8:132182829:C:T	50	98	0.96	0.2326
8:132182884:A:G	50	100	0.93	0.02741
8:132182886:A:G	50	100	0.9	0.01888
8:132183289:C:A	50	100	1	0.05828
8:132183424:T:A	50	100	1	0.03994
8:132183479:C:A	50	100	1	0.01852
8:132183482:T:C	50	100	1	0.01852
8:132183492:T:C	50	100	1	0.01852
8:132183609:G:T	50	96	0.98	0.4247
8:132183709:A:G	50	100	0.99	0.0325
8:132184732:G:A	50	100	1	0.01089
8:132184886:T:C	50	100	0.98	0.2462
8:132185567:A:G	50	100	1	0.061
8:132186282:T:C	50	100	0.98	0.05792
8:132186425:A:G	50	100	1	0.05792
8:132186771:G:A	50	100	0.8	0.0138
8:132186803:T:G	50	100	1	0.05792
8:132186929:T:A	47	95.7	0.92	0.01797
8:132186933:T:A	48	75	0.93	0.1107
8:132186974:G:C	48	97.9	1	0.05773
8:132187164:G:T	50	100	1	0.05773
8:132187310:C:T	50	100	1	0.01888
8:132187368:C:A	50	100	1	0.05773
8:132187417:T:G	50	100	1	0.02869
8:132187790:C:T	48	95.8	0.74	0.0118
8:132187833:T:G	49	95.9	0.99	0.06354
8:132187857:G:A	47	95.7	0.97	0.2164
8:132187861:G:A	47	93.6	0.97	0.2166
8:132187886:C:T	48	93.8	0.8	0.02887
8:132187940:T:C	50	98	0.96	0.01743
8:132188016:C:T	50	100	1	0.0236
8:132188164:C:G	50	98	1	0.05755
8:132188271:A:G	50	100	0.99	0.01888
8:132188479:A:C	50	100	0.95	0.01634
8:132189472:G:A	50	98	0.98	0.05773
8:132189482:G:A	50	98	0.98	0.05755
8:132189710:C:T	50	96	0.98	0.1883
8:132190310:C:T	50	98	0.98	0.2026
8:132190548:A:T	50	100	0.99	0.1155
8:132190558:T:G	50	100	0.98	0.1171
8:132190597:G:A	50	98	0.98	0.3983
8:132190652:T:A	50	100	1	0.1156
8:132190681:T:C	50	98	1	0.1155
8:132191522:C:A	50	100	0.84	0.04194
8:132191524:A:C	50	92	0.85	0.2041
8:132191526:A:C	50	96	0.62	0.02106
8:132191660:A:G	50	100	1	0.0236
8:132191749:C:G	50	100	0.98	0.2386
8:132192005:C:T	50	100	0.99	0.2048
8:132192238:C:A	50	100	0.93	0.01089
8:132192800:G:C	50	100	0.98	0.4016
8:132193075:C:T	50	100	0.99	0.2046
8:132193192:G:C	50	100	1	0.1127
8:132193349:C:A	50	98	1	0.05447
8:132193532:C:T	50	98	1	0.02378
8:132194387:T:C	50	100	1	0.1124
8:132194832:C:T	50	100	1	0.1107
8:132194915:A:G	50	100	1	0.1111
8:132194943:T:A	50	100	1	0.01779
8:132195008:C:T	50	98	1	0.04775
8:132195176:G:A	50	100	0.99	0.4303
8:132195378:C:T	50	100	1	0.1109
8:132195382:G:A	50	100	0.99	0.02433
8:132195822:G:T	50	100	1	0.1124
8:132195843:C:G	50	100	1	0.01779
8:132195867:A:G	50	100	1	0.1127
8:132196158:C:T	50	100	0.99	0.3689
8:132196178:T:A	50	100	1	0.1127
8:132196187:C:T	50	100	1	0.1127
8:132196259:T:G	50	100	1	0.1127
8:132196275:C:G	50	100	1	0.1127
8:132196375:A:G	50	100	1	0.1127
8:132196473:C:T	50	100	1	0.01071
8:132196563:A:C	50	100	1	0.1127
8:132196835:A:G	50	100	0.92	0.01561
8:132196889:T:C	50	100	1	0.1127
8:132196916:C:G	50	100	1	0.2064
8:132196996:T:C	50	100	1	0.1127
8:132197305:A:T	50	100	1	0.1126
8:132198188:T:C	50	100	1	0.05501
8:132198307:G:T	50	100	0.92	0.03994
8:132198387:G:A	50	98	1	0.05465
8:132198429:T:G	50	98	1	0.05465
8:132198738:T:C	50	100	1	0.1126
8:132198992:G:A	50	100	1	0.0541
8:132199012:A:G	50	100	1	0.05719
8:132199285:A:G	50	100	0.75	0.0138
8:132200221:T:C	50	98	0.95	0.01017
8:132200312:T:A	50	98	1	0.03195
8:132200350:C:A	50	98	1	0.03177
8:132200384:G:A	50	100	1	0.01561
8:132200579:T:A	50	98	1	0.05283
8:132201239:T:C	50	100	1	0.1089
8:132201240:G:A	50	100	1	0.01561
8:132201657:T:G	50	98	0.98	0.2337
8:132202752:C:T	50	96	1	0.02505
8:132202958:C:T	50	100	0.99	0.2404
8:132203225:A:G	50	98	1	0.05447
8:132203726:T:C	50	100	1	0.1129
8:132203877:G:C	50	100	1	0.01053
8:132203938:G:A	50	100	1	0.03722
8:132204539:T:C	50	100	0.95	0.02088
8:132204970:T:C	50	100	0.99	0.4018
8:132206560:T:G	50	100	0.98	0.01325
8:132206575:A:G	50	100	1	0.03141
8:132207640:T:C	50	100	0.98	0.2331
8:132207740:A:G	50	100	0.99	0.2576
8:132208262:G:A	50	100	0.96	0.1701
8:132208757:A:T	50	100	1	0.01561
8:132208783:T:G	50	100	1	0.01053
8:132209197:C:T	50	100	1	0.01561
8:132209544:A:C	50	82	0.88	0.4223
8:132210035:C:T	50	98	1	0.06373
8:132210721:G:A	50	98	0.98	0.2219
8:132210722:T:C	50	98	0.99	0.3938
8:132211283:C:A	50	98	0.98	0.2233
8:132212315:C:T	50	100	0.99	0.01997
8:132212325:G:A	50	100	1	0.01107
8:132212394:C:A	50	98	0.95	0.01235
8:132212752:G:A	50	100	0.87	0.01053
8:132213341:A:G	50	100	1	0.01035
8:132213389:A:G	50	100	1	0.03395
8:132213657:G:A	50	100	1	0.05428
8:132213658:A:G	50	98	1	0.2455
8:132214062:G:A	50	100	1	0.01053
8:132214150:T:C	50	100	1	0.1151
8:132214787:G:C	50	100	0.83	0.02887
8:132214907:C:A	50	100	0.99	0.219
8:132215068:G:C	50	100	1	0.1107
8:132215267:A:G	50	100	1	0.01053
8:132215274:C:T	50	100	0.95	0.02378
8:132215379:A:C	50	98	1	0.2455
8:132215496:G:T	50	100	1	0.02487
8:132215884:C:G	50	100	0.97	0.2202
8:132216718:T:G	50	100	1	0.09513
8:132217226:C:T	50	100	0.97	0.02179
8:132217316:C:T	50	100	1	0.05646
8:132217516:C:T	50	100	0.95	0.01616
8:132217731:C:A	42	97.6	0.97	0.07426
8:132218391:T:C	50	100	1	0.0472
8:132219147:T:G	50	100	0.94	0.01398
8:132219292:C:T	50	100	0.88	0.02324
8:132219562:C:T	50	100	1	0.04866
8:132219970:C:T	50	100	1	0.02651
8:132219971:G:A	50	100	1	0.01761
8:132220276:A:G	50	100	1	0.05374
8:132220433:C:T	50	100	1	0.01053
8:132220438:T:C	50	100	0.95	0.0236
8:132220821:T:C	50	98	0.98	0.3678
8:132220828:T:A	50	100	0.98	0.2255
8:132221040:C:A	50	100	1	0.01053
8:132221254:T:C	50	100	0.99	0.2427
8:132221332:G:A	50	100	1	0.04521
8:132221343:A:G	50	100	1	0.04521
8:132221449:C:T	50	100	1	0.05792
8:132221492:T:C	50	100	1	0.01452
8:132221572:G:A	50	100	1	0.04521
8:132221588:G:A	50	100	0.95	0.0236
8:132221660:G:T	50	100	1	0.02977
8:132221736:G:C	50	100	1	0.0581
8:132221759:C:A	50	100	1	0.01053
8:132221957:A:C	50	100	1	0.02977
8:132222400:C:T	50	100	1	0.01071
8:132223221:T:C	50	100	0.99	0.2725
8:132223304:T:A	50	100	1	0.03722
8:132223920:A:C	50	100	0.99	0.3134
8:132224126:G:A	47	97.9	0.8	0.02179
8:132224415:A:G	50	100	0.76	0.02814
8:132225848:T:C	50	100	0.99	0.3453
8:132226188:G:A	50	100	0.95	0.0118
8:132226513:G:A	50	98	0.97	0.4606
8:132227176:G:A	50	100	1	0.01289
8:132227311:C:T	50	100	0.99	0.03522
8:132227374:A:G	50	100	0.94	0.01271
8:132227550:A:C	50	100	1	0.01053
8:132227669:G:A	50	100	1	0.02088
8:132228446:G:A	50	100	0.99	0.01725
8:132229082:C:T	50	98	0.93	0.1245
8:132229718:G:A	50	98	0.96	0.3077
8:132229875:A:T	50	98	0.96	0.4214
8:132229889:A:G	50	100	0.94	0.01507
8:132230109:G:A	50	100	0.99	0.02124
8:132230256:G:A	50	100	0.94	0.01344
8:132230300:C:T	50	80	0.88	0.2509
8:132230334:G:A	50	98	0.94	0.0817
8:132230742:C:T	50	100	0.97	0.08878
8:132231098:T:C	50	100	0.97	0.3811
8:132231342:C:T	50	100	0.99	0.453
8:132231570:C:T	50	100	0.99	0.4524
8:132232604:T:C	50	100	0.99	0.124
8:132232632:A:G	50	100	0.99	0.1238
8:132232919:C:G	50	100	1	0.1373
8:132232993:C:T	50	100	1	0.0512
8:132234515:G:A	50	100	0.97	0.04539
8:132234567:G:T	50	96	0.98	0.08351
8:132234572:A:G	50	100	1	0.3299
8:132234955:T:C	50	100	1	0.1389
8:132235272:G:A	50	100	1	0.1487
8:132235277:G:A	50	100	0.91	0.01561
8:132235541:A:T	50	100	1	0.2335
8:132235567:A:G	50	100	1	0.4
8:132236024:C:G	50	100	1	0.03304
8:132236269:C:T	50	100	1	0.4009
8:132236432:G:A	50	100	1	0.4517
8:132237361:A:G	49	100	1	0.4207
8:132237365:G:A	49	100	1	0.4207
8:132237407:T:C	50	100	1	0.3814
8:132237627:C:T	50	100	0.96	0.02378
8:132237774:G:C	50	100	1	0.09604
8:132237898:T:G	50	100	1	0.4196
8:132238395:T:A	50	100	1	0.4199
8:132238398:T:C	50	100	1	0.4199
8:132238663:C:T	50	98	1	0.04503
8:132238988:A:G	50	100	1	0.4196
8:132239166:C:G	50	100	1	0.4196
8:132239330:A:G	50	100	1	0.4196
8:132239550:G:A	50	100	1	0.4196
8:132239709:T:C	50	100	1	0.4194
8:132239916:T:G	50	100	0.96	0.01325
8:132239952:C:T	50	100	1	0.1396
8:132239997:C:T	50	100	1	0.4212
8:132240051:G:A	50	100	0.84	0.03395
8:132240208:C:T	50	98	1	0.01216
8:132241490:C:A	50	98	0.93	0.01325
8:132241521:C:T	50	100	1	0.1487
8:132241617:T:C	50	100	1	0.03377
8:132241749:A:G	50	100	1	0.4188
8:132241794:A:G	50	100	1	0.3918
8:132241795:C:T	50	100	1	0.0512
8:132242714:T:C	50	100	1	0.3867
8:132242871:C:T	50	100	1	0.3867
8:132242967:C:T	50	100	1	0.03776
8:132243382:G:C	50	100	1	0.4252
8:132243406:A:G	50	100	1	0.09858
8:132243622:G:A	50	100	0.92	0.01198
8:132244195:T:C	50	100	1	0.4201
8:132244391:T:G	50	100	1	0.4205
8:132244446:T:G	50	100	0.99	0.4268
8:132244995:C:T	49	100	1	0.1472
8:132245214:A:G	50	100	1	0.4203
8:132245223:T:C	50	100	1	0.03903
8:132245461:T:G	50	100	1	0.4259
8:132245680:C:T	50	100	1	0.1474
8:132245753:C:G	50	100	1	0.0915
8:132246435:A:G	50	100	1	0.03976
8:132246519:G:A	50	100	1	0.05846
8:132246747:C:T	50	98	1	0.4187
8:132247098:G:T	50	100	1	0.1238
8:132247716:T:G	50	96	0.96	0.0187
8:132247782:G:C	50	100	1	0.4633
8:132247784:A:G	50	100	1	0.4239
8:132248070:G:T	50	100	1	0.124
8:132248101:G:A	50	100	1	0.3818
8:132248445:G:A	50	100	1	0.2338
8:132248971:C:T	50	100	1	0.3818
8:132249190:T:C	50	96	0.96	0.01888
8:132249197:T:C	50	100	1	0.3816
8:132249230:A:G	50	100	1	0.3192
8:132249696:C:T	50	100	1	0.02669
8:132249756:G:C	50	100	1	0.04049
8:132249801:G:A	50	100	1	0.3192
8:132249897:A:G	50	100	1	0.3811
8:132249939:G:A	48	100	1	0.1369
8:132249950:G:T	49	100	1	0.3814
8:132250088:C:T	50	100	1	0.03377
8:132250933:G:A	50	100	0.99	0.01834
8:132251083:A:G	50	100	1	0.3816
8:132251480:C:T	50	100	1	0.4679
8:132251761:C:A	50	100	1	0.3818
8:132251828:T:G	50	100	0.99	0.2173
8:132251836:G:A	50	100	1	0.3822
8:132252026:T:G	50	100	1	0.3836
8:132252074:G:A	50	100	1	0.02487
8:132252183:C:G	50	100	1	0.4415
8:132252219:T:C	50	100	1	0.429
8:132252396:G:A	50	100	1	0.3818
8:132252452:T:C	50	100	1	0.429
8:132252585:G:C	50	100	1	0.382
8:132252600:G:A	50	100	1	0.3818
8:132252827:C:A	50	100	1	0.1405
8:132252871:T:G	49	100	1	0.4263
8:132253010:C:A	50	100	1	0.0394
8:132253374:T:G	50	100	1	0.1405
8:132253601:T:A	50	100	1	0.382
8:132253634:G:A	50	100	1	0.1363
8:132254523:T:A	50	100	1	0.1414
8:132254636:C:T	50	100	1	0.03468
8:132254756:T:G	50	100	1	0.3956
8:132255659:A:C	50	100	1	0.1416
8:132256252:G:A	50	100	1	0.382
8:132257180:A:C	50	100	1	0.3824
8:132257541:T:C	50	100	1	0.421
8:132258044:A:C	50	100	1	0.3882
8:132258250:T:C	50	100	1	0.4212
8:132258545:A:G	50	100	1	0.01652
8:132258643:A:C	50	100	0.99	0.3896
8:132259120:C:G	50	100	0.99	0.3898
8:132259138:C:T	50	100	1	0.4228
8:132259237:G:C	50	100	1	0.03304
8:132259254:C:T	50	100	1	0.1414
8:132259361:G:T	50	100	1	0.1393
8:132259659:G:T	50	100	1	0.425
8:132260031:T:G	50	100	1	0.04049
8:132260094:A:G	50	100	1	0.3905
8:132260561:T:C	50	100	1	0.01797
8:132260570:G:T	50	100	1	0.3818
8:132260685:G:A	50	100	0.98	0.1627
8:132261057:C:A	50	100	1	0.382
8:132261722:T:C	50	100	0.99	0.2338
8:132261737:G:A	50	100	1	0.4254
8:132262216:C:T	50	100	0.98	0.1236
8:132262923:G:A	50	100	1	0.3963
8:132262925:G:A	50	100	0.99	0.01489
8:132263017:C:G	50	100	0.99	0.1363
8:132263415:T:A	50	100	0.98	0.4301
8:132263953:T:C	50	100	0.96	0.1463
8:132264233:C:T	50	96	0.96	0.08406
8:132264465:G:A	50	98	0.99	0.01235
8:132264655:G:C	50	100	1	0.0345
8:132265090:C:G	50	98	0.99	0.4719
8:132265484:A:G	50	98	0.99	0.4686
8:132266580:A:C	50	100	1	0.03704
8:132267219:A:G	50	100	0.99	0.3963
8:132267626:C:T	50	100	0.99	0.4247
8:132267977:T:C	50	100	1	0.05211
8:132268074:T:C	50	100	0.89	0.01471
8:132268228:C:T	50	100	0.99	0.3896
8:132268389:C:T	50	100	0.99	0.39
8:132268554:G:A	50	100	0.89	0.01434
8:132268567:C:A	50	100	1	0.03086
8:132268744:C:T	50	100	0.99	0.1463
8:132268745:T:C	50	100	1	0.4152
8:132269138:G:T	50	100	1	0.4228
8:132269213:T:G	50	100	0.82	0.0167
8:132269214:A:T	50	100	0.82	0.0167
8:132269386:A:G	50	100	1	0.3938
8:132269670:A:G	50	100	1	0.394
8:132269759:G:A	50	100	0.99	0.1427
8:132270094:A:G	50	100	0.99	0.1331
8:132270227:C:T	50	98	1	0.02959
8:132270234:G:A	50	100	1	0.4227
8:132270543:C:A	50	100	0.96	0.01307
8:132270696:A:T	50	100	1	0.4305
8:132270797:C:A	50	100	1	0.03667
8:132271387:T:C	50	100	1	0.3903
8:132271471:T:G	50	100	0.99	0.1469
8:132272727:G:A	50	98	0.99	0.1354
8:132272950:T:C	50	100	1	0.3936
8:132273024:C:T	50	100	1	0.01035
8:132273415:T:C	50	100	1	0.4199
8:132273880:C:T	50	100	0.98	0.08951
8:132274031:C:T	50	100	1	0.39
8:132274183:G:T	50	100	0.94	0.01089
8:132274731:T:C	50	100	0.99	0.1452
8:132275222:A:G	50	100	0.91	0.01943
8:132275532:C:A	50	100	0.99	0.3902
8:132275988:C:T	50	98	0.91	0.01216
8:132276005:G:T	50	100	0.65	0.01307
8:132276183:A:G	50	100	1	0.03667
8:132276320:A:G	50	100	1	0.3936
8:132276399:A:G	50	100	1	0.3936
8:132276543:C:A	50	100	0.98	0.02487
8:132276560:A:G	50	100	0.87	0.01525
8:132276889:T:C	50	100	1	0.3938
8:132276937:T:A	50	100	1	0.3938
8:132277075:A:T	50	98	0.98	0.3357
8:132277076:A:T	50	100	1	0.1298
8:132277077:A:T	50	100	1	0.1251
8:132277762:G:A	50	100	1	0.3927
8:132278193:C:T	50	100	0.88	0.02215
8:132278666:C:T	50	100	0.99	0.01089
8:132278688:C:A	50	100	0.88	0.01162
8:132278953:C:T	50	100	1	0.03667
8:132279043:C:T	50	98	0.65	0.01761
8:132279045:G:A	50	100	1	0.3889
8:132279250:C:T	50	100	1	0.3925
8:132279332:G:A	50	100	0.99	0.3916
8:132279481:G:A	50	100	1	0.01035
8:132280209:G:T	50	100	1	0.03086
8:132280466:C:T	50	100	1	0.03086
8:132280579:C:T	50	100	1	0.3934
8:132280965:C:T	50	100	1	0.39
8:132281088:A:G	50	100	0.96	0.08769
8:132281375:G:A	50	100	1	0.3909
8:132282154:A:T	50	100	1	0.3945
8:132282495:T:C	50	100	1	0.03086
8:132282537:C:T	50	100	0.98	0.01471
8:132282551:G:A	50	100	1	0.413
8:132282725:C:T	50	100	1	0.425
8:132282825:C:T	50	98	0.99	0.4773
8:132283091:T:G	50	100	0.84	0.0659
8:132283092:C:T	50	100	0.87	0.06427
8:132283422:A:G	50	100	1	0.0305
8:132283833:C:T	50	100	1	0.0305
8:132283980:A:T	50	100	1	0.0305
8:132284054:C:T	50	100	1	0.0305
8:132284190:A:T	50	100	0.99	0.04139
8:132284946:T:A	50	100	1	0.4143
8:132285518:C:A	50	100	1	0.1316
8:132285525:A:G	50	100	1	0.415
8:132286037:G:A	50	100	1	0.0305
8:132286241:T:G	50	100	1	0.0305
8:132286263:G:A	50	100	1	0.3869
8:132286411:T:C	50	100	1	0.4158
8:132286782:A:G	50	100	1	0.0305
8:132287206:G:A	50	98	0.89	0.02052
8:132287376:G:C	50	100	1	0.0305
8:132287417:G:C	50	100	1	0.0305
8:132287647:T:C	50	100	1	0.0305
8:132288187:T:C	50	100	1	0.0305
8:132289232:T:C	50	100	1	0.0305
8:132289350:G:A	50	100	1	0.0305
8:132289716:T:C	50	100	1	0.0305
8:132290524:C:G	50	100	1	0.4181
8:132290603:A:G	50	100	1	0.02469
8:132290931:G:A	50	100	0.96	0.01071
8:132290992:C:A	50	100	1	0.0305
8:132290993:G:A	50	100	1	0.01416
8:132291123:G:T	50	100	1	0.05447
8:132291260:T:C	50	100	1	0.4174
8:132291268:C:A	50	100	1	0.1503
8:132291371:C:T	50	100	1	0.0305
8:132291400:C:A	50	100	1	0.0305
8:132291592:T:C	50	100	1	0.0305
8:132291779:C:T	50	100	0.96	0.07244
8:132292140:T:C	50	100	1	0.144
8:132292278:T:C	50	100	1	0.0305
8:132292895:T:C	50	100	1	0.0305
8:132292955:G:A	50	100	1	0.0305
8:132292971:C:T	50	100	1	0.0305
8:132293031:A:C	50	100	1	0.0305
8:132293575:T:C	50	100	0.94	0.01071
8:132293744:T:G	50	100	1	0.02705
8:132293776:T:C	50	100	1	0.0305
8:132293910:T:C	50	100	1	0.0305
8:132293987:T:G	50	100	1	0.1245
8:132294252:C:T	50	100	0.99	0.01089
8:132294368:G:T	50	100	1	0.0305
8:132294369:G:C	50	100	0.99	0.1757
8:132294554:T:C	50	100	1	0.4884
8:132294822:A:T	50	100	1	0.03068
8:132294823:G:T	50	100	1	0.0305
8:132294991:G:A	50	100	1	0.0305
8:132295504:A:G	50	100	1	0.09078
8:132295530:C:T	50	100	1	0.4831
8:132295714:C:T	50	100	1	0.0305
8:132295717:G:A	50	100	1	0.08987
8:132296238:C:T	50	100	1	0.0305
8:132296838:C:T	50	100	1	0.3813
8:132297211:A:G	50	100	1	0.0305
8:132297316:G:A	50	100	1	0.01289
8:132297351:C:T	50	100	1	0.3869
8:132297456:A:C	50	100	1	0.4826
8:132297499:T:C	50	100	1	0.4824
8:132297703:G:A	50	100	0.99	0.1309
8:132297983:T:C	50	100	0.99	0.144
8:132297990:T:C	50	98	0.69	0.01906
8:132298494:C:G	50	100	0.99	0.3511
8:132298553:A:G	50	100	0.99	0.3511
8:132298579:G:A	50	100	1	0.0305
8:132298636:A:G	50	100	0.85	0.05501
8:132298725:G:T	50	100	1	0.0305
8:132298803:G:C	50	100	1	0.0935
8:132298979:G:T	50	100	0.99	0.03086
8:132299292:A:G	50	100	0.99	0.0305
8:132299775:T:C	50	100	0.99	0.2386
8:132300248:A:G	50	100	0.99	0.4755
8:132300545:G:T	50	100	0.86	0.01162
8:132300900:T:C	50	100	0.67	0.02288
8:132300992:T:C	50	100	1	0.09223
8:132301088:C:A	49	95.9	0.96	0.2509
8:132301298:T:C	50	96	0.96	0.4617
8:132301603:A:T	50	98	0.81	0.02269
8:132301768:C:T	50	96	0.87	0.1429
8:132301919:A:G	50	96	0.92	0.0158
8:132301934:C:T	50	96	0.96	0.4316
8:132301951:A:G	50	94	0.96	0.3782
8:132301957:G:C	50	94	0.97	0.4326
8:132302233:C:T	50	100	0.67	0.02415
8:132302575:C:G	50	100	0.96	0.1494
8:132302774:T:G	50	98	0.98	0.4829
8:132302880:G:A	50	96	0.82	0.06572
8:132303327:C:T	50	100	0.97	0.1511
8:132303472:C:T	50	100	0.98	0.1569
8:132303545:T:C	40	85	0.96	0.4851
8:132303870:A:G	50	100	0.96	0.1572
8:132304103:C:T	50	100	0.99	0.1601
8:132304447:T:G	50	100	0.99	0.1496
8:132304696:T:C	50	100	0.99	0.1603
8:132304715:C:T	50	100	0.98	0.1601
8:132304745:C:A	50	100	0.99	0.1601
8:132304747:G:A	50	100	0.98	0.1601
8:132304864:G:A	50	96	0.99	0.4483
8:132305079:C:T	50	100	0.99	0.1601
8:132305404:A:G	50	100	0.99	0.1598
8:132306017:G:A	50	98	0.98	0.374
8:132306100:C:A	50	100	0.99	0.1599
8:132306273:T:C	50	100	0.99	0.1599
8:132306507:G:T	50	100	0.99	0.1599
8:132307128:T:C	50	96	0.99	0.02251
8:132307551:T:C	50	98	0.99	0.3802
8:132307866:G:C	50	100	0.98	0.1394
8:132307876:T:C	50	100	0.99	0.1598
8:132307877:G:A	50	94	0.98	0.2131
8:132308289:T:C	50	100	0.99	0.1598
8:132308332:A:G	50	100	0.99	0.1598
8:132308346:T:A	50	100	0.99	0.1598
8:132309109:C:T	50	100	0.94	0.01198
8:132309272:C:A	50	98	0.99	0.4553
8:132310836:C:T	50	100	0.96	0.08588
8:132311169:T:C	50	100	0.98	0.1402
8:132311555:T:C	50	98	0.98	0.1605
8:132311658:G:C	50	98	0.98	0.1605
8:132311953:G:A	50	100	0.98	0.1607
8:132312260:G:C	50	100	0.98	0.1605
8:132312761:G:A	50	100	0.97	0.01089
8:132313038:C:T	50	100	0.82	0.01452
8:132313287:G:A	50	96	0.83	0.01144
8:132313675:T:C	50	96	0.98	0.4764
8:132313690:T:G	50	100	0.98	0.1478
8:132313906:A:G	50	100	0.98	0.1478
8:132314801:G:C	50	100	0.97	0.01089
8:132314863:A:T	50	100	0.98	0.1231
8:132315969:C:T	50	100	0.94	0.01053
8:132316055:G:A	50	98	0.96	0.07516
8:132316503:C:T	50	100	0.88	0.01053
8:132317049:C:A	50	98	0.97	0.4532
8:132317143:T:C	50	98	0.97	0.3747
8:132317759:G:A	50	100	0.9	0.03195
8:132317863:C:G	50	100	0.93	0.01053
8:132317891:G:C	50	98	0.96	0.2121
8:132318430:A:G	50	98	0.96	0.136
8:132318432:T:G	50	98	0.92	0.02378
8:132318609:G:A	50	98	0.96	0.4602
8:132318611:T:C	50	98	0.96	0.4606
8:132320233:T:G	50	100	0.91	0.1133
8:132320576:T:A	50	98	0.85	0.01834
8:132321927:C:T	50	98	0.94	0.1685
8:132321929:C:A	50	100	0.79	0.01325
8:132322241:C:T	50	100	0.92	0.02687
8:132322698:T:A	50	100	0.94	0.1481
8:132323584:G:A	50	100	0.92	0.0207
8:132324027:T:C	50	100	0.91	0.01235
8:132324343:T:C	50	100	0.85	0.01543
8:132324701:A:G	50	98	0.93	0.0187
8:132325029:T:G	49	98	0.93	0.01743
8:132325163:G:A	50	98	0.92	0.04575
8:132325416:T:G	50	98	0.95	0.1914
8:132325527:G:C	50	100	0.95	0.1676
8:132326944:C:T	50	96	0.93	0.01852
8:132327150:A:C	50	94	0.81	0.1071
8:132327863:A:C	50	100	0.71	0.02451
8:132328360:T:A	50	100	0.98	0.01035
8:132328378:C:A	50	100	0.94	0.0216
8:132328529:C:T	50	96	0.96	0.3613
8:132328765:T:C	50	94	0.94	0.1071
8:132329108:T:C	50	96	0.95	0.3693
8:132329176:T:C	50	100	1	0.01162
8:132329717:C:G	50	94	0.96	0.3751
8:132330033:T:A	50	94	0.93	0.1068
8:132330603:G:A	50	100	0.94	0.02142
8:132330853:T:C	50	100	1	0.01162
8:132331068:G:C	50	100	1	0.01162
8:132331289:C:A	50	96	0.96	0.3522
8:132331561:C:G	50	100	1	0.01162
8:132331972:C:T	50	100	1	0.01162
8:132332094:A:G	50	94	0.91	0.01979
8:132332462:C:T	50	96	0.95	0.3482
8:132332491:A:G	50	100	1	0.0118
8:132333651:T:C	50	100	0.87	0.01107
8:132333976:T:A	50	100	1	0.01162
8:132334011:C:T	50	100	1	0.01162
8:132334202:C:T	50	100	1	0.01162
8:132334347:C:T	50	100	1	0.01162
8:132334646:G:A	50	100	1	0.01162
8:132334753:G:A	50	100	0.99	0.01162
8:132335247:G:A	50	100	0.94	0.01144
8:132335397:G:A	50	94	0.9	0.02306
8:132335578:A:G	50	98	0.91	0.1153
8:132335691:T:C	50	98	0.86	0.1952
8:132335766:G:A	50	92	0.88	0.4198
8:132336401:A:C	50	98	0.88	0.2273
8:132336800:T:A	50	98	0.88	0.2271
8:132337244:C:G	50	98	0.89	0.2266
8:132337293:A:G	50	96	0.91	0.2965
8:132337613:C:T	50	100	0.96	0.03431
8:132337615:G:A	50	100	0.96	0.03341
8:132337738:C:A	50	94	0.85	0.2291
8:132338008:G:C	50	100	0.86	0.01743
8:132338079:T:C	50	96	0.9	0.4635
8:132338606:G:T	50	100	0.88	0.0167
8:132338612:C:T	50	96	0.82	0.01162
8:132338873:G:A	50	92	0.76	0.3813
8:132338897:G:T	50	96	0.75	0.06427
8:132339901:C:T	50	96	0.94	0.1894
8:132339946:G:A	50	100	0.92	0.1115
8:132340220:G:A	50	100	1	0.01307
8:132340302:G:A	50	100	1	0.01307
8:132340404:G:A	50	100	0.95	0.06609
8:132340608:T:C	50	100	0.92	0.01162
8:132340610:G:C	50	100	1	0.01253
8:132340657:T:C	50	94	0.78	0.06772
8:132341118:G:A	50	100	0.97	0.06663
8:132341158:T:C	50	100	1	0.01253
8:132341478:T:A	50	100	1	0.01253
8:132341856:G:A	50	96	0.76	0.06681
8:132341874:G:A	50	100	1	0.01253
8:132342203:C:T	49	95.9	0.98	0.2077
8:132342222:T:C	50	100	0.98	0.01452
8:132342270:C:G	50	100	1	0.01253
8:132342591:A:G	50	100	0.9	0.01198
8:132342997:C:T	50	98	0.98	0.4987
8:132343088:G:C	50	96	0.98	0.4611
8:132343095:T:C	50	100	0.72	0.07498
8:132343159:G:A	50	100	0.92	0.01471
8:132343427:A:G	50	100	0.98	0.1156
8:132343583:G:C	49	98	0.98	0.2983
8:132343622:G:A	49	100	1	0.01344
8:132343648:C:A	49	100	1	0.01344
8:132344560:G:A	50	100	0.96	0.04648
8:132344711:G:A	50	100	0.99	0.07444
8:132344776:C:A	50	100	0.95	0.01797
8:132344784:G:T	50	98	0.86	0.0138
8:132344811:G:T	50	100	0.98	0.07879
8:132344864:G:C	50	98	1	0.08315
8:132345029:G:A	50	100	1	0.1443
8:132345189:C:T	50	96	0.99	0.4575
8:132345243:G:A	50	100	0.95	0.01797
8:132345247:G:C	50	98	0.99	0.4036
8:132345374:A:G	50	100	0.99	0.07662
8:132345634:G:A	50	100	0.99	0.0768
8:132345711:G:A	50	100	0.99	0.06972
8:132346223:A:C	50	100	1	0.2947
8:132346256:A:G	50	98	0.99	0.4072
8:132346636:T:C	49	100	1	0.2159
8:132346875:G:T	50	100	1	0.0679
8:132346983:G:A	50	100	1	0.08097
8:132346986:G:A	50	100	0.99	0.2184
8:132347003:C:G	50	100	0.76	0.02451
8:132347056:G:T	50	100	0.99	0.4223
8:132347565:C:T	50	100	1	0.2186
8:132347604:T:C	50	100	1	0.2186
8:132347743:C:T	50	100	0.99	0.2079
8:132347934:G:A	50	100	1	0.2177
8:132348000:A:G	47	93.6	1	0.218
8:132348011:A:G	47	100	0.92	0.02469
8:132348071:G:C	49	100	1	0.2184
8:132348089:G:T	50	100	1	0.2186
8:132348413:C:T	50	100	1	0.2153
8:132349466:C:T	50	98	0.99	0.2139
8:132349478:G:A	50	100	0.99	0.01144
8:132349574:T:C	50	100	1	0.03486
8:132349670:C:T	50	100	0.86	0.2279
8:132349772:G:T	50	100	0.99	0.2139
8:132349921:G:A	50	100	0.99	0.2135
8:132350190:C:T	50	100	0.97	0.0158
8:132350424:G:A	50	100	1	0.1607
8:132350586:G:A	50	100	0.98	0.06826
8:132350882:A:G	50	98	0.99	0.2979
8:132350892:A:C	50	100	0.97	0.01797
8:132350974:G:A	50	100	0.99	0.2977
8:132350996:G:A	50	100	1	0.03086
8:132351306:T:C	50	100	1	0.03068
8:132351307:G:C	50	100	1	0.03068
8:132351516:C:T	50	100	1	0.03086
8:132351599:G:A	50	100	0.99	0.4733
8:132351861:C:G	50	100	1	0.03068
8:132351940:T:G	50	100	0.99	0.406
8:132351982:G:T	50	100	0.99	0.4728
8:132352050:G:A	50	98	0.99	0.4421
8:132352109:T:C	50	100	1	0.03068
8:132352131:G:A	50	100	0.99	0.2977
8:132352240:C:T	50	100	0.99	0.443
8:132352353:C:T	50	100	0.83	0.01616
8:132353092:G:A	50	100	1	0.01471
8:132353180:C:T	50	100	1	0.04212
8:132353229:C:T	49	100	0.99	0.01797
8:132353230:C:T	50	98	0.99	0.2084
8:132353246:G:A	50	100	0.97	0.06845
8:132353259:G:A	50	100	1	0.01144
8:132354064:A:G	50	100	1	0.03014
8:132354253:A:G	50	100	1	0.3544
8:132354329:A:G	50	98	0.61	0.01598
8:132354350:C:T	50	100	1	0.3542
8:132354351:G:A	50	100	1	0.0305
8:132354405:T:A	50	100	1	0.0305
8:132354540:G:A	50	100	1	0.3849
8:132354607:C:T	50	100	1	0.07026
8:132354673:G:A	50	100	1	0.3849
8:132354682:T:G	50	100	1	0.01471
8:132354684:T:C	50	100	1	0.03068
8:132354703:G:A	50	100	1	0.02142
8:132354849:C:T	50	98	1	0.3542
8:132355064:G:C	50	100	1	0.03068
8:132355304:T:C	50	100	1	0.01162
8:132355362:A:G	50	100	1	0.03068
8:132355413:G:A	50	100	1	0.03068
8:132355817:G:A	50	98	0.95	0.06336
8:132355940:A:C	50	100	1	0.02142
8:132355950:T:C	50	100	1	0.4245
8:132355993:C:G	50	100	1	0.455
8:132356016:C:T	50	100	1	0.07026
8:132356238:C:T	50	100	0.95	0.01216
8:132356248:A:G	50	100	1	0.4414
8:132356395:A:T	49	98	1	0.07026
8:132356847:C:G	50	100	1	0.4929
8:132356902:A:G	50	100	1	0.03068
8:132356966:G:A	50	100	1	0.1091
8:132357151:C:T	50	100	1	0.02142
8:132357280:C:T	50	100	1	0.03649
8:132357368:G:A	50	100	1	0.01797
8:132357478:A:T	50	100	1	0.01144
8:132357700:G:A	50	100	1	0.03068
8:132357730:T:C	50	100	1	0.0138
8:132357761:A:T	50	100	1	0.0138
8:132357858:A:G	50	100	1	0.1445
8:132357893:C:T	50	100	1	0.01144
8:132357970:T:A	50	98	0.79	0.04466
8:132358325:T:C	50	100	1	0.05683
8:132358480:G:A	50	100	0.81	0.01144
8:132358624:C:G	50	100	1	0.4946
8:132358668:G:A	50	100	1	0.1407
8:132358751:A:G	50	100	1	0.08406
8:132358761:C:T	50	100	1	0.01471
8:132358817:T:C	50	100	1	0.01162
8:132358872:G:A	50	100	1	0.08406
8:132359129:G:A	50	100	1	0.07026
8:132359186:G:A	50	100	1	0.1409
8:132359212:A:G	50	100	1	0.07026
8:132359698:T:A	50	100	1	0.01471
8:132360064:T:C	50	100	1	0.04212
8:132360212:A:G	50	100	1	0.01362
8:132360395:T:C	50	100	1	0.0728
8:132360579:C:T	50	100	1	0.01797
8:132360624:C:T	50	100	0.97	0.09277
8:132360741:C:G	50	100	1	0.4893
8:132360801:A:G	50	100	0.62	0.0158
8:132360811:C:A	50	100	1	0.2963
8:132360860:C:A	50	100	1	0.4472
8:132360874:G:A	50	100	1	0.4893
8:132360959:T:A	50	100	1	0.2958
8:132360964:C:A	50	100	0.99	0.2959
8:132361298:G:A	50	100	1	0.04212
8:132361303:G:A	50	100	1	0.4481
8:132361352:A:G	50	98	1	0.4096
8:132361415:C:A	50	100	1	0.04212
8:132361532:A:G	50	100	1	0.4076
8:132361637:G:T	50	100	1	0.01471
8:132362084:C:A	50	100	1	0.1411
8:132362253:C:A	50	100	1	0.1084
8:132362575:G:A	50	100	1	0.4898
8:132362750:A:G	50	100	1	0.08624
8:132362944:A:C	50	100	1	0.08624
8:132363226:G:C	50	100	1	0.01126
8:132363238:G:A	50	100	1	0.295
8:132363244:C:T	50	100	1	0.03522
8:132363464:G:A	50	100	1	0.01344
8:132363484:C:T	50	100	1	0.1009
8:132363568:C:A	50	100	1	0.01797
8:132363647:C:T	50	100	1	0.01471
8:132363963:T:A	50	100	0.99	0.4045
8:132364682:C:T	50	100	0.99	0.04121
8:132364686:C:T	50	100	1	0.05011
8:132364690:C:T	50	98	0.99	0.06082
8:132364694:C:T	50	96	0.99	0.3951
8:132365088:C:T	50	100	1	0.05556
8:132365145:C:T	50	100	1	0.05556
8:132365155:A:G	50	100	1	0.01344
8:132365193:C:T	50	100	1	0.346
8:132365412:G:A	50	100	1	0.01344
8:132365495:C:A	50	98	1	0.04212
8:132365513:A:T	50	100	1	0.4936
8:132365552:C:T	50	100	1	0.01471
8:132365788:G:C	50	100	1	0.01362
8:132366067:G:T	50	100	1	0.04212
8:132366088:C:T	50	100	1	0.04212
8:132366416:T:C	50	100	0.97	0.1349
8:132366467:C:T	50	100	1	0.2789
8:132366578:C:T	50	100	1	0.01779
8:132367246:C:G	50	100	1	0.01344
8:132367274:A:G	50	100	0.99	0.408
8:132367572:T:A	50	100	1	0.01344
8:132367767:A:G	50	100	1	0.08479
8:132367880:G:A	50	100	1	0.2952
8:132368235:G:A	50	100	1	0.04212
8:132368240:G:A	50	100	1	0.01344
8:132368732:C:T	50	100	1	0.04212
8:132368794:C:T	50	100	1	0.1091
8:132368931:G:A	50	100	1	0.4394
8:132369080:G:T	50	100	0.97	0.02814
8:132369160:A:G	50	100	1	0.02142
8:132369266:C:T	50	100	1	0.04285
8:132369692:T:A	50	100	1	0.4323
8:132369778:C:T	50	100	1	0.1536
8:132369827:G:A	50	100	1	0.1472
8:132370251:T:C	50	100	1	0.3896
8:132370302:C:A	50	100	0.98	0.06554
8:132370473:G:A	50	100	1	0.04285
8:132370624:C:T	50	100	1	0.01089
8:132370772:T:C	50	100	0.68	0.02996
8:132371302:G:T	50	100	1	0.2643
8:132371332:G:A	50	100	1	0.01489
8:132371492:T:A	50	100	0.97	0.06663
8:132371844:C:T	50	100	0.92	0.02996
8:132371850:G:A	50	100	0.99	0.1554
8:132373428:G:A	50	100	1	0.01253
8:132373531:C:T	50	100	0.98	0.06409
8:132373826:G:A	50	100	1	0.01688
8:132374001:G:A	50	100	0.88	0.01634
8:132374467:A:C	50	100	1	0.1118
8:132374491:C:T	50	98	1	0.06373
8:132374500:C:A	50	100	1	0.04139
8:132374654:T:C	50	98	0.99	0.315
8:132374970:T:C	50	100	1	0.1701
8:132374979:A:T	50	100	1	0.03522
8:132375370:C:T	50	100	1	0.01507
8:132375469:C:T	50	100	0.99	0.2097
8:132375482:T:C	50	98	0.9	0.01398
8:132375692:C:T	50	100	1	0.05846
8:132375844:C:T	50	100	1	0.01489
8:132375969:C:G	50	100	0.99	0.4933
8:132376381:C:T	50	100	1	0.1129
8:132376406:T:C	50	100	0.99	0.4984
8:132377065:A:G	50	100	0.97	0.3319
8:132377322:C:T	50	100	1	0.01652
8:132377812:T:G	50	100	1	0.4009
8:132378111:T:G	50	100	1	0.03322
8:132378358:C:T	50	100	1	0.03504
8:132378661:C:A	50	100	1	0.01652
8:132378681:G:A	50	100	1	0.2899
8:132379051:C:T	50	100	1	0.06754
8:132379169:C:T	50	100	1	0.2175
8:132379679:C:T	50	100	1	0.06754
8:132380446:G:A	50	100	0.99	0.1405
8:132381579:C:A	50	100	1	0.1176
8:132381784:G:A	50	100	1	0.1176
8:132381791:C:G	50	100	0.88	0.01688
8:132382373:T:C	50	100	1	0.03322
8:132382457:C:T	50	100	1	0.0374
8:132382583:C:T	50	98	0.99	0.02415
8:132382770:C:G	50	100	1	0.4956
8:132383269:G:A	50	100	1	0.01489
8:132383716:G:A	50	100	1	0.0492
8:132383928:G:A	50	100	1	0.4962
8:132384238:G:T	50	100	1	0.06518
8:132384514:A:G	50	100	1	0.1186
8:132384754:C:G	50	100	1	0.406
8:132384880:G:T	50	100	1	0.4172
8:132385050:A:T	50	100	1	0.4072
8:132385165:G:A	50	100	1	0.01598
8:132385368:C:G	50	100	1	0.03322
8:132385461:C:T	50	100	0.99	0.1516
8:132385496:G:A	50	100	1	0.01598
8:132385675:G:C	50	100	0.99	0.06245
8:132385748:C:G	50	100	1	0.4158
8:132386597:A:T	50	100	1	0.01362
8:132386717:T:C	50	100	1	0.4408
8:132386859:C:G	50	100	1	0.1362
8:132386913:T:G	50	100	1	0.1178
8:132387024:C:G	50	100	1	0.1362
8:132387184:C:G	50	100	1	0.1362
8:132387731:T:G	50	100	1	0.1363
8:132387901:G:A	50	98	0.95	0.06609
8:132388035:G:T	50	98	0.98	0.1247
8:132388637:G:T	50	100	1	0.01598
8:132388997:A:C	50	100	1	0.03686
8:132389064:G:A	50	100	1	0.4866
8:132389285:C:T	50	100	0.96	0.01543
8:132389387:G:A	50	98	1	0.01398
8:132389584:A:G	50	100	1	0.3019
8:132389617:T:C	50	100	1	0.1367
8:132390407:A:G	50	100	1	0.2137
8:132390472:A:G	50	100	1	0.5
8:132390798:G:A	50	100	1	0.3025
8:132391410:G:A	50	100	1	0.01707
8:132391413:G:A	50	98	0.93	0.02832
8:132391764:C:T	50	98	0.99	0.1269
8:132392098:G:A	50	100	0.97	0.0118
8:132392162:G:T	50	100	1	0.39
8:132392184:C:G	50	98	0.98	0.1367
8:132392554:C:T	49	100	0.88	0.01525
8:132393212:C:T	50	100	1	0.3021
8:132393359:G:C	50	100	0.98	0.1187
8:132393442:C:T	50	100	1	0.01489
8:132393471:G:C	50	98	1	0.3686
8:132393871:T:C	50	100	1	0.213
8:132394027:T:C	50	100	0.98	0.02651
8:132394451:C:T	50	100	0.99	0.1195
8:132395028:A:G	50	100	1	0.01761
8:132395648:A:G	50	100	1	0.1186
8:132396195:G:A	50	98	1	0.1558
8:132396217:A:G	50	100	0.98	0.06699
8:132396397:C:T	50	100	1	0.1233
8:132396531:A:G	50	100	1	0.2023
8:132396549:G:T	50	100	1	0.2023
8:132396662:C:T	50	100	0.96	0.01452
8:132396949:C:T	50	100	1	0.3007
8:132397243:G:C	50	98	1	0.1592
8:132397685:C:T	50	98	1	0.2954
8:132397714:C:A	50	100	0.99	0.05991
8:132397743:G:A	50	98	1	0.1569
8:132398253:C:T	50	100	0.99	0.1423
8:132398612:C:T	50	98	1	0.1578
8:132398894:C:T	50	100	0.99	0.4927
8:132398974:A:G	50	100	1	0.0354
8:132399298:T:A	50	98	0.97	0.03667
8:132399360:C:A	50	100	1	0.421
8:132400030:G:A	50	100	1	0.4611
8:132400380:A:G	50	100	0.92	0.02542
8:132400403:T:A	50	98	0.98	0.04194
8:132400453:C:T	50	100	0.99	0.3007
8:132400671:A:G	50	100	1	0.01561
8:132400927:G:C	50	100	0.97	0.03686
8:132401139:A:G	50	100	1	0.3243
8:132401320:T:G	50	98	1	0.4742
8:132401526:C:T	50	100	1	0.4742
8:132401533:G:A	50	100	1	0.1006
8:132401590:G:A	50	100	0.97	0.03667
8:132401727:G:A	50	100	1	0.01725
8:132401864:G:A	50	100	1	0.4742
8:132401871:T:C	50	100	1	0.01398
8:132401978:G:A	50	100	1	0.4746
8:132402169:C:G	50	100	1	0.2921
8:132402383:C:T	50	100	1	0.4749
8:132402387:A:G	50	100	1	0.4749
8:132403154:C:G	50	100	0.99	0.1422
8:132403198:T:A	50	100	1	0.2938
8:132403229:G:A	50	100	1	0.4706
8:132403383:G:A	50	100	1	0.01943
8:132403571:A:G	50	100	0.97	0.2939
8:132403627:G:A	50	100	1	0.01398
8:132404218:T:C	50	100	0.95	0.0187
8:132404299:G:A	50	100	1	0.01452
8:132404300:G:T	50	100	1	0.02469
8:132404309:G:T	50	98	1	0.4704
8:132404360:T:C	50	100	1	0.01616
8:132404425:T:C	50	100	0.91	0.01616
8:132404585:G:T	50	100	1	0.01071
8:132404869:T:C	50	100	1	0.01707
8:132404989:G:C	50	98	1	0.468
8:132405317:A:C	50	98	1	0.1126
8:132405662:C:G	50	98	1	0.4846
8:132405674:T:C	50	98	1	0.4847
8:132405810:G:A	50	98	1	0.4857
8:132406132:G:A	50	100	1	0.01943
8:132406141:C:T	50	100	1	0.01634
8:132406149:A:G	50	98	0.99	0.1019
8:132406294:G:A	50	100	1	0.01452
8:132406310:G:C	50	98	0.99	0.4831
8:132406326:G:A	50	98	0.98	0.1149
8:132406578:G:A	50	100	1	0.02451
8:132406700:T:C	50	98	0.99	0.09985
8:132406799:A:T	50	100	0.99	0.01743
8:132406892:A:G	50	100	0.95	0.0118
8:132407117:C:A	50	100	0.98	0.06173
8:132407118:C:T	50	98	0.98	0.1229
8:132407294:G:T	50	100	0.97	0.06808
8:132407298:A:G	50	100	0.97	0.03032
8:132407392:A:C	50	98	0.96	0.3903
8:132407505:G:A	50	100	1	0.01616
8:132407986:G:A	50	100	1	0.01924
8:132407994:G:C	50	100	1	0.02052
8:132408104:G:A	50	100	0.9	0.01289
8:132409122:G:A	50	100	0.99	0.05556
8:132409425:T:C	50	100	0.79	0.03177
8:132409615:C:G	50	100	0.95	0.01979
8:132410288:C:T	50	98	0.98	0.08569
8:132410322:G:A	50	98	0.97	0.1075
8:132410881:G:A	50	100	1	0.0207
8:132410931:C:T	50	100	0.95	0.02905
8:132411028:A:T	50	98	0.94	0.03123
8:132411228:G:A	50	100	1	0.0207
8:132411360:G:A	50	100	0.98	0.2099
8:132411407:G:T	50	98	0.96	0.1156
8:132411544:G:A	50	100	1	0.0207
8:132411573:C:T	50	100	1	0.0207
8:132411681:C:G	50	100	0.94	0.02869
8:132411716:A:G	50	100	0.94	0.02869
8:132411836:A:G	50	98	0.95	0.2958
8:132411912:C:G	50	98	0.96	0.2907
8:132412482:G:A	50	100	0.98	0.08769
8:132412736:C:A	50	98	0.93	0.05301
8:132412834:C:G	50	100	1	0.01543
8:132413373:A:G	50	100	0.94	0.01943
8:132413504:C:T	50	98	0.99	0.05428
8:132414139:C:G	50	98	0.92	0.03232
8:132414371:A:C	50	100	0.98	0.2079
8:132414587:G:A	50	100	0.98	0.2064
8:132414608:T:C	50	100	0.97	0.2669
8:132414846:A:G	50	100	1	0.01543
8:132415693:G:A	50	98	0.93	0.1957
8:132415729:G:A	50	100	0.93	0.1313
8:132416196:A:C	50	100	0.88	0.04521
8:132416637:A:C	50	100	0.95	0.01107
8:132416802:G:A	50	98	0.96	0.2293
8:132416862:T:A	50	100	0.98	0.01489
8:132416914:C:T	50	100	1	0.0167
8:132417248:T:G	50	100	0.76	0.01144
8:132417337:A:G	50	98	0.97	0.2961
8:132417380:G:A	50	98	0.96	0.2313
8:132417638:C:T	50	100	0.97	0.01761
8:132417682:T:C	50	98	0.98	0.258
8:132417704:A:G	50	96	0.96	0.1983
8:132417708:C:A	50	100	1	0.0167
8:132417966:C:T	50	100	1	0.01688
8:132418235:C:T	50	100	0.96	0.404
8:132418340:T:C	50	98	0.96	0.2338
8:132418380:G:A	50	100	0.79	0.01162
8:132418410:G:A	50	100	0.85	0.01071
8:132418463:C:T	50	100	0.77	0.0118
8:132418723:G:T	50	100	0.96	0.4045
8:132419123:G:T	50	100	0.99	0.01489
8:132419219:T:G	50	100	1	0.01688
8:132419615:A:G	50	100	1	0.01598
8:132419692:G:A	50	100	1	0.01707
8:132420186:A:C	50	100	1	0.01126
8:132420377:A:G	50	100	1	0.01743
8:132420462:G:A	50	98	0.97	0.2947
8:132420625:G:A	50	100	1	0.01743
8:132421240:C:T	50	100	0.92	0.03486
8:132421248:T:C	50	100	0.97	0.1957
8:132421427:C:T	50	100	1	0.0158
8:132421822:A:G	50	100	0.98	0.01797
8:132421872:T:C	50	100	0.98	0.01797
8:132422013:G:A	50	100	1	0.0158
8:132422379:A:T	50	100	0.9	0.02741
8:132422397:C:T	50	100	0.97	0.1993
8:132422820:T:C	50	100	1	0.01779
8:132422963:A:T	50	100	1	0.01144
8:132423752:C:T	50	100	1	0.02233
8:132423822:A:G	50	100	1	0.02233
8:132423902:G:T	50	100	1	0.01743
8:132423925:C:T	50	100	0.87	0.03395
8:132423969:T:A	50	100	1	0.01543
8:132424133:G:A	50	100	0.98	0.1908
8:132424225:C:T	50	98	0.79	0.01035
8:132424695:T:C	50	100	0.98	0.1934
8:132424921:C:T	50	100	0.96	0.01507
8:132425253:G:A	50	100	0.98	0.04902
8:132425374:T:C	50	100	0.97	0.2732
8:132425376:A:C	50	100	1	0.01144
8:132425984:T:C	50	100	1	0.01743
8:132426289:C:T	50	100	0.98	0.4221
8:132426614:G:A	50	100	0.97	0.2485
8:132426786:T:C	50	100	0.98	0.4194
8:132427406:G:A	50	100	1	0.01561
8:132427973:C:T	50	100	1	0.01743
8:132428685:C:T	50	100	0.98	0.4225
8:132428897:C:A	50	100	0.98	0.4223
8:132429717:C:T	50	98	1	0.01489
8:132429924:T:G	50	100	1	0.01743
8:132430245:C:T	50	100	0.96	0.2491
8:132430361:G:C	50	100	0.97	0.4219
8:132430565:G:A	50	100	0.87	0.01707
8:132430719:G:A	50	98	1	0.01489
8:132430722:T:C	50	100	0.97	0.01743
8:132431326:C:A	50	100	1	0.01743
8:132431532:C:A	50	100	1	0.01743
8:132431573:G:A	50	100	0.88	0.01906
8:132431594:G:A	50	100	1	0.01126
8:132432095:T:G	50	100	0.98	0.2309
8:132432330:G:A	50	100	1	0.01743
8:132433167:A:C	50	100	0.96	0.1988
8:132433465:G:A	50	100	1	0.01598
8:132433531:T:C	50	100	0.94	0.3119
8:132434133:G:A	48	97.9	0.68	0.02015
8:132434222:A:T	50	84	0.81	0.1995
8:132434225:A:T	50	94	0.87	0.3629
8:132434715:C:T	50	98	1	0.01525
8:132435518:C:T	50	100	0.99	0.01743
8:132435790:T:A	50	100	1	0.01743
8:132436322:A:C	50	98	0.96	0.2669
8:132436657:A:C	50	100	1	0.01743
8:132437020:C:T	50	100	0.97	0.2627
8:132437061:C:T	50	98	0.95	0.1754
8:132437070:G:T	50	98	0.95	0.1759
8:132437256:G:C	50	100	0.97	0.1636
8:132437643:C:T	50	100	1	0.01761
8:132438218:A:G	50	100	0.94	0.0167
8:132438226:C:T	50	100	1	0.01489
8:132439115:C:T	50	100	0.82	0.01089
8:132439615:T:C	50	100	1	0.01779
8:132439636:G:A	50	100	1	0.01489
8:132439644:T:C	50	100	0.89	0.03468
8:132439710:G:T	50	100	0.88	0.01416
8:132439774:C:T	50	100	0.97	0.1855
8:132439939:G:A	50	100	1	0.03377
8:132440042:T:C	50	100	1	0.03867
8:132440555:C:A	50	100	0.93	0.1095
8:132441339:G:A	50	98	0.94	0.1924
8:132441470:C:T	50	100	0.99	0.01743
8:132441576:C:G	49	100	1	0.0138
8:132441804:G:A	50	100	0.95	0.4976
8:132441859:A:C	50	100	0.98	0.01779
8:132442143:C:T	50	100	0.91	0.04375
8:132442254:C:T	50	100	0.94	0.1808
8:132442261:T:C	50	100	0.96	0.0158
8:132442376:A:G	50	100	0.87	0.02342
8:132442475:A:G	50	100	0.86	0.01961
8:132443283:G:A	50	100	0.91	0.175
8:132444194:T:G	50	88	0.67	0.1995
8:132444410:T:A	50	92	0.76	0.4069
8:132444749:G:C	50	96	0.79	0.08115
8:132445047:C:T	50	100	0.96	0.01271
8:132445293:A:G	50	96	0.86	0.09568
8:132445714:A:G	50	98	0.9	0.02378
8:132446240:A:C	50	96	0.92	0.4784
8:132446417:G:A	50	96	0.94	0.4072
8:132446494:G:A	50	100	0.92	0.01289
8:132446523:T:A	50	100	0.88	0.01471
8:132446610:G:C	50	96	0.93	0.4976
8:132446664:T:C	50	100	0.88	0.01471
8:132446864:A:G	50	98	0.96	0.0699
8:132447302:A:G	50	100	0.88	0.05592
8:132447707:G:A	50	100	0.85	0.01398
8:132447723:G:T	50	98	0.72	0.01307
8:132447877:G:A	50	100	0.78	0.03377
8:132448174:T:C	50	98	0.93	0.0837
8:132448379:T:C	50	94	0.93	0.3148
8:132448773:T:C	50	98	0.96	0.0699
8:132449215:T:C	50	100	0.86	0.02033
8:132449229:T:C	50	100	0.97	0.0797
8:132449893:C:G	50	100	1	0.01924
8:132450135:T:C	50	94	0.94	0.4415
8:132450329:G:A	50	94	0.94	0.4223
8:132450602:T:C	50	100	0.85	0.01543
8:132450727:G:A	50	98	0.96	0.07734
8:132451033:G:C	50	100	0.93	0.01634
8:132451137:T:C	50	100	0.94	0.03486
8:132451204:C:T	50	98	0.66	0.03086
8:132451380:G:A	50	96	0.8	0.06772
8:132451483:C:T	50	100	0.95	0.03813
8:132451484:A:G	50	90	0.94	0.1382
8:132451830:C:T	50	100	0.89	0.05973
8:132451908:A:C	50	90	0.89	0.09368
8:132452207:C:T	50	100	0.92	0.06137
8:132452231:G:A	50	94	0.9	0.2249
8:132452291:A:G	50	100	0.96	0.08515
8:132452490:T:C	50	100	0.97	0.0846
8:132453184:G:C	50	94	0.92	0.07044
8:132453251:G:A	50	100	0.99	0.0354
8:132453582:C:T	50	100	0.94	0.187
8:132453748:C:T	50	100	1	0.01943
8:132453786:G:A	50	100	0.84	0.02469
8:132454050:G:A	50	100	0.83	0.02469
8:132454070:C:T	50	100	0.84	0.02451
8:132454087:C:T	50	100	0.83	0.02451
8:132454097:A:G	50	98	0.92	0.1291
8:132454253:C:T	50	100	1	0.01924
8:132454419:T:A	50	100	0.87	0.08152
8:132454471:C:T	50	100	0.9	0.08152
8:132454629:A:C	50	100	0.97	0.08842
8:132454646:G:T	50	100	0.93	0.1865
8:132455000:C:T	50	100	0.9	0.08533
8:132455029:T:C	50	100	0.89	0.08533
8:132455457:A:T	50	100	1	0.02106
8:132455575:T:C	50	100	0.84	0.02524
8:132456119:G:A	50	100	0.88	0.0817
8:132456295:C:T	50	100	0.88	0.08551
8:132456341:T:A	50	100	0.82	0.01797
8:132456491:T:C	50	98	0.96	0.09114
8:132456579:A:T	50	100	0.93	0.09477
8:132456583:T:C	50	98	0.89	0.08188
8:132457404:T:C	50	96	0.96	0.2226
8:132457770:G:T	50	100	0.97	0.03032
8:132457898:A:G	50	98	0.87	0.05102
8:132458002:T:C	50	98	0.88	0.1064
8:132458157:C:T	50	100	1	0.02723
8:132458524:G:A	50	100	0.96	0.02723
8:132459382:G:A	50	100	0.96	0.02687
8:132459555:G:T	50	100	0.99	0.3121
8:132459694:C:T	50	98	0.97	0.4403
8:132460023:A:C	50	98	0.98	0.1258
8:132460115:A:G	50	98	0.98	0.439
8:132460242:T:A	50	100	0.94	0.1472
8:132460264:C:T	50	100	0.93	0.08206
8:132460297:C:A	50	100	0.92	0.09786
8:132460338:A:G	50	98	0.95	0.1262
8:132460508:G:A	50	100	0.99	0.3119
8:132460850:C:T	50	100	0.99	0.3019
8:132460927:T:G	50	100	0.95	0.0748
8:132461329:C:T	50	96	0.96	0.09931
8:132461389:C:A	50	100	0.99	0.3119
8:132461422:G:A	50	100	0.99	0.3413
8:132461773:G:T	50	100	0.95	0.1625
8:132462187:T:G	50	94	0.9	0.04521
8:132462261:C:T	50	100	0.99	0.3435
8:132462424:G:C	50	98	0.95	0.05029
8:132462629:A:G	50	100	0.99	0.3025
8:132462813:A:T	50	100	0.94	0.03558
8:132463523:C:A	50	98	0.98	0.4455
8:132463573:C:A	50	100	0.99	0.3135
8:132463698:C:T	50	100	0.98	0.01834
8:132463851:C:T	50	98	0.97	0.4495
8:132463905:C:T	50	100	0.92	0.04412
8:132464386:T:C	50	100	0.98	0.3451
8:132464387:G:A	50	100	0.98	0.3451
8:132464498:C:T	50	100	0.98	0.3451
8:132464559:T:C	50	100	0.93	0.1472
8:132464683:G:C	50	98	0.98	0.3733
8:132465074:G:A	50	100	0.95	0.06318
8:132465183:C:T	50	100	0.92	0.01307
8:132465254:T:C	50	100	0.95	0.06754
8:132465574:A:G	50	100	0.94	0.06754
8:132465577:A:T	50	100	0.86	0.01053
8:132465623:G:A	50	98	0.98	0.3125
8:132465868:C:T	50	100	0.97	0.02052
8:132465869:A:G	50	100	0.96	0.2979
8:132466361:C:T	50	100	0.97	0.03867
8:132466796:T:C	50	100	0.85	0.05065
8:132466918:G:T	50	90	0.94	0.3137
8:132467137:C:A	50	98	0.94	0.1547
8:132467251:C:T	50	100	0.98	0.01362
8:132467715:A:G	50	98	0.96	0.02923
8:132467876:G:A	50	100	0.89	0.05628
8:132467908:G:A	50	100	0.77	0.01816
8:132468082:C:T	50	98	0.97	0.35
8:132468233:A:G	50	100	0.99	0.09749
8:132468281:A:G	50	98	0.98	0.09768
8:132468409:C:T	50	100	0.99	0.09749
8:132468792:A:T	50	100	0.89	0.06245
8:132468978:G:A	50	96	0.98	0.2317
8:132469090:T:C	50	96	0.98	0.2137
8:132469139:A:C	50	96	0.98	0.2322
8:132469930:C:T	50	98	0.98	0.3876
8:132470416:C:T	50	100	0.98	0.2309
8:132470737:G:A	50	100	0.98	0.2315
8:132471077:T:C	50	100	0.91	0.06209
8:132471589:G:A	50	94	0.86	0.06572
8:132471886:A:G	50	100	0.95	0.03177
8:132472014:T:C	50	98	0.97	0.09931
8:132473091:T:C	50	100	0.99	0.02796
8:132473699:T:C	50	98	0.97	0.2538
8:132473975:G:A	50	100	0.92	0.05574
8:132474266:T:C	50	100	1	0.09731
8:132474416:G:C	50	100	0.92	0.05556
8:132474458:T:A	50	100	0.91	0.07317
8:132474706:T:C	50	100	0.91	0.05556
8:132474850:C:G	50	100	0.92	0.05537
8:132474929:C:T	50	100	0.92	0.05556
8:132475171:T:C	50	98	0.89	0.09768
8:132475243:G:A	50	100	0.99	0.4777
8:132475278:C:A	50	100	1	0.09749
8:132475912:G:A	50	100	0.91	0.05556
8:132476168:T:C	50	100	0.99	0.02923
8:132476306:A:G	50	98	0.99	0.09877
8:132477106:A:C	50	100	0.98	0.152
8:132477114:G:A	50	100	0.99	0.02614
8:132477454:T:C	50	98	0.88	0.09768
8:132477506:T:C	50	100	0.88	0.01035
8:132477519:A:T	50	98	0.84	0.01416
8:132477554:T:G	50	100	0.8	0.01035
8:132477833:C:T	50	100	0.99	0.02778
8:132478004:G:A	50	100	0.98	0.0276
8:132478321:G:C	50	100	0.91	0.05574
8:132478472:T:C	50	100	0.91	0.05592
8:132478522:G:T	50	98	0.98	0.09931
8:132478545:T:C	50	100	0.91	0.05592
8:132478695:T:C	50	100	0.98	0.1558
8:132478811:C:T	50	98	0.96	0.2121
8:132479350:G:C	50	98	0.97	0.327
8:132479532:A:G	50	100	0.98	0.2883
8:132479589:T:C	50	100	0.99	0.1917
8:132480674:C:A	50	98	0.98	0.1543
8:132480850:C:T	49	100	1	0.03667
8:132481036:T:C	50	96	0.98	0.2889
8:132481051:G:C	49	98	0.96	0.218
8:132481088:A:C	50	100	0.99	0.0581
8:132481212:G:T	49	100	0.99	0.1914
8:132481270:G:C	50	100	0.98	0.1908
8:132481480:C:T	50	98	0.97	0.3248
8:132482307:G:A	50	98	0.96	0.2582
8:132482699:G:C	50	100	0.78	0.02324
8:132482798:G:A	50	100	0.97	0.04666
8:132483001:G:A	50	100	0.99	0.03686
8:132484830:A:G	50	98	0.96	0.3077
8:132484880:G:A	50	100	0.98	0.1906
8:132485243:G:A	50	100	0.97	0.04648
8:132485970:A:C	50	98	0.96	0.1618
8:132486296:T:A	50	96	0.93	0.3123
8:132486704:T:C	50	100	0.92	0.02578
8:132486757:C:T	50	100	0.96	0.02596
8:132486973:C:T	50	100	0.87	0.124
8:132487125:C:A	50	96	0.89	0.2231
8:132487204:A:G	50	98	0.79	0.01688
8:132487853:C:T	50	94	0.87	0.142
8:132487871:T:G	50	94	0.88	0.1625
8:132488072:G:A	50	94	0.93	0.2144
8:132488073:C:T	50	94	0.93	0.2144
8:132488152:A:G	50	96	0.94	0.4032
8:132488455:T:C	50	100	0.93	0.01816
8:132488590:G:A	50	100	0.98	0.05029
8:132488640:A:C	50	96	0.96	0.2182
8:132488736:C:T	50	98	0.96	0.1333
8:132488783:C:T	48	95.8	0.93	0.1523
8:132489300:T:C	50	100	0.97	0.03304
8:132489412:A:G	50	98	0.99	0.2151
8:132489625:G:C	50	100	1	0.13
8:132489987:C:G	50	100	1	0.13
8:132490369:G:A	50	100	1	0.1569
8:132490689:C:T	50	100	0.92	0.01979
8:132490779:C:T	50	100	1	0.2151
8:132490780:T:A	50	100	1	0.2153
8:132491254:C:T	50	100	1	0.157
8:132491583:C:T	50	100	1	0.0187
8:132492134:C:G	50	100	1	0.157
8:132492234:G:C	50	100	1	0.4355
8:132492962:C:T	50	100	1	0.4263
8:132493047:A:G	50	100	1	0.4267
8:132493298:G:A	50	98	1	0.1846
8:132493327:C:T	50	100	1	0.01035
8:132494002:G:A	50	98	0.9	0.0305
8:132494051:A:C	50	100	1	0.2792
8:132494121:G:C	50	100	1	0.09405
8:132494324:A:G	50	100	1	0.1846
8:132494379:G:A	50	100	0.98	0.1293
8:132494402:T:C	50	100	1	0.1718
8:132494554:C:T	50	100	1	0.09405
8:132494731:G:C	50	100	1	0.1846
8:132494857:A:G	50	100	1	0.3021
8:132494978:A:G	50	100	1	0.1786
8:132495509:A:G	50	100	1	0.2113
8:132495689:A:C	50	100	1	0.05102
8:132495999:G:C	50	100	1	0.1805
8:132496315:G:A	50	100	1	0.3077
8:132496510:C:A	48	97.9	1	0.2484
8:132496808:G:A	50	100	1	0.01725
8:132497198:C:T	50	100	1	0.1817
8:132497289:C:T	50	100	1	0.2387
8:132497362:C:G	50	100	1	0.2609
8:132497514:G:A	50	100	1	0.248
8:132497600:C:T	50	100	1	0.248
8:132497700:T:C	49	89.8	0.94	0.1487
8:132497701:T:C	47	91.5	0.95	0.0285
8:132497779:G:A	50	100	1	0.1817
8:132498809:A:C	50	100	0.98	0.03286
8:132498946:C:A	50	100	1	0.2672
8:132498964:G:C	50	100	1	0.1819
8:132498967:A:G	50	100	1	0.2614
8:132498970:C:A	50	100	1	0.2614
8:132499123:C:T	50	100	1	0.2671
8:132499500:T:C	50	100	0.99	0.09477
8:132499596:G:A	50	100	1	0.3007
8:132499892:C:T	50	100	1	0.2447
8:132499957:C:T	50	100	1	0.2778
8:132500003:G:A	50	100	0.99	0.2771
8:132500063:C:T	50	100	1	0.09405
8:132500093:A:G	50	100	0.97	0.09441
8:132500210:T:C	50	100	0.99	0.09168
8:132500345:A:T	50	100	1	0.1594
8:132500427:G:A	50	100	0.92	0.0423
8:132500504:C:T	50	100	1	0.268
8:132500611:G:A	50	100	1	0.2682
8:132500762:C:T	50	100	1	0.268
8:132500807:C:G	50	100	1	0.09985
8:132501052:T:C	50	100	1	0.09441
8:132501101:G:A	50	100	1	0.09985
8:132501325:T:C	50	100	0.96	0.03322
8:132502793:T:C	50	100	0.98	0.2576
8:132503324:G:A	50	100	1	0.1521
8:132503384:C:A	50	100	1	0.2625
8:132503615:G:A	50	100	1	0.1521
8:132503616:G:A	50	100	0.96	0.1503
8:132503824:T:C	50	100	1	0.4208
8:132504254:A:C	50	100	0.98	0.03268
8:132504597:A:G	50	100	1	0.1596
8:132505062:A:C	50	100	1	0.09368
8:132505100:C:T	50	100	1	0.09132
8:132505448:G:A	50	100	1	0.4501
8:132505529:A:G	50	100	1	0.02887
8:132506566:A:G	50	100	1	0.187
8:132506584:C:T	50	100	1	0.2625
8:132506662:G:A	50	100	1	0.0915
8:132506666:A:G	50	100	1	0.488
8:132506851:T:C	50	100	0.99	0.1601
8:132506891:C:T	50	100	1	0.1656
8:132506963:T:C	50	100	1	0.02887
8:132507018:C:T	50	100	0.99	0.187
8:132507147:A:G	50	98	0.97	0.1632
8:132507276:A:G	50	98	1	0.187
8:132507278:C:T	50	100	1	0.2495
8:132507337:G:A	50	100	1	0.187
8:132507406:A:C	50	100	1	0.02578
8:132507601:T:C	50	100	0.96	0.1592
8:132507666:A:G	50	100	0.99	0.09405
8:132507673:A:T	50	100	1	0.2992
8:132507817:C:T	50	100	1	0.4512
8:132508044:G:A	50	100	0.97	0.01035
8:132509054:A:C	50	100	1	0.1877
8:132509077:T:G	50	98	0.98	0.09314
8:132509089:C:T	50	100	0.98	0.1701
8:132509240:G:A	50	98	0.98	0.1732
8:132509475:C:T	50	100	0.98	0.04557
8:132509517:T:A	50	100	0.96	0.0167
8:132509746:A:G	50	92	0.95	0.4847
8:132510191:C:A	50	100	1	0.03268
8:132510254:A:G	50	100	1	0.0325
8:132510274:T:C	50	100	1	0.03195
8:132510525:G:T	50	100	1	0.03268
8:132510619:C:T	50	100	1	0.03268
8:132510820:A:G	50	100	0.98	0.3371
8:132510865:G:T	50	100	0.98	0.3039
8:132510874:C:T	50	100	0.98	0.2707
8:132510984:A:G	50	100	1	0.03268
8:132511398:G:A	50	100	0.99	0.2676
8:132512128:C:G	50	100	0.99	0.3081
8:132512173:G:C	50	100	0.99	0.3386
8:132512302:C:A	50	100	1	0.02741
8:132512439:G:C	50	100	0.98	0.2678
8:132512520:G:C	50	100	1	0.03286
8:132512521:A:G	50	100	1	0.03286
8:132512781:A:C	50	100	1	0.03286
8:132512994:A:G	50	100	0.99	0.2277
8:132513122:C:T	50	100	0.99	0.2322
8:132513260:C:T	50	100	0.98	0.3045
8:132513354:C:A	50	98	0.95	0.1196
8:132513497:G:A	50	100	0.98	0.268
8:132513528:A:G	50	100	1	0.0276
8:132513595:C:A	50	96	0.87	0.03631
8:132513765:C:A	50	96	0.98	0.3551
8:132513864:T:C	50	98	0.94	0.1287
8:132513951:G:A	50	100	0.98	0.2317
8:132513956:G:A	50	100	0.98	0.301
8:132514019:T:C	50	100	0.99	0.3344
8:132514199:C:A	50	100	0.94	0.1342
8:132514309:T:C	50	98	0.98	0.232
8:132514685:C:T	50	100	0.98	0.3818
8:132515044:A:C	50	100	0.98	0.2318
8:132515406:C:T	50	100	0.85	0.01017
8:132515621:A:G	50	100	0.87	0.01017
8:132515798:G:A	50	96	0.94	0.1342
8:132515819:A:G	50	100	0.86	0.01035
8:132515828:A:G	50	98	0.97	0.4228
8:132516046:A:G	50	100	0.96	0.2304
8:132516238:C:T	50	96	0.86	0.1026
8:132516294:G:A	50	96	0.89	0.1589
8:132516332:A:G	50	96	0.89	0.339
8:132516380:T:C	50	100	0.99	0.01235
8:132516399:G:A	50	94	0.86	0.1645
8:132516791:A:G	50	94	0.91	0.3148
8:132517087:C:T	50	98	0.9	0.08442
8:132517199:T:C	50	92	0.88	0.0463
8:132517625:G:A	50	100	0.97	0.0187
8:132517644:G:A	50	100	0.99	0.3206
8:132517788:G:T	50	100	0.99	0.3206
8:132517961:C:A	50	100	0.98	0.2838
8:132518108:C:T	50	100	0.99	0.3128
8:132518193:A:G	50	100	1	0.03704
8:132518474:C:T	50	100	0.93	0.15310000000000001
8:132519290:G:T	50	98	1	0.3206
8:132519459:C:T	50	100	1	0.3466
8:132519513:G:A	50	100	1	0.3206
8:132519631:T:C	50	100	0.99	0.0187
8:132520130:G:A	50	100	1	0.3208
8:132520208:G:A	50	100	1	0.3208
8:132520343:C:T	50	100	1	0.3208
8:132520346:G:A	50	100	1	0.2382
8:132520690:T:C	50	100	0.99	0.0187
8:132520708:G:C	50	100	1	0.3469
8:132520963:C:T	50	100	1	0.2384
8:132521237:G:A	50	100	1	0.05556
8:132521269:C:T	50	100	1	0.321
8:132521508:T:C	50	100	1	0.2896
8:132521711:C:A	50	100	0.97	0.1113
8:132521778:C:T	50	100	1	0.03922
8:132521828:T:C	50	100	0.99	0.03922
8:132522018:G:A	50	100	1	0.2375
8:132522213:G:A	50	100	0.95	0.1521
8:132522505:C:T	50	100	0.99	0.03922
8:132522997:C:A	50	100	1	0.0187
8:132523150:T:C	50	98	1	0.3468
8:132523669:G:A	50	98	0.99	0.3504
8:132523778:G:A	50	96	0.95	0.2415
8:132524091:C:T	50	96	0.94	0.2466
8:132524145:A:G	50	100	0.96	0.05428
8:132525176:C:G	50	100	0.94	0.03359
8:132525447:A:G	50	98	0.91	0.01089
8:132525863:C:T	50	98	0.89	0.04176
8:132526287:T:C	50	98	0.91	0.01253
8:132526365:C:T	50	98	0.97	0.1491
8:132526716:T:C	50	98	0.98	0.3366
8:132526724:T:C	50	98	0.98	0.3297
8:132527227:C:T	50	98	0.91	0.01216
8:132527356:T:A	50	100	1	0.01888
8:132527730:G:T	50	100	1	0.01452
8:132527761:T:C	50	100	1	0.01434
8:132527937:C:T	50	100	0.93	0.05265
8:132527944:G:A	50	98	0.89	0.0285
8:132528187:G:A	50	100	0.78	0.01888
8:132528537:T:A	50	100	1	0.01888
8:132529007:G:A	50	100	0.85	0.01089
8:132529179:C:T	50	100	0.94	0.05265
8:132529198:C:A	50	100	1	0.01452
8:132529497:T:C	50	98	0.82	0.03577
8:132530362:T:C	50	100	0.94	0.03831
8:132530365:T:G	50	100	0.94	0.03831
8:132530372:T:A	50	98	0.99	0.3624
8:132530540:T:C	49	98	0.89	0.03395
8:132531363:G:A	50	100	1	0.01888
8:132531884:T:C	50	100	0.81	0.04049
8:132532539:C:A	50	100	1	0.3228
8:132533474:G:A	50	100	1	0.01271
8:132533876:A:G	50	98	0.88	0.05301
8:132534095:C:T	50	100	1	0.01888
8:132534503:T:C	49	95.9	0.92	0.207
8:132535516:G:A	50	100	1	0.01888
8:132535547:C:A	50	100	0.99	0.01598
8:132535796:A:G	50	100	1	0.01888
8:132536638:A:G	50	100	0.85	0.03522
8:132536861:C:A	50	100	1	0.02033
8:132537098:C:T	50	100	0.91	0.01816
8:132537152:A:C	50	98	0.98	0.4352
8:132537620:G:A	50	100	1	0.0138
8:132538426:A:G	50	100	1	0.01271
8:132538723:A:T	50	98	0.87	0.05973
8:132538905:A:G	50	100	0.99	0.01852
8:132538934:T:C	50	98	0.98	0.3963
8:132540245:T:G	50	100	0.99	0.3388
8:132540265:T:C	50	100	0.94	0.02451
8:132540594:T:C	50	100	0.88	0.05864
8:132540936:C:A	50	98	0.98	0.4361
8:132540955:G:A	50	98	0.98	0.4361
8:132541348:A:G	50	98	0.91	0.09858
8:132541362:A:G	50	100	1	0.337
8:132541442:G:A	50	100	1	0.01888
8:132542055:G:A	50	100	0.98	0.0118
8:132542094:T:C	50	100	0.99	0.0187
8:132542106:T:C	50	100	0.99	0.3366
8:132542323:G:A	50	100	0.99	0.01362
8:132545146:A:G	50	98	0.99	0.2796
8:132545499:C:T	46	87	0.9	0.3241
8:132545516:C:G	48	97.9	0.78	0.02088
8:132545524:T:C	49	95.9	0.81	0.01325
8:132545597:C:G	50	98	0.97	0.1049
8:132546185:T:A	50	100	0.9	0.01071
8:132546410:T:C	50	98	0.99	0.278
8:132547310:T:A	50	98	0.98	0.1314
8:132547777:T:C	50	98	0.99	0.3691
8:132548827:G:A	50	98	1	0.02723
8:132548877:C:T	50	100	0.86	0.0325
8:132548883:C:T	50	100	0.97	0.2142
8:132548897:T:G	50	98	0.99	0.279
8:132549253:G:A	50	98	0.99	0.2407
8:132549258:C:T	50	98	0.77	0.01035
8:132549330:C:A	50	98	0.97	0.2237
8:132549353:T:C	50	98	0.99	0.2643
8:132549545:A:G	50	86	0.9	0.1402
8:132549575:A:G	50	100	1	0.01561
8:132549867:T:C	50	98	1	0.287
8:132550329:T:C	50	98	1	0.2879
8:132550668:C:A	50	100	0.88	0.05011
8:132551027:G:A	50	100	1	0.0138
8:132551093:A:G	50	96	1	0.2649
8:132551144:T:C	50	98	0.99	0.2645
8:132551534:T:C	50	100	0.98	0.2159
8:132551564:C:G	50	100	0.9	0.01035
8:132551661:T:A	50	98	0.99	0.2435
8:132552156:C:A	50	100	0.99	0.4788
8:132552915:G:C	50	100	1	0.0138
8:132553023:T:C	49	100	0.99	0.2867
8:132553145:C:T	50	100	1	0.01089
8:132553228:G:T	50	100	1	0.01107
8:132553795:A:G	50	100	1	0.0138
8:132554016:C:A	50	100	1	0.0167
8:132555225:C:A	50	100	1	0.0167
8:132555471:T:C	50	100	1	0.0256
8:132555580:G:A	50	98	0.99	0.2331
8:132556993:C:G	50	100	0.99	0.2133
8:132557150:G:T	50	100	0.99	0.1598
8:132557182:C:T	50	100	0.97	0.1011
8:132557715:A:T	50	100	0.99	0.1634
8:132557811:A:C	50	100	0.96	0.04793
8:132558011:G:A	50	100	0.99	0.0817
8:132558062:C:A	50	96	0.95	0.2466
8:132558064:C:A	49	98	0.96	0.335
8:132558066:C:A	49	79.6	0.85	0.4944
8:132558076:T:A	50	98	0.92	0.01434
8:132559455:T:C	50	100	0.86	0.01507
8:132559512:A:G	50	100	1	0.0167
8:132559759:C:A	50	100	0.99	0.1634
8:132559864:C:T	50	98	0.87	0.01271
8:132559907:C:A	50	100	0.99	0.1465
8:132560106:T:C	50	96	0.85	0.04303
8:132560361:G:A	50	100	1	0.0138
8:132560393:A:G	50	100	1	0.0167
8:132560448:G:C	50	100	1	0.0138
8:132560810:T:G	50	100	0.99	0.2654
8:132560838:T:C	50	100	1	0.01688
8:132560914:T:C	50	98	0.99	0.1407
8:132560922:C:T	50	100	1	0.0167
8:132560994:C:T	50	100	1	0.01652
8:132561684:T:G	50	98	0.99	0.1316
8:132561967:C:A	50	100	0.97	0.2279
8:132562555:C:G	50	100	0.97	0.2159
8:132562720:A:C	50	100	0.98	0.0817
8:132562824:G:A	50	100	0.95	0.106
8:132563204:G:A	50	100	0.97	0.3273
8:132563818:G:A	50	100	0.95	0.1031
8:132564999:A:G	50	96	0.95	0.1525
8:132565001:A:G	50	98	0.95	0.1037
8:132565020:G:A	50	98	0.84	0.02342
8:132565278:C:T	50	100	0.87	0.07262
8:132565320:G:A	50	96	0.96	0.3183
8:132565589:C:T	50	98	0.96	0.01507
8:132566189:G:A	50	90	0.84	0.06245
8:132566786:C:G	50	98	0.8	0.06972
8:132567735:T:A	50	98	0.78	0.02796
8:132567736:C:A	50	98	0.8	0.02814
8:132567946:T:C	50	98	0.92	0.2538
8:132568885:T:C	50	100	0.94	0.1569
8:132569373:A:G	50	100	0.99	0.25
8:132569445:A:G	50	100	1	0.1549
8:132569568:C:T	50	96	0.99	0.2593
8:132569569:A:T	50	100	1	0.0285
8:132569630:C:T	50	100	0.86	0.02687
8:132570051:C:A	50	100	1	0.2413
8:132570114:A:C	50	100	1	0.1106
8:132570135:G:T	50	100	1	0.2495
8:132571046:C:T	50	100	1	0.1549
8:132571515:T:A	50	100	1	0.1552
8:132571742:G:T	50	100	0.97	0.03141
8:132572310:A:G	50	100	1	0.1552
8:132572573:G:A	50	100	0.99	0.1883
8:132572631:A:G	50	100	1	0.01507
8:132572659:C:T	50	100	1	0.1752
8:132572912:C:T	50	100	1	0.2841
8:132573006:G:A	50	100	1	0.04394
8:132573119:T:C	50	100	1	0.1683
8:132573127:T:C	50	100	1	0.01126
8:132573336:A:G	50	100	1	0.1883
8:132573341:T:C	50	98	0.97	0.4397
8:132573841:C:T	50	100	1	0.1109
8:132574114:A:G	50	100	1	0.1883
8:132574527:A:G	50	100	1	0.01107
8:132575622:G:A	50	100	0.99	0.03431
8:132575777:T:C	50	100	1	0.1554
8:132575878:G:A	50	100	0.96	0.06409
8:132576096:T:C	50	100	1	0.04702
8:132576508:T:C	50	100	1	0.01507
8:132578237:C:T	50	100	1	0.1803
8:132578472:C:T	50	100	1	0.1585
8:132579242:C:T	50	100	1	0.06118
8:132579404:T:C	50	100	0.99	0.187
8:132579643:G:A	50	100	1	0.01507
8:132580158:A:C	50	100	0.91	0.01362
8:132580424:G:A	50	100	0.98	0.1587
8:132581681:A:G	50	100	0.82	0.05392
8:132581716:C:T	50	100	1	0.01071
8:132581894:T:G	50	100	0.96	0.02033
8:132582022:C:T	50	100	1	0.01507
8:132582046:G:A	50	98	1	0.01089
8:132583438:T:C	50	98	1	0.02505
8:132583661:A:C	50	100	0.96	0.01797
8:132583758:C:T	50	100	1	0.01271
8:132584142:G:A	50	100	1	0.01089
8:132584309:G:A	50	100	1	0.1649
8:132584751:G:A	50	100	0.98	0.04975
8:132584958:C:T	50	100	1	0.03359
8:132585016:T:C	50	100	1	0.1291
8:132585394:T:C	50	100	1	0.03595
8:132586498:G:A	50	100	1	0.01416
8:132586508:T:C	50	100	0.95	0.01797
8:132586784:T:G	50	100	1	0.01743
8:132587561:G:T	50	100	1	0.03595
8:132587757:G:A	50	100	0.96	0.01198
8:132588225:A:G	50	100	1	0.03595
8:132588285:T:C	50	100	0.99	0.1454
8:132588569:A:C	50	100	1	0.01144
8:132588773:T:C	50	100	1	0.01489
8:132588986:C:T	50	100	1	0.01489
8:132590238:G:A	50	100	1	0.01452
8:132590732:A:T	49	100	0.91	0.02052
8:132591123:A:G	50	98	0.92	0.03214
8:132591420:T:A	50	100	1	0.1656
8:132591666:A:T	50	100	1	0.1654
8:132592266:T:G	50	100	1	0.03613
8:132592296:C:T	50	100	0.99	0.01434
8:132592944:A:G	50	100	1	0.03631
8:132593246:T:C	50	100	1	0.063
8:132593269:G:T	50	100	1	0.01434
8:132593458:T:C	50	100	0.99	0.2184
8:132593478:C:T	50	100	1	0.01489
8:132593526:A:C	50	100	1	0.01434
8:132595337:G:C	45	100	1	0.01489
8:132595492:T:C	50	100	1	0.1768
8:132596433:T:C	50	100	0.99	0.1661
8:132596645:C:T	50	100	1	0.01434
8:132596900:T:C	50	100	0.99	0.1294
8:132597000:T:C	50	100	1	0.01434
8:132597625:T:G	50	100	1	0.01761
8:132598048:C:A	50	100	1	0.01489
8:132598232:G:T	50	100	1	0.04303
8:132598419:C:G	50	100	1	0.03359
8:132598663:C:A	50	100	1	0.08569
8:132599390:T:C	50	100	1	0.08551
8:132599433:C:A	50	100	0.99	0.06609
8:132600256:C:A	50	100	0.96	0.05574
8:132600262:A:G	50	100	1	0.01761
8:132600456:G:A	45	95.6	0.99	0.02142
8:132600505:G:A	50	100	0.96	0.07752
8:132600773:C:T	50	100	0.91	0.0207
8:132600774:A:G	50	100	0.91	0.02088
8:132601197:T:G	50	100	0.99	0.1659
8:132601356:A:T	50	100	1	0.06227
8:132601365:T:C	50	100	1	0.06209
8:132601371:T:C	50	98	1	0.06227
8:132601375:A:G	50	98	1	0.06227
8:132601376:G:T	50	98	1	0.06227
8:132602012:T:C	50	98	0.98	0.4337
8:132602566:G:A	50	100	1	0.08551
8:132602768:T:C	50	100	0.89	0.01126
8:132603692:A:G	50	100	1	0.1852
8:132605949:C:G	50	100	1	0.1652
8:132606683:A:T	50	94	0.97	0.3037
8:132607366:G:T	50	100	1	0.09459
8:132607834:T:C	49	100	1	0.09513
8:132608835:T:C	50	100	1	0.09513
8:132608845:A:G	50	100	1	0.08551
8:132608891:G:T	50	100	1	0.09985
8:132608908:G:A	50	100	1	0.06609
8:132609757:A:C	50	100	1	0.1652
8:132610387:T:G	50	100	0.98	0.04357
8:132610903:T:C	50	100	0.99	0.06663
8:132610960:T:C	50	100	0.98	0.09513
8:132611838:T:G	50	100	1	0.1216
8:132612039:A:C	50	100	1	0.01507
8:132612666:A:G	50	100	0.94	0.08824
8:132612785:T:C	50	100	1	0.1218
8:132613320:C:T	50	100	1	0.09513
8:132613764:C:T	50	100	1	0.09513
8:132613792:G:T	50	100	1	0.09513
8:132614451:G:T	50	100	1	0.0187
8:132614620:T:C	50	100	1	0.01507
8:132614916:T:G	50	100	0.96	0.03141
8:132615231:A:G	50	100	1	0.1169
8:132615611:T:C	50	100	1	0.01507
8:132615878:A:G	50	100	1	0.08914
8:132616302:G:A	50	100	1	0.01924
8:132616308:C:A	50	90	0.74	0.06699
8:132616899:T:C	50	100	1	0.1656
8:132616923:G:A	50	100	1	0.04339
8:132617368:T:C	50	100	0.98	0.4341
8:132617580:T:C	50	100	1	0.1654
8:132618117:G:C	50	98	0.92	0.01144
8:132618349:A:T	46	100	1	0.01834
8:132618427:A:C	39	92.3	0.99	0.1211
8:132618872:C:T	50	100	1	0.1661
8:132618883:A:C	50	100	1	0.01834
8:132619012:G:A	50	100	0.95	0.01725
8:132619220:T:C	50	100	1	0.01053
8:132619398:T:C	50	100	1	0.0886
8:132619893:G:A	50	100	0.98	0.01997
8:132620463:T:C	50	100	1	0.08878
8:132620491:T:C	50	98	1	0.1124
8:132621074:T:A	50	100	1	0.08878
8:132621124:C:G	50	100	1	0.102
8:132621163:C:T	50	100	0.97	0.01507
8:132621211:T:G	50	100	1	0.1127
8:132621323:G:A	50	96	0.78	0.01888
8:132621423:G:A	50	100	1	0.4419
8:132621434:C:T	50	100	1	0.08987
8:132621542:G:C	50	100	1	0.01834
8:132621583:T:C	50	100	1	0.06155
8:132621648:A:G	50	100	1	0.1066
8:132622274:G:A	50	100	1	0.05102
8:132623213:G:A	50	100	1	0.02378
8:132623596:T:G	50	100	1	0.06282
8:132624469:G:T	50	100	0.92	0.01216
8:132625216:A:G	50	100	1	0.1109
8:132625530:T:A	50	100	1	0.1055
8:132625704:G:A	50	100	1	0.1055
8:132626070:G:T	50	100	0.99	0.08715
8:132626129:G:A	50	100	1	0.01852
8:132626137:C:T	50	100	1	0.02905
8:132626368:G:A	50	100	1	0.01834
8:132627338:A:G	50	100	1	0.06191
8:132627577:A:G	50	100	0.96	0.03105
8:132627668:G:A	50	100	0.99	0.02669
8:132628076:C:T	50	100	1	0.04031
8:132629255:T:C	50	100	1	0.01834
8:132629325:T:C	50	100	0.98	0.08878
8:132629358:T:A	50	100	0.92	0.02015
8:132629371:G:A	50	100	1	0.04303
8:132629417:G:A	50	100	0.98	0.08878
8:132629537:C:T	50	100	0.98	0.08878
8:132629654:C:G	50	100	1	0.02124
8:132630043:T:C	50	100	0.99	0.1665
8:132630067:T:C	50	100	1	0.03431
8:132630861:C:A	50	100	0.98	0.01289
8:132631465:G:A	50	100	1	0.04303
8:132631897:G:A	50	100	0.99	0.03922
8:132632784:G:A	50	100	1	0.01852
8:132633057:G:A	50	100	0.97	0.01924
8:132633134:T:C	50	100	0.99	0.1696
8:132633429:T:C	50	100	1	0.01852
8:132633724:A:T	50	96	0.94	0.0886
8:132633745:A:G	50	100	1	0.06064
8:132633999:T:G	50	100	1	0.04575
8:132634871:A:G	50	100	1	0.03395
8:132634954:G:A	50	100	0.95	0.01725
8:132634988:T:C	50	100	1	0.04557
8:132635022:T:G	50	100	0.88	0.03431
8:132636088:A:G	50	100	0.99	0.06954
8:132636429:T:C	50	100	1	0.0345
8:132636754:T:C	50	100	1	0.04902
8:132637070:T:C	50	100	1	0.01852
8:132637219:A:C	50	100	1	0.1796
8:132637296:C:T	50	100	1	0.1658
8:132638081:G:A	50	100	1	0.03395
8:132638748:G:C	50	100	1	0.04303
8:132639853:T:C	50	100	1	0.02596
8:132641086:T:G	50	100	1	0.02596
8:132641318:G:A	50	100	1	0.07317
8:132641435:A:T	50	100	1	0.02596
8:132642442:A:G	50	100	1	0.07734
8:132642949:C:T	50	100	1	0.03431
8:132643123:A:C	50	100	1	0.03431
8:132643317:A:G	50	100	1	0.03395
8:132643323:G:A	50	100	1	0.08842
8:132644105:A:G	50	100	1	0.01852
8:132644684:T:C	50	100	1	0.04303
8:132645260:C:T	50	100	1	0.04902
8:132645538:A:C	50	100	1	0.07716
8:132646028:A:C	50	100	1	0.01852
8:132646954:G:A	50	100	1	0.08842
8:132647076:T:A	50	100	1	0.07353
8:132647441:G:A	50	100	0.97	0.03631
8:132648086:T:A	50	100	1	0.08842
8:132648444:T:C	50	100	0.96	0.01943
8:132648916:G:A	50	100	1	0.179
8:132649178:C:T	50	100	1	0.04902
8:132649654:T:C	50	100	1	0.07789
8:132650391:A:T	50	100	1	0.02596
8:132650519:A:C	50	100	1	0.04267
8:132650794:A:T	50	100	1	0.02596
8:132651717:C:T	50	90	0.82	0.1013
8:132652018:T:A	50	98	0.9	0.03214
8:132652647:T:C	50	100	1	0.08914
8:132652790:G:A	50	100	1	0.1854
8:132652840:A:G	50	100	1	0.1854
8:132654389:T:C	50	100	1	0.02596
8:132654507:C:T	50	100	1	0.03468
8:132654813:G:C	50	100	0.99	0.07789
8:132654827:A:G	50	100	1	0.07807
8:132655958:T:C	50	100	1	0.07317
8:132656093:G:A	50	100	1	0.01852
8:132656129:A:G	50	100	1	0.02614
8:132656475:T:C	50	100	1	0.01525
8:132656485:G:T	50	100	1	0.1659
8:132657265:G:A	50	100	1	0.01543
8:132657424:A:G	50	100	1	0.02596
8:132657949:T:G	50	100	1	0.2337
8:132658539:T:C	49	98	0.98	0.1819
8:132658543:G:C	50	96	0.96	0.1823
8:132659457:C:T	50	100	0.89	0.01325
8:132659739:A:G	50	98	1	0.04285
8:132659991:C:T	50	100	0.85	0.01743
8:132659999:G:C	50	100	0.85	0.01743
8:132661414:A:T	50	98	1	0.04285
8:132661699:C:T	50	100	1	0.08878
8:132662876:T:A	50	98	0.8	0.0187
8:132663145:C:A	50	98	1	0.04285
8:132663912:T:C	50	100	0.99	0.04158
8:132664493:C:A	50	98	1	0.04303
8:132664671:T:C	50	98	1	0.1679
8:132664902:T:G	50	100	1	0.01888
8:132665632:C:T	50	98	0.82	0.02215
8:132668507:T:C	50	100	1	0.0325
8:132668694:A:T	50	100	0.98	0.06826
8:132668761:G:C	50	98	1	0.04339
8:132669016:A:G	50	100	0.99	0.08824
8:132669772:T:C	50	100	1	0.03286
8:132670751:A:G	50	100	1	0.03286
8:132670926:C:A	50	100	0.97	0.06826
8:132671275:C:A	50	100	0.97	0.03286
8:132671284:C:T	50	98	0.98	0.1638
8:132671377:T:C	50	98	0.99	0.04303
8:132672350:A:G	50	100	0.98	0.02269
8:132672643:T:C	50	98	0.98	0.04285
8:132672923:C:T	50	100	0.98	0.03286
8:132674112:C:A	37	91.9	0.81	0.06754
8:132674123:G:A	48	97.9	0.72	0.05392
8:132674151:G:A	44	93.2	0.74	0.07026
8:132674166:A:G	38	97.4	0.85	0.02288
8:132675158:G:C	50	100	0.95	0.09713
8:132675377:G:T	50	100	0.95	0.09713
8:132676154:G:A	50	98	0.96	0.03468
8:132676600:T:A	50	98	0.93	0.2229
8:132676729:G:T	50	100	0.96	0.1489
8:132676785:T:A	50	100	0.98	0.03377
8:132676786:C:G	50	100	0.98	0.03395
8:132677062:C:G	50	100	0.98	0.1338
8:132677118:C:T	50	100	0.95	0.01289
8:132680587:T:C	50	100	0.97	0.02342
8:132680854:G:A	49	100	0.99	0.1166
8:132680909:A:G	50	100	0.98	0.1505
8:132681157:T:C	50	100	1	0.0325
8:132681255:C:A	50	100	0.97	0.01107
8:132681289:C:T	50	100	1	0.0305
8:132681395:C:T	50	100	0.99	0.0276
8:132681471:C:T	50	100	1	0.02269
8:132681482:G:A	50	100	1	0.0276
8:132681567:A:G	50	100	0.84	0.01779
8:132684251:G:A	50	100	1	0.0305
8:132684515:C:A	50	100	1	0.10780000000000001
8:132684927:T:A	50	100	1	0.02288
8:132685046:C:T	50	100	1	0.0305
8:132685840:A:G	50	100	0.96	0.01507
8:132686029:G:A	50	100	1	0.03032
8:132686490:A:G	50	100	1	0.02288
8:132686525:T:C	50	100	0.95	0.03268
8:132686929:T:C	50	100	1	0.01507
8:132687316:G:A	50	100	0.99	0.2208
8:132687515:T:C	50	98	0.89	0.01253
8:132688167:C:T	50	100	1	0.0305
8:132689149:C:T	50	100	1	0.0305
8:132689257:C:T	50	100	0.99	0.2716
8:132689273:T:C	50	100	1	0.03268
8:132689285:G:A	50	100	0.99	0.2229
8:132689802:T:C	50	100	0.99	0.2711
8:132690306:G:A	50	100	0.99	0.2231
8:132691142:A:G	50	100	0.98	0.08279
8:132691157:C:T	50	100	1	0.08315
8:132691852:C:T	50	100	0.96	0.06972
8:132691888:G:C	50	100	0.99	0.03068
8:132691947:C:A	50	100	0.99	0.1632
8:132692466:C:A	50	100	1	0.08224
8:132692476:T:C	50	100	1	0.08388
8:132692754:G:A	50	100	1	0.01489
8:132693004:T:A	50	100	0.97	0.102
8:132693083:G:A	50	100	1	0.2264
8:132693506:G:A	50	100	0.97	0.03068
8:132693661:G:A	50	100	1	0.03377
8:132693669:C:T	50	100	1	0.2347
8:132693686:T:C	50	100	1	0.1703
8:132694105:G:T	50	100	1	0.1558
8:132694470:A:G	50	100	1	0.2685
8:132694483:C:G	50	100	0.94	0.01126
8:132694538:C:A	50	100	1	0.2347
8:132694842:G:A	50	100	1	0.1707
8:132695041:C:A	50	100	1	0.2685
8:132695093:G:A	50	100	0.97	0.01107
8:132695238:G:A	50	100	1	0.03377
8:132695594:G:C	50	100	1	0.1705
8:132696055:G:T	50	100	1	0.1707
8:132696245:T:C	50	100	1	0.2347
8:132696352:A:C	50	100	1	0.09804
8:132696688:A:G	50	100	0.96	0.09731
8:132696766:A:G	50	100	1	0.03377
8:132697009:T:C	50	100	1	0.03377
8:132697141:A:G	50	100	1	0.2346
8:132697372:C:A	50	100	1	0.2346
8:132697509:T:C	50	100	1	0.03377
8:132697604:C:T	50	100	0.96	0.03377
8:132697688:A:G	50	100	1	0.2683
8:132697995:C:G	50	100	0.93	0.03268
8:132698000:C:T	50	100	1	0.2346
8:132698417:C:T	50	100	1	0.171
8:132698583:T:C	50	98	0.98	0.171
8:132698791:A:T	50	98	1	0.171
8:132698859:T:A	50	98	1	0.171
8:132698957:C:T	49	98	0.97	0.2082
8:132698967:C:A	49	93.9	0.87	0.1373
8:132698969:C:A	50	90	0.99	0.3653
8:132698971:C:A	48	95.8	0.96	0.3976
8:132699235:T:C	50	100	1	0.3958
8:132699262:T:G	50	100	0.97	0.03268
8:132699402:T:C	50	100	1	0.01362
8:132699455:A:G	50	98	1	0.1708
8:132699456:A:T	50	100	1	0.3956
8:132699629:C:T	50	100	0.99	0.01434
8:132699963:A:G	50	100	0.98	0.1088
8:132700024:T:C	50	100	1	0.03377
8:132700430:A:T	50	100	1	0.03377
8:132701133:T:G	50	96	1	0.1743
8:132702318:G:A	50	100	0.99	0.03686
8:132702767:G:T	50	100	0.98	0.1656
8:132702861:A:G	50	100	0.97	0.03577
8:132703376:G:T	50	100	0.99	0.1347
8:132703932:A:G	50	100	0.94	0.01325
8:132704526:G:A	50	100	0.99	0.1638
8:132704607:A:G	50	100	0.96	0.1255
8:132705136:G:T	50	100	0.99	0.1358
8:132706301:C:T	50	98	0.97	0.06373
8:132706557:G:T	50	100	0.99	0.1153
8:132706930:T:C	50	100	1	0.01543
8:132707023:T:C	50	100	0.98	0.08261
8:132707190:C:T	50	100	0.99	0.1238
8:132707929:C:T	50	100	0.99	0.1231
8:132708163:A:G	50	100	1	0.01543
8:132708166:A:G	50	100	0.98	0.1233
8:132708357:T:G	50	100	0.84	0.0216
8:132708726:T:C	50	100	1	0.04085
8:132708791:G:T	50	100	0.96	0.05519
8:132709350:C:G	50	100	0.99	0.1369
8:132709360:C:G	50	100	0.99	0.1529
8:132709372:A:C	50	100	0.99	0.1527
8:132709604:T:C	50	100	1	0.02578
8:132709800:T:A	50	98	0.98	0.05646
8:132709851:G:A	50	100	0.91	0.01325
8:132709905:T:A	50	100	0.98	0.1373
8:132711024:C:T	50	100	0.98	0.159
8:132711454:C:T	50	98	0.8	0.01235
8:132711979:G:A	50	100	0.99	0.1155
8:132712264:T:C	50	100	0.94	0.02251
8:132712652:T:A	50	100	0.99	0.06064
8:132714861:A:G	50	100	0.99	0.01289
8:132714888:A:C	50	100	0.99	0.1389
8:132714950:T:C	50	100	0.89	0.01616
8:132715178:G:C	50	100	0.98	0.1365
8:132716605:G:T	50	100	0.98	0.09005
8:132716912:T:A	50	100	0.98	0.09005
8:132718291:T:C	50	100	1	0.0158
8:132719489:A:G	50	100	0.99	0.03558
8:132719503:T:A	50	100	0.99	0.1394
8:132719548:C:A	50	100	0.99	0.36870000000000003
8:132720114:C:T	50	100	0.98	0.07389
8:132720424:C:T	50	98	0.96	0.02578
8:132720610:C:T	50	98	0.98	0.0719
8:132720907:T:C	50	100	0.99	0.3764
8:132721494:C:T	50	100	0.99	0.3791
8:132721826:G:A	50	98	0.98	0.07244
8:132721935:C:T	50	100	1	0.03558
8:132721976:C:A	50	98	0.97	0.1452
8:132721996:A:G	50	100	0.88	0.01053
8:132722337:C:T	50	100	0.98	0.0955
8:132722355:T:C	50	100	0.99	0.01325
8:132722740:A:C	50	100	1	0.04484
8:132723813:G:T	50	100	0.95	0.07934
8:132723992:G:A	50	100	1	0.03558
8:132724228:T:C	50	100	1	0.03558
8:132724394:T:A	50	100	1	0.03558
8:132725556:A:G	50	100	0.99	0.1483
8:132726020:G:T	50	100	1	0.03558
8:132726286:C:T	50	100	1	0.03558
8:132726687:G:A	50	100	1	0.03558
8:132726854:C:T	50	96	0.99	0.1284
8:132727103:C:T	50	100	1	0.03486
8:132727303:A:C	50	96	0.89	0.04139
8:132727356:A:T	50	100	1	0.03558
8:132727537:T:A	50	98	0.99	0.3842
8:132727595:C:T	50	98	0.98	0.09858
8:132727679:C:T	50	100	1	0.03558
8:132727993:A:G	50	100	0.99	0.0955
8:132728699:A:G	50	100	1	0.01616
8:132728850:G:A	50	100	1	0.03577
8:132729450:G:A	50	100	0.98	0.07916
8:132729457:T:A	50	98	0.98	0.3862
8:132729670:G:T	50	100	1	0.04466
8:132730547:G:A	50	100	0.83	0.01053
8:132730578:A:G	50	100	0.99	0.1485
8:132730707:A:G	50	100	1	0.01561
8:132730731:A:T	50	98	0.98	0.06826
8:132731686:T:C	50	100	1	0.03922
8:132731796:G:T	50	100	0.98	0.09604
8:132731893:G:C	50	100	1	0.04466
8:132732877:A:G	50	100	0.86	0.01616
8:132733327:A:G	50	98	0.91	0.05737
8:132733536:C:T	50	100	1	0.02596
8:132733849:G:A	50	98	0.76	0.04539
8:132734056:C:T	50	100	0.98	0.327
8:132734228:G:A	50	100	0.98	0.3263
8:132734957:G:T	50	100	0.98	0.03649
8:132735104:C:T	50	98	0.87	0.02941
8:132736019:T:G	50	96	0.99	0.2636
8:132736415:A:G	50	94	0.99	0.2651
8:132736757:C:T	50	98	0.98	0.0581
8:132736782:G:A	50	94	0.99	0.2509
8:132736860:T:C	50	100	0.96	0.06409
8:132738606:T:C	50	100	1	0.02596
8:132738743:T:G	50	100	0.93	0.01235
8:132739071:T:C	50	100	1	0.354
8:132739702:T:C	50	98	0.94	0.04648
8:132739951:A:T	50	100	0.99	0.2485
8:132740072:A:G	50	100	0.96	0.03577
8:132740109:G:A	50	100	0.99	0.2467
8:132740850:T:C	50	98	1	0.25
8:132741092:C:T	50	96	0.99	0.3629
8:132741093:A:G	50	98	1	0.3533
8:132741196:C:G	50	98	1	0.2485
8:132741293:A:T	50	98	1	0.2901
8:132741347:A:G	50	96	1	0.3535
8:132741355:C:T	50	98	1	0.2485
8:132741560:G:A	49	100	0.92	0.152
8:132741610:C:G	49	91.8	0.99	0.3548
8:132741638:T:C	50	84	0.99	0.248
8:132741721:A:G	50	96	1	0.3163
8:132741779:A:C	50	96	1	0.3168
8:132742126:A:G	50	100	1	0.02451
8:132742192:T:G	50	100	1	0.01434
8:132742292:G:A	50	100	1	0.01253
8:132742756:A:G	50	98	1	0.2487
8:132742902:C:T	50	98	1	0.2487
8:132743093:A:G	50	98	1	0.2898
8:132743132:G:A	50	100	1	0.03667
8:132743198:G:A	50	100	1	0.03631
8:132743631:C:T	50	98	1	0.2489
8:132743851:T:C	50	100	0.94	0.01162
8:132744124:A:G	50	100	1	0.2478
8:132744410:G:A	50	98	1	0.2489
8:132744548:G:T	50	100	1	0.03631
8:132744645:T:C	50	98	1	0.2489
8:132744690:A:G	50	98	1	0.2489
8:132745080:G:A	50	98	1	0.2505
8:132745419:G:T	50	100	1	0.2484
8:132745631:C:T	50	98	1	0.2487
8:132745682:G:A	50	98	1	0.2487
8:132745715:A:G	50	100	1	0.03631
8:132745782:C:T	50	98	1	0.2485
8:132745881:C:G	50	100	1	0.03631
8:132745931:C:A	50	100	1	0.248
8:132746446:C:T	45	88.9	0.77	0.01126
8:132747072:A:G	50	100	1	0.05882
8:132747804:C:G	50	100	1	0.2271
8:132747908:C:G	50	100	1	0.2453
8:132747938:T:C	50	100	1	0.2455
8:132748368:G:A	50	100	1	0.01561
8:132748967:C:T	50	100	1	0.2453
8:132749287:A:C	50	100	1	0.01452
8:132749336:G:A	50	100	0.95	0.01525
8:132749510:C:T	50	100	1	0.2453
8:132749598:T:C	50	100	0.99	0.07534
8:132749644:C:A	50	100	0.99	0.07534
8:132749649:T:G	50	100	0.99	0.07553
8:132749835:G:A	50	100	1	0.2453
8:132749857:T:C	50	100	1	0.2453
8:132749929:G:C	50	100	1	0.2453
8:132750129:T:C	50	100	1	0.2453
8:132750142:T:G	50	100	1	0.2453
8:132750150:G:A	50	100	1	0.2453
8:132750184:C:T	50	100	1	0.2453
8:132750196:G:T	50	100	1	0.03649
8:132750391:A:C	50	100	1	0.2471
8:132750706:T:A	50	98	1	0.246
8:132750717:G:C	50	100	1	0.02596
8:132750938:T:C	50	100	1	0.2471
8:132751190:A:G	50	98	1	0.2476
8:132751219:C:T	50	98	1	0.246
8:132751264:T:C	50	98	1	0.246
8:132751541:G:A	50	98	1	0.246
8:132752017:G:A	50	98	1	0.2462
8:132752075:G:A	50	98	1	0.246
8:132752779:A:G	50	98	1	0.2402
8:132753105:G:A	50	98	0.99	0.4336
8:132753326:A:C	50	98	1	0.2402
8:132753342:G:T	50	100	1	0.03613
8:132754271:C:G	50	98	1	0.3577
8:132754279:T:C	50	98	1	0.358
8:132754476:C:T	50	98	0.87	0.05973
8:132754511:A:G	50	98	1	0.2453
8:132754735:A:T	50	98	1	0.3248
8:132755418:A:G	50	98	1	0.3223
8:132755514:G:T	50	100	1	0.2478
8:132755620:G:A	50	100	1	0.323
8:132756246:C:A	50	100	1	0.2478
8:132756262:A:T	50	100	1	0.01489
8:132756412:T:A	48	97.9	0.91	0.1311
8:132756413:A:T	48	97.9	0.91	0.1305
8:132756487:C:G	50	100	1	0.2478
8:132757379:T:C	50	100	1	0.2478
8:132757492:A:G	50	100	1	0.01489
8:132757559:T:G	50	96	1	0.3989
8:132757783:T:G	50	100	1	0.3985
8:132757975:C:T	50	98	1	0.2754
8:132758041:G:A	50	98	1	0.3597
8:132758177:G:A	50	98	0.99	0.3426
8:132758417:A:C	50	98	0.87	0.0138
8:132758494:T:C	50	100	1	0.325
8:132759071:C:T	50	100	1	0.3627
8:132759298:G:A	50	100	1	0.03286
8:132759417:A:T	50	100	0.98	0.05755
8:132760022:T:A	50	100	1	0.03286
8:132760089:T:C	50	100	1	0.03395
8:132760541:G:T	50	100	1	0.02705
8:132760800:G:T	50	100	1	0.03395
8:132761238:C:T	50	100	1	0.03395
8:132761462:C:A	50	100	1	0.3428
8:132761540:C:T	50	98	1	0.2745
8:132761551:C:T	50	100	0.95	0.01198
8:132761799:C:T	50	100	1	0.1147
8:132761822:C:T	50	100	1	0.2745
8:132762478:A:T	50	100	1	0.03395
8:132762801:G:T	50	100	0.99	0.09005
8:132763491:C:A	50	100	1	0.2745
8:132763605:A:C	50	100	1	0.3992
8:132763917:T:C	50	100	1	0.3992
8:132764119:C:T	50	100	1	0.03395
8:132764448:T:C	50	100	0.97	0.09314
8:132764819:C:T	50	100	0.99	0.06028
8:132764837:G:A	50	100	1	0.3987
8:132764873:G:A	50	100	1	0.3987
8:132765138:T:G	50	100	1	0.03395
8:132765225:G:A	50	100	1	0.3261
8:132765281:A:C	50	100	1	0.3987
8:132766074:G:A	50	100	1	0.02869
8:132766411:G:A	49	100	0.98	0.01707
8:132766512:G:T	50	100	0.98	0.08333
8:132766539:C:T	50	98	1	0.3072
8:132766796:T:A	49	79.6	0.98	0.376
8:132766802:T:A	49	89.8	0.99	0.3764
8:132767427:C:T	50	100	1	0.319
8:132767433:C:T	50	100	1	0.2901
8:132767478:G:T	50	100	0.63	0.01471
8:132767571:C:T	50	100	1	0.3188
8:132767667:G:A	50	100	1	0.2899
8:132767767:G:A	50	100	1	0.2907
8:132767820:C:A	50	100	1	0.02796
8:132767895:A:G	50	100	1	0.3188
8:132767992:G:C	50	100	1	0.02796
8:132768198:T:A	50	98	1	0.06009
8:132768305:A:G	50	100	1	0.2908
8:132768492:A:G	50	100	1	0.291
8:132768543:T:C	50	100	1	0.03831
8:132768788:T:A	50	100	1	0.02542
8:132768854:C:A	50	100	1	0.02996
8:132768931:T:G	50	100	1	0.02832
8:132769252:A:G	50	100	1	0.2908
8:132769797:C:T	50	100	1	0.1175
8:132769940:A:G	50	100	1	0.3493
8:132770218:T:C	50	100	1	0.02796
8:132770599:A:G	50	100	1	0.3526
8:132770658:C:T	50	100	1	0.2912
8:132771446:A:G	50	100	1	0.02832
8:132771456:A:G	50	100	1	0.1988
8:132771643:T:C	50	100	1	0.1703
8:132772717:T:A	50	100	1	0.2692
8:132772730:T:C	50	100	1	0.02832
8:132773137:C:A	50	100	1	0.01216
8:132773491:T:C	50	100	1	0.4904
8:132773635:A:G	50	100	1	0.3332
8:132773735:T:C	50	100	1	0.1516
8:132773810:T:G	50	100	1	0.3332
8:132773968:G:A	50	98	0.78	0.01924
8:132774025:G:A	50	100	1	0.02869
8:132774174:A:G	50	100	1	0.02832
8:132774708:A:G	50	100	1	0.1411
8:132774839:T:G	50	100	1	0.01271
8:132774851:G:A	50	100	1	0.02832
8:132775129:A:G	50	100	1	0.1416
8:132775212:G:C	50	100	1	0.1414
8:132775359:C:G	50	98	0.96	0.01126
8:132775726:C:G	50	98	1	0.09804
8:132775896:C:T	50	98	0.96	0.01126
8:132776278:C:G	50	100	1	0.01416
8:132776311:A:G	50	100	1	0.1543
8:132776550:A:C	50	100	1	0.02887
8:132777191:A:C	50	100	1	0.02796
8:132778865:T:C	50	100	1	0.3355
8:132778929:C:G	50	100	1	0.474
8:132779511:A:T	50	100	1	0.2692
8:132780292:T:C	50	98	1	0.3353
8:132780300:G:A	50	100	1	0.02778
8:132780494:A:T	50	100	1	0.3295
8:132781024:T:A	50	100	1	0.05628
8:132781514:C:T	50	98	1	0.01797
8:132781515:G:A	50	100	1	0.02778
8:132781533:A:G	50	100	1	0.3364
8:132781658:C:T	50	100	0.7	0.0138
8:132782680:C:T	50	100	1	0.01216
8:132783607:A:G	50	100	0.96	0.01017
8:132783775:T:C	50	100	1	0.3355
8:132784020:C:T	50	100	1	0.1895
8:132784222:G:A	50	100	1	0.1193
8:132784339:G:T	50	100	1	0.1195
8:132785430:T:A	50	100	0.86	0.01344
8:132786362:T:C	50	100	1	0.04303
8:132786367:G:A	50	100	1	0.474
8:132786673:C:T	50	100	1	0.2712
8:132787034:C:A	50	100	1	0.474
8:132787211:G:A	50	100	1	0.4167
8:132787554:G:A	50	100	1	0.474
8:132787915:G:A	50	100	1	0.417
8:132789235:C:T	50	100	1	0.02451
8:132789626:T:A	50	100	1	0.4744
8:132790299:A:G	50	100	1	0.0276
8:132790592:T:C	50	100	0.77	0.01325
8:132790757:A:G	50	100	1	0.1394
8:132791168:G:A	50	100	1	0.4744
8:132791504:C:T	50	100	1	0.04793
8:132792517:A:G	50	100	1	0.0276
8:132792542:C:G	50	100	0.76	0.02179
8:132792968:T:C	50	98	0.91	0.01561
8:132793217:T:G	50	100	1	0.3931
8:132793240:C:T	50	100	1	0.02977
8:132793519:A:G	50	100	1	0.3344
8:132793643:T:G	50	100	1	0.392
8:132793892:T:C	50	100	0.99	0.3295
8:132796169:A:G	50	100	1	0.3192
8:132797269:G:A	50	100	1	0.01616
8:132797729:T:G	50	100	1	0.3922
8:132799148:G:A	50	100	0.83	0.02451
8:132799189:T:A	50	100	1	0.4497
8:132799748:A:G	50	96	0.83	0.01525
8:132800275:T:G	50	100	1	0.02977
8:132800521:G:C	50	100	1	0.02887
8:132800617:C:G	50	100	1	0.1353
8:132801391:G:T	50	100	1	0.02977
8:132801639:G:A	50	100	1	0.3293
8:132802397:A:G	50	100	1	0.01961
8:132802822:C:A	50	100	1	0.02887
8:132803331:A:G	50	100	1	0.4452
8:132803426:T:C	50	100	1	0.1393
8:132803481:G:A	50	100	1	0.4167
8:132803529:T:C	50	100	1	0.02796
8:132803626:A:G	50	100	0.98	0.132
8:132805172:C:T	50	100	0.96	0.01144
8:132805387:G:T	50	100	0.67	0.01362
8:132806415:C:T	50	100	1	0.04375
8:132806614:A:G	50	100	1	0.02651
8:132806830:A:T	50	100	1	0.4452
8:132807284:A:G	50	100	1	0.2702
8:132807389:A:G	50	100	1	0.02778
8:132807509:A:G	50	100	1	0.02887
8:132807563:T:G	50	100	1	0.02778
8:132808035:C:T	50	100	0.98	0.01253
8:132808081:A:G	50	100	1	0.02977
8:132808422:T:A	50	100	1	0.02778
8:132808526:T:C	50	100	1	0.02669
8:132808954:A:C	50	100	1	0.1393
8:132809130:A:G	50	100	1	0.02887
8:132809154:T:A	50	100	1	0.1356
8:132810290:C:G	50	100	1	0.417
8:132812132:C:A	50	98	1	0.474
8:132812230:A:G	50	100	0.97	0.04811
8:132813251:A:G	50	100	1	0.1385
8:132814396:A:G	50	100	1	0.4176
8:132815817:A:G	50	100	1	0.2671
8:132816066:A:G	50	100	1	0.1215
8:132816376:G:T	50	100	0.98	0.01471
8:132817608:T:A	50	100	1	0.02778
8:132817714:T:G	50	100	1	0.4461
8:132818098:T:C	50	100	1	0.417
8:132818388:C:T	50	98	1	0.272
8:132818553:G:T	50	100	1	0.02977
8:132818638:A:G	50	100	0.99	0.01507
8:132818984:G:A	50	100	0.98	0.01089
8:132819238:G:A	50	100	1	0.09205
8:132820241:T:A	50	100	1	0.02977
8:132820655:T:A	50	100	1	0.02778
8:132820713:T:C	50	100	1	0.01216
8:132821052:C:T	50	98	1	0.4163
8:132821190:T:G	50	100	1	0.04121
8:132823304:G:C	50	98	1	0.4176
8:132823590:A:G	50	100	1	0.02778
8:132823853:G:T	50	96	1	0.2667
8:132823961:A:C	50	98	0.85	0.02469
8:132824187:C:T	50	98	1	0.474
8:132824738:T:A	50	100	1	0.01089
8:132824887:A:G	50	100	1	0.04158
8:132825397:C:T	50	100	1	0.02905
8:132825431:C:T	50	100	0.84	0.01707
8:132825557:A:G	50	100	1	0.445
8:132825896:C:T	50	100	1	0.02905
8:132826057:C:A	50	100	1	0.1064
8:132826120:T:A	50	100	1	0.474
8:132826288:A:G	50	100	1	0.474
8:132827088:T:A	50	100	1	0.02778
8:132827096:A:G	50	98	0.9	0.07916
8:132827737:C:T	50	98	1	0.4161
8:132828209:A:G	50	100	1	0.04049
8:132828358:G:C	50	100	1	0.02977
8:132828855:A:C	50	100	0.9	0.02977
8:132828858:A:G	50	100	1	0.02796
8:132829317:C:T	50	98	1	0.4744
8:132829391:T:C	50	98	1	0.4744
8:132829418:T:C	50	100	0.95	0.02796
8:132829522:C:A	50	100	1	0.02887
8:132829924:C:T	50	100	1	0.01017
8:132829983:T:C	50	100	1	0.1006
8:132830219:T:C	50	100	0.99	0.1349
8:132830548:T:C	50	100	1	0.02977
8:132830613:T:G	50	100	1	0.1155
8:132831092:A:G	50	100	0.95	0.01398
8:132831222:T:A	50	96	1	0.3551
8:132831282:C:G	50	100	1	0.1393
8:132832012:C:T	50	100	1	0.02887
8:132832039:G:A	50	100	1	0.02887
8:132832263:C:T	50	98	1	0.4441
8:132832743:G:A	50	100	1	0.02723
8:132833133:A:G	50	100	0.96	0.1071
8:132833191:A:G	50	96	0.95	0.2202
8:132833582:A:G	50	94	0.99	0.4352
8:132833845:C:T	50	100	1	0.4753
8:132834400:C:T	50	98	1	0.4129
8:132834449:T:G	50	100	1	0.02941
8:132834450:C:T	50	100	1	0.02941
8:132834517:A:G	50	100	1	0.03032
8:132835300:A:G	50	100	1	0.4742
8:132835445:C:G	50	100	1	0.4167
8:132835702:C:T	50	98	1	0.4441
8:132836151:G:A	50	100	1	0.4439
8:132836440:G:A	50	100	1	0.2665
8:132836989:A:G	50	100	1	0.3515
8:132837882:G:A	50	100	1	0.03032
8:132838049:A:G	50	100	1	0.03032
8:132839617:C:T	50	100	1	0.02923
8:132841197:G:A	50	100	1	0.4733
8:132841210:T:G	50	100	1	0.02669
8:132841222:T:A	50	100	1	0.02832
8:132841568:A:G	50	100	1	0.05519
8:132842158:G:A	50	100	1	0.4744
8:132842371:G:A	50	100	1	0.03032
8:132843190:A:G	50	98	0.96	0.01053
8:132843282:T:G	50	100	1	0.02941
8:132843479:C:T	50	100	1	0.02941
8:132843830:T:C	50	100	1	0.02941
8:132844972:C:A	50	100	1	0.0374
8:132845764:C:T	50	98	1	0.4746
8:132846467:G:A	50	98	1	0.2714
8:132846875:T:G	50	98	0.97	0.01997
8:132847626:T:A	50	98	1	0.1607
8:132847632:G:T	50	98	1	0.2692
8:132848208:A:G	50	100	1	0.1396
8:132848400:G:A	50	100	1	0.1899
8:132848665:G:C	50	100	1	0.417
8:132848751:C:G	50	98	1	0.2696
8:132848991:T:A	50	100	1	0.03032
8:132849288:C:G	50	100	1	0.02669
8:132849602:C:T	50	98	1	0.352
8:132849635:A:C	50	100	1	0.03032
8:132850091:C:G	50	100	0.76	0.02288
8:132850742:A:G	50	100	1	0.4165
8:132851466:A:C	50	100	1	0.02723
8:132851498:T:C	50	100	0.98	0.06899
8:132851571:A:G	50	100	1	0.4746
8:132851973:G:A	50	98	1	0.4746
8:132852284:T:C	50	100	1	0.03813
8:132852419:T:A	46	95.7	1	0.4437
8:132852425:C:T	48	93.8	1	0.4435
8:132852876:G:C	50	100	0.99	0.01416
8:132853010:G:A	50	98	1	0.4744
8:132853456:T:G	50	100	0.7	0.04394
8:132853459:G:T	50	100	0.88	0.01434
8:132853468:G:T	50	98	1	0.03123
8:132853471:G:T	50	100	1	0.05846
8:132853608:C:T	50	98	1	0.1609
8:132853726:G:A	50	100	1	0.3448
8:132854012:C:T	50	100	1	0.4227
8:132854723:T:C	50	100	1	0.03032
8:132854793:C:A	50	100	1	0.02941
8:132855168:G:A	50	100	1	0.4228
8:132855212:G:A	50	100	1	0.4228
8:132855452:C:T	50	100	1	0.02941
8:132855505:T:C	50	100	1	0.4372
8:132855701:A:G	50	100	1	0.4811
8:132855969:T:C	50	100	1	0.4227
8:132856228:T:C	50	100	1	0.4228
8:132856340:G:T	50	100	0.99	0.02415
8:132856429:A:G	50	100	1	0.138
8:132856693:T:C	50	100	0.96	0.01107
8:132856746:T:C	50	100	1	0.4225
8:132856919:T:G	50	100	1	0.4228
8:132857017:A:G	50	100	1	0.4227
8:132857043:C:T	50	100	1	0.423
8:132857226:G:A	50	98	1	0.423
8:132857416:C:G	50	100	1	0.4815
8:132857579:A:C	50	100	1	0.423
8:132857795:G:A	50	100	1	0.02941
8:132857869:C:T	50	100	1	0.03813
8:132857948:C:T	49	100	1	0.02723
8:132858187:A:C	50	100	1	0.423
8:132858352:G:A	50	100	0.98	0.01416
8:132860062:G:A	50	100	1	0.423
8:132860817:T:G	50	98	1	0.423
8:132860865:T:C	50	100	1	0.4232
8:132861010:T:A	50	100	1	0.4503
8:132861045:A:G	50	100	0.8	0.02251
8:132861255:T:C	50	98	0.81	0.02469
8:132861664:C:T	50	100	1	0.423
8:132861923:G:C	49	100	1	0.4232
8:132862576:G:A	50	100	1	0.423
8:132862669:G:C	50	100	1	0.02723
8:132862719:A:C	50	100	1	0.423
8:132862786:C:T	50	100	0.98	0.0354
8:132863352:G:A	50	100	1	0.02723
8:132863514:T:C	50	100	1	0.02723
8:132863537:G:A	50	100	1	0.423
8:132863549:T:G	50	100	1	0.4806
8:132863554:G:C	50	100	1	0.423
8:132863908:T:G	50	100	1	0.05592
8:132864001:C:T	50	98	1	0.423
8:132864640:A:T	50	100	1	0.02723
8:132864684:C:T	50	100	1	0.02723
8:132864685:C:T	50	100	1	0.1828
8:132865017:T:C	50	100	1	0.423
8:132865182:T:C	50	100	1	0.4503
8:132865213:G:T	50	100	1	0.02941
8:132865287:G:A	50	100	1	0.1358
8:132865378:A:G	50	100	1	0.423
8:132865718:C:A	50	100	1	0.01307
8:132865735:C:T	50	100	1	0.03032
8:132867365:G:A	50	100	1	0.01307
8:132867495:A:G	50	100	1	0.02723
8:132867502:C:T	50	100	0.99	0.01543
8:132867967:G:A	50	100	1	0.2729
8:132868432:T:A	50	100	1	0.02723
8:132868999:C:T	50	98	1	0.1605
8:132869017:T:C	50	100	1	0.02723
8:132869186:T:C	50	100	1	0.02723
8:132870145:C:T	50	100	1	0.02723
8:132870556:T:C	50	100	1	0.4265
8:132870666:C:A	50	100	1	0.05755
8:132870857:C:T	50	100	1	0.4846
8:132870970:A:G	50	100	1	0.4826
8:132871566:G:A	50	100	0.8	0.02251
8:132871740:A:G	50	100	1	0.03141
8:132871775:T:C	50	100	1	0.4849
8:132872274:C:T	50	100	1	0.1975
8:132872457:G:A	49	100	0.99	0.05537
8:132872465:A:G	50	100	1	0.03159
8:132872593:T:C	50	100	1	0.01416
8:132872938:C:T	50	100	1	0.02977
8:132873030:T:C	50	100	1	0.03123
8:132873309:T:C	50	100	1	0.4236
8:132873544:C:G	50	100	1	0.4225
8:132873914:C:T	50	100	1	0.2781
8:132874505:T:C	50	100	1	0.02596
8:132874601:C:T	50	100	1	0.01743
8:132874827:C:T	50	100	1	0.02959
8:132875098:C:T	50	100	1	0.2734
8:132875183:A:G	50	100	1	0.02959
8:132877442:G:C	50	100	1	0.03105
8:132877564:G:A	50	100	1	0.01507
8:132877670:T:C	50	100	1	0.03105
8:132877813:T:C	50	100	1	0.03123
8:132877862:G:A	50	100	1	0.03105
8:132878129:A:G	50	100	0.98	0.01289
8:132878131:G:C	50	100	0.99	0.1803
8:132878298:G:A	50	100	0.97	0.02977
8:132878355:A:G	50	100	0.99	0.1158
8:132878356:C:T	50	100	0.99	0.1162
8:132878621:C:A	50	100	1	0.0394
8:132878622:A:C	48	100	1	0.03794
8:132878653:G:C	50	100	1	0.01344
8:132878864:C:A	50	100	1	0.0394
8:132879413:C:T	50	100	1	0.03958
8:132879418:T:C	50	100	1	0.03958
8:132879489:T:A	50	100	1	0.01253
8:132879657:A:T	50	100	1	0.0394
8:132879743:G:A	50	100	1	0.0394
8:132879782:A:T	50	100	1	0.0394
8:132881500:C:T	50	100	1	0.0394
8:132881627:G:A	50	100	1	0.0394
8:132881628:T:G	50	100	1	0.0394
8:132882028:A:G	50	100	1	0.0394
8:132882257:C:T	50	100	1	0.4809
8:132883850:G:A	50	100	1	0.0906
8:132883851:C:T	50	100	1	0.0906
8:132884524:C:T	50	100	1	0.0394
8:132885076:G:T	50	100	1	0.01307
8:132885488:A:G	50	100	1	0.4809
8:132885905:C:G	50	100	0.99	0.1146
8:132885968:C:G	50	100	1	0.4786
8:132886276:G:A	50	100	1	0.01307
8:132886315:A:G	50	100	1	0.03068
8:132886704:C:T	50	100	1	0.03068
8:132887193:C:T	50	100	1	0.02669
8:132887330:G:A	50	98	0.95	0.01053
8:132887592:C:T	50	100	1	0.01307
8:132888007:T:G	50	100	1	0.3787
8:132888141:T:C	50	100	1	0.3811
8:132888250:G:A	50	100	1	0.03613
8:132888579:G:T	50	100	1	0.03613
8:132888667:T:C	50	100	1	0.03631
8:132888884:T:C	50	100	1	0.03613
8:132888936:C:T	50	100	1	0.01325
8:132889058:A:G	50	100	1	0.04466
8:132889855:T:C	50	100	1	0.4815
8:132890301:T:C	50	100	1	0.0305
8:132890351:G:T	50	100	0.88	0.06572
8:132890357:G:A	50	100	1	0.0906
8:132890821:C:G	50	100	1	0.07317
8:132890902:G:T	50	100	1	0.03595
8:132891166:T:A	50	100	1	0.03595
8:132891799:A:G	50	100	1	0.03595
8:132891982:C:T	50	98	1	0.4366
8:132892102:C:A	50	100	1	0.03595
8:132892135:G:A	50	100	1	0.4368
8:132892551:G:A	50	100	1	0.03903
8:132893372:A:G	50	100	0.99	0.03595
8:132893891:G:C	50	100	1	0.03595
8:132893948:A:G	50	100	1	0.02669
8:132893965:G:A	50	100	0.98	0.124
8:132893966:C:A	50	100	0.98	0.124
8:132894202:A:C	50	100	1	0.03032
8:132894236:C:T	50	100	0.81	0.01307
8:132894361:G:C	50	100	0.97	0.1244
8:132894539:G:A	50	100	1	0.4385
8:132894680:C:T	50	98	1	0.04484
8:132894792:C:T	50	100	1	0.03577
8:132894994:T:C	50	100	1	0.02941
8:132895158:G:A	50	100	1	0.05447
8:132895815:G:A	50	100	1	0.01362
8:132896476:T:C	50	100	1	0.0305
8:132896592:G:A	50	100	1	0.0305
8:132896695:C:G	50	98	1	0.0305
8:132896905:G:C	50	100	1	0.0285
8:132897014:T:A	50	100	1	0.1068
8:132897602:C:T	50	100	0.99	0.134
8:132897729:A:G	50	100	0.99	0.38
8:132898143:A:G	50	100	1	0.1349
8:132898257:A:C	50	98	0.98	0.0423
8:132898717:T:G	50	100	0.99	0.4559
8:132899997:A:C	50	100	0.99	0.4553
8:132900010:C:T	50	100	1	0.01235
8:132900499:C:A	50	98	0.97	0.04158
8:132901280:A:G	50	100	0.99	0.4561
8:132902228:A:G	50	100	1	0.0285
8:132902350:G:A	50	100	1	0.0285
8:132902540:G:A	50	100	1	0.02887
8:132902940:T:C	50	100	1	0.0285
8:132903130:G:A	50	100	1	0.0285
8:132903456:G:A	50	100	1	0.0285
8:132903498:T:G	50	100	0.95	0.0354
8:132903988:T:G	50	100	1	0.01688
8:132904255:A:G	50	100	0.98	0.1563
8:132904259:A:G	50	100	0.98	0.1565
8:132904554:G:A	50	98	0.8	0.03831
8:132904720:A:G	50	100	1	0.01707
8:132904843:C:T	50	96	0.84	0.02614
8:132904939:T:A	50	98	0.99	0.02778
8:132905343:G:A	50	98	0.96	0.4867
8:132905374:C:T	50	100	0.96	0.03704
8:132905375:G:A	50	100	0.97	0.0256
8:132905576:G:A	50	98	0.98	0.106
8:132905582:G:T	50	100	0.99	0.01979
8:132905740:G:T	50	100	0.85	0.01071
8:132906081:G:A	50	100	0.97	0.0699
8:132906382:A:G	50	98	0.99	0.1037
8:132906524:A:G	50	100	0.99	0.2024
8:132906547:G:A	50	100	0.96	0.02433
8:132906718:C:T	50	98	0.92	0.0118
8:132907008:C:T	50	100	0.95	0.01525
8:132907515:G:A	50	100	0.99	0.07534
8:132907800:T:G	50	98	0.81	0.0187
8:132908271:G:A	50	100	0.96	0.03177
8:132908769:C:T	50	100	0.99	0.06046
8:132908870:G:A	50	100	1	0.02487
8:132909101:G:A	50	100	0.98	0.01797
8:132910669:A:G	50	98	0.98	0.134
8:132911980:A:G	50	100	0.9	0.03177
8:132912243:G:A	50	100	1	0.4907
8:132912812:A:G	50	100	0.98	0.07589
8:132912873:A:G	50	100	1	0.4365
8:132913552:A:C	50	100	0.99	0.2013
8:132914289:C:A	50	98	0.98	0.1057
8:132914448:G:A	50	96	0.99	0.0167
8:132914747:T:C	50	98	0.96	0.02487
8:132914921:T:A	50	100	1	0.03595
8:132914955:C:T	49	100	0.99	0.1204
8:132916019:G:C	50	100	0.98	0.02741
8:132916022:C:T	50	100	0.99	0.1265
8:132916046:C:T	50	98	1	0.09768
8:132916893:C:T	50	100	0.99	0.06173
8:132917039:C:T	48	95.8	0.85	0.04285
8:132917082:C:A	44	77.3	0.83	0.1516
8:132917557:A:T	50	100	0.94	0.02033
8:132918938:T:C	50	100	1	0.3076
8:132919503:T:C	50	98	0.99	0.4383
8:132919859:T:C	50	100	0.99	0.4374
8:132920432:T:C	50	98	0.94	0.01416
8:132920573:A:G	50	100	0.99	0.435
8:132920594:T:A	50	100	0.99	0.1264
8:132921058:A:G	50	100	0.99	0.4383
8:132921113:G:A	50	100	0.99	0.01743
8:132922136:C:T	50	100	0.96	0.01471
8:132922533:T:C	50	98	0.99	0.07716
8:132923000:G:A	50	96	0.99	0.1222
8:132923198:A:G	50	100	0.99	0.4417
8:132923254:T:C	50	98	0.99	0.122
8:132923975:A:G	50	100	0.94	0.01398
8:132924727:A:G	50	100	1	0.4434
8:132925979:G:C	50	98	1	0.07226
8:132926377:C:T	50	98	0.99	0.3126
8:132926399:C:T	50	100	0.98	0.04648
8:132926509:A:G	50	98	1	0.4321
8:132926832:A:T	50	98	0.94	0.04067
8:132929381:T:G	50	98	1	0.4321
8:132930443:A:G	50	100	0.99	0.3148
8:132931897:G:A	50	100	0.99	0.01816
8:132932368:C:T	50	100	0.85	0.02977
8:132933508:C:T	50	98	1	0.1055
8:132933844:T:C	50	94	0.99	0.4675
8:132933888:G:A	50	98	1	0.09568
8:132933903:G:T	50	96	0.95	0.01852
8:132933954:T:C	50	96	1	0.4686
8:132934054:A:C	50	96	1	0.4686
8:132934364:G:A	50	100	0.94	0.02324
8:132934561:G:A	50	100	1	0.0276
8:132935338:C:T	50	96	1	0.3366
8:132935501:T:C	50	98	1	0.3522
8:132935591:T:G	50	100	1	0.3135
8:132935717:G:A	50	100	0.99	0.05211
8:132936103:T:A	50	100	1	0.03613
8:132936277:A:G	50	100	1	0.425
8:132936436:G:C	50	100	1	0.1095
8:132936721:C:T	50	100	1	0.01107
8:132936731:A:G	50	100	1	0.05937
8:132937234:G:A	50	100	1	0.03486
8:132937341:T:C	50	100	1	0.3135
8:132937557:G:A	50	98	0.94	0.01834
8:132937634:T:A	50	100	1	0.03504
8:132937655:A:C	50	100	1	0.04648
8:132937884:G:A	50	100	1	0.4492
8:132937960:T:C	50	100	1	0.3135
8:132938454:C:T	50	100	1	0.03486
8:132938482:T:C	50	100	1	0.4483
8:132938536:C:T	50	100	0.98	0.02378
8:132938877:C:T	50	98	1	0.03486
8:132939356:C:T	50	100	1	0.04085
8:132939392:C:T	50	100	1	0.03486
8:132939393:G:A	50	100	0.98	0.0158
8:132939580:T:C	50	100	1	0.03486
8:132939663:G:T	50	96	0.99	0.07534
8:132939672:T:G	50	98	0.97	0.1739
8:132939676:G:T	50	96	0.98	0.08025
8:132939745:C:T	50	100	1	0.03486
8:132939746:G:A	50	100	1	0.4918
8:132939780:G:A	50	100	1	0.02324
8:132939915:A:G	50	100	1	0.02741
8:132939971:C:T	50	100	1	0.4749
8:132940190:G:T	50	100	1	0.4401
8:132940378:A:G	50	100	1	0.4401
8:132940388:T:C	50	100	1	0.02324
8:132940416:C:T	50	100	1	0.4401
8:132941111:C:T	50	100	1	0.03468
8:132941428:C:T	50	100	1	0.09477
8:132941431:A:G	50	100	1	0.03468
8:132941495:A:C	50	100	1	0.03468
8:132941597:T:C	50	98	0.63	0.01344
8:132941607:A:G	50	100	1	0.03468
8:132941662:G:T	50	100	1	0.4749
8:132941936:A:G	50	100	1	0.4401
8:132942076:A:G	50	100	1	0.4749
8:132942185:A:C	50	100	1	0.4911
8:132942311:G:A	50	100	1	0.4749
8:132942399:C:G	50	100	1	0.4749
8:132942440:T:C	50	100	1	0.4911
8:132942523:C:T	50	100	1	0.4749
8:132942552:T:C	50	98	0.98	0.1089
8:132942748:C:T	50	100	1	0.4911
8:132942871:G:C	50	100	1	0.4911
8:132943233:C:G	50	100	0.98	0.02251
8:132943571:C:T	50	100	0.97	0.01598
8:132943592:T:G	50	100	1	0.4401
8:132943661:C:T	50	100	1	0.02741
8:132943839:A:C	50	100	1	0.4399
8:132944017:G:T	50	100	1	0.4145
8:132944268:C:G	50	100	1	0.03486
8:132944311:G:A	50	100	1	0.4751
8:132945034:G:C	50	98	0.69	0.01834
8:132945070:T:C	50	100	1	0.4913
8:132945246:G:T	50	100	1	0.4751
8:132945429:G:A	50	100	1	0.4751
8:132945540:G:C	50	100	1	0.4751
8:132945675:T:C	50	100	1	0.03504
8:132945705:G:A	50	100	1	0.02052
8:132945774:C:T	50	100	1	0.03486
8:132945792:A:G	50	100	1	0.4744
8:132946118:C:A	50	100	1	0.0216
8:132946259:A:C	50	100	0.9	0.01489
8:132946720:T:C	50	100	1	0.4744
8:132946796:G:C	50	98	1	0.4762
8:132946939:C:T	50	100	1	0.1803
8:132947147:C:A	50	100	1	0.1803
8:132947154:T:C	50	96	0.99	0.1596
8:132947273:G:A	50	100	1	0.4744
8:132948043:T:C	50	100	1	0.2936
8:132948185:C:T	50	100	1	0.2936
8:132948691:T:C	50	100	1	0.4749
8:132948746:C:T	50	100	1	0.1805
8:132948766:T:C	50	98	1	0.06354
8:132948912:A:G	50	100	1	0.0158
8:132948992:G:C	50	100	1	0.1803
8:132949034:C:T	50	100	1	0.4749
8:132949203:G:T	50	100	1	0.0158
8:132949213:G:T	50	100	1	0.0158
8:132949451:A:C	50	100	0.99	0.4739
8:132950169:T:C	50	100	1	0.1667
8:132950198:G:A	50	100	1	0.0158
8:132950405:C:T	50	100	1	0.4744
8:132950511:C:T	49	100	1	0.474
8:132950788:A:T	50	100	1	0.03486
8:132950869:C:G	50	100	0.99	0.4993
8:132951121:G:A	50	100	1	0.01107
8:132951341:A:C	50	98	0.97	0.0256
8:132951498:C:T	50	100	1	0.0158
8:132951867:A:G	50	100	0.99	0.1808
8:132951937:A:T	50	100	1	0.0463
8:132952181:G:A	50	100	1	0.181
8:132952260:A:G	50	98	0.99	0.1814
8:132952271:G:A	50	100	1	0.4828
8:132952288:C:T	50	100	1	0.3195
8:132952361:G:A	50	100	1	0.0463
8:132952371:C:T	50	100	1	0.3197
8:132952407:C:T	50	96	0.9	0.08824
8:132952436:T:G	50	94	0.96	0.08932
8:132952541:C:A	50	96	0.99	0.3054
8:132953101:G:A	50	100	1	0.4985
8:132953130:G:A	50	100	1	0.181
8:132953155:G:A	50	100	0.84	0.01344
8:132953196:G:A	50	100	0.99	0.3284
8:132953516:T:C	50	100	1	0.3181
8:132953647:T:A	50	100	0.97	0.01852
8:132953691:T:C	50	100	1	0.07879
8:132953905:A:G	50	100	1	0.0158
8:132954099:C:G	50	100	1	0.4996
8:132954103:A:C	50	100	1	0.07879
8:132954168:T:A	50	100	1	0.4996
8:132954246:G:A	50	100	1	0.04829
8:132954249:G:A	50	100	1	0.3183
8:132954659:G:T	50	100	1	0.3184
8:132954836:T:C	50	100	1	0.3184
8:132954886:C:G	50	100	1	0.4844
8:132954887:T:G	50	100	1	0.3344
8:132954888:C:T	50	100	1	0.5
8:132955053:G:A	50	100	0.99	0.1351
8:132955150:C:G	50	100	1	0.1089
8:132955301:G:C	50	100	1	0.03486
8:132955526:G:A	50	100	1	0.4873
8:132955536:G:C	50	98	1	0.3188
8:132955579:G:T	50	98	1	0.3194
8:132955641:G:C	50	98	0.99	0.3195
8:132955865:T:C	50	100	1	0.323
8:132955986:A:G	50	100	1	0.1785
8:132956243:T:A	50	100	1	0.3184
8:132956329:G:A	50	100	1	0.05138
8:132956507:C:A	50	100	1	0.3183
8:132956614:G:A	50	100	1	0.1792
8:132956842:T:A	50	100	1	0.321
8:132957173:G:C	50	100	1	0.0158
8:132958100:G:A	50	100	1	0.07752
8:132958320:A:G	50	100	1	0.2721
8:132958324:G:A	50	100	1	0.07553
8:132958591:G:A	50	100	1	0.4871
8:132958678:G:A	50	100	1	0.1983
8:132958825:G:A	50	100	1	0.03177
8:132959134:G:A	50	100	1	0.2721
8:132959161:G:T	50	100	1	0.4871
8:132959189:G:C	50	100	1	0.1983
8:132959209:G:A	50	100	1	0.05846
8:132959318:C:T	50	100	1	0.1983
8:132959332:A:G	50	100	1	0.1983
8:132959372:G:A	50	100	1	0.05846
8:132959769:T:G	50	100	1	0.1983
8:132959848:G:T	50	100	1	0.05846
8:132960128:C:T	50	100	1	0.1983
8:132960140:C:T	50	100	1	0.1984
8:132960166:A:G	50	100	1	0.276
8:132960177:T:C	50	100	1	0.1984
8:132960440:T:G	50	100	1	0.01761
8:132960468:G:A	50	100	1	0.1984
8:132960554:G:A	50	98	1	0.1398
8:132960595:C:T	50	100	1	0.1984
8:132960687:C:T	50	100	0.94	0.05392
8:132961317:C:T	50	98	0.83	0.02723
8:132961324:A:C	50	98	0.91	0.01089
8:132961616:T:A	50	100	1	0.0158
8:132961773:G:A	50	100	1	0.2137
8:132961857:G:T	50	100	1	0.02415
8:132962105:G:A	50	96	0.69	0.04176
8:132962117:T:A	50	100	1	0.1981
8:132962292:A:C	50	100	1	0.3698
8:132962811:A:C	50	100	1	0.2756
8:132962938:A:G	50	98	0.99	0.08007
8:132963805:C:G	50	100	1	0.09041
8:132963820:G:C	50	100	1	0.09041
8:132963826:G:A	50	100	1	0.1282
8:132963979:G:A	50	100	1	0.1977
8:132964068:G:A	50	100	1	0.05828
8:132964099:C:T	50	100	0.99	0.01652
8:132964413:A:T	50	100	0.99	0.01652
8:132964625:A:C	50	100	1	0.02415
8:132964671:G:A	50	100	0.99	0.05247
8:132964687:A:T	50	100	1	0.01652
8:132964821:A:G	50	98	0.96	0.02469
8:132965124:A:G	48	100	1	0.01652
8:132965266:T:C	50	100	1	0.1977
8:132965513:G:A	50	100	0.99	0.05229
8:132965557:G:A	50	100	0.99	0.02397
8:132965585:C:G	50	100	1	0.2869
8:132965765:G:A	50	100	1	0.2901
8:132965776:A:G	50	100	1	0.01652
8:132965871:G:C	50	100	1	0.1975
8:132966065:G:A	50	100	1	0.2736
8:132966466:C:G	50	84	0.95	0.4219
8:132966551:C:A	50	100	1	0.05846
8:132966866:A:G	50	98	1	0.2736
8:132967148:T:C	50	92	0.93	0.2353
8:132967156:C:A	50	98	0.95	0.2994
8:132967627:C:T	50	100	0.94	0.4341
8:132967628:G:A	50	98	0.94	0.06826
8:132967969:A:G	50	100	0.93	0.05864
8:132968206:A:G	50	100	0.91	0.1767
8:132968655:A:G	50	98	0.77	0.0158
8:132968791:C:T	50	86	0.7	0.1365
8:132968828:C:T	50	76	0.71	0.3145
8:132968967:C:T	50	100	0.72	0.0256
8:132969147:G:A	50	98	0.8	0.05737
8:132969266:T:A	50	98	0.95	0.02179
8:132969270:A:C	50	100	0.79	0.01053
8:132969421:T:C	50	98	0.83	0.01816
8:132969515:T:C	50	88	0.82	0.1238
8:132969688:T:G	50	98	0.78	0.01688
8:132969714:T:G	50	100	0.9	0.01816
8:132969842:A:C	50	90	0.77	0.2019
8:132969881:T:C	50	98	0.72	0.08333
8:132970803:A:G	50	100	0.93	0.1492
8:132971158:G:A	50	100	0.96	0.01943
8:132971271:A:T	50	100	0.96	0.1545
8:132971496:G:A	50	100	0.86	0.0158
8:132971710:A:G	50	100	0.96	0.1556
8:132971813:C:T	50	98	0.98	0.3195
8:132971880:A:G	50	100	0.99	0.02378
8:132972042:T:C	50	100	1	0.01071
8:132972045:C:T	50	96	0.8	0.01743
8:132972226:T:C	50	100	0.99	0.1521
8:132972576:G:T	50	100	0.99	0.4597
8:132972774:G:A	50	100	0.99	0.1565
8:132972814:A:G	50	100	0.99	0.1578
8:132972870:A:G	50	100	0.99	0.4784
8:132973150:G:A	50	100	0.99	0.1569
8:132973293:C:G	50	100	0.99	0.4706
8:132973614:G:A	50	100	0.98	0.02451
8:132973686:G:A	50	100	1	0.15310000000000001
8:132973721:T:C	50	100	0.98	0.2947
8:132973796:T:A	50	100	1	0.01634
8:132973881:T:C	50	100	0.99	0.183
8:132974197:T:A	50	100	1	0.01071
8:132974246:G:A	50	98	0.78	0.02433
8:132974364:C:T	50	100	1	0.1572
8:132974478:G:A	50	100	0.98	0.1567
8:132974500:C:G	50	100	1	0.02378
8:132974511:G:A	50	100	0.99	0.4726
8:132974700:G:C	50	100	0.99	0.2547
8:132974766:A:G	50	100	0.99	0.1567
8:132974967:T:C	50	100	1	0.01089
8:132975127:C:T	50	98	0.94	0.09168
8:132975160:G:A	50	100	0.96	0.01471
8:132976043:G:C	50	100	0.99	0.4566
8:132976169:G:A	50	100	1	0.2151
8:132976363:T:G	50	100	1	0.1681
8:132976905:A:G	50	100	1	0.2908
8:132977045:C:T	50	100	1	0.3353
8:132977508:T:A	50	100	1	0.4728
8:132977691:G:A	50	100	1	0.4728
8:132977709:C:T	50	100	1	0.15310000000000001
8:132977885:T:C	50	100	0.91	0.05792
8:132978364:C:T	50	100	1	0.1529
8:132978446:A:G	50	100	1	0.02578
8:132978672:C:T	50	100	1	0.02397
8:132978854:G:A	50	100	1	0.4559
8:132978856:T:C	50	100	1	0.4559
8:132978998:A:G	50	100	1	0.02578
8:132979167:C:T	50	100	1	0.4559
8:132979889:A:G	50	100	1	0.02088
8:132979966:G:A	50	100	0.99	0.1641
8:132980197:G:C	50	100	1	0.4532
8:132980245:A:G	50	100	1	0.01797
8:132980305:T:C	50	100	1	0.4532
8:132980460:C:A	50	100	0.85	0.01307
8:132980513:A:C	50	100	1	0.4553
8:132981201:C:T	50	100	1	0.4766
8:132981419:A:G	50	98	0.94	0.09168
8:132981898:G:T	50	100	1	0.1545
8:132982024:G:C	50	100	0.99	0.01053
8:132982143:G:A	50	100	1	0.01089
8:132982245:G:A	50	100	1	0.48
8:132982275:C:T	50	100	1	0.1621
8:132982292:G:A	50	100	1	0.48
8:132982442:A:G	50	100	0.96	0.01416
8:132982748:A:C	50	100	1	0.4798
8:132983052:C:G	50	100	1	0.4798
8:132983131:A:G	50	100	0.99	0.1619
8:132983214:G:A	50	92	0.8	0.07625
8:132983230:A:G	50	100	1	0.4798
8:132983562:G:C	50	100	0.98	0.01743
8:132983604:T:C	50	100	1	0.4797
8:132983740:G:A	50	100	0.96	0.04158
8:132984081:C:T	50	100	0.96	0.03232
8:132984106:C:A	50	100	1	0.3112
8:132984133:C:T	50	100	1	0.165
8:132984218:A:G	50	100	1	0.02397
8:132984483:G:T	50	100	1	0.4798
8:132985129:T:C	50	100	1	0.2794
8:132985399:A:G	50	100	0.98	0.4798
8:132985579:T:C	50	100	1	0.4771
8:132985880:T:G	50	100	0.96	0.01979
8:132986380:G:A	48	100	0.96	0.06064
8:132986426:G:A	50	100	1	0.48
8:132986484:C:T	50	100	1	0.1886
8:132986564:C:T	50	100	1	0.01089
8:132986746:G:A	50	100	0.99	0.02433
8:132986861:C:T	50	100	1	0.4806
8:132987073:A:G	50	100	1	0.4804
8:132987083:T:C	50	100	1	0.467
8:132987093:C:T	50	100	1	0.01779
8:132988170:C:T	50	100	0.99	0.4686
8:132988227:G:T	50	100	0.95	0.01053
8:132988432:C:A	50	98	0.81	0.1055
8:132988582:G:A	50	98	0.91	0.02832
8:132988630:T:G	50	100	1	0.4635
8:132988648:C:A	50	100	1	0.02977
8:132989206:C:T	50	100	1	0.3335
8:132989277:T:G	50	100	1	0.4662
8:132989715:G:A	50	100	1	0.3691
8:132989738:A:G	50	100	1	0.01961
8:132989761:A:G	50	100	1	0.3691
8:132990364:T:C	50	100	1	0.1603
8:132990375:T:G	50	100	1	0.3693
8:132990531:G:A	50	100	1	0.01489
8:132990818:C:G	50	100	1	0.1601
8:132990842:G:C	50	100	1	0.4693
8:132990883:A:G	50	100	1	0.2596
8:132991223:C:G	50	100	1	0.01543
8:132991329:G:C	50	100	0.99	0.01289
8:132991507:C:T	50	100	1	0.1601
8:132991678:T:C	50	100	1	0.1599
8:132991767:C:G	50	100	1	0.1598
8:132992162:T:A	50	100	1	0.07081
8:132992378:G:A	50	100	0.99	0.2549
8:132993067:G:A	50	100	1	0.2551
8:132993123:A:G	50	100	1	0.02397
8:132993230:C:T	50	100	0.99	0.474
8:132993272:C:T	50	98	0.97	0.05283
8:132993384:A:G	50	100	0.96	0.01452
8:132993429:A:G	50	100	0.99	0.4739
8:132993601:C:A	50	100	1	0.2553
8:132993667:T:C	50	100	1	0.02397
8:132994402:C:T	50	100	0.99	0.02651
8:132994568:C:A	50	100	0.91	0.08134
8:132994604:A:T	50	100	1	0.02397
8:132994864:T:C	50	100	1	0.02397
8:132995325:T:C	50	100	1	0.02397
8:132995386:C:T	50	100	1	0.02397
8:132996113:G:A	50	100	1	0.2453
8:132996199:C:A	50	100	1	0.02397
8:132996703:G:A	50	100	0.99	0.2529
8:132996710:G:A	50	100	1	0.01616
8:132996744:G:A	50	100	1	0.02415
8:132997189:G:C	50	100	0.99	0.1841
8:132997438:G:A	49	100	0.84	0.02959
8:132997857:T:C	50	100	1	0.02397
8:132997920:C:G	50	100	1	0.02397
8:132998363:G:A	50	100	1	0.2371
8:132998979:T:C	50	100	1	0.2371
8:132999080:C:T	50	100	1	0.02397
8:132999144:G:C	50	100	1	0.1501
8:132999150:G:A	50	100	1	0.148
8:132999163:G:A	50	100	1	0.2631
8:132999242:C:T	50	100	1	0.2627
8:132999248:G:A	50	100	1	0.02397
8:132999319:A:T	50	100	1	0.2627
8:132999328:A:C	50	100	0.99	0.02596
8:132999343:T:C	50	100	1	0.2629
8:132999447:C:T	50	100	1	0.2629
8:132999565:C:G	50	100	1	0.2631
8:132999604:C:A	25	100	1	0.01053
8:132999682:C:A	50	100	1	0.2629
8:132999730:A:G	50	100	1	0.01634
8:132999793:A:G	50	100	1	0.2369
8:132999840:C:A	50	100	1	0.04684
8:133000599:T:C	50	100	1	0.4755
8:133000729:G:A	50	100	1	0.2633
8:133000860:A:G	50	100	1	0.4995
8:133001440:G:C	50	100	0.92	0.03395
8:133001497:C:A	50	100	1	0.4728
8:133001667:G:A	50	100	1	0.2634
8:133001737:G:A	50	100	1	0.01725
8:133001779:T:C	50	100	1	0.02397
8:133001806:T:C	50	100	1	0.02324
8:133002090:C:T	50	100	0.99	0.2636
8:133002240:C:T	50	100	1	0.02397
8:133002550:C:T	50	100	0.99	0.1425
8:133002888:C:A	50	100	1	0.08678
8:133002921:T:G	50	100	1	0.4728
8:133003262:A:G	50	100	1	0.4715
8:133003525:C:A	50	100	1	0.02397
8:133004137:C:T	50	96	0.98	0.252
8:133004273:G:A	50	96	0.98	0.2482
8:133004944:A:G	50	98	0.94	0.01761
8:133005249:C:T	50	98	0.99	0.197
8:133006321:G:A	50	100	1	0.02197
8:133006519:G:A	50	100	1	0.2449
8:133006746:G:T	50	98	1	0.4693
8:133006758:T:C	50	100	1	0.2462
8:133007019:T:A	50	100	1	0.02197
8:133007040:T:C	50	100	1	0.01216
8:133007294:T:C	50	100	0.99	0.02197
8:133008492:A:G	50	98	1	0.1977
8:133008619:A:C	50	98	1	0.1979
8:133008938:T:C	50	100	1	0.02215
8:133008967:T:G	50	100	0.98	0.09459
8:133009143:C:T	50	100	1	0.2371
8:133009380:C:G	50	98	1	0.484
8:133009563:G:A	50	100	0.85	0.0187
8:133010298:C:T	50	100	1	0.2466
8:133010361:C:T	50	100	1	0.01997
8:133010750:C:A	50	100	1	0.01743
8:133010771:C:T	50	100	0.97	0.07716
8:133011066:A:G	50	100	0.99	0.1046
8:133011089:A:G	50	98	1	0.4824
8:133011243:C:A	50	98	1	0.1975
8:133011319:A:G	50	98	1	0.4824
8:133011328:A:G	50	98	1	0.4824
8:133011348:G:C	50	100	1	0.2522
8:133011401:A:G	50	100	0.85	0.0187
8:133011415:A:C	50	98	1	0.4824
8:133012033:C:T	50	98	0.86	0.02088
8:133012217:G:A	50	100	0.99	0.1102
8:133012233:T:C	50	100	0.98	0.06863
8:133012327:G:A	50	98	1	0.4824
8:133013293:G:A	50	98	1	0.1975
8:133013307:A:T	50	100	1	0.02887
8:133013536:A:T	50	96	1	0.4731
8:133013538:A:G	50	96	1	0.4731
8:133013883:G:A	50	98	1	0.1973
8:133014204:C:T	50	100	1	0.02015
8:133014464:A:G	50	100	0.9	0.02142
8:133014975:C:T	50	98	1	0.4677
8:133015021:T:C	50	88	0.85	0.2102
8:133015159:A:C	50	98	1	0.1975
8:133015343:A:G	50	98	1	0.1915
8:133015652:C:T	50	100	0.98	0.08824
8:133015732:A:G	50	98	0.99	0.4777
8:133016085:G:A	50	100	1	0.02251
8:133016203:C:T	50	100	1	0.01797
8:133016490:G:A	50	96	0.79	0.03123
8:133016497:A:T	50	100	0.99	0.2102
8:133016866:G:A	50	100	1	0.4045
8:133017884:G:A	50	100	1	0.02015
8:133018172:A:T	50	100	1	0.4187
8:133018243:T:C	50	100	1	0.3195
8:133018518:A:C	50	100	1	0.4414
8:133018942:G:A	50	100	0.99	0.01398
8:133019408:C:T	50	96	0.87	0.10780000000000001
8:133020078:G:A	50	100	1	0.05247
8:133020177:T:G	50	98	0.74	0.04121
8:133020184:G:A	50	100	1	0.05247
8:133020556:G:A	50	100	1	0.1837
8:133020934:A:G	50	100	1	0.02251
8:133021331:A:C	50	98	0.65	0.01688
8:133021549:T:C	50	100	1	0.47
8:133021716:C:A	50	100	1	0.1879
8:133022098:C:G	50	100	1	0.02233
8:133022368:T:G	50	100	1	0.4657
8:133023678:C:T	50	100	0.92	0.02487
8:133023868:G:A	50	100	1	0.1874
8:133024154:T:C	50	100	1	0.1972
8:133024582:G:C	50	100	1	0.2242
8:133025090:G:C	50	100	1	0.2092
8:133025388:C:T	50	100	1	0.07662
8:133025948:A:G	50	100	1	0.2242
8:133026346:C:T	50	100	0.99	0.02015
8:133026396:G:C	50	100	1	0.144
8:133026409:C:T	50	100	1	0.144
8:133026571:A:G	50	98	1	0.238
8:133026583:A:G	50	100	1	0.06972
8:133027495:G:A	50	100	1	0.02215
8:133027695:T:C	50	100	1	0.1975
8:133027845:C:T	50	100	1	0.2197
8:133028226:G:T	50	100	0.99	0.02251
8:133028486:C:A	50	100	0.98	0.2259
8:133028609:A:T	50	100	0.96	0.1313
8:133028650:A:G	50	100	0.98	0.226
8:133029045:G:A	50	100	1	0.01398
8:133029299:A:G	50	100	0.99	0.04847
8:133030223:C:T	50	100	0.99	0.1423
8:133030298:T:G	50	100	1	0.02306
8:133031527:C:T	50	100	1	0.1494
8:133031915:T:G	50	100	1	0.02306
8:133033186:T:C	50	100	1	0.04793
8:133033218:G:A	50	100	1	0.0207
8:133034061:G:T	50	100	1	0.1449
8:133034101:T:G	50	100	1	0.1447
8:133034594:A:G	50	100	1	0.2199
8:133034617:T:G	50	100	1	0.1496
8:133034841:C:T	50	98	0.94	0.01543
8:133034876:G:A	50	100	0.99	0.0699
8:133035079:C:G	50	100	0.92	0.05501
8:133035671:G:T	50	100	0.98	0.07498
8:133035890:C:A	50	100	1	0.05483
8:133036340:A:G	50	100	1	0.02033
8:133036650:C:T	50	100	0.78	0.01398
8:133036930:A:G	50	100	0.97	0.07643
8:133037552:C:G	50	100	0.97	0.2173
8:133037633:C:T	50	100	0.99	0.1442
8:133037767:G:A	49	100	0.97	0.244
8:133038100:T:G	50	100	0.99	0.02015
8:133038422:G:A	50	100	0.98	0.0138
8:133038433:A:G	50	98	0.96	0.433
8:133039722:G:A	50	98	0.84	0.1654
8:133039918:C:T	50	100	0.79	0.01507
8:133039980:T:C	50	94	0.77	0.04375
8:133040531:C:T	50	96	0.84	0.01344
8:133040646:G:A	49	95.9	0.84	0.1333
8:133040821:G:A	50	96	0.83	0.01107
8:133041298:G:A	50	100	0.85	0.01053
8:133041536:T:C	50	96	0.95	0.2175
8:133041718:A:T	50	100	0.96	0.2164
8:133041787:T:G	49	98	0.85	0.01053
8:133041812:G:A	50	98	0.9	0.02578
8:133041985:C:T	50	98	0.95	0.4837
8:133042418:C:T	50	96	0.95	0.01053
8:133042727:T:G	50	100	0.9	0.02796
8:133042786:T:C	50	100	0.97	0.1917
8:133042936:C:T	50	100	0.84	0.02832
8:133043167:G:A	50	100	0.86	0.01053
8:133043240:T:C	50	100	0.97	0.1879
8:133043731:C:T	50	100	0.81	0.02197
8:133044032:C:T	50	100	0.87	0.02469
8:133044040:T:C	50	94	0.85	0.1095
8:133044654:T:C	50	100	0.98	0.2344
8:133044857:G:A	50	100	0.96	0.2164
8:133045231:G:A	50	100	0.78	0.02142
8:133045366:A:T	50	100	0.87	0.02469
8:133045586:A:G	50	100	0.97	0.2331
8:133045638:G:A	50	100	0.85	0.01071
8:133045822:G:A	50	98	0.95	0.01489
8:133045856:C:T	50	100	0.86	0.01053
8:133046001:G:A	50	100	0.86	0.01053
8:133046224:G:C	50	100	0.95	0.04121
8:133046393:C:G	50	100	0.98	0.03776
8:133046471:C:T	50	100	0.77	0.02142
8:133046706:C:T	50	98	0.95	0.4793
8:133046930:T:C	50	100	0.92	0.01707
8:133047425:C:T	50	100	0.85	0.02433
8:133048214:T:C	50	98	0.91	0.1492
8:133048283:T:C	50	100	0.97	0.217
8:133048385:A:T	50	100	0.97	0.2177
8:133048473:G:A	50	96	0.96	0.4457
8:133048763:G:A	50	100	0.95	0.04085
8:133048815:G:C	50	100	0.95	0.1988
8:133049467:G:A	50	100	0.96	0.3878
8:133050021:A:G	50	100	0.98	0.2211
8:133050026:T:G	50	100	0.71	0.01398
8:133050082:T:G	50	100	0.98	0.2244
8:133050086:G:A	50	100	0.97	0.224
8:133050512:A:G	50	100	0.98	0.2239
8:133050529:G:A	50	100	0.94	0.01035
8:133050667:A:G	50	100	0.95	0.2003
8:133050738:C:T	50	100	0.96	0.3916
8:133051126:C:G	50	98	0.98	0.2117
8:133051287:C:A	50	82	0.9	0.4942
8:133051640:A:G	50	98	0.92	0.1687
8:133051907:C:T	50	98	0.97	0.228
8:133052130:C:A	50	100	0.98	0.2792
8:133052378:G:C	50	100	1	0.0345
8:133052388:C:T	50	96	0.98	0.05065
8:133052421:A:G	50	96	0.81	0.07571
8:133052528:G:T	50	98	0.98	0.3206
8:133052658:T:C	50	100	0.84	0.03704
8:133053294:G:C	50	98	0.99	0.2923
8:133053507:C:T	50	100	1	0.02814
8:133053549:G:A	50	98	0.98	0.2008
8:133053628:G:A	50	98	0.99	0.2191
8:133053857:A:G	50	100	1	0.06899
8:133053905:A:T	50	100	0.99	0.2983
8:133053964:C:T	50	96	1	0.05084
8:133055285:T:A	50	96	0.81	0.07571
8:133055287:G:C	49	100	0.99	0.2974
8:133055353:A:G	48	81.2	0.69	0.0374
8:133055363:G:A	50	94	0.73	0.05211
8:133055365:G:A	49	83.7	0.89	0.2834
8:133055918:C:T	50	100	0.99	0.219
8:133056124:A:T	50	100	0.99	0.3994
8:133056273:A:G	50	100	1	0.02832
8:133056503:G:A	50	100	0.99	0.3996
8:133056947:G:A	50	100	0.99	0.297
8:133057172:C:A	50	98	1	0.02524
8:133057175:T:C	50	100	0.99	0.2004
8:133057182:G:A	50	98	1	0.02524
8:133057811:A:G	50	98	0.99	0.4844
8:133057816:C:A	50	98	0.99	0.26
8:133058237:G:A	50	100	1	0.1647
8:133058531:C:T	50	100	0.83	0.0138
8:133058735:C:G	50	98	0.99	0.3555
8:133059588:T:C	50	100	1	0.3266
8:133059672:G:A	50	100	1	0.04394
8:133059907:C:T	50	100	1	0.1658
8:133059925:C:T	50	100	0.99	0.1999
8:133060027:C:T	50	100	0.84	0.03522
8:133060118:G:T	50	98	1	0.05138
8:133060898:C:T	50	98	0.99	0.3555
8:133061035:G:A	50	100	0.99	0.2282
8:133061168:C:T	50	100	1	0.0216
8:133061497:C:T	50	100	1	0.02633
8:133061570:G:A	50	98	0.97	0.03649
8:133061860:G:T	50	100	1	0.2972
8:133062697:T:A	49	100	0.84	0.03722
8:133062738:G:C	50	100	1	0.1678
8:133062901:C:T	50	100	1	0.2972
8:133063161:C:G	50	98	0.9	0.01126
8:133063166:T:C	50	100	0.99	0.2032
8:133063304:C:G	50	100	0.99	0.3548
8:133063555:G:A	50	100	1	0.01688
8:133063589:T:C	50	100	1	0.2972
8:133063652:G:C	50	100	0.99	0.01906
8:133064115:T:C	50	100	1	0.1692
8:133064253:A:C	50	100	1	0.2084
8:133064480:G:A	50	100	1	0.2972
8:133064519:C:T	50	100	1	0.1672
8:133064918:C:G	50	100	1	0.1672
8:133064925:A:G	50	100	1	0.2082
8:133065080:A:G	50	100	1	0.1672
8:133065180:C:T	50	100	1	0.04067
8:133065197:T:A	50	100	1	0.04067
8:133065383:C:T	50	100	1	0.2119
8:133065541:C:T	50	100	1	0.04067
8:133065544:G:A	50	100	0.99	0.2079
8:133065710:T:C	50	100	1	0.1146
8:133066131:G:A	50	100	1	0.2226
8:133066150:C:T	50	100	1	0.04067
8:133066152:T:A	50	100	1	0.2141
8:133066183:G:A	50	100	1	0.1028
8:133066267:A:G	49	100	0.99	0.2206
8:133066707:A:G	50	100	0.99	0.1928
8:133066973:C:G	50	100	0.99	0.1948
8:133067072:T:C	50	100	1	0.1405
8:133067192:T:C	50	100	1	0.1142
8:133067299:C:T	50	100	0.99	0.01053
8:133067346:C:T	50	100	1	0.3553
8:133067736:G:A	50	98	0.98	0.01344
8:133067775:C:T	50	100	0.89	0.02723
8:133067790:G:A	50	100	1	0.02614
8:133067813:G:A	50	100	0.98	0.3108
8:133067887:T:G	49	75.5	0.82	0.2055
8:133067889:T:A	49	75.5	0.81	0.2066
8:133067891:T:G	49	75.5	0.82	0.2084
8:133067918:A:G	47	76.6	0.9	0.3903
8:133067919:G:A	46	76.1	0.88	0.4
8:133067931:G:C	49	91.8	0.99	0.1714
8:133068012:G:C	50	100	1	0.4069
8:133068068:T:C	50	100	1	0.3548
8:133068071:G:T	50	100	1	0.3548
8:133068392:G:A	50	100	1	0.1135
8:133068393:G:C	50	100	0.93	0.01489
8:133068473:T:C	50	100	0.92	0.01489
8:133068748:T:C	50	100	1	0.04049
8:133068832:C:T	50	98	0.83	0.01471
8:133068871:C:A	50	100	1	0.2979
8:133069092:A:G	50	100	1	0.3564
8:133069203:C:T	50	100	1	0.199
8:133069477:A:G	50	100	1	0.1164
8:133069499:C:T	50	100	0.74	0.04321
8:133069975:G:T	50	100	1	0.1138
8:133070029:A:C	47	80.9	0.82	0.1948
8:133070052:G:A	48	93.8	0.99	0.3566
8:133070067:G:A	48	95.8	1	0.3564
8:133070183:A:G	50	98	0.88	0.02288
8:133070257:C:T	50	100	1	0.3562
8:133070259:G:C	50	100	1	0.1166
8:133070538:G:A	50	100	0.96	0.1069
8:133070801:G:C	50	100	1	0.1514
8:133070905:C:T	50	100	1	0.1979
8:133070985:A:G	50	100	1	0.03994
8:133071018:T:C	50	98	0.78	0.01961
8:133071105:T:C	50	100	1	0.1516
8:133071119:T:G	50	100	1	0.3644
8:133071168:G:T	50	100	1	0.1979
8:133071242:A:G	50	100	1	0.1086
8:133071348:T:C	50	100	1	0.2197
8:133071355:A:G	50	100	1	0.1529
8:133071485:T:C	50	100	1	0.2133
8:133071557:C:G	50	100	1	0.3499
8:133071594:C:A	50	100	1	0.1979
8:133071630:A:G	50	100	1	0.3499
8:133071690:C:T	50	100	1	0.1979
8:133071756:T:G	50	100	0.75	0.01416
8:133071788:C:T	50	100	0.94	0.04031
8:133071910:C:T	50	100	0.83	0.01471
8:133071922:C:T	50	100	0.99	0.2371
8:133072028:G:A	50	100	1	0.1993
8:133072124:C:T	50	100	1	0.3499
8:133072187:C:T	50	100	1	0.3499
8:133072395:A:G	50	100	1	0.1979
8:133072555:G:A	50	100	1	0.3499
8:133072703:A:T	50	100	1	0.1979
8:133072858:G:T	50	100	1	0.3497
8:133073021:C:T	50	100	1	0.1491
8:133073108:C:T	50	100	1	0.3499
8:133073109:A:G	50	100	1	0.1491
8:133073634:C:T	50	98	1	0.1836
8:133073676:A:C	50	100	0.98	0.03976
8:133073975:G:A	50	98	1	0.4199
8:133074027:G:A	50	100	1	0.2064
8:133074093:G:T	50	98	1	0.4172
8:133074354:G:C	50	100	1	0.02651
8:133074363:C:T	50	100	1	0.02687
8:133074558:A:G	50	100	1	0.1086
8:133074620:T:A	50	100	1	0.2914
8:133074707:G:A	50	100	0.93	0.02306
8:133074793:G:A	50	100	0.99	0.2948
8:133074840:A:C	50	100	1	0.1189
8:133074842:T:C	50	100	0.99	0.1817
8:133074970:T:C	50	100	1	0.1086
8:133075080:G:A	50	98	0.97	0.04938
8:133075196:G:A	50	100	1	0.4183
8:133075205:A:G	50	100	1	0.4181
8:133075216:C:T	50	100	1	0.1084
8:133075285:A:G	50	100	1	0.2912
8:133075315:G:C	50	100	1	0.01053
8:133075407:G:A	50	100	0.99	0.1817
8:133075578:G:A	50	100	0.98	0.02705
8:133075603:G:A	50	100	1	0.4183
8:133075620:G:A	50	100	1	0.2092
8:133075628:A:G	50	100	1	0.02705
8:133076006:T:C	50	100	1	0.02705
8:133076093:A:T	50	100	0.99	0.1817
8:133076715:A:G	50	100	0.99	0.3909
8:133076777:A:C	50	98	1	0.2073
8:133077072:G:C	50	100	1	0.3896
8:133077117:T:C	50	100	1	0.03286
8:133077289:T:C	50	100	1	0.02723
8:133077394:G:C	50	98	1	0.2752
8:133077409:A:G	50	100	1	0.3134
8:133077431:T:C	50	100	1	0.3095
8:133077444:G:A	50	100	1	0.2068
8:133077544:C:T	50	100	1	0.03286
8:133077581:T:G	50	100	0.99	0.297
8:133077784:C:T	50	100	0.88	0.02088
8:133078125:G:A	50	100	0.99	0.06627
8:133078198:T:C	50	100	1	0.2767
8:133078240:C:T	50	100	1	0.03286
8:133078297:A:T	50	100	1	0.1467
8:133078340:G:T	50	100	1	0.2876
8:133078425:G:A	50	100	1	0.02687
8:133078428:C:T	50	100	1	0.1267
8:133078451:C:G	50	100	0.98	0.03885
8:133078632:C:T	50	100	1	0.2767
8:133078646:G:A	50	100	1	0.4506
8:133078740:T:C	50	100	1	0.02687
8:133078763:C:A	50	100	1	0.02687
8:133078843:A:T	50	100	1	0.2878
8:133078902:A:G	50	100	0.99	0.2767
8:133078946:G:C	50	100	1	0.2767
8:133078953:G:A	50	100	1	0.02687
8:133078962:T:G	50	100	1	0.4559
8:133079040:C:T	50	100	1	0.4506
8:133079343:A:G	50	100	1	0.1285
8:133079358:G:A	50	100	1	0.2767
8:133079377:C:T	50	100	1	0.2769
8:133079378:G:A	50	100	1	0.1285
8:133079489:G:A	50	100	1	0.02705
8:133079648:T:A	50	100	1	0.02741
8:133079915:C:G	50	100	1	0.1285
8:133079966:T:C	50	100	1	0.4864
8:133080058:T:C	50	100	0.97	0.03867
8:133080280:G:A	50	100	1	0.1153
8:133080308:A:C	50	100	0.99	0.2028
8:133080587:A:C	50	100	1	0.2769
8:133081030:T:C	50	100	1	0.2771
8:133081150:G:A	50	100	0.99	0.01525
8:133081282:C:T	50	100	1	0.2772
8:133081478:C:T	50	100	1	0.2772
8:133081562:C:A	50	100	1	0.2771
8:133081569:T:A	50	100	1	0.2771
8:133081721:T:C	50	100	1	0.4452
8:133081930:G:A	50	100	1	0.02705
8:133081940:A:G	50	100	1	0.02741
8:133082013:G:C	50	100	1	0.2771
8:133082131:G:A	50	100	0.99	0.06645
8:133082135:C:T	50	100	1	0.2771
8:133082166:C:T	50	100	1	0.2771
8:133082316:A:C	50	100	1	0.2771
8:133082350:G:A	50	100	1	0.02705
8:133082416:T:C	50	100	1	0.2771
8:133082732:G:T	50	100	0.98	0.03903
8:133082941:G:A	50	100	1	0.2507
8:133083636:A:C	50	100	1	0.2551
8:133083672:A:G	50	100	1	0.2874
8:133085278:G:T	50	100	1	0.2066
8:133085589:A:G	50	100	0.99	0.07226
8:133085947:T:C	50	100	1	0.2534
8:133085951:C:T	50	100	1	0.03885
8:133086040:C:T	50	100	1	0.03885
8:133086421:G:A	50	100	1	0.4412
8:133087211:G:A	50	100	1	0.2667
8:133087244:T:C	50	100	1	0.04139
8:133087509:T:C	50	100	1	0.2718
8:133088020:C:T	50	100	1	0.2665
8:133088155:C:G	50	100	1	0.1353
8:133088223:A:C	50	100	0.97	0.03849
8:133088337:G:A	50	100	1	0.2665
8:133088729:T:A	50	100	1	0.3083
8:133088741:G:C	50	100	1	0.04139
8:133088872:A:C	50	98	1	0.04139
8:133089106:C:A	50	100	1	0.2611
8:133089144:C:T	50	100	1	0.0216
8:133089152:C:T	50	100	1	0.2507
8:133089153:G:A	50	100	1	0.04321
8:133089158:G:A	50	100	1	0.04158
8:133089255:T:C	50	98	1	0.3081
8:133089623:C:T	50	100	1	0.2667
8:133089740:G:T	50	100	0.99	0.1817
8:133089798:T:C	50	100	1	0.02578
8:133089958:C:A	49	100	1	0.01144
8:133090046:A:G	50	100	1	0.04121
8:133090632:T:G	50	100	0.99	0.09423
8:133091163:G:A	50	100	1	0.05465
8:133091364:G:A	50	100	1	0.01652
8:133091415:C:T	50	100	1	0.04121
8:133091470:T:C	50	100	1	0.3419
8:133091630:A:G	50	100	1	0.04121
8:133091683:A:G	50	100	1	0.1098
8:133091709:C:T	50	100	1	0.3257
8:133091922:C:T	50	100	1	0.3257
8:133092027:A:G	50	100	1	0.2865
8:133092157:T:C	50	100	1	0.3424
8:133092196:A:G	50	100	1	0.2867
8:133092305:C:T	50	100	1	0.2059
8:133092438:G:A	50	100	0.99	0.08987
8:133092756:C:A	50	100	1	0.04121
8:133092931:C:T	50	100	1	0.04139
8:133093001:C:T	50	100	1	0.01235
8:133093050:G:A	50	100	1	0.343
8:133093077:C:T	50	100	1	0.3422
8:133093102:T:C	50	100	1	0.05483
8:133093147:T:C	50	100	0.99	0.2008
8:133093174:T:A	49	100	1	0.3422
8:133093186:C:T	49	100	1	0.3424
8:133093257:G:C	50	100	0.99	0.343
8:133093383:G:A	50	100	1	0.3424
8:133093408:G:A	50	100	1	0.3424
8:133093413:C:A	50	100	1	0.3426
8:133093489:G:A	50	94	0.85	0.03014
8:133093593:G:A	50	100	1	0.03649
8:133093627:G:T	50	100	1	0.04121
8:133093803:G:A	50	100	1	0.3226
8:133093839:C:T	50	100	1	0.3424
8:133093885:A:G	50	100	1	0.04121
8:133094067:C:T	50	98	0.92	0.112
8:133094082:C:A	50	100	1	0.3426
8:133094089:A:G	49	95.9	1	0.3776
8:133094263:T:C	50	100	0.99	0.3253
8:133094389:C:T	50	100	1	0.04702
8:133094725:T:A	50	100	1	0.04031
8:133094892:T:G	50	98	0.99	0.3005
8:133094979:A:G	50	100	0.99	0.3025
8:133095068:G:A	50	100	1	0.06173
8:133095374:G:A	50	100	0.99	0.3074
8:133095500:C:A	50	100	0.99	0.3074
8:133095655:G:A	50	100	0.98	0.1137
8:133096051:A:G	50	100	0.99	0.2211
8:133096181:C:G	50	100	0.98	0.0906
8:133096209:C:T	50	100	0.99	0.2845
8:133096215:G:C	50	100	1	0.02088
8:133096302:T:C	50	100	1	0.4129
8:133096474:G:A	50	98	0.96	0.48
8:133096737:T:C	50	100	1	0.04012
8:133096885:T:C	50	100	1	0.3876
8:133096903:G:T	50	100	1	0.3882
8:133097532:C:G	50	100	0.99	0.3784
8:133097770:A:G	50	100	1	0.04012
8:133098034:A:G	50	100	1	0.3751
8:133098328:C:A	50	100	1	0.01144
8:133098364:A:G	50	100	1	0.1629
8:133098380:G:A	50	100	1	0.2288
8:133098461:T:G	50	100	1	0.2288
8:133098578:T:C	50	100	1	0.0679
8:133098676:A:T	50	100	1	0.01961
8:133098997:G:C	50	100	1	0.01126
8:133099210:G:A	50	100	0.98	0.06881
8:133099288:G:A	50	100	1	0.2088
8:133099798:C:A	50	100	1	0.2816
8:133100029:T:A	50	100	1	0.3014
8:133100043:G:T	50	100	1	0.2816
8:133100179:C:T	50	98	0.91	0.1015
8:133100474:G:A	50	100	1	0.329
8:133100507:A:G	50	100	1	0.03885
8:133100748:C:G	50	100	1	0.2816
8:133100878:A:C	50	100	1	0.2816
8:133100893:G:A	50	100	1	0.1805
8:133100973:G:A	50	100	1	0.1069
8:133101084:G:T	50	100	1	0.2816
8:133101169:C:T	50	100	1	0.2816
8:133101411:G:T	50	100	1	0.03885
8:133101585:T:C	50	100	1	0.1184
8:133101714:G:A	50	100	1	0.1629
8:133101848:G:T	50	100	1	0.1629
8:133101901:C:T	50	100	1	0.04503
8:133102002:A:T	50	100	1	0.1629
8:133102052:A:G	50	100	1	0.04012
8:133102070:T:C	50	100	1	0.1186
8:133102258:A:C	50	100	1	0.01979
8:133102280:C:T	50	100	1	0.3095
8:133102345:G:A	50	100	1	0.3095
8:133102472:G:A	50	100	1	0.4731
8:133102527:C:T	50	100	1	0.2438
8:133102529:A:G	50	96	0.97	0.0532
8:133102832:C:T	50	100	0.96	0.01289
8:133102833:G:A	50	100	0.74	0.01107
8:133102974:C:T	50	100	1	0.01979
8:133103108:G:A	50	100	1	0.03341
8:133103124:A:G	50	100	1	0.0532
8:133103137:C:T	50	100	1	0.1113
8:133103199:G:C	50	100	1	0.01979
8:133103218:C:G	50	100	1	0.03105
8:133103442:G:A	50	100	1	0.03377
8:133103493:C:T	50	100	1	0.3958
8:133103542:T:A	50	100	1	0.08515
8:133103550:G:A	50	100	1	0.2162
8:133103650:G:T	50	100	1	0.1068
8:133103709:G:A	50	100	1	0.1629
8:133103713:T:C	50	98	0.94	0.02215
8:133103785:A:G	50	100	1	0.08515
8:133103875:G:A	50	100	1	0.04085
8:133103945:C:T	50	100	1	0.01198
8:133103966:G:A	50	100	1	0.343
8:133103967:G:A	50	100	1	0.04484
8:133103983:C:T	50	100	1	0.4729
8:133104094:G:T	50	100	1	0.01979
8:133104156:A:G	50	100	1	0.01979
8:133104190:G:A	50	100	1	0.1963
8:133104197:G:C	50	100	1	0.1963
8:133104213:T:C	50	100	1	0.2366
8:133104238:T:G	50	100	1	0.2758
8:133104485:A:G	50	100	1	0.04085
8:133104508:C:T	50	100	1	0.276
8:133104595:G:A	50	100	1	0.01779
8:133104609:C:G	50	100	1	0.1963
8:133104718:C:A	50	100	1	0.08515
8:133104735:C:T	50	100	1	0.03322
8:133104822:A:G	50	100	0.94	0.02124
8:133105184:C:T	50	100	1	0.2026
8:133105377:T:G	50	100	1	0.2816
8:133105786:G:A	50	100	1	0.2816
8:133106299:G:T	50	100	1	0.01144
8:133106300:G:A	50	100	1	0.2816
8:133106428:G:T	50	100	1	0.01107
8:133106597:G:A	50	100	1	0.01307
8:133106700:C:T	50	100	1	0.01071
8:133106712:G:A	50	100	1	0.2816
8:133106774:A:G	50	100	1	0.2141
8:133106838:G:T	50	100	1	0.2402
8:133106872:T:C	50	100	1	0.2883
8:133107079:G:A	50	100	1	0.281
8:133107105:G:A	50	100	1	0.1071
8:133107141:T:C	50	100	0.99	0.4956
8:133107658:C:T	50	100	1	0.2282
8:133107840:T:A	50	100	1	0.2482
8:133107920:G:A	50	100	1	0.02869
8:133107954:G:A	50	98	1	0.248
8:133107974:C:A	50	98	0.99	0.3105
8:133107986:T:C	50	100	1	0.01725
8:133108003:A:G	49	100	1	0.01743
8:133108077:T:G	50	100	1	0.2658
8:133108083:C:G	50	100	1	0.2658
8:133108101:C:A	49	100	1	0.03903
8:133108238:A:G	50	100	1	0.2484
8:133108278:G:A	50	100	1	0.2404
8:133108281:C:T	50	100	1	0.0285
8:133108323:A:G	50	100	1	0.2485
8:133108454:A:C	50	100	1	0.266
8:133108496:A:T	50	100	0.97	0.0325
8:133108611:G:A	50	100	0.91	0.06354
8:133108870:A:G	50	100	0.98	0.08515
8:133108877:C:T	50	100	0.99	0.4466
8:133108953:C:G	50	100	1	0.01743
8:133108969:C:T	50	100	1	0.05864
8:133109299:A:C	50	100	1	0.03232
8:133109334:C:T	50	100	1	0.01743
8:133109441:C:A	50	100	1	0.061
8:133109599:C:T	49	100	1	0.01144
8:133109711:A:G	50	100	1	0.1632
8:133109750:G:A	50	100	1	0.01144
8:133109911:G:A	50	100	1	0.08479
8:133109993:A:G	50	100	1	0.303
8:133110149:C:T	50	100	0.97	0.01144
8:133110150:G:C	50	100	1	0.05901
8:133110199:C:T	50	100	1	0.05901
8:133110452:A:G	50	100	1	0.2756
8:133110808:C:T	50	100	1	0.02397
8:133110890:C:T	50	100	1	0.1921
8:133111141:C:A	50	100	1	0.2251
8:133111189:T:A	50	100	1	0.1921
8:133111427:G:A	50	100	1	0.03976
8:133111496:G:A	50	100	1	0.1632
8:133111582:A:G	50	100	1	0.01743
8:133111831:C:T	50	100	1	0.4955
8:133111856:A:G	50	100	1	0.1932
8:133111955:C:T	50	100	1	0.03232
8:133112308:G:A	50	100	0.92	0.01489
8:133112377:C:T	50	100	1	0.10780000000000001
8:133112431:A:T	50	100	1	0.1607
8:133112438:T:G	50	100	1	0.10780000000000001
8:133112476:C:A	50	100	0.88	0.02415
8:133112670:C:T	50	100	1	0.2787
8:133112732:G:T	50	100	1	0.228
8:133112785:G:A	50	100	1	0.1609
8:133113274:C:T	50	100	1	0.1928
8:133113427:T:A	50	100	1	0.03976
8:133113438:G:A	50	100	1	0.4958
8:133113696:C:T	50	100	0.93	0.0216
8:133113795:A:G	50	100	1	0.2162
8:133113977:T:A	50	100	1	0.02397
8:133114098:T:G	50	100	1	0.02397
8:133114131:C:T	50	100	1	0.04085
8:133114218:G:A	50	100	1	0.08479
8:133114234:C:T	50	100	1	0.02397
8:133114403:G:T	50	100	1	0.2159
8:133114467:T:C	50	100	1	0.163
8:133114493:G:T	50	100	1	0.04503
8:133114919:G:A	50	100	1	0.08569
8:133115102:A:T	50	100	0.98	0.01344
8:133115129:C:G	50	98	0.97	0.1552
8:133115481:G:T	50	100	0.98	0.01543
8:133115768:T:G	50	100	1	0.03105
8:133115836:G:A	50	100	1	0.01743
8:133116142:G:A	50	100	0.98	0.1073
8:133116146:G:T	50	100	0.99	0.08479
8:133116251:G:T	50	100	1	0.08406
8:133116358:T:G	50	100	0.98	0.03214
8:133116394:G:C	50	100	1	0.02397
8:133116421:T:C	50	100	1	0.0846
8:133116701:A:G	50	100	1	0.10780000000000001
8:133116757:G:A	50	100	1	0.01053
8:133117027:G:A	50	100	1	0.1115
8:133117094:T:C	50	100	1	0.02378
8:133117223:C:A	50	100	0.86	0.02124
8:133117364:G:A	50	100	1	0.02378
8:133117441:C:T	50	98	0.8	0.04031
8:133117850:G:C	50	100	1	0.01144
8:133117896:T:C	50	100	1	0.01743
8:133118073:A:G	50	100	0.93	0.01598
8:133118182:G:A	50	100	1	0.163
8:133118303:C:T	50	100	1	0.02378
8:133118339:T:C	50	100	1	0.05211
8:133118601:A:C	50	100	0.97	0.03141
8:133118678:G:T	50	100	1	0.01053
8:133118775:C:T	50	100	0.96	0.03232
8:133118868:G:A	50	100	0.99	0.07698
8:133119224:C:T	50	100	1	0.03994
8:133119282:C:T	50	100	1	0.07589
8:133119643:C:T	50	100	1	0.163
8:133119947:G:T	50	100	0.98	0.02378
8:133120017:C:A	50	100	1	0.163
8:133120266:G:A	50	100	1	0.195
8:133120288:C:T	50	100	1	0.0187
8:133120568:C:T	50	100	1	0.195
8:133120641:T:C	50	100	0.98	0.02378
8:133120748:T:A	50	100	1	0.01144
8:133120816:T:C	50	100	1	0.0187
8:133121021:C:T	50	100	1	0.1639
8:133121152:A:G	50	100	1	0.0187
8:133121173:G:A	50	100	1	0.03976
8:133121338:G:A	50	100	1	0.2269
8:133121986:G:T	50	100	1	0.03976
8:133122236:A:C	50	96	1	0.01398
8:133122429:C:T	50	98	0.85	0.05465
8:133122568:G:T	50	100	1	0.06245
8:133122766:A:G	50	100	1	0.01906
8:133122819:C:T	50	100	1	0.02869
8:133122851:C:T	50	98	1	0.2725
8:133123082:G:A	50	100	1	0.01652
8:133123088:A:G	50	100	0.98	0.02614
8:133123196:T:C	50	100	1	0.05301
8:133123493:C:T	50	100	1	0.0187
8:133123655:C:T	50	100	1	0.01961
8:133123883:G:A	50	100	1	0.0187
8:133124253:T:C	50	100	1	0.05301
8:133124262:C:T	50	100	1	0.0187
8:133124525:T:A	50	100	1	0.0187
8:133124538:A:C	50	100	1	0.06227
8:133124541:A:T	50	98	1	0.2721
8:133124594:G:A	50	100	1	0.1171
8:133124828:G:A	50	98	1	0.2723
8:133124871:G:C	50	100	1	0.2268
8:133124900:G:C	50	100	1	0.1098
8:133125239:T:G	50	100	1	0.0167
8:133125819:A:G	50	100	1	0.0187
8:133125893:A:G	50	100	1	0.0187
8:133125957:C:T	50	100	1	0.0187
8:133126337:G:A	50	96	0.92	0.1235
8:133126640:T:C	50	96	0.8	0.01834
8:133126803:A:C	50	96	1	0.4129
8:133126968:C:T	50	100	0.95	0.01943
8:133127136:G:A	50	100	1	0.1176
8:133127199:C:G	50	100	1	0.0187
8:133127603:C:T	50	100	1	0.0187
8:133128302:C:T	48	100	1	0.2462
8:133129555:G:A	50	100	1	0.1046
8:133129697:A:T	50	100	1	0.2816
8:133130383:A:C	50	98	1	0.2509
8:133130541:G:C	50	100	1	0.07589
8:133131027:G:C	50	100	1	0.05356
8:133131125:C:T	50	100	1	0.01144
8:133131140:C:T	50	96	0.94	0.03413
8:133131237:C:G	50	100	0.97	0.02197
8:133131390:G:A	50	100	1	0.1643
8:133131666:A:G	50	100	1	0.2484
8:133131669:G:A	50	100	1	0.01017
8:133131725:A:G	50	100	1	0.04212
8:133131869:C:T	50	100	1	0.4922
8:133132218:C:T	50	100	0.98	0.1042
8:133132505:A:G	50	100	1	0.0423
8:133133268:G:A	50	100	1	0.4833
8:133133757:C:T	50	100	1	0.1089
8:133133767:C:A	50	100	0.88	0.01126
8:133133805:A:C	50	100	1	0.2484
8:133134176:A:G	50	100	1	0.461
8:133134367:G:A	50	100	1	0.05374
8:133134378:A:G	50	100	1	0.4613
8:133134385:T:C	50	100	1	0.07843
8:133134997:T:C	50	100	1	0.2482
8:133135230:T:G	50	100	0.97	0.2088
8:133136423:A:T	50	100	1	0.01162
8:133136545:G:A	50	100	1	0.1117
8:133136755:C:T	50	100	0.99	0.2284
8:133136935:G:T	50	100	1	0.1808
8:133136975:G:A	50	100	1	0.1031
8:133137115:A:G	50	100	1	0.0541
8:133137658:G:T	50	100	1	0.06881
8:133138464:G:C	50	100	1	0.1808
8:133139299:C:T	50	100	1	0.4838
8:133139302:C:T	50	100	1	0.04394
8:133139513:A:G	50	100	1	0.07099
8:133139695:C:T	50	100	0.99	0.1761
8:133140274:G:T	50	100	0.99	0.2133
8:133140543:T:G	50	98	1	0.04866
8:133140562:C:G	50	98	1	0.04557
8:133140794:C:T	50	100	1	0.3226
8:133141219:T:C	50	100	1	0.43120000000000003
8:133141630:C:A	50	100	1	0.3526
8:133141659:G:A	50	100	1	0.3226
8:133141669:A:G	50	100	0.98	0.01598
8:133141757:C:T	50	100	1	0.3226
8:133141827:G:C	50	100	1	0.4326
8:133142064:C:A	48	97.9	1	0.4788
8:133142588:C:T	50	98	0.87	0.01707
8:133142676:C:A	50	98	1	0.4798
8:133142829:T:A	50	100	0.92	0.01525
8:133143122:G:T	50	100	1	0.01198
8:133143301:A:G	50	98	1	0.4893
8:133143418:A:G	50	96	1	0.49
8:133144293:G:C	50	100	0.99	0.2126
8:133144476:G:A	50	100	1	0.3722
8:133145072:C:T	50	98	0.75	0.01126
8:133145486:A:C	50	100	1	0.05428
8:133145651:C:A	50	100	1	0.1164
8:133145950:A:G	50	100	1	0.108
8:133146201:C:T	50	100	1	0.1077
8:133146307:G:A	50	100	1	0.1166
8:133147021:G:T	50	100	1	0.2576
8:133147439:G:T	50	100	0.99	0.01198
8:133147575:G:A	50	100	0.99	0.03994
8:133148440:A:T	50	100	1	0.1077
8:133148444:A:T	50	100	1	0.1113
8:133148491:G:A	50	100	1	0.1077
8:133148525:C:T	50	100	1	0.09695
8:133148536:A:T	50	100	1	0.10780000000000001
8:133148605:A:G	50	100	1	0.1169
8:133148646:G:A	50	100	1	0.09731
8:133148786:C:G	50	100	1	0.1191
8:133148865:G:A	50	100	0.99	0.2119
8:133148927:T:A	50	100	1	0.1089
8:133149106:C:G	50	100	1	0.01216
8:133149107:G:A	50	100	1	0.01235
8:133149131:G:A	50	100	1	0.01017
8:133149217:A:G	50	100	0.99	0.3195
8:133149356:A:G	50	100	1	0.1073
8:133149494:T:G	50	100	1	0.02814
8:133149839:G:T	50	100	1	0.2614
8:133150321:A:G	50	98	0.81	0.01616
8:133150396:C:T	50	100	1	0.01017
8:133150758:A:G	50	100	1	0.118
8:133150795:T:C	50	100	1	0.01525
8:133150935:T:G	50	100	1	0.1077
8:133150973:C:T	50	100	1	0.12
8:133151077:G:A	50	98	0.95	0.01652
8:133151196:G:A	50	100	0.99	0.2495
8:133151200:A:T	50	100	1	0.01035
8:133151354:T:C	50	100	0.89	0.01216
8:133151555:G:C	50	100	1	0.3192
8:133151567:C:T	50	100	1	0.06082
8:133151968:G:A	50	100	0.99	0.01071
8:133152039:T:C	50	100	1	0.1073
8:133152432:T:C	50	100	1	0.3662
8:133152465:T:A	50	98	0.92	0.04484
8:133152676:T:C	50	100	1	0.4354
8:133152736:T:C	50	100	1	0.4354
8:133153140:A:G	50	100	1	0.01017
8:133153392:A:G	50	100	1	0.108
8:133153935:G:C	50	100	1	0.01198
8:133154133:C:T	50	100	1	0.1073
8:133154604:G:A	50	100	1	0.05628
8:133154644:C:T	50	98	0.92	0.02542
8:133154645:G:A	50	100	1	0.0541
8:133154897:G:A	50	100	1	0.0561
8:133154937:T:C	49	100	0.99	0.2202
8:133155076:G:A	50	100	1	0.258
8:133155152:C:T	50	100	1	0.258
8:133155437:G:A	50	100	1	0.1051
8:133156128:T:G	50	100	1	0.1176
8:133156146:T:C	50	100	0.97	0.2213
8:133156763:C:T	50	100	0.99	0.1073
8:133156784:A:C	50	94	0.87	0.05174
8:133156804:T:C	50	100	1	0.06173
8:133156923:G:A	50	100	1	0.4455
8:133156966:G:C	50	100	1	0.06663
8:133157302:G:T	50	100	1	0.06445
8:133157438:A:T	50	100	0.99	0.05192
8:133157451:A:G	50	100	0.99	0.02741
8:133157654:G:A	50	100	0.99	0.4365
8:133157766:G:A	50	100	0.97	0.2213
8:133158243:T:C	50	100	1	0.1091
8:133158393:C:T	50	100	1	0.05773
8:133158429:T:G	50	100	0.98	0.1186
8:133160345:T:C	50	100	0.99	0.169
8:133160516:A:G	50	98	0.97	0.01325
8:133160876:A:T	50	98	0.97	0.2113
8:133160946:A:G	50	98	0.96	0.382
8:133161318:T:C	50	98	0.98	0.1712
8:133161381:T:C	50	100	0.97	0.2144
8:133161755:C:G	50	100	0.98	0.02887
8:133161860:G:T	50	100	0.98	0.2153
8:133162136:G:A	50	100	0.98	0.2146
8:133162763:T:C	50	100	0.98	0.2153
8:133162904:A:G	50	100	0.98	0.04067
8:133162997:A:G	50	98	0.98	0.2614
8:133163147:T:C	50	100	0.98	0.2153
8:133163188:A:C	50	100	0.98	0.2362
8:133163554:C:T	50	100	0.99	0.238
8:133163577:T:A	50	100	1	0.0207
8:133163687:T:G	50	100	0.99	0.238
8:133163717:A:G	50	100	0.99	0.2362
8:133164996:A:G	50	98	0.95	0.06663
8:133165127:G:A	50	100	0.98	0.2153
8:133165608:T:C	50	98	0.98	0.2139
8:133165637:C:G	50	100	0.98	0.411
8:133165957:T:C	50	100	0.99	0.03994
8:133166548:A:C	50	100	0.98	0.3845
8:133166552:A:C	50	100	1	0.05029
8:133166582:G:A	50	100	0.98	0.2131
8:133167150:T:C	50	100	0.98	0.3847
8:133167200:A:G	50	100	0.98	0.3791
8:133167555:C:A	50	100	0.98	0.2173
8:133167633:T:C	50	100	0.98	0.3793
8:133167698:T:C	50	100	0.99	0.04012
8:133168071:C:T	50	100	1	0.06209
8:133168119:T:C	50	100	0.98	0.1171
8:133168229:G:A	50	100	0.99	0.1104
8:133168361:C:A	50	100	0.98	0.03123
8:133168397:C:T	50	100	0.89	0.01852
8:133168845:G:C	50	100	1	0.01216
8:133169270:A:G	50	100	1	0.2671
8:133169300:A:G	50	100	0.99	0.01107
8:133169512:A:T	45	100	0.92	0.01362
8:133169585:C:T	50	100	0.87	0.06373
8:133169682:G:T	50	100	1	0.2019
8:133169958:T:C	50	100	1	0.2197
8:133170176:G:A	50	100	0.97	0.04593
8:133170556:A:G	50	98	0.99	0.2651
8:133170645:T:C	50	100	0.99	0.2662
8:133171378:C:T	50	100	0.99	0.3203
8:133171504:T:A	50	100	0.99	0.278
8:133171555:C:T	50	100	1	0.01416
8:133171685:A:G	50	100	1	0.05029
8:133171921:G:C	50	98	0.98	0.2269
8:133171946:A:C	50	100	1	0.06137
8:133172832:G:A	50	100	1	0.2179
8:133173046:A:C	50	100	0.99	0.329
8:133173279:C:A	50	100	0.99	0.1892
8:133173424:T:G	50	100	0.99	0.482
8:133173457:T:C	50	100	0.98	0.482
8:133173489:G:T	50	100	0.99	0.4613
8:133173539:C:A	50	100	1	0.01216
8:133173650:C:T	50	100	0.99	0.3415
8:133173655:A:T	50	100	0.98	0.1182
8:133173672:G:C	49	100	0.98	0.3413
8:133174282:T:C	50	100	1	0.02687
8:133174374:C:A	50	100	0.98	0.08842
8:133174809:A:G	50	100	0.99	0.3246
8:133175029:A:G	50	100	0.98	0.03123
8:133175320:T:A	50	100	0.99	0.2653
8:133175474:G:A	50	100	0.97	0.3284
8:133175972:C:T	50	100	0.97	0.03159
8:133176199:C:T	50	100	0.98	0.3155
8:133176234:A:T	50	100	0.95	0.06645
8:133176365:G:A	50	100	0.99	0.05719
8:133176389:C:T	50	100	0.98	0.2295
8:133176534:G:A	50	98	0.97	0.3635
8:133176666:G:T	50	100	0.99	0.0659
8:133176704:A:G	50	100	0.96	0.1923
8:133176894:T:C	50	98	0.95	0.4867
8:133177208:A:G	50	100	0.79	0.02977
8:133177605:G:A	50	94	0.68	0.03395
8:133177643:T:C	50	94	0.72	0.01053
8:133177798:T:C	50	98	0.76	0.01198
8:133177994:C:T	50	98	0.68	0.03431
8:133178078:C:G	50	98	0.66	0.01471
8:133178763:T:C	50	100	0.73	0.01434
8:133179012:G:A	50	94	0.87	0.228
8:133179974:C:T	50	100	0.89	0.01162
8:133180558:C:A	50	100	0.78	0.01053
8:133180785:A:G	50	94	0.92	0.4267
8:133180830:C:T	49	95.9	0.95	0.216
8:133181302:G:A	50	92	0.93	0.1981
8:133181311:G:C	50	100	0.83	0.01652
8:133181609:T:G	50	96	0.94	0.2484
8:133181676:C:A	50	100	0.99	0.01507
8:133181915:T:C	50	88	0.92	0.1659
8:133182197:G:A	50	98	0.86	0.05138
8:133182302:A:G	50	90	0.92	0.4581
8:133182304:G:A	50	96	0.91	0.1471
8:133182324:A:G	50	92	0.9	0.3811
8:133182457:A:G	50	96	0.9	0.2609
8:133182521:C:G	50	98	0.87	0.05138
8:133183041:C:T	50	94	0.9	0.1425
8:133183042:G:A	50	98	0.83	0.02052
8:133183213:G:A	50	94	0.94	0.3787
8:133183269:A:C	50	92	0.93	0.4729
8:133183676:G:C	50	100	0.74	0.02832
8:133183793:T:G	50	86	0.92	0.2812
8:133184082:C:T	50	98	0.83	0.01852
8:133184606:T:C	50	94	0.89	0.2073
8:133185163:T:G	50	100	0.79	0.02905
8:133185294:G:A	50	96	0.95	0.197
8:133185739:G:A	50	94	0.92	0.1462
8:133185962:T:A	50	98	0.8	0.01071
8:133186058:C:T	50	94	0.93	0.2838
8:133186157:C:T	50	98	0.76	0.01107
8:133186717:T:C	50	94	0.94	0.3319
8:133186800:C:T	50	100	0.83	0.01906
8:133187142:C:T	50	98	0.85	0.0138
8:133187373:C:T	50	100	0.83	0.01997
8:133187422:G:T	50	100	0.83	0.01816
8:133187533:T:C	50	98	0.95	0.234
8:133187795:G:A	50	96	0.94	0.1445
8:133187966:C:A	50	98	0.93	0.03631
8:133187994:C:T	50	100	0.83	0.01797
8:133188121:T:C	50	98	0.83	0.02651
8:133188300:A:G	50	100	0.81	0.01943
8:133188484:C:T	50	100	0.83	0.01979
8:133188833:G:A	50	100	0.9	0.05447
8:133189128:G:A	50	100	0.82	0.01852
8:133189148:C:T	50	100	0.83	0.01906
8:133190000:A:T	50	98	0.76	0.05247
8:133190094:C:A	50	100	0.83	0.01924
8:133190246:A:G	50	98	0.97	0.2081
8:133190516:C:T	49	100	1	0.01107
8:133190699:C:A	50	94	0.93	0.1972
8:133190749:T:C	50	92	0.9	0.3577
8:133190758:C:G	50	98	0.96	0.2115
8:133191002:T:C	50	96	0.89	0.02451
8:133191793:G:C	50	98	0.96	0.216
8:133192215:A:G	50	98	0.95	0.2346
8:133192357:G:T	50	100	0.82	0.0187
8:133192798:T:G	50	98	0.96	0.2146
8:133192858:G:C	50	100	0.82	0.01852
8:133192936:C:A	50	100	0.82	0.01852
8:133193470:G:A	50	94	0.93	0.2269
8:133194036:C:T	50	98	0.96	0.2146
8:133194307:G:T	49	93.9	0.91	0.4296
8:133194308:T:G	50	94	0.91	0.4301
8:133195082:T:G	49	91.8	0.92	0.2277
8:133195207:A:G	50	96	0.93	0.2369
8:133195720:A:G	50	96	0.76	0.0768
8:133195869:G:A	50	98	0.62	0.03086
8:133196596:A:T	50	84	0.9	0.4455
8:133196906:T:G	50	100	0.71	0.02088
8:133197210:C:G	50	98	0.93	0.2355
8:133197528:C:G	50	100	0.86	0.1019
8:133197970:A:G	50	96	0.96	0.236
8:133197988:C:A	50	98	0.91	0.01525
8:133198839:C:T	50	98	0.9	0.01561
8:133198998:C:T	50	96	0.96	0.3095
8:133199167:G:A	50	96	0.96	0.3068
8:133199283:C:T	50	98	0.96	0.3094
8:133199624:C:T	50	98	0.96	0.2358
8:133199711:C:T	50	100	0.98	0.1708
8:133199722:G:A	50	100	0.95	0.2086
8:133199887:T:C	50	98	0.96	0.2362
8:133200133:C:T	50	100	0.84	0.02614
8:133200143:G:A	50	100	0.98	0.1708
8:133200409:C:T	50	98	0.96	0.2286
8:133200486:G:A	50	98	0.96	0.4559
8:133201008:C:T	50	100	0.96	0.2284
8:133201128:C:T	49	98	0.96	0.498
8:133201167:C:T	50	100	0.89	0.05047
8:133201356:T:C	50	98	0.92	0.08134
8:133201442:G:A	50	100	0.97	0.2324
8:133201447:G:A	50	100	0.98	0.01779
8:133201798:A:G	50	100	0.98	0.0187
8:133201948:C:A	50	100	0.98	0.1728
8:133201961:C:T	50	96	0.96	0.2377
8:133201962:G:A	50	100	0.98	0.01071
8:133201981:G:T	50	96	0.96	0.2554
8:133202663:T:A	50	96	0.93	0.3446
8:133202869:G:A	50	100	0.94	0.3161
8:133203268:C:T	50	98	0.94	0.01126
8:133203388:A:G	50	98	0.93	0.2836
8:133203703:G:C	50	98	0.96	0.2355
8:133203713:T:A	50	98	0.81	0.05882
8:133203757:G:C	50	96	0.94	0.3709
8:133204312:A:C	50	100	0.97	0.1741
8:133204606:A:G	50	96	0.93	0.2816
8:133204955:G:C	50	100	0.9	0.05683
8:133205462:T:G	50	96	0.92	0.4878
8:133206257:G:A	50	100	0.94	0.3192
8:133206292:G:A	50	100	0.93	0.02015
8:133206297:A:G	50	98	0.94	0.4056
8:133206299:C:T	50	96	0.84	0.03958
8:133206573:G:C	50	98	0.92	0.02233
8:133206687:G:C	50	100	0.99	0.01852
8:133206790:A:G	50	98	0.84	0.02215
8:133206799:G:A	50	100	0.83	0.04684
8:133206995:G:A	50	100	0.84	0.1073
8:133207034:G:C	50	98	0.93	0.3286
8:133207575:C:T	50	96	0.95	0.2228
8:133207631:A:C	50	100	0.9	0.01543
8:133207820:G:A	50	98	0.84	0.1122
8:133208205:C:G	50	100	0.99	0.0158
8:133208448:A:G	50	96	0.92	0.4573
8:133208598:A:T	50	96	0.92	0.4259
8:133208736:T:G	50	96	0.89	0.3756
8:133209210:T:C	50	98	0.89	0.04611
8:133209230:A:T	50	94	0.86	0.4129
8:133209259:T:C	50	94	0.86	0.4484
8:133209605:C:T	50	100	0.76	0.04503
8:133209680:T:C	50	100	0.66	0.01924
8:133209976:T:C	50	86	0.81	0.2273
8:133210054:T:C	50	94	0.72	0.0866
8:133210144:T:C	50	98	0.77	0.2286
8:133210830:C:T	50	100	0.87	0.01997
8:133210921:G:A	50	100	0.8	0.02015
8:133210925:C:T	50	100	0.78	0.02015
8:133211521:C:T	50	98	0.92	0.2533
8:133211923:C:G	50	94	0.94	0.1908
8:133212291:T:A	50	94	0.94	0.1961
8:133212326:G:A	50	96	0.95	0.4775
8:133212474:C:T	50	96	0.93	0.118
8:133212621:C:A	50	96	0.94	0.2945
8:133212635:A:C	50	94	0.96	0.3784
8:133212736:G:A	50	98	0.95	0.2505
8:133212825:T:C	50	94	0.94	0.4176
8:133212856:C:T	50	98	0.9	0.07062
8:133213085:G:A	50	100	0.92	0.02487
8:133213250:C:T	50	100	0.92	0.02505
8:133213368:C:T	50	100	0.95	0.05011
8:133213409:G:C	50	98	0.93	0.09586
8:133213566:C:G	50	100	0.93	0.02505
8:133213636:T:A	50	96	0.94	0.2495
8:133213784:G:A	50	100	0.8	0.01888
8:133213991:T:C	26	84.6	0.66	0.061
8:133214103:G:C	42	81	0.66	0.05265
8:133214636:C:T	50	98	0.94	0.3273
8:133214954:A:T	50	98	0.94	0.3531
8:133215253:C:T	50	96	0.84	0.05864
8:133215457:T:G	50	90	0.96	0.4072
8:133215545:T:A	50	98	0.91	0.05937
8:133215736:C:A	50	100	0.88	0.0345
8:133215775:G:A	50	96	0.98	0.492
8:133215953:A:G	50	92	0.96	0.2449
8:133215965:C:T	49	95.9	0.98	0.476
8:133216054:A:G	50	96	0.98	0.4708
8:133216279:T:C	50	98	0.94	0.1456
8:133216663:A:C	50	100	0.95	0.03068
8:133216687:T:G	50	98	0.97	0.3411
8:133216739:T:C	50	100	0.79	0.02215
8:133216909:C:G	50	100	0.9	0.04539
8:133217265:C:A	50	96	0.98	0.2692
8:133217292:A:G	50	98	0.97	0.3348
8:133217640:C:A	50	98	0.97	0.3466
8:133218074:C:A	49	95.9	0.97	0.4951
8:133218401:C:T	50	96	0.96	0.2511
8:133218539:C:A	50	98	0.94	0.2513
8:133219564:C:T	50	96	0.96	0.2573
8:133219589:C:A	50	98	0.96	0.09985
8:133220060:T:C	50	98	0.97	0.07716
8:133220164:G:T	50	100	0.97	0.01416
8:133220781:G:A	50	98	0.98	0.02814
8:133221661:G:T	50	100	0.88	0.03431
8:133221908:T:C	50	96	0.97	0.07226
8:133222083:C:T	49	100	0.75	0.0216
8:133222808:A:T	50	96	0.79	0.03504
8:133223112:T:C	50	100	0.93	0.0541
8:133223157:C:A	50	100	0.95	0.04339
8:133223228:A:G	50	100	0.97	0.01616
8:133223573:T:C	50	98	0.92	0.4969
8:133224493:G:A	50	100	0.97	0.4023
8:133224650:C:T	50	100	0.98	0.4651
8:133224674:C:A	50	100	0.98	0.0187
8:133224753:G:A	50	100	0.98	0.0187
8:133224849:A:G	50	98	0.98	0.4668
8:133225335:G:C	50	100	0.98	0.4671
8:133225392:G:T	50	100	0.94	0.0394
8:133225673:T:C	50	100	0.98	0.01325
8:133226528:G:A	50	100	0.98	0.2976
8:133226778:A:G	50	100	0.97	0.09477
8:133226916:G:A	50	98	0.92	0.1151
8:133226934:C:A	50	100	0.97	0.02633
8:133226977:G:A	50	100	0.96	0.05065
8:133227527:T:C	50	100	0.98	0.3312
8:133228161:C:T	50	100	0.92	0.01816
8:133228454:G:A	50	100	0.98	0.2113
8:133228680:C:T	50	100	0.96	0.1852
8:133228843:C:G	50	100	0.99	0.09241
8:133228894:G:A	50	100	0.99	0.4671
8:133228968:T:C	50	100	1	0.03994
8:133229757:A:G	50	100	1	0.03976
8:133229790:C:T	49	100	0.98	0.4651
8:133230093:G:T	50	100	0.88	0.01834
8:133230129:C:G	50	100	0.98	0.2081
8:133230212:G:A	50	100	0.99	0.4677
8:133230265:G:T	50	100	0.98	0.2032
8:133230437:T:G	50	100	0.92	0.02124
8:133230566:T:C	50	100	0.84	0.03486
8:133230713:C:G	50	100	0.99	0.01961
8:133231005:C:T	50	100	1	0.02633
8:133231113:T:G	50	100	0.99	0.01344
8:133231123:G:C	50	98	0.95	0.04521
8:133231179:A:T	50	100	1	0.01598
8:133231186:A:G	50	100	1	0.02633
8:133231307:C:T	50	100	0.98	0.4933
8:133231596:A:G	50	100	1	0.02524
8:133232117:C:T	50	96	0.93	0.1046
8:133232318:A:G	50	100	0.98	0.4906
8:133232520:A:C	50	100	0.98	0.4909
8:133232578:T:C	50	100	0.98	0.2349
8:133232937:G:A	50	100	1	0.02524
8:133232956:A:G	50	100	0.97	0.01961
8:133232963:G:C	50	100	0.97	0.01816
8:133233166:G:A	50	100	0.98	0.2351
8:133233243:G:A	50	100	0.97	0.01961
8:133233483:A:G	50	100	0.92	0.01816
8:133233509:G:C	50	100	0.98	0.3252
8:133233561:C:T	50	100	0.98	0.1046
8:133233564:C:T	50	100	0.98	0.2605
8:133233586:G:A	50	100	0.98	0.2863
8:133233693:C:T	50	100	1	0.0167
8:133233709:A:C	50	100	0.98	0.4129
8:133233832:G:A	50	100	0.97	0.01961
8:133233843:G:A	50	100	0.84	0.02288
8:133233920:G:C	50	100	0.97	0.01961
8:133233976:A:G	50	98	0.85	0.04176
8:133234004:C:T	50	100	0.97	0.2409
8:133234031:G:A	49	98	0.96	0.0935
8:133234316:G:C	50	100	0.98	0.01816
8:133234475:T:C	50	96	0.96	0.4684
8:133234495:A:G	50	100	0.95	0.06118
8:133234543:C:T	50	100	0.99	0.01979
8:133234884:G:A	50	98	0.98	0.3341
8:133235074:A:G	50	98	0.99	0.01634
8:133235171:A:G	50	96	0.96	0.4809
8:133235175:G:A	50	98	0.96	0.2358
8:133235201:T:C	50	98	0.99	0.02088
8:133235890:G:C	50	100	0.95	0.1939
8:133235916:G:A	50	98	0.97	0.2536
8:133235946:A:C	50	100	0.99	0.03976
8:133236362:T:C	50	98	1	0.03595
8:133236477:C:T	50	100	1	0.03722
8:133236601:G:C	50	100	0.99	0.03667
8:133236980:T:C	50	98	1	0.03613
8:133237070:C:A	50	98	0.96	0.01888
8:133237099:C:G	50	98	1	0.03595
8:133237256:A:C	50	100	1	0.03595
8:133237743:C:T	50	100	0.88	0.02033
8:133237922:A:G	50	96	0.94	0.2053
8:133238012:T:A	50	100	0.98	0.0443
8:133238044:A:T	50	100	0.95	0.03577
8:133238167:G:A	50	100	0.96	0.05919
8:133238187:C:T	50	98	0.94	0.3199
8:133238225:A:G	50	100	1	0.01017
8:133238614:G:C	50	100	0.99	0.02887
8:133238778:C:T	49	100	0.93	0.02033
8:133238809:G:A	50	100	0.99	0.01688
8:133239161:C:G	50	100	1	0.0236
8:133240486:C:T	50	100	0.99	0.02905
8:133240489:C:G	50	98	0.94	0.2179
8:133240501:A:G	50	100	0.95	0.02415
8:133240695:A:G	50	98	0.94	0.3266
8:133241158:T:C	50	100	0.96	0.09078
8:133241191:G:A	50	94	0.91	0.06917
8:133241260:T:C	50	92	0.92	0.1
8:133241618:T:G	50	100	0.93	0.02596
8:133241808:A:G	50	96	0.96	0.1193
8:133241929:C:T	50	100	0.67	0.01707
8:133242079:G:A	50	100	0.84	0.0158
8:133242200:T:C	50	96	0.82	0.01852
8:133242554:C:G	50	96	0.96	0.2382
8:133243035:G:A	50	100	0.88	0.08188
8:133243143:C:A	50	100	0.92	0.02015
8:133243331:C:G	50	98	0.97	0.1198
8:133244294:C:T	50	100	0.98	0.01561
8:133244316:G:T	50	98	0.94	0.1313
8:133244611:T:A	50	96	0.94	0.1518
8:133244634:A:G	50	98	0.92	0.07426
8:133244635:C:A	50	98	0.9	0.07444
8:133244860:A:G	50	96	0.97	0.224
8:133245207:A:G	50	98	0.95	0.1264
8:133245454:G:T	50	96	0.96	0.266
8:133245485:A:C	50	96	0.97	0.1126
8:133246186:A:C	50	96	0.96	0.1149
8:133246320:T:C	50	98	0.96	0.1409
8:133246468:A:G	50	94	0.97	0.276
8:133246951:C:T	50	100	0.83	0.0158
8:133246993:T:A	50	100	0.99	0.04575
8:133247165:A:G	50	94	0.97	0.4437
8:133247331:C:T	50	100	0.98	0.04521
8:133247469:G:C	50	98	0.99	0.0846
8:133247565:A:G	50	98	0.99	0.08442
8:133247607:T:C	50	96	0.97	0.216
8:133247622:G:A	50	98	0.99	0.08442
8:133247931:G:A	50	96	0.97	0.09804
8:133248574:T:C	50	98	0.94	0.1298
8:133248705:A:G	50	98	0.98	0.05519
8:133248822:T:G	50	98	0.96	0.3228
8:133248992:C:A	50	100	0.96	0.06282
8:133249009:A:G	50	98	1	0.01053
8:133249053:C:T	50	98	0.99	0.07879
8:133249558:G:A	50	98	0.98	0.09822
8:133249615:G:A	50	100	1	0.01071
8:133249642:G:T	50	100	0.99	0.02233
8:133249951:A:C	50	98	0.95	0.1276
8:133249980:G:A	50	100	1	0.02233
8:133250289:T:C	50	94	0.98	0.2663
8:133250356:T:C	50	98	1	0.09332
8:133250672:C:T	50	98	1	0.08333
8:133251096:C:T	50	96	1	0.07662
8:133251210:G:A	50	100	0.98	0.1836
8:133251454:A:C	50	98	0.94	0.02142
8:133251467:C:T	50	98	1	0.07716
8:133251811:G:T	50	100	0.97	0.2126
8:133252241:G:A	50	98	0.98	0.2113
8:133252403:C:T	50	98	0.99	0.1287
8:133252556:C:T	50	100	0.98	0.04248
8:133252598:C:T	49	100	0.95	0.02106
8:133252750:G:A	50	98	0.98	0.09332
8:133252753:T:C	50	98	0.97	0.09332
8:133252888:T:C	50	100	0.98	0.1294
8:133253252:C:T	50	100	1	0.1282
8:133253371:G:A	50	100	0.97	0.0984
8:133253505:A:G	50	100	1	0.1282
8:133253564:C:T	50	98	0.89	0.02741
8:133253584:C:T	50	100	1	0.01561
8:133254081:A:T	50	98	0.98	0.3402
8:133254084:A:G	50	100	0.93	0.0345
8:133254147:C:A	50	98	1	0.02052
8:133254342:A:G	50	98	0.98	0.3638
8:133254410:G:A	50	98	0.96	0.1122
8:133254727:C:G	50	98	0.98	0.4463
8:133255478:C:T	50	100	0.99	0.1345
8:133255519:T:C	50	100	0.98	0.09804
8:133255627:C:T	50	98	1	0.08188
8:133255643:C:G	50	94	0.98	0.47
8:133255762:G:C	50	98	0.97	0.2765
8:133255915:C:G	50	100	0.95	0.02741
8:133256063:G:C	50	100	0.98	0.1345
8:133256085:G:A	50	100	1	0.0158
8:133256657:G:A	50	98	1	0.02197
8:133257065:G:A	50	98	1	0.02124
8:133257219:A:G	50	98	0.95	0.1138
8:133257314:C:G	50	98	1	0.02124
8:133257316:C:G	49	95.9	0.94	0.1198
8:133257381:A:T	50	100	0.91	0.01126
8:133257507:A:G	50	100	0.96	0.1073
8:133257695:G:C	50	98	0.97	0.2988
8:133257883:T:A	50	100	0.98	0.106
8:133258060:C:T	50	100	0.97	0.1062
8:133258214:G:A	50	98	0.96	0.1425
8:133258305:T:C	50	96	0.96	0.303
8:133258460:G:A	50	100	0.94	0.03667
8:133258644:G:A	50	90	0.91	0.2658
8:133259086:C:A	50	98	0.96	0.03014
8:133259263:G:A	50	92	0.93	0.1667
8:133259278:G:C	50	94	0.98	0.1776
8:133259297:C:T	50	98	0.97	0.08824
8:133259405:T:C	50	96	0.93	0.1362
8:133259735:G:A	50	100	1	0.01507
8:133259964:G:A	50	88	0.79	0.2179
8:133260054:G:A	50	100	0.9	0.03177
8:133260166:G:A	50	100	0.97	0.01162
8:133260244:G:A	50	100	0.77	0.01779
8:133260306:C:T	50	98	0.97	0.09368
8:133260439:C:T	50	98	0.76	0.02415
8:133260534:T:G	50	100	0.77	0.01126
8:133260536:G:C	50	94	0.93	0.4519
8:133260657:G:A	50	100	0.92	0.01017
8:133261150:G:C	50	98	0.94	0.3528
8:133261323:G:T	50	98	0.9	0.1452
8:133261553:C:T	50	96	0.96	0.3758
8:133261625:G:A	50	98	0.96	0.4099
8:133261983:C:G	50	100	0.99	0.1191
8:133262067:G:A	50	100	0.91	0.0138
8:133262431:T:C	50	100	0.96	0.3887
8:133262775:G:A	50	100	0.97	0.3248
8:133262967:C:T	50	100	0.99	0.0187
8:133262997:G:A	50	100	0.97	0.3252
8:133263071:A:C	50	100	0.98	0.01543
8:133263098:G:A	50	100	0.96	0.2622
8:133263810:G:A	50	100	0.97	0.05646
8:133263957:C:A	50	100	0.98	0.1777
8:133264050:T:G	50	96	0.84	0.06282
8:133264079:C:A	49	98	0.97	0.3048
8:133264821:G:A	50	98	0.78	0.02705
8:133265063:G:A	50	100	0.99	0.03595
8:133265570:C:T	50	100	0.99	0.1781
8:133265612:C:T	50	98	0.96	0.4662
8:133265842:A:G	50	100	0.98	0.0581
8:133266737:C:G	50	98	0.97	0.2883
8:133267120:C:T	50	98	0.98	0.3493
8:133267207:T:C	50	98	0.97	0.2885
8:133267358:G:A	50	98	0.99	0.1195
8:133267532:T:C	50	98	0.97	0.2781
8:133267544:T:C	50	98	0.97	0.2611
8:133268219:A:G	50	100	0.95	0.01906
8:133268944:A:G	50	100	0.99	0.1198
8:133269209:C:A	50	100	0.64	0.0167
8:133269531:C:T	50	100	0.99	0.183
8:133269686:C:T	50	100	0.99	0.39
8:133269982:G:A	50	98	0.98	0.1496
8:133269984:C:T	50	100	0.99	0.01961
8:133270092:C:T	50	100	0.97	0.01979
8:133270559:G:T	50	100	0.91	0.04448
8:133270567:G:T	50	100	0.94	0.05392
8:133270957:T:C	50	98	0.97	0.01979
8:133271225:T:C	50	100	0.92	0.02088
8:133271666:A:G	50	98	0.99	0.1182
8:133272044:C:T	50	100	0.87	0.01398
8:133272199:A:G	50	100	1	0.1167
8:133272400:T:C	50	100	0.99	0.1202
8:133272596:C:T	50	100	0.99	0.3232
8:133273402:C:T	50	100	1	0.05683
8:133273428:T:C	50	100	0.99	0.3175
8:133273441:C:T	50	100	0.99	0.1196
8:133273564:A:G	50	100	0.99	0.3177
8:133273950:T:C	50	100	0.99	0.1178
8:133274033:C:T	50	100	0.99	0.1213
8:133274158:G:A	50	100	0.99	0.08297
8:133274282:C:T	50	100	0.99	0.3184
8:133275055:C:T	50	100	0.99	0.3188
8:133276091:G:A	50	98	0.96	0.4105
8:133276340:G:A	50	98	0.96	0.4188
8:133276506:A:C	50	98	0.96	0.4188
8:133277332:G:A	50	100	0.99	0.1826
8:133277420:C:T	50	100	0.99	0.01198
8:133277644:A:G	50	98	0.85	0.01725
8:133278960:A:G	50	96	0.8	0.1109
8:133279040:C:T	50	100	0.97	0.1176
8:133279303:C:G	50	100	0.99	0.3017
8:133279494:C:T	50	100	0.99	0.01107
8:133279507:T:C	50	100	0.97	0.1169
8:133279660:C:T	50	100	0.98	0.02869
8:133279661:C:G	50	100	0.98	0.3019
8:133279987:A:G	50	100	0.98	0.3059
8:133279998:C:T	50	100	0.97	0.2649
8:133280273:A:G	50	96	0.94	0.3686
8:133280735:G:C	50	96	0.95	0.4243
8:133280889:C:A	50	98	0.98	0.3077
8:133281148:A:G	50	96	0.95	0.4394
8:133281942:T:C	50	100	0.98	0.3023
8:133282109:C:G	50	100	0.98	0.3021
8:133282176:C:T	50	100	0.97	0.2585
8:133282244:T:C	50	100	0.98	0.01561
8:133282571:C:T	50	100	0.98	0.3001
8:133283125:C:T	50	100	0.96	0.1104
8:133283894:C:T	50	98	0.88	0.01888
8:133284479:T:C	50	100	0.97	0.2987
8:133284499:T:C	50	100	0.96	0.3054
8:133284520:A:G	50	100	0.97	0.01997
8:133284533:C:T	50	100	0.73	0.01452
8:133285700:G:C	50	100	0.95	0.2513
8:133285747:A:G	50	100	0.96	0.01816
8:133286249:A:G	50	100	0.98	0.183
8:133286261:T:C	50	100	0.94	0.02469
8:133286676:G:A	50	100	0.97	0.3651
8:133286826:C:G	50	100	0.97	0.3509
8:133286883:C:T	50	98	0.97	0.3644
8:133286960:A:G	50	100	0.96	0.3689
8:133287265:T:C	50	98	0.86	0.02633
8:133287296:G:A	50	100	0.99	0.03686
8:133287629:G:A	50	100	0.98	0.4573
8:133287684:A:G	50	100	0.98	0.4577
8:133287707:C:T	50	98	0.92	0.0207
8:133287790:C:G	50	98	0.9	0.01344
8:133288123:A:G	50	98	0.87	0.02651
8:133288394:G:C	50	100	0.77	0.01071
8:133288665:G:A	50	100	1	0.03686
8:133288666:T:A	50	100	1	0.03686
8:133288816:G:C	50	100	1	0.01107
8:133289158:C:T	50	100	0.98	0.1206
8:133289345:A:G	50	100	0.98	0.3517
8:133289400:G:T	50	100	1	0.03704
8:133289479:T:C	50	100	0.96	0.01452
8:133289528:G:A	50	100	0.98	0.2794
8:133290019:C:T	50	100	1	0.04938
8:133290044:A:G	50	100	1	0.04956
8:133290091:C:T	50	100	0.98	0.3615
8:133290191:G:C	50	100	1	0.04938
8:133290211:A:G	50	100	1	0.04938
8:133290418:G:A	50	100	1	0.03976
8:133290445:C:T	50	100	1	0.03994
8:133290635:A:G	50	100	1	0.04466
8:133290819:C:T	50	100	1	0.04139
8:133290845:A:G	50	100	1	0.04139
8:133290854:G:A	50	100	1	0.03704
8:133290864:T:C	50	100	1	0.04158
8:133291090:G:A	50	100	1	0.04139
8:133291129:T:C	50	100	1	0.04139
8:133291142:T:C	49	100	1	0.01325
8:133291418:C:T	50	100	1	0.01089
8:133291638:C:A	50	96	0.97	0.3947
8:133292715:G:A	50	96	0.97	0.07317
8:133292900:C:T	50	100	1	0.03794
8:133292925:G:A	50	100	1	0.01089
8:133293092:G:A	50	100	1	0.03903
8:133293096:C:T	50	100	0.98	0.04285
8:133293282:G:A	50	94	0.98	0.4728
8:133293356:T:C	50	94	0.98	0.2113
8:133293450:C:G	50	100	1	0.03704
8:133293648:T:C	50	100	1	0.0374
8:133293764:G:C	50	100	0.9	0.06972
8:133294131:C:T	50	98	0.97	0.417
8:133294333:T:C	50	100	0.95	0.02433
8:133294355:G:A	50	100	1	0.03831
8:133294391:G:A	50	100	0.87	0.07153
8:133294466:G:A	50	100	0.99	0.1147
8:133294499:A:G	50	100	1	0.03831
8:133294677:G:C	50	100	1	0.03686
8:133294842:A:G	50	100	1	0.03831
8:133294866:C:T	50	100	1	0.03831
8:133295146:G:C	50	100	1	0.03686
8:133295725:T:A	50	100	0.98	0.03431
8:133295819:A:C	50	100	0.98	0.03595
8:133296240:A:G	50	96	0.86	0.1195
8:133296357:T:C	50	82	0.9	0.3509
8:133296615:A:C	50	100	0.95	0.05338
8:133296673:A:G	49	100	0.97	0.05955
8:133296767:C:A	50	96	0.94	0.06881
8:133296891:G:A	50	100	0.98	0.1137
8:133297085:G:A	50	96	0.95	0.06863
8:133297235:G:A	50	100	0.69	0.01253
8:133298598:C:T	50	96	0.92	0.09223
8:133298685:G:A	50	100	0.99	0.1091
8:133299003:A:G	50	96	0.91	0.03831
8:133299051:A:T	50	96	0.94	0.1109
8:133299374:T:A	50	96	0.94	0.1028
8:133299407:G:A	50	96	0.97	0.1255
8:133299701:A:G	50	98	0.92	0.02052
8:133300233:A:G	49	100	1	0.01216
8:133300372:T:C	50	100	1	0.01216
8:133300439:C:T	50	100	1	0.01216
8:133300873:C:T	50	96	0.97	0.1019
8:133300906:G:A	50	98	0.95	0.114
8:133301294:C:A	50	100	0.98	0.0256
8:133302126:A:G	50	94	0.8	0.11
8:133302160:G:T	50	100	0.94	0.09568
8:133302217:G:A	50	100	1	0.01253
8:133302342:C:T	50	100	1	0.01253
8:133302998:G:C	50	94	0.95	0.4154
8:133303776:A:G	50	100	1	0.01289
8:133304083:G:A	50	100	0.99	0.05338
8:133304245:C:G	50	100	0.98	0.02269
8:133304697:G:A	50	100	1	0.01507
8:133305005:A:G	50	94	0.95	0.4119
8:133305302:G:A	50	100	0.97	0.1088
8:133305406:G:C	50	100	1	0.01325
8:133305526:C:T	50	100	1	0.01525
8:133305572:T:A	50	100	0.96	0.112
8:133305641:T:C	50	100	0.95	0.09659
8:133305665:A:G	50	100	1	0.01507
8:133305961:G:A	50	100	1	0.01489
8:133306344:G:T	50	100	1	0.01616
8:133306619:A:C	50	96	0.92	0.1362
8:133306818:G:A	50	100	1	0.01816
8:133306848:C:T	50	100	1	0.01797
8:133306869:G:A	50	100	1	0.02124
8:133307076:T:C	50	96	0.96	0.445
8:133307224:C:T	50	100	0.97	0.05211
8:133307871:C:T	50	100	0.99	0.01797
8:133307935:G:A	50	100	0.81	0.02705
8:133308020:A:G	50	98	0.97	0.4268
8:133308127:C:T	50	100	0.97	0.3014
8:133308128:G:A	50	100	0.99	0.1209
8:133308307:C:G	50	100	0.91	0.01943
8:133308360:C:G	50	100	0.98	0.06863
8:133308505:T:C	50	100	0.96	0.05301
8:133308787:T:A	50	100	0.98	0.4294
8:133308976:G:C	50	100	1	0.122
8:133309420:G:A	50	98	0.98	0.4268
8:133309422:G:A	50	100	0.97	0.0443
8:133309710:C:A	50	100	1	0.122
8:133309711:G:C	50	98	0.98	0.4268
8:133309744:G:A	50	100	1	0.122
8:133309973:G:A	50	100	1	0.124
8:133311094:T:C	50	100	0.98	0.4695
8:133311334:A:G	50	100	1	0.1218
8:133311586:C:T	50	98	0.95	0.0719
8:133311708:T:C	50	96	0.98	0.4243
8:133311950:T:C	50	100	0.99	0.06826
8:133312168:T:A	50	98	1	0.1215
8:133312227:A:T	50	100	0.99	0.06808
8:133312440:A:C	50	96	0.98	0.4225
8:133312472:T:C	50	100	1	0.1206
8:133312751:A:G	50	100	0.99	0.1202
8:133312785:A:G	50	98	0.96	0.02741
8:133312841:G:T	50	100	1	0.01598
8:133313660:G:A	50	98	0.97	0.04194
8:133313726:G:A	50	98	0.96	0.1015
8:133313747:G:C	50	100	0.97	0.04212
8:133313882:A:G	50	100	0.99	0.1191
8:133314004:A:G	50	100	0.99	0.1191
8:133314020:A:G	50	100	0.99	0.1191
8:133314137:C:T	50	100	0.99	0.1191
8:133314138:G:A	50	100	0.9	0.03504
8:133314171:C:G	50	98	0.83	0.02977
8:133314316:A:G	50	94	0.99	0.1191
8:133314363:C:A	49	98	0.98	0.1193
8:133314369:C:T	50	98	0.95	0.0423
8:133314573:C:G	35	94.3	0.99	0.1191
8:133314577:T:C	35	94.3	0.99	0.1195
8:133314859:A:T	49	95.9	0.99	0.1189
8:133314884:G:A	50	100	0.99	0.1193
8:133314970:T:C	50	100	0.99	0.1196
8:133315059:C:T	50	100	0.99	0.1196
8:133315091:T:C	50	100	0.96	0.02578
8:133315129:T:C	50	100	0.96	0.3101
