## Supplemental Table 1 for "Genome-wide association study in Brazil identifies genetic susceptibility to tuberculosis with single-cell gene effects": TableS1_hpWGS_concordance_subset.csv (part 205 of 377)

snpID	total_call	percent_concordance	impute_score	MAF
8:133315133:T:A	50	100	0.96	0.02505
8:133315269:C:A	50	100	0.99	0.1195
8:133315306:C:A	50	100	0.99	0.1191
8:133315317:G:C	50	100	0.99	0.06718
8:133315467:C:T	50	98	0.98	0.118
8:133315541:C:T	50	100	0.99	0.06463
8:133315559:G:A	50	98	0.98	0.1162
8:133315718:T:C	50	98	0.95	0.4127
8:133315755:T:C	50	98	0.93	0.459
8:133315779:G:A	50	98	0.96	0.3802
8:133316108:T:C	50	94	0.99	0.3793
8:133316112:T:G	50	94	0.95	0.1432
8:133316143:C:A	50	94	0.99	0.3793
8:133316177:G:A	50	96	0.99	0.3789
8:133316195:G:A	50	100	0.98	0.02505
8:133316225:A:G	50	98	0.99	0.3789
8:133316385:A:C	50	98	0.99	0.3791
8:133316422:G:A	49	100	0.98	0.3794
8:133316477:T:A	50	100	0.97	0.1607
8:133316576:C:T	50	100	0.97	0.1603
8:133316708:T:C	50	100	0.98	0.3794
8:133316747:C:T	50	98	0.98	0.3794
8:133316896:G:C	50	100	0.99	0.378
8:133317552:A:G	50	98	0.97	0.1432
8:133317699:G:A	50	98	0.98	0.3618
8:133317724:C:T	50	98	0.98	0.3618
8:133317733:G:A	50	98	0.98	0.3617
8:133317866:C:T	50	98	0.98	0.3617
8:133318012:T:C	50	100	0.97	0.06609
8:133318025:C:T	50	98	0.97	0.2298
8:133318035:G:A	50	100	0.99	0.01416
8:133318509:A:G	50	100	0.97	0.1454
8:133318652:A:G	50	98	0.97	0.3693
8:133318659:C:T	50	98	0.86	0.02778
8:133318660:G:A	50	98	0.96	0.2204
8:133318668:A:G	49	100	0.97	0.148
8:133318676:G:T	50	100	0.97	0.148
8:133318691:A:G	50	100	0.95	0.1344
8:133318816:G:C	50	98	0.97	0.2999
8:133318921:G:A	50	98	0.85	0.05065
8:133319016:T:C	50	98	0.97	0.2889
8:133319082:T:C	50	96	0.76	0.1017
8:133319210:C:T	50	100	0.94	0.02269
8:133319218:A:G	50	96	0.97	0.2889
8:133319295:C:T	50	98	0.98	0.1403
8:133319455:C:T	50	100	0.99	0.0256
8:133319465:T:A	50	100	0.95	0.07208
8:133319588:C:T	50	100	0.99	0.01507
8:133319640:C:T	50	98	0.98	0.1403
8:133319811:G:A	50	98	0.91	0.1501
8:133319874:C:T	50	98	0.97	0.2885
8:133319987:A:G	50	98	0.97	0.2899
8:133320112:T:C	50	98	0.97	0.289
8:133320172:G:T	50	98	0.97	0.2881
8:133320315:G:A	50	98	0.97	0.2881
8:133320623:G:A	50	100	0.96	0.01489
8:133320717:C:T	50	98	0.96	0.2731
8:133320902:C:T	50	100	0.96	0.02669
8:133320930:C:T	50	98	0.85	0.0492
8:133321015:C:A	50	94	0.7	0.01525
8:133321094:A:T	50	100	0.88	0.02106
8:133321736:T:C	50	100	0.93	0.02197
8:133321738:G:A	50	100	0.9	0.1436
8:133321868:T:G	50	96	0.88	0.213
8:133322152:G:T	50	98	0.9	0.1017
8:133322322:C:T	50	96	0.88	0.1026
8:133322395:A:G	50	100	0.84	0.01071
8:133322512:G:C	50	100	0.89	0.01525
8:133322571:C:G	50	98	0.7	0.02651
8:133322661:T:C	50	94	0.76	0.207
8:133323109:A:C	50	86	0.9	0.3891
8:133323366:C:T	50	88	0.91	0.4432
8:133323389:G:A	50	100	0.77	0.0325
8:133323566:G:T	50	98	0.9	0.02306
8:133323568:C:T	50	98	0.9	0.2794
8:133323658:C:G	50	100	0.7	0.02179
8:133323781:G:A	50	98	0.79	0.02052
8:133324205:G:C	50	100	0.91	0.3577
8:133324833:A:G	50	100	0.96	0.05592
8:133325398:G:A	50	100	0.96	0.06554
8:133325712:C:T	50	100	0.93	0.01162
8:133325794:T:C	50	100	0.83	0.01852
8:133325898:C:G	50	100	0.94	0.01144
8:133326124:G:A	50	100	0.97	0.3052
8:133326258:C:G	50	100	0.95	0.01162
8:133326342:G:A	50	100	1	0.03613
8:133326423:T:A	50	100	1	0.03613
8:133326715:G:C	50	100	0.95	0.06082
8:133326909:G:A	50	100	0.99	0.06427
8:133327023:T:C	50	98	1	0.1545
8:133327082:A:C	50	100	0.71	0.01979
8:133327332:A:G	50	100	1	0.03595
8:133327354:G:A	50	100	0.9	0.01398
8:133327673:C:G	50	100	0.92	0.03722
8:133327751:A:G	50	100	0.97	0.3079
8:133327887:T:G	50	100	0.95	0.01162
8:133328013:C:A	50	100	0.95	0.06155
8:133328607:G:T	50	100	1	0.03558
8:133328812:A:G	50	100	1	0.219
8:133328975:C:G	50	100	0.95	0.02869
8:133329124:T:C	50	100	0.98	0.04702
8:133329314:A:T	50	98	0.99	0.1521
8:133329354:G:A	50	100	0.96	0.01943
8:133329398:T:C	50	100	0.99	0.07407
8:133330350:A:G	50	100	1	0.1997
8:133330563:C:G	50	100	1	0.01543
8:133330642:C:A	50	100	0.98	0.4099
8:133330841:T:C	50	100	1	0.01725
8:133330950:C:T	50	98	0.98	0.3987
8:133331300:A:G	50	100	0.78	0.01924
8:133331906:G:A	50	100	0.99	0.06445
8:133331916:C:T	50	100	0.99	0.0719
8:133332024:G:A	50	100	0.99	0.0719
8:133332047:C:T	50	100	0.99	0.0728
8:133332381:T:C	50	100	0.96	0.07843
8:133332403:G:A	50	100	1	0.01543
8:133332405:A:G	50	100	1	0.03068
8:133332462:T:C	50	100	0.96	0.061
8:133332505:C:T	50	100	0.96	0.07843
8:133332549:G:A	50	100	0.96	0.07861
8:133332559:T:C	50	100	1	0.0728
8:133332780:A:G	50	100	1	0.03686
8:133333281:T:G	50	100	1	0.06463
8:133333620:A:G	50	100	0.96	0.07825
8:133333666:G:T	50	100	1	0.03704
8:133333785:A:T	50	100	1	0.01906
8:133334141:A:G	50	100	1	0.03068
8:133334307:A:C	50	100	1	0.01888
8:133334341:C:A	50	100	1	0.0158
8:133334346:A:G	50	100	1	0.03686
8:133334541:T:G	50	100	1	0.07226
8:133334598:T:C	50	100	1	0.07298
8:133335085:T:C	50	100	1	0.07226
8:133335269:A:G	50	100	1	0.2177
8:133335377:T:C	50	100	0.97	0.07843
8:133335395:C:A	50	100	1	0.07244
8:133335743:G:C	50	100	1	0.03686
8:133335871:C:T	50	100	0.98	0.2941
8:133335933:C:T	50	100	0.98	0.06699
8:133336031:A:G	50	100	0.78	0.03068
8:133336054:G:A	50	100	0.97	0.07861
8:133336056:G:T	50	100	1	0.01888
8:133336098:T:A	50	100	0.98	0.2883
8:133336220:T:C	50	100	0.98	0.061
8:133336491:G:A	50	100	1	0.01888
8:133336643:C:T	50	100	0.97	0.07807
8:133336700:G:A	50	100	0.98	0.061
8:133336846:G:T	50	100	0.98	0.4011
8:133336860:C:A	50	100	1	0.0158
8:133337185:C:T	50	100	1	0.03504
8:133337333:C:T	50	100	0.95	0.02633
8:133337471:T:C	50	100	0.97	0.07825
8:133337736:C:T	50	100	1	0.07208
8:133337824:C:T	50	100	0.98	0.2939
8:133337863:C:T	50	100	1	0.0158
8:133338171:T:C	50	100	1	0.1033
8:133338406:C:T	50	100	0.79	0.01888
8:133338461:T:C	50	100	1	0.01888
8:133338747:G:A	50	100	1	0.0837
8:133338757:T:C	50	100	1	0.1175
8:133338982:T:A	50	100	0.99	0.1649
8:133339058:A:G	50	100	0.99	0.1649
8:133339349:T:C	50	100	0.99	0.01906
8:133339470:T:C	50	100	1	0.04031
8:133339518:G:T	50	100	0.99	0.291
8:133339597:T:C	50	100	1	0.0158
8:133339622:C:A	50	100	0.99	0.061
8:133339765:G:T	50	100	0.95	0.02542
8:133340140:T:C	50	100	0.98	0.2892
8:133340267:G:A	50	100	1	0.05828
8:133340453:T:G	50	100	1	0.01924
8:133340880:C:T	50	100	1	0.01888
8:133341103:C:T	50	100	0.99	0.4043
8:133341389:C:A	50	100	0.96	0.08261
8:133341941:G:A	50	100	1	0.0158
8:133342008:G:A	50	100	0.99	0.4038
8:133342064:C:G	50	100	1	0.283
8:133342333:G:A	50	100	1	0.0158
8:133342370:T:C	50	100	0.95	0.01924
8:133342396:T:C	50	100	1	0.1356
8:133342711:C:A	50	100	0.99	0.04031
8:133343004:T:C	50	98	0.81	0.0866
8:133343039:A:G	50	100	1	0.1186
8:133343172:G:A	50	100	0.99	0.09822
8:133343527:A:G	50	100	1	0.1549
8:133343831:A:G	50	100	0.99	0.01906
8:133343859:C:G	50	100	1	0.06463
8:133343936:G:T	50	100	1	0.08388
8:133344000:T:C	50	100	0.99	0.04176
8:133344189:A:C	50	100	1	0.0158
8:133344588:C:A	50	100	1	0.0158
8:133344914:C:A	50	100	1	0.0158
8:133344915:G:A	50	88	0.99	0.3962
8:133345160:A:C	50	100	0.99	0.2004
8:133345469:A:G	50	100	0.99	0.01924
8:133345872:A:T	50	100	0.99	0.04194
8:133346145:T:A	50	100	0.83	0.07335
8:133346278:C:A	50	100	0.99	0.04194
8:133346297:G:T	50	100	0.99	0.03994
8:133346392:C:T	49	98	0.99	0.4023
8:133346511:G:A	50	100	0.99	0.2571
8:133346621:C:A	50	100	0.79	0.0118
8:133347212:C:T	50	100	1	0.0305
8:133347472:C:T	50	100	0.96	0.01924
8:133347565:C:T	50	94	0.98	0.3604
8:133347691:C:T	50	100	0.98	0.06082
8:133347964:A:T	50	100	0.99	0.13
8:133347990:A:G	50	98	1	0.01543
8:133348064:T:C	50	100	0.99	0.1282
8:133348099:T:C	50	100	0.99	0.1719
8:133348179:A:G	50	94	0.98	0.3308
8:133348500:A:G	50	100	0.99	0.1291
8:133348537:A:C	50	96	0.97	0.289
8:133348750:A:G	50	96	0.97	0.3297
8:133349091:A:G	50	98	0.93	0.02596
8:133349136:A:G	50	98	0.92	0.3275
8:133349488:G:T	50	100	0.98	0.01779
8:133349692:A:T	50	100	0.75	0.0394
8:133349720:C:T	50	100	0.89	0.04394
8:133350004:T:C	50	100	0.96	0.1679
8:133350281:C:T	50	96	0.95	0.4746
8:133350282:A:G	50	96	0.95	0.2171
8:133350332:G:A	50	98	0.94	0.05937
8:133350357:G:A	50	94	0.96	0.4499
8:133350590:G:A	50	98	0.98	0.4751
8:133351191:T:C	50	98	0.99	0.3805
8:133351332:A:T	50	98	0.99	0.3804
8:133351354:G:T	50	100	1	0.02941
8:133351403:G:A	50	98	0.99	0.3804
8:133351416:G:A	50	98	0.99	0.3804
8:133351503:G:A	50	98	0.99	0.3804
8:133351565:T:A	50	98	0.99	0.2102
8:133351651:T:C	50	98	0.99	0.2101
8:133351670:C:T	50	98	0.99	0.3804
8:133351807:A:G	50	98	0.96	0.08805
8:133352302:C:T	50	100	0.99	0.3804
8:133352324:C:T	50	100	0.99	0.3804
8:133352406:T:G	50	100	0.99	0.3426
8:133352609:A:G	50	100	1	0.0354
8:133352915:T:A	50	98	0.99	0.3791
8:133353013:T:C	50	100	0.99	0.3791
8:133353092:T:C	49	91.8	0.66	0.04194
8:133353398:T:G	50	100	0.98	0.04829
8:133353427:T:C	50	100	0.94	0.04539
8:133353771:A:C	50	100	1	0.1206
8:133353772:C:A	50	100	1	0.1206
8:133353801:T:C	50	100	0.97	0.03141
8:133353853:C:G	50	100	1	0.3791
8:133353885:G:A	50	100	1	0.1191
8:133354432:G:T	50	100	1	0.3791
8:133354512:T:C	50	100	1	0.05428
8:133354582:G:A	50	100	1	0.05428
8:133354935:G:A	50	96	0.98	0.4343
8:133355022:G:A	50	100	0.99	0.05664
8:133355345:G:A	50	98	0.99	0.378
8:133355485:A:G	50	98	0.99	0.256
8:133355548:G:A	50	100	0.99	0.05664
8:133355552:T:G	50	100	0.97	0.02687
8:133355579:C:G	50	98	0.99	0.3804
8:133355722:T:A	50	98	0.99	0.4283
8:133356340:G:A	50	100	0.97	0.02887
8:133356471:C:G	50	100	0.99	0.2084
8:133356958:T:A	50	100	0.98	0.1837
8:133357063:G:C	50	98	0.98	0.3326
8:133357140:G:A	50	98	0.99	0.2498
8:133357141:C:T	50	100	0.8	0.1707
8:133357506:A:G	50	100	0.97	0.02651
8:133357723:G:A	50	98	0.99	0.2502
8:133357874:A:G	50	100	0.99	0.2055
8:133357875:A:T	50	100	1	0.02106
8:133357946:T:A	50	96	0.99	0.2496
8:133357977:C:T	50	100	0.89	0.01816
8:133358131:T:C	50	98	0.99	0.2487
8:133358134:G:A	50	96	0.98	0.476
8:133358366:C:T	50	98	0.98	0.3876
8:133358403:G:A	50	98	0.97	0.0285
8:133358976:A:G	50	96	0.97	0.4788
8:133359179:G:A	50	98	0.98	0.0374
8:133359337:C:G	50	96	0.97	0.4377
8:133359491:C:T	50	96	0.84	0.1042
8:133359562:C:A	50	96	0.96	0.4708
8:133359637:C:G	50	100	0.96	0.02814
8:133359952:C:T	50	100	0.98	0.05338
8:133360488:G:T	50	100	0.97	0.0492
8:133360605:C:T	50	96	0.96	0.4386
8:133360748:A:G	50	100	0.97	0.1402
8:133361133:T:C	50	100	0.97	0.04956
8:133361483:T:C	50	100	0.97	0.2137
8:133361561:C:T	50	100	0.99	0.05846
8:133361566:A:G	50	98	0.99	0.02723
8:133361757:A:C	50	84	0.91	0.177
8:133361839:A:G	50	98	0.98	0.2053
8:133362025:A:G	50	96	0.97	0.47
8:133362029:G:A	50	98	0.94	0.0285
8:133362121:C:T	50	100	0.83	0.04285
8:133362164:G:A	50	100	0.97	0.05102
8:133362353:G:A	50	98	0.99	0.02705
8:133362411:C:A	50	100	1	0.0216
8:133362659:C:T	50	100	0.97	0.05683
8:133362676:T:C	50	100	0.98	0.2062
8:133363047:G:A	50	98	0.94	0.0285
8:133363119:A:G	50	100	0.84	0.04375
8:133363470:T:C	50	100	0.95	0.0866
8:133364015:G:A	50	100	0.93	0.04267
8:133364719:T:C	50	100	0.98	0.2137
8:133365107:G:T	50	100	0.92	0.05047
8:133365692:G:C	50	100	1	0.02179
8:133365846:G:A	50	100	0.97	0.05247
8:133366725:T:C	50	100	0.96	0.0492
8:133366813:C:A	50	100	0.97	0.05265
8:133366843:T:C	50	100	0.97	0.2052
8:133367073:A:T	50	100	0.91	0.02542
8:133367113:A:G	50	100	0.97	0.2139
8:133367373:G:A	50	100	0.62	0.02269
8:133367825:T:C	50	98	0.94	0.2578
8:133367906:T:G	50	100	1	0.01707
8:133367909:C:A	50	96	0.95	0.2901
8:133368352:C:T	50	96	0.92	0.3878
8:133368376:C:T	50	100	0.92	0.0492
8:133368426:C:T	50	100	0.97	0.05174
8:133368670:T:C	50	100	0.96	0.05174
8:133368911:C:G	50	100	0.99	0.05792
8:133369440:A:G	50	100	0.93	0.2284
8:133369446:T:C	50	100	0.93	0.05701
8:133369725:G:A	50	100	1	0.01271
8:133370407:A:G	50	100	0.93	0.03195
8:133370421:A:T	50	100	0.96	0.1118
8:133370441:C:T	50	98	0.99	0.01162
8:133370856:G:A	50	100	0.99	0.05773
8:133371027:C:T	50	100	0.83	0.01743
8:133371117:G:A	50	100	0.84	0.01725
8:133371586:C:G	50	100	0.96	0.4348
8:133371856:T:C	50	100	0.96	0.2342
8:133372229:G:A	50	100	1	0.0216
8:133372324:A:G	50	100	1	0.03431
8:133372633:G:A	50	98	1	0.05701
8:133372707:G:A	50	100	0.95	0.03994
8:133372744:C:A	50	100	1	0.02179
8:133372971:C:T	50	100	0.97	0.2335
8:133373005:C:T	50	100	0.99	0.02705
8:133373070:G:C	50	100	0.92	0.07643
8:133373294:C:T	50	98	0.94	0.2569
8:133373344:C:A	50	100	0.96	0.07789
8:133373460:G:A	50	100	0.97	0.02705
8:133373687:C:T	50	100	1	0.02142
8:133373802:T:C	50	100	0.98	0.4671
8:133374094:A:C	50	100	0.98	0.4405
8:133374099:A:T	50	100	0.98	0.02687
8:133374271:G:A	50	100	0.94	0.09659
8:133374368:T:C	49	100	0.98	0.4414
8:133374445:A:G	50	100	1	0.02052
8:133374456:A:G	48	100	0.97	0.2346
8:133374806:T:C	50	100	0.97	0.1084
8:133374817:G:A	50	100	0.94	0.04121
8:133375064:A:G	50	100	0.98	0.2594
8:133375112:A:C	50	100	0.98	0.4764
8:133375269:T:A	50	100	0.99	0.01271
8:133375378:T:C	50	100	1	0.02215
8:133375756:G:T	50	100	0.98	0.4646
8:133376350:C:T	50	100	1	0.03123
8:133376657:C:A	50	100	0.98	0.295
8:133376662:C:T	50	100	0.98	0.262
8:133376718:C:G	50	100	1	0.01707
8:133376976:T:C	50	100	0.99	0.3647
8:133376985:C:T	50	100	0.87	0.02433
8:133377260:C:T	50	100	1	0.03195
8:133377818:A:G	50	100	1	0.01688
8:133377927:T:C	50	100	0.95	0.02778
8:133377956:C:T	50	100	0.96	0.0158
8:133378109:G:C	50	100	0.99	0.0216
8:133378146:G:A	50	100	0.99	0.2983
8:133378167:C:T	50	100	0.96	0.01561
8:133378425:A:G	50	100	0.98	0.2879
8:133378733:G:A	50	100	1	0.03958
8:133378746:G:A	50	100	1	0.01053
8:133379026:T:A	50	100	1	0.01561
8:133379064:A:T	50	100	0.96	0.07752
8:133379111:G:A	50	98	1	0.05701
8:133379586:T:A	50	98	0.97	0.2491
8:133379935:A:G	50	100	0.98	0.3397
8:133380018:A:G	50	100	1	0.03214
8:133380506:A:G	50	100	1	0.03123
8:133380582:G:A	50	98	0.99	0.06409
8:133380657:A:G	50	100	0.98	0.3371
8:133380819:G:T	50	100	1	0.06409
8:133381062:T:C	50	100	1	0.07171
8:133381561:A:G	50	100	0.97	0.2947
8:133381585:G:A	50	100	0.95	0.03486
8:133381614:T:A	50	100	1	0.01071
8:133382034:T:C	50	98	0.97	0.2751
8:133382543:A:G	50	100	1	0.02233
8:133382631:C:G	50	100	0.95	0.1107
8:133382812:C:A	50	100	1	0.01471
8:133383210:G:A	50	98	1	0.01979
8:133384009:C:T	50	98	0.93	0.07226
8:133384056:G:A	50	98	0.98	0.3195
8:133384093:G:A	50	96	0.98	0.1665
8:133384140:C:T	50	98	0.96	0.04684
8:133384173:C:T	50	96	0.97	0.1554
8:133384174:G:A	50	100	1	0.02269
8:133384366:C:T	50	98	0.98	0.3237
8:133385036:G:A	50	100	1	0.02288
8:133385090:A:C	50	100	1	0.02288
8:133385307:T:C	50	98	0.98	0.2013
8:133385389:G:A	50	100	1	0.05447
8:133385599:C:G	50	100	1	0.02269
8:133385734:C:T	50	100	0.92	0.02306
8:133385769:G:A	50	100	1	0.02288
8:133385858:A:T	50	100	1	0.02288
8:133386140:C:T	50	100	1	0.02324
8:133386165:T:C	50	100	1	0.02342
8:133386446:T:G	49	98	0.99	0.4897
8:133386598:A:G	50	100	1	0.02324
8:133386649:T:C	50	100	1	0.02324
8:133387471:T:C	50	100	1	0.02705
8:133387556:C:G	50	100	0.9	0.0423
8:133387973:T:C	50	100	1	0.03431
8:133388008:C:T	50	96	0.97	0.1538
8:133388050:C:T	50	100	1	0.03813
8:133388224:T:A	50	100	1	0.02378
8:133388299:C:A	50	96	0.98	0.1774
8:133388467:A:G	50	100	1	0.06209
8:133388520:C:T	50	100	1	0.06209
8:133388872:T:C	50	100	1	0.06028
8:133389195:T:C	50	100	1	0.02342
8:133389233:T:C	50	100	0.98	0.2698
8:133389266:A:C	50	98	0.99	0.3219
8:133389391:A:G	50	100	1	0.06318
8:133389759:C:T	50	100	0.99	0.06028
8:133389863:A:T	50	100	1	0.06028
8:133389964:A:G	50	98	0.99	0.3219
8:133389990:T:A	50	100	0.99	0.2362
8:133390034:A:G	50	100	0.99	0.2554
8:133390152:G:A	50	100	0.99	0.2703
8:133390449:T:A	50	100	1	0.05991
8:133390669:A:C	50	100	1	0.05991
8:133390897:G:A	50	100	1	0.06282
8:133391090:T:C	50	100	1	0.05991
8:133391092:T:G	50	100	1	0.05991
8:133391237:C:T	50	98	0.98	0.2013
8:133391253:T:C	50	100	1	0.02342
8:133391258:T:C	50	100	1	0.05991
8:133391519:T:C	50	100	1	0.05991
8:133391620:T:C	50	100	1	0.06282
8:133391700:C:T	50	100	1	0.05991
8:133391782:A:C	50	100	0.99	0.2687
8:133391817:G:A	50	100	0.99	0.2689
8:133391932:C:G	50	98	0.99	0.3215
8:133392281:T:C	50	98	0.98	0.3936
8:133392342:A:G	50	96	0.9	0.03631
8:133392377:A:G	50	100	1	0.05991
8:133392583:C:T	50	100	1	0.05991
8:133392643:T:C	50	100	1	0.05991
8:133392769:C:T	50	100	1	0.05991
8:133392770:G:T	50	100	1	0.05991
8:133392794:C:T	50	100	1	0.05991
8:133392934:G:A	50	100	1	0.05991
8:133392992:A:T	50	100	1	0.06282
8:133393098:G:A	50	100	1	0.05991
8:133393625:G:C	50	100	0.92	0.01924
8:133393729:G:T	50	100	1	0.05991
8:133393736:G:A	50	100	1	0.05991
8:133394054:A:G	50	100	1	0.06009
8:133394306:T:C	50	100	1	0.05973
8:133394359:A:G	50	98	1	0.2019
8:133394422:A:T	50	100	0.99	0.06028
8:133394432:A:C	50	100	0.99	0.06046
8:133394506:C:G	50	98	1	0.3313
8:133394731:C:T	50	98	1	0.2021
8:133394732:G:A	50	100	1	0.01924
8:133395256:G:A	50	100	0.99	0.03885
8:133395260:G:T	50	100	1	0.01906
8:133395402:G:A	50	100	1	0.01434
8:133395686:G:C	50	100	0.87	0.01471
8:133395940:C:T	50	100	0.78	0.02197
8:133396200:T:G	49	98	0.98	0.03922
8:133396204:C:G	46	84.8	0.62	0.07099
8:133396207:C:G	45	91.1	0.88	0.09858
8:133396214:C:A	50	100	0.8	0.02415
8:133396215:C:A	49	100	0.95	0.07843
8:133396298:T:G	49	100	1	0.06046
8:133396462:A:G	50	100	1	0.03885
8:133397024:C:T	50	100	1	0.04067
8:133397363:T:C	50	100	0.99	0.01924
8:133397407:C:T	50	100	0.99	0.2402
8:133397592:G:A	50	100	1	0.06009
8:133397842:A:C	50	100	1	0.04103
8:133398056:G:A	50	100	1	0.04521
8:133398379:T:C	50	100	1	0.06954
8:133398457:A:G	50	100	1	0.2073
8:133398835:G:A	50	96	0.9	0.03649
8:133399724:C:T	50	100	1	0.04394
8:133399854:G:A	50	100	0.98	0.26
8:133400203:C:A	49	100	0.99	0.0935
8:133400463:A:T	50	100	0.98	0.1
8:133400662:T:G	50	100	0.98	0.1002
8:133400702:G:C	50	100	0.98	0.1002
8:133401275:C:T	50	98	0.99	0.2302
8:133401425:G:A	50	98	0.98	0.1777
8:133401626:T:C	50	98	0.98	0.2384
8:133401907:T:C	50	98	0.76	0.01652
8:133402678:T:C	50	94	0.96	0.2752
8:133402966:G:C	49	98	0.95	0.06245
8:133403028:C:T	46	93.5	0.98	0.4679
8:133403037:G:A	50	100	0.81	0.02542
8:133403057:A:G	47	91.5	0.64	0.02233
8:133403058:G:A	46	82.6	0.67	0.05683
8:133403094:G:A	49	98	0.76	0.01307
8:133403412:G:A	50	100	0.99	0.2538
8:133403477:C:T	50	98	0.98	0.07625
8:133403481:C:A	50	98	0.99	0.01834
8:133403505:T:G	50	98	0.98	0.1556
8:133403550:C:G	50	98	1	0.01834
8:133403569:T:A	50	98	1	0.01834
8:133403579:C:G	50	98	1	0.01852
8:133403614:C:T	50	98	0.98	0.1131
8:133403649:A:G	50	98	1	0.0207
8:133403720:T:C	50	100	0.98	0.2424
8:133403771:G:A	50	100	0.98	0.0581
8:133403971:G:A	50	100	0.98	0.05501
8:133404316:G:T	50	100	0.99	0.2006
8:133404591:C:T	50	100	0.99	0.2032
8:133404879:A:C	50	100	0.99	0.2571
8:133404901:A:G	49	98	1	0.01126
8:133404964:A:C	47	93.6	0.95	0.1981
8:133405224:G:A	50	100	0.99	0.05501
8:133405258:C:G	50	100	0.99	0.2571
8:133405275:T:C	50	100	1	0.01089
8:133405449:G:A	50	100	0.99	0.1988
8:133405520:C:G	50	100	0.99	0.05138
8:133405920:T:G	50	100	1	0.01089
8:133406146:A:T	50	100	0.93	0.02959
8:133406161:C:G	50	100	0.89	0.02505
8:133406386:C:T	50	100	0.99	0.1249
8:133406403:A:T	50	100	1	0.03195
8:133406556:A:G	50	100	1	0.2347
8:133407069:G:A	50	100	0.99	0.03032
8:133407523:G:A	49	100	1	0.2099
8:133407565:C:T	49	100	0.99	0.02288
8:133407772:G:A	50	100	1	0.1977
8:133407847:G:T	50	100	1	0.1997
8:133407920:G:A	50	100	0.98	0.154
8:133407951:A:G	50	100	1	0.01289
8:133407962:G:C	50	100	0.92	0.05664
8:133407967:G:A	50	100	0.98	0.1541
8:133407995:G:A	50	100	0.96	0.01235
8:133408330:G:A	50	100	1	0.1988
8:133408569:G:A	50	100	0.97	0.02778
8:133408610:A:C	50	100	1	0.03976
8:133408819:C:T	50	100	0.9	0.05737
8:133409324:A:C	50	100	1	0.06663
8:133410065:T:C	50	100	1	0.01525
8:133410107:A:T	50	100	0.97	0.01761
8:133410269:T:G	50	100	1	0.01525
8:133410297:C:G	50	100	1	0.01525
8:133410741:G:C	50	100	1	0.01888
8:133410776:A:T	50	100	1	0.01543
8:133410881:G:A	50	100	1	0.01525
8:133410886:C:T	50	100	1	0.01525
8:133411029:A:G	50	100	1	0.01525
8:133411154:G:A	50	100	0.89	0.04938
8:133411498:C:T	45	97.8	0.99	0.1578
8:133411535:C:T	47	83	0.99	0.4639
8:133411590:T:C	45	93.3	0.99	0.199
8:133411757:G:C	50	100	1	0.01035
8:133411801:C:T	50	98	0.91	0.01071
8:133412116:G:A	50	100	0.99	0.1627
8:133412735:T:G	50	100	0.99	0.2035
8:133412811:C:T	50	100	1	0.4798
8:133413217:G:T	50	100	1	0.02415
8:133413274:C:A	50	100	0.99	0.163
8:133413545:A:C	50	100	1	0.01525
8:133413690:G:A	50	100	1	0.1997
8:133413702:A:C	50	100	1	0.2101
8:133413991:A:G	50	100	1	0.2102
8:133414255:G:A	50	100	1	0.01289
8:133415050:A:G	50	100	1	0.04575
8:133415171:T:G	50	100	1	0.01289
8:133415246:T:A	50	100	1	0.2032
8:133415508:T:C	50	100	0.98	0.05828
8:133415956:G:C	50	100	0.85	0.04248
8:133416000:C:T	50	100	0.99	0.315
8:133416304:T:C	50	98	0.83	0.04375
8:133416717:T:G	50	100	0.88	0.05792
8:133416775:G:A	50	100	1	0.1997
8:133417223:C:T	50	100	1	0.199
8:133417246:T:C	50	100	1	0.2082
8:133417276:G:C	50	100	1	0.01289
8:133417633:T:A	50	78	0.95	0.3969
8:133417640:A:T	50	88	0.74	0.02451
8:133417642:A:T	50	76	0.98	0.2271
8:133417651:C:A	50	78	0.98	0.4877
8:133418150:G:A	50	100	1	0.03631
8:133418395:A:G	50	100	1	0.04557
8:133418690:T:C	50	100	1	0.01089
8:133419159:G:C	50	100	1	0.03613
8:133419441:G:A	50	100	1	0.2001
8:133419716:G:A	50	100	0.93	0.05737
8:133419921:G:A	50	100	1	0.197
8:133420548:A:C	50	100	1	0.4804
8:133421111:C:A	50	100	0.87	0.0581
8:133421154:G:T	50	100	1	0.03068
8:133421364:G:A	50	98	0.85	0.04085
8:133421367:G:A	50	98	0.96	0.1737
8:133421735:G:A	50	100	1	0.4802
8:133421946:G:A	50	100	1	0.03068
8:133422864:A:G	50	100	0.99	0.3339
8:133423561:C:A	50	100	0.99	0.2968
8:133423737:G:A	50	100	1	0.02778
8:133424012:A:T	50	100	1	0.03177
8:133424019:A:G	50	98	1	0.01997
8:133424123:A:G	50	100	0.98	0.317
8:133424184:C:T	50	100	0.99	0.1999
8:133424410:G:A	50	100	0.93	0.02814
8:133424417:A:G	50	100	0.99	0.199
8:133424474:C:T	50	100	0.99	0.063
8:133424783:C:T	50	98	1	0.159
8:133425379:G:A	50	100	1	0.01307
8:133425395:G:C	50	100	1	0.02342
8:133425405:C:G	50	100	0.98	0.1964
8:133425706:T:C	50	100	1	0.02288
8:133425734:C:G	50	100	0.99	0.1981
8:133426069:T:C	50	100	1	0.05265
8:133426366:G:A	50	100	1	0.01053
8:133426457:G:A	50	100	0.89	0.04503
8:133426473:T:C	50	100	0.99	0.1992
8:133427926:C:A	50	100	0.98	0.2965
8:133428107:T:C	50	100	0.98	0.1999
8:133428265:C:T	50	98	0.99	0.2108
8:133428276:G:A	50	100	0.98	0.1995
8:133428299:C:A	50	100	0.99	0.08261
8:133428703:T:A	50	100	1	0.05265
8:133428711:A:T	50	98	0.7	0.01144
8:133428972:G:A	50	100	1	0.01035
8:133429900:G:A	50	100	1	0.03105
8:133430251:T:C	50	100	0.97	0.07262
8:133430423:T:C	50	98	0.98	0.4546
8:133431337:G:C	50	98	1	0.05247
8:133431490:T:C	50	98	0.99	0.2072
8:133431813:G:A	50	98	0.99	0.2066
8:133431912:G:T	50	98	0.99	0.1977
8:133432883:C:T	50	98	0.98	0.2493
8:133432997:G:A	50	98	0.97	0.289
8:133433089:C:A	50	100	0.98	0.1233
8:133433415:T:G	50	100	0.98	0.1977
8:133433720:G:C	50	100	1	0.02723
8:133433905:T:C	50	98	0.99	0.2306
8:133434255:C:T	50	98	0.97	0.2455
8:133434985:G:A	50	98	0.98	0.2142
8:133435015:C:T	50	100	0.93	0.04448
8:133435073:A:G	50	98	0.98	0.2117
8:133435122:C:T	50	100	1	0.1436
8:133435144:G:A	50	98	0.98	0.05664
8:133435198:T:C	50	100	1	0.02705
8:133435676:A:G	50	98	0.98	0.2111
8:133435691:G:A	50	98	0.96	0.07117
8:133435888:C:A	50	100	0.99	0.1491
8:133436487:G:C	50	100	0.97	0.2003
8:133436910:G:T	50	98	0.96	0.2032
8:133437005:C:A	50	100	0.91	0.05447
8:133437587:C:T	50	96	0.95	0.4414
8:133437696:C:T	50	100	0.98	0.1382
8:133437742:C:G	50	98	0.95	0.4375
8:133437908:C:T	50	96	0.91	0.0719
8:133437913:A:T	50	98	0.95	0.4853
8:133437918:G:A	50	98	0.99	0.03214
8:133437968:G:A	50	100	0.82	0.01598
8:133438094:A:G	50	100	0.92	0.03195
8:133438238:G:T	50	92	0.94	0.4572
8:133438292:C:A	50	98	0.94	0.3998
8:133438299:A:G	50	98	0.95	0.3998
8:133438369:A:G	50	98	0.94	0.4252
8:133438534:T:C	50	100	0.89	0.03105
8:133438609:G:A	50	94	0.95	0.4657
8:133438628:T:C	50	94	0.95	0.4659
8:133438905:C:T	50	96	0.96	0.4432
8:133439340:T:C	50	100	0.94	0.0158
8:133440317:G:A	50	98	0.96	0.2556
8:133440374:C:T	50	100	0.99	0.0158
8:133440686:T:A	50	100	0.95	0.02687
8:133440830:C:T	50	100	0.98	0.0158
8:133441101:C:G	50	100	0.98	0.3437
8:133441403:C:T	42	81	0.96	0.2424
8:133441472:C:T	36	86.1	0.92	0.07171
8:133441796:C:T	50	96	0.97	0.2411
8:133441827:G:A	50	100	0.99	0.02524
8:133442047:G:A	50	100	0.94	0.01834
8:133442136:G:A	50	100	0.98	0.3477
8:133442218:C:T	50	96	0.98	0.4101
8:133442227:G:A	50	100	0.98	0.1957
8:133442550:C:A	50	100	0.99	0.02542
8:133442639:C:G	50	100	0.97	0.03014
8:133442688:T:C	50	98	0.97	0.2718
8:133442787:C:T	50	98	0.88	0.04648
8:133442843:T:C	50	100	0.97	0.02433
8:133442967:G:A	50	100	1	0.01289
8:133442986:T:C	50	96	0.96	0.242
8:133443109:T:G	50	98	0.98	0.1599
8:133443206:T:C	50	100	1	0.01325
8:133443435:C:T	50	98	0.91	0.02487
8:133443713:T:C	50	100	0.92	0.01634
8:133443728:G:A	50	100	0.96	0.02741
8:133443825:C:T	50	100	0.97	0.3435
8:133444001:G:T	50	98	0.91	0.08551
8:133444073:G:A	50	100	0.97	0.3435
8:133444207:G:A	50	100	0.96	0.02741
8:133444301:G:A	50	100	0.98	0.01325
8:133444817:C:A	50	100	0.95	0.02687
8:133444826:G:A	50	98	0.96	0.3437
8:133444960:C:T	50	100	0.9	0.01688
8:133445046:G:A	50	98	0.97	0.2564
8:133445128:C:T	50	98	0.97	0.2542
8:133445488:T:C	50	98	0.96	0.2564
8:133445511:C:G	50	98	0.96	0.35
8:133445713:G:A	50	98	0.96	0.3401
8:133445839:C:A	50	98	0.96	0.4713
8:133445937:G:T	50	100	0.89	0.01616
8:133446384:A:C	50	98	0.98	0.1578
8:133446506:T:C	50	96	0.96	0.4492
8:133446534:G:T	50	98	0.9	0.01398
8:133446713:G:A	50	98	0.89	0.03359
8:133446788:G:A	50	98	0.93	0.05683
8:133446882:G:T	50	100	0.96	0.3393
8:133446932:G:T	50	98	0.95	0.4542
8:133446978:A:G	50	98	0.97	0.1725
8:133446981:G:C	50	98	0.9	0.03395
8:133447011:T:A	50	98	0.94	0.01017
8:133448214:G:C	50	100	0.98	0.02778
8:133448269:C:T	50	100	0.93	0.0138
8:133448630:T:G	50	100	0.8	0.01688
8:133448748:A:G	50	100	0.81	0.01688
8:133449120:C:A	50	100	0.91	0.06173
8:133449608:A:G	50	100	0.91	0.3914
8:133450048:A:G	50	98	0.9	0.1471
8:133450801:A:T	50	100	0.93	0.1707
8:133450918:T:G	50	100	0.94	0.1603
8:133451155:C:T	50	100	0.72	0.01144
8:133451764:T:G	50	96	0.9	0.3375
8:133451920:C:T	50	98	0.9	0.138
8:133452433:A:G	50	98	0.91	0.2794
8:133452816:T:C	50	96	0.88	0.3332
8:133452996:G:A	50	100	0.89	0.02633
8:133453217:G:A	50	100	0.63	0.02342
8:133453285:G:C	50	94	0.82	0.2961
8:133453484:C:G	50	98	0.88	0.1273
8:133453552:A:G	50	100	0.88	0.01144
8:133453722:A:G	50	94	0.85	0.2596
8:133453772:G:A	50	100	0.93	0.1028
8:133453914:T:A	50	96	0.89	0.1291
8:133454002:G:A	50	96	0.9	0.14
8:133454035:G:A	50	98	0.93	0.102
8:133454240:A:T	50	100	0.96	0.01797
8:133454536:T:C	50	98	0.95	0.06627
8:133454601:G:A	50	100	0.75	0.01126
8:133454609:A:G	50	100	0.81	0.01307
8:133454648:T:C	50	100	0.96	0.01216
8:133454671:T:G	50	98	0.94	0.04993
8:133454832:G:A	50	100	0.93	0.05211
8:133455823:G:A	50	98	0.94	0.2151
8:133456031:T:C	50	92	0.9	0.1293
8:133456035:T:C	50	98	0.77	0.01906
8:133456290:G:T	50	98	0.94	0.1777
8:133456361:C:A	50	100	0.98	0.02778
8:133456465:A:T	50	98	0.96	0.2032
8:133456621:G:A	50	98	0.94	0.2028
8:133456775:C:T	50	100	0.93	0.01961
8:133456965:C:G	50	98	0.95	0.1378
8:133457034:T:A	50	98	0.96	0.183
8:133457293:T:C	50	96	0.93	0.1387
8:133458118:G:A	50	98	0.96	0.1442
8:133458139:A:T	50	100	1	0.01616
8:133458258:C:T	50	100	1	0.02215
8:133458279:G:C	50	100	0.95	0.02397
8:133458290:A:C	50	98	0.96	0.1442
8:133458388:T:C	50	96	0.95	0.4303
8:133458417:C:A	50	100	1	0.02106
8:133458819:A:T	50	100	1	0.03958
8:133459183:C:T	50	100	0.97	0.2665
8:133459399:A:G	50	100	0.92	0.02378
8:133460149:T:C	50	100	1	0.0325
8:133460438:G:A	50	100	1	0.0325
8:133460882:T:C	50	100	1	0.03268
8:133460912:C:T	50	100	0.9	0.0138
8:133461011:T:C	50	98	0.96	0.4573
8:133461382:T:C	50	100	0.97	0.1636
8:133461631:C:T	50	100	1	0.0325
8:133461674:T:C	50	100	0.98	0.2224
8:133461905:C:T	50	96	0.96	0.4588
8:133462238:C:T	50	100	1	0.0325
8:133462350:G:A	50	100	0.97	0.1639
8:133462806:A:C	50	100	1	0.02796
8:133462834:G:A	50	100	0.98	0.1645
8:133462921:T:C	50	100	0.93	0.3237
8:133463010:G:A	50	100	1	0.02814
8:133463079:A:C	50	100	1	0.03431
8:133463247:C:G	50	98	0.99	0.05537
8:133463577:C:T	50	100	0.94	0.1839
8:133464188:C:T	50	100	1	0.02741
8:133464199:C:T	50	100	0.99	0.0158
8:133464334:T:C	50	100	0.96	0.2344
8:133464506:G:A	50	100	0.92	0.02977
8:133464554:T:C	50	100	0.98	0.2269
8:133464770:G:C	50	100	0.99	0.05065
8:133465184:A:G	50	100	0.99	0.1153
8:133465514:G:T	50	100	0.99	0.09568
8:133465800:C:A	50	98	0.87	0.02251
8:133465935:A:G	50	100	1	0.01725
8:133466065:T:C	50	100	0.99	0.03177
8:133466286:G:A	50	98	0.96	0.3477
8:133466622:C:A	50	98	0.96	0.2048
8:133466952:G:A	50	100	0.98	0.05084
8:133467307:G:A	50	98	0.96	0.4639
8:133468453:C:T	50	100	0.99	0.112
8:133468508:T:C	50	100	0.94	0.02052
8:133468849:T:C	50	100	0.99	0.112
8:133469229:T:C	50	98	0.96	0.1599
8:133469643:C:T	50	100	0.99	0.1117
8:133469947:C:A	50	100	0.93	0.09858
8:133470045:G:A	50	100	0.99	0.1088
8:133470142:A:G	50	100	0.99	0.1242
8:133470173:A:G	50	100	0.93	0.01852
8:133470194:T:C	50	100	0.99	0.1088
8:133470619:A:G	50	98	0.95	0.372
8:133470691:A:G	50	100	0.98	0.1091
8:133470756:G:A	49	100	0.99	0.1089
8:133470808:C:T	50	100	0.99	0.04811
8:133470822:A:G	50	100	0.99	0.1097
8:133470944:A:G	50	100	0.99	0.1088
8:133471363:G:C	50	100	0.83	0.0276
8:133471452:A:G	50	98	0.95	0.4555
8:133471560:C:T	50	98	0.94	0.1785
8:133471637:C:T	50	98	0.94	0.1658
8:133471695:C:A	50	100	0.93	0.01071
8:133471738:C:T	50	98	0.94	0.1681
8:133472090:G:C	50	98	0.98	0.1109
8:133472122:T:C	50	100	0.97	0.1471
8:133472142:G:A	50	100	0.96	0.02832
8:133472473:A:T	50	98	0.94	0.1349
8:133472584:G:A	50	100	0.95	0.07698
8:133472604:C:T	50	100	0.95	0.02324
8:133472869:A:C	50	100	0.96	0.02614
8:133472994:G:A	50	96	0.96	0.4546
8:133473156:G:A	50	98	0.82	0.01634
8:133473432:A:G	50	98	0.96	0.1767
8:133473698:C:T	50	96	0.94	0.1654
8:133473778:T:C	50	96	0.97	0.3622
8:133473914:G:A	50	94	0.96	0.4867
8:133474415:T:G	50	98	0.96	0.2068
8:133474958:T:C	50	100	0.95	0.04321
8:133475045:C:G	50	100	0.94	0.1707
8:133475258:A:C	50	100	1	0.01652
8:133475359:A:G	50	98	0.96	0.4074
8:133475389:T:A	50	100	0.94	0.1705
8:133475458:A:G	50	100	0.77	0.01616
8:133475480:T:G	50	98	0.97	0.2228
8:133475560:G:A	50	100	0.94	0.1707
8:133475764:G:A	50	96	0.98	0.4811
8:133475833:G:A	50	100	1	0.01162
8:133475978:A:C	50	100	0.94	0.04339
8:133476306:T:C	50	98	0.97	0.4904
8:133477303:A:G	50	100	0.96	0.06155
8:133477343:G:A	50	100	0.96	0.3883
8:133477459:T:G	50	100	0.99	0.1129
8:133477487:C:T	50	98	0.92	0.1523
8:133477611:C:T	50	98	0.92	0.1529
8:133477919:A:G	50	100	0.97	0.4697
8:133478157:C:T	50	98	0.94	0.1538
8:133478606:C:T	50	98	0.98	0.4426
8:133478968:G:C	50	100	0.95	0.09858
8:133479628:C:T	50	100	0.97	0.06009
8:133479895:T:C	50	98	0.99	0.1525
8:133480010:A:G	50	100	0.98	0.1941
8:133480130:C:A	50	100	0.98	0.06209
8:133480308:C:T	50	100	0.99	0.341
8:133480471:C:T	50	100	0.96	0.1701
8:133480498:A:G	50	100	0.9	0.0216
8:133480745:G:A	50	98	0.99	0.3371
8:133481744:C:A	50	100	0.98	0.06227
8:133481747:C:T	50	100	1	0.3368
8:133481929:T:G	50	100	1	0.1088
8:133482281:A:G	50	100	0.96	0.2242
8:133482331:T:C	50	100	0.98	0.4119
8:133482482:T:C	50	100	0.99	0.1756
8:133482699:C:T	50	100	1	0.3342
8:133482851:C:T	50	100	0.98	0.06209
8:133483109:G:A	50	100	0.97	0.2081
8:133483285:T:C	50	100	0.97	0.1554
8:133483290:T:C	50	100	0.98	0.3442
8:133483312:C:A	50	100	0.93	0.02887
8:133483371:C:T	50	100	1	0.3341
8:133483423:C:T	50	100	0.95	0.04049
8:133483802:G:A	50	100	0.99	0.1124
8:133483836:G:A	50	100	0.97	0.04503
8:133485028:C:A	50	98	0.96	0.112
8:133485222:C:T	50	100	0.99	0.05628
8:133485232:G:A	50	100	0.97	0.1118
8:133485234:A:G	50	100	0.98	0.4566
8:133485374:C:T	50	100	0.98	0.1547
8:133485795:G:A	50	100	0.98	0.09205
8:133485799:T:G	50	100	0.99	0.05646
8:133485946:C:T	50	100	0.99	0.05683
8:133487063:C:T	50	100	0.99	0.01507
8:133487175:G:A	50	100	0.97	0.1055
8:133487254:A:G	50	100	1	0.02705
8:133487642:T:C	50	100	1	0.04158
8:133487669:A:G	50	100	0.99	0.04176
8:133487863:G:A	50	98	0.99	0.1605
8:133488004:C:T	50	98	0.98	0.1823
8:133488101:T:C	50	98	0.98	0.1732
8:133488142:T:C	50	100	0.99	0.01688
8:133488566:C:T	50	98	1	0.1993
8:133488653:C:T	50	100	1	0.03468
8:133488665:G:A	50	100	0.98	0.3595
8:133488798:T:G	50	96	0.98	0.1819
8:133488868:A:G	50	96	0.96	0.1914
8:133489097:C:T	50	100	1	0.02633
8:133489285:G:A	50	100	1	0.02905
8:133489523:T:C	50	96	0.98	0.3484
8:133489683:C:T	50	96	1	0.1747
8:133489762:C:T	50	98	0.98	0.1895
8:133489851:G:A	50	100	0.98	0.3473
8:133489962:T:C	50	96	0.98	0.2324
8:133489980:A:T	50	94	0.98	0.2326
8:133490079:G:A	50	100	0.98	0.3591
8:133490131:C:T	50	98	0.96	0.02342
8:133490413:C:T	50	98	0.99	0.1605
8:133490423:T:C	50	98	0.97	0.08406
8:133490836:G:C	50	100	0.99	0.01634
8:133490877:G:A	50	100	0.97	0.09731
8:133490899:G:A	50	100	0.97	0.04757
8:133490905:C:T	50	98	0.98	0.3105
8:133490986:G:C	50	98	0.97	0.455
8:133491256:T:A	50	96	0.98	0.2466
8:133491374:T:A	50	100	0.79	0.01961
8:133491582:C:T	50	100	0.99	0.05973
8:133491644:G:C	50	100	0.96	0.1276
8:133491684:G:A	50	98	0.96	0.228
8:133491758:C:T	50	100	0.99	0.04194
8:133491833:G:C	50	98	0.97	0.159
8:133491875:C:T	50	98	0.96	0.1747
8:133491999:A:G	50	100	0.99	0.03667
8:133492645:C:T	50	100	0.8	0.01616
8:133492728:A:G	50	100	0.78	0.03395
8:133492915:C:T	50	94	0.95	0.1992
8:133492978:C:T	50	98	0.94	0.1122
8:133492989:C:T	50	100	0.99	0.04975
8:133493033:C:T	50	98	0.87	0.03195
8:133493154:C:T	50	100	0.98	0.0512
8:133493168:T:C	50	98	0.96	0.2257
8:133493649:G:A	50	100	0.93	0.2279
8:133493864:G:A	50	92	0.91	0.484
8:133493946:C:G	50	98	0.92	0.4385
8:133494220:G:A	50	98	0.92	0.4911
8:133494368:A:C	50	100	0.85	0.04884
8:133494582:G:A	50	98	0.92	0.01017
8:133494694:G:A	50	100	0.77	0.02124
8:133495160:C:T	50	98	0.97	0.1432
8:133495486:C:T	50	98	0.97	0.1436
8:133495656:G:A	50	98	0.91	0.2436
8:133495661:T:C	50	100	0.92	0.04811
8:133495712:A:C	50	100	0.92	0.04829
8:133495853:A:G	50	100	0.94	0.04303
8:133496013:C:T	50	96	0.91	0.2444
8:133496028:C:A	50	98	0.92	0.01071
8:133496267:C:T	50	100	0.98	0.1489
8:133496298:A:G	50	100	0.97	0.1436
8:133496392:G:A	50	100	0.8	0.0158
8:133496607:T:C	50	100	0.97	0.144
8:133496972:C:T	50	98	0.94	0.1325
8:133497098:G:A	50	98	0.95	0.1311
8:133497132:G:A	50	98	0.86	0.06609
8:133497279:G:C	50	94	0.85	0.2048
8:133497601:T:C	50	96	0.87	0.1481
8:133497699:C:T	50	96	0.72	0.03395
8:133497877:T:C	50	96	0.91	0.4392
8:133498150:C:G	50	100	0.84	0.03341
8:133498282:T:C	50	96	0.92	0.4526
8:133498687:T:C	50	98	0.89	0.0285
8:133498703:G:A	50	100	0.76	0.01362
8:133498798:C:T	50	100	0.94	0.03286
8:133498804:A:G	50	96	0.92	0.2914
8:133499057:C:G	50	100	0.95	0.03268
8:133499354:G:C	50	100	0.89	0.02814
8:133499394:C:T	50	98	0.92	0.01344
8:133499412:C:G	50	100	0.92	0.1885
8:133499759:G:A	50	98	0.85	0.1035
8:133499860:G:A	50	96	0.93	0.3553
8:133499985:C:T	50	100	0.86	0.02814
8:133500379:A:G	50	100	0.88	0.02578
8:133500566:G:A	50	98	0.92	0.1941
8:133500620:C:T	50	98	0.92	0.3419
8:133500747:T:C	50	96	0.93	0.2903
8:133500976:C:T	50	98	0.92	0.3789
8:133501107:C:T	50	96	0.91	0.159
8:133501537:T:C	50	96	0.93	0.289
8:133501650:G:A	50	98	0.87	0.09877
8:133501824:G:T	50	98	0.92	0.01344
8:133502150:A:G	50	96	0.93	0.2894
8:133502297:C:T	50	100	0.93	0.01398
8:133502380:G:A	50	94	0.81	0.15
8:133502622:C:T	50	96	0.89	0.2309
8:133503306:T:A	50	100	0.8	0.0138
8:133503520:C:T	50	82	0.8	0.388
8:133503524:C:T	50	94	0.81	0.2282
8:133503691:A:T	50	90	0.81	0.2874
8:133504218:T:C	50	90	0.8	0.3588
8:133504369:C:A	50	100	0.92	0.03976
8:133505097:A:G	50	100	0.9	0.02124
8:133505317:G:A	50	98	0.96	0.1652
8:133505371:A:G	50	100	0.95	0.05265
8:133505709:T:C	50	100	0.96	0.03922
8:133505807:T:C	50	100	0.96	0.2295
8:133505853:G:A	50	98	0.9	0.065
8:133505890:T:C	50	98	0.97	0.4809
8:133506032:C:A	49	100	0.94	0.3061
8:133506342:C:T	50	98	0.94	0.2001
8:133506872:A:G	50	100	0.84	0.02015
8:133506900:G:T	50	98	0.94	0.2658
8:133507022:A:G	50	100	0.96	0.05265
8:133507236:C:T	50	100	0.96	0.309
8:133507373:A:C	50	98	0.98	0.4809
8:133507817:G:A	50	100	0.92	0.0216
8:133508463:C:T	50	98	0.9	0.0679
8:133508469:C:G	50	100	0.97	0.2749
8:133508661:C:T	50	94	0.93	0.1275
8:133509559:G:A	50	92	0.92	0.1255
8:133509612:G:A	50	100	0.92	0.02124
8:133509645:T:G	50	100	0.97	0.238
8:133509688:T:A	50	100	0.98	0.2591
8:133509973:T:C	50	100	0.98	0.2596
8:133510277:T:G	50	100	0.98	0.2603
8:133510500:T:A	50	100	0.98	0.2598
8:133510519:C:G	50	100	0.98	0.2598
8:133510624:T:C	50	100	0.9	0.03794
8:133510757:T:C	50	100	0.97	0.2229
8:133510961:G:A	50	96	0.92	0.1146
8:133511237:C:T	50	98	0.97	0.1627
8:133511630:C:A	50	98	0.9	0.02197
8:133511639:C:T	50	100	0.98	0.2603
8:133512164:T:C	49	100	0.86	0.0118
8:133512293:C:T	50	100	0.97	0.2607
8:133512596:T:C	50	100	0.96	0.2224
8:133512763:A:G	50	100	0.98	0.2547
8:133512898:A:T	50	100	0.98	0.2603
8:133513115:T:A	50	100	0.96	0.05265
8:133513155:T:C	50	100	0.9	0.04557
8:133513379:C:G	50	98	0.87	0.04267
8:133513587:A:C	50	98	0.97	0.2248
8:133514138:A:G	50	98	0.86	0.03359
8:133514192:A:G	50	100	0.88	0.02651
8:133514216:C:T	50	98	0.87	0.03359
8:133514322:T:A	50	100	0.87	0.01162
8:133514507:C:T	50	100	0.95	0.2142
8:133514648:T:C	50	98	0.94	0.2328
8:133514751:G:A	50	98	0.94	0.144
8:133515453:T:G	50	92	0.93	0.4499
8:133515628:A:G	50	96	0.92	0.4245
8:133515835:T:A	50	98	0.92	0.1672
8:133517717:G:T	50	98	0.91	0.02342
8:133518155:T:G	50	100	0.85	0.02052
8:133518201:C:G	50	94	0.84	0.1494
8:133518324:C:T	50	96	0.93	0.03849
8:133518325:A:G	50	96	0.9	0.2175
8:133518963:A:C	50	92	0.89	0.2409
8:133519376:G:T	50	94	0.92	0.1943
8:133519415:C:A	50	96	0.88	0.3666
8:133519530:G:A	50	92	0.9	0.1939
8:133519679:C:T	50	98	0.89	0.2861
8:133519921:G:T	50	98	0.87	0.1147
8:133520573:G:A	50	100	0.91	0.01126
8:133521071:G:T	48	100	0.86	0.0167
8:133521273:A:C	50	96	0.86	0.06899
8:133521314:T:C	50	94	0.92	0.3406
8:133521519:A:G	50	92	0.93	0.4199
8:133521533:G:A	50	100	0.86	0.09568
8:133521785:C:T	50	100	0.77	0.01761
8:133521841:G:A	50	100	0.9	0.04321
8:133521933:T:C	50	92	0.9	0.1995
8:133522113:G:A	50	100	0.92	0.06227
8:133522233:G:C	50	98	0.66	0.03105
8:133522432:A:G	50	96	0.95	0.3898
8:133522604:C:T	50	100	0.96	0.04121
8:133522683:G:T	50	96	0.89	0.2092
8:133522914:T:G	50	100	0.98	0.1981
8:133523177:G:A	50	100	0.99	0.2003
8:133523178:G:A	50	100	0.99	0.2003
8:133523454:G:A	50	100	0.99	0.07335
8:133523702:C:G	50	100	0.98	0.3593
8:133523707:G:T	50	100	0.99	0.09078
8:133523742:C:T	50	100	0.84	0.04593
8:133523790:C:T	50	100	0.94	0.02451
8:133523803:C:T	50	100	1	0.02269
8:133523845:C:T	50	100	0.97	0.2852
8:133523909:G:A	50	100	1	0.09114
8:133524154:C:G	50	100	0.99	0.3059
8:133524534:C:T	50	100	0.98	0.354
8:133524789:G:A	50	100	1	0.09168
8:133525062:G:A	50	98	0.92	0.01543
8:133525683:G:A	50	100	1	0.05265
8:133525693:G:C	50	100	0.99	0.03686
8:133526182:G:A	50	100	0.99	0.1255
8:133526577:C:T	50	100	0.98	0.03722
8:133526953:C:T	50	100	0.98	0.2004
8:133527043:C:T	50	100	0.99	0.104
8:133527052:T:C	50	100	0.88	0.04139
8:133527055:A:C	50	100	0.99	0.104
8:133527393:G:A	50	100	0.99	0.2013
8:133527636:C:T	50	100	0.98	0.2366
8:133527651:G:A	50	100	1	0.06245
8:133527797:C:A	50	100	0.97	0.3524
8:133528119:A:G	50	100	0.91	0.08025
8:133528207:T:C	50	98	0.97	0.3255
8:133528397:G:T	50	100	0.94	0.01725
8:133529088:A:G	50	100	0.98	0.4444
8:133529227:A:C	50	100	0.97	0.03686
8:133529299:C:T	50	98	0.97	0.3086
8:133529315:C:T	50	96	0.93	0.1378
8:133529348:G:C	50	100	0.94	0.01906
8:133529378:G:A	50	100	0.98	0.07353
8:133529380:G:A	50	100	0.98	0.4417
8:133529420:T:A	50	100	0.97	0.07353
8:133529495:C:G	50	100	1	0.02269
8:133529537:A:G	50	98	0.98	0.3257
8:133529622:C:T	50	100	1	0.02269
8:133529683:A:G	50	100	1	0.02269
8:133529915:A:G	50	100	0.91	0.08007
8:133529929:T:C	50	100	0.99	0.1995
8:133529930:G:C	50	100	1	0.02269
8:133529953:T:C	50	100	0.98	0.4372
8:133530438:C:T	50	100	0.97	0.03704
8:133530663:A:G	50	100	0.92	0.01126
8:133530958:C:T	50	100	0.98	0.09877
8:133530959:G:A	50	100	0.93	0.07516
8:133531093:T:C	50	100	1	0.02324
8:133531349:G:A	50	96	0.87	0.02179
8:133531672:G:C	50	98	0.98	0.3796
8:133531951:C:T	50	100	0.98	0.4726
8:133531972:C:T	50	100	0.94	0.01816
8:133532067:C:A	50	100	1	0.02687
8:133532240:G:A	50	98	0.97	0.03014
8:133532270:G:A	50	100	0.91	0.01398
8:133532392:G:A	50	100	0.94	0.02306
8:133532650:G:A	50	100	0.89	0.01616
8:133532827:G:A	50	100	0.98	0.03885
8:133532887:G:A	50	100	0.99	0.3324
8:133533391:G:C	50	96	0.82	0.04466
8:133533410:G:A	50	98	0.98	0.48
8:133533636:G:C	50	100	1	0.03268
8:133534083:T:A	50	94	0.99	0.4621
8:133534200:C:T	50	100	1	0.02923
8:133534643:G:A	50	100	0.98	0.06845
8:133534825:A:C	50	98	0.98	0.2734
8:133534900:A:G	50	98	0.91	0.02142
8:133534953:G:A	50	100	0.98	0.1249
8:133535031:G:A	50	100	0.97	0.03577
8:133535078:C:G	50	100	0.98	0.09495
8:133535094:G:A	50	100	0.96	0.09586
8:133535209:A:T	50	100	0.98	0.1289
8:133535271:A:G	50	100	0.97	0.03359
8:133535674:G:A	50	100	0.98	0.2789
8:133535921:T:C	50	100	0.98	0.1959
8:133536170:G:A	50	100	0.98	0.1828
8:133536328:T:C	50	96	0.98	0.2113
8:133536482:C:G	50	100	0.97	0.114
8:133536624:G:C	50	100	0.83	0.01017
8:133536628:C:T	50	100	0.97	0.1035
8:133536866:C:A	50	96	0.98	0.3005
8:133537218:G:C	50	94	0.98	0.3676
8:133537277:C:G	50	98	0.92	0.01888
8:133537462:C:G	50	94	0.98	0.3972
8:133537686:T:C	50	98	0.98	0.1514
8:133538289:G:A	50	100	0.96	0.07226
8:133538494:G:A	50	98	0.97	0.1476
8:133538501:C:T	50	98	0.96	0.1369
8:133538751:G:A	50	100	0.92	0.02415
8:133539043:A:G	50	100	0.97	0.3351
8:133539163:A:C	50	98	0.98	0.1594
8:133539388:G:C	50	100	0.96	0.3295
8:133539811:G:A	50	100	0.97	0.329
8:133539967:T:C	50	100	1	0.02941
8:133540088:G:A	50	100	0.98	0.1523
8:133540229:C:T	50	100	0.96	0.346
8:133540375:C:A	50	100	0.96	0.159
8:133540388:C:T	50	100	0.96	0.3459
8:133541152:G:C	48	100	0.95	0.0305
8:133541360:G:C	50	100	0.95	0.3359
8:133541569:C:T	50	100	0.85	0.01761
8:133541602:C:G	50	98	0.96	0.4951
8:133541772:C:A	50	98	0.85	0.01434
8:133541867:C:T	50	94	0.97	0.3346
8:133542113:C:A	50	78	0.93	0.4346
8:133542742:C:T	49	98	0.98	0.1298
8:133542766:A:G	50	98	0.96	0.3214
8:133543037:A:G	50	100	0.99	0.03994
8:133543297:C:T	50	100	0.95	0.03885
8:133543433:G:A	50	100	0.99	0.03958
8:133543474:G:C	50	100	0.99	0.03885
8:133543494:T:C	50	100	0.96	0.1643
8:133543634:T:G	50	98	0.97	0.3312
8:133543902:C:T	50	100	0.87	0.1151
8:133544113:C:A	50	96	0.94	0.2707
8:133544279:G:A	50	100	0.91	0.09332
8:133544431:C:T	50	94	0.94	0.2291
8:133544509:A:G	50	98	0.95	0.4537
8:133544698:A:T	50	98	0.75	0.01452
8:133544806:T:C	50	100	0.99	0.03885
8:133544814:G:A	50	100	0.99	0.03885
8:133544837:G:A	50	98	0.89	0.1472
8:133545113:G:A	50	100	0.95	0.1961
8:133545441:T:C	50	100	0.99	0.03867
8:133545602:C:T	50	100	0.99	0.03885
8:133546137:C:T	50	100	0.97	0.1543
8:133546265:T:G	50	100	0.91	0.01144
8:133547090:A:G	50	98	0.95	0.2645
8:133547114:C:T	50	100	0.88	0.01452
8:133547716:C:T	50	100	0.9	0.01216
8:133547939:A:G	50	100	0.99	0.03758
8:133548148:T:C	50	100	0.91	0.04049
8:133548461:C:T	50	100	0.89	0.02832
8:133548550:G:A	50	100	0.9	0.02215
8:133548686:A:T	50	100	0.92	0.05374
8:133548931:A:G	50	100	0.97	0.01725
8:133549272:C:A	50	100	0.94	0.04031
8:133549725:G:C	50	100	0.99	0.03794
8:133550242:C:T	50	100	0.95	0.1761
8:133550371:T:C	50	100	0.93	0.03177
8:133551158:G:A	50	100	0.83	0.01906
8:133551347:A:T	50	100	0.75	0.01652
8:133551360:G:C	50	100	0.84	0.01924
8:133551570:G:C	50	98	0.8	0.01362
8:133552830:T:C	50	100	0.85	0.01471
8:133553478:A:G	50	96	0.87	0.07353
8:133553595:C:T	50	100	0.82	0.07298
8:133553890:C:T	50	96	0.89	0.1674
8:133554220:G:T	50	100	0.97	0.02778
8:133554347:C:T	50	100	0.93	0.1616
8:133554443:G:A	50	100	0.93	0.179
8:133554562:C:G	50	100	0.96	0.02814
8:133554705:G:T	50	100	0.82	0.01235
8:133554830:G:A	50	100	0.78	0.01198
8:133555105:G:A	50	100	0.79	0.02142
8:133555308:T:C	50	90	0.81	0.1066
8:133555508:G:A	50	100	0.82	0.0512
8:133555583:G:A	50	100	0.83	0.01053
8:133555769:C:T	50	98	0.64	0.06645
8:133555864:T:G	50	100	0.72	0.02106
8:133555867:G:T	50	84	0.76	0.4125
8:133556053:C:T	50	100	0.67	0.01053
8:133557811:A:C	50	96	0.65	0.01943
8:133558260:T:C	50	100	0.78	0.06518
8:133558688:G:A	50	94	0.78	0.03195
8:133558832:G:A	50	96	0.8	0.03286
8:133558985:A:G	50	100	0.84	0.0118
8:133559087:G:C	50	100	0.87	0.02179
8:133559375:T:G	50	98	0.85	0.0748
8:133559599:G:A	50	86	0.89	0.4584
8:133559665:C:G	50	90	0.93	0.4479
8:133559729:G:A	50	100	0.94	0.04575
8:133560116:G:A	50	100	0.87	0.03468
8:133560336:G:A	50	92	0.87	0.2347
8:133560454:G:A	50	98	0.73	0.03831
8:133560530:A:C	50	98	0.9	0.0394
8:133560552:A:C	50	100	0.86	0.04139
8:133560560:A:G	50	100	0.92	0.0472
8:133560716:G:C	50	98	0.91	0.01779
8:133560743:G:T	50	98	0.88	0.06336
8:133560907:G:C	50	88	0.87	0.2938
8:133561933:C:T	50	100	0.9	0.03486
8:133562373:A:C	50	96	0.92	0.1572
8:133562728:G:A	50	98	0.9	0.1407
8:133562854:T:C	45	88.9	0.79	0.05138
8:133562867:T:C	43	88.4	0.81	0.09804
8:133563711:C:T	50	100	0.94	0.01126
8:133563831:C:T	50	100	0.84	0.02397
8:133563985:T:A	50	98	0.92	0.07317
8:133564686:A:G	50	100	0.95	0.03577
8:133565144:T:C	50	100	0.91	0.1422
8:133565852:C:T	50	96	0.94	0.4577
8:133566003:A:T	50	100	0.9	0.02324
8:133566033:T:C	50	100	0.99	0.01107
8:133566104:C:T	50	96	0.95	0.2102
8:133566792:T:C	50	98	0.94	0.2191
8:133566850:C:T	50	96	0.95	0.3437
8:133567527:A:T	50	98	0.96	0.4572
8:133567778:C:A	50	100	0.73	0.02578
8:133567795:G:C	50	100	0.8	0.02324
8:133567916:C:T	50	94	0.95	0.3544
8:133567918:T:C	50	96	0.93	0.2093
8:133567943:G:C	50	100	0.92	0.0492
8:133568101:C:T	50	94	0.93	0.1216
8:133568480:G:A	50	100	0.72	0.01126
8:133568513:G:A	50	96	0.91	0.2404
8:133568524:T:C	50	100	0.98	0.01198
8:133568665:C:T	50	100	0.95	0.03268
8:133568968:T:C	50	100	0.86	0.01816
8:133569143:C:G	50	94	0.9	0.1817
8:133569325:G:A	50	98	0.77	0.02705
8:133569375:T:C	50	98	0.89	0.09804
8:133569387:A:G	50	100	0.91	0.1529
8:133570044:C:T	50	98	0.96	0.06572
8:133570254:C:T	50	98	0.93	0.2473
8:133570575:C:T	50	100	0.96	0.02342
8:133571182:T:C	50	100	0.99	0.01089
8:133571811:T:C	50	100	0.92	0.06028
8:133572307:G:T	50	100	0.96	0.0216
8:133572752:T:C	50	98	0.96	0.01707
8:133572775:G:C	50	96	0.94	0.2335
8:133572946:C:G	50	100	0.91	0.1238
8:133573031:A:G	50	100	0.99	0.01071
8:133573734:A:G	50	100	0.94	0.1556
8:133574220:C:T	50	96	0.95	0.4455
8:133574260:C:T	50	100	0.91	0.02015
8:133574319:G:T	50	100	0.91	0.02015
8:133574394:A:G	50	96	0.93	0.2861
8:133574470:A:G	50	100	0.95	0.1195
8:133574645:C:T	50	100	0.99	0.0187
8:133574901:G:C	50	98	0.94	0.201
8:133574943:G:A	50	98	0.93	0.4319
8:133575208:C:A	50	98	0.94	0.3673
8:133575258:T:C	50	94	0.93	0.1485
8:133575315:A:G	50	100	0.94	0.02306
8:133575616:C:T	50	98	0.95	0.108
8:133575748:G:A	50	98	0.91	0.04466
8:133575771:C:T	50	94	0.96	0.09386
8:133575813:C:T	50	100	0.97	0.2534
8:133575912:G:A	50	96	0.99	0.04575
8:133575943:A:C	50	98	0.94	0.04375
8:133576371:C:T	50	100	0.96	0.1618
8:133576438:C:A	50	98	1	0.02233
8:133576498:G:A	50	100	0.96	0.1521
8:133576716:G:T	50	98	1	0.02215
8:133576717:A:T	50	98	1	0.02215
8:133576767:C:T	50	98	0.98	0.492
8:133576990:A:T	50	98	1	0.09659
8:133577197:G:A	50	100	0.91	0.03976
8:133577215:G:A	50	98	1	0.01725
8:133577220:G:A	50	100	0.98	0.209
8:133577248:T:G	50	98	0.98	0.1652
8:133577780:T:G	50	100	1	0.02251
8:133577789:C:A	50	100	0.98	0.1511
8:133578068:T:A	50	100	1	0.09495
8:133578269:T:A	50	100	1	0.1044
8:133578633:T:G	50	100	0.99	0.4924
8:133578662:T:G	50	100	0.88	0.02052
8:133578685:G:A	50	100	0.99	0.2482
8:133578866:G:A	50	100	0.99	0.4012
8:133578889:A:G	50	100	1	0.4699
8:133578968:C:A	50	98	1	0.05029
8:133579319:T:A	50	100	0.99	0.0256
8:133579365:G:A	50	98	0.93	0.01452
8:133579538:T:C	50	98	1	0.05265
8:133579856:T:G	50	98	0.97	0.1656
8:133580165:C:G	50	100	1	0.4987
8:133580181:T:C	50	100	1	0.1044
8:133580326:G:A	50	100	1	0.02251
8:133580559:C:T	50	100	0.99	0.2478
8:133580620:A:T	50	100	0.98	0.1501
8:133581183:G:A	50	96	0.98	0.3538
8:133581322:T:G	50	96	0.99	0.2979
8:133581477:C:T	50	98	0.96	0.2284
8:133581490:G:A	50	96	0.98	0.2522
8:133581684:C:T	50	96	0.98	0.2983
8:133581844:G:A	50	98	0.89	0.03813
8:133582309:A:T	50	96	0.98	0.4263
8:133582340:T:C	50	100	1	0.03032
8:133582963:G:A	50	100	0.99	0.3876
8:133582989:T:G	50	100	0.99	0.3876
8:133583028:G:C	50	100	0.99	0.1638
8:133583212:A:G	50	98	0.99	0.1899
8:133583389:A:G	50	100	0.97	0.01235
8:133583679:G:A	50	100	1	0.2248
8:133583692:T:C	50	100	1	0.2248
8:133583746:G:A	50	98	1	0.1895
8:133583765:G:A	50	100	1	0.2248
8:133583989:G:T	50	100	1	0.2248
8:133584023:G:A	50	100	0.83	0.01162
8:133584069:C:G	50	100	1	0.2248
8:133584289:C:T	50	100	0.98	0.01561
8:133584305:A:G	50	100	1	0.2246
8:133584446:G:A	50	100	1	0.2239
8:133584556:T:C	50	98	1	0.09786
8:133584593:G:A	50	100	0.97	0.03032
8:133584615:G:A	50	100	0.99	0.161
8:133584677:C:T	50	100	1	0.2231
8:133584762:C:A	50	100	1	0.2248
8:133584783:G:A	50	100	1	0.2248
8:133584889:C:G	50	100	1	0.2248
8:133584997:G:A	50	100	1	0.2248
8:133585004:A:T	50	100	1	0.2248
8:133585011:A:G	50	100	1	0.2248
8:133585023:A:G	50	100	1	0.2248
8:133585034:T:C	50	100	1	0.2248
8:133585065:G:A	50	100	1	0.01743
8:133585314:C:T	50	100	1	0.2249
8:133585494:G:T	50	100	1	0.2249
8:133585861:A:G	50	98	1	0.09786
8:133586028:A:T	50	98	0.98	0.1396
8:133586070:A:G	50	100	1	0.3865
8:133586324:C:T	50	100	1	0.1609
8:133586425:T:C	50	100	1	0.2224
8:133586592:T:C	50	100	1	0.2231
8:133586915:C:T	50	100	0.84	0.01144
8:133587026:A:G	50	100	1	0.2235
8:133587053:T:C	50	100	1	0.2233
8:133587086:A:G	50	100	1	0.2233
8:133587330:T:C	50	100	1	0.2231
8:133587520:G:A	50	100	0.97	0.02996
8:133587543:G:A	50	100	1	0.2233
8:133587855:A:T	49	100	1	0.2438
8:133587914:C:T	50	100	1	0.2231
8:133587982:C:T	50	100	0.99	0.191
8:133588283:G:T	50	100	1	0.2435
8:133588384:G:A	50	100	1	0.2233
8:133588459:T:A	50	100	1	0.2237
8:133588590:C:T	50	96	0.99	0.1287
8:133588605:C:A	50	100	1	0.2228
8:133588730:A:G	50	100	1	0.2229
8:133589242:T:A	50	98	1	0.4098
8:133589552:A:G	50	100	1	0.226
8:133589584:G:A	50	100	0.96	0.02796
8:133589813:T:C	50	100	1	0.1605
8:133589829:C:G	50	100	1	0.1605
8:133589858:G:A	50	100	1	0.3863
8:133590009:G:A	50	98	0.98	0.1391
8:133590418:C:T	50	98	0.98	0.1391
8:133591139:C:T	50	100	1	0.3811
8:133591255:G:A	50	100	1	0.3809
8:133591506:A:G	50	100	1	0.161
8:133591537:A:C	50	100	0.98	0.1412
8:133591687:G:T	50	100	0.99	0.1843
8:133591775:C:G	50	100	0.98	0.02324
8:133591826:G:A	50	100	0.99	0.1681
8:133591972:G:A	50	100	0.99	0.4562
8:133591981:A:G	50	98	0.99	0.3813
8:133592058:T:C	50	98	0.99	0.3482
8:133592242:G:A	50	100	1	0.01652
8:133592443:T:A	50	100	0.84	0.01271
8:133592474:C:T	50	100	1	0.2438
8:133592621:C:T	50	100	0.98	0.1843
8:133593173:C:T	50	98	0.9	0.02433
8:133593223:C:G	50	100	0.99	0.1603
8:133593340:C:A	50	98	1	0.2102
8:133593426:C:A	50	100	1	0.4005
8:133593483:T:C	50	98	1	0.01924
8:133593923:A:G	50	100	1	0.2496
8:133594057:G:A	50	98	0.99	0.2268
8:133594182:T:C	50	100	1	0.25
8:133594377:C:T	50	100	0.92	0.0236
8:133594384:C:G	50	98	0.94	0.02306
8:133594434:A:C	50	100	0.98	0.3123
8:133594472:T:C	50	100	1	0.252
8:133594538:C:G	50	100	1	0.3428
8:133594823:A:G	50	98	0.94	0.02306
8:133594984:T:C	50	100	0.99	0.177
8:133595296:G:A	50	100	0.99	0.1658
8:133595329:T:C	50	98	0.98	0.3422
8:133595403:C:G	50	100	1	0.02741
8:133596100:C:T	50	98	1	0.02433
8:133596502:T:G	50	100	0.98	0.07044
8:133596884:C:A	50	98	1	0.2553
8:133596952:A:G	50	98	1	0.2436
8:133597049:G:T	50	100	0.98	0.07462
8:133597167:A:G	50	98	0.99	0.2578
8:133597740:A:G	50	98	0.99	0.2442
8:133597812:A:G	50	98	0.99	0.3575
8:133597883:G:A	50	98	0.99	0.2442
8:133597921:C:A	50	98	0.99	0.1725
8:133597947:C:A	50	100	0.99	0.2442
8:133597999:A:G	50	100	0.99	0.2571
8:133598044:T:C	50	100	0.99	0.2447
8:133598254:C:T	49	100	1	0.1643
8:133598455:C:T	50	98	1	0.0138
8:133598564:T:C	50	100	1	0.2562
8:133598643:A:T	50	100	0.99	0.2418
8:133598668:A:G	50	100	0.8	0.01271
8:133598805:A:G	50	100	0.98	0.01035
8:133598917:A:C	50	100	1	0.2518
8:133599088:T:C	50	98	0.98	0.3724
8:133599192:A:G	50	100	0.99	0.2084
8:133599416:G:A	50	98	1	0.0138
8:133599668:G:A	50	100	1	0.02179
8:133599865:G:A	50	100	1	0.2304
8:133600066:G:A	50	100	1	0.2308
8:133600206:T:C	50	100	1	0.02197
8:133600291:C:G	50	100	1	0.2549
8:133600456:G:A	50	98	1	0.08097
8:133600540:G:A	50	100	1	0.02179
8:133600548:C:T	50	100	1	0.03468
8:133600778:T:G	50	100	1	0.4884
8:133601273:G:C	50	100	0.99	0.07807
8:133602134:A:G	50	96	1	0.05029
8:133602720:A:G	50	100	1	0.2282
8:133602997:T:C	50	98	1	0.01398
8:133603007:G:A	50	100	1	0.02832
8:133603234:C:T	50	100	0.97	0.06863
8:133603409:A:G	50	98	0.86	0.05882
8:133603486:G:C	50	100	0.99	0.1767
8:133603507:T:G	50	100	0.99	0.07371
8:133603862:G:C	50	100	1	0.2233
8:133603893:T:G	50	100	1	0.02179
8:133603999:T:A	50	98	1	0.02088
8:133604217:C:T	50	96	0.87	0.0158
8:133604254:C:A	50	98	0.93	0.05592
8:133604532:C:T	50	100	1	0.1659
8:133604661:C:T	50	98	1	0.01398
8:133604743:A:T	50	98	0.8	0.05792
8:133604759:G:A	50	100	0.95	0.03958
8:133605041:C:A	50	100	0.99	0.1872
8:133605388:G:A	50	100	1	0.05519
8:133605481:C:T	50	98	0.99	0.177
8:133605843:G:A	50	100	1	0.02778
8:133605882:C:T	50	100	1	0.02778
8:133605956:T:C	50	100	0.99	0.02179
8:133606179:T:C	50	98	0.95	0.04139
8:133606236:C:T	50	98	1	0.01434
8:133606442:T:A	50	100	1	0.1661
8:133606448:C:G	50	100	1	0.2195
8:133606520:A:G	50	100	1	0.02124
8:133606724:A:T	50	100	0.99	0.1767
8:133606783:G:A	50	100	0.99	0.1062
8:133607257:C:G	50	100	1	0.2275
8:133607363:A:T	50	98	0.95	0.07516
8:133607777:G:T	50	96	0.66	0.01979
8:133607915:T:C	50	100	0.98	0.07117
8:133608036:C:T	50	100	1	0.02124
8:133608061:T:C	50	100	0.99	0.07135
8:133608089:T:C	50	100	1	0.1954
8:133608475:C:G	50	100	0.97	0.0472
8:133608493:G:A	50	100	0.99	0.1763
8:133608496:C:T	50	100	0.99	0.1763
8:133608619:G:A	50	100	1	0.2277
8:133608650:C:T	50	100	1	0.2231
8:133608665:C:G	50	100	1	0.05592
8:133608717:G:A	50	100	1	0.2456
8:133608858:G:A	50	100	1	0.05592
8:133608861:G:A	50	100	1	0.2456
8:133608883:T:C	50	100	0.99	0.102
8:133608935:C:T	50	100	0.98	0.1906
8:133609118:T:C	50	100	0.99	0.07135
8:133609297:G:C	50	98	1	0.01416
8:133609355:C:A	50	98	1	0.02397
8:133609421:T:G	50	100	0.98	0.2122
8:133609443:A:G	50	100	0.96	0.1663
8:133610096:G:C	50	100	0.99	0.1661
8:133610391:G:T	50	98	0.99	0.2565
8:133610392:A:C	50	98	0.99	0.2565
8:133610683:T:C	50	100	0.99	0.2464
8:133610972:C:T	50	100	0.98	0.01852
8:133611086:A:T	50	98	0.93	0.04394
8:133611096:C:T	50	100	0.94	0.03922
8:133611581:C:T	50	100	0.98	0.1665
8:133611703:T:A	49	100	0.99	0.2375
8:133611884:A:T	50	98	0.94	0.05283
8:133612038:G:C	50	100	0.93	0.02215
8:133612080:T:C	50	100	0.98	0.1685
8:133612305:C:T	50	100	0.98	0.2653
8:133612329:C:A	50	100	0.98	0.177
8:133612351:C:T	50	100	0.96	0.2582
8:133613000:C:G	50	98	0.94	0.1289
8:133613487:A:C	50	100	0.96	0.1373
8:133613652:G:A	50	100	0.97	0.1431
8:133614020:G:C	50	100	0.99	0.1026
8:133614033:T:C	50	100	0.99	0.1026
8:133614089:G:A	50	100	0.99	0.1026
8:133614531:A:G	50	96	0.97	0.1382
8:133614712:G:A	50	100	1	0.1035
8:133614838:G:A	50	100	1	0.1035
8:133614839:A:T	50	100	1	0.1035
8:133614975:G:A	50	98	0.96	0.2847
8:133615005:G:C	50	100	1	0.09949
8:133615057:G:C	50	96	0.97	0.1385
8:133615159:C:T	50	98	0.95	0.2012
8:133615160:A:G	50	98	0.96	0.2827
8:133615179:G:A	50	100	0.96	0.02524
8:133615392:C:T	50	98	0.95	0.2108
8:133615513:G:T	50	100	0.97	0.4336
8:133615682:T:C	50	98	0.99	0.1683
8:133615731:A:G	50	98	0.98	0.142
8:133615832:A:G	50	100	0.78	0.01235
8:133615916:T:G	50	100	1	0.07861
8:133616200:G:A	50	98	1	0.1685
8:133616351:T:C	50	100	0.98	0.282
8:133616469:A:G	50	98	1	0.1676
8:133616477:A:G	50	100	0.98	0.4635
8:133616484:C:A	50	100	0.95	0.1727
8:133617035:C:G	48	97.9	1	0.1692
8:133617082:T:A	50	98	1	0.1683
8:133617083:C:A	50	98	1	0.1685
8:133617132:C:T	50	100	0.94	0.03177
8:133617222:C:A	50	98	0.97	0.3095
8:133617287:C:T	50	98	0.81	0.0187
8:133617343:T:A	50	82	0.91	0.2322
8:133617351:T:A	49	83.7	0.94	0.2462
8:133617444:A:G	50	100	1	0.07262
8:133617486:G:A	50	100	0.99	0.02505
8:133617601:T:C	50	98	0.96	0.2547
8:133618159:A:G	50	98	0.98	0.159
8:133618197:C:T	50	100	1	0.02233
8:133618627:G:T	50	98	0.99	0.1737
8:133618698:T:A	50	100	1	0.07262
8:133618719:C:A	50	98	0.99	0.1816
8:133619506:C:T	50	98	1	0.1739
8:133619741:C:T	50	100	0.98	0.02977
8:133619742:A:G	50	98	1	0.1676
8:133619878:G:A	50	100	1	0.01652
8:133619989:G:A	50	100	0.96	0.2053
8:133620096:G:A	50	96	0.97	0.3061
8:133620194:G:A	50	96	1	0.1737
8:133620266:A:G	50	96	1	0.1678
8:133620324:G:A	50	98	0.98	0.1836
8:133620411:T:G	50	98	0.98	0.1836
8:133620740:A:T	50	98	0.99	0.1394
8:133621038:G:C	50	98	0.98	0.1836
8:133621145:T:C	50	98	0.94	0.03867
8:133621249:G:A	50	98	1	0.1678
8:133621316:G:A	50	100	0.99	0.03595
8:133621327:C:T	50	100	0.99	0.1187
8:133621490:G:C	50	98	1	0.1679
8:133621558:T:C	50	98	1	0.1679
8:133621587:A:G	50	98	1	0.1678
8:133621720:T:C	50	98	0.99	0.1585
8:133621959:C:T	50	98	1	0.1587
8:133622050:A:C	50	100	1	0.01089
8:133622106:G:A	50	98	1	0.1587
8:133622132:G:A	50	100	0.99	0.02469
8:133622193:C:A	50	98	1	0.1587
8:133622355:T:C	50	98	1	0.1647
8:133622679:T:C	50	98	0.99	0.04067
8:133623060:C:T	50	100	0.98	0.1915
8:133623292:G:A	50	96	1	0.1358
8:133623432:T:C	50	100	1	0.02269
8:133623445:A:G	50	96	0.98	0.4797
8:133623631:G:A	50	100	0.97	0.1836
8:133623677:G:A	50	98	0.95	0.03849
8:133624300:T:C	50	98	0.99	0.1389
8:133624472:C:T	50	100	0.99	0.0305
8:133624504:C:A	50	100	0.76	0.01852
8:133624822:T:C	50	98	1	0.04775
8:133624828:A:G	50	100	0.92	0.02215
8:133624909:G:A	50	96	0.98	0.4991
8:133625032:A:C	50	100	1	0.01416
8:133625074:A:G	49	100	1	0.03068
8:133625626:G:C	50	100	0.96	0.1763
8:133625637:G:C	50	98	0.97	0.2117
8:133625639:T:G	50	98	0.97	0.2119
8:133626003:A:G	50	98	0.96	0.193
8:133626015:G:T	50	98	0.98	0.2703
8:133626020:T:C	50	100	0.99	0.03032
8:133626622:G:A	50	100	0.99	0.05701
8:133626787:C:A	50	100	1	0.01126
8:133627524:A:G	50	100	1	0.02524
8:133627661:C:T	50	100	0.99	0.461
8:133627683:C:T	50	100	0.99	0.4611
8:133627845:A:G	50	100	1	0.01888
8:133628538:C:T	50	100	0.99	0.02397
8:133628677:C:T	50	98	1	0.02233
8:133629023:A:C	50	100	0.9	0.01525
8:133629112:T:C	50	100	0.98	0.02505
8:133629597:G:C	50	94	0.99	0.1964
8:133629617:A:C	50	98	0.99	0.1712
8:133629622:G:A	50	100	1	0.02397
8:133629658:G:T	50	100	1	0.02397
8:133629823:G:A	50	100	1	0.02433
8:133629934:A:G	50	100	1	0.02397
8:133630089:C:A	50	100	0.98	0.02415
8:133630229:T:C	50	98	0.99	0.175
8:133630317:C:A	50	96	0.99	0.1658
8:133630598:C:T	50	100	0.88	0.03304
8:133631192:T:C	50	98	0.97	0.4061
8:133631295:C:A	50	92	0.96	0.3598
8:133631328:T:C	50	100	0.96	0.1979
8:133631329:T:A	50	100	0.96	0.1979
8:133631438:C:A	50	100	0.9	0.01017
8:133631476:A:T	50	100	1	0.02505
8:133631491:A:G	50	100	0.96	0.1082
8:133631541:C:T	50	100	0.97	0.1077
8:133631608:T:G	50	98	0.97	0.323
8:133631629:A:C	50	98	0.99	0.3805
8:133631859:G:T	49	100	0.97	0.04684
8:133632041:C:T	50	100	0.99	0.09023
8:133632300:T:C	50	96	0.97	0.4205
8:133632326:C:T	50	96	0.97	0.331
8:133632618:C:T	50	98	0.94	0.01053
8:133632645:G:C	50	100	1	0.01053
8:133633112:A:T	50	98	0.99	0.03903
8:133633148:G:A	50	100	0.97	0.03214
8:133633173:T:G	50	100	0.99	0.3486
8:133633174:G:A	50	100	0.99	0.01924
8:133633364:C:T	50	100	0.99	0.3484
8:133633417:C:G	50	100	0.97	0.1837
8:133633436:T:C	50	98	0.93	0.02052
8:133633461:T:C	50	100	0.99	0.3533
8:133633539:G:T	50	100	0.97	0.0325
8:133633622:C:G	50	98	0.99	0.4058
8:133633660:C:T	49	95.9	0.98	0.4119
8:133633772:A:G	50	100	0.98	0.2021
8:133633810:C:T	50	98	0.97	0.0463
8:133633884:C:T	49	91.8	0.85	0.05991
8:133633914:T:A	50	84	0.83	0.0866
8:133634001:G:C	50	96	0.96	0.2358
8:133634127:C:G	50	100	0.98	0.1928
8:133634155:G:A	50	98	0.97	0.4074
8:133634190:T:C	50	98	0.98	0.3704
8:133634316:G:A	50	100	0.98	0.1765
8:133634386:T:C	50	96	0.96	0.2369
8:133634469:T:C	50	98	0.97	0.4437
8:133634470:G:A	50	100	0.99	0.193
8:133634597:G:A	50	98	0.66	0.01452
8:133634657:G:A	50	98	0.94	0.03794
8:133634954:A:G	50	100	0.98	0.01126
8:133635169:G:A	50	100	0.98	0.213
8:133635420:G:A	50	96	0.98	0.2767
8:133636030:A:G	50	98	0.93	0.05374
8:133636095:G:T	50	100	0.97	0.03794
8:133636285:A:C	50	100	0.97	0.1779
8:133636487:A:G	50	100	1	0.01144
8:133636610:G:T	50	100	0.98	0.01507
8:133636835:G:A	50	98	0.95	0.09187
8:133636925:T:A	50	98	0.88	0.01489
8:133637064:G:A	50	100	0.89	0.02959
8:133637085:G:A	50	100	0.92	0.03813
8:133637103:T:C	50	100	0.95	0.1923
8:133637162:A:G	50	100	0.96	0.2195
8:133637782:T:C	50	100	0.92	0.03686
8:133638341:T:C	50	96	0.96	0.4236
8:133638426:G:A	50	100	0.98	0.01725
8:133638590:C:G	50	98	0.98	0.144
8:133638908:T:C	50	100	1	0.1964
8:133639002:G:A	50	100	0.97	0.01707
8:133639056:G:T	50	100	0.99	0.1692
8:133639062:T:A	50	100	0.97	0.01707
8:133639165:C:G	50	100	1	0.1478
8:133639440:A:G	50	100	1	0.1901
8:133639615:G:A	50	100	0.99	0.4397
8:133639735:A:G	50	100	1	0.02433
8:133640247:C:G	50	100	0.99	0.1897
8:133640712:C:T	50	100	0.99	0.439
8:133641096:C:T	50	98	0.99	0.388
8:133641363:C:G	50	100	0.97	0.01707
8:133641426:A:G	50	100	0.99	0.1097
8:133641583:A:G	50	100	1	0.1901
8:133641764:C:T	50	100	0.97	0.0158
8:133641967:C:A	50	100	0.96	0.03068
8:133642154:G:A	50	100	0.96	0.03068
8:133642579:C:T	50	100	0.9	0.0354
8:133642907:T:G	50	100	0.99	0.1316
8:133643554:C:T	50	100	1	0.01924
8:133645107:A:G	50	100	0.91	0.01561
8:133645116:C:T	50	98	1	0.1674
8:133645680:C:T	50	98	0.98	0.1498
8:133645717:A:G	50	98	0.99	0.1498
8:133646172:A:T	50	98	1	0.409
8:133646716:C:T	50	98	0.99	0.3012
8:133646782:T:C	50	98	1	0.2188
8:133647311:T:C	50	100	0.98	0.0167
8:133647755:T:C	50	100	1	0.0276
8:133647785:T:C	50	98	1	0.1311
8:133648044:C:T	50	98	0.96	0.1431
8:133648089:T:C	50	98	0.99	0.4081
8:133648143:G:A	50	100	1	0.0276
8:133648200:G:C	50	98	1	0.4119
8:133648481:C:G	50	100	0.99	0.1031
8:133648498:G:A	50	98	0.99	0.2357
8:133649147:G:A	50	100	0.98	0.0167
8:133649532:A:C	50	98	0.99	0.1516
8:133649852:T:C	49	100	0.95	0.09241
8:133649939:C:T	50	100	0.96	0.03359
8:133650269:T:A	50	98	1	0.4076
8:133650462:A:C	50	100	0.99	0.285
8:133650734:A:G	50	100	1	0.01707
8:133651643:C:T	50	100	1	0.3246
8:133651723:A:G	50	100	0.97	0.0187
8:133652231:T:A	50	96	0.99	0.4552
8:133652666:C:T	50	100	0.94	0.02741
8:133652756:G:T	50	96	0.99	0.4544
8:133652796:T:C	50	98	0.99	0.406
8:133652916:G:A	50	100	0.96	0.01816
8:133653295:A:C	50	100	0.98	0.2004
8:133653433:A:G	50	96	0.99	0.1409
8:133653902:A:C	50	100	0.98	0.284
8:133654061:C:T	50	96	1	0.01216
8:133654224:C:T	50	100	0.82	0.01398
8:133654365:T:G	50	94	0.97	0.1736
8:133654383:G:A	50	94	0.97	0.173
8:133654555:C:G	50	100	0.71	0.0354
8:133654874:A:G	50	96	0.96	0.3066
8:133654903:C:T	50	94	0.93	0.07498
8:133654927:T:C	50	96	0.98	0.1997
8:133655350:T:C	50	100	0.96	0.08878
8:133655420:G:C	50	96	0.96	0.3381
8:133655569:T:A	50	100	0.92	0.01362
8:133655653:G:A	50	96	0.96	0.3357
8:133655731:A:G	50	98	0.99	0.2126
8:133656300:C:T	50	96	0.97	0.05846
8:133656434:A:G	50	94	0.97	0.3284
8:133656783:A:G	50	98	0.98	0.03014
8:133656979:G:A	50	100	0.73	0.01543
8:133657311:A:G	50	100	0.72	0.01743
8:133657711:T:C	50	100	0.95	0.03195
8:133657741:G:C	50	100	0.95	0.03195
8:133657834:A:G	50	100	0.94	0.01452
8:133657837:G:A	50	100	0.95	0.03195
8:133658124:A:T	50	100	0.84	0.01888
8:133658322:C:T	50	100	0.83	0.01107
8:133658632:G:C	50	96	0.97	0.2959
8:133659287:C:T	50	100	0.93	0.01489
8:133659441:G:C	50	100	1	0.01725
8:133659641:C:G	50	100	0.98	0.2402
8:133659882:C:A	50	100	1	0.0216
8:133660427:G:A	50	98	0.93	0.05084
8:133660933:C:T	50	100	0.99	0.02832
8:133661026:C:T	50	100	1	0.02633
8:133661086:T:A	50	100	0.99	0.02832
8:133661125:A:G	50	96	0.98	0.3673
8:133661192:C:T	50	98	1	0.02887
8:133661250:C:T	50	100	0.96	0.01471
8:133661279:C:T	50	100	1	0.02614
8:133661354:C:T	50	100	1	0.02614
8:133661401:G:T	50	100	0.99	0.03177
8:133661472:C:G	50	96	0.98	0.3669
8:133661751:C:T	50	100	1	0.02433
8:133661943:A:C	50	98	0.98	0.2333
8:133661996:C:T	50	100	0.9	0.02342
8:133662020:G:A	50	100	1	0.02996
8:133662076:A:G	50	100	0.94	0.01525
8:133662316:C:T	50	100	1	0.05428
8:133662330:T:G	50	100	0.99	0.06282
8:133662333:C:A	50	100	1	0.02996
8:133662437:C:T	50	98	0.99	0.2395
8:133662542:C:T	50	100	0.96	0.08351
8:133662549:T:C	50	100	1	0.02614
8:133662810:C:G	50	100	0.9	0.02342
8:133662987:T:C	50	96	0.96	0.2954
8:133662991:A:G	50	100	0.98	0.01053
8:133663434:C:T	50	100	0.99	0.02578
8:133663508:C:T	50	100	0.91	0.02578
8:133663784:C:A	50	98	0.98	0.2115
8:133663833:G:C	50	100	0.91	0.02524
8:133664260:C:T	50	96	0.98	0.3381
8:133664495:A:G	50	98	0.93	0.07335
8:133664539:T:C	50	94	0.98	0.3702
8:133664646:T:C	50	98	0.99	0.3141
8:133664678:T:A	50	98	0.98	0.3065
8:133664788:G:A	50	100	0.91	0.02596
8:133664797:G:A	50	98	0.99	0.3243
8:133664828:G:T	50	96	0.98	0.3695
8:133664888:T:C	50	96	0.98	0.3695
8:133664895:T:C	50	96	0.98	0.3695
8:133665197:C:G	50	100	1	0.02451
8:133665208:G:A	50	98	0.98	0.1142
8:133665209:G:C	50	98	0.98	0.1144
8:133665262:G:C	50	98	0.95	0.03922
8:133665424:T:C	50	100	0.97	0.1137
8:133665815:G:T	50	94	0.96	0.3061
8:133665858:T:C	50	94	0.96	0.2769
8:133665874:A:G	50	96	0.96	0.3077
8:133665995:A:G	50	100	0.96	0.02469
8:133666086:A:C	50	98	0.94	0.06082
8:133666303:T:C	50	98	0.98	0.05882
8:133666356:A:G	50	98	0.97	0.08134
8:133666374:G:A	50	98	0.94	0.05864
8:133666492:G:A	50	98	0.99	0.2905
8:133666502:T:C	50	100	1	0.02814
8:133666510:C:T	50	100	0.96	0.02088
8:133666528:G:A	50	100	0.96	0.02088
8:133666529:C:T	50	100	0.96	0.02088
8:133666932:C:T	50	98	0.99	0.26
8:133666974:C:A	50	100	0.96	0.02033
8:133666975:C:T	50	98	0.98	0.2874
8:133667373:A:G	50	100	0.97	0.02324
8:133667497:C:T	50	100	0.96	0.02142
8:133668260:G:A	50	100	1	0.01979
8:133668267:C:T	50	100	0.96	0.05483
8:133668282:A:C	50	96	0.95	0.4272
8:133668452:A:G	49	95.9	0.98	0.2692
8:133668676:T:C	50	98	0.99	0.2453
8:133668693:A:G	50	100	0.98	0.1692
8:133668694:C:T	50	100	0.98	0.155
8:133668771:A:T	50	100	0.97	0.4644
8:133668869:C:T	50	98	0.98	0.346
8:133668880:C:T	50	96	0.98	0.3549
8:133668998:G:A	50	100	1	0.01652
8:133669063:T:C	50	100	0.99	0.04339
8:133669268:C:T	50	100	1	0.01652
8:133669311:G:A	50	100	1	0.01416
8:133669313:T:C	50	98	0.99	0.3615
8:133669447:A:G	50	100	1	0.04339
8:133669451:A:T	50	100	1	0.01416
8:133669479:G:A	50	98	0.94	0.02524
8:133669514:A:T	50	100	1	0.01652
8:133669756:T:A	50	96	0.97	0.3214
8:133669757:A:T	50	100	0.97	0.0167
8:133669797:C:T	50	100	1	0.01652
8:133669815:A:C	50	100	1	0.01452
8:133669888:C:T	50	100	1	0.0167
8:133669891:G:A	50	98	0.93	0.08479
8:133669931:G:A	50	98	0.98	0.03867
8:133670063:A:C	50	100	1	0.0167
8:133670124:T:C	50	100	1	0.0167
8:133670311:T:A	50	98	0.98	0.3246
8:133670642:A:G	50	100	1	0.0167
8:133670646:G:T	50	100	1	0.01707
8:133670699:C:A	50	98	0.99	0.2222
8:133670767:A:G	50	100	1	0.11
8:133670779:C:G	50	100	1	0.0167
8:133671234:G:A	50	100	1	0.01725
8:133671264:C:A	50	100	0.95	0.01906
8:133671525:C:T	50	100	1	0.01725
8:133671549:C:T	50	96	0.99	0.2609
8:133671551:T:C	50	100	1	0.01725
8:133671613:A:T	50	100	1	0.01725
8:133671621:C:G	50	98	0.99	0.3635
8:133671623:C:A	50	100	1	0.01743
8:133671661:G:A	50	98	0.98	0.03813
8:133671678:T:G	50	100	0.99	0.04575
8:133671689:T:G	50	100	1	0.02977
8:133671746:A:T	50	100	0.99	0.0659
8:133671751:G:A	50	100	1	0.01725
8:133671761:G:A	50	100	1	0.01725
8:133671793:T:C	50	100	1	0.01707
8:133671886:C:G	50	100	1	0.02959
8:133672014:T:C	50	100	1	0.01707
8:133672080:T:C	50	100	1	0.01707
8:133672122:G:A	50	100	0.99	0.08043
8:133672137:G:A	50	100	1	0.01707
8:133672221:C:T	50	100	1	0.01107
8:133672309:T:C	50	98	0.98	0.3259
8:133672432:C:T	50	100	1	0.01707
8:133672478:G:T	50	98	0.98	0.05301
8:133672538:T:A	50	100	1	0.01307
8:133672576:A:G	50	98	0.95	0.02633
8:133672583:T:C	50	98	0.99	0.2248
8:133672741:C:G	50	100	1	0.01707
8:133672773:G:A	50	100	1	0.01253
8:133672815:C:T	50	100	1	0.01253
8:133672851:C:A	50	100	1	0.02959
8:133673016:G:A	50	100	1	0.01707
8:133673088:C:T	50	100	1	0.01707
8:133673107:G:A	50	100	1	0.01707
8:133673319:C:T	50	100	1	0.01089
8:133673802:G:A	50	100	0.95	0.01906
8:133673822:A:G	50	94	0.99	0.2531
8:133673921:G:A	50	96	0.95	0.02741
8:133674504:C:A	50	100	0.99	0.01198
8:133674584:C:T	50	100	1	0.01053
8:133674636:G:A	50	100	0.95	0.01852
8:133674752:G:A	50	100	0.99	0.0305
8:133674780:T:C	50	100	1	0.01852
8:133674831:G:T	50	100	0.99	0.04611
8:133674916:G:C	50	94	0.99	0.2542
8:133675096:C:T	50	96	0.98	0.2284
8:133675560:A:G	50	100	1	0.01162
8:133675737:A:T	50	100	0.98	0.0138
8:133676388:G:A	50	98	0.94	0.2159
8:133676477:G:A	50	98	0.97	0.1937
8:133676623:C:T	50	100	0.93	0.1009
8:133676770:A:G	50	94	0.89	0.1825
8:133676781:A:G	50	96	0.93	0.1828
8:133676869:G:A	50	98	0.92	0.09895
8:133676963:T:C	50	92	0.93	0.1917
8:133676966:A:G	50	92	0.92	0.1917
8:133677286:T:C	50	100	1	0.0138
8:133677332:G:A	50	94	0.93	0.4267
8:133677615:C:A	50	100	0.99	0.03032
8:133677649:C:T	50	100	0.97	0.07262
8:133677709:G:T	50	100	0.96	0.1278
8:133677766:T:C	50	98	0.96	0.01325
8:133677821:T:C	50	98	0.92	0.08896
8:133677963:C:G	50	100	0.99	0.03032
8:133678003:T:C	50	100	0.99	0.0305
8:133678090:A:G	50	100	0.99	0.04067
8:133678191:G:A	50	100	0.96	0.1247
8:133678242:C:T	50	100	0.97	0.1694
8:133678327:C:T	50	100	0.98	0.04176
8:133678370:A:G	50	98	0.97	0.1411
8:133678409:T:C	50	98	0.97	0.3272
8:133678431:T:C	50	98	0.99	0.04503
8:133678517:A:T	50	98	0.97	0.1841
8:133678519:G:C	50	100	1	0.0305
8:133678689:A:T	50	100	1	0.03068
8:133678694:T:C	50	100	1	0.03068
8:133678765:G:A	50	100	1	0.03068
8:133678957:A:G	50	98	0.98	0.1843
8:133679409:A:C	50	100	1	0.03086
8:133679527:T:C	50	100	1	0.03068
8:133679595:A:G	50	100	0.93	0.01598
8:133679635:T:G	50	100	0.96	0.2809
8:133679784:G:C	50	100	0.99	0.03068
8:133679825:A:C	50	100	0.99	0.03068
8:133679828:T:C	50	100	0.99	0.03068
8:133679835:C:T	50	100	0.99	0.03068
8:133679900:C:T	50	100	0.99	0.03068
8:133679961:G:A	50	100	0.98	0.01271
8:133680020:C:T	50	100	0.99	0.0345
8:133680150:A:T	50	100	0.99	0.02905
8:133680210:T:C	50	100	1	0.06245
8:133680288:T:C	49	100	1	0.02996
8:133680372:C:G	50	98	0.97	0.02487
8:133680579:T:C	50	100	1	0.02959
8:133680752:C:T	50	100	1	0.02959
8:133680797:T:C	50	100	1	0.02959
8:133681076:G:A	50	100	0.99	0.06137
8:133681296:T:C	50	100	1	0.02977
8:133681603:G:T	50	100	1	0.02959
8:133681735:T:C	50	100	1	0.02977
8:133682079:G:A	50	100	0.99	0.06155
8:133682105:C:T	50	100	1	0.02977
8:133682232:T:C	50	100	1	0.02996
8:133682252:C:T	50	100	1	0.02977
8:133682383:A:C	50	100	1	0.02977
8:133682513:T:C	50	100	1	0.02959
8:133682546:G:A	50	100	0.96	0.02959
8:133682553:T:C	50	100	1	0.02959
8:133682594:C:A	50	100	1	0.03413
8:133682630:A:G	50	98	0.99	0.1816
8:133682675:G:A	50	100	0.94	0.06463
8:133682866:C:T	50	100	1	0.06373
8:133683006:G:T	50	100	1	0.04085
8:133683036:A:C	50	100	1	0.06373
8:133683164:T:C	50	100	1	0.02941
8:133683287:C:T	50	100	1	0.02941
8:133683303:G:A	50	100	1	0.06354
8:133683327:G:T	50	100	1	0.03431
8:133683352:A:C	50	100	0.99	0.06264
8:133683378:C:T	50	100	1	0.02941
8:133683525:A:T	50	100	1	0.02941
8:133683534:A:G	50	100	0.99	0.156
8:133683584:A:G	50	100	1	0.02941
8:133683660:C:T	50	100	1	0.02959
8:133683670:C:T	50	100	1	0.02941
8:133683804:T:C	50	100	1	0.02941
8:133684145:C:G	50	100	0.98	0.0906
8:133684432:C:T	50	100	1	0.04285
8:133684442:T:C	50	100	1	0.02959
8:133684801:T:C	50	100	1	0.0345
8:133685132:T:A	50	100	0.94	0.03849
8:133685153:A:G	50	100	1	0.04303
8:133685463:C:T	50	100	0.99	0.06282
8:133685566:C:T	50	100	0.97	0.2357
8:133685569:G:C	50	100	1	0.0345
8:133685637:T:G	50	100	1	0.0345
8:133685838:T:C	50	100	0.99	0.1814
8:133686067:G:C	50	100	0.94	0.03849
8:133686458:C:G	50	100	0.98	0.2377
8:133686600:C:T	50	100	0.99	0.1814
8:133686707:C:T	50	100	1	0.05556
8:133686836:A:G	50	100	0.99	0.2086
8:133686904:C:G	50	100	1	0.03468
8:133687040:T:G	50	100	0.98	0.02269
8:133687054:A:G	50	100	1	0.0345
8:133687136:G:A	50	100	0.97	0.0118
8:133687151:A:G	50	100	0.96	0.01761
8:133687173:C:T	50	100	0.99	0.1816
8:133687401:T:A	50	100	0.99	0.1338
8:133687485:G:A	50	100	0.99	0.06245
8:133687540:G:A	50	100	1	0.03431
8:133687903:G:A	50	100	0.98	0.0236
8:133688011:G:T	50	100	0.99	0.1663
8:133688244:G:A	50	100	0.99	0.08515
8:133688322:C:T	50	100	1	0.03704
8:133688378:G:A	50	100	0.98	0.3072
8:133688381:T:C	50	100	0.99	0.307
8:133688455:A:G	50	100	0.99	0.08951
8:133688524:A:G	50	100	0.98	0.02342
8:133688569:C:T	50	100	0.98	0.278
8:133689066:C:T	50	100	1	0.0276
8:133689257:A:G	50	100	1	0.3145
8:133689478:C:T	50	100	1	0.03268
8:133689620:T:C	50	100	1	0.2889
8:133689626:G:T	50	100	0.98	0.2415
8:133690185:A:C	50	100	1	0.1872
8:133690258:C:G	50	100	1	0.187
8:133690346:A:G	50	100	1	0.3161
8:133690681:C:T	50	100	0.97	0.04956
8:133690866:G:A	50	100	1	0.0374
8:133691481:C:T	50	100	1	0.06137
8:133691725:T:A	50	100	0.99	0.1587
8:133691909:C:T	50	100	0.93	0.02469
8:133691997:C:G	49	100	1	0.02124
8:133692176:A:G	50	100	1	0.1806
8:133692358:A:T	50	100	1	0.1806
8:133692818:G:T	50	100	1	0.01852
8:133692980:C:A	50	100	0.97	0.02288
8:133693063:G:T	50	100	1	0.02342
8:133693419:G:A	50	100	1	0.01852
8:133694164:T:C	50	100	0.98	0.1803
8:133694302:T:C	50	100	0.99	0.3658
8:133694419:C:T	50	100	0.98	0.2415
8:133695046:C:T	50	100	1	0.02088
8:133695047:G:A	50	100	0.98	0.2424
8:133695106:C:T	50	100	0.99	0.1806
8:133695175:G:A	50	100	1	0.06481
8:133695228:G:A	50	100	0.98	0.366
8:133695282:G:T	50	100	0.98	0.02778
8:133695403:C:T	50	100	1	0.03794
8:133695593:A:G	50	100	0.98	0.07843
8:133695638:C:G	50	100	0.98	0.1805
8:133695774:T:C	50	100	0.98	0.1745
8:133696057:C:T	50	100	0.98	0.01071
8:133696200:A:G	50	98	0.94	0.04956
8:133696214:A:G	50	100	0.98	0.256
8:133696400:A:G	50	100	1	0.1022
8:133696683:G:A	50	100	0.99	0.09423
8:133696764:C:T	50	100	0.99	0.061
8:133697010:C:T	50	98	0.97	0.2598
8:133697114:T:C	50	100	0.99	0.3275
8:133697206:C:T	50	98	0.98	0.1676
8:133697351:T:C	50	100	0.98	0.2357
8:133697551:T:C	50	96	0.94	0.4034
8:133697656:A:G	50	96	0.95	0.4
8:133697697:T:G	50	96	0.94	0.4
8:133697832:G:C	50	96	0.96	0.1986
8:133697948:C:T	50	98	0.74	0.01816
8:133698269:C:A	50	98	0.96	0.05483
8:133698279:T:G	50	98	0.96	0.05483
8:133698428:C:T	50	100	1	0.3776
8:133698807:T:G	50	100	1	0.3802
8:133698840:G:A	50	100	0.99	0.2594
8:133698914:G:A	50	100	1	0.3798
8:133698995:G:C	50	100	0.99	0.4294
8:133699139:T:C	50	100	1	0.3807
8:133699195:C:T	50	100	1	0.3804
8:133699210:G:A	50	100	0.99	0.01126
8:133699439:A:G	50	100	1	0.3804
8:133699510:T:C	50	100	1	0.3804
8:133699897:G:A	50	100	1	0.3805
8:133699903:C:G	50	98	0.99	0.2865
8:133700263:A:C	50	100	1	0.3807
8:133700375:G:A	50	100	1	0.3807
8:133700788:C:A	50	100	1	0.3805
8:133700985:A:G	50	100	0.99	0.12
8:133701013:G:A	50	100	0.98	0.06463
8:133701158:C:T	50	98	0.99	0.2867
8:133701294:T:G	50	100	1	0.3805
8:133701308:C:T	50	100	1	0.3805
8:133701371:A:C	50	100	1	0.3805
8:133701655:C:T	50	100	1	0.3807
8:133701858:C:T	50	100	1	0.3807
8:133702008:G:A	50	100	1	0.3807
8:133702219:G:A	50	100	0.99	0.3805
8:133702252:G:C	50	100	1	0.3807
8:133702459:C:T	50	100	1	0.3805
8:133702498:T:G	50	100	1	0.3805
8:133702546:C:T	50	100	1	0.3805
8:133702551:C:A	50	100	1	0.3805
8:133702829:T:A	50	100	0.99	0.2337
8:133702841:G:A	50	100	1	0.3805
8:133703021:G:A	49	100	1	0.4435
8:133703244:A:C	49	100	1	0.4156
8:133703702:G:A	50	100	0.96	0.05102
8:133703826:T:C	50	100	0.96	0.02415
8:133704354:G:A	50	98	0.97	0.04557
8:133704382:C:T	50	100	0.99	0.063
8:133704439:C:T	50	100	1	0.3804
8:133704540:C:T	50	100	0.96	0.02415
8:133704574:G:A	50	100	0.95	0.03123
8:133704906:G:A	50	100	1	0.3802
8:133705092:G:A	50	100	1	0.3804
8:133705145:C:G	50	100	1	0.3751
8:133705164:G:T	50	100	0.95	0.1538
8:133705785:C:T	50	100	1	0.3805
8:133706247:T:A	50	100	0.99	0.2547
8:133706441:C:T	50	100	0.99	0.2605
8:133706634:A:G	50	98	0.99	0.2867
8:133706745:A:C	50	100	0.99	0.2331
8:133706787:C:A	50	100	0.98	0.1049
8:133706901:G:A	50	100	0.99	0.2603
8:133706925:A:T	50	88	0.97	0.2162
8:133706927:T:A	50	88	0.94	0.3905
8:133706929:T:A	49	95.9	0.72	0.04194
8:133706931:T:A	49	100	0.87	0.01961
8:133706945:T:A	49	93.9	0.95	0.2338
8:133707331:C:T	50	100	0.96	0.02433
8:133707754:G:A	50	100	0.99	0.4782
8:133707762:C:T	50	100	1	0.0285
8:133707764:A:C	50	100	0.99	0.4782
8:133707773:A:G	50	100	0.99	0.1211
8:133707794:C:T	50	100	0.99	0.2478
8:133707904:C:T	50	100	0.99	0.04539
8:133708009:G:A	50	98	0.91	0.01525
8:133708319:C:T	50	98	0.94	0.02088
8:133708439:C:T	50	98	1	0.2516
8:133708731:C:G	50	100	0.96	0.03813
8:133708805:T:A	50	100	0.99	0.157
8:133708897:C:T	50	100	0.95	0.05537
8:133709232:C:T	50	100	0.99	0.1209
8:133709464:T:C	50	100	0.98	0.2999
8:133709528:C:T	50	100	0.99	0.04085
8:133709557:T:C	50	100	0.99	0.4713
8:133709661:G:A	50	100	1	0.2093
8:133709704:A:G	50	100	0.99	0.2972
8:133709921:A:C	50	100	0.99	0.276
8:133709923:G:A	50	100	0.99	0.2758
8:133710314:C:A	50	100	0.98	0.1592
8:133710876:C:T	50	100	0.99	0.43120000000000003
8:133711106:C:T	49	93.9	1	0.2763
8:133711245:G:A	50	98	1	0.2763
8:133711280:T:C	50	100	1	0.2761
8:133711308:A:T	50	100	1	0.2763
8:133711366:C:T	50	100	1	0.2763
8:133711411:G:A	50	100	0.95	0.1527
8:133711420:C:T	50	100	1	0.2765
8:133711421:A:G	50	100	1	0.2763
8:133711552:T:C	50	100	1	0.2763
8:133711606:G:C	50	100	1	0.2763
8:133711789:G:A	50	100	1	0.2763
8:133711888:T:C	50	100	1	0.2367
8:133712090:C:T	50	100	1	0.2765
8:133712263:T:C	50	98	1	0.2772
8:133712318:C:T	50	98	0.92	0.0118
8:133712692:A:G	50	98	1	0.2763
8:133712871:C:T	50	100	1	0.2765
8:133713237:G:A	50	100	1	0.2763
8:133714002:T:C	50	100	1	0.2765
8:133714187:G:A	50	100	1	0.2371
8:133714271:G:C	50	100	1	0.2765
8:133714470:T:C	50	100	0.99	0.2268
8:133714521:A:T	50	100	1	0.2732
8:133714654:G:A	50	100	0.97	0.1153
8:133714668:C:A	50	100	0.99	0.2282
8:133714702:A:T	50	100	1	0.2732
8:133714709:G:C	50	98	1	0.2769
8:133714729:T:C	50	100	1	0.2732
8:133715506:C:T	43	90.7	0.99	0.2369
8:133715527:T:C	48	100	0.9	0.04648
8:133715599:G:A	50	100	0.93	0.04049
8:133715661:G:A	50	100	0.84	0.0492
8:133715685:G:A	50	100	0.99	0.3395
8:133715750:C:G	50	100	0.99	0.24
8:133715780:C:T	50	98	0.9	0.01271
8:133715783:T:C	50	100	0.99	0.1549
8:133716018:C:T	50	100	0.99	0.496
8:133716921:G:A	50	100	0.99	0.3375
8:133717833:C:A	50	100	1	0.2754
8:133717860:A:G	50	100	0.98	0.3273
8:133718147:G:C	50	100	1	0.2751
8:133718256:G:A	50	100	1	0.3411
8:133718391:G:A	50	100	1	0.2749
8:133718470:G:T	50	98	0.98	0.3451
8:133718527:T:C	50	100	1	0.2747
8:133718567:C:T	50	100	1	0.2749
8:133718622:C:T	50	100	1	0.2747
8:133718634:G:T	50	100	0.99	0.2277
8:133718667:T:C	50	100	1	0.2743
8:133718803:T:A	50	100	1	0.2743
8:133719083:T:C	50	100	1	0.272
8:133719120:G:A	50	100	1	0.2745
8:133719126:C:T	50	100	0.83	0.01198
8:133719330:C:A	50	98	0.9	0.01107
8:133719333:C:T	50	100	1	0.3014
8:133719373:G:C	50	100	0.92	0.03758
8:133719494:G:A	50	100	1	0.2716
8:133719864:T:G	50	100	0.99	0.2747
8:133719976:C:T	50	100	0.99	0.2741
8:133719985:G:A	50	100	0.99	0.2741
8:133720004:A:G	50	98	0.96	0.1363
8:133720163:G:T	50	100	0.97	0.02869
8:133720393:G:A	50	100	1	0.02415
8:133720635:C:T	50	100	1	0.02378
8:133720804:A:G	50	96	0.98	0.2721
8:133720847:C:T	50	100	1	0.02324
8:133720850:G:A	50	98	0.98	0.2714
8:133720980:G:A	50	98	0.98	0.2647
8:133720993:G:T	50	98	0.98	0.2647
8:133721077:G:A	50	96	0.97	0.2493
8:133721430:T:C	50	94	0.84	0.2313
8:133722408:G:A	50	100	0.85	0.03195
8:133722596:C:T	50	100	0.99	0.02397
8:133722662:A:T	50	100	0.92	0.05029
8:133722775:C:T	50	96	0.95	0.3956
8:133722977:A:G	50	100	0.93	0.05047
8:133723330:C:T	50	96	0.9	0.2464
8:133723615:C:T	50	96	0.97	0.2565
8:133723636:G:C	50	100	0.95	0.05592
8:133723790:A:G	50	96	0.96	0.4034
8:133723811:A:G	50	100	0.97	0.1924
8:133724091:C:A	50	100	0.95	0.05301
8:133724362:T:G	50	100	0.97	0.1645
8:133724420:C:T	50	100	0.96	0.05301
8:133724680:G:A	50	100	1	0.04503
8:133724710:G:T	50	100	0.93	0.04811
8:133724711:G:A	50	100	0.94	0.04811
8:133724897:C:T	50	100	1	0.04503
8:133725794:A:C	50	100	1	0.07462
8:133725831:A:G	50	96	0.97	0.3932
8:133725904:G:T	50	100	1	0.04503
8:133726003:C:T	50	100	1	0.02959
8:133726412:C:T	50	100	1	0.02977
8:133726557:A:G	50	100	0.9	0.08696
8:133726654:G:T	50	100	1	0.04521
8:133726700:C:T	48	100	0.97	0.02796
8:133726715:G:A	49	100	1	0.04503
8:133726750:C:G	50	100	0.99	0.02451
8:133726800:G:A	50	100	1	0.02923
8:133726897:C:A	50	98	0.86	0.0276
8:133726913:T:C	50	100	1	0.04539
8:133726949:T:A	50	100	1	0.04484
8:133727078:G:C	50	96	0.96	0.22
8:133727108:C:T	50	100	1	0.04484
8:133727765:C:T	50	100	1	0.04557
8:133727860:T:C	50	100	1	0.04466
8:133728550:C:T	50	100	1	0.0443
8:133728708:A:G	50	100	0.96	0.0423
8:133728739:T:C	50	100	0.91	0.09913
8:133728981:C:T	50	100	1	0.01307
8:133729082:T:A	50	100	0.96	0.04158
8:133729102:C:T	49	100	0.96	0.02832
8:133729138:C:A	41	90.2	0.97	0.205
8:133729221:G:A	43	95.3	0.97	0.05356
8:133729261:C:T	38	86.8	0.71	0.05701
8:133729574:G:C	50	100	0.97	0.02923
8:133730001:A:G	50	100	0.98	0.02941
8:133730258:G:A	50	100	0.97	0.05392
8:133730421:G:C	50	100	0.99	0.1462
8:133730489:T:C	50	100	0.98	0.02832
8:133730564:T:C	50	100	0.98	0.1906
8:133730655:A:C	50	100	0.98	0.02923
8:133730750:C:T	50	98	0.74	0.0423
8:133731148:G:T	50	100	1	0.04375
8:133731203:C:T	50	100	0.97	0.0541
8:133732796:A:T	50	98	0.88	0.05519
8:133732797:A:T	50	98	0.88	0.05519
8:133734451:C:T	50	100	0.97	0.0837
8:133734700:C:T	50	100	1	0.1196
8:133734878:A:T	50	100	0.98	0.08624
8:133734914:A:G	50	100	1	0.12
8:133735142:A:G	50	100	0.98	0.08624
8:133735273:A:G	50	100	1	0.12
8:133735347:T:G	50	100	0.98	0.08624
8:133735668:A:G	49	100	1	0.12
8:133735703:A:G	50	100	1	0.12
8:133735782:A:G	50	100	1	0.1748
8:133735954:C:T	50	100	1	0.12
8:133736046:T:A	50	100	1	0.12
8:133736148:G:A	50	100	0.99	0.05229
8:133736486:G:C	50	100	0.99	0.1187
8:133736797:T:A	50	100	0.97	0.0837
8:133736965:T:C	50	100	0.99	0.1184
8:133737227:T:C	50	100	0.96	0.08624
8:133737384:C:A	50	98	0.98	0.118
8:133737391:G:T	47	100	0.98	0.1186
8:133737439:T:C	50	94	0.95	0.1491
8:133737446:T:C	50	94	0.96	0.1491
8:133737597:C:G	50	100	1	0.05919
8:133737725:G:A	50	94	0.94	0.1737
8:133737728:C:T	50	94	0.94	0.1719
8:133737816:C:A	50	100	0.98	0.1186
8:133737905:T:C	50	100	0.98	0.1857
8:133737922:C:T	50	100	1	0.05229
8:133737949:G:A	50	98	0.91	0.08805
8:133738204:T:C	50	100	1	0.05229
8:133738296:A:G	50	100	0.87	0.03377
8:133738733:C:T	49	100	1	0.05229
8:133738874:T:C	50	100	1	0.05683
8:133738922:C:T	50	100	1	0.04285
8:133739245:A:C	49	100	1	0.1256
8:133739349:T:C	50	100	1	0.05029
8:133739395:A:G	50	100	1	0.1777
8:133739787:A:G	50	100	1	0.1776
8:133740102:T:G	50	100	1	0.1176
8:133740261:T:C	50	100	1	0.1178
8:133740299:T:C	50	100	1	0.1256
8:133740661:A:C	50	100	1	0.1176
8:133740764:G:A	50	100	1	0.1256
8:133740795:C:A	50	100	1	0.05156
8:133740933:C:T	50	100	1	0.1176
8:133740954:G:A	50	100	0.98	0.1855
8:133741317:C:T	50	100	0.96	0.02633
8:133741763:G:C	50	100	1	0.08932
8:133741795:G:T	50	100	0.96	0.02578
8:133742436:G:A	50	98	0.98	0.06282
8:133742524:G:A	48	100	1	0.02487
8:133743160:G:A	50	100	0.89	0.06282
8:133743426:G:A	50	100	1	0.04285
8:133744064:T:G	50	100	1	0.03776
8:133744263:G:A	50	96	0.92	0.238
8:133744987:C:A	50	100	1	0.07607
8:133745868:G:A	50	100	1	0.05646
8:133745880:C:T	50	100	1	0.02596
8:133745935:A:T	50	100	1	0.02033
8:133746085:G:A	50	100	0.91	0.03922
8:133746301:G:C	50	100	1	0.01434
8:133746589:G:C	50	100	1	0.07825
8:133746638:C:T	50	100	1	0.05047
8:133748001:C:T	50	100	1	0.01398
8:133749383:G:A	50	100	1	0.02469
8:133749633:G:A	50	100	1	0.06863
8:133749644:A:G	50	100	1	0.02487
8:133749741:C:A	50	100	1	0.1765
8:133750353:C:T	50	100	0.87	0.06681
8:133750547:C:T	50	100	1	0.02033
8:133750711:A:G	50	98	0.96	0.254
8:133750755:C:T	49	100	1	0.0512
8:133751358:T:C	50	100	1	0.1383
8:133751651:C:T	50	100	1	0.08787
8:133752203:C:G	50	100	1	0.02524
8:133752257:A:C	50	100	1	0.02469
8:133752786:T:C	50	100	1	0.1897
8:133752913:C:A	50	100	0.93	0.1097
8:133752976:C:G	50	100	1	0.128
8:133753072:G:A	50	96	0.72	0.01271
8:133754026:T:C	50	100	1	0.1378
8:133754047:G:T	50	100	1	0.1278
8:133754075:G:C	50	100	0.95	0.06391
8:133754580:G:A	49	100	1	0.05247
8:133754640:G:A	50	100	1	0.01398
8:133755400:T:C	50	98	0.91	0.03068
8:133755551:T:C	50	100	1	0.02451
8:133755764:G:T	50	100	0.91	0.09985
8:133755940:G:C	50	100	1	0.1776
8:133756225:A:G	50	100	0.95	0.02669
8:133756349:G:A	50	100	0.99	0.124
8:133756597:G:A	50	100	1	0.01398
8:133756795:A:C	48	91.7	0.89	0.09677
8:133756896:T:A	50	100	1	0.01398
8:133757052:A:G	26	92.3	0.97	0.1785
8:133757143:A:G	50	96	0.92	0.01525
8:133757194:C:G	50	100	1	0.01997
8:133757229:A:G	50	100	0.86	0.03341
8:133757320:C:T	49	95.9	0.95	0.06373
8:133757323:T:C	49	95.9	0.95	0.06318
8:133757329:A:G	49	95.9	0.94	0.07771
8:133757334:T:G	49	95.9	0.95	0.07789
8:133757344:T:A	49	95.9	0.95	0.07843
8:133757366:T:A	50	100	1	0.01997
8:133757524:G:A	50	100	0.96	0.0138
8:133757668:C:A	50	98	1	0.01997
8:133757761:C:T	49	100	0.93	0.09967
8:133757787:G:A	46	93.5	0.94	0.1354
8:133758203:A:G	41	92.7	0.95	0.1378
8:133758247:G:A	46	100	0.98	0.04575
8:133758279:C:T	49	100	0.81	0.02233
8:133758317:G:C	49	100	1	0.02015
8:133758330:G:A	45	95.6	0.97	0.0748
8:133758382:C:T	50	100	0.94	0.04884
8:133758383:A:G	46	87	0.98	0.1525
8:133758428:G:C	48	93.8	0.98	0.05356
8:133758431:C:T	50	96	0.98	0.04902
8:133758493:C:T	50	100	0.98	0.02215
8:133758828:A:G	44	95.5	0.99	0.1768
8:133758875:G:C	47	97.9	0.91	0.09895
8:133758942:A:G	49	100	1	0.01416
8:133759038:T:A	50	100	1	0.05247
8:133759089:C:T	50	100	0.99	0.05211
8:133759137:G:A	50	100	0.99	0.1757
8:133759260:T:C	50	100	1	0.02015
8:133759651:G:A	50	100	0.86	0.01452
8:133759995:C:G	50	100	0.93	0.0187
8:133760092:G:T	50	98	0.98	0.04884
8:133760220:C:T	50	92	0.96	0.1318
8:133760236:G:T	50	98	0.92	0.01507
8:133760324:A:T	48	93.8	0.85	0.06536
8:133760437:C:T	50	100	0.95	0.1472
8:133761383:G:A	50	100	0.91	0.03068
8:133761476:T:C	50	98	0.99	0.183
8:133761733:C:A	50	100	1	0.0472
8:133761750:G:A	50	100	0.95	0.06409
8:133762350:T:C	50	100	0.94	0.0256
8:133762514:T:C	50	98	1	0.1832
8:133762923:A:G	50	98	0.99	0.187
8:133763023:T:C	50	96	0.93	0.242
8:133763285:C:T	50	100	1	0.01216
8:133763954:G:C	50	98	1	0.1113
8:133764412:G:C	50	100	1	0.01235
8:133764583:T:C	50	100	1	0.03958
8:133764591:T:G	50	96	0.92	0.242
8:133764653:C:T	50	98	0.93	0.2108
8:133764905:C:T	50	100	0.88	0.0679
8:133766099:C:T	50	100	0.86	0.01434
8:133766542:G:A	50	98	1	0.06863
8:133766816:G:A	50	100	1	0.1727
8:133766969:C:G	50	98	1	0.1839
8:133766992:G:A	50	100	0.99	0.0532
8:133767160:G:A	50	100	1	0.01253
8:133767346:A:T	50	100	1	0.04757
8:133767376:A:G	50	100	1	0.04757
8:133767865:C:T	50	100	1	0.04757
8:133767947:G:A	50	100	0.93	0.0256
8:133767953:A:G	50	100	0.94	0.08588
8:133768419:C:G	50	100	1	0.05265
8:133768901:C:A	50	100	1	0.1129
8:133768938:G:A	50	98	1	0.173
8:133768970:G:T	50	100	1	0.01253
8:133769033:C:T	50	100	0.84	0.0167
8:133769047:G:C	50	100	1	0.1732
8:133769301:A:G	50	100	1	0.01253
8:133769426:A:G	50	100	1	0.1728
8:133769567:A:C	50	100	1	0.173
8:133769635:C:A	49	100	1	0.1002
8:133769764:G:T	50	100	1	0.12
8:133769809:C:T	50	100	1	0.1198
8:133769929:C:T	50	100	1	0.04757
8:133770029:G:C	50	100	1	0.1727
8:133770059:C:T	50	100	1	0.01253
8:133770088:T:A	50	100	1	0.05265
8:133770759:C:T	50	100	1	0.05247
8:133770825:C:T	50	100	1	0.1649
8:133770862:G:A	50	100	1	0.1195
8:133770942:T:C	50	100	0.88	0.1587
8:133771075:A:G	50	100	1	0.05265
8:133771162:T:A	50	100	0.99	0.08914
8:133771215:G:A	50	100	1	0.04739
8:133771544:C:G	50	100	1	0.05247
8:133771741:G:A	50	100	1	0.05247
8:133771790:A:G	50	98	1	0.1845
8:133771980:A:T	50	100	0.98	0.09332
8:133772503:T:C	50	98	0.98	0.185
8:133772750:T:C	50	100	0.97	0.05229
8:133772792:A:G	50	100	0.98	0.03032
8:133773048:C:T	50	100	0.93	0.0187
8:133773137:C:T	50	100	0.92	0.01725
8:133773332:C:T	50	96	0.89	0.2436
8:133773418:T:C	50	98	0.78	0.02215
8:133773466:T:C	50	96	0.89	0.1948
8:133773633:G:T	50	94	0.82	0.1478
8:133773691:A:G	50	84	0.8	0.2907
8:133773748:C:T	50	98	0.87	0.04757
8:133773761:A:G	50	88	0.78	0.1781
8:133773909:T:C	50	80	0.8	0.378
8:133773912:C:T	50	76	0.77	0.4829
8:133774045:A:G	50	100	0.66	0.02142
8:133774089:G:T	50	98	0.81	0.01561
8:133774132:C:T	50	88	0.85	0.4975
8:133774275:T:C	50	92	0.86	0.498
8:133774616:C:G	50	96	0.87	0.05683
8:133775108:T:C	50	98	0.96	0.01017
8:133775165:A:G	50	100	0.94	0.4824
8:133775421:G:T	49	100	0.99	0.0325
8:133775720:C:T	50	96	0.95	0.3716
8:133776153:C:T	50	100	0.98	0.0118
8:133776251:C:G	50	98	0.98	0.1545
8:133776531:G:A	50	100	1	0.03286
8:133777207:T:C	50	98	0.91	0.0216
8:133777467:T:C	50	98	1	0.01416
8:133778007:A:G	50	100	0.99	0.01616
8:133779447:A:G	50	100	1	0.03286
8:133779824:T:G	50	100	1	0.03286
8:133780039:A:C	50	100	1	0.02088
8:133780223:C:T	50	100	1	0.01434
8:133780261:C:T	50	100	1	0.01489
8:133780381:T:C	50	98	1	0.01235
8:133780597:A:T	50	100	0.95	0.02197
8:133780708:A:G	50	100	1	0.01634
8:133780712:C:T	50	100	1	0.0325
8:133780789:T:A	50	100	0.95	0.0236
8:133781580:T:A	50	98	1	0.02433
8:133781857:G:T	50	100	0.82	0.04303
8:133781891:A:G	50	100	1	0.01434
8:133782167:T:C	50	100	0.99	0.1008
8:133782580:C:T	50	98	0.99	0.4539
8:133782976:G:A	50	100	1	0.01924
8:133783117:A:T	50	100	0.99	0.3112
8:133783241:C:A	50	98	1	0.0138
8:133783606:C:T	50	100	0.91	0.02324
8:133783837:C:T	50	100	0.98	0.311
8:133783942:G:A	50	100	1	0.1336
8:133784280:C:T	50	96	0.99	0.1552
8:133784355:C:T	50	100	1	0.1008
8:133784539:C:T	49	95.9	1	0.05174
8:133784644:A:G	50	98	0.93	0.0216
8:133785181:G:A	50	100	0.99	0.3106
8:133787164:G:A	50	100	0.91	0.02342
8:133787388:A:T	50	100	1	0.05065
8:133787595:T:A	50	98	0.99	0.102
8:133787664:G:A	50	98	0.93	0.0216
8:133788024:C:T	50	100	1	0.3638
8:133788245:C:T	50	100	1	0.01634
8:133788318:G:C	49	100	1	0.01924
8:133788501:G:C	50	100	0.95	0.0236
8:133788620:C:T	50	98	0.93	0.0216
8:133788697:G:C	50	98	0.99	0.4076
8:133788993:T:C	50	100	1	0.03286
8:133789051:A:G	50	100	1	0.05392
8:133789250:A:C	50	100	1	0.05065
8:133789426:G:T	50	98	0.99	0.3562
8:133789504:T:G	50	100	1	0.05392
8:133789631:G:A	50	100	1	0.05392
8:133789636:C:T	50	100	0.86	0.04666
8:133789686:C:A	50	98	0.95	0.0118
8:133789923:A:G	50	100	1	0.05392
8:133790080:G:A	50	100	1	0.1336
8:133790205:A:G	50	100	0.92	0.07044
8:133790592:G:T	50	100	0.91	0.07117
8:133790754:C:A	50	100	1	0.01634
8:133790809:C:T	50	100	0.95	0.0216
8:133790881:C:T	50	100	1	0.05065
8:133790930:C:T	50	100	1	0.01416
8:133791001:T:C	50	98	0.93	0.02651
8:133791016:C:T	50	100	0.98	0.07771
8:133791174:G:A	50	98	0.93	0.0216
8:133791558:T:C	50	100	1	0.03286
8:133791564:T:C	50	100	1	0.05065
8:133791927:T:C	50	100	1	0.1336
8:133792346:G:C	50	98	1	0.43120000000000003
8:133792511:G:T	50	100	1	0.01271
8:133792512:A:T	50	98	0.99	0.3577
8:133792559:G:A	50	98	0.92	0.02433
8:133792651:T:C	50	100	1	0.05065
8:133792744:G:C	50	100	1	0.03286
8:133792817:G:A	50	100	1	0.01416
8:133792818:C:A	50	100	1	0.03286
8:133792972:G:C	50	98	0.99	0.4052
8:133793012:C:T	50	100	0.99	0.3649
8:133793059:A:C	50	100	0.97	0.4379
8:133793060:A:C	50	96	0.91	0.05882
8:133793061:A:C	50	98	0.99	0.4771
8:133793074:C:T	50	100	1	0.1004
8:133793090:C:T	50	94	0.89	0.05755
8:133793134:T:C	50	100	1	0.05065
8:133793234:A:G	50	100	0.99	0.1015
8:133793273:G:A	50	100	1	0.05065
8:133793569:T:C	50	98	0.92	0.02433
8:133793924:T:C	50	100	1	0.01416
8:133793941:G:A	50	98	0.99	0.3117
8:133794045:G:A	50	100	1	0.1008
8:133794132:G:A	50	100	1	0.03286
8:133794266:T:C	50	100	1	0.05065
8:133794303:G:C	50	100	1	0.05065
8:133794942:C:G	50	100	1	0.01416
8:133794989:T:C	50	100	1	0.01416
8:133795047:G:A	50	100	1	0.05556
8:133795157:C:G	50	100	1	0.0345
8:133795240:C:T	50	98	1	0.01235
8:133795348:G:A	50	100	1	0.05065
8:133795412:A:T	50	100	1	0.05084
8:133795794:A:G	50	100	1	0.4702
8:133795833:A:T	50	98	0.99	0.4582
8:133795937:C:A	50	100	1	0.05065
8:133796068:G:A	50	100	0.93	0.0216
8:133796240:C:T	50	98	1	0.4038
8:133796253:G:A	50	100	0.72	0.0138
8:133796359:G:A	50	100	1	0.4702
8:133796600:C:T	50	98	0.99	0.3646
8:133796761:A:T	50	100	1	0.4194
8:133796820:A:G	49	100	1	0.1008
8:133796956:C:A	50	100	1	0.03286
8:133796980:T:C	50	100	1	0.1008
8:133797021:C:T	50	100	1	0.05084
8:133797206:C:G	50	100	1	0.1008
8:133797261:C:G	50	100	1	0.1008
8:133797645:A:G	50	100	1	0.3646
8:133797841:A:G	50	100	1	0.05084
8:133797926:C:T	50	98	0.98	0.01035
8:133798071:C:T	50	100	1	0.05065
8:133798241:A:G	50	100	1	0.01271
8:133798771:T:G	50	98	1	0.4285
8:133798940:T:G	50	100	0.99	0.3707
8:133799351:C:G	50	100	1	0.01634
8:133799359:C:T	50	100	1	0.01416
8:133799631:A:G	50	98	0.99	0.02433
8:133799657:G:T	50	100	1	0.01416
8:133799701:A:G	50	100	0.99	0.3816
8:133799745:C:T	50	100	1	0.03286
8:133799746:G:A	50	100	1	0.01634
8:133799927:G:T	50	100	1	0.4394
8:133800299:T:C	50	98	1	0.01216
8:133800415:C:A	50	96	0.94	0.2397
8:133800527:A:T	50	100	1	0.05065
8:133800772:C:T	50	100	0.99	0.4107
8:133800773:G:A	50	90	0.85	0.04648
8:133800781:A:G	50	96	1	0.4633
8:133801559:A:T	50	100	0.99	0.3822
8:133801839:C:T	50	100	0.91	0.01434
8:133802062:G:A	50	100	0.99	0.3829
8:133802371:G:T	50	98	0.99	0.3112
8:133802581:C:A	50	100	0.99	0.3923
8:133802688:A:T	50	100	0.98	0.3105
8:133802939:A:C	50	98	0.63	0.01362
8:133802996:G:A	50	100	0.98	0.382
8:133803021:G:A	50	100	1	0.01598
8:133803079:A:G	50	100	1	0.03177
8:133803132:T:A	50	98	0.93	0.03504
8:133803313:T:C	50	98	1	0.03105
8:133803333:C:T	50	100	1	0.01598
8:133803460:C:T	50	92	0.95	0.4094
8:133803583:C:A	50	100	1	0.05501
8:133803764:T:C	50	100	1	0.02542
8:133803916:A:G	50	98	0.97	0.02778
8:133804053:A:G	50	100	1	0.02542
8:133804090:G:T	50	100	1	0.05465
8:133804179:T:C	50	100	1	0.03105
8:133804651:G:A	50	100	0.98	0.3878
8:133804887:A:G	50	100	1	0.04248
8:133804888:C:T	50	100	1	0.1066
8:133805163:T:C	50	100	0.81	0.04412
8:133805190:A:G	50	100	0.98	0.05483
8:133805255:G:A	50	98	0.98	0.3805
8:133805637:G:A	50	100	0.89	0.03667
8:133805879:G:A	50	100	0.99	0.3853
8:133805880:G:A	50	100	0.99	0.3853
8:133806180:A:G	50	100	1	0.05483
8:133806956:T:C	50	100	1	0.02142
8:133807229:G:A	50	100	0.99	0.3938
8:133807242:A:G	50	100	1	0.01743
8:133808534:A:C	50	100	1	0.02505
8:133808668:C:T	50	100	1	0.4041
8:133808839:G:C	50	98	1	0.3854
8:133809386:C:A	50	94	0.99	0.3186
8:133809915:G:A	50	100	1	0.02524
8:133809951:G:T	50	100	0.99	0.4036
8:133810067:T:C	50	100	0.99	0.08388
8:133810131:T:G	50	98	1	0.01253
8:133810190:G:T	50	100	1	0.4121
8:133810580:C:T	50	100	0.98	0.03086
8:133810628:G:A	50	100	1	0.03377
8:133810742:G:A	50	100	1	0.02977
8:133811017:T:G	50	100	1	0.4036
8:133811069:G:A	50	100	1	0.4116
8:133811135:G:A	50	100	1	0.1832
8:133811453:G:T	50	100	0.99	0.3874
8:133811677:T:C	50	100	1	0.1492
8:133811863:A:T	50	100	0.99	0.1186
8:133811895:G:A	50	100	1	0.02977
8:133811927:A:G	50	100	1	0.1832
8:133812014:G:A	49	100	0.96	0.02923
8:133812155:T:C	50	100	0.99	0.4025
8:133812169:A:G	50	100	0.99	0.4049
8:133812480:G:T	50	100	0.98	0.04956
8:133812508:T:C	50	100	0.99	0.02542
8:133812641:G:A	50	100	0.94	0.02015
8:133812698:T:C	50	100	0.95	0.01434
8:133812823:T:G	50	100	0.99	0.3814
8:133812871:T:C	50	100	1	0.02977
8:133813075:C:T	50	100	0.99	0.1534
8:133813289:T:G	50	96	0.87	0.08315
8:133813314:G:A	50	94	0.98	0.3243
8:133813907:C:T	50	98	0.97	0.05501
8:133814127:T:C	50	98	0.96	0.02397
8:133814173:G:C	50	100	0.98	0.4337
8:133814219:T:G	50	100	1	0.03377
8:133814353:G:T	50	100	0.98	0.02814
8:133814546:C:T	50	98	0.98	0.3582
8:133814593:G:A	50	98	0.97	0.3934
8:133815268:G:A	50	100	1	0.02977
8:133815531:C:A	50	100	0.98	0.03522
8:133815587:A:T	50	100	0.98	0.3738
8:133815608:A:G	50	100	1	0.03014
8:133816037:G:C	50	100	0.98	0.3874
8:133816067:G:A	50	100	0.93	0.01344
8:133816322:C:A	50	100	0.97	0.3873
8:133816330:G:A	50	100	0.98	0.3874
8:133816356:C:A	50	98	0.98	0.02977
8:133816460:G:A	50	100	0.98	0.03704
8:133816558:T:A	50	100	0.98	0.3874
8:133816680:G:A	50	100	0.98	0.065
8:133816911:A:C	50	96	0.95	0.3896
8:133817018:T:C	50	100	0.97	0.02996
8:133817480:T:C	50	100	0.97	0.1195
8:133818150:C:T	50	98	0.96	0.04012
8:133818177:T:A	50	100	0.99	0.01434
8:133818214:T:C	50	100	0.97	0.05029
8:133818707:C:A	50	96	0.96	0.3597
8:133818725:G:A	50	100	0.83	0.01235
8:133818956:G:A	50	100	0.98	0.02887
8:133818973:G:A	48	100	0.96	0.4216
8:133819004:A:G	50	100	0.92	0.03667
8:133819038:A:C	50	100	0.98	0.02887
8:133819150:A:G	50	100	0.98	0.02887
8:133819344:G:A	50	100	0.98	0.02814
8:133819496:T:C	50	100	0.98	0.02869
8:133819526:T:G	50	100	0.98	0.02869
8:133819533:T:C	50	100	0.98	0.02869
8:133819543:G:A	50	98	0.97	0.4232
8:133819577:G:A	50	100	0.94	0.01235
8:133819756:C:T	50	100	0.98	0.02869
8:133819780:T:C	50	100	0.98	0.02869
8:133819879:C:T	50	100	0.98	0.02869
8:133819889:T:C	50	100	0.98	0.02869
8:133819910:C:T	50	100	0.96	0.03395
8:133819961:C:T	50	100	0.98	0.02905
8:133820025:G:A	50	98	0.97	0.4212
8:133820033:A:C	50	100	0.98	0.02869
8:133820065:C:T	50	100	0.98	0.02869
8:133820409:A:G	50	100	0.99	0.1578
8:133820594:A:T	50	100	0.98	0.1601
8:133821219:T:C	50	100	0.92	0.05011
8:133821560:C:T	50	98	0.93	0.0532
8:133821630:G:A	50	100	0.97	0.02723
8:133821669:G:C	50	100	0.97	0.02687
8:133821842:G:A	50	100	0.91	0.01398
8:133821987:G:T	50	100	0.93	0.04938
8:133822021:A:T	50	100	0.9	0.01344
8:133822045:T:C	50	96	0.73	0.01071
8:133822823:C:G	50	96	0.87	0.0207
8:133822856:G:A	50	98	0.76	0.01816
8:133822885:C:G	50	96	0.99	0.02378
8:133822923:T:A	50	92	0.82	0.08932
8:133823206:C:T	50	100	0.95	0.02578
8:133823355:T:C	50	96	0.9	0.1137
8:133823445:T:C	50	100	0.9	0.01489
8:133823673:C:T	50	100	0.88	0.03922
8:133823755:G:A	50	96	0.86	0.376
8:133824330:A:T	50	100	0.98	0.01943
8:133824407:T:A	50	100	0.96	0.0216
8:133824703:C:T	50	100	1	0.0236
8:133825047:C:T	50	100	0.86	0.03377
8:133825449:T:C	50	98	0.9	0.01906
8:133825466:T:A	50	98	0.92	0.12
8:133825526:C:G	50	98	0.9	0.01906
8:133825882:T:C	50	98	0.9	0.03286
8:133826142:T:C	50	100	0.94	0.05701
8:133826179:A:G	50	100	0.87	0.01888
8:133826245:C:T	50	96	0.9	0.4247
8:133826472:C:G	50	100	0.96	0.01924
8:133826683:C:T	50	100	0.93	0.1155
8:133827030:G:T	50	100	0.93	0.1147
8:133828430:G:T	50	100	0.97	0.01924
8:133828749:G:A	50	100	0.97	0.01924
8:133829126:C:T	50	98	0.96	0.04847
8:133829479:C:G	50	98	0.97	0.04793
8:133829621:G:T	50	100	0.97	0.04176
8:133830225:C:T	50	100	0.97	0.04775
8:133830330:T:C	50	100	0.98	0.08606
8:133830404:G:A	50	100	0.97	0.04757
8:133830603:C:T	50	100	0.95	0.1155
8:133830752:T:C	50	100	0.98	0.08588
8:133831219:G:A	50	100	0.98	0.02524
8:133831292:A:G	50	100	0.96	0.04884
8:133831313:G:A	50	100	0.9	0.02215
8:133831399:C:T	50	100	0.96	0.04557
8:133831663:C:G	50	98	0.88	0.01434
8:133831673:T:A	50	100	0.88	0.05301
8:133831674:C:G	50	100	0.88	0.05247
8:133831807:A:G	50	100	0.96	0.04847
8:133831844:C:T	50	100	0.98	0.02741
8:133831902:G:A	50	98	0.92	0.01906
8:133832175:A:G	50	100	0.99	0.01961
8:133832205:C:A	49	100	0.98	0.01979
8:133832351:A:C	50	100	0.98	0.03686
8:133832427:A:T	50	100	0.96	0.04847
8:133832451:G:A	50	100	0.96	0.04248
8:133832640:C:T	50	98	0.83	0.1523
8:133832773:C:A	50	96	0.9	0.4492
8:133832779:C:T	50	100	0.98	0.01634
8:133832937:G:A	44	90.9	0.78	0.07698
8:133832944:A:T	48	100	0.94	0.1186
8:133832951:C:T	49	98	0.92	0.02215
8:133833531:A:G	50	100	0.97	0.05138
8:133833874:A:T	50	100	0.96	0.03141
8:133833891:A:G	50	100	0.97	0.0512
8:133833905:A:G	50	96	0.89	0.455
8:133834120:A:G	50	100	0.97	0.05047
8:133834376:G:A	50	94	0.89	0.4437
8:133834378:G:A	50	98	0.89	0.04666
8:133834380:G:A	50	98	0.9	0.01906
8:133834489:A:G	50	100	0.96	0.1287
8:133834585:T:G	50	100	0.95	0.1171
8:133834736:C:T	50	100	0.88	0.01434
8:133835242:C:T	50	100	0.9	0.01852
8:133835653:G:C	50	94	0.88	0.358
8:133835737:C:T	50	100	0.9	0.01688
8:133835793:A:G	50	98	0.78	0.1173
8:133835866:G:C	50	100	0.92	0.01235
8:133835947:T:C	50	98	0.78	0.02959
8:133836288:A:C	50	100	0.82	0.01325
8:133836292:C:T	50	98	0.93	0.02778
8:133836787:C:G	50	96	0.9	0.398
8:133836803:A:G	50	100	0.88	0.02397
8:133837049:C:T	50	100	0.94	0.01525
8:133837077:G:T	50	100	0.87	0.08206
8:133837290:A:G	50	100	0.97	0.02596
8:133837474:A:T	50	100	0.82	0.02651
8:133837492:G:C	49	100	0.95	0.02397
8:133837616:C:T	50	100	0.96	0.2095
8:133837766:T:C	50	100	0.98	0.01561
8:133837823:G:A	50	100	0.93	0.02687
8:133838201:G:A	50	98	0.95	0.02705
8:133838742:G:A	50	100	0.98	0.07625
8:133838958:A:G	50	100	0.98	0.2166
8:133838969:C:A	50	100	0.99	0.04811
8:133839000:G:A	50	100	0.98	0.4887
8:133839031:C:T	50	100	0.99	0.07698
8:133839081:C:T	50	100	1	0.01598
8:133839123:C:T	50	100	0.98	0.4871
8:133839210:T:C	50	100	0.98	0.4869
8:133839216:T:C	50	100	1	0.07643
8:133839291:G:A	50	100	0.98	0.4272
8:133839414:A:G	50	98	0.97	0.2222
8:133839424:G:A	50	100	0.9	0.0276
8:133839444:T:C	50	100	0.98	0.03849
8:133839472:G:A	50	100	0.99	0.04775
8:133839507:T:C	50	100	0.98	0.2179
8:133839661:C:T	50	100	0.98	0.08134
8:133839708:G:T	50	100	0.98	0.01398
8:133839943:T:C	50	100	0.98	0.2177
8:133839949:T:C	50	100	0.98	0.2217
8:133840030:G:A	50	100	0.98	0.1002
8:133840093:C:A	50	100	1	0.01053
8:133840226:T:G	50	100	0.99	0.04212
8:133840517:C:T	50	100	0.99	0.05792
8:133840605:C:T	50	98	0.83	0.08515
8:133840717:C:T	50	100	0.98	0.4869
8:133840829:G:T	50	100	0.98	0.04956
8:133841384:C:G	50	100	0.98	0.08152
8:133841464:G:A	50	100	0.98	0.2211
8:133841607:A:C	50	100	0.98	0.2173
8:133841631:C:T	50	100	0.96	0.07698
8:133841788:A:G	50	100	0.96	0.07698
8:133841856:T:A	50	100	0.99	0.04938
8:133841891:C:A	50	100	0.99	0.0187
8:133842191:G:T	50	100	1	0.01598
8:133842198:G:A	49	100	0.99	0.02705
8:133842215:T:C	50	100	0.99	0.08388
8:133842322:G:T	50	100	0.98	0.2177
8:133842527:A:G	50	100	0.99	0.06373
8:133842655:G:A	49	100	0.96	0.07553
8:133842813:C:A	50	100	1	0.01761
8:133842857:C:T	50	100	0.97	0.4842
8:133842949:C:T	50	100	0.98	0.08007
8:133843043:A:G	50	100	0.99	0.02832
8:133843288:G:C	50	100	0.99	0.0325
8:133843321:C:A	50	100	0.96	0.4846
8:133843322:G:C	50	100	0.98	0.161
8:133843458:G:A	50	100	0.99	0.01235
8:133843595:A:C	50	100	0.8	0.01071
8:133843887:A:G	50	98	0.96	0.4831
8:133844370:T:C	50	100	0.97	0.2244
8:133844406:A:C	50	100	0.96	0.4094
8:133844457:C:T	50	100	1	0.03286
8:133844936:A:C	50	100	0.99	0.01235
8:133845085:T:C	50	100	0.97	0.2273
8:133845443:G:A	50	100	0.96	0.01126
8:133845576:A:G	50	100	0.95	0.4853
8:133845759:C:G	50	100	0.97	0.08007
8:133845789:G:A	50	100	0.94	0.1258
8:133846093:G:A	50	98	0.96	0.05229
8:133846760:C:G	50	98	0.92	0.0541
8:133847349:C:T	50	100	0.96	0.01507
8:133847429:C:T	50	100	0.95	0.01507
8:133847649:C:A	50	100	0.96	0.01543
8:133847771:C:T	50	98	0.94	0.01507
8:133847847:A:G	50	100	0.97	0.1578
8:133847919:G:A	50	100	0.98	0.05901
8:133847951:G:A	50	100	0.95	0.01561
8:133848170:C:T	50	100	0.92	0.01525
8:133848171:T:C	50	100	0.9	0.02814
8:133848238:C:T	50	98	0.96	0.0158
8:133848262:G:A	50	100	1	0.01507
8:133848481:T:C	50	100	0.95	0.01525
8:133849116:T:C	50	100	0.91	0.02796
8:133849429:T:G	50	100	0.98	0.07934
8:133849671:T:C	50	100	0.98	0.06173
8:133850052:C:A	50	100	0.87	0.01779
8:133850102:T:C	50	100	0.98	0.3253
8:133850191:G:A	50	100	0.92	0.01235
8:133850664:T:C	50	100	0.98	0.3243
8:133850666:G:A	50	100	0.98	0.05919
8:133850706:G:C	50	100	0.94	0.01344
8:133850876:G:C	50	100	0.91	0.02796
8:133850892:C:T	50	100	0.98	0.05901
8:133850927:T:G	50	100	0.85	0.02324
8:133851113:C:T	50	100	0.79	0.01126
8:133851324:C:T	50	100	0.91	0.02796
8:133851448:A:G	50	100	0.98	0.1082
8:133851523:T:C	50	100	0.98	0.1082
8:133852016:G:A	50	100	0.99	0.01253
8:133852086:C:T	50	100	0.98	0.05919
8:133852110:C:G	50	100	0.98	0.01888
8:133852196:A:G	50	100	0.97	0.06155
8:133852225:A:G	50	100	0.98	0.1084
8:133852916:G:A	50	100	0.79	0.01561
8:133853630:T:A	50	100	0.94	0.01362
8:133853695:G:A	50	100	0.98	0.1503
8:133853709:C:T	50	98	0.98	0.3286
8:133853801:G:C	50	100	0.91	0.03286
8:133853904:C:A	50	100	0.93	0.01543
8:133854158:G:A	50	100	1	0.02015
8:133854592:T:C	50	100	0.98	0.2175
8:133854726:A:T	50	100	0.98	0.146
8:133855263:G:A	49	100	0.79	0.01017
8:133855383:T:C	50	98	0.98	0.4815
8:133855483:G:T	50	100	0.93	0.01271
8:133855806:G:T	50	100	0.98	0.05792
8:133856196:A:T	50	98	0.66	0.02433
8:133856375:G:A	50	100	0.98	0.05792
8:133856980:G:C	50	100	0.86	0.05338
8:133857170:G:A	50	100	0.97	0.05646
8:133857238:T:A	50	100	0.99	0.1356
8:133857471:C:G	50	100	1	0.1358
8:133857503:C:G	50	98	1	0.1358
8:133857551:T:C	50	100	0.98	0.05664
8:133857803:C:T	50	100	1	0.136
8:133858113:C:T	50	100	1	0.1362
8:133858397:C:G	50	100	1	0.1362
8:133858603:T:C	50	100	1	0.2168
8:133859137:T:A	50	100	0.99	0.03341
8:133859274:C:A	50	100	0.98	0.05664
8:133859319:C:T	50	100	0.94	0.01126
8:133859326:T:C	50	100	1	0.01525
8:133859331:A:T	50	100	1	0.2168
8:133859391:A:G	50	100	0.99	0.1447
8:133859499:C:A	50	98	0.99	0.1805
8:133859529:C:T	50	100	0.99	0.07571
8:133859744:G:A	50	100	1	0.24
8:133860342:T:G	50	100	1	0.06826
8:133860362:G:C	50	100	0.98	0.04884
8:133860575:C:T	50	100	1	0.01634
8:133860731:C:A	50	100	1	0.05356
8:133860870:G:A	50	100	0.96	0.03105
8:133861259:T:C	50	100	1	0.07825
8:133861415:G:A	50	100	1	0.06899
8:133861435:C:A	50	100	1	0.06899
8:133861488:G:A	50	96	0.72	0.02324
8:133861506:T:C	50	98	0.95	0.05283
8:133861507:C:T	50	98	0.95	0.05301
8:133861956:A:G	50	98	0.98	0.2382
8:133862075:C:G	50	98	1	0.2378
8:133862123:A:G	50	98	1	0.2378
8:133862148:T:C	50	100	1	0.1378
8:133862427:C:T	50	100	0.96	0.02814
8:133862867:A:G	50	100	1	0.1378
8:133863693:C:T	50	100	1	0.1378
8:133863888:G:T	50	98	0.98	0.2371
8:133863937:G:A	50	100	0.98	0.05428
8:133864122:C:G	50	98	0.99	0.06917
8:133864396:C:T	50	100	0.95	0.01489
8:133864635:C:T	50	100	0.96	0.02796
8:133864638:C:T	50	100	0.96	0.1396
8:133864867:C:T	50	100	0.99	0.01507
8:133864948:G:A	50	100	0.98	0.0187
8:133864999:T:C	50	100	0.95	0.03322
8:133865565:C:G	50	100	0.96	0.05356
8:133865920:C:G	50	100	0.95	0.05792
8:133865939:A:C	50	98	0.97	0.0699
8:133866054:T:C	50	96	0.95	0.2217
8:133866075:T:A	50	90	0.93	0.22
8:133866109:A:C	49	75.5	0.91	0.2168
8:133866355:T:C	50	88	0.98	0.0797
8:133866376:C:G	50	100	0.97	0.01888
8:133866730:A:T	50	94	0.95	0.2275
8:133867091:T:C	50	100	0.99	0.1391
8:133867185:C:A	50	94	0.97	0.2288
8:133867290:A:G	50	100	0.99	0.1402
8:133867352:T:C	50	100	0.97	0.2462
8:133867912:G:A	50	100	1	0.01525
8:133868818:A:G	50	100	0.99	0.1394
8:133868968:A:C	50	98	0.93	0.07099
8:133869296:A:T	50	100	1	0.01507
8:133869394:G:A	50	100	1	0.03468
8:133869409:G:A	50	100	0.96	0.05065
8:133870273:C:T	50	100	0.99	0.03322
8:133870746:G:A	50	100	1	0.0345
8:133870898:C:T	49	98	0.92	0.01688
8:133870900:C:T	49	85.7	0.94	0.2482
8:133870902:C:T	49	89.8	0.9	0.07807
8:133870904:C:T	49	93.9	0.94	0.04212
8:133870906:C:T	50	96	0.98	0.1291
8:133871111:T:G	50	100	0.99	0.02832
8:133871240:G:A	50	100	0.96	0.05247
8:133871504:G:A	50	100	0.96	0.05301
8:133871516:A:G	50	100	0.96	0.05773
8:133872230:G:A	50	96	0.96	0.06609
8:133872254:T:C	50	100	1	0.01525
8:133872398:G:A	50	100	0.9	0.03268
8:133872400:A:G	50	100	0.98	0.06718
8:133872435:A:T	50	98	0.96	0.06826
8:133872438:G:A	50	100	0.94	0.02869
8:133872777:T:C	50	98	0.98	0.1251
8:133872785:C:G	50	100	0.98	0.06899
8:133873106:A:G	50	100	0.96	0.01144
8:133873220:C:A	50	98	0.97	0.2335
8:133873285:A:G	50	100	1	0.02723
8:133873690:G:A	50	100	0.99	0.06863
8:133874134:C:G	50	100	0.97	0.03105
8:133874304:C:G	50	100	0.74	0.01325
8:133874474:G:T	50	98	0.93	0.05773
8:133874540:A:G	50	100	0.99	0.06754
8:133874858:G:A	50	100	0.92	0.0463
8:133875445:T:C	50	100	0.97	0.01325
8:133876194:T:C	49	100	1	0.01707
8:133876275:C:T	50	98	0.95	0.07498
8:133876711:G:A	50	100	0.98	0.06318
8:133876956:A:T	50	100	0.98	0.1609
8:133877098:A:G	50	100	1	0.07462
8:133877211:G:A	50	100	1	0.01707
8:133877279:C:A	50	100	0.98	0.07462
8:133877381:C:T	50	100	1	0.07462
8:133877512:T:C	50	100	1	0.01707
8:133877985:G:A	50	100	0.97	0.1601
8:133878132:T:C	50	98	0.97	0.01997
8:133878149:G:A	50	100	0.86	0.01325
8:133878696:C:T	50	100	1	0.0748
8:133878812:G:A	50	100	0.7	0.01325
8:133878871:G:A	50	100	1	0.07462
8:133878889:C:T	50	100	0.98	0.06245
8:133879032:G:A	50	100	1	0.01543
8:133880196:C:T	50	100	1	0.01743
8:133880370:G:A	50	100	0.97	0.02977
8:133880800:G:A	50	100	0.97	0.2239
8:133881191:C:T	50	100	0.94	0.02179
8:133881719:C:T	50	100	1	0.01543
8:133881813:G:T	50	100	0.98	0.1603
8:133881867:C:T	50	100	0.98	0.1605
8:133882955:A:G	50	100	0.98	0.02977
8:133883586:G:C	50	100	0.97	0.03232
8:133883701:T:A	50	100	1	0.06554
8:133883951:T:C	50	98	1	0.0285
8:133884168:G:A	50	100	0.95	0.1222
8:133884328:G:A	49	89.8	0.73	0.05664
8:133884509:G:C	49	100	0.95	0.01416
8:133884942:T:A	50	100	0.99	0.02977
8:133885087:C:T	50	98	0.98	0.01997
8:133885458:G:A	50	100	1	0.415
8:133885593:C:A	50	100	1	0.01561
8:133885830:C:T	50	100	1	0.01543
8:133885897:G:C	50	100	1	0.01543
8:133886390:T:G	50	98	0.72	0.01543
8:133886478:G:A	50	100	0.99	0.03014
8:133886617:T:C	50	100	0.98	0.1718
8:133886828:G:A	50	100	0.99	0.02996
8:133887188:C:T	50	100	0.98	0.1694
8:133887448:G:A	50	100	0.99	0.02996
8:133888226:C:G	50	100	0.69	0.01235
8:133888254:G:A	50	100	1	0.065
8:133888520:G:A	50	100	0.98	0.1607
8:133889193:G:A	50	100	0.92	0.01634
8:133889444:A:G	50	100	0.98	0.02887
8:133889535:C:T	50	100	0.97	0.06373
8:133889781:T:A	50	98	0.95	0.05356
8:133890261:G:A	50	100	1	0.04031
8:133890412:G:A	50	100	1	0.02832
8:133890685:C:A	50	100	1	0.01289
8:133890831:G:A	50	100	0.94	0.04956
8:133891217:C:T	45	86.7	0.94	0.07534
8:133891225:C:T	43	81.4	0.83	0.1086
8:133891229:C:T	46	78.3	0.74	0.1242
8:133891233:C:T	43	81.4	0.66	0.08769
8:133891237:C:T	46	78.3	0.74	0.1451
8:133891553:A:G	50	100	0.98	0.234
8:133891701:A:T	50	100	0.98	0.2495
8:133891832:T:C	50	100	1	0.01253
8:133891846:A:G	50	100	0.99	0.2171
8:133892044:G:A	50	100	0.92	0.04611
8:133892138:C:T	50	100	0.88	0.01216
8:133893292:G:A	50	100	1	0.01235
8:133893343:G:T	50	100	0.99	0.3168
8:133893495:G:A	50	100	0.97	0.1334
8:133893508:G:A	50	100	0.94	0.03268
8:133893930:C:A	50	98	0.96	0.2309
8:133894146:A:G	50	100	0.99	0.4412
8:133894455:G:A	50	100	0.99	0.09459
8:133895458:G:A	50	100	0.99	0.2179
8:133895484:T:A	50	100	0.98	0.09477
8:133896087:C:T	50	100	0.97	0.02723
8:133896302:T:A	50	100	0.98	0.09713
8:133897123:C:T	50	100	0.93	0.03322
8:133897966:T:A	50	100	1	0.2073
8:133898109:C:G	50	100	1	0.08624
8:133898160:T:G	50	100	1	0.08878
8:133898195:G:T	50	100	1	0.01235
8:133898204:T:C	50	98	1	0.08896
8:133898303:A:G	50	100	0.93	0.01235
8:133898437:C:T	50	100	0.88	0.01307
8:133898448:C:A	50	100	1	0.08878
8:133898553:G:A	50	100	0.99	0.08569
8:133898727:A:C	50	100	0.97	0.02741
8:133898804:A:T	50	100	1	0.01235
8:133898900:G:A	50	100	0.97	0.1814
8:133899245:C:T	50	100	1	0.3273
8:133899491:T:C	49	100	1	0.01253
8:133900082:G:C	49	100	1	0.01235
8:133900395:C:T	50	100	1	0.4499
8:133900396:G:A	50	100	0.99	0.07934
8:133900618:A:G	50	100	0.95	0.01434
8:133900862:G:A	50	100	1	0.4501
8:133902067:C:T	50	100	0.98	0.01107
8:133902088:A:G	50	100	1	0.2391
8:133902229:T:G	50	100	1	0.2204
8:133902462:A:G	50	100	1	0.2386
8:133902828:T:G	50	100	1	0.1981
8:133902839:G:T	50	100	1	0.2279
8:133902846:T:C	50	100	1	0.2386
8:133903107:T:C	50	100	1	0.2384
8:133903201:A:G	50	100	1	0.2386
8:133903266:T:C	50	100	1	0.2386
8:133903275:G:C	50	100	1	0.2382
8:133904625:T:C	50	100	1	0.02778
8:133904803:A:G	50	100	1	0.238
8:133905776:T:C	50	100	1	0.2279
8:133906015:G:A	50	100	0.99	0.4521
8:133906844:G:T	50	98	0.99	0.2061
8:133907326:T:C	50	100	1	0.01325
8:133907931:C:T	50	100	1	0.01362
8:133908676:T:G	50	100	0.99	0.2121
8:133908855:G:T	50	100	1	0.2373
8:133909503:T:A	50	100	0.99	0.2398
8:133909531:T:A	50	100	0.99	0.2398
8:133910219:A:G	50	100	0.96	0.08497
8:133910437:C:A	50	100	0.97	0.2362
8:133910578:C:T	50	100	0.97	0.01198
8:133910620:C:G	50	100	0.97	0.01198
8:133910657:T:G	50	100	0.89	0.01235
8:133910986:T:C	50	98	0.97	0.2818
8:133911356:G:A	50	100	0.82	0.01307
8:133911404:G:A	50	100	0.89	0.02033
8:133911446:G:A	50	98	0.91	0.0581
8:133911447:A:G	50	98	0.91	0.05773
8:133911522:T:G	50	100	0.99	0.01616
8:133911696:A:G	50	100	0.94	0.1162
8:133912035:C:A	50	96	0.96	0.2471
8:133912152:A:G	50	96	0.95	0.2458
8:133912575:T:A	50	98	0.98	0.2702
8:133912723:G:T	50	100	0.99	0.0345
8:133912886:A:T	50	100	0.99	0.01035
8:133913482:T:G	50	98	0.99	0.2771
8:133913492:T:C	50	98	0.99	0.2367
8:133913671:A:G	50	100	0.99	0.01507
8:133913731:G:C	50	98	1	0.2763
8:133914179:C:T	50	100	0.93	0.02288
8:133914383:C:T	50	98	0.91	0.02415
8:133914448:T:A	50	96	0.99	0.1414
8:133914460:G:A	50	96	0.99	0.1543
8:133914463:C:T	50	96	0.99	0.1538
8:133914794:C:T	50	98	0.98	0.09041
8:133914898:G:T	50	100	0.94	0.03776
8:133915009:A:T	50	98	0.98	0.0118
8:133915038:T:C	50	98	1	0.4975
8:133915450:C:T	50	100	0.93	0.01797
8:133915654:G:A	50	100	0.93	0.02306
8:133915680:G:A	50	98	0.98	0.09114
8:133915752:C:A	50	98	0.89	0.02996
8:133916695:A:T	50	100	0.94	0.02977
8:133916702:G:A	50	92	1	0.2974
8:133916807:G:A	50	98	0.99	0.1073
8:133916819:G:A	50	100	0.99	0.2734
8:133916955:C:T	50	96	0.99	0.1411
8:133917182:C:A	50	100	0.92	0.02306
8:133917201:A:G	50	98	1	0.3105
8:133917437:G:C	50	100	0.99	0.238
8:133917641:C:G	50	100	0.97	0.01162
8:133917653:G:A	50	100	0.99	0.2373
8:133917733:C:T	50	100	0.96	0.0285
8:133917796:C:T	50	100	1	0.01198
8:133917810:C:T	50	100	0.94	0.01997
8:133917857:C:T	50	96	0.99	0.3072
8:133917898:C:A	50	100	0.98	0.0118
8:133918290:A:G	50	100	0.83	0.01053
8:133918520:A:G	50	100	1	0.01198
8:133918923:A:G	50	96	0.94	0.05864
8:133919284:C:A	50	100	1	0.01198
8:133919416:C:A	50	100	0.99	0.02633
8:133919417:G:A	50	98	0.97	0.1474
8:133919445:G:C	50	100	1	0.05828
8:133919533:G:C	50	100	0.94	0.02505
8:133919729:C:T	50	100	1	0.05901
8:133919751:C:A	50	100	1	0.05919
8:133919781:T:A	50	100	1	0.04593
8:133919932:C:G	50	100	0.98	0.05338
8:133920071:C:A	50	100	1	0.05919
8:133920121:G:C	50	100	1	0.05901
8:133920296:C:T	50	100	0.97	0.063
8:133920319:G:A	50	100	0.96	0.02524
8:133920327:C:T	50	98	0.98	0.4962
8:133920342:A:C	49	100	1	0.05919
8:133920577:C:T	50	100	0.99	0.05664
8:133920616:G:A	50	100	1	0.01198
8:133920744:C:T	50	98	0.98	0.3996
8:133920930:G:A	50	100	1	0.05846
8:133920965:T:C	50	100	1	0.05846
8:133920993:C:T	50	100	0.98	0.05265
8:133921543:C:A	50	100	0.85	0.01344
8:133921635:C:T	50	100	0.94	0.05882
8:133922098:T:G	50	100	1	0.05864
8:133922730:T:A	50	98	0.98	0.3651
8:133922891:C:T	50	100	1	0.05864
8:133923113:A:C	50	98	1	0.05864
8:133923143:C:T	50	100	0.98	0.05283
8:133923218:T:C	50	98	1	0.06173
8:133923320:G:A	50	100	1	0.05864
8:133923763:C:T	50	100	1	0.05864
8:133924080:G:T	50	100	1	0.05864
8:133924091:G:T	50	100	1	0.04557
8:133924144:C:A	50	100	1	0.05864
8:133924577:T:A	50	98	1	0.05864
8:133925022:C:T	50	100	0.98	0.1946
8:133925153:G:T	50	100	0.9	0.02869
8:133925414:T:C	50	98	0.98	0.3653
8:133925595:T:C	50	98	0.85	0.02269
8:133925793:C:T	50	100	1	0.01162
8:133926043:C:T	50	98	0.98	0.3644
8:133926143:G:T	50	96	0.98	0.445
8:133926261:A:G	50	94	0.97	0.4323
8:133926759:C:T	50	98	0.92	0.06518
8:133926774:C:T	50	100	0.88	0.01126
8:133927464:C:T	50	100	0.87	0.05065
8:133927611:G:C	50	100	0.99	0.03214
8:133927790:G:T	50	100	0.83	0.03068
8:133927822:A:C	50	100	0.96	0.4637
8:133927889:C:A	50	100	0.94	0.1028
8:133927916:A:G	50	100	0.99	0.03214
8:133928134:A:G	50	100	0.97	0.3569
8:133928601:C:T	50	100	0.93	0.07861
8:133928933:C:G	50	100	0.96	0.4415
8:133929013:G:C	50	98	0.97	0.2912
8:133929087:C:A	50	100	0.96	0.4969
8:133929150:T:A	50	100	0.99	0.05901
8:133929270:C:T	50	98	0.97	0.2876
8:133929596:G:A	50	98	0.99	0.05955
8:133929632:G:A	50	98	0.74	0.01325
8:133929997:C:A	50	98	0.94	0.06282
8:133930049:C:T	50	100	0.99	0.01307
8:133930129:G:A	50	98	0.96	0.2874
8:133930270:A:G	50	100	0.97	0.01906
8:133930273:C:T	50	100	0.99	0.01307
8:133930659:G:A	50	100	0.98	0.02796
8:133930875:T:G	50	98	0.97	0.4639
8:133931032:G:A	50	96	0.96	0.1256
8:133931044:A:G	50	100	0.96	0.4352
8:133931271:A:G	50	100	0.98	0.03086
8:133931545:C:T	50	100	0.94	0.4777
8:133931583:T:G	50	100	0.94	0.06318
8:133931868:T:C	50	98	0.95	0.2887
8:133932277:A:G	50	100	0.89	0.1048
8:133932480:C:T	50	100	0.92	0.08751
8:133932563:G:A	50	100	0.84	0.05229
8:133932878:C:T	50	94	0.84	0.2854
8:133933438:T:C	50	84	0.78	0.3451
8:133933550:T:C	50	100	0.83	0.01779
8:133933746:C:T	50	100	0.69	0.03086
8:133933837:T:C	50	86	0.74	0.3471
8:133933890:C:T	50	100	0.83	0.126
8:133934569:C:T	50	100	0.94	0.06736
8:133934572:C:T	50	100	0.99	0.01089
8:133934648:G:A	50	100	0.87	0.01452
8:133934755:G:A	50	100	0.99	0.01107
8:133935166:A:G	50	100	0.97	0.2153
8:133935190:C:T	50	100	0.96	0.1525
8:133935573:A:T	50	100	0.98	0.1643
8:133935612:T:A	50	100	0.99	0.1358
8:133935822:T:G	50	100	0.98	0.4181
8:133936116:T:C	50	100	0.99	0.3359
8:133936305:C:T	50	98	0.66	0.01235
8:133936485:A:G	50	100	1	0.1358
8:133936516:G:A	50	100	0.99	0.1997
8:133936814:T:C	50	100	1	0.3357
8:133936979:C:T	50	100	0.99	0.05537
8:133937023:C:A	50	100	0.99	0.1618
8:133937146:G:T	50	100	1	0.3357
8:133937253:G:T	50	100	0.98	0.1857
8:133937268:A:T	50	100	0.94	0.04267
8:133937272:T:A	50	100	0.94	0.3718
8:133937469:T:G	50	96	1	0.3357
8:133937471:T:G	50	100	0.99	0.3277
8:133937473:T:G	50	100	0.99	0.181
8:133937534:C:T	50	100	1	0.3357
8:133937789:C:T	50	100	0.98	0.09804
8:133937874:G:A	50	100	1	0.3342
8:133938113:C:T	50	100	1	0.06736
8:133938495:T:C	50	100	0.99	0.3898
8:133938629:G:T	50	100	1	0.3342
8:133938700:C:T	50	100	1	0.3342
8:133938724:T:C	50	100	0.99	0.1505
8:133938734:T:G	50	100	1	0.3342
8:133938854:T:C	50	100	1	0.3342
8:133938874:C:T	50	100	0.99	0.1819
8:133939027:G:A	50	100	1	0.3344
8:133939493:G:A	50	100	1	0.3344
8:133939525:C:T	50	100	0.97	0.02923
8:133939625:G:A	50	100	1	0.01071
8:133939659:G:T	50	100	1	0.01598
8:133940503:T:A	50	100	1	0.3342
8:133940719:T:C	50	100	1	0.02923
8:133940936:C:T	50	100	1	0.3313
8:133940972:C:A	50	100	0.94	0.0512
8:133941046:G:A	50	100	0.9	0.01525
8:133941073:G:T	50	100	1	0.01307
8:133941175:G:C	50	100	1	0.3342
8:133941253:A:C	50	98	0.99	0.3896
8:133941386:A:G	50	100	1	0.3342
8:133941411:G:A	50	100	1	0.01307
8:133941483:A:G	50	100	1	0.06772
8:133941783:G:A	50	100	0.99	0.1503
8:133941820:G:A	50	100	1	0.3342
8:133941933:G:A	50	100	1	0.08442
8:133942375:C:A	50	100	0.99	0.1785
8:133942465:G:C	50	100	1	0.06772
8:133942475:C:T	50	100	0.96	0.03922
8:133942516:T:G	50	100	1	0.1363
8:133942640:C:A	50	100	1	0.01598
8:133942694:G:T	50	100	1	0.01906
8:133942853:T:C	50	100	0.97	0.06645
8:133943158:C:T	50	100	0.83	0.02179
8:133943233:T:C	50	100	0.99	0.1817
8:133943293:A:C	50	100	1	0.01598
8:133943321:C:A	50	100	0.99	0.3609
8:133943376:T:C	50	98	0.99	0.1772
8:133943409:G:A	49	89.8	0.62	0.0345
8:133943476:T:C	49	100	0.99	0.4183
8:133943490:T:C	50	98	0.96	0.09296
8:133943560:A:T	49	100	0.99	0.1816
8:133943608:A:T	50	98	0.99	0.2462
8:133943702:A:G	50	100	0.99	0.4188
8:133943703:T:C	50	100	0.99	0.1363
8:133943790:A:G	50	100	1	0.06772
8:133943818:G:A	50	100	0.97	0.03105
8:133944101:G:A	50	100	0.98	0.01325
8:133944227:T:C	50	100	1	0.01852
8:133944423:T:C	50	100	0.99	0.1362
8:133944428:T:G	50	100	0.99	0.1783
8:133944487:A:T	50	100	0.99	0.1363
8:133944591:G:C	50	100	0.99	0.1363
8:133944846:C:T	50	100	0.99	0.3902
8:133945053:T:C	50	100	0.98	0.09786
8:133945241:T:C	50	100	1	0.1501
8:133945285:A:G	50	100	0.99	0.3871
8:133945308:G:A	50	100	1	0.01325
8:133945383:C:T	50	100	1	0.02869
8:133945493:T:A	50	100	1	0.01598
8:133945768:T:C	50	100	0.99	0.08043
8:133946159:T:C	50	100	1	0.01598
8:133946313:A:G	50	100	0.97	0.1107
8:133946518:T:C	50	100	0.99	0.3604
8:133947310:G:T	50	100	1	0.03849
8:133947463:A:G	50	100	1	0.02796
8:133947499:G:A	50	100	0.99	0.07898
8:133947592:A:G	50	100	0.99	0.455
8:133947707:G:A	50	100	0.98	0.1073
8:133947997:A:G	50	100	1	0.03014
8:133948038:C:T	50	100	1	0.02996
8:133948058:A:C	50	100	1	0.02996
8:133948157:T:A	49	98	0.98	0.1073
8:133948338:C:T	50	100	1	0.04357
8:133948537:A:G	50	100	1	0.03903
8:133948551:C:T	50	100	1	0.02996
8:133948677:G:A	50	100	1	0.01834
8:133948736:A:G	50	100	0.98	0.1071
8:133948746:A:G	50	100	0.95	0.04412
8:133949064:A:G	50	100	0.99	0.1075
8:133949218:C:A	50	100	0.99	0.4849
8:133949457:A:G	50	100	0.99	0.1038
8:133949486:A:G	50	98	1	0.3081
8:133949793:T:C	50	100	0.99	0.1077
8:133949871:C:T	50	100	0.99	0.1075
8:133949956:A:G	50	100	0.99	0.02941
8:133949967:G:A	50	100	1	0.04357
8:133950300:T:C	50	100	0.99	0.1077
8:133950649:G:C	50	100	1	0.02778
8:133951331:G:A	50	100	0.99	0.3471
8:133951341:G:A	50	98	0.98	0.1113
8:133951366:C:A	50	100	0.99	0.08061
8:133952190:T:A	50	100	0.99	0.2333
8:133952383:G:A	50	100	0.99	0.1324
8:133952388:A:G	50	100	0.98	0.1285
8:133952473:G:A	50	100	0.99	0.08025
8:133952528:T:C	50	100	0.99	0.411
8:133952828:G:T	50	100	0.98	0.2246
8:133953017:T:C	50	100	0.99	0.3197
8:133953326:A:C	50	100	1	0.08642
8:133953498:G:T	50	100	1	0.08079
8:133953534:T:A	50	100	0.98	0.01325
8:133953595:G:A	50	100	0.99	0.2068
8:133953599:G:A	50	100	0.99	0.2068
8:133953643:C:T	50	100	0.98	0.1144
8:133953847:G:T	50	100	1	0.2108
8:133954097:A:C	50	100	0.99	0.0679
8:133954173:G:A	50	100	0.91	0.03195
8:133954494:C:T	50	100	1	0.03849
8:133954661:C:T	50	100	1	0.03813
8:133954689:G:A	50	100	0.99	0.0768
8:133955240:G:A	50	100	1	0.2073
8:133955780:G:C	50	100	1	0.02451
8:133956002:T:C	50	100	1	0.2525
8:133956239:A:G	50	100	0.98	0.0158
8:133956258:G:T	50	100	1	0.3079
8:133956358:T:C	50	100	1	0.07789
8:133956425:C:T	50	100	0.97	0.03722
8:133956492:C:T	50	100	1	0.2122
8:133956710:G:A	50	100	0.99	0.1521
8:133956711:A:G	50	100	1	0.02433
8:133956886:T:C	50	100	0.98	0.3451
8:133956896:T:C	50	100	1	0.03976
8:133957110:C:T	50	100	1	0.07789
8:133957272:T:G	50	100	0.99	0.486
8:133957277:T:C	50	100	0.99	0.4858
8:133957295:G:T	50	100	1	0.1344
8:133957430:A:G	50	100	1	0.01035
8:133957640:T:G	50	100	0.99	0.0118
8:133957683:C:T	50	100	1	0.13
8:133957748:A:G	50	100	0.98	0.0158
8:133958064:C:T	50	100	1	0.01598
8:133958152:A:G	50	100	0.99	0.396
8:133958803:A:G	50	100	0.97	0.1334
8:133958849:C:T	50	100	1	0.01598
8:133959048:G:T	50	100	0.98	0.01598
8:133959941:G:A	50	96	0.94	0.1445
8:133960079:A:T	50	100	0.98	0.1313
8:133960192:C:T	50	100	0.98	0.3161
8:133960537:T:C	50	100	1	0.08079
8:133960655:T:C	50	100	1	0.03994
8:133961283:T:C	50	100	0.96	0.02977
8:133961734:T:C	50	100	1	0.07789
8:133961782:C:T	50	100	0.99	0.28
8:133962154:C:T	50	100	0.98	0.1322
8:133962495:G:A	50	100	0.99	0.2062
8:133962500:C:T	50	100	0.96	0.02996
8:133962679:C:T	50	100	0.99	0.1235
8:133962834:A:G	50	100	0.98	0.0541
8:133962839:A:G	49	100	0.98	0.0541
8:133963294:C:T	50	100	1	0.07807
8:133963295:G:A	50	100	1	0.01017
8:133963448:C:T	50	100	1	0.07789
8:133963492:A:G	50	98	0.62	0.01307
8:133964315:G:A	50	100	0.96	0.02977
8:133964922:C:G	50	100	0.99	0.406
8:133965209:G:T	50	100	0.86	0.01507
8:133965671:T:C	50	100	0.98	0.4633
8:133965781:T:C	50	100	0.99	0.03631
8:133966083:T:C	50	100	0.98	0.02741
8:133966469:A:T	50	100	0.97	0.4054
8:133966603:C:T	50	100	0.98	0.03558
8:133966661:A:T	50	100	0.98	0.03195
8:133966821:T:A	50	100	0.98	0.06282
8:133967144:G:A	49	100	0.98	0.03558
8:133967256:C:A	50	96	0.88	0.03922
8:133967269:T:C	50	100	0.96	0.01852
8:133967345:A:G	50	100	0.95	0.1231
8:133967437:G:A	50	100	0.76	0.02451
8:133968254:A:G	50	100	0.93	0.03922
8:133968857:G:A	50	100	0.91	0.1905
8:133969028:C:T	50	96	0.9	0.2576
8:133969145:C:T	50	98	0.96	0.126
8:133969382:G:A	50	96	0.97	0.09277
8:133969578:C:A	50	98	0.97	0.09604
8:133969581:G:A	50	100	0.91	0.02542
8:133969623:C:T	50	98	0.83	0.0512
8:133969700:C:A	50	100	0.93	0.333
8:133969713:G:A	50	100	0.66	0.0118
8:133969766:A:G	50	100	0.91	0.08243
8:133969809:G:A	49	95.9	0.9	0.1304
8:133969874:T:C	50	98	0.62	0.01035
8:133970056:C:A	50	100	0.93	0.1138
8:133970491:G:T	50	100	0.98	0.01235
8:133970542:A:C	50	98	0.94	0.1089
8:133970637:G:A	43	93	0.88	0.05537
8:133970640:G:C	44	86.4	0.86	0.1501
8:133970641:G:A	44	86.4	0.9	0.1814
8:133970644:G:C	39	92.3	0.8	0.04357
8:133970661:G:A	45	86.7	0.87	0.1683
8:133970664:G:A	42	81	0.68	0.07898
8:133970665:G:A	44	97.7	0.62	0.01543
8:133970672:C:G	44	79.5	0.76	0.1716
8:133970674:A:G	46	93.5	0.75	0.04267
8:133970954:G:A	50	98	0.95	0.2676
8:133971287:A:C	50	100	0.97	0.08406
8:133971325:A:G	50	100	0.99	0.01198
8:133971351:A:G	50	100	0.99	0.01198
8:133971464:G:A	50	98	0.96	0.4159
8:133971623:G:A	50	100	0.95	0.03232
8:133971672:T:G	50	98	0.96	0.2683
8:133971764:C:T	50	98	0.96	0.1138
8:133972428:A:C	50	98	0.96	0.3744
8:133972653:A:G	50	100	0.92	0.01816
8:133972753:A:G	50	100	0.99	0.1481
8:133973303:C:A	50	100	0.99	0.1307
8:133973797:G:T	50	100	0.97	0.1282
8:133973895:T:G	50	98	0.98	0.2985
8:133974248:C:A	50	100	0.98	0.2761
8:133974516:T:A	50	100	0.98	0.1438
8:133974694:G:A	50	100	0.98	0.124
8:133975119:C:T	50	100	0.99	0.128
8:133975713:C:G	50	100	1	0.01253
8:133976086:G:A	50	98	0.99	0.1676
8:133976540:T:C	50	94	0.69	0.03831
8:133976761:T:A	50	100	0.99	0.1565
8:133976847:C:T	50	100	1	0.01107
8:133977457:T:C	50	100	1	0.2789
8:133977469:A:G	50	100	0.95	0.02959
8:133977544:T:C	50	100	1	0.2789
8:133977626:G:A	49	100	0.9	0.04484
8:133977730:C:T	50	100	0.79	0.01289
8:133977927:A:G	50	100	1	0.2789
8:133978085:T:C	50	100	1	0.2789
8:133978089:T:A	50	100	0.99	0.3733
8:133978286:G:A	50	100	1	0.1149
8:133978525:A:G	50	100	1	0.2787
8:133978575:T:G	50	100	1	0.2789
8:133978582:G:A	50	100	1	0.0138
8:133978627:A:G	50	100	0.9	0.01216
8:133978631:A:G	50	98	1	0.2787
8:133978636:G:T	50	98	1	0.2785
8:133978685:C:T	50	100	0.98	0.1336
8:133978726:C:G	50	100	0.9	0.02487
8:133978837:A:G	50	100	1	0.279
8:133978889:A:C	50	100	1	0.2789
8:133979274:C:G	50	100	1	0.2787
8:133979567:G:C	50	100	0.98	0.07317
8:133979708:C:T	50	100	1	0.01253
8:133979796:C:G	50	98	1	0.08297
8:133979916:A:G	50	100	1	0.1304
8:133980029:C:T	50	98	0.82	0.01089
8:133980111:C:T	50	100	1	0.2749
8:133980342:C:T	50	100	1	0.1445
8:133980726:G:T	50	98	1	0.08025
8:133980803:C:T	50	100	0.9	0.01707
8:133980911:T:C	50	100	0.99	0.376
8:133980982:C:T	50	100	1	0.1138
8:133981478:A:G	50	100	0.92	0.02342
8:133981527:G:T	50	100	1	0.1249
8:133981729:G:C	50	100	1	0.2789
8:133981797:G:A	50	100	1	0.02124
8:133981831:G:A	50	98	1	0.2745
8:133981961:G:T	50	100	0.92	0.02397
8:133981987:A:G	50	98	1	0.2747
8:133982018:G:T	50	98	0.99	0.1723
8:133982085:T:G	50	100	1	0.01253
8:133982228:G:A	50	100	1	0.2747
8:133982493:T:C	50	100	0.98	0.07317
8:133982687:A:C	50	100	1	0.2645
8:133982836:A:C	50	100	0.98	0.02959
8:133982850:A:C	50	100	1	0.1344
8:133983377:C:T	50	100	1	0.01253
8:133983392:T:G	50	100	1	0.2685
8:133983470:G:C	50	100	1	0.1302
8:133983499:T:A	50	100	1	0.2685
8:133983525:T:C	50	100	0.9	0.01235
8:133983588:A:G	50	100	0.96	0.07553
8:133984021:A:C	50	100	1	0.2674
8:133984518:G:A	50	100	1	0.01253
8:133985305:A:T	50	100	0.96	0.1334
8:133985920:C:A	50	100	0.99	0.02959
8:133985968:G:C	50	100	0.99	0.02959
8:133986003:G:A	50	100	0.92	0.0236
8:133986012:G:A	50	100	0.99	0.02977
8:133986025:C:G	50	98	1	0.2671
8:133986105:C:T	50	98	1	0.2671
8:133986847:G:A	50	100	0.98	0.155
8:133986937:C:T	50	98	1	0.2313
8:133987360:T:A	50	100	1	0.2667
8:133987378:T:G	50	100	0.99	0.02959
8:133987411:A:G	50	100	1	0.262
8:133987675:C:T	50	100	1	0.1126
8:133988144:C:A	50	100	0.99	0.1723
8:133988169:G:C	50	98	1	0.2642
8:133989625:T:C	50	100	1	0.2651
8:133989799:C:T	50	100	1	0.2651
8:133990011:T:C	50	100	1	0.2825
8:133990036:C:T	50	100	1	0.2685
8:133990155:C:T	50	100	1	0.2845
8:133990409:A:G	50	100	1	0.3764
8:133990478:T:G	50	100	1	0.01616
8:133990636:T:C	50	100	1	0.02959
8:133990681:A:G	50	100	1	0.0216
8:133990803:A:G	50	100	1	0.2685
8:133990833:C:T	50	100	1	0.02179
8:133990834:G:A	50	98	1	0.2683
8:133990850:T:G	50	100	1	0.1336
8:133990877:A:G	50	100	1	0.2843
8:133990935:G:A	50	100	1	0.3357
8:133990986:C:T	50	100	0.99	0.1561
8:133991245:T:G	50	100	1	0.2662
8:133991347:C:T	50	100	0.99	0.03105
8:133991524:T:G	50	100	0.9	0.01216
8:133991769:C:T	50	98	1	0.2364
8:133992158:C:T	50	100	1	0.02179
8:133992372:G:T	50	100	1	0.1089
8:133992374:G:A	50	98	1	0.4029
8:133992770:T:A	50	100	1	0.1113
8:133992826:G:A	50	98	1	0.4648
8:133992873:C:T	50	100	1	0.03195
8:133993052:G:A	50	100	1	0.3994
8:133993199:C:A	50	96	1	0.4833
8:133993229:C:G	50	100	1	0.01816
8:133993630:T:G	50	98	1	0.4837
8:133994382:C:T	33	100	1	0.01543
8:133994524:C:T	50	100	0.99	0.1565
8:133994673:C:T	50	100	1	0.01089
8:133994983:A:G	50	100	1	0.01852
8:133995149:C:T	50	100	1	0.01816
8:133995424:C:T	50	100	1	0.4673
8:133995526:C:T	50	100	0.9	0.02487
8:133995678:G:T	50	100	0.98	0.1532
8:133995690:A:G	50	100	1	0.01852
8:133995698:C:A	50	100	0.98	0.02324
8:133995727:G:A	50	100	1	0.01525
8:133995966:G:A	50	100	1	0.0187
8:133996219:C:T	50	100	1	0.1213
8:133996291:G:A	50	100	0.95	0.01797
8:133996326:T:C	50	100	1	0.03776
8:133996539:C:G	50	100	0.94	0.04012
8:133996953:A:G	50	100	1	0.2039
8:133997031:A:C	50	100	1	0.01961
8:133997607:T:C	50	100	1	0.2028
8:133997882:C:T	50	100	1	0.02814
8:133998135:C:T	50	98	1	0.2013
8:133998137:C:T	50	100	1	0.02814
8:133998438:A:T	49	98	1	0.4971
8:133998915:C:T	50	100	0.98	0.08097
8:133999241:C:A	50	100	1	0.2003
8:133999746:C:A	50	98	1	0.1189
8:133999766:C:A	50	100	1	0.05301
8:133999800:A:G	50	98	1	0.4911
8:133999858:T:C	50	100	1	0.4978
8:134000050:T:G	50	98	1	0.207
8:134000114:G:A	50	98	0.86	0.03667
8:134000605:T:C	50	100	1	0.1191
8:134001012:C:T	50	100	1	0.157
8:134001134:C:T	50	100	0.99	0.1572
8:134001150:C:T	50	100	0.99	0.3684
8:134001189:A:C	50	100	0.99	0.2235
8:134001232:C:T	50	100	0.99	0.05628
8:134001415:T:C	50	100	0.98	0.02397
8:134001476:C:T	50	100	1	0.2689
8:134001923:C:T	50	100	1	0.1176
8:134002108:T:A	50	100	1	0.01616
8:134002115:C:T	50	100	1	0.1567
8:134002355:C:T	50	100	1	0.1567
8:134002541:C:G	50	100	1	0.2711
8:134002571:T:C	50	100	1	0.4933
8:134002574:T:C	50	100	1	0.4933
8:134002931:C:G	50	100	0.99	0.368
8:134002989:C:T	50	98	1	0.4933
8:134003100:T:C	50	100	1	0.4935
8:134003238:A:G	50	100	0.9	0.01906
8:134003614:T:C	50	100	1	0.4931
8:134003787:G:A	50	100	1	0.4929
8:134003950:C:T	50	98	1	0.2208
8:134004996:T:C	50	100	0.99	0.1696
8:134005060:G:A	50	100	0.99	0.1403
8:134005077:C:A	50	100	0.99	0.1759
8:134005221:G:A	50	100	1	0.02832
8:134005242:C:T	50	100	1	0.3422
8:134005437:G:A	50	100	1	0.374
8:134005783:C:T	50	100	1	0.01888
8:134005989:C:T	50	100	1	0.1696
8:134006010:A:C	50	100	1	0.3419
8:134006259:C:T	50	100	1	0.3419
8:134006455:G:C	50	98	0.98	0.1071
8:134006547:T:C	50	100	1	0.09858
8:134007002:A:G	50	100	1	0.02814
8:134007033:C:T	50	100	1	0.4054
8:134007108:G:A	50	100	0.96	0.03903
8:134007488:C:G	50	100	1	0.07226
8:134007581:T:G	50	100	1	0.1004
8:134007909:A:G	50	100	0.97	0.02124
8:134008008:G:C	50	100	1	0.2436
8:134008009:C:T	50	100	1	0.2436
8:134008712:A:G	50	100	1	0.1004
8:134008923:T:C	50	100	1	0.14
8:134009256:C:T	50	100	1	0.3747
8:134009259:G:A	50	100	1	0.1006
8:134009598:G:A	50	100	0.94	0.01398
8:134009599:T:A	50	100	1	0.2435
8:134009724:G:A	50	100	1	0.2467
8:134009749:T:C	50	100	0.98	0.01144
8:134009887:G:C	50	100	1	0.2433
8:134009900:A:G	50	100	1	0.2431
8:134009920:C:G	50	100	1	0.2431
8:134010302:A:G	49	100	1	0.2435
8:134010305:A:G	50	100	1	0.2435
8:134010328:G:A	50	100	0.95	0.09622
8:134010492:T:C	50	100	0.99	0.02778
8:134010541:G:C	50	100	0.96	0.02088
8:134010564:T:C	50	100	1	0.2433
8:134010574:G:T	50	100	1	0.2433
8:134010657:A:G	50	100	1	0.3448
8:134010673:G:A	50	100	1	0.3406
8:134010725:A:G	50	100	1	0.03377
8:134010769:C:A	50	100	1	0.3401
8:134011063:T:C	50	100	0.99	0.4061
8:134011073:A:G	49	100	1	0.1472
8:134011199:C:T	50	100	1	0.3428
8:134011284:G:A	50	100	1	0.0955
8:134011295:A:G	50	100	1	0.2573
8:134011491:A:G	50	100	1	0.02832
8:134011523:A:G	50	100	0.98	0.03086
8:134011665:C:T	50	100	1	0.1944
8:134011929:T:C	50	100	1	0.4553
8:134012160:C:A	50	100	1	0.0325
8:134012215:T:C	50	100	0.98	0.1507
8:134012712:C:T	50	100	0.99	0.0285
8:134012922:G:A	50	100	1	0.254
8:134013090:C:T	50	100	0.96	0.02687
8:134013135:A:G	49	100	1	0.2536
8:134013145:C:T	49	100	1	0.2536
8:134013222:G:A	50	100	0.98	0.03431
8:134013350:C:T	49	100	0.99	0.2467
8:134013511:T:C	50	100	0.99	0.2462
8:134013579:G:T	50	100	0.99	0.2462
8:134013628:T:C	50	98	0.99	0.2473
8:134013643:G:A	50	98	0.96	0.09023
8:134013663:G:A	50	100	0.98	0.1207
8:134013768:A:C	50	100	0.99	0.2101
8:134013836:T:A	50	100	0.95	0.04339
8:134013917:A:G	50	100	0.96	0.1576
8:134013931:T:C	50	100	0.98	0.1231
8:134013970:T:C	50	98	0.98	0.08588
8:134014023:C:T	50	100	0.98	0.1741
8:134014229:T:C	50	100	0.98	0.03922
8:134014627:C:T	50	100	1	0.03359
8:134014652:T:A	50	100	1	0.2484
8:134014989:G:A	50	100	0.99	0.3704
8:134015028:A:C	50	100	1	0.07916
8:134015186:C:A	50	100	0.99	0.01652
8:134015257:A:T	50	100	1	0.429
8:134015316:T:C	50	100	1	0.2171
8:134015422:A:G	50	100	1	0.2171
8:134015438:A:G	50	100	1	0.03068
8:134015528:C:T	50	100	1	0.03086
8:134015704:A:C	50	100	0.99	0.2157
8:134015844:C:T	50	100	0.97	0.02378
8:134015858:A:G	50	100	0.99	0.2157
8:134016006:C:A	50	100	0.97	0.0236
8:134016304:A:G	50	100	1	0.03105
8:134016332:A:C	50	100	0.97	0.01852
8:134016727:C:T	50	100	1	0.01834
8:134016967:C:T	50	98	1	0.4619
8:134017141:C:T	50	100	1	0.2164
8:134017181:T:G	50	100	1	0.2157
8:134017212:A:C	50	100	1	0.2324
8:134017852:G:A	50	100	1	0.2117
8:134017933:A:G	50	100	1	0.492
8:134018028:C:A	50	100	1	0.2117
8:134018101:T:G	50	100	1	0.2117
8:134018296:G:A	50	100	1	0.2039
8:134018333:T:A	50	100	1	0.03341
8:134018337:C:A	50	100	1	0.2039
8:134018372:A:G	50	100	1	0.4089
8:134018459:C:T	50	98	0.99	0.4018
8:134018494:C:T	50	100	1	0.2039
8:134018575:G:A	50	100	1	0.2041
8:134018597:C:G	50	100	1	0.2037
8:134018631:T:C	50	100	1	0.2037
8:134018745:T:C	50	100	1	0.2037
8:134018750:T:C	50	100	1	0.2037
8:134018760:C:T	50	100	0.96	0.03159
8:134018856:C:T	50	100	1	0.1138
8:134019030:A:G	50	100	1	0.2037
8:134019196:T:G	50	100	1	0.2037
8:134019220:A:T	50	100	1	0.2037
8:134019260:A:G	50	98	1	0.4105
8:134019415:C:T	50	100	1	0.02088
8:134019423:C:G	50	100	1	0.02088
8:134019426:G:T	50	100	1	0.2024
8:134019665:C:T	50	100	1	0.02378
8:134019871:A:G	50	100	1	0.2039
8:134019953:C:T	50	100	1	0.2039
8:134019999:G:A	50	100	0.99	0.3411
8:134020373:A:G	50	100	1	0.2039
8:134020500:T:C	50	100	1	0.2039
8:134020819:C:T	50	100	1	0.2041
8:134020983:C:A	50	100	1	0.2041
8:134021003:G:A	50	100	1	0.2042
8:134021542:C:T	50	100	0.94	0.01017
8:134021552:C:A	50	100	1	0.2042
8:134021959:C:G	50	100	0.99	0.1803
8:134022794:C:A	50	100	1	0.02088
8:134022931:C:T	50	100	0.99	0.1808
8:134023176:T:C	50	100	0.99	0.134
8:134023680:A:G	50	100	1	0.2044
8:134024373:C:G	50	100	1	0.0354
8:134024442:A:T	50	100	0.99	0.1275
8:134024782:A:G	50	100	0.94	0.01035
8:134025257:C:A	50	100	0.98	0.03322
8:134025461:G:A	50	100	0.93	0.04321
8:134025731:T:C	50	100	1	0.02397
8:134025836:A:G	50	100	1	0.1149
8:134026126:G:A	50	100	1	0.05592
8:134026356:A:C	50	100	1	0.1149
8:134026534:C:T	50	100	0.97	0.01216
8:134026535:A:G	50	100	0.99	0.43120000000000003
8:134026926:A:T	50	100	0.94	0.01035
8:134027030:C:T	50	100	1	0.1149
8:134027113:T:C	50	100	1	0.01888
8:134027153:G:T	50	100	1	0.1356
8:134027306:A:C	50	100	1	0.08551
8:134027349:G:A	50	100	0.99	0.1966
8:134027445:T:A	50	100	0.99	0.1267
8:134027922:A:G	50	100	0.99	0.1964
8:134028301:A:G	50	100	1	0.431
8:134028443:C:T	50	100	0.99	0.1082
8:134028469:C:T	50	100	1	0.43120000000000003
8:134028527:A:G	50	100	1	0.1149
8:134028652:C:A	50	100	0.95	0.0216
8:134028976:T:C	50	100	1	0.01271
8:134029082:G:T	50	100	1	0.0187
8:134029219:T:C	50	100	0.99	0.1403
8:134029378:G:T	50	100	1	0.2008
8:134029468:C:A	50	100	1	0.01271
8:134029526:T:C	50	100	0.99	0.1269
8:134029618:T:C	50	100	1	0.2006
8:134029729:C:T	50	100	1	0.2006
8:134030181:G:A	50	100	1	0.08333
8:134030240:G:A	50	100	0.98	0.03159
8:134030273:C:T	50	100	1	0.06481
8:134030774:G:A	50	98	1	0.02306
8:134030878:T:A	50	98	1	0.0561
8:134031093:C:T	50	100	1	0.0699
8:134031094:G:A	50	100	1	0.03322
8:134031321:A:G	50	100	0.99	0.335
8:134031365:G:T	50	100	0.98	0.05628
8:134031514:C:G	50	100	1	0.01289
8:134031567:C:T	50	100	1	0.0187
8:134031722:C:T	50	100	1	0.06935
8:134031987:G:C	50	100	0.99	0.215
8:134032006:A:G	50	100	0.99	0.215
8:134032067:C:T	50	100	0.99	0.3179
8:134032127:C:A	50	100	1	0.01035
8:134032291:C:G	50	100	1	0.01852
8:134032341:A:T	50	100	1	0.1799
8:134032466:G:A	50	100	0.99	0.1149
8:134032492:C:T	50	100	0.99	0.01489
8:134032580:G:A	50	100	1	0.1796
8:134032652:T:G	50	100	1	0.1796
8:134032775:G:A	50	100	1	0.1796
8:134033061:C:G	50	100	1	0.2001
8:134033087:A:T	50	100	1	0.1147
8:134033290:G:A	50	100	0.98	0.1077
8:134033432:G:A	50	94	0.87	0.03159
8:134033710:G:A	50	100	1	0.02397
8:134034062:G:A	50	96	0.9	0.02197
8:134034211:G:A	50	100	1	0.01289
8:134034461:G:A	50	100	1	0.06954
8:134034766:C:T	50	100	0.99	0.1251
8:134035019:T:A	50	100	1	0.02106
8:134035207:G:A	50	100	1	0.1354
8:134035543:C:A	50	100	0.99	0.06536
8:134035557:G:A	50	100	1	0.1886
8:134035726:T:C	50	100	1	0.06536
8:134035805:T:C	50	100	1	0.2008
8:134035819:A:G	50	100	1	0.06536
8:134035858:T:C	50	100	1	0.1147
8:134035918:A:C	50	100	1	0.01852
8:134035945:C:T	50	100	1	0.01852
8:134036041:T:C	50	100	1	0.06536
8:134036138:G:A	50	100	0.99	0.1365
8:134036285:T:C	50	100	0.99	0.1242
8:134036291:C:A	50	98	0.72	0.01761
8:134036314:C:T	50	100	0.98	0.2529
8:134036319:A:T	50	100	1	0.01089
8:134036320:A:G	50	100	1	0.01089
8:134036359:A:G	50	100	0.98	0.2663
8:134036374:C:A	50	100	0.98	0.2662
8:134037080:A:G	50	100	1	0.0472
8:134037604:C:T	50	100	1	0.04702
8:134037750:A:G	50	98	0.95	0.04139
8:134037765:C:T	50	100	0.98	0.02778
8:134037782:A:G	50	98	0.96	0.1797
8:134037829:G:T	50	100	1	0.01743
8:134037872:T:C	50	100	0.97	0.02796
8:134038123:T:C	50	100	0.99	0.01652
8:134038177:C:T	50	100	1	0.06391
8:134038194:T:C	50	100	1	0.01289
8:134038503:C:G	50	100	0.99	0.2485
8:134038512:C:T	50	100	0.9	0.02197
8:134038998:G:A	50	98	1	0.06373
8:134039048:C:T	50	100	1	0.01725
8:134039175:G:C	50	100	1	0.01307
8:134039657:A:G	50	100	1	0.2495
8:134039857:T:C	50	100	0.98	0.1903
8:134039888:T:A	50	100	1	0.0285
8:134039910:A:C	50	100	1	0.201
8:134040080:A:T	50	100	1	0.01107
8:134040086:G:T	50	100	1	0.01216
8:134040089:G:A	50	98	1	0.197
8:134040523:T:G	49	98	1	0.1975
8:134040658:C:T	50	100	1	0.1952
8:134040692:A:G	50	100	1	0.06481
8:134040829:G:A	50	100	1	0.01743
8:134041439:T:G	50	100	1	0.03577
8:134041585:T:C	50	100	1	0.03595
8:134041751:C:T	50	100	1	0.195
8:134041758:G:A	50	100	1	0.01688
8:134041902:G:T	50	100	1	0.02251
8:134041984:G:A	50	100	1	0.02251
8:134042097:C:A	50	100	1	0.195
8:134042439:C:T	50	100	1	0.01344
8:134042520:T:C	50	100	1	0.04085
8:134042546:T:C	50	100	1	0.1955
8:134042637:A:G	50	100	1	0.195
8:134042950:T:C	50	100	1	0.06481
8:134042971:C:T	50	100	1	0.04884
8:134043120:T:G	50	100	1	0.195
8:134043121:C:G	50	100	1	0.05156
8:134043262:T:C	50	100	1	0.05156
8:134043264:C:T	50	100	1	0.195
8:134043814:G:A	50	100	1	0.195
8:134044195:T:C	50	100	0.98	0.1957
8:134044349:C:T	50	100	1	0.05156
8:134044645:T:C	50	100	0.97	0.2255
8:134044769:C:T	50	100	1	0.01707
8:134044774:A:G	50	100	1	0.03595
8:134044799:C:A	50	100	0.98	0.2251
8:134044894:A:G	50	100	1	0.01743
8:134044959:C:A	50	100	1	0.195
8:134044980:A:G	50	100	1	0.02959
8:134045033:A:G	50	100	1	0.03486
8:134045230:G:A	50	98	0.98	0.0886
8:134045461:G:A	50	100	1	0.0817
8:134045571:G:T	50	100	1	0.195
8:134045665:T:C	50	100	1	0.04829
8:134045685:A:C	50	100	1	0.01688
8:134045821:G:A	50	96	1	0.2246
8:134045826:C:T	50	100	1	0.01743
8:134046065:G:T	50	100	0.99	0.02959
8:134046233:A:T	50	100	1	0.01344
8:134046296:A:G	50	98	0.98	0.0886
8:134046377:C:T	50	100	1	0.01416
8:134046875:A:G	50	100	1	0.08188
8:134047207:G:A	50	100	1	0.2433
8:134047232:C:T	50	100	1	0.01126
8:134047725:T:C	50	100	1	0.2464
8:134047800:T:C	50	100	1	0.1797
8:134047839:A:G	50	100	1	0.05392
8:134048506:A:G	50	100	1	0.1799
8:134048561:G:T	49	100	1	0.1797
8:134048565:A:G	49	100	1	0.2464
8:134048566:C:T	50	100	1	0.06645
8:134048598:G:A	50	100	1	0.01344
8:134048614:G:A	50	100	1	0.05392
8:134049002:C:T	50	100	1	0.04085
8:134049038:T:C	50	100	1	0.1812
8:134049569:A:G	50	100	1	0.01743
8:134049858:G:A	50	100	1	0.09314
8:134049927:C:T	50	100	1	0.09296
8:134049953:C:A	50	100	1	0.01707
8:134049994:T:C	50	100	0.99	0.06772
8:134050098:C:T	50	100	1	0.03522
8:134050331:G:C	50	100	1	0.09277
8:134050683:C:T	50	100	1	0.05392
8:134050999:G:T	50	100	1	0.1342
8:134051868:G:A	50	100	1	0.1207
8:134052069:T:A	50	100	1	0.04339
8:134052182:C:G	50	100	1	0.09277
8:134052282:G:T	50	100	0.98	0.08261
8:134052393:C:T	50	100	1	0.06754
8:134052558:C:A	50	100	1	0.02923
8:134052943:T:C	50	100	1	0.01344
8:134052953:G:A	50	100	1	0.09277
8:134052995:C:T	50	100	1	0.0492
8:134053209:G:T	50	100	1	0.06064
8:134053394:G:T	49	100	1	0.01707
8:134053704:A:G	50	100	1	0.09277
8:134054246:C:G	50	100	1	0.01743
8:134054399:C:A	50	100	1	0.01344
8:134054676:G:A	50	100	1	0.06463
8:134055274:G:C	50	100	1	0.06463
8:134055559:T:C	50	100	1	0.09096
8:134055670:C:T	50	100	1	0.0118
8:134055716:G:T	50	100	1	0.05211
8:134055806:G:A	50	100	1	0.09096
8:134056097:C:T	50	100	1	0.2416
8:134056253:T:C	50	100	1	0.01707
8:134056328:G:A	50	100	1	0.01888
8:134056742:A:G	50	100	1	0.01888
8:134057013:T:C	50	100	1	0.07516
8:134057105:T:A	50	100	1	0.01707
8:134057365:A:T	50	100	1	0.2422
8:134057393:C:T	50	100	0.99	0.0138
8:134057481:C:A	50	98	1	0.2418
8:134057557:C:T	50	100	0.99	0.1883
8:134057599:A:T	50	100	1	0.08932
8:134057609:C:T	50	100	0.92	0.02596
8:134057994:A:G	50	100	1	0.2418
8:134058424:T:C	50	100	1	0.08932
8:134058777:C:A	49	100	1	0.01707
8:134058990:A:G	50	100	1	0.09005
8:134059350:G:T	49	100	1	0.08969
8:134059702:A:G	50	100	1	0.01888
8:134059973:A:T	50	100	0.99	0.4354
8:134060506:C:T	50	100	0.99	0.2046
8:134060579:A:C	50	100	1	0.08969
8:134060684:C:T	50	100	1	0.02741
8:134060845:C:T	50	100	0.98	0.08224
8:134060970:A:G	50	100	1	0.1064
8:134060971:G:C	50	100	1	0.04012
8:134061415:T:C	50	100	1	0.05192
8:134062169:A:G	50	100	1	0.2418
8:134062387:A:T	50	98	0.75	0.04012
8:134062410:A:T	50	100	0.98	0.08224
8:134062527:A:G	50	100	1	0.1329
8:134062822:A:T	50	100	0.99	0.4354
8:134062924:G:C	50	100	1	0.242
8:134063057:C:T	50	100	1	0.01888
8:134063143:G:T	50	100	1	0.08969
8:134063592:C:T	50	100	0.99	0.4751
8:134063883:C:T	50	100	1	0.03123
8:134063901:T:C	50	100	1	0.01344
8:134064203:T:G	50	100	1	0.05247
8:134064251:C:T	50	100	1	0.03123
8:134064252:C:T	50	100	1	0.1333
8:134064611:G:A	50	94	0.78	0.06445
8:134064636:G:A	50	100	1	0.05174
8:134064833:T:A	50	100	1	0.03105
8:134064874:G:T	50	100	1	0.1518
8:134064914:C:A	50	100	1	0.1331
8:134064993:G:A	50	100	0.99	0.05247
8:134065130:G:T	50	100	1	0.02524
8:134065241:A:G	50	100	1	0.1331
8:134066017:A:C	50	100	0.98	0.2404
8:134066150:T:A	50	100	0.99	0.384
8:134066299:C:T	50	100	0.99	0.08842
8:134066523:G:A	50	100	1	0.2057
8:134066925:C:T	50	100	1	0.02941
8:134067082:C:T	50	100	1	0.01344
8:134067094:G:T	50	100	0.99	0.4172
8:134067246:C:A	50	100	1	0.02487
8:134067255:T:G	50	100	0.97	0.02524
8:134067415:C:A	50	96	0.9	0.05955
8:134067428:T:C	50	100	1	0.03086
8:134067566:T:C	50	100	0.98	0.06736
8:134067596:C:A	50	100	1	0.02542
8:134067719:G:C	50	100	0.98	0.2404
8:134067743:G:C	50	100	1	0.02887
8:134067892:C:T	50	100	0.99	0.3838
8:134068173:G:A	50	98	1	0.293
8:134068619:A:G	50	100	0.99	0.3844
8:134068641:C:T	50	100	0.98	0.2404
8:134069039:G:T	50	100	0.98	0.232
8:134069115:T:G	50	100	0.98	0.05247
8:134069225:G:A	50	100	1	0.03086
8:134069527:G:T	50	100	0.99	0.3849
8:134069785:T:A	50	100	1	0.02941
8:134069874:C:T	50	100	1	0.2923
8:134069917:C:G	50	100	1	0.01344
8:134069948:C:T	50	100	1	0.02941
8:134070083:G:T	50	100	1	0.2923
8:134070088:C:T	50	100	1	0.2923
8:134070089:G:A	50	100	1	0.03068
8:134070150:G:A	50	100	1	0.02941
8:134077134:G:T	50	100	1	0.02869
8:134077181:G:A	50	100	1	0.01344
8:134077236:C:A	50	100	0.93	0.02179
8:134077277:C:T	50	100	1	0.08896
8:134077481:T:A	50	100	0.98	0.05265
8:134077616:T:C	50	100	1	0.02179
8:134077706:A:G	50	100	1	0.01743
8:134077713:G:A	50	100	1	0.05029
8:134077882:C:G	50	100	1	0.02869
8:134078097:T:C	50	100	1	0.04757
8:134078454:G:A	50	100	0.98	0.05447
8:134078605:C:T	50	100	1	0.05211
8:134079407:G:A	50	100	1	0.1356
8:134079505:T:C	50	100	1	0.04866
8:134079552:T:C	50	100	0.99	0.482
8:134079566:G:A	50	100	1	0.05792
8:134079620:G:A	50	100	1	0.05792
8:134079667:C:A	47	87.2	0.91	0.05719
8:134079669:C:A	46	80.4	0.93	0.1803
8:134079671:C:A	42	83.3	0.94	0.2226
8:134079673:C:A	41	78	0.8	0.2397
8:134079676:A:C	44	95.5	0.96	0.2293
8:134079678:A:C	47	95.7	0.99	0.2338
8:134079683:A:C	43	88.4	0.98	0.335
8:134079766:G:A	50	100	0.86	0.01071
8:134079791:C:T	50	100	0.94	0.02269
8:134079841:T:C	50	100	1	0.189
8:134079849:G:C	50	100	1	0.01816
8:134079940:T:G	50	100	1	0.2473
8:134080196:C:T	50	100	0.99	0.05356
8:134080355:C:A	50	100	1	0.01834
8:134080485:A:G	50	100	1	0.03304
8:134080697:A:G	50	100	0.99	0.2471
8:134080743:A:T	50	100	0.99	0.05828
8:134080778:A:T	50	100	0.99	0.05283
8:134080785:A:C	50	100	1	0.01344
8:134080792:T:A	50	98	0.99	0.04539
8:134080954:T:G	50	100	1	0.1888
8:134081138:A:G	50	100	0.99	0.2553
8:134081265:A:C	50	100	0.95	0.01816
8:134081458:T:C	50	100	0.99	0.4815
8:134081628:A:G	50	100	0.98	0.1019
8:134081660:A:G	50	98	0.99	0.4332
8:134081668:C:G	50	100	0.96	0.01816
8:134081806:T:G	50	100	0.98	0.1019
8:134082043:T:G	50	96	0.99	0.4365
8:134082249:C:A	50	100	0.96	0.01816
8:134082401:C:T	50	100	1	0.0886
8:134082441:A:G	50	100	1	0.065
8:134082693:C:T	50	100	0.99	0.3994
8:134082808:G:A	50	100	0.96	0.04757
8:134082843:C:G	50	100	0.99	0.0719
8:134083036:G:C	50	100	1	0.01852
8:134083100:G:C	50	100	0.99	0.3765
8:134083271:C:G	50	100	1	0.08624
8:134084318:C:T	50	100	0.9	0.01961
8:134084792:G:A	50	100	1	0.01344
8:134084888:G:A	50	100	0.99	0.1993
8:134084975:C:T	50	100	1	0.01906
8:134085062:G:A	50	100	1	0.03304
8:134085373:T:C	50	98	0.96	0.01144
8:134085570:C:T	50	100	1	0.01126
8:134085594:C:T	50	100	1	0.3898
8:134085603:T:C	50	100	1	0.02015
8:134086013:T:C	50	100	1	0.3214
8:134086980:T:G	50	100	1	0.03686
8:134087053:C:T	50	100	1	0.08624
8:134087115:C:A	50	100	1	0.01344
8:134087245:C:G	50	100	1	0.04357
8:134087262:G:A	50	100	1	0.08842
8:134087279:G:A	50	100	1	0.1505
8:134087316:C:T	50	100	1	0.0187
8:134087425:T:G	50	100	1	0.309
8:134087535:G:A	50	100	1	0.4227
8:134087556:G:C	50	100	1	0.03958
8:134087939:G:A	50	100	0.99	0.1972
8:134088292:G:A	50	100	1	0.06772
8:134088327:C:A	50	100	0.99	0.01979
8:134088351:T:C	50	100	0.99	0.2093
8:134088787:C:A	50	100	0.92	0.04448
8:134088954:T:C	50	100	1	0.08624
8:134088993:T:G	50	100	1	0.0187
8:134089010:C:G	50	100	1	0.08878
8:134089037:A:G	50	98	1	0.2435
8:134089063:T:C	49	95.9	1	0.2435
8:134089080:T:G	50	90	1	0.2433
8:134089082:T:C	50	88	1	0.2435
8:134089149:T:A	50	100	1	0.01924
8:134089177:C:T	50	100	1	0.06772
8:134089252:G:A	50	100	1	0.01344
8:134089272:G:A	50	100	1	0.06373
8:134089305:C:A	49	100	1	0.3896
8:134089433:A:C	50	100	1	0.3893
8:134089554:G:A	50	100	1	0.3112
8:134089770:C:T	50	100	0.99	0.04593
8:134089861:C:T	50	98	1	0.2427
8:134090099:C:G	49	100	0.99	0.2092
8:134090110:A:G	49	100	1	0.04593
8:134090251:A:G	49	98	0.98	0.06754
8:134090420:G:A	49	100	1	0.01344
8:134090452:T:C	46	100	1	0.04611
8:134090464:C:A	49	100	1	0.03958
8:134090593:G:A	50	100	0.99	0.08842
8:134090610:G:A	49	100	1	0.06754
8:134090704:A:T	50	100	1	0.065
8:134090878:C:T	50	100	0.99	0.1972
8:134091377:G:T	50	100	0.96	0.02269
8:134091420:G:C	50	100	0.99	0.2979
8:134091422:G:A	50	100	1	0.04593
8:134091551:T:A	50	100	1	0.2435
8:134091722:G:A	50	100	1	0.2435
8:134092033:C:A	50	98	0.96	0.02505
8:134092470:G:C	50	100	1	0.01325
8:134092497:A:G	50	100	1	0.07208
8:134092766:A:G	50	94	0.69	0.04212
8:134092893:A:G	50	100	1	0.04575
8:134093388:A:G	50	100	1	0.01162
8:134093680:A:G	50	100	1	0.4907
8:134093687:T:C	50	100	0.99	0.08115
8:134093964:C:T	50	100	0.99	0.209
8:134094805:T:A	50	100	1	0.01325
8:134095052:G:A	50	100	1	0.05501
8:134095057:G:A	50	98	0.97	0.2066
8:134095132:T:C	50	98	0.99	0.4087
8:134095181:A:C	50	100	1	0.05501
8:134095188:A:G	50	100	0.98	0.01471
8:134095372:T:C	50	100	1	0.2039
8:134095523:C:G	50	100	1	0.0236
8:134095574:A:G	50	98	0.99	0.4061
8:134095683:C:G	50	100	1	0.2072
8:134095724:C:T	50	98	0.98	0.2037
8:134096161:C:T	50	100	1	0.1193
8:134096269:C:T	50	100	0.99	0.2164
8:134096278:A:T	50	100	1	0.1928
8:134096750:C:T	50	100	1	0.0394
8:134096791:A:T	50	100	1	0.03268
8:134096860:C:T	50	100	1	0.02905
8:134097069:T:C	50	100	1	0.1928
8:134097081:A:T	50	100	1	0.1928
8:134097208:C:T	50	100	1	0.05174
8:134097316:C:T	50	100	1	0.1928
8:134097384:C:T	50	100	1	0.02687
8:134097983:T:A	50	100	1	0.1932
8:134097989:A:G	50	100	0.99	0.02251
8:134098409:G:T	50	100	1	0.01997
8:134098757:A:C	50	100	1	0.01362
8:134098872:A:G	50	100	1	0.06318
8:134098924:A:G	50	100	1	0.01489
8:134098957:C:G	50	100	1	0.03268
8:134099331:A:G	50	100	1	0.01144
8:134099394:A:C	50	100	1	0.2199
8:134099578:C:A	50	100	1	0.04938
8:134099922:G:A	50	100	1	0.01162
8:134100467:A:G	50	100	1	0.0138
8:134100586:A:G	50	100	1	0.04938
8:134100617:G:A	50	100	1	0.02723
8:134100658:A:G	50	100	1	0.01144
8:134100773:T:C	50	100	1	0.04394
8:134100883:C:T	50	100	1	0.1156
8:134101088:G:T	50	100	1	0.01162
8:134101298:T:C	50	100	1	0.0394
8:134101346:C:T	50	100	1	0.1728
8:134101368:T:C	50	100	1	0.173
8:134101573:T:C	50	100	1	0.0138
8:134101594:C:G	50	100	1	0.04339
8:134101909:C:T	50	100	1	0.1196
8:134101950:C:A	50	100	1	0.01489
8:134102058:G:A	50	100	0.99	0.2159
8:134102248:C:T	50	100	1	0.01489
8:134102626:A:C	50	100	0.99	0.06318
8:134102659:A:G	50	100	1	0.1133
8:134102811:C:T	50	100	1	0.05247
8:134102862:G:A	50	100	1	0.01489
8:134103071:A:G	50	100	1	0.02723
8:134103305:T:C	50	100	1	0.01489
8:134103520:C:A	50	100	1	0.01489
8:134103599:C:T	50	100	1	0.01362
8:134104396:A:G	50	100	0.98	0.2197
8:134104734:G:A	50	98	0.97	0.03232
8:134104964:A:G	50	98	0.97	0.03232
8:134105380:C:T	50	98	0.88	0.03032
8:134105449:T:C	50	100	1	0.1198
8:134105689:T:C	50	98	0.99	0.22
8:134105716:A:G	50	100	0.99	0.03958
8:134105781:C:T	50	98	0.93	0.1765
8:134105782:G:A	50	100	1	0.01162
8:134105785:C:T	50	98	1	0.1908
8:134105845:A:C	50	96	0.99	0.2293
8:134105953:A:G	50	100	0.97	0.06935
8:134105996:G:A	50	100	1	0.04031
8:134106271:C:A	50	98	0.98	0.203
8:134106472:G:A	50	100	0.94	0.01888
8:134106645:T:C	50	100	0.98	0.1683
8:134106958:G:A	50	100	1	0.1206
8:134107185:T:A	50	100	1	0.02306
8:134107293:G:A	50	100	1	0.2059
8:134107402:G:A	50	98	0.92	0.01162
8:134107456:T:A	50	100	0.99	0.2088
8:134107522:C:A	50	100	1	0.2082
8:134107717:G:A	50	100	1	0.02578
8:134107746:C:T	50	100	1	0.02723
8:134107851:T:C	50	100	1	0.05537
8:134108164:C:T	50	100	1	0.2086
8:134108262:C:G	50	100	1	0.02741
8:134108481:G:T	50	100	1	0.02741
8:134108505:T:G	50	100	1	0.2086
8:134108653:C:T	50	100	1	0.0846
8:134108801:G:A	50	100	1	0.02179
8:134109000:G:A	50	100	1	0.02578
8:134109094:G:A	49	100	1	0.2086
8:134109177:T:A	50	100	1	0.2086
8:134109278:T:C	50	100	1	0.04012
8:134109378:A:G	50	100	1	0.2064
8:134109426:G:A	50	100	1	0.061
8:134109473:A:C	50	100	1	0.2086
8:134109480:G:A	50	100	1	0.01344
8:134109802:C:T	50	100	0.99	0.03232
8:134109912:G:T	50	100	1	0.1511
8:134110328:G:A	50	100	0.99	0.1681
8:134110416:C:T	50	98	1	0.02542
8:134110429:C:T	50	98	1	0.01888
8:134110459:C:T	50	100	1	0.2086
8:134110471:A:C	50	100	1	0.061
8:134110542:C:G	50	100	1	0.1104
8:134110646:G:A	50	100	1	0.4336
8:134111706:G:A	50	100	1	0.02578
8:134111750:A:G	50	100	1	0.01816
8:134112118:G:C	50	100	1	0.4713
8:134112214:T:A	48	87.5	0.97	0.06736
8:134112231:A:T	50	98	1	0.01652
8:134112644:C:T	50	100	1	0.01344
8:134112790:C:T	50	98	1	0.03032
8:134112900:T:C	50	100	1	0.2086
8:134112929:A:G	50	100	0.98	0.1681
8:134113061:G:A	50	100	1	0.3179
8:134113271:T:C	50	100	1	0.03758
8:134113361:A:G	50	100	0.99	0.3987
8:134113535:G:A	50	100	0.88	0.02778
8:134113789:G:T	50	100	1	0.04067
8:134113860:C:G	50	100	0.98	0.1681
8:134114164:C:G	50	100	1	0.07571
8:134114290:C:T	50	100	1	0.02887
8:134114353:T:C	50	100	1	0.2073
8:134114425:C:G	50	100	1	0.03922
8:134114446:C:T	50	100	1	0.02578
8:134114538:G:T	50	100	0.99	0.01888
8:134114573:T:G	50	100	1	0.02578
8:134114969:T:C	50	100	0.98	0.1681
8:134115272:T:C	50	100	1	0.02578
8:134115680:C:G	50	92	0.86	0.04267
8:134115750:C:T	50	100	1	0.02741
8:134116336:G:A	50	100	1	0.061
8:134116411:A:C	50	100	1	0.02887
8:134116547:A:T	50	100	1	0.05537
8:134116668:G:A	50	100	1	0.2077
8:134116673:G:A	50	100	1	0.02887
8:134116735:C:T	50	100	1	0.1492
8:134116765:A:G	50	100	1	0.2077
8:134117127:T:C	50	100	1	0.02578
8:134117556:G:A	50	100	1	0.1492
8:134118223:T:C	50	100	1	0.3183
8:134118244:C:T	50	100	1	0.02723
8:134118284:C:T	50	100	1	0.02887
8:134118287:G:C	50	100	0.99	0.1681
8:134118369:C:T	50	100	1	0.2046
8:134118425:C:T	50	100	0.99	0.165
8:134118510:T:C	50	100	1	0.2046
8:134118821:T:A	50	100	1	0.04031
8:134119519:G:A	50	100	0.99	0.2084
8:134119524:A:G	50	100	1	0.2046
8:134119748:G:A	50	100	0.99	0.04031
8:134119776:G:A	50	100	1	0.03758
8:134119814:T:A	50	100	1	0.1492
8:134119851:T:C	50	100	1	0.03177
8:134120296:C:T	50	100	1	0.01888
8:134120632:A:G	50	100	1	0.01888
8:134120774:C:A	50	100	1	0.04031
8:134120776:G:T	50	98	1	0.04085
8:134120788:C:T	50	100	1	0.2046
8:134120905:G:A	50	100	1	0.03195
8:134120944:G:A	50	98	0.73	0.0512
8:134121121:T:C	50	100	1	0.02887
8:134121161:G:A	50	100	1	0.03195
8:134121691:T:G	50	100	1	0.2077
8:134122231:T:A	50	100	1	0.061
8:134122597:G:T	50	100	1	0.3183
8:134122606:C:A	50	100	1	0.3989
8:134122776:C:T	50	100	1	0.2042
8:134122889:G:T	50	100	0.98	0.03159
8:134123254:T:C	50	100	1	0.04031
8:134123432:C:T	50	100	1	0.2044
8:134123552:A:G	50	100	1	0.02578
8:134123715:T:G	50	100	1	0.08479
8:134123751:T:C	50	100	1	0.2048
8:134123765:A:G	50	100	1	0.4719
8:134123777:A:G	50	100	1	0.2079
8:134124171:T:G	50	100	1	0.01362
8:134124414:G:A	50	100	0.82	0.02578
8:134124465:C:G	50	100	1	0.06118
8:134124466:G:A	50	100	1	0.05556
8:134124482:G:A	50	100	1	0.04031
8:134124694:C:T	50	100	0.99	0.1679
8:134124813:A:G	50	100	1	0.08479
8:134124830:G:A	50	100	1	0.04031
8:134124874:G:A	50	100	1	0.08479
8:134124977:A:G	50	100	1	0.02741
8:134125342:C:T	50	100	1	0.061
8:134125764:A:C	50	100	1	0.0276
8:134125844:G:A	50	100	1	0.1491
8:134125847:G:A	50	100	1	0.02306
8:134126070:G:A	50	100	1	0.1207
8:134126134:G:A	50	100	1	0.04739
8:134126548:C:T	50	100	1	0.2159
8:134126811:G:T	50	100	1	0.0374
8:134127108:A:C	50	100	1	0.01852
8:134127278:C:T	50	100	1	0.2188
8:134127327:A:G	50	100	1	0.2188
8:134127802:C:G	50	100	1	0.01888
8:134127948:C:T	50	100	1	0.04267
8:134127997:T:C	50	100	0.99	0.1679
8:134128135:C:A	50	100	1	0.04757
8:134128855:G:A	50	100	1	0.03903
8:134128974:G:A	50	100	1	0.4461
8:134129022:T:C	50	100	1	0.345
8:134129065:A:G	50	100	1	0.2438
8:134129605:G:T	50	100	1	0.4508
8:134129871:T:G	50	100	1	0.06627
8:134130227:G:C	50	100	1	0.01888
8:134131114:G:A	50	100	1	0.0256
8:134131159:T:C	50	100	1	0.03976
8:134131278:C:T	50	100	1	0.4466
8:134131361:C:T	50	100	1	0.3448
8:134133047:C:T	50	100	1	0.2153
8:134133093:T:C	50	100	1	0.01888
8:134133141:G:C	50	100	1	0.4495
8:134133153:A:G	50	100	1	0.02887
8:134133195:G:A	50	100	1	0.1489
8:134133276:T:C	50	100	1	0.2153
8:134133338:T:A	49	100	0.99	0.1676
8:134133383:G:T	50	100	1	0.03849
8:134133428:T:C	50	98	0.99	0.1678
8:134133482:G:T	50	100	1	0.061
8:134133535:A:T	50	100	1	0.01888
8:134133597:A:T	50	100	1	0.02887
8:134133670:G:T	50	100	1	0.03958
8:134133790:G:A	50	100	1	0.01107
8:134133876:C:T	50	98	1	0.0305
8:134134005:A:G	50	100	1	0.114
8:134134338:A:G	50	100	1	0.09604
8:134134442:G:A	50	100	1	0.09731
8:134134450:C:A	50	100	1	0.061
8:134134767:T:C	50	100	1	0.1928
8:134134779:G:C	50	100	1	0.1928
8:134134918:G:T	50	100	1	0.03958
8:134134956:C:T	50	100	1	0.1924
8:134134961:T:C	50	100	1	0.1924
8:134134962:G:A	50	100	1	0.1924
8:134135015:C:A	50	100	0.98	0.03322
8:134135054:T:C	50	100	1	0.4468
8:134135069:G:A	50	100	1	0.1924
8:134135113:G:C	50	100	1	0.1924
8:134135123:A:C	50	100	1	0.1924
8:134135148:A:G	50	100	1	0.2329
8:134135232:A:T	50	100	1	0.02959
8:134135322:T:C	50	100	1	0.04012
8:134135378:A:T	50	100	1	0.02959
8:134135657:C:T	50	100	1	0.1487
8:134135756:C:T	50	100	0.99	0.1679
8:134135778:G:A	50	100	1	0.02288
8:134135977:A:T	50	100	1	0.01053
8:134136202:C:T	50	100	1	0.2329
8:134136286:C:G	50	100	1	0.2329
8:134136434:T:C	50	100	1	0.02288
8:134136492:A:C	50	100	0.99	0.1678
8:134136493:T:G	50	92	0.85	0.03032
8:134136724:C:T	50	100	1	0.02959
8:134136863:G:A	50	100	1	0.05955
8:134137117:G:T	50	100	0.92	0.01452
8:134137130:G:A	50	100	1	0.1912
8:134137179:G:A	50	98	0.98	0.02596
8:134137206:C:A	50	100	1	0.09477
8:134137323:G:A	50	100	1	0.03958
8:134137362:G:A	50	100	1	0.03958
8:134137690:T:A	50	98	1	0.4345
8:134137787:A:G	50	98	1	0.3573
8:134137895:G:A	50	100	1	0.04031
8:134138341:G:A	50	100	0.98	0.02106
8:134138375:G:A	50	100	1	0.01943
8:134138621:G:A	50	100	1	0.1919
8:134138762:T:C	50	100	1	0.1919
8:134138915:G:A	50	100	1	0.04031
8:134138925:G:A	50	100	0.99	0.1752
8:134139080:C:T	50	100	1	0.1917
8:134139357:G:A	50	100	1	0.3932
8:134139748:G:A	50	100	1	0.1006
8:134140014:G:T	50	100	1	0.05701
8:134140227:G:C	50	100	0.99	0.1748
8:134140723:C:G	50	100	1	0.03068
8:134140905:C:T	50	100	1	0.3938
8:134141102:G:A	50	100	1	0.05828
8:134141172:A:G	50	100	1	0.1917
8:134141348:G:A	50	100	0.92	0.0285
8:134141645:C:T	50	100	1	0.08279
8:134141721:T:C	50	100	0.92	0.0285
8:134141949:G:A	50	100	0.99	0.0423
8:134142098:A:G	50	100	1	0.03068
8:134142128:C:T	50	100	1	0.03086
8:134142143:G:T	50	100	1	0.02959
8:134142328:A:C	50	100	0.99	0.3942
8:134142354:C:T	50	100	1	0.1946
8:134142582:T:C	50	100	1	0.2533
8:134142679:G:T	50	100	0.93	0.02869
8:134142831:T:C	50	100	1	0.1037
8:134142858:G:A	50	100	1	0.06826
8:134142882:A:G	50	100	1	0.03068
8:134142930:T:A	50	100	1	0.1
8:134143030:C:T	50	100	1	0.05755
8:134143099:C:T	50	98	0.99	0.4935
8:134143165:C:T	49	100	0.99	0.106
8:134143185:T:C	50	100	1	0.05737
8:134143225:T:C	50	100	1	0.05465
8:134143343:A:G	50	100	1	0.05174
8:134143355:G:T	50	100	1	0.03631
8:134143493:G:A	50	100	0.98	0.4688
8:134144014:A:G	50	100	0.93	0.0443
8:134144117:T:C	50	100	1	0.1373
8:134144245:T:C	50	100	1	0.2135
8:134144360:C:T	50	100	0.98	0.1509
8:134144800:T:G	49	98	1	0.01906
8:134145174:G:A	50	98	0.98	0.0699
8:134145236:G:A	50	96	0.98	0.4375
8:134145374:T:C	50	98	0.98	0.08751
8:134145545:C:T	50	98	0.98	0.2289
8:134145592:C:T	50	98	0.98	0.04031
8:134145755:T:G	50	100	0.99	0.01307
8:134145853:T:C	50	100	0.97	0.03068
8:134145936:A:G	50	98	0.99	0.06336
8:134146256:G:T	50	100	1	0.01834
8:134146286:C:T	50	100	0.99	0.341
8:134146464:A:T	50	100	1	0.02251
8:134146523:G:A	50	98	0.99	0.07117
8:134146650:A:T	50	100	0.97	0.0423
8:134146849:A:G	50	100	0.97	0.04212
8:134146953:A:T	50	98	1	0.2326
8:134146991:C:A	50	100	0.99	0.341
8:134147327:C:G	50	98	1	0.3404
8:134147467:C:T	50	100	1	0.02251
8:134147468:A:T	50	100	0.96	0.03068
8:134147677:A:C	50	100	1	0.02251
8:134147685:A:T	50	100	1	0.02251
8:134147826:G:A	50	98	1	0.4261
8:134147845:C:T	50	98	0.99	0.4239
8:134148017:T:C	50	100	1	0.05247
8:134148036:T:G	50	100	1	0.01216
8:134148405:A:G	50	100	0.99	0.3366
8:134148433:A:G	50	100	0.84	0.0187
8:134148502:T:C	50	100	0.99	0.3589
8:134148636:G:C	50	100	0.99	0.3362
8:134148767:C:T	50	100	0.99	0.0423
8:134148959:T:A	37	81.1	0.72	0.08805
8:134148961:T:A	37	89.2	0.81	0.07607
8:134148963:T:A	35	88.6	0.87	0.1049
8:134148965:T:A	36	88.9	0.93	0.1325
8:134148967:T:A	34	94.1	0.92	0.12
8:134148969:T:A	35	94.3	0.97	0.0699
8:134149101:G:T	50	98	0.91	0.03177
8:134149215:T:C	50	100	0.89	0.02505
8:134149570:G:T	50	100	0.99	0.0423
8:134149775:A:G	50	98	0.99	0.07135
8:134149853:T:C	50	98	0.99	0.04394
8:134149869:A:G	50	100	0.98	0.0423
8:134149959:T:C	50	98	1	0.4308
8:134150021:C:T	50	100	0.98	0.0423
8:134150174:G:C	50	100	0.99	0.2582
8:134150359:A:G	50	98	0.99	0.07135
8:134150363:C:T	50	98	0.99	0.1915
8:134150410:A:G	50	100	0.95	0.04158
8:134150486:G:A	50	100	0.99	0.3021
8:134151099:A:C	50	98	0.99	0.2469
8:134151194:T:A	50	98	0.99	0.4248
8:134151224:G:T	50	100	1	0.07008
8:134151288:T:C	50	96	0.99	0.4423
8:134151526:C:A	47	100	1	0.07026
8:134151534:C:T	48	100	0.99	0.01198
8:134151783:A:C	50	98	0.99	0.04521
8:134152026:A:G	50	100	1	0.04938
8:134152323:A:G	50	98	0.99	0.4243
8:134152419:C:T	50	98	1	0.2358
8:134152511:C:T	50	98	0.99	0.2311
8:134152552:C:G	50	100	1	0.07244
8:134152652:C:T	50	100	1	0.0118
8:134152672:A:G	50	98	1	0.2255
8:134152705:T:C	50	96	1	0.2491
8:134152852:G:A	50	100	0.98	0.06972
8:134152994:G:T	50	100	0.98	0.03068
8:134153183:C:T	50	100	0.99	0.03032
8:134153197:G:A	50	98	0.99	0.0345
8:134153260:T:C	50	98	0.98	0.4519
8:134153273:G:A	50	100	0.99	0.2549
8:134153494:A:C	50	98	1	0.4354
8:134153529:T:C	50	98	1	0.2144
8:134153775:A:G	50	100	1	0.01761
8:134153832:T:G	50	100	0.99	0.2469
8:134153892:C:T	50	100	1	0.01162
8:134153902:T:G	50	100	1	0.06954
8:134153903:G:C	50	100	1	0.0305
8:134153915:T:C	50	98	1	0.01017
8:134153966:T:C	50	100	1	0.0118
8:134154024:T:C	50	98	1	0.05519
8:134154108:T:C	50	96	1	0.1129
8:134154271:T:G	50	100	1	0.01053
8:134154298:T:G	50	98	1	0.08914
8:134154482:G:A	50	100	0.97	0.06917
8:134154533:A:G	50	96	1	0.457
8:134154664:T:A	50	98	1	0.457
8:134154958:A:G	50	100	1	0.1249
8:134155075:A:G	50	100	1	0.03086
8:134155477:A:G	50	100	1	0.05338
8:134155675:A:G	50	98	1	0.1115
8:134156234:G:A	50	98	1	0.2364
8:134156339:A:T	50	98	1	0.08751
8:134156364:C:G	50	100	1	0.01852
8:134156447:T:C	50	100	1	0.01852
8:134156613:G:T	50	100	1	0.05338
8:134156626:G:A	50	100	1	0.01852
8:134156739:T:C	50	98	1	0.1113
8:134156845:G:T	50	98	1	0.09495
8:134157016:T:C	50	94	0.76	0.02342
8:134157069:A:G	50	100	1	0.01089
8:134157529:G:A	50	98	0.99	0.0345
8:134157561:A:G	50	100	1	0.01053
8:134158369:A:G	50	100	1	0.2741
8:134158606:G:A	50	100	1	0.0118
8:134158624:A:G	50	98	1	0.08733
8:134158796:C:T	50	98	1	0.1115
8:134159031:A:T	50	98	0.99	0.4256
8:134159056:C:T	50	98	0.99	0.211
8:134159139:T:C	50	98	1	0.1113
8:134159481:T:C	50	100	0.99	0.2667
8:134159771:T:C	50	98	0.99	0.2749
8:134159774:G:A	50	98	1	0.05356
8:134159917:T:C	50	98	0.99	0.4573
8:134159991:G:A	50	100	1	0.03141
8:134160012:A:G	50	98	0.99	0.2362
8:134160241:T:C	50	98	0.99	0.2358
8:134160553:T:C	50	100	0.97	0.4374
8:134160974:A:T	50	100	0.9	0.01035
8:134161261:A:G	50	90	0.85	0.09786
8:134161471:A:C	50	100	0.9	0.01126
8:134161536:T:A	50	100	0.9	0.01834
8:134161610:G:A	50	96	0.82	0.09314
8:134162142:A:G	50	100	0.96	0.3217
8:134162156:T:C	50	100	0.97	0.3166
8:134162386:C:T	50	100	0.98	0.4141
8:134162452:T:C	50	98	0.92	0.05737
8:134162614:G:A	50	100	0.98	0.09804
8:134162624:T:C	50	100	0.98	0.4121
8:134162820:C:A	50	98	0.96	0.03286
8:134163224:G:A	50	100	1	0.01561
8:134163265:C:T	50	100	0.91	0.06409
8:134163293:T:C	50	100	0.98	0.413
8:134163400:T:C	50	100	0.97	0.1137
8:134163503:A:T	50	100	0.99	0.01943
8:134163658:C:T	50	100	0.98	0.1356
8:134163670:T:C	50	96	0.93	0.0541
8:134163987:T:C	50	100	0.99	0.1358
8:134164076:A:T	49	93.9	0.86	0.05047
8:134164090:A:T	50	100	0.91	0.02269
8:134164095:A:T	50	100	0.68	0.04575
8:134164287:G:A	50	100	1	0.01144
8:134164425:C:G	50	100	0.94	0.06137
8:134164523:T:A	50	96	0.94	0.0541
8:134164865:T:C	50	100	0.99	0.4207
8:134165010:G:A	50	100	0.99	0.114
8:134165173:T:C	50	98	0.97	0.03304
8:134165262:A:G	50	100	0.99	0.3809
8:134165580:C:T	50	100	0.95	0.02378
8:134165592:T:G	50	98	0.98	0.06772
8:134165727:G:A	50	100	0.98	0.1175
8:134166050:G:A	50	98	1	0.03123
8:134166213:T:C	49	100	1	0.0158
8:134166902:A:G	50	100	0.98	0.09768
8:134167002:G:A	50	100	0.99	0.1127
8:134167147:A:G	49	83.7	0.93	0.2948
8:134167344:G:T	50	100	0.97	0.1325
8:134167365:T:C	50	100	0.97	0.1325
8:134167403:C:T	50	100	0.97	0.02977
8:134167642:G:A	50	100	1	0.0158
8:134167859:C:T	50	96	0.95	0.08842
8:134167866:A:T	50	100	0.99	0.4435
8:134167868:G:A	50	100	0.99	0.4435
8:134168299:T:C	50	100	0.99	0.4101
8:134168888:A:G	50	100	0.98	0.02197
8:134169071:G:A	50	100	0.99	0.1137
8:134169168:A:G	50	100	0.99	0.4216
8:134169705:C:T	50	100	0.98	0.02197
8:134169993:T:C	50	100	0.99	0.4099
8:134170004:T:C	50	100	0.95	0.02487
8:134170024:A:G	50	100	0.99	0.4099
8:134170356:T:C	50	100	0.92	0.02487
8:134170810:G:A	50	98	0.99	0.4637
8:134170870:G:A	50	98	0.99	0.4708
8:134171265:G:C	50	98	1	0.04503
8:134171274:G:A	50	100	1	0.01598
8:134172124:C:T	50	100	0.99	0.09713
8:134172152:T:C	50	100	0.98	0.1396
8:134172237:A:G	50	100	1	0.4067
8:134172264:C:T	50	100	0.98	0.1394
8:134172496:C:T	50	100	1	0.02124
8:134172585:A:G	50	100	0.97	0.06554
8:134172619:C:T	50	100	1	0.02723
8:134172900:C:A	50	100	1	0.02124
8:134172960:A:G	50	100	0.98	0.07462
8:134173032:A:C	50	100	1	0.0216
8:134173241:G:A	50	100	1	0.02723
8:134173373:C:T	50	100	1	0.02887
8:134173488:T:C	50	100	0.99	0.0285
8:134173496:T:C	50	100	0.98	0.1411
8:134173533:G:T	49	98	0.95	0.02269
8:134173561:T:A	50	100	1	0.1344
8:134173616:A:T	50	100	0.98	0.04267
8:134173697:A:T	50	100	1	0.4065
8:134173767:T:A	50	100	1	0.02723
8:134173880:G:A	50	100	1	0.4526
8:134174145:C:T	50	100	1	0.04503
8:134174391:T:C	50	100	1	0.02433
8:134174674:T:C	50	100	1	0.02723
8:134174841:C:A	50	100	1	0.134
8:134175131:T:G	50	100	0.99	0.01398
8:134175431:G:A	50	100	1	0.02723
8:134175545:C:T	50	100	1	0.02015
8:134175748:T:G	50	100	1	0.4063
8:134175776:A:T	50	100	0.99	0.09731
8:134175807:A:G	50	100	1	0.01543
8:134176216:T:G	50	100	0.95	0.02233
8:134176283:A:G	50	100	1	0.02741
8:134176309:C:T	50	100	1	0.02723
8:134176515:G:A	50	98	0.81	0.04847
8:134176558:A:G	50	100	1	0.02015
8:134176722:A:C	50	100	1	0.4063
8:134176838:A:G	50	100	1	0.02723
8:134176954:G:A	50	100	0.99	0.02251
8:134177164:T:G	50	100	0.88	0.02977
8:134177351:T:C	50	100	1	0.0216
8:134177418:C:T	50	100	1	0.02015
8:134177492:G:A	50	100	1	0.0216
8:134177971:A:T	50	100	0.99	0.04267
8:134178031:T:C	50	100	1	0.02741
8:134178213:C:G	50	100	1	0.1403
8:134178252:C:T	50	100	1	0.0276
8:134178379:C:T	50	100	1	0.04521
8:134178488:C:G	50	100	1	0.1338
8:134178692:A:T	50	100	1	0.02433
8:134178696:C:T	50	100	1	0.1113
8:134178806:T:G	50	100	1	0.0216
8:134178950:T:C	50	100	1	0.4789
8:134179545:A:G	40	87.5	0.94	0.09332
8:134179547:A:G	39	84.6	0.92	0.09895
8:134179549:A:G	40	85	0.9	0.2142
8:134179551:A:G	39	79.5	0.86	0.1447
8:134179555:A:G	39	89.7	0.92	0.1225
8:134179557:A:G	41	97.6	0.86	0.02887
8:134179559:A:G	41	100	0.89	0.02832
8:134179563:A:G	45	86.7	0.94	0.08914
8:134179565:A:G	43	88.4	0.97	0.1262
8:134179567:A:G	41	90.2	0.97	0.05683
8:134179569:A:G	45	93.3	0.97	0.1719
8:134179573:A:G	47	100	0.93	0.0581
8:134179575:A:G	48	100	0.96	0.05374
8:134179577:A:G	49	100	0.96	0.05356
8:134179615:G:A	50	100	1	0.02705
8:134179801:A:G	50	100	1	0.1861
8:134179948:A:T	50	100	1	0.3824
8:134180757:A:G	50	100	1	0.04557
8:134180803:C:T	50	100	0.99	0.1249
8:134180854:T:C	50	100	0.98	0.04012
8:134181011:G:C	50	100	1	0.02142
8:134181167:G:C	50	100	1	0.06536
8:134181273:C:T	50	100	1	0.0216
8:134181301:A:T	50	100	1	0.02269
8:134181653:A:G	50	100	1	0.04557
8:134181720:T:C	50	100	1	0.1338
8:134181757:T:G	49	100	1	0.0276
8:134182022:T:C	50	100	1	0.1449
8:134182176:C:T	50	100	1	0.02015
8:134182329:A:G	50	100	1	0.4414
8:134182415:A:G	50	100	1	0.03395
8:134182423:C:T	50	100	1	0.2166
8:134182581:G:A	50	100	0.94	0.02469
8:134182628:A:C	50	100	1	0.4414
8:134182791:C:T	50	98	1	0.1405
8:134182863:T:A	50	100	0.99	0.03322
8:134182915:C:T	50	100	1	0.09731
8:134183154:G:A	50	100	1	0.4414
8:134183548:T:C	50	100	0.99	0.03304
8:134183835:A:G	50	100	1	0.4141
8:134183990:C:T	50	100	1	0.02705
8:134184360:G:T	50	100	1	0.02015
8:134184559:C:T	50	100	1	0.4421
8:134184638:G:T	50	100	0.99	0.09731
8:134184805:A:G	50	100	0.99	0.09786
8:134184937:A:C	50	100	1	0.4392
8:134185117:T:C	50	100	0.99	0.0236
8:134185408:T:G	50	100	1	0.02415
8:134185554:C:A	50	100	1	0.02415
8:134185666:T:G	50	100	1	0.05428
8:134185760:T:G	50	98	1	0.4506
8:134185855:T:C	50	100	1	0.0158
8:134185879:G:A	50	100	0.98	0.4065
8:134185946:G:A	50	100	1	0.1414
8:134185958:G:A	50	100	1	0.02015
8:134186415:C:A	50	100	1	0.04648
8:134186828:C:T	50	100	1	0.04539
8:134186910:C:T	50	100	0.99	0.406
8:134187092:G:A	50	100	0.96	0.01761
8:134187180:A:T	50	100	1	0.03214
8:134187539:C:T	50	100	1	0.01997
8:134187558:C:A	50	100	0.99	0.09949
8:134187620:G:T	50	100	1	0.04212
8:134187668:A:C	50	100	0.99	0.4038
8:134188259:T:C	50	100	0.99	0.4145
8:134188353:C:T	50	100	1	0.01725
8:134188392:G:A	50	100	0.95	0.01289
8:134188542:T:C	50	100	1	0.04031
8:134188556:G:A	50	100	1	0.02197
8:134188825:G:A	50	100	1	0.3996
8:134188917:C:T	50	100	1	0.02378
8:134189099:T:C	50	100	1	0.02397
8:134189498:T:C	50	100	1	0.0463
8:134189540:T:A	50	100	1	0.4631
8:134189585:G:A	50	90	0.96	0.3597
8:134189722:G:A	49	98	1	0.02342
8:134189742:C:T	49	100	0.96	0.01924
8:134189857:C:T	49	100	0.72	0.01652
8:134190339:C:T	50	96	1	0.3177
8:134190971:A:G	49	100	1	0.04285
8:134191070:G:A	50	100	0.99	0.02378
8:134191196:T:C	50	100	1	0.3457
8:134191321:A:G	50	100	0.9	0.01598
8:134191439:A:G	50	100	1	0.3482
8:134191501:C:T	50	100	1	0.3482
8:134191634:A:C	50	100	1	0.3482
8:134191669:T:C	50	100	1	0.07026
8:134191912:C:T	50	100	1	0.3482
8:134191947:G:A	50	100	1	0.03232
8:134191956:T:C	50	100	1	0.4631
8:134192072:C:T	50	100	1	0.2818
8:134192137:A:G	50	100	1	0.0158
8:134192314:C:G	50	100	1	0.2558
8:134192634:C:T	50	100	1	0.1345
8:134192723:A:G	50	100	1	0.04031
8:134192769:G:A	50	100	1	0.282
8:134192893:T:C	50	100	1	0.2095
8:134193136:A:G	50	100	1	0.02378
8:134193174:G:A	50	100	1	0.09622
8:134193254:G:A	50	100	1	0.0463
8:134193286:C:G	50	100	1	0.0935
8:134193379:C:T	50	100	1	0.0158
8:134193617:C:A	50	100	1	0.02596
8:134193947:A:C	50	100	1	0.03141
8:134194167:A:G	50	100	1	0.02179
8:134194291:G:C	50	100	1	0.3041
8:134194534:C:A	50	100	1	0.01089
8:134194560:A:G	50	98	1	0.06336
8:134194630:G:A	50	100	1	0.01979
8:134194652:G:A	50	100	1	0.0158
8:134194688:T:C	50	100	1	0.02215
8:134194858:G:A	50	100	0.99	0.0207
8:134194872:A:G	49	100	1	0.0679
8:134194893:A:T	50	100	1	0.1757
8:134194913:G:A	50	100	1	0.01997
8:134194973:A:G	50	100	1	0.02397
8:134195303:A:C	50	100	1	0.4493
8:134195389:A:G	50	100	1	0.0935
8:134195600:C:A	50	100	0.97	0.04031
8:134196137:G:C	50	100	1	0.04267
8:134196145:G:T	50	100	1	0.02415
8:134196240:A:G	50	100	1	0.03141
8:134196492:T:C	50	100	1	0.2273
8:134196503:A:T	50	100	1	0.04031
8:134196644:A:G	49	100	1	0.2273
8:134196687:G:A	50	100	1	0.3479
8:134197064:A:C	50	100	1	0.0935
8:134197247:T:C	50	100	1	0.4276
8:134197284:C:T	50	100	1	0.03141
8:134197394:A:G	50	100	1	0.02233
8:134197570:A:G	50	100	0.97	0.02233
8:134197671:C:T	50	100	1	0.03141
8:134198054:G:C	50	100	1	0.1373
8:134198062:C:T	50	100	1	0.1382
8:134198065:G:A	50	100	1	0.04448
8:134198082:T:C	50	100	1	0.02397
8:134198094:C:T	50	100	1	0.02723
8:134198135:A:T	50	100	1	0.1369
8:134198140:C:T	50	100	1	0.02487
8:134198640:C:T	50	98	0.92	0.0138
8:134198854:G:A	50	100	0.99	0.01943
8:134198901:C:T	50	100	0.98	0.09332
8:134199135:G:A	50	100	1	0.3729
8:134199139:G:A	49	100	1	0.3519
8:134199216:C:T	49	100	0.91	0.02923
8:134199262:G:C	45	100	0.99	0.05084
8:134199490:G:A	50	100	1	0.09332
8:134199550:A:G	50	100	1	0.1396
8:134199685:G:C	50	100	1	0.1398
8:134199719:T:A	50	100	1	0.02397
8:134199820:A:G	50	100	1	0.1422
8:134199830:C:T	50	100	1	0.02487
8:134199871:G:T	50	100	1	0.3437
8:134200007:G:C	50	100	1	0.1398
8:134200072:C:T	50	100	0.99	0.09368
8:134200120:T:C	50	100	1	0.3391
8:134200129:A:G	50	100	1	0.03105
8:134200137:C:T	50	100	1	0.03105
8:134200242:G:A	50	100	1	0.3704
8:134200394:G:A	50	100	1	0.02796
8:134200427:C:T	50	100	1	0.02397
8:134200511:C:T	50	100	1	0.04339
8:134200562:C:T	50	100	1	0.1182
8:134200705:C:T	50	100	1	0.02397
8:134200825:G:A	50	100	1	0.0285
8:134200830:C:T	50	100	1	0.02397
8:134201223:G:A	50	100	1	0.1422
8:134201364:G:T	50	100	1	0.02487
8:134201577:T:A	50	100	0.99	0.04012
8:134201626:G:C	50	100	1	0.02397
8:134201641:G:A	50	100	0.98	0.2932
8:134201657:T:G	50	100	1	0.3397
8:134201921:A:T	50	100	1	0.1398
8:134201997:C:T	50	100	1	0.02397
8:134202030:A:G	50	98	1	0.2482
8:134202325:T:A	50	100	1	0.2489
8:134202354:C:T	50	100	1	0.09332
8:134202389:C:T	50	100	1	0.04339
8:134202447:C:T	50	100	1	0.02487
8:134202855:G:T	50	100	1	0.02869
8:134202929:G:A	50	100	1	0.1398
8:134203278:A:C	50	100	1	0.2444
8:134203607:C:T	50	100	0.99	0.02397
8:134204245:G:A	50	100	1	0.02505
8:134204457:A:G	50	100	1	0.01979
8:134204528:T:C	50	100	1	0.02469
8:134204615:T:C	50	100	1	0.02451
8:134204710:G:A	50	100	1	0.04303
8:134204759:T:C	50	100	1	0.02487
8:134204783:T:C	50	100	1	0.02288
8:134204794:T:C	50	100	1	0.1178
8:134205073:T:C	50	100	1	0.1178
8:134205375:T:C	50	100	0.99	0.02614
8:134205498:T:G	50	100	1	0.1129
8:134205580:A:G	50	100	0.99	0.02378
8:134205767:C:T	50	100	1	0.03577
8:134205777:G:A	50	100	1	0.2466
8:134205955:T:C	50	100	1	0.02869
8:134206002:C:T	50	100	1	0.1373
8:134206199:A:G	50	100	1	0.09332
8:134206333:G:A	50	98	0.95	0.2349
8:134206434:C:T	50	100	1	0.02487
8:134206454:G:A	50	100	1	0.09332
8:134206622:C:A	50	100	1	0.346
8:134206917:G:T	50	100	1	0.02451
8:134206935:G:A	50	100	1	0.02124
8:134207033:A:C	50	100	0.78	0.02542
8:134207123:G:A	50	100	1	0.02469
8:134207230:G:A	50	100	1	0.0276
8:134207417:C:T	50	100	1	0.03232
8:134207484:T:A	50	100	1	0.02905
8:134207716:G:T	50	100	1	0.02451
8:134207754:G:C	50	100	1	0.01616
8:134207932:G:T	50	100	1	0.02905
8:134207987:A:G	50	100	0.95	0.02397
8:134208202:C:T	50	100	1	0.3976
8:134208362:C:T	50	100	1	0.04031
8:134208379:C:T	50	100	0.97	0.1046
8:134208582:A:C	50	100	0.99	0.1552
8:134208898:A:C	50	98	0.92	0.01071
8:134209085:C:T	50	100	1	0.2956
8:134209270:A:G	50	100	0.93	0.01634
8:134209498:A:G	50	100	1	0.03232
8:134209708:T:C	50	100	1	0.09386
8:134209719:C:T	50	100	1	0.02451
8:134209907:T:C	50	100	1	0.3208
8:134209908:G:A	50	100	1	0.02923
8:134209922:C:G	50	100	1	0.1129
8:134209976:C:T	50	100	1	0.02905
8:134210097:A:G	50	100	1	0.09586
8:134210374:G:A	50	100	0.96	0.02106
8:134210590:T:C	50	100	0.99	0.09386
8:134210619:G:A	50	100	1	0.02887
8:134210823:A:C	50	100	1	0.3027
8:134211040:G:A	50	100	0.99	0.01961
8:134211119:C:T	50	100	1	0.02451
8:134211296:G:A	50	100	0.96	0.05084
8:134212066:A:T	50	100	1	0.02451
8:134212283:T:A	50	100	1	0.02433
8:134212326:C:G	50	100	0.98	0.07916
8:134212456:C:G	50	98	0.9	0.07117
8:134212605:G:A	50	98	0.86	0.01107
8:134212815:T:C	50	100	0.98	0.06899
8:134213061:G:A	50	100	1	0.03504
8:134213081:G:A	50	100	0.99	0.2974
8:134213174:C:T	50	100	0.99	0.2972
8:134213283:C:T	50	100	0.99	0.3197
8:134213388:G:A	50	100	1	0.1794
8:134213642:A:G	50	100	1	0.03522
8:134213657:C:G	50	100	1	0.03068
8:134213855:A:G	50	100	0.96	0.07208
8:134213926:A:C	50	100	1	0.03413
8:134214220:G:A	50	100	0.99	0.3233
8:134214225:A:G	50	100	0.99	0.3233
8:134214395:T:C	50	100	1	0.03068
8:134214557:G:A	50	100	1	0.03068
8:134214584:A:G	50	100	1	0.01035
8:134214858:T:A	46	95.7	0.91	0.0561
8:134214861:C:T	45	91.1	0.67	0.02251
8:134214963:G:A	49	95.9	0.98	0.1826
8:134215014:A:C	50	100	0.99	0.404
8:134215024:C:T	50	98	0.96	0.05773
8:134215165:G:A	50	100	1	0.02397
8:134215220:T:C	50	100	1	0.02723
8:134215433:C:T	50	98	1	0.179
8:134215759:C:T	50	100	0.96	0.0492
8:134215907:A:T	50	100	0.99	0.2954
8:134216229:T:G	50	100	0.99	0.03123
8:134216830:T:C	50	100	1	0.05301
8:134217269:A:G	50	100	0.98	0.05011
8:134217751:A:G	50	100	0.99	0.4174
8:134217911:G:A	50	100	1	0.0276
8:134217918:G:A	50	100	0.99	0.4032
8:134217929:C:G	50	100	0.71	0.01053
8:134218152:G:A	50	100	0.97	0.06155
8:134219023:G:A	50	100	1	0.03413
8:134219513:A:C	50	100	0.99	0.08025
8:134219752:T:C	50	100	0.99	0.08025
8:134219776:A:G	50	100	1	0.02397
8:134219793:G:A	50	100	1	0.02741
8:134219881:C:T	50	100	1	0.02633
8:134220000:C:A	50	100	0.99	0.3192
8:134220074:G:T	50	100	0.96	0.01979
8:134220198:C:G	50	100	0.99	0.3787
8:134220342:A:G	50	100	0.99	0.2967
8:134220540:A:T	50	100	1	0.02397
8:134220652:C:A	50	100	1	0.03395
8:134220712:C:T	50	100	0.99	0.3266
8:134221291:T:C	50	100	0.99	0.08025
8:134221550:A:C	50	100	1	0.01071
8:134221621:G:A	50	100	1	0.03413
8:134221635:C:T	50	100	0.99	0.01107
8:134222430:C:T	50	100	0.98	0.08515
8:134222627:G:A	50	100	1	0.3221
8:134222633:T:A	50	100	1	0.3221
8:134222636:G:A	50	100	1	0.03395
8:134222699:T:G	50	100	1	0.03395
8:134222878:A:T	50	100	1	0.03395
8:134223104:A:T	50	100	1	0.05773
8:134223171:C:T	50	100	0.99	0.09078
8:134223793:A:T	50	100	0.98	0.02741
8:134224053:G:A	50	100	1	0.02633
8:134224108:C:T	50	100	1	0.02415
8:134224554:T:C	50	100	0.99	0.08007
8:134224634:C:T	50	100	0.98	0.2585
8:134224716:C:T	50	100	1	0.02705
8:134225192:T:A	50	100	1	0.02415
8:134225476:G:T	50	100	0.96	0.06463
8:134225922:T:A	50	100	0.96	0.06645
8:134225923:C:A	50	100	0.96	0.06663
8:134225927:G:C	50	100	0.98	0.4392
8:134226133:A:T	50	100	0.85	0.0354
8:134226244:A:G	50	100	0.99	0.08007
8:134226543:A:G	50	100	0.98	0.07298
8:134227014:G:A	50	100	1	0.02614
8:134227280:G:A	50	100	0.99	0.2224
8:134227387:A:G	50	100	0.97	0.2594
8:134227575:G:T	50	100	1	0.02015
8:134227617:A:G	50	100	0.97	0.07988
8:134227729:T:C	50	98	0.98	0.2335
8:134227946:C:T	50	100	1	0.02233
8:134228105:G:A	50	100	1	0.1251
8:134228141:C:G	50	100	1	0.1251
8:134228323:G:A	50	100	0.99	0.09078
8:134228552:C:A	50	98	0.99	0.2195
8:134228778:T:C	49	100	0.98	0.2509
8:134228865:A:G	50	98	0.98	0.2193
8:134228965:A:G	50	100	0.99	0.08007
8:134229609:T:A	50	100	0.97	0.03177
8:134229935:C:T	50	100	0.98	0.02941
8:134230559:C:T	50	100	0.92	0.02633
8:134230693:A:C	50	98	0.98	0.2598
8:134230949:A:T	50	100	0.98	0.02959
8:134231018:C:T	49	100	1	0.02215
8:134231618:C:A	50	100	0.99	0.01053
8:134231707:A:T	50	98	0.97	0.2121
8:134231710:C:T	50	100	0.96	0.1316
8:134231826:G:A	50	100	0.94	0.01525
8:134231878:G:A	50	100	0.99	0.02106
8:134231909:G:A	50	100	0.98	0.0276
8:134232030:C:T	50	100	0.96	0.07171
8:134232279:T:A	50	100	0.99	0.01144
8:134232588:G:A	50	100	0.96	0.07898
8:134232643:G:A	50	100	0.95	0.03068
8:134233017:T:C	50	100	0.86	0.03195
8:134233087:G:C	50	100	0.96	0.07916
8:134233119:G:A	50	100	0.92	0.01979
8:134233567:C:T	50	100	0.98	0.0846
8:134233694:G:T	50	94	0.97	0.1883
8:134233822:G:A	50	100	0.97	0.2355
8:134234155:C:A	50	100	0.99	0.05265
8:134234171:G:T	50	100	0.98	0.2222
8:134234325:G:A	50	100	1	0.01162
8:134234331:C:A	50	98	0.99	0.08932
8:134234630:C:T	50	100	0.99	0.05102
8:134234672:C:T	50	100	0.98	0.4274
8:134234810:C:T	50	100	0.99	0.2072
8:134235041:C:T	50	100	0.98	0.04121
8:134235053:A:G	50	100	1	0.01235
8:134235123:C:T	50	100	0.98	0.221
8:134235446:G:C	50	100	0.98	0.03613
8:134235815:C:T	50	100	0.99	0.4168
8:134235819:G:A	50	100	0.95	0.01126
8:134236023:T:C	50	100	0.98	0.04956
8:134236116:C:T	50	100	1	0.03304
8:134236269:T:C	50	98	0.97	0.1797
8:134236391:C:G	50	98	0.91	0.08406
8:134236749:T:C	50	100	0.99	0.04975
8:134237122:G:A	50	100	0.99	0.2202
8:134237171:C:T	50	100	0.99	0.417
8:134237305:T:C	50	100	0.99	0.3357
8:134237829:G:T	50	100	0.99	0.2228
8:134238659:G:A	50	100	0.99	0.4301
8:134239117:A:G	50	100	1	0.3237
8:134239221:T:C	50	96	0.97	0.2044
8:134239359:A:T	50	100	0.98	0.1988
8:134239845:T:C	50	100	1	0.01924
8:134239935:T:A	50	100	1	0.07952
8:134239940:A:G	50	100	0.99	0.4306
8:134240123:G:T	50	100	1	0.3366
8:134240231:C:G	50	100	1	0.3366
8:134240487:T:G	50	100	1	0.323
8:134240553:A:G	50	100	1	0.323
8:134240609:A:G	50	100	1	0.01126
8:134240621:T:C	50	100	1	0.03613
8:134241155:A:G	50	100	0.99	0.1649
8:134241303:C:A	50	100	1	0.3232
8:134241432:T:C	50	100	1	0.323
8:134241526:T:A	50	100	1	0.03613
8:134241845:C:A	50	100	0.99	0.09568
8:134242102:G:A	50	100	0.82	0.01035
8:134242144:T:G	50	100	0.98	0.04248
8:134242199:C:G	50	100	0.99	0.4283
8:134242465:G:A	50	100	1	0.01235
8:134242697:A:G	50	100	1	0.0374
8:134242733:C:T	50	100	0.98	0.04121
8:134242789:C:A	50	100	0.99	0.0541
8:134242810:T:A	50	100	0.99	0.05374
8:134243213:G:A	30	76.7	0.77	0.3215
8:134243823:A:G	50	100	0.77	0.01235
8:134243840:G:A	30	100	0.82	0.01253
8:134243949:G:A	49	100	1	0.4047
8:134243959:A:G	50	100	0.99	0.03214
8:134244170:A:C	50	100	1	0.03613
8:134244309:T:C	50	100	1	0.4285
8:134244343:C:T	50	100	1	0.4619
8:134244688:A:T	50	100	1	0.3459
8:134245381:A:T	50	100	1	0.01162
8:134245847:T:C	50	100	0.87	0.01325
8:134246441:C:T	50	100	0.98	0.2066
8:134246452:C:G	50	100	1	0.01144
8:134246513:T:C	50	98	0.98	0.1788
8:134246760:T:C	50	100	1	0.2053
8:134246843:C:T	50	96	0.94	0.04993
8:134247025:T:G	50	100	0.99	0.03268
8:134247054:A:G	50	100	1	0.03613
8:134247210:C:A	50	100	0.98	0.02651
8:134247398:A:G	50	100	1	0.03613
8:134247520:C:T	50	100	1	0.03613
8:134248019:G:T	50	98	0.97	0.03341
8:134248080:C:G	50	100	1	0.03613
8:134248153:A:G	50	100	0.99	0.4267
8:134248177:C:T	50	100	1	0.3257
8:134248573:G:A	50	100	0.98	0.04176
8:134248727:G:A	50	100	0.99	0.4261
8:134248874:A:G	50	100	1	0.3499
8:134248915:C:T	50	100	0.99	0.3261
8:134248927:T:C	50	100	0.99	0.07081
8:134249118:C:T	50	98	0.99	0.07916
8:134249386:T:A	50	100	0.89	0.01126
8:134249504:A:T	50	100	0.99	0.2033
8:134249665:C:T	50	100	0.98	0.04176
8:134250150:T:C	50	100	0.99	0.1251
8:134250410:C:T	50	100	0.98	0.02887
8:134250440:C:A	50	100	0.98	0.04212
8:134250478:G:A	50	98	0.98	0.08261
8:134250568:A:G	50	100	0.99	0.1049
8:134250603:T:C	50	98	0.98	0.356
8:134250606:T:C	50	100	1	0.01362
8:134250637:G:A	50	98	0.98	0.3613
8:134250678:T:G	50	100	0.98	0.1954
8:134250785:G:A	50	100	0.98	0.04212
8:134251100:G:C	50	96	0.98	0.1948
8:134251116:T:C	50	100	1	0.02487
8:134251183:G:A	50	100	0.98	0.1189
8:134251538:G:A	50	100	0.98	0.06209
8:134251556:T:C	50	100	0.98	0.3542
8:134251626:C:A	50	100	0.99	0.07117
8:134251781:T:G	50	100	0.99	0.2277
8:134252181:C:A	50	100	0.95	0.02415
8:134252339:C:T	50	100	1	0.03322
8:134252545:C:A	50	100	1	0.06718
8:134252584:T:C	50	98	0.98	0.3558
8:134252744:C:T	49	100	1	0.03322
8:134252749:G:A	50	100	0.98	0.06227
8:134253426:G:A	50	98	0.98	0.1955
8:134253603:T:G	50	100	1	0.09513
8:134253774:C:T	50	100	1	0.02505
8:134253798:C:T	50	100	0.96	0.02814
8:134253799:A:C	50	100	0.96	0.02814
8:134254580:G:T	50	100	0.98	0.04248
8:134254656:A:T	50	100	1	0.02306
8:134254757:G:C	50	100	0.99	0.07716
8:134254848:T:C	50	100	0.97	0.0423
8:134254914:T:A	50	100	0.99	0.03304
8:134255508:T:C	50	98	0.99	0.07662
8:134255578:G:A	50	100	1	0.124
8:134255587:G:A	50	100	0.99	0.07607
8:134256093:G:C	50	100	1	0.04139
8:134256123:G:T	50	100	1	0.01198
8:134256129:G:T	50	98	0.97	0.1923
8:134256239:G:A	50	100	0.99	0.0768
8:134256347:C:A	50	98	0.98	0.1845
8:134256936:T:C	50	98	0.98	0.2669
8:134256955:C:T	50	100	0.98	0.3533
8:134257094:C:T	50	98	0.97	0.1852
8:134257293:C:G	50	100	0.99	0.03322
8:134257312:A:G	50	100	1	0.04176
8:134257431:G:A	50	98	0.98	0.2611
8:134257465:T:C	50	98	0.98	0.2752
8:134257466:G:T	50	98	0.98	0.2752
8:134257533:T:G	50	98	0.98	0.2656
8:134257538:C:T	50	98	0.97	0.1848
8:134257584:A:G	50	98	0.97	0.2654
8:134257762:A:C	50	98	0.97	0.02524
8:134258238:T:C	50	96	0.79	0.04993
8:134258432:A:G	50	98	0.9	0.08188
8:134258625:A:T	50	100	0.82	0.06609
8:134258686:T:C	50	100	0.9	0.01924
8:134258870:T:C	50	100	0.82	0.01198
8:134258957:C:A	50	100	0.93	0.3725
8:134259305:C:G	50	98	0.9	0.07734
8:134259921:A:G	50	100	0.92	0.01253
8:134259988:C:G	50	100	0.96	0.01507
8:134260026:C:T	50	100	0.93	0.463
8:134260163:T:A	50	100	0.84	0.02015
8:134260371:G:T	50	100	0.96	0.2758
8:134260413:C:T	50	100	1	0.01325
8:134260708:T:A	50	100	1	0.01452
8:134260770:C:T	50	100	0.96	0.2843
8:134260802:G:A	50	100	0.96	0.2861
8:134260866:A:G	50	100	1	0.02378
8:134260902:G:T	50	100	0.96	0.2889
8:134260904:T:G	50	100	1	0.0138
8:134260922:T:C	50	100	0.96	0.289
8:134260945:G:C	50	100	0.97	0.2894
8:134261052:C:A	50	100	1	0.0138
8:134261160:A:G	50	100	1	0.02469
8:134261207:G:T	50	100	1	0.0138
8:134261307:T:C	50	100	0.98	0.2914
8:134261311:A:C	50	100	0.98	0.2912
8:134261397:T:C	50	100	0.98	0.4156
8:134261500:T:G	50	100	0.99	0.4308
8:134261562:A:C	50	100	0.97	0.02887
8:134261748:A:C	50	100	1	0.0138
8:134261954:G:A	50	100	0.99	0.2916
8:134261956:G:A	50	100	0.97	0.08243
8:134262026:G:A	50	100	1	0.4325
8:134262190:T:A	50	100	1	0.4319
8:134262278:G:A	50	100	1	0.4323
8:134262326:G:A	50	100	0.98	0.02723
8:134262452:T:A	50	100	1	0.1817
8:134262512:G:C	50	100	1	0.451
8:134262770:A:T	50	100	1	0.4368
8:134262776:G:T	50	100	1	0.4506
8:134262778:G:A	50	100	0.99	0.08261
8:134262815:G:A	50	100	1	0.2738
8:134262923:T:A	50	100	0.99	0.08351
8:134263181:G:C	50	100	1	0.4508
8:134263239:G:T	50	100	1	0.4508
8:134263274:A:G	50	100	1	0.4508
8:134263316:C:T	50	100	1	0.4506
8:134263317:C:G	50	100	1	0.2509
8:134263515:G:T	50	100	1	0.4508
8:134263773:G:A	50	100	1	0.2751
8:134263924:A:G	50	100	0.92	0.03504
8:134263937:A:G	50	100	0.99	0.1668
8:134263947:G:A	50	100	1	0.451
8:134263970:G:A	50	100	1	0.4368
8:134264075:C:T	50	100	1	0.01398
8:134264348:T:G	50	100	1	0.01434
8:134264372:C:T	50	100	0.78	0.01107
8:134264556:G:A	50	100	1	0.4508
8:134264833:T:C	50	100	1	0.4508
8:134264835:G:A	50	98	0.94	0.04158
8:134264955:G:A	50	96	1	0.2745
8:134265056:A:G	49	98	1	0.4357
8:134265238:G:A	50	100	1	0.4499
8:134265334:G:A	50	100	1	0.4493
8:134265403:T:C	50	100	1	0.4503
8:134265464:A:G	50	100	1	0.02469
8:134265513:A:G	50	100	1	0.4503
8:134265578:T:C	50	100	0.99	0.08442
8:134265882:C:G	50	100	1	0.25
8:134265914:G:A	50	100	1	0.4499
8:134265919:G:C	50	100	0.99	0.1654
8:134265977:C:G	50	100	1	0.4499
8:134266022:T:C	50	100	1	0.1293
8:134266115:G:A	50	100	0.99	0.1182
8:134266274:T:G	50	100	1	0.01053
8:134266293:A:C	50	100	1	0.4495
8:134266371:C:T	50	100	1	0.4528
8:134266587:T:G	50	98	1	0.4346
8:134266705:C:A	50	100	1	0.4495
8:134266727:G:C	50	100	1	0.4497
8:134266739:G:A	50	100	1	0.4495
8:134266787:A:G	50	100	1	0.4497
8:134266831:C:T	50	100	0.99	0.1685
8:134266853:T:A	50	100	1	0.2743
8:134266855:C:T	50	100	1	0.02269
8:134267203:C:T	50	100	1	0.4355
8:134267273:G:A	50	100	0.99	0.06645
8:134267502:T:C	50	100	1	0.4493
8:134267603:C:G	50	100	1	0.4493
8:134268171:A:G	50	100	1	0.01507
8:134268339:T:C	50	100	0.99	0.08297
8:134268363:A:G	50	100	1	0.4239
8:134268372:G:T	50	100	1	0.4397
8:134268455:A:C	50	100	1	0.01616
8:134268637:A:C	50	100	1	0.4397
8:134268756:C:T	50	100	1	0.4504
8:134268882:A:G	50	100	1	0.01906
8:134268896:T:C	50	100	1	0.01362
8:134268957:T:A	50	100	1	0.4267
8:134268993:C:T	50	98	1	0.01053
8:134269152:A:G	50	100	1	0.05483
8:134269169:G:A	50	100	0.99	0.08333
8:134269326:G:A	50	100	1	0.01507
8:134269335:G:A	50	100	1	0.4401
8:134269480:G:A	50	100	1	0.4401
8:134269569:C:A	50	100	1	0.01743
8:134269604:T:A	50	98	0.76	0.03123
8:134269651:A:C	50	100	1	0.01362
8:134270156:T:C	50	100	1	0.4397
8:134270431:T:C	50	100	1	0.4401
8:134270460:T:C	50	100	0.97	0.02741
8:134270730:C:T	50	100	1	0.4399
8:134270962:G:A	50	100	1	0.2709
8:134270969:C:G	50	100	1	0.02469
8:134271031:T:C	50	98	1	0.4267
8:134271095:G:A	50	100	1	0.01761
8:134271168:G:C	50	100	0.73	0.02251
8:134271174:A:G	50	100	1	0.4405
8:134271301:G:A	50	100	1	0.4414
8:134271344:G:A	50	100	1	0.4706
8:134271354:C:T	50	100	1	0.1699
8:134271626:G:A	50	100	1	0.1687
8:134271782:C:G	50	100	1	0.4408
8:134271966:T:C	50	100	1	0.0167
8:134272099:A:T	50	100	1	0.4408
8:134272288:G:A	50	100	1	0.4586
8:134272403:C:T	50	100	1	0.03032
8:134272410:T:C	50	100	0.99	0.08297
8:134272426:G:A	50	100	1	0.266
8:134272486:T:C	50	100	1	0.0167
8:134272585:G:A	50	100	1	0.4711
8:134272829:C:T	50	100	0.99	0.08406
8:134272833:G:A	50	100	1	0.1193
8:134273020:C:G	50	100	1	0.122
8:134273028:A:G	50	100	0.87	0.03341
8:134273162:C:A	50	100	1	0.0532
8:134273212:A:G	50	100	1	0.03649
8:134273288:G:A	50	100	1	0.1681
8:134273372:C:A	50	100	1	0.1569
8:134273454:A:C	50	100	0.99	0.1656
8:134273456:T:G	50	100	1	0.4953
8:134273714:C:T	50	100	0.99	0.1304
8:134273858:C:T	50	100	0.99	0.05301
8:134274629:G:A	50	100	0.82	0.01979
8:134274746:G:A	50	100	0.99	0.3798
8:134274802:G:A	50	100	1	0.01943
8:134274847:T:C	50	100	0.99	0.02596
8:134274906:A:G	50	100	1	0.1668
8:134274960:C:T	50	100	0.95	0.03958
8:134275128:G:A	50	100	0.99	0.3562
8:134275494:C:T	50	100	0.99	0.1694
8:134275655:T:C	50	100	0.99	0.2629
8:134275770:T:G	50	100	0.99	0.1719
8:134275816:T:G	50	100	1	0.03177
8:134275867:G:A	50	100	0.99	0.2629
8:134276162:A:G	50	100	1	0.1331
8:134276168:C:A	50	100	0.98	0.06754
8:134276209:C:T	50	100	1	0.01344
8:134276308:A:G	50	100	1	0.01362
8:134276425:C:T	50	100	1	0.2199
8:134276592:G:A	50	100	0.98	0.02723
8:134276644:A:T	50	100	0.99	0.1694
8:134277121:G:A	50	100	1	0.01362
8:134277234:A:G	50	98	1	0.02342
8:134277242:G:T	50	100	0.98	0.1011
8:134278038:C:A	50	100	1	0.01344
8:134278047:C:T	50	100	0.99	0.158
8:134278491:T:C	50	100	1	0.1325
8:134278506:C:T	49	100	1	0.2496
8:134278785:G:T	50	100	0.94	0.0374
8:134278954:G:A	50	100	0.98	0.1046
8:134279563:C:A	50	100	0.98	0.1011
8:134279713:T:G	50	100	0.98	0.02814
8:134279782:G:A	50	100	0.96	0.05301
8:134280364:C:T	50	100	1	0.01253
8:134280672:G:A	50	100	1	0.0285
8:134280673:C:A	50	100	1	0.0285
8:134280701:T:A	50	100	0.98	0.2734
8:134281087:T:C	50	100	1	0.2239
8:134281461:C:G	50	100	1	0.4354
8:134281560:G:A	50	100	0.94	0.03704
8:134281624:G:A	50	100	0.8	0.01071
8:134281733:T:C	50	100	1	0.03086
8:134282512:G:A	50	100	0.98	0.1028
8:134282623:C:T	50	100	1	0.01362
8:134282817:G:A	50	98	0.9	0.0187
8:134282862:G:A	50	100	1	0.02869
8:134283014:C:T	50	100	1	0.02778
8:134283071:C:A	50	100	0.88	0.01017
8:134283171:A:G	50	100	0.9	0.01416
8:134283289:G:A	50	100	1	0.01452
8:134283301:A:T	50	100	1	0.2772
8:134283497:G:C	50	100	1	0.0659
8:134283548:T:C	50	100	0.99	0.2493
8:134283651:G:C	50	100	0.98	0.1169
8:134283741:T:C	50	100	1	0.01543
8:134283768:T:C	50	98	1	0.01253
8:134283776:G:A	50	100	0.96	0.01198
8:134283815:G:T	50	100	0.98	0.1178
8:134284002:C:T	50	100	0.94	0.03214
8:134284046:T:G	50	100	0.99	0.181
8:134284186:G:T	50	100	1	0.01344
8:134284385:G:A	49	100	0.97	0.1122
8:134284408:C:T	50	100	1	0.01344
8:134284658:C:T	50	100	1	0.01253
8:134284665:G:A	50	100	0.99	0.2487
8:134284712:G:A	50	100	1	0.01362
8:134285203:C:T	50	100	1	0.01362
8:134285319:A:C	45	93.3	0.94	0.1229
8:134285360:G:T	47	100	1	0.2222
8:134286067:C:T	50	100	1	0.0285
8:134286308:C:T	50	100	0.94	0.01017
8:134286517:C:T	50	100	1	0.01307
8:134286536:T:C	50	98	0.88	0.02124
8:134286822:A:T	50	100	0.99	0.03867
8:134287332:C:T	50	100	1	0.0285
8:134287365:A:G	50	100	0.99	0.1329
8:134287368:C:T	50	100	0.99	0.4493
8:134287524:G:C	50	100	0.86	0.02796
8:134287848:A:G	50	100	1	0.01416
8:134288304:G:A	50	100	0.98	0.1812
8:134288434:C:T	50	96	0.77	0.01598
8:134288435:G:A	50	100	1	0.01235
8:134288885:C:T	50	100	0.84	0.01489
8:134289101:G:A	50	100	0.95	0.03849
8:134289350:A:G	50	100	0.98	0.2308
8:134289374:G:A	50	100	0.99	0.234
8:134289440:C:T	50	98	1	0.01053
8:134289736:A:G	50	100	0.98	0.03885
8:134289766:C:T	50	96	0.99	0.1607
8:134290056:C:T	50	98	0.99	0.1623
8:134290198:G:A	50	96	0.98	0.2549
8:134290524:G:A	50	100	0.98	0.1004
8:134290528:C:T	50	100	0.89	0.01416
8:134290713:A:G	50	100	0.98	0.2643
8:134290715:T:A	50	100	1	0.01398
8:134290842:G:A	50	98	0.99	0.4254
8:134290934:T:A	50	100	0.97	0.09768
8:134291053:G:A	50	98	0.98	0.1509
8:134291209:G:A	50	98	0.96	0.0187
8:134291556:C:T	50	100	0.98	0.01616
8:134291848:G:A	50	100	0.99	0.01307
8:134291975:C:T	50	98	0.96	0.1932
8:134291994:G:A	50	100	0.96	0.08769
8:134292538:T:C	50	100	0.93	0.1311
8:134292785:C:G	50	94	0.88	0.3584
8:134292899:A:C	50	100	0.81	0.03903
8:134293149:G:A	50	88	0.83	0.4991
8:134293246:T:C	50	100	0.83	0.01271
8:134293259:T:G	50	88	0.75	0.1247
8:134293285:C:T	50	98	0.88	0.1354
8:134293349:T:A	50	84	0.79	0.2573
8:134293447:C:T	50	98	0.83	0.1282
8:134293476:G:A	50	98	0.64	0.02306
8:134293498:G:A	50	98	0.8	0.04049
8:134293905:G:T	50	86	0.82	0.3117
8:134294150:G:A	50	94	0.79	0.0541
8:134294376:C:T	50	94	0.79	0.187
8:134295022:T:G	50	100	0.93	0.03867
8:134295305:A:G	50	88	0.84	0.3252
8:134296467:T:A	50	100	0.85	0.01307
8:134296478:A:T	50	100	0.92	0.02378
8:134296509:G:C	50	100	0.85	0.01289
8:134296551:T:G	50	100	0.85	0.01307
8:134296588:G:C	50	100	0.97	0.02179
8:134296606:T:G	50	98	0.9	0.1576
8:134296902:G:A	50	100	0.98	0.02197
8:134297077:T:C	50	100	0.98	0.02197
8:134297130:C:T	50	100	0.98	0.02215
8:134297131:G:A	50	98	0.99	0.01561
8:134297262:T:C	50	100	0.99	0.02197
8:134297279:T:G	50	100	0.99	0.02215
8:134297359:A:G	50	96	0.98	0.08624
8:134297484:T:C	50	100	0.98	0.02197
8:134297499:T:A	50	100	0.97	0.02614
8:134297621:A:T	50	94	0.83	0.1258
8:134297669:T:C	50	100	0.99	0.01943
8:134297684:G:C	50	98	0.99	0.01325
8:134298169:C:G	50	100	0.8	0.05574
8:134298170:A:T	50	100	0.86	0.01543
8:134298629:G:C	50	98	0.98	0.02142
8:134298905:G:A	50	98	0.91	0.2052
8:134299167:C:T	50	98	0.99	0.02124
8:134299412:A:T	50	98	0.99	0.02124
8:134299515:T:G	50	98	1	0.02124
8:134299547:C:G	50	100	0.97	0.0305
8:134299992:A:G	50	100	0.95	0.02723
8:134300032:G:A	50	100	0.99	0.03032
8:134300589:C:G	50	98	1	0.02179
8:134300631:C:T	50	98	1	0.02179
8:134300833:T:C	50	100	0.78	0.01325
8:134300935:C:T	50	100	1	0.02197
8:134300956:T:A	50	100	0.94	0.429
8:134301036:T:C	50	100	1	0.02197
8:134301057:G:A	50	100	1	0.02197
8:134301107:G:T	50	100	0.93	0.03014
8:134301255:T:C	50	100	0.98	0.04648
8:134301360:T:C	50	100	0.98	0.03232
8:134301430:C:T	50	100	1	0.02215
8:134301451:G:C	50	100	1	0.02233
8:134301521:G:A	50	100	0.96	0.4245
8:134301726:A:G	50	100	1	0.02251
8:134301804:C:A	50	100	1	0.02215
8:134301842:T:C	50	100	1	0.02215
8:134302309:T:A	50	100	0.98	0.03232
8:134302476:C:T	50	100	1	0.02215
8:134302521:G:A	50	100	1	0.02215
8:134302578:G:A	50	100	1	0.02215
8:134303269:T:A	50	100	0.97	0.01416
8:134303352:C:T	50	100	0.99	0.06282
8:134303374:G:A	50	100	1	0.02215
8:134303411:T:C	50	100	0.98	0.02451
8:134303546:C:G	50	100	0.98	0.04067
8:134303619:A:T	50	98	0.98	0.1062
8:134303685:T:C	50	100	1	0.02215
8:134303851:T:C	50	100	1	0.03268
8:134304329:T:G	50	100	1	0.02505
8:134304884:A:G	50	100	1	0.03268
8:134305101:T:C	50	100	1	0.02215
8:134305129:C:G	50	100	1	0.01761
8:134305226:T:C	50	100	1	0.02215
8:134305256:A:G	50	100	1	0.02215
8:134305289:C:T	50	100	1	0.02215
8:134305528:A:G	50	98	0.99	0.3007
8:134305726:A:T	50	100	0.97	0.05792
8:134305899:C:T	50	98	0.99	0.301
8:134305966:T:C	50	100	1	0.0276
8:134305998:G:T	50	100	0.97	0.108
8:134306010:T:C	50	100	1	0.0276
8:134306163:A:G	50	100	1	0.0276
8:134306211:T:C	50	98	0.99	0.3012
8:134306220:T:C	50	98	0.98	0.4541
8:134306527:C:T	50	100	1	0.06318
8:134306880:T:C	50	100	1	0.0276
8:134307285:C:T	50	100	0.99	0.1338
8:134307313:A:G	50	100	1	0.02723
8:134307480:A:G	50	100	1	0.0276
8:134307868:G:T	50	100	1	0.02869
8:134307874:A:C	50	100	1	0.4655
8:134307934:G:T	50	100	0.99	0.1589
8:134307996:G:A	50	100	1	0.02633
8:134308237:T:A	50	100	1	0.0276
8:134308264:C:G	50	100	1	0.07044
8:134308436:C:T	50	100	1	0.0276
8:134308478:C:T	50	100	1	0.01652
8:134308656:A:G	50	96	0.96	0.1271
8:134308965:G:C	50	100	1	0.0276
8:134309013:T:C	50	100	0.99	0.3308
8:134309066:T:G	50	100	1	0.0276
8:134309083:T:C	50	100	1	0.2878
8:134309608:G:T	50	100	0.98	0.03431
8:134309811:G:A	50	100	1	0.02778
8:134310173:A:T	50	100	0.99	0.4021
8:134310196:G:A	50	100	1	0.0276
8:134310296:C:A	50	100	1	0.2863
8:134310339:T:C	50	100	0.99	0.1432
8:134310423:T:C	50	100	1	0.01398
8:134310457:A:C	50	100	1	0.0276
8:134310571:T:C	50	100	0.99	0.134
8:134310778:T:G	50	100	1	0.0276
8:134310813:T:C	50	100	1	0.02451
8:134311475:G:A	50	100	1	0.2865
8:134311498:C:G	50	100	0.98	0.02415
8:134311662:T:C	50	98	0.94	0.01852
8:134311848:C:A	50	100	0.99	0.0276
8:134311933:A:G	50	100	0.92	0.07534
8:134311969:A:G	50	100	1	0.0276
8:134312109:A:C	50	100	0.99	0.3894
8:134312615:G:A	50	100	1	0.0276
8:134313055:A:G	50	96	0.95	0.07589
8:134313590:A:T	50	100	1	0.0276
8:134313864:G:A	50	100	0.99	0.4749
8:134313902:C:T	50	100	1	0.0276
8:134313919:G:A	50	100	1	0.0276
8:134314218:A:G	50	100	0.96	0.1093
8:134314243:A:G	50	100	1	0.4746
8:134314515:G:T	50	100	1	0.1592
8:134314788:C:T	50	100	0.97	0.01162
8:134314858:G:C	50	100	1	0.0276
8:134315047:C:T	50	100	0.98	0.04503
8:134315076:C:T	50	100	1	0.0276
8:134315269:G:A	50	100	0.97	0.02796
8:134316339:A:G	50	100	0.99	0.3101
8:134316526:T:G	50	100	0.99	0.3388
8:134316637:T:C	50	100	0.99	0.1334
8:134316773:T:C	50	100	1	0.01434
8:134316929:T:C	50	100	0.99	0.3105
8:134317068:T:C	50	100	1	0.1589
8:134317341:G:A	50	100	1	0.3105
8:134317361:C:T	50	100	0.96	0.05628
8:134317419:G:A	50	98	0.62	0.01906
8:134317444:G:A	50	100	1	0.01452
8:134317475:T:C	50	100	1	0.3105
8:134317703:C:T	50	100	0.96	0.05701
8:134317782:C:A	50	100	1	0.02778
8:134317783:A:C	50	100	1	0.02778
8:134318164:C:A	50	100	0.88	0.01416
8:134318178:T:A	50	100	0.97	0.1002
8:134318220:C:A	50	100	0.98	0.2841
8:134318474:C:T	50	100	0.95	0.1227
8:134318744:A:G	50	100	0.99	0.01634
8:134318922:A:G	50	100	0.99	0.1338
8:134319503:T:C	50	100	0.99	0.01325
8:134319620:A:T	50	100	0.98	0.1329
8:134319746:G:A	50	98	0.98	0.3891
8:134319866:C:A	50	100	0.99	0.284
8:134319959:C:G	50	100	0.98	0.1767
8:134320225:A:G	50	100	1	0.0394
8:134320520:C:A	50	100	0.97	0.459
8:134320839:A:T	50	100	0.97	0.266
8:134321376:G:T	50	100	0.98	0.1403
8:134321417:G:A	50	98	0.89	0.04012
8:134321656:A:G	50	100	0.98	0.08678
8:134321755:A:G	50	100	0.98	0.3384
8:134321777:T:C	50	100	0.97	0.08678
8:134323103:C:T	50	100	0.77	0.01162
8:134324225:C:G	50	100	0.98	0.07607
8:134324235:G:C	50	100	0.99	0.01652
8:134324314:T:C	50	100	0.93	0.4659
8:134324556:G:A	50	96	0.88	0.2211
8:134325051:A:G	50	90	0.88	0.2144
8:134325140:T:A	50	90	0.87	0.1619
8:134325573:T:C	50	98	0.96	0.04793
8:134325637:G:A	50	100	0.94	0.04103
8:134325822:G:T	50	98	0.98	0.05084
8:134325849:G:A	50	96	0.95	0.2712
8:134325850:C:G	50	96	0.95	0.2716
8:134325887:C:T	50	100	0.83	0.01216
8:134325899:G:A	50	100	0.9	0.01634
8:134326759:G:A	50	100	0.97	0.0216
8:134326805:T:C	50	100	0.91	0.01525
8:134326824:C:T	50	96	0.88	0.07062
8:134327140:T:C	50	100	0.99	0.2832
8:134327864:T:C	50	100	0.99	0.2485
8:134327875:G:C	50	100	1	0.2956
8:134328455:G:A	50	100	0.86	0.01126
8:134328576:C:T	50	100	0.98	0.01634
8:134328675:T:C	50	100	1	0.28
8:134328909:C:T	50	100	1	0.06572
8:134328982:G:A	50	100	0.81	0.03903
8:134329309:C:A	50	98	0.83	0.01489
8:134329922:T:C	50	100	1	0.02705
8:134329931:G:C	50	100	1	0.06572
8:134330581:A:C	50	98	0.93	0.2268
8:134331141:C:T	50	100	0.98	0.065
8:134331176:T:C	50	100	1	0.3898
8:134331840:T:C	50	100	1	0.05628
8:134332397:G:C	50	100	1	0.3934
8:134332614:T:C	50	100	0.93	0.02578
8:134332618:T:C	50	100	0.92	0.02433
8:134332619:T:C	50	100	0.92	0.02433
8:134332622:T:C	50	100	0.92	0.02505
8:134332628:C:T	50	100	0.94	0.02651
8:134332977:G:A	50	96	0.94	0.0768
8:134333420:C:T	50	100	0.89	0.02941
8:134333642:C:T	50	100	0.97	0.01362
8:134333783:C:T	50	100	0.98	0.03141
8:134333870:T:C	50	98	0.98	0.205
8:134333889:G:A	50	100	1	0.01688
8:134334179:G:T	50	100	0.98	0.065
8:134334341:G:A	50	100	0.99	0.04993
8:134334533:C:T	50	100	0.98	0.05592
8:134334848:G:A	50	100	0.96	0.01616
8:134334865:A:G	50	100	0.97	0.01362
8:134335298:G:A	50	100	0.98	0.05592
8:134335357:T:G	50	100	1	0.06536
8:134335693:A:C	50	100	0.99	0.05084
8:134335915:G:A	50	100	0.99	0.01616
8:134336335:G:A	50	100	1	0.3359
8:134336676:G:A	50	100	0.99	0.03558
8:134336818:A:T	50	100	0.9	0.0167
8:134337570:G:A	50	100	0.71	0.0276
8:134337975:C:A	50	100	0.99	0.05029
8:134338064:C:T	50	100	0.99	0.2781
8:134338162:T:G	50	100	0.99	0.02977
8:134338260:T:C	50	100	0.85	0.01053
8:134338367:A:G	50	100	0.99	0.2781
8:134338429:C:T	50	100	0.95	0.03504
8:134338432:G:A	50	100	0.95	0.07171
8:134338896:C:T	50	100	0.97	0.1109
8:134339015:A:G	50	100	0.81	0.03413
8:134339369:C:T	50	100	0.95	0.03504
8:134340047:G:A	50	100	0.98	0.02197
8:134340206:C:A	48	97.9	0.82	0.01362
8:134340366:G:A	50	100	0.86	0.01053
8:134340679:G:A	50	100	0.9	0.06009
8:134340723:C:T	50	100	0.99	0.1258
8:134340790:G:C	50	100	0.98	0.05211
8:134341274:T:C	50	100	0.99	0.2021
8:134341390:G:T	50	100	0.99	0.1819
8:134341411:T:C	50	100	0.99	0.1463
8:134341495:G:A	50	100	1	0.2186
8:134342024:C:A	50	100	0.95	0.05556
8:134342103:C:T	50	100	0.86	0.01053
8:134342574:A:C	50	100	0.99	0.05192
8:134343068:G:A	50	100	0.94	0.03504
8:134343153:C:T	50	96	0.83	0.05991
8:134343807:C:T	50	98	0.94	0.15
8:134344754:A:G	50	100	0.96	0.04212
8:134344919:G:A	50	100	0.98	0.1236
8:134344934:T:C	50	100	0.95	0.01652
8:134345004:G:A	50	98	0.99	0.394
8:134345361:C:T	50	100	0.83	0.01434
8:134345751:A:G	50	100	0.83	0.01434
8:134346491:T:A	49	100	0.99	0.05084
8:134347259:T:G	50	100	0.96	0.04248
8:134347479:T:A	50	100	0.98	0.05102
8:134347643:A:C	50	100	0.84	0.01344
8:134347969:T:G	50	100	0.96	0.0423
8:134348428:G:A	50	96	0.99	0.3706
8:134348446:C:T	50	96	0.99	0.3755
8:134348677:G:A	50	98	0.99	0.3715
8:134348694:T:C	50	100	0.98	0.05247
8:134348701:G:T	50	98	1	0.0354
8:134349379:G:A	50	100	0.96	0.1164
8:134349878:A:G	50	100	1	0.03976
8:134350231:A:G	50	100	1	0.03976
8:134350329:T:A	50	100	1	0.03976
8:134350452:G:A	50	98	0.87	0.02633
8:134350545:T:A	50	94	0.99	0.2653
8:134350878:C:T	50	98	1	0.03558
8:134351266:G:A	50	100	0.96	0.04212
8:134351441:A:G	50	96	0.74	0.01616
8:134351655:C:G	50	100	1	0.03976
8:134351754:G:T	50	100	0.86	0.05701
8:134351760:C:T	50	100	0.86	0.05701
8:134351865:G:A	50	100	0.99	0.2199
8:134352120:T:C	50	96	0.99	0.2634
8:134352724:C:G	50	98	1	0.03958
8:134353153:C:T	50	96	0.99	0.2643
8:134353420:A:G	50	100	0.88	0.01071
8:134353439:C:A	50	98	0.99	0.3504
8:134353843:C:T	50	100	1	0.03976
8:134354108:C:A	50	100	1	0.03958
8:134354365:C:A	50	98	0.99	0.2427
8:134354995:C:G	50	100	1	0.01816
8:134355091:C:T	50	98	0.99	0.2162
8:134355318:G:A	50	98	1	0.03577
8:134355576:A:C	50	96	1	0.2649
8:134355620:G:A	50	98	1	0.3785
8:134356021:G:T	50	100	1	0.03958
8:134356073:A:T	50	98	1	0.3838
8:134356660:C:T	50	100	1	0.03958
8:134356854:T:C	50	100	0.9	0.01616
8:134357368:C:T	50	98	0.99	0.2771
8:134357371:C:A	50	100	1	0.03958
8:134357410:T:A	50	96	1	0.3962
8:134357551:C:T	50	100	1	0.02941
8:134357682:T:C	50	100	1	0.03958
8:134357764:C:T	50	100	0.96	0.06191
8:134357805:C:T	50	98	1	0.3106
8:134358092:C:A	50	100	1	0.2703
8:134358431:T:C	50	100	0.96	0.05047
8:134358730:G:A	50	100	1	0.03958
8:134358731:C:G	50	98	1	0.2173
8:134358924:T:C	50	98	1	0.3208
8:134359533:C:T	50	100	0.99	0.01906
8:134359536:A:C	50	100	1	0.03976
8:134359718:A:T	50	100	1	0.02741
8:134359739:G:A	50	100	1	0.03976
8:134359792:G:A	50	100	1	0.2191
8:134359941:C:T	50	98	1	0.2709
8:134359965:C:A	50	100	1	0.03976
8:134360197:G:T	50	100	1	0.03976
8:134360302:G:A	50	100	1	0.03958
8:134360379:A:G	50	96	1	0.3965
8:134360497:T:C	50	98	0.99	0.2711
8:134360738:C:T	50	96	0.99	0.3947
8:134360759:T:C	50	98	1	0.03958
8:134360807:A:G	50	100	1	0.01816
8:134360812:A:C	50	100	1	0.03958
8:134360886:T:A	50	100	1	0.03976
8:134360901:A:T	50	100	1	0.03958
8:134360995:G:A	50	98	1	0.2001
8:134361074:C:A	50	100	1	0.03958
8:134361101:G:A	50	100	1	0.03958
8:134361166:T:A	50	100	1	0.03958
8:134361181:C:T	50	100	0.94	0.04975
8:134361231:G:A	50	98	0.99	0.3486
8:134361574:C:G	50	100	1	0.03958
8:134362202:T:G	50	100	1	0.03958
8:134362222:T:C	50	100	0.95	0.01852
8:134362263:C:A	50	100	1	0.03958
8:134362414:C:T	50	100	1	0.03976
8:134362546:T:G	50	98	0.99	0.2707
8:134362555:G:A	50	98	0.99	0.2707
8:134362568:A:G	50	98	0.99	0.2707
8:134362603:A:G	50	100	1	0.03994
8:134362670:T:G	50	100	1	0.03994
8:134363082:C:T	50	98	0.99	0.3943
8:134363441:C:T	50	98	0.98	0.287
8:134363578:G:A	46	100	0.77	0.01053
8:134363587:T:C	50	100	0.94	0.02306
8:134363600:G:A	49	100	0.92	0.03558
8:134363653:A:G	49	95.9	0.99	0.279
8:134363764:G:T	50	98	0.99	0.2073
8:134363921:C:A	50	100	1	0.03831
8:134365247:T:C	50	100	1	0.4025
8:134365978:A:G	50	100	1	0.4375
8:134366072:A:G	50	100	0.99	0.04012
8:134367089:G:A	50	100	0.99	0.4962
8:134367090:A:C	50	100	1	0.4956
8:134367348:G:C	50	98	0.73	0.01634
8:134367436:A:T	50	100	0.99	0.02524
8:134367474:G:T	50	100	1	0.2498
8:134368576:G:C	50	100	1	0.05955
8:134368864:T:C	50	100	0.88	0.01271
8:134368880:G:A	50	100	1	0.03922
8:134369046:T:G	50	100	1	0.4958
8:134369072:T:C	50	100	1	0.4864
8:134369140:C:G	50	100	1	0.4029
8:134369185:A:G	50	100	1	0.04267
8:134369265:A:C	50	98	0.99	0.01707
8:134369266:A:T	50	98	0.99	0.01707
8:134369274:C:T	50	96	0.99	0.01707
8:134369283:C:T	49	95.9	0.79	0.01053
8:134369308:T:C	50	82	0.82	0.1609
8:134369321:T:C	31	96.8	0.67	0.04684
8:134369324:T:C	48	87.5	0.9	0.3313
8:134369348:T:C	50	88	0.89	0.3286
8:134369440:C:T	50	100	0.99	0.1788
8:134369770:T:G	50	98	0.99	0.4504
8:134369950:C:T	50	100	1	0.4025
8:134370537:G:A	50	100	0.99	0.01743
8:134370554:T:C	50	100	1	0.04049
8:134370591:G:A	50	100	0.94	0.01707
8:134370713:G:A	50	100	1	0.04394
8:134370865:A:G	50	100	1	0.04121
8:134371108:A:C	50	100	1	0.03322
8:134371571:C:A	49	100	1	0.05465
8:134371900:G:A	50	100	1	0.05465
8:134372069:A:T	50	98	0.93	0.07171
8:134372095:A:T	50	100	1	0.03322
8:134372442:T:C	50	100	0.7	0.03322
8:134372523:C:T	50	100	1	0.02542
8:134372792:C:T	50	100	1	0.04012
8:134372995:G:T	50	100	1	0.4477
8:134373016:G:T	50	100	1	0.02542
8:134373257:C:T	50	100	1	0.1885
8:134373379:A:T	50	100	1	0.06245
8:134373606:T:C	50	100	0.94	0.01616
8:134373844:G:A	50	100	1	0.1885
8:134374496:T:C	50	100	0.99	0.2141
8:134374520:G:A	50	100	0.99	0.1885
8:134374742:T:A	50	100	1	0.05955
8:134374971:G:A	50	100	0.99	0.04031
8:134375107:C:T	50	100	1	0.4025
8:134375596:T:C	50	100	1	0.2654
8:134375600:C:T	50	100	1	0.02542
8:134375688:C:T	50	98	1	0.1875
8:134375849:C:T	50	100	1	0.187
8:134376103:G:A	50	96	0.95	0.1403
8:134376152:G:A	50	100	1	0.04212
8:134376382:G:T	50	100	1	0.4869
8:134376658:C:G	50	100	1	0.02542
8:134376679:G:A	50	100	1	0.04031
8:134377001:G:A	50	100	1	0.01743
8:134377102:G:A	50	100	1	0.4027
8:134377127:G:T	50	100	1	0.1861
8:134377327:G:A	50	100	1	0.02542
8:134377345:A:G	50	100	1	0.4869
8:134377371:T:C	50	100	1	0.03613
8:134377524:C:T	50	100	1	0.4027
8:134377555:C:A	50	100	1	0.02633
8:134377565:T:C	50	100	1	0.4867
8:134378080:C:A	50	100	1	0.01743
8:134378240:C:A	50	100	1	0.04031
8:134378384:C:T	50	100	1	0.03322
8:134378453:T:C	50	100	1	0.4869
8:134378507:T:C	50	100	0.85	0.01126
8:134378628:C:T	50	100	1	0.01743
8:134378876:T:C	50	100	1	0.04031
8:134378905:T:A	50	100	0.94	0.1147
8:134378968:G:T	50	100	1	0.4966
8:134379090:C:G	50	100	1	0.02524
8:134379208:C:T	50	100	1	0.04031
8:134379474:T:G	50	100	1	0.4869
8:134379670:G:A	50	100	0.97	0.01144
8:134379929:T:C	50	100	1	0.4697
8:134380004:C:G	50	100	1	0.4869
8:134380039:C:A	50	100	1	0.02542
8:134380190:G:A	50	100	1	0.05955
8:134380535:G:C	50	100	1	0.4869
8:134380877:T:C	50	100	1	0.3987
8:134381225:C:T	50	100	1	0.0187
8:134381227:A:G	50	100	1	0.4027
8:134381824:T:C	50	100	1	0.348
8:134381843:A:C	50	100	1	0.348
8:134381863:C:T	49	95.9	0.93	0.0846
8:134382097:A:T	50	100	1	0.4323
8:134382105:C:G	50	100	1	0.4281
8:134382124:C:T	50	100	1	0.04049
8:134382336:G:A	50	100	1	0.4325
8:134382604:C:A	50	100	1	0.4321
8:134382621:G:T	50	100	1	0.02542
8:134382628:T:C	50	100	1	0.04031
8:134383171:T:C	50	100	1	0.01743
8:134383328:G:A	50	100	0.98	0.01779
8:134383901:C:G	50	100	1	0.4355
8:134383942:G:A	50	100	1	0.01761
8:134384075:G:A	50	100	1	0.01761
8:134384169:T:C	50	100	1	0.04012
8:134384312:C:T	50	100	0.94	0.05065
8:134384326:T:G	50	98	0.8	0.0394
8:134384406:C:G	50	98	0.8	0.03885
8:134385225:T:G	50	100	1	0.4319
8:134385342:C:A	50	100	1	0.1781
8:134385549:G:C	50	100	1	0.02542
8:134385786:C:T	50	100	0.99	0.2139
8:134385819:C:A	50	98	1	0.4414
8:134386468:A:T	50	98	0.92	0.1068
8:134386557:G:A	50	100	1	0.01761
8:134386832:T:C	50	100	0.99	0.01943
8:134386848:G:T	50	100	1	0.04012
8:134386955:G:T	50	100	1	0.04012
8:134387310:G:A	50	100	1	0.4414
8:134387317:C:T	50	100	1	0.03994
8:134387412:C:T	50	100	1	0.01743
8:134387507:T:C	50	100	1	0.4319
8:134387712:G:A	50	100	1	0.4897
8:134387804:T:C	50	100	1	0.04031
8:134388039:T:C	50	94	0.92	0.1302
8:134388169:T:C	50	100	1	0.03994
8:134388176:C:T	50	100	1	0.06009
8:134388292:G:A	50	100	1	0.04012
8:134388342:C:G	50	100	1	0.03994
8:134388676:C:T	50	100	1	0.01743
8:134388677:G:A	50	100	1	0.03994
8:134388698:A:G	50	100	1	0.4927
8:134388719:G:A	50	100	1	0.4345
8:134388960:G:A	50	100	1	0.4927
8:134389167:T:A	50	100	1	0.4199
8:134389594:A:G	50	100	1	0.01743
8:134389740:T:C	50	100	1	0.4867
8:134389748:C:G	50	100	1	0.2538
8:134389873:A:G	50	100	1	0.4198
8:134389881:G:A	50	100	0.95	0.03922
8:134389971:C:G	50	100	1	0.01725
8:134389980:A:G	50	100	1	0.01725
8:134389984:C:G	50	100	1	0.4199
8:134390109:G:C	50	100	1	0.2536
8:134390743:C:T	50	100	0.99	0.2122
8:134390831:T:C	50	100	1	0.04031
8:134390912:T:C	50	100	1	0.396
8:134390967:C:T	50	100	1	0.4715
8:134391311:A:G	50	100	1	0.4254
8:134391593:G:A	50	100	0.99	0.01924
8:134391678:G:T	50	100	1	0.04012
8:134392270:A:C	50	100	0.99	0.3132
8:134392296:A:G	50	100	0.99	0.435
8:134392446:G:A	50	100	1	0.01761
8:134392482:G:C	50	100	1	0.05483
8:134392938:A:C	50	100	0.99	0.341
8:134392966:C:T	50	100	0.99	0.3411
8:134393028:A:G	50	100	1	0.01779
8:134393312:A:G	50	100	1	0.04031
8:134393403:A:G	50	100	1	0.05955
8:134393641:G:A	50	100	1	0.04012
8:134393646:C:G	50	98	0.99	0.4931
8:134393677:C:G	50	98	0.99	0.3588
8:134393714:C:T	50	100	0.99	0.1823
8:134393895:A:G	50	100	1	0.01761
8:134393951:C:T	50	100	0.99	0.3034
8:134394078:A:G	50	98	0.99	0.4268
8:134394184:T:C	50	98	0.99	0.3588
8:134394378:T:C	50	96	0.98	0.425
8:134394400:C:G	50	96	0.99	0.4248
8:134394534:G:T	50	96	0.99	0.3589
8:134395177:T:C	50	100	0.97	0.01761
8:134395243:T:C	50	100	0.98	0.1948
8:134395439:T:A	50	94	0.94	0.3406
8:134395537:G:A	50	98	0.99	0.37
8:134395600:G:A	50	100	0.97	0.1278
8:134395948:G:C	50	98	0.92	0.04847
8:134396017:G:A	50	96	0.95	0.02142
8:134396067:G:A	50	98	0.94	0.03631
8:134396664:G:A	50	100	0.88	0.01307
8:134397035:G:T	50	96	0.88	0.2055
8:134397177:G:A	50	98	0.88	0.2979
8:134397226:G:A	50	98	0.89	0.1107
8:134397373:T:C	50	100	0.91	0.1739
8:134397716:G:C	50	100	0.95	0.1529
8:134398205:A:T	50	100	0.73	0.01761
8:134398255:C:A	50	100	0.98	0.4684
8:134398577:T:C	50	100	0.98	0.3971
8:134398722:A:G	50	100	0.99	0.3971
8:134399196:A:G	50	100	0.99	0.3971
8:134399359:A:G	50	100	1	0.0236
8:134399372:T:C	50	100	0.99	0.3967
8:134399578:T:C	50	100	1	0.0158
8:134399730:G:A	50	100	0.99	0.3695
8:134399847:C:A	50	100	0.99	0.1999
8:134400082:T:C	50	100	0.99	0.3967
8:134400118:G:A	50	100	0.99	0.1999
8:134400158:C:A	50	100	0.98	0.07589
8:134400366:T:C	50	100	0.99	0.3686
8:134401311:G:A	50	100	0.97	0.1676
8:134401434:A:G	50	100	1	0.02633
8:134401536:G:A	50	100	0.99	0.1676
8:134401610:G:A	50	100	0.99	0.3671
8:134401918:C:T	50	100	0.99	0.4012
8:134402025:G:C	50	100	0.99	0.1676
8:134402670:A:T	49	100	0.98	0.1707
8:134402969:C:T	50	100	0.99	0.4029
8:134403275:C:T	50	100	1	0.01107
8:134403338:C:A	50	98	1	0.1993
8:134403434:T:C	50	100	1	0.02633
8:134403860:C:G	50	100	1	0.3684
8:134404051:G:A	50	100	1	0.408
8:134404165:C:T	50	100	0.99	0.1389
8:134404199:C:T	50	100	1	0.02796
8:134404350:T:G	50	100	0.99	0.02197
8:134404456:G:A	50	100	1	0.1995
8:134404684:G:A	50	100	0.99	0.1387
8:134405683:T:G	50	100	1	0.01525
8:134405759:G:A	50	100	1	0.01852
8:134405764:C:T	50	100	0.99	0.167
8:134405853:C:A	50	100	1	0.02669
8:134405975:G:C	50	100	1	0.04158
8:134406234:A:G	50	96	0.99	0.1285
8:134406324:G:A	50	100	0.99	0.342
8:134406476:A:T	50	100	0.99	0.3551
8:134406545:T:A	50	100	0.99	0.3963
8:134406601:C:T	50	100	1	0.2008
8:134406690:C:T	50	100	1	0.01652
8:134406844:T:G	50	100	0.99	0.1832
8:134406942:G:C	50	100	1	0.02015
8:134407102:A:G	50	100	0.99	0.05229
8:134407277:C:T	50	100	1	0.02215
8:134407421:G:A	50	100	1	0.01852
8:134407440:A:G	50	100	1	0.1841
8:134407512:G:A	50	100	1	0.02651
8:134407900:G:A	50	100	1	0.1843
8:134407913:G:A	50	100	1	0.02015
8:134408050:G:T	50	100	1	0.02633
8:134408232:G:A	50	100	0.99	0.1841
8:134408245:A:G	50	100	0.99	0.4548
8:134408534:G:A	50	100	0.71	0.01543
8:134408546:A:C	50	100	0.99	0.1841
8:134408611:A:T	50	100	0.99	0.1828
8:134408801:A:C	50	100	0.99	0.1828
8:134409669:G:C	50	100	0.99	0.1839
8:134409858:C:T	50	100	1	0.01852
8:134409872:A:T	50	100	1	0.02633
8:134410099:T:G	50	100	1	0.4076
8:134410334:G:C	50	100	0.99	0.3168
8:134410365:C:T	50	100	1	0.01489
8:134410372:G:A	50	100	1	0.01344
8:134410562:T:C	50	98	0.99	0.1638
8:134410666:A:G	50	100	0.99	0.3166
8:134410920:C:G	50	100	0.96	0.01344
8:134411039:T:C	50	100	0.99	0.1235
8:134411245:C:T	50	98	1	0.2008
8:134411319:C:T	50	100	0.68	0.01779
8:134411691:C:T	50	100	0.99	0.167
8:134411698:C:T	50	98	0.96	0.1362
8:134411957:A:G	50	100	0.99	0.3273
8:134412411:G:A	50	100	0.97	0.05919
8:134412571:G:A	50	100	0.99	0.1826
8:134412813:C:G	50	100	0.99	0.167
8:134412818:C:G	50	100	1	0.02251
8:134412951:G:A	50	100	1	0.01471
8:134413481:G:C	50	100	0.96	0.02614
8:134413783:T:C	50	100	0.99	0.3174
8:134414264:C:G	50	100	0.99	0.1324
8:134414429:C:G	50	100	0.99	0.1324
8:134414512:G:C	50	100	1	0.05247
8:134414534:C:T	50	100	0.91	0.06518
8:134414549:G:T	50	98	0.84	0.02015
8:134414550:G:C	50	100	0.99	0.3181
8:134414593:T:G	50	100	0.86	0.01216
8:134414750:T:C	50	100	0.99	0.1874
8:134414829:C:G	50	100	1	0.01852
8:134414866:T:C	50	100	0.99	0.1859
8:134414885:T:G	50	100	0.99	0.1859
8:134415041:C:T	50	100	0.99	0.1329
8:134415050:A:T	50	100	0.99	0.3206
8:134415051:T:C	50	100	0.99	0.3206
8:134415173:T:C	50	100	0.99	0.01089
8:134415195:A:G	50	100	1	0.1944
8:134415235:G:A	50	100	1	0.03794
8:134415277:G:A	50	100	1	0.1656
8:134415419:G:A	50	100	0.99	0.1859
8:134415433:A:G	50	100	0.99	0.4561
8:134415514:C:T	50	100	0.97	0.05901
8:134415630:C:T	50	100	1	0.05247
8:134415702:T:C	50	100	1	0.1948
8:134415736:C:T	50	100	0.99	0.1872
8:134415799:A:T	50	100	0.82	0.01198
8:134416009:T:A	50	100	0.98	0.1875
8:134416153:T:C	50	100	0.98	0.1874
8:134416333:A:C	47	95.7	0.93	0.1127
8:134416506:A:G	44	90.9	0.98	0.1859
8:134416760:G:A	50	100	0.98	0.1877
8:134416772:G:C	50	96	0.98	0.2515
8:134416877:C:T	45	82.2	0.98	0.4552
8:134417235:A:G	49	75.5	0.98	0.193
8:134417318:C:A	45	100	1	0.02633
8:134417429:C:T	44	100	0.91	0.02651
8:134417430:A:G	42	88.1	0.96	0.398
8:134417471:C:T	49	100	1	0.01997
8:134417497:G:A	47	93.6	0.95	0.1345
8:134417539:A:G	49	98	0.97	0.1707
8:134417599:G:A	50	98	0.93	0.05846
8:134417600:A:G	50	100	0.96	0.05773
8:134417745:T:G	50	100	0.97	0.05229
8:134417773:C:T	50	100	0.98	0.06373
8:134418478:G:A	50	100	0.97	0.05211
8:134418482:G:T	50	100	0.99	0.01979
8:134418675:A:G	50	100	0.98	0.1935
8:134418922:C:T	50	100	1	0.01943
8:134419019:A:G	50	94	0.95	0.4127
8:134419480:C:T	50	100	0.97	0.07171
8:134419499:C:T	50	100	0.98	0.1503
8:134419500:G:A	50	100	0.99	0.01834
8:134419700:A:G	50	100	0.96	0.02033
8:134419897:T:C	50	100	0.97	0.4256
8:134420159:T:C	50	100	0.99	0.1988
8:134420298:G:A	50	100	0.98	0.2202
8:134420496:C:T	50	100	0.99	0.1594
8:134421149:C:T	50	100	0.98	0.1995
8:134421562:G:T	50	98	0.99	0.4054
8:134421651:T:C	50	100	0.99	0.406
8:134422063:G:A	50	100	0.95	0.06245
8:134422290:C:A	50	100	1	0.02033
8:134422329:G:A	50	100	0.75	0.01616
8:134422636:A:G	50	100	1	0.0207
8:134423959:G:A	50	100	0.99	0.4281
8:134424620:G:A	50	100	1	0.01652
8:134424627:C:T	50	100	1	0.1629
8:134424908:A:C	49	100	1	0.1674
8:134425382:T:G	50	98	0.96	0.2645
8:134426327:C:T	50	100	0.82	0.04611
8:134427163:C:T	50	100	1	0.03776
8:134427446:C:G	50	100	1	0.0118
8:134427709:C:G	50	100	0.99	0.4666
8:134427780:G:A	50	100	1	0.02033
8:134428027:G:A	50	100	1	0.0118
8:134428032:G:A	50	100	1	0.01834
8:134428062:C:T	50	100	1	0.04267
8:134428075:A:G	50	100	0.95	0.0118
8:134428348:C:A	50	100	1	0.2821
8:134428365:G:A	50	100	0.97	0.05646
8:134428450:G:A	50	100	1	0.01307
8:134428533:T:C	50	100	1	0.282
8:134428608:T:A	50	100	1	0.2616
8:134428660:T:C	50	100	1	0.01834
8:134428888:T:C	50	100	0.83	0.02796
8:134428918:T:C	50	100	0.99	0.279
8:134429068:T:C	50	100	0.75	0.0118
8:134429081:C:T	50	100	0.98	0.1781
8:134429201:A:T	50	100	1	0.1191
8:134429782:G:A	50	100	1	0.02524
8:134429914:T:G	50	100	1	0.2691
8:134429964:C:G	50	100	0.98	0.01743
8:134430036:T:A	50	100	1	0.03722
8:134430131:C:T	50	100	1	0.207
8:134430374:C:A	50	100	0.99	0.01743
8:134430532:C:A	50	100	1	0.2229
8:134430536:C:T	50	100	0.97	0.05937
8:134431241:G:C	50	100	0.88	0.02269
8:134431548:T:C	50	100	1	0.3529
8:134431578:G:C	50	98	1	0.2226
8:134431740:G:A	50	100	0.99	0.2947
8:134431858:A:G	50	100	1	0.468
8:134432374:A:C	50	100	1	0.283
8:134432501:T:C	50	100	1	0.02288
8:134432552:C:T	50	100	1	0.02288
8:134432575:A:G	50	100	1	0.2131
8:134432919:C:T	50	100	1	0.2602
8:134433010:G:A	50	100	1	0.2302
8:134433094:G:T	50	100	1	0.01561
8:134433283:G:A	50	100	1	0.1142
8:134433323:G:A	50	100	1	0.02106
8:134434146:G:A	50	100	0.82	0.02542
8:134434930:A:T	50	100	1	0.01834
8:134435364:T:C	50	100	1	0.08079
8:134435817:A:G	50	100	1	0.02324
8:134435834:C:T	50	100	1	0.2288
8:134435909:C:T	50	98	0.9	0.02233
8:134435912:C:T	50	100	1	0.02778
8:134435957:C:T	50	98	1	0.2602
8:134435982:C:T	50	100	1	0.2415
8:134436506:T:C	50	100	1	0.2834
8:134436593:G:T	50	100	1	0.01761
8:134436629:C:T	50	100	1	0.1826
8:134436968:C:T	50	100	1	0.2416
8:134436983:G:A	50	100	1	0.01725
8:134437066:T:G	50	100	1	0.01888
8:134437075:T:C	50	98	1	0.4568
8:134437128:G:T	49	100	1	0.2834
8:134437165:T:G	50	100	1	0.2602
8:134438135:A:G	50	100	1	0.2834
8:134438188:T:C	50	100	1	0.114
8:134438782:A:G	50	100	1	0.02324
8:134438805:C:A	50	100	1	0.1826
8:134438890:G:T	50	98	0.9	0.0256
8:134438892:A:T	50	98	0.87	0.02578
8:134439045:T:C	50	100	1	0.02324
8:134439851:G:A	50	100	0.97	0.05683
8:134439872:G:A	50	100	1	0.01725
8:134440024:G:A	50	100	0.99	0.03994
8:134440219:G:A	50	100	1	0.114
8:134440226:G:A	50	100	1	0.2602
8:134440641:T:C	50	100	1	0.183
8:134440738:G:C	50	100	1	0.02324
8:134440789:T:C	50	100	1	0.02324
8:134440857:C:T	50	100	1	0.2602
8:134441015:C:T	50	100	1	0.2602
8:134441430:T:C	50	100	1	0.01834
8:134441488:C:T	50	100	1	0.2364
8:134442212:A:G	50	100	0.99	0.02324
8:134442308:C:T	50	100	0.99	0.282
8:134442627:C:T	50	100	0.98	0.02324
8:134442891:C:T	50	100	0.98	0.02324
8:134442901:T:C	50	98	1	0.1883
8:134443314:A:G	50	100	1	0.2282
8:134443420:C:T	50	100	0.99	0.2658
8:134443528:G:A	50	100	1	0.01271
8:134443602:C:G	50	100	1	0.04702
8:134443703:C:A	50	100	0.97	0.02106
8:134444184:C:T	50	100	0.98	0.2672
8:134444256:C:T	50	100	0.99	0.3558
8:134444528:G:T	50	100	1	0.01598
8:134444539:A:G	50	100	1	0.01307
8:134444761:A:G	50	100	0.82	0.02524
8:134444808:C:G	50	100	1	0.2605
8:134444915:G:C	50	100	1	0.0187
8:134445101:C:T	49	100	1	0.1104
8:134445602:G:C	50	100	1	0.2636
8:134445628:C:T	50	100	1	0.01598
8:134445718:C:T	50	100	1	0.2166
8:134445827:A:G	50	100	0.95	0.02088
8:134445844:C:T	50	100	0.99	0.3484
8:134446065:T:C	50	100	1	0.2166
8:134446160:C:T	50	100	0.99	0.2121
8:134446172:G:A	50	100	1	0.01289
8:134446236:G:A	50	100	1	0.1113
8:134446395:C:T	50	100	1	0.01816
8:134446436:A:T	50	100	0.75	0.02524
8:134446559:G:A	50	100	1	0.01816
8:134446634:C:T	50	100	0.71	0.01126
8:134446674:C:A	50	100	1	0.01598
8:134446767:C:A	50	100	1	0.1098
8:134447075:G:A	50	100	0.91	0.01289
8:134447148:C:T	50	100	1	0.1102
8:134447149:A:G	50	100	1	0.1118
8:134447273:G:C	50	100	0.98	0.1305
8:134447336:T:C	50	100	1	0.3689
8:134447506:G:C	50	100	0.92	0.01289
8:134447515:G:A	50	100	1	0.217
8:134447705:C:T	50	100	1	0.2507
8:134447970:C:T	50	100	0.99	0.0187
8:134448038:C:A	50	100	1	0.11
8:134448102:C:G	50	100	1	0.01289
8:134448254:T:C	50	100	1	0.3471
8:134448373:C:T	50	100	1	0.01816
8:134448734:A:G	50	98	1	0.3482
8:134448873:G:A	49	95.9	1	0.1095
8:134449199:T:C	50	100	1	0.1095
8:134449309:C:T	50	100	1	0.1097
8:134449310:G:A	50	100	1	0.01543
8:134449367:C:T	50	100	1	0.1095
8:134449746:C:T	50	100	1	0.01816
8:134449826:C:A	50	100	1	0.01816
8:134450117:C:T	50	100	1	0.01943
8:134450120:C:A	50	98	0.99	0.2146
8:134450171:A:G	50	100	0.99	0.2151
8:134450340:T:C	50	100	1	0.3477
8:134450374:T:C	50	100	0.99	0.3696
8:134450469:C:A	50	100	1	0.108
8:134451064:C:T	50	100	1	0.3477
8:134451124:C:T	50	100	1	0.04521
8:134452057:G:A	50	100	1	0.01997
8:134452478:T:C	50	100	0.99	0.3695
8:134452578:C:T	50	100	0.97	0.05265
8:134452715:C:T	50	100	0.96	0.05265
8:134452895:T:C	50	100	1	0.01797
8:134453215:C:T	50	100	1	0.01961
8:134453264:G:C	50	100	1	0.01634
8:134453272:G:C	50	100	1	0.1075
8:134453301:A:G	50	100	0.98	0.2395
8:134453395:A:G	50	100	1	0.01797
8:134453552:C:T	50	100	1	0.04085
8:134453554:C:G	50	100	1	0.01688
8:134453590:T:A	50	100	0.98	0.384
8:134453791:A:G	50	100	0.99	0.348
8:134453805:A:G	50	100	0.98	0.2754
8:134453993:C:T	50	100	1	0.03994
8:134454028:G:A	50	100	0.92	0.07171
8:134454129:C:T	50	100	1	0.01688
8:134454997:G:A	50	100	0.86	0.02633
8:134455154:C:T	48	91.7	0.68	0.06554
8:134455185:C:T	48	95.8	0.84	0.05174
8:134455250:C:T	49	93.9	0.8	0.04993
8:134455303:C:T	49	100	0.98	0.1068
8:134455310:T:C	49	100	0.98	0.10780000000000001
8:134455452:A:T	50	100	0.98	0.4345
8:134455474:G:A	50	100	0.88	0.02941
8:134455781:G:A	50	100	0.97	0.01906
8:134455894:G:C	50	100	0.97	0.295
8:134455909:G:C	50	100	0.96	0.01906
8:134456285:C:T	50	100	1	0.01924
8:134456669:A:G	50	96	0.97	0.2574
8:134457164:C:T	50	100	0.98	0.03776
8:134457443:C:T	50	100	0.92	0.03431
8:134457556:C:G	50	100	0.93	0.0817
8:134457729:C:G	50	100	0.83	0.0187
8:134457818:T:C	50	100	0.83	0.01943
8:134458334:G:T	50	100	0.98	0.2912
8:134458679:G:A	50	100	0.99	0.02106
8:134458813:G:A	50	100	0.75	0.02106
8:134459197:C:T	50	96	0.96	0.2308
8:134459217:C:T	50	100	0.85	0.0187
8:134459254:C:T	50	100	0.97	0.08896
8:134459255:G:C	50	96	0.96	0.2311
8:134459337:G:A	50	100	0.98	0.3016
8:134459396:T:C	50	100	0.98	0.3014
8:134459913:G:A	50	100	0.97	0.07117
8:134460064:C:T	50	100	0.97	0.1102
8:134460434:G:A	50	100	0.99	0.0207
8:134460603:A:G	50	100	0.99	0.1476
8:134460965:G:A	50	100	0.9	0.02996
8:134461047:T:C	50	100	0.98	0.08914
8:134461755:C:T	50	100	0.99	0.1478
8:134461770:A:G	50	100	0.99	0.1489
8:134461921:C:T	50	100	0.81	0.01707
8:134461955:C:A	50	100	0.99	0.09858
8:134462197:T:C	50	100	0.98	0.1249
8:134462198:G:A	50	98	0.98	0.2424
8:134462632:G:A	50	100	1	0.01235
8:134463141:T:C	50	100	0.99	0.01852
8:134463382:C:T	50	100	0.75	0.02142
8:134463657:T:A	50	100	0.99	0.3776
8:134463978:C:T	48	100	0.97	0.08061
8:134464089:T:G	47	87.2	0.85	0.08932
8:134464107:G:C	48	93.8	0.82	0.08025
8:134464155:A:G	40	77.5	0.89	0.3268
8:134464207:C:T	41	100	0.95	0.1438
8:134464208:G:A	43	100	0.96	0.1146
8:134464228:C:T	47	97.9	0.97	0.0463
8:134464316:T:C	44	90.9	0.93	0.1117
8:134464334:G:A	46	97.8	0.98	0.08007
8:134464370:G:A	46	100	0.98	0.08025
8:134464452:G:T	49	98	0.96	0.1438
8:134464454:A:G	49	100	0.99	0.3762
8:134464495:C:G	49	93.9	0.97	0.2485
8:134464546:C:G	50	100	1	0.09822
8:134464569:C:T	49	91.8	0.98	0.274
8:134464690:G:A	49	98	0.94	0.3611
8:134464746:T:C	50	92	0.81	0.08497
8:134464780:G:T	49	89.8	0.72	0.07389
8:134464797:A:C	45	93.3	0.87	0.3344
8:134464802:G:A	48	93.8	0.91	0.2687
8:134464818:C:T	48	97.9	0.88	0.1552
8:134465005:T:C	50	96	0.87	0.1004
8:134465044:G:A	50	96	0.91	0.1089
8:134465076:C:T	49	95.9	0.7	0.05574
8:134465127:T:G	45	95.6	0.87	0.2772
8:134465145:G:C	46	82.6	0.8	0.2404
8:134465186:G:A	45	95.6	0.82	0.08279
8:134465274:G:A	50	98	0.92	0.0187
8:134465418:A:G	48	95.8	0.65	0.01834
8:134465437:C:G	49	100	0.87	0.02088
8:134465445:G:A	49	100	0.87	0.02542
8:134465727:C:T	47	97.9	0.7	0.0463
8:134465744:G:A	50	90	0.96	0.08315
8:134465753:A:T	48	97.9	0.69	0.02269
8:134465754:T:A	48	97.9	0.84	0.09495
8:134465761:G:A	47	95.7	0.89	0.0866
8:134465809:C:T	49	100	0.76	0.03577
8:134465816:G:C	45	91.1	0.86	0.2745
8:134466004:C:T	45	100	0.92	0.1311
8:134466357:C:T	49	100	0.93	0.01834
8:134466492:C:A	48	100	0.92	0.01779
8:134466661:C:T	49	98	0.97	0.0463
8:134466662:G:A	49	100	0.73	0.01888
8:134466667:A:G	47	95.7	0.66	0.03831
8:134466682:A:G	47	97.9	1	0.08115
8:134466735:G:A	50	100	1	0.07771
8:134466776:G:A	49	100	0.97	0.216
8:134467250:G:A	50	100	0.94	0.1941
8:134467257:G:T	50	100	0.95	0.09659
8:134467318:C:T	50	100	0.98	0.01906
8:134467530:G:C	50	96	0.99	0.2752
8:134467602:G:A	50	100	0.97	0.01743
8:134468751:C:T	50	100	0.92	0.05773
8:134470043:C:T	50	100	0.92	0.01126
8:134470178:G:C	50	96	0.99	0.274
8:134470231:C:T	50	100	0.97	0.1118
8:134470519:T:C	50	100	0.99	0.305
8:134470854:G:C	50	98	0.98	0.321
8:134471242:A:G	50	100	0.99	0.01797
8:134471561:G:C	50	100	0.99	0.01307
8:134471576:G:A	50	98	0.99	0.2732
8:134471640:T:C	50	100	0.98	0.1447
8:134471876:T:C	50	100	0.98	0.1147
8:134472173:G:T	50	100	0.98	0.02814
8:134472483:C:T	50	100	0.87	0.01707
8:134473088:C:T	49	98	0.95	0.1449
8:134473089:G:A	48	100	0.99	0.07825
8:134473153:C:T	46	100	0.81	0.02142
8:134473749:G:A	50	100	0.96	0.04557
8:134473904:T:C	50	98	0.96	0.07407
8:134473992:C:T	50	98	0.92	0.03577
8:134474011:C:T	50	100	0.91	0.0541
8:134474132:C:T	50	100	0.87	0.02614
8:134474136:G:A	50	100	0.89	0.04902
8:134474263:G:T	50	94	0.92	0.4684
8:134474765:A:T	50	100	0.96	0.2645
8:134474807:C:T	50	100	0.98	0.02524
8:134474812:C:T	50	100	0.91	0.01035
8:134474939:T:C	50	100	0.97	0.05356
8:134475029:A:G	50	100	0.93	0.01235
8:134475059:G:A	50	98	0.96	0.1354
8:134475159:G:A	50	100	0.98	0.1442
8:134475592:G:A	50	100	0.96	0.2015
8:134477062:G:T	50	100	0.96	0.0472
8:134477096:T:C	50	100	0.98	0.09223
8:134477427:C:A	50	100	1	0.02705
8:134477647:C:G	50	100	0.96	0.04484
8:134478098:G:A	50	100	0.97	0.01289
8:134478296:A:G	50	100	0.98	0.2337
8:134478767:G:A	50	100	0.98	0.01416
8:134479132:T:C	50	100	0.98	0.3738
8:134479568:C:T	50	100	0.99	0.1463
8:134479726:G:A	50	100	0.98	0.2622
8:134479747:G:A	50	100	0.98	0.2714
8:134479920:C:T	50	100	0.99	0.2453
8:134480070:T:C	50	100	0.99	0.09187
8:134480674:C:T	50	100	0.99	0.1073
8:134481295:G:A	50	100	0.98	0.10780000000000001
8:134481363:G:T	50	100	0.96	0.04521
8:134481583:T:G	50	100	0.96	0.07534
8:134481635:C:T	50	100	0.99	0.1462
8:134482000:G:A	50	100	0.99	0.2442
8:134482162:C:T	50	100	0.81	0.01017
8:134482499:C:T	50	100	0.99	0.4924
8:134482647:C:T	50	100	0.96	0.1009
8:134482907:G:A	50	100	1	0.0276
8:134482951:G:A	50	100	0.98	0.01344
8:134483066:C:A	50	100	0.98	0.1496
8:134483706:C:T	50	100	0.86	0.02941
8:134483817:C:T	50	100	0.98	0.1088
8:134483838:C:T	50	100	0.93	0.04394
8:134483874:G:A	50	100	0.86	0.02959
8:134484171:G:A	50	100	0.99	0.159
8:134484391:A:G	50	100	1	0.03704
8:134484567:A:T	50	100	0.98	0.1469
8:134484874:C:T	50	100	0.81	0.0325
8:134484895:A:G	50	100	0.96	0.09858
8:134485142:A:G	50	100	0.98	0.1892
8:134485333:A:G	50	100	0.97	0.4795
8:134485372:C:T	50	100	0.99	0.2318
8:134485507:C:A	50	100	1	0.1077
8:134485918:G:C	50	100	0.98	0.3128
8:134486015:C:T	50	100	0.97	0.3308
8:134486386:T:C	50	98	0.97	0.48
8:134486424:A:G	50	100	0.99	0.2721
8:134486871:G:A	50	100	0.88	0.01725
8:134486931:T:C	50	100	0.96	0.07099
8:134487140:A:G	50	96	0.96	0.1716
8:134487453:G:A	50	100	0.98	0.2177
8:134487471:G:C	50	100	1	0.04684
8:134487565:G:C	50	100	0.97	0.4116
8:134487746:T:C	50	100	0.98	0.2048
8:134487777:G:A	50	100	1	0.0463
8:134488266:G:A	50	100	0.98	0.2202
8:134488324:A:G	50	100	0.98	0.1899
8:134488403:G:T	50	100	0.98	0.1861
8:134488407:C:T	50	100	0.97	0.2248
8:134488589:A:G	50	100	0.99	0.2037
8:134489066:A:C	50	100	0.99	0.2055
8:134489109:A:T	50	100	1	0.04666
8:134489210:A:G	50	100	0.97	0.02814
8:134489249:C:T	50	100	0.99	0.06064
8:134489297:C:A	50	100	0.98	0.2965
8:134489402:G:A	50	100	0.98	0.11
8:134489405:C:T	50	100	0.99	0.203
8:134489635:C:A	50	98	1	0.2186
8:134489953:C:T	50	100	1	0.2184
8:134489967:T:C	50	100	0.99	0.4528
8:134489999:T:C	50	100	0.98	0.4415
8:134490032:C:T	50	100	0.99	0.02778
8:134490137:A:T	50	100	0.99	0.2068
8:134490242:G:A	50	100	1	0.02723
8:134490608:C:T	50	100	1	0.02723
8:134490825:A:C	50	100	0.98	0.4523
8:134490906:T:C	50	100	1	0.2188
8:134490937:C:T	50	100	1	0.01416
8:134490961:G:A	50	100	0.95	0.01525
8:134491000:C:G	50	100	1	0.219
8:134491311:G:C	50	100	0.99	0.2199
8:134491655:G:A	50	100	0.98	0.08515
8:134492152:C:T	50	100	0.98	0.08515
8:134492316:C:T	50	100	1	0.01434
8:134492626:G:A	50	100	1	0.04593
8:134492788:A:G	50	100	1	0.02723
8:134492799:T:C	50	100	1	0.02469
8:134493552:A:T	50	100	0.96	0.04847
8:134493684:G:A	50	100	1	0.2186
8:134493690:A:G	50	100	0.99	0.1886
8:134493726:C:G	50	100	0.97	0.01289
8:134493736:C:G	50	100	1	0.2182
8:134493800:T:C	50	100	0.98	0.4365
8:134493830:T:C	50	100	0.98	0.4833
8:134494187:G:A	50	94	0.97	0.215
8:134494411:G:A	50	96	0.98	0.1972
8:134494587:C:T	50	100	0.99	0.3907
8:134494817:C:G	50	100	0.98	0.1877
8:134495126:G:T	50	100	1	0.01707
8:134495194:T:C	50	100	0.96	0.04484
8:134495256:G:A	50	100	1	0.04448
8:134495484:C:T	50	100	1	0.04448
8:134495584:T:C	50	98	1	0.08769
8:134495608:C:G	50	100	1	0.02578
8:134495621:T:C	50	98	1	0.08769
8:134495638:G:A	50	98	1	0.08533
8:134495802:T:C	50	98	0.99	0.3239
8:134495844:C:A	50	100	1	0.104
8:134495845:G:A	50	100	1	0.01707
8:134496274:C:T	50	100	1	0.1583
8:134496558:A:T	50	100	1	0.1583
8:134496640:C:T	50	100	1	0.1038
8:134496650:G:A	50	100	0.99	0.08388
8:134496972:G:A	50	100	1	0.1589
8:134497341:A:G	50	100	0.99	0.2026
8:134497399:T:C	29	100	0.99	0.2028
8:134497422:T:C	35	100	0.97	0.47
8:134497508:G:T	44	97.7	0.99	0.1046
8:134497873:T:A	42	97.6	0.72	0.03232
8:134497920:T:G	48	97.9	0.88	0.01543
8:134497947:G:C	43	93	0.94	0.1674
8:134498048:G:A	49	100	1	0.01071
8:134498242:G:C	45	95.6	0.84	0.1432
8:134498273:G:A	49	100	0.91	0.01489
8:134498320:T:C	50	98	0.92	0.01344
8:134498379:T:C	50	96	0.68	0.01525
8:134498793:G:A	46	95.7	0.87	0.01852
8:134499146:T:G	37	97.3	0.92	0.1576
8:134499406:G:T	48	100	0.99	0.1015
8:134499681:G:A	50	100	0.99	0.165
8:134499852:G:A	50	100	1	0.07952
8:134499919:G:C	50	100	1	0.1038
8:134499969:C:A	50	100	1	0.01289
8:134499978:T:C	50	100	1	0.0256
8:134500069:C:T	50	100	1	0.1038
8:134500402:A:C	50	100	0.98	0.05574
8:134500632:A:G	50	100	0.99	0.1879
8:134500877:C:T	50	100	1	0.0394
8:134500943:T:C	50	100	0.99	0.08388
8:134501076:C:T	50	98	1	0.1583
8:134501508:G:A	49	100	1	0.01961
8:134501528:A:G	50	100	1	0.02233
8:134501631:G:A	50	100	0.98	0.167
8:134501778:T:C	50	100	0.99	0.1616
8:134501886:T:C	50	100	0.79	0.01325
8:134502079:A:T	50	100	0.92	0.03141
8:134502083:A:G	50	100	0.98	0.01053
8:134502171:C:T	50	100	0.99	0.08388
8:134502176:C:T	50	100	0.99	0.1877
8:134502584:G:C	50	100	1	0.4779
8:134503714:C:A	50	100	0.99	0.104
8:134504037:G:A	50	100	0.99	0.165
8:134504149:C:T	50	100	0.99	0.165
8:134504767:G:C	50	100	1	0.04557
8:134504868:G:A	50	100	0.94	0.01979
8:134504959:C:G	50	100	0.98	0.01053
8:134505047:G:A	50	100	1	0.0345
8:134505201:C:T	50	100	0.99	0.165
8:134505216:C:T	50	100	0.97	0.03831
8:134505284:A:G	50	100	0.99	0.1594
8:134505316:C:T	50	100	0.99	0.165
8:134505333:C:T	50	100	1	0.1881
8:134505712:T:C	50	100	0.99	0.325
8:134505966:A:G	50	100	0.99	0.08424
8:134506837:C:T	50	100	0.99	0.1981
8:134506857:C:T	50	98	0.91	0.06028
8:134507031:G:A	50	100	1	0.3221
8:134507118:C:T	50	100	1	0.1652
8:134507146:A:G	50	100	1	0.08588
8:134507264:C:G	50	100	1	0.3224
8:134507406:C:T	50	100	1	0.02251
8:134507530:A:G	50	100	1	0.1585
8:134507604:C:T	50	100	0.97	0.03577
8:134507671:G:T	50	100	1	0.1652
8:134507721:C:T	50	100	0.99	0.1877
8:134507964:C:G	50	100	1	0.05465
8:134508264:C:T	50	100	1	0.01688
8:134508576:C:T	50	100	1	0.1652
8:134508810:C:G	50	100	1	0.2934
8:134509011:T:C	50	100	1	0.1654
8:134509167:T:G	50	100	1	0.1734
8:134509498:T:C	50	100	0.99	0.1605
8:134509637:C:T	50	100	1	0.01797
8:134509727:G:A	50	100	1	0.1046
8:134509813:A:G	50	100	0.99	0.02578
8:134510121:A:G	50	100	0.99	0.4521
8:134510220:G:C	50	100	0.99	0.305
8:134510678:A:G	50	100	1	0.1625
8:134510746:T:C	50	100	1	0.2927
8:134510879:C:T	50	100	1	0.165
8:134511195:C:T	50	100	1	0.04611
8:134511480:C:G	50	100	0.99	0.3308
8:134511523:G:T	50	100	1	0.1585
8:134511586:C:T	50	100	0.98	0.06663
8:134511951:C:A	50	100	1	0.02578
8:134512144:A:T	50	100	1	0.1605
8:134512250:C:A	50	100	0.98	0.02233
8:134512269:T:C	50	100	1	0.1405
8:134512401:T:C	50	100	1	0.1708
8:134512554:G:T	50	100	0.99	0.1652
8:134512690:G:A	50	100	0.99	0.1652
8:134512695:T:C	50	100	0.99	0.281
8:134513018:G:A	50	98	0.92	0.0532
8:134513222:G:A	50	100	1	0.0797
8:134513416:G:C	50	100	1	0.1707
8:134513668:C:A	50	100	0.99	0.1908
8:134513680:G:A	50	100	0.99	0.2097
8:134513846:G:A	50	100	1	0.2097
8:134513928:C:T	50	100	0.97	0.01779
8:134514074:A:G	50	98	0.99	0.4532
8:134514158:T:A	50	100	1	0.1614
8:134514216:T:C	50	100	0.98	0.1077
8:134514238:G:A	50	100	0.98	0.01761
8:134514280:G:A	50	100	1	0.01779
8:134514312:G:C	50	100	1	0.1712
8:134514403:T:C	50	100	1	0.01688
8:134514432:T:C	50	100	0.96	0.0187
8:134514568:T:C	50	100	1	0.1394
8:134514884:C:T	50	100	1	0.1048
8:134515439:A:G	50	98	0.84	0.01053
8:134515852:C:T	50	100	0.99	0.4779
8:134516100:C:A	50	100	0.96	0.04648
8:134516202:C:T	50	100	0.99	0.01344
8:134516362:T:C	50	100	1	0.3656
8:134516483:C:A	50	100	1	0.01761
8:134516605:T:A	50	100	1	0.1614
8:134516681:A:T	50	100	1	0.3466
8:134516976:A:C	50	100	1	0.1049
8:134516992:T:C	50	100	1	0.3007
8:134517091:T:A	50	100	1	0.4777
8:134518022:G:A	50	100	1	0.1716
8:134518044:T:C	50	100	1	0.1616
8:134518396:C:T	50	100	1	0.01688
8:134518490:G:T	50	100	1	0.1398
8:134518548:T:G	50	100	1	0.01053
8:134518551:G:A	50	100	1	0.4779
8:134518751:C:T	50	100	1	0.1398
8:134518834:G:A	50	100	1	0.4882
8:134519093:T:C	50	100	1	0.01053
8:134519428:G:A	50	100	1	0.1398
8:134519905:T:C	50	100	1	0.3722
8:134520120:C:T	50	100	0.99	0.01053
8:134520970:T:C	50	100	1	0.01434
8:134521664:A:G	50	100	1	0.1051
8:134521672:T:C	50	100	1	0.02778
8:134521762:T:C	50	100	0.99	0.2591
8:134521985:T:C	50	100	1	0.01924
8:134522223:G:C	50	100	1	0.02869
8:134522386:C:G	50	100	1	0.122
8:134522387:A:G	50	100	0.99	0.05828
8:134522463:C:T	50	100	0.98	0.187
8:134522470:T:C	50	100	1	0.179
8:134522747:T:C	50	100	1	0.3012
8:134523202:C:T	50	100	1	0.01543
8:134523962:T:G	50	100	0.97	0.01035
8:134523991:G:A	50	100	1	0.1841
8:134524042:G:A	50	100	1	0.1398
8:134524070:T:A	50	100	0.95	0.01398
8:134524931:T:C	50	100	0.99	0.2469
8:134525182:T:C	50	98	0.87	0.01053
8:134525229:A:G	50	100	0.97	0.01761
8:134525478:T:G	50	98	0.86	0.01053
8:134525530:G:A	50	100	1	0.3241
8:134525713:C:T	50	100	1	0.1147
8:134525885:G:A	49	100	0.99	0.1394
8:134525931:G:A	50	100	1	0.1053
8:134525965:C:T	50	98	0.88	0.0138
8:134526160:G:A	50	100	0.99	0.2999
8:134526398:A:G	50	98	0.89	0.0138
8:134526437:G:C	50	100	1	0.1051
8:134526530:T:C	50	100	0.97	0.1754
8:134526983:A:G	50	98	0.88	0.01362
8:134526999:G:A	50	100	0.91	0.01924
8:134527167:G:A	50	98	0.98	0.4504
8:134527340:C:G	50	100	0.99	0.3428
8:134527500:T:C	50	100	1	0.02614
8:134528389:T:C	50	100	0.99	0.2469
8:134528543:G:T	50	100	0.98	0.3633
8:134528553:T:G	50	100	1	0.0285
8:134529105:T:C	50	100	0.99	0.06064
8:134529477:A:G	50	100	0.99	0.1696
8:134529588:A:G	50	98	0.99	0.4457
8:134529841:G:A	50	98	0.98	0.2097
8:134530240:C:G	50	98	0.98	0.2177
8:134530561:G:C	50	100	1	0.01761
8:134530951:T:C	50	98	0.99	0.1926
8:134531061:C:T	50	100	1	0.01761
8:134531387:T:A	50	100	0.99	0.09895
8:134531779:C:A	50	100	0.99	0.1694
8:134531865:C:T	50	100	0.98	0.01035
8:134532074:A:T	50	100	0.99	0.1028
8:134532815:T:G	50	98	0.94	0.1737
8:134533177:C:T	50	100	0.9	0.06881
8:134533438:C:T	50	100	0.96	0.08805
8:134533472:A:C	50	100	1	0.01888
8:134533475:G:T	50	94	0.96	0.3388
8:134533651:A:G	50	100	1	0.01961
8:134534104:T:A	50	100	1	0.09731
8:134534355:A:T	50	100	1	0.01761
8:134534893:C:T	50	100	0.97	0.02306
8:134534901:G:A	50	100	1	0.01144
8:134535085:G:A	50	100	1	0.01888
8:134535240:G:A	50	100	1	0.01144
8:134535512:C:T	48	100	1	0.01144
8:134535621:C:A	50	100	1	0.01144
8:134535931:G:A	50	100	0.98	0.02796
8:134536615:C:T	50	100	0.97	0.0207
8:134536690:C:T	50	100	0.96	0.1049
8:134536799:T:C	50	100	0.99	0.4228
8:134537053:A:T	50	100	0.94	0.01035
8:134537147:T:A	50	100	0.94	0.01035
8:134537251:A:C	50	100	0.99	0.0305
8:134537676:G:A	50	100	1	0.01888
8:134537778:G:A	50	100	0.99	0.01198
8:134537830:T:C	50	100	0.99	0.4105
8:134537936:C:T	50	100	0.99	0.4105
8:134537990:G:C	50	100	0.99	0.01253
8:134538345:C:T	50	100	0.99	0.4219
8:134538534:A:G	50	100	0.99	0.4103
8:134538556:G:T	50	100	1	0.0305
8:134538569:G:A	50	100	1	0.01017
8:134538704:C:T	50	100	1	0.01943
8:134538790:C:G	50	98	0.99	0.1959
8:134538887:G:A	50	100	0.99	0.4599
8:134538935:T:A	50	100	0.99	0.4107
8:134538978:T:C	50	100	1	0.09949
8:134539354:T:G	50	100	0.99	0.1719
8:134539577:G:A	50	100	1	0.01761
8:134539599:T:C	50	100	1	0.01198
8:134539626:C:T	50	100	0.98	0.05973
8:134539732:T:C	50	100	1	0.0305
8:134540184:A:G	50	100	0.99	0.1035
8:134540363:T:C	50	100	1	0.01253
8:134541005:G:A	50	100	1	0.01761
8:134541030:G:A	50	100	1	0.01761
8:134541085:C:T	50	100	1	0.01888
8:134541086:T:G	50	100	0.99	0.4871
8:134541368:C:T	50	100	1	0.02469
8:134541399:G:C	50	100	1	0.01144
8:134541708:G:A	50	100	0.98	0.02796
8:134541988:C:T	50	100	0.96	0.1549
8:134542170:G:A	50	100	0.98	0.0719
8:134542361:T:C	50	100	1	0.02723
8:134542410:T:C	50	100	1	0.01761
8:134542428:G:T	50	100	1	0.01888
8:134543018:G:T	49	100	1	0.01906
8:134543376:A:G	50	100	0.99	0.1696
8:134543598:T:C	50	100	0.99	0.03105
8:134543891:C:G	50	100	1	0.02469
8:134543971:C:G	50	100	1	0.02469
8:134544130:T:C	50	100	0.99	0.1745
8:134544154:C:T	49	100	1	0.01144
8:134544354:T:C	50	100	1	0.02469
8:134544575:G:C	50	100	1	0.01888
8:134544614:G:A	50	100	1	0.01888
8:134544735:A:T	50	100	1	0.01761
8:134545206:A:G	50	100	1	0.2006
8:134545379:A:G	50	100	0.98	0.1688
8:134545506:T:G	50	100	0.99	0.03141
8:134545696:A:G	50	100	1	0.01779
8:134545868:T:A	50	100	1	0.02124
8:134545954:G:A	50	100	1	0.01943
8:134546058:T:C	50	100	0.99	0.2464
8:134546126:A:T	50	100	1	0.01452
8:134546173:G:A	50	100	1	0.02469
8:134546311:G:A	50	100	0.91	0.01634
8:134546836:G:A	50	100	0.99	0.1745
8:134547291:C:T	50	100	1	0.1986
8:134547668:C:T	50	100	1	0.01235
8:134547721:T:A	50	100	1	0.01344
8:134547750:G:C	50	100	1	0.09895
8:134548097:T:C	50	100	1	0.01507
8:134548278:C:T	50	100	1	0.01852
8:134548399:G:A	50	100	1	0.01943
8:134548464:A:G	50	100	1	0.03105
8:134548673:A:T	50	100	1	0.3159
8:134548684:C:A	50	100	0.97	0.02814
8:134548717:C:T	50	98	0.98	0.1371
8:134548771:C:T	50	100	0.92	0.02288
8:134548921:G:A	50	100	1	0.02633
8:134549014:C:T	50	98	0.97	0.04884
8:134549218:G:A	50	100	1	0.01961
8:134549269:G:A	50	100	1	0.2751
8:134549436:G:A	49	100	1	0.02378
8:134549490:C:T	50	100	1	0.01888
8:134549541:C:A	50	100	1	0.02433
8:134549690:G:T	50	100	1	0.01216
8:134549918:G:A	50	98	0.94	0.06481
8:134550000:A:G	50	100	1	0.02796
8:134550012:T:C	50	100	0.93	0.01198
8:134550179:G:A	50	100	0.99	0.1892
8:134550210:T:G	50	100	0.99	0.3903
8:134550486:T:C	50	100	1	0.01979
8:134550641:T:C	50	98	0.99	0.3502
8:134550733:A:G	50	100	0.99	0.1941
8:134550783:C:T	50	100	1	0.1385
8:134550829:T:C	50	100	0.99	0.1643
8:134550910:C:A	50	100	1	0.1073
8:134550949:G:T	50	100	1	0.02996
8:134551640:A:G	50	100	1	0.03849
8:134551678:T:G	50	100	1	0.01779
8:134551870:A:G	50	100	0.96	0.1425
8:134552312:A:G	50	100	1	0.3598
8:134552320:C:T	50	100	1	0.1077
8:134552384:T:C	50	100	1	0.368
8:134552427:G:A	50	100	1	0.01452
8:134552543:G:T	50	100	1	0.3591
8:134552814:T:A	50	100	1	0.02233
8:134552958:T:C	50	100	1	0.368
8:134553012:G:A	50	100	1	0.368
8:134553025:G:T	49	100	1	0.1077
8:134553177:T:C	50	98	0.99	0.3853
8:134553183:T:C	50	100	1	0.01525
8:134553228:C:T	50	100	1	0.02215
8:134553229:G:A	50	100	1	0.01797
8:134553234:A:G	50	100	1	0.368
8:134553447:G:A	50	100	1	0.368
8:134553601:G:A	50	100	1	0.3598
8:134553661:T:C	50	100	1	0.3598
8:134553739:T:C	50	100	1	0.368
8:134554120:A:G	50	100	1	0.3927
8:134554324:C:T	50	100	0.99	0.3671
8:134554332:T:C	50	100	1	0.02052
8:134554337:G:A	50	100	1	0.3673
8:134554536:T:A	50	100	1	0.3673
8:134554545:C:G	49	100	1	0.3673
8:134554616:A:G	50	100	1	0.3675
8:134554662:C:T	50	100	1	0.09985
8:134554803:G:C	50	100	1	0.3598
8:134554900:C:T	50	100	1	0.3591
8:134555288:G:A	50	100	1	0.02397
8:134555332:T:A	50	100	1	0.1747
8:134555333:A:C	50	100	1	0.02996
8:134555626:T:C	50	100	1	0.02397
8:134555779:C:T	50	100	1	0.3676
8:134555832:A:G	50	100	1	0.02832
8:134556111:A:C	50	100	1	0.01761
8:134556413:G:T	50	100	1	0.3595
8:134556520:T:A	50	100	1	0.01779
8:134556716:A:G	50	100	1	0.3584
8:134557115:C:G	50	100	1	0.3695
8:134557247:A:C	50	100	1	0.3693
8:134557340:C:T	50	100	0.94	0.02451
8:134557724:C:T	50	100	0.99	0.3998
8:134557925:A:C	50	100	1	0.01253
8:134558045:G:A	50	100	0.97	0.02433
8:134558431:A:C	50	100	0.99	0.02142
8:134558526:A:G	50	94	0.99	0.1879
8:134558625:T:G	50	100	0.98	0.03341
8:134558628:T:C	50	98	0.99	0.1658
8:134558684:C:T	50	100	1	0.01235
8:134558692:A:G	50	100	1	0.1616
8:134558940:G:A	50	100	1	0.01471
8:134559077:T:C	50	100	1	0.01325
8:134559125:T:C	50	100	1	0.1057
8:134559673:G:A	50	96	0.99	0.4181
8:134559830:T:C	50	100	1	0.02433
8:134559898:T:A	50	100	1	0.1527
8:134560053:T:A	50	100	1	0.01307
8:134560054:C:T	50	100	1	0.4245
8:134560472:T:C	50	98	1	0.3622
8:134560619:G:A	50	100	1	0.04031
8:134561017:A:T	50	98	0.99	0.4297
8:134561089:G:A	50	98	1	0.1656
8:134561414:G:A	50	98	0.99	0.4297
8:134561415:C:A	50	98	0.99	0.4297
8:134561846:T:A	50	100	1	0.01235
8:134561883:G:C	50	98	0.99	0.4297
8:134561953:T:C	50	98	0.99	0.1968
8:134562259:C:A	50	100	1	0.01344
8:134562550:G:A	50	100	1	0.1365
8:134562803:T:C	50	98	0.98	0.1614
8:134562972:C:T	50	100	1	0.0158
8:134563381:A:G	50	100	1	0.04793
8:134563417:G:A	50	100	1	0.01235
8:134563496:C:T	50	98	0.99	0.4379
8:134563568:T:C	50	100	1	0.07934
8:134563583:A:G	50	100	1	0.01362
8:134563676:T:G	50	100	1	0.04956
8:134563836:G:A	50	100	1	0.01362
8:134564012:C:T	50	98	0.98	0.232
8:134564551:C:A	50	100	0.98	0.4837
8:134564673:G:A	50	98	0.96	0.1102
8:134564765:G:T	50	100	0.98	0.4561
8:134564814:A:G	50	98	0.98	0.4174
8:134564856:T:C	50	98	0.97	0.1015
8:134564955:C:T	50	100	1	0.05901
8:134565287:G:A	50	100	0.98	0.2182
8:134565290:T:G	50	100	0.98	0.2447
8:134565975:G:A	50	100	0.99	0.2558
8:134566004:G:A	50	100	0.98	0.06009
8:134566085:C:A	50	100	0.99	0.4252
8:134566165:T:C	50	100	0.99	0.1581
8:134566561:G:T	50	100	1	0.0276
8:134566762:A:G	50	100	1	0.02578
8:134567515:A:G	50	100	1	0.3651
8:134567683:C:G	50	100	0.99	0.01289
8:134567978:C:A	50	100	1	0.2569
8:134568131:A:G	50	100	1	0.01235
8:134568223:A:G	50	100	0.88	0.01162
8:134568481:G:A	50	100	1	0.01235
8:134568893:A:G	50	100	1	0.1743
8:134569103:G:T	50	100	1	0.01235
8:134569109:T:C	50	98	1	0.4479
8:134569150:C:T	50	100	1	0.01271
8:134569187:T:C	50	100	1	0.4479
8:134569359:C:T	50	100	1	0.1055
8:134569584:T:C	50	100	1	0.01924
8:134569737:A:G	50	100	1	0.333
8:134569789:C:A	50	100	1	0.4354
8:134570000:C:T	50	100	1	0.4354
8:134570052:T:A	50	100	1	0.0236
8:134570384:A:C	50	100	1	0.01235
8:134570652:A:G	50	100	1	0.4098
8:134570750:G:A	50	100	1	0.02142
8:134571047:C:T	50	98	0.9	0.01434
8:134571410:C:T	50	100	1	0.01235
8:134571636:T:C	50	100	0.85	0.02415
8:134571776:G:T	50	100	1	0.3168
8:134572073:G:A	50	100	0.99	0.2184
8:134572121:T:C	50	100	1	0.06082
8:134572189:G:A	50	100	1	0.01924
8:134572310:A:G	50	100	1	0.2574
8:134572698:C:A	50	100	1	0.02578
8:134573082:C:T	50	100	1	0.2446
8:134573278:C:T	50	100	1	0.01235
8:134573300:C:T	50	100	1	0.1601
8:134574036:A:G	50	100	1	0.1594
8:134574416:C:T	50	100	0.99	0.2186
8:134574418:G:A	50	100	0.82	0.01035
8:134574447:C:T	49	100	0.96	0.1629
8:134574833:C:T	50	100	1	0.2574
8:134575572:G:A	50	100	0.89	0.01271
8:134575645:G:A	50	100	1	0.2182
8:134575734:T:C	50	100	1	0.01924
8:134575777:C:T	50	100	1	0.2671
8:134575799:G:A	50	100	1	0.2449
8:134576120:C:T	50	98	0.96	0.06373
8:134576219:C:T	50	100	0.96	0.0285
8:134576416:C:T	50	100	1	0.1055
8:134576668:G:A	50	100	0.98	0.06009
8:134576803:A:G	50	100	1	0.1391
8:134576946:A:C	50	100	1	0.02633
8:134577012:G:A	50	100	1	0.2671
8:134577206:T:C	50	100	0.99	0.2044
8:134577251:C:A	50	100	1	0.1055
8:134577370:T:G	50	100	0.99	0.3638
8:134577611:A:G	50	100	1	0.2449
8:134577626:A:G	50	100	1	0.02633
8:134577890:G:A	49	100	1	0.0207
8:134578097:C:T	50	100	1	0.01235
8:134578177:C:T	50	100	0.99	0.2182
8:134578267:T:C	50	100	1	0.3154
8:134578444:A:G	50	100	1	0.0167
8:134578588:G:C	50	100	1	0.01235
8:134578624:C:A	50	100	1	0.01344
8:134578717:A:G	50	100	1	0.4548
8:134578751:C:T	50	100	0.99	0.03577
8:134578996:A:G	50	100	1	0.02215
8:134579262:C:T	50	100	1	0.03232
8:134579324:T:C	50	100	1	0.1055
8:134579396:G:A	50	100	1	0.1581
8:134579456:G:A	50	100	0.99	0.2449
8:134579654:A:C	50	100	0.93	0.01071
8:134579731:G:A	50	100	0.89	0.03232
8:134579981:G:A	50	98	0.99	0.1187
8:134580008:G:A	50	100	1	0.02524
8:134580307:C:T	50	100	1	0.0216
8:134580403:T:C	50	100	0.93	0.01598
8:134580609:A:G	50	100	1	0.226
8:134580935:A:G	50	100	1	0.02215
8:134581252:A:G	50	100	1	0.0167
8:134581367:G:A	50	100	0.99	0.2453
8:134581470:T:C	50	100	1	0.4697
8:134581482:C:T	50	100	1	0.4753
8:134581510:A:G	50	100	0.99	0.2119
8:134581553:T:G	50	100	0.89	0.01924
8:134581599:G:T	50	100	1	0.02142
8:134581702:A:G	50	100	0.99	0.07934
8:134581747:G:A	50	100	1	0.2257
8:134581870:A:G	50	98	1	0.4568
8:134581885:C:T	50	100	0.93	0.01235
8:134581886:G:A	50	98	1	0.2847
8:134581910:G:C	50	100	0.99	0.1578
8:134582472:A:G	50	100	1	0.2849
8:134583167:T:C	50	96	0.98	0.4228
8:134583183:G:A	50	100	0.99	0.219
8:134583220:C:T	50	100	0.99	0.2012
8:134583701:T:C	50	100	0.97	0.1276
8:134584508:T:C	50	100	1	0.0167
8:134584745:G:A	50	100	1	0.02342
8:134584994:C:T	50	98	0.99	0.1716
8:134585889:C:G	50	100	1	0.4045
8:134586022:T:C	50	100	1	0.4584
8:134586089:A:C	50	100	1	0.0118
8:134586101:G:A	50	100	0.98	0.2286
8:134586432:G:A	50	100	1	0.2672
8:134586634:C:T	50	100	1	0.02306
8:134586663:G:A	50	100	1	0.03722
8:134586817:A:G	50	100	1	0.2293
8:134586977:G:A	50	100	1	0.1683
8:134587068:C:G	50	100	1	0.03486
8:134587658:G:A	50	100	1	0.01344
8:134587732:C:T	50	100	1	0.2674
8:134587907:G:A	50	100	1	0.03486
8:134588473:C:G	50	100	1	0.4742
8:134588551:C:G	50	100	1	0.1058
8:134588562:T:G	50	100	1	0.4742
8:134588607:C:G	50	100	0.98	0.04303
8:134588695:T:C	50	100	1	0.01561
8:134588711:A:G	50	100	1	0.4742
8:134588713:G:A	50	100	1	0.03486
8:134588951:T:C	50	100	1	0.4212
8:134589576:G:A	50	100	0.92	0.01271
8:134589868:G:A	50	100	0.98	0.2124
8:134590165:T:C	50	100	0.81	0.01434
8:134590178:C:A	50	98	0.98	0.1178
8:134590299:C:T	50	100	0.99	0.05537
8:134590338:A:G	50	100	0.98	0.2293
8:134590429:T:C	50	100	0.95	0.01543
8:134590572:C:T	50	100	0.95	0.01543
8:134590688:C:A	50	96	0.93	0.1058
8:134590691:A:C	50	100	0.94	0.06373
8:134590736:C:A	49	95.9	0.98	0.1661
8:134591280:A:G	50	100	0.99	0.246
8:134591484:C:T	50	100	1	0.02288
8:134591759:A:T	50	100	0.98	0.1521
8:134592281:A:C	50	100	0.99	0.2088
8:134592358:T:C	50	98	0.98	0.1182
8:134592521:G:A	50	98	0.98	0.1409
8:134592831:C:T	50	98	0.99	0.1638
8:134592934:C:T	50	100	0.96	0.02832
8:134593114:G:A	50	100	0.98	0.2177
8:134593557:G:A	50	100	1	0.03486
8:134594346:G:A	50	100	0.99	0.2397
8:134594357:T:C	50	100	0.97	0.05737
8:134594372:G:A	50	100	0.99	0.2778
8:134594664:C:T	50	100	0.99	0.2128
8:134595242:G:A	50	100	0.99	0.1236
8:134595580:G:A	50	100	0.99	0.2395
8:134595890:T:C	50	100	0.99	0.2395
8:134596329:T:G	50	100	1	0.0374
8:134596892:G:A	50	100	1	0.2776
8:134597014:T:C	50	100	0.99	0.01235
8:134597294:G:A	50	98	0.99	0.4635
8:134597877:G:A	50	100	1	0.2774
8:134597899:C:T	50	100	1	0.2395
8:134597964:A:T	50	100	0.99	0.2124
8:134598373:A:T	50	100	1	0.2395
8:134598559:G:A	50	100	1	0.03758
8:134598672:A:C	50	98	0.98	0.4635
8:134598874:G:A	50	100	0.99	0.2395
8:134598911:G:A	50	98	0.99	0.1184
8:134599122:G:A	50	100	1	0.2124
8:134599135:A:G	50	100	0.98	0.0236
8:134599233:G:A	50	100	0.99	0.2111
8:134599289:C:T	50	100	0.99	0.2397
8:134599310:T:C	48	97.9	0.98	0.2573
8:134599316:C:T	50	100	0.99	0.03794
8:134599702:A:C	50	98	0.99	0.12
8:134600352:A:G	50	100	0.98	0.2017
8:134600408:G:A	50	100	0.96	0.02251
8:134600502:A:G	50	100	0.99	0.4989
8:134600782:G:A	50	100	0.98	0.07625
8:134600951:A:G	50	100	0.99	0.4851
8:134601003:T:C	50	100	0.96	0.02415
8:134601338:C:T	50	100	0.99	0.4849
8:134601354:T:C	50	100	1	0.4846
8:134601381:A:G	50	100	1	0.4849
8:134601704:C:T	50	100	1	0.02633
8:134602185:G:A	49	100	0.91	0.01434
8:134602462:A:G	50	100	1	0.1903
8:134602729:A:G	50	100	1	0.3079
8:134602967:G:A	50	100	1	0.0216
8:134603171:C:T	50	100	1	0.3074
8:134603285:A:G	50	100	1	0.3074
8:134603742:A:G	50	100	1	0.07662
8:134603956:G:T	50	98	1	0.4824
8:134604343:A:G	50	100	1	0.1905
8:134604360:C:G	50	100	1	0.4824
8:134604361:G:A	50	100	0.98	0.108
8:134604433:T:C	50	100	0.96	0.01216
8:134604444:T:C	50	100	0.94	0.02306
8:134604494:A:G	50	100	1	0.441
8:134604659:A:C	50	100	1	0.07662
8:134604716:T:G	50	100	1	0.3197
8:134604747:A:G	50	100	0.98	0.06736
8:134604956:A:G	50	100	1	0.07662
8:134604986:T:C	50	100	1	0.1207
8:134605006:A:G	50	100	0.92	0.02215
8:134605026:C:G	50	100	1	0.01434
8:134605057:A:T	50	100	1	0.2974
8:134605082:G:A	50	98	1	0.281
8:134605264:C:T	50	100	1	0.3074
8:134605269:A:G	50	100	1	0.2008
8:134605627:A:C	50	98	1	0.3433
8:134605665:T:C	50	100	1	0.08007
8:134605717:G:A	50	100	1	0.1082
8:134605840:C:T	50	100	1	0.1204
8:134606318:T:C	50	100	0.97	0.06082
8:134606436:C:T	50	100	1	0.01271
8:134606453:G:A	50	100	1	0.10780000000000001
8:134606579:G:A	50	100	1	0.4828
8:134606871:A:G	50	100	1	0.4828
8:134607029:T:C	50	98	1	0.4306
8:134607031:G:C	50	98	1	0.4286
8:134607158:G:C	50	100	1	0.1905
8:134607640:C:T	50	100	1	0.118
8:134607892:A:T	50	98	1	0.4056
8:134608458:T:G	50	100	1	0.3161
8:134608558:G:A	50	100	0.95	0.01416
8:134608651:T:G	50	100	1	0.2834
8:134609126:T:C	50	100	1	0.2948
8:134609567:T:C	50	100	0.96	0.01216
8:134609690:A:G	50	100	1	0.08043
8:134609862:C:G	50	100	1	0.08025
8:134609944:A:T	50	100	1	0.02633
8:134610098:T:C	50	100	1	0.3293
8:134610231:C:A	50	100	0.93	0.02959
8:134610347:A:G	50	100	0.98	0.02487
8:134610397:T:C	50	100	1	0.4586
8:134611122:C:T	50	100	1	0.02633
8:134611555:T:A	50	98	1	0.3758
8:134611816:G:A	50	100	1	0.4815
8:134611860:G:A	50	100	1	0.1193
8:134612432:A:T	50	100	1	0.1452
8:134612454:A:G	50	100	0.88	0.01598
8:134612457:G:A	50	100	1	0.08007
8:134612527:G:A	50	100	0.91	0.01434
8:134612594:C:T	50	100	1	0.1082
8:134612849:G:A	50	100	1	0.3072
8:134612960:C:G	50	100	0.98	0.01598
8:134613044:C:T	50	100	1	0.118
8:134613158:G:A	50	100	1	0.482
8:134613337:C:T	50	100	1	0.02651
8:134613575:G:C	50	100	0.98	0.0285
8:134614029:T:C	49	100	1	0.1209
8:134614501:C:T	50	100	0.98	0.01598
8:134614675:A:G	50	100	0.97	0.061
8:134615121:C:T	50	100	0.95	0.0167
8:134615172:C:T	50	100	1	0.08007
8:134615506:A:G	50	100	1	0.4822
8:134615836:T:C	50	100	0.96	0.01216
8:134616073:C:T	50	100	1	0.07825
8:134616377:T:C	50	100	0.99	0.1082
8:134616529:G:A	50	100	0.99	0.01398
8:134616692:G:A	50	100	1	0.1191
8:134616786:T:C	50	100	1	0.3164
8:134616897:A:T	50	98	1	0.2006
8:134616936:T:A	50	100	1	0.3164
8:134617331:A:G	50	100	1	0.3164
8:134617446:T:C	50	100	0.92	0.01816
8:134617621:G:A	50	100	1	0.08007
8:134618445:A:G	50	100	0.96	0.02415
8:134618450:A:C	50	100	1	0.08007
8:134618717:T:C	50	100	1	0.08007
8:134618797:C:T	50	100	1	0.4924
8:134618938:G:A	50	100	0.97	0.06028
8:134619231:C:T	50	100	0.93	0.03849
8:134619707:A:C	50	100	1	0.01253
8:134620011:C:T	50	100	1	0.1069
8:134620262:T:C	50	100	0.97	0.06082
8:134620375:C:T	50	100	0.91	0.01271
8:134621762:T:C	50	100	1	0.3163
8:134622120:T:C	50	100	1	0.08007
8:134622193:A:G	50	100	1	0.08043
8:134622328:A:C	50	100	0.96	0.01216
8:134622353:A:C	50	100	1	0.08025
8:134622384:G:A	50	100	1	0.08007
8:134622461:T:C	50	100	1	0.01307
8:134622486:A:G	50	98	1	0.2829
8:134622489:G:T	50	100	1	0.1187
8:134622550:T:C	50	100	1	0.08007
8:134622598:G:C	50	100	1	0.1077
8:134622650:C:A	50	100	1	0.01235
8:134622727:G:A	50	100	1	0.08007
8:134622811:G:T	50	100	1	0.108
8:134622903:G:A	50	100	0.93	0.03758
8:134622906:T:G	50	100	1	0.07988
8:134622931:G:A	50	100	1	0.2013
8:134623040:T:C	50	100	1	0.07988
8:134623093:G:T	50	98	1	0.2832
8:134623238:C:A	50	100	1	0.2389
8:134623487:T:C	50	100	1	0.1959
8:134623547:C:T	50	100	1	0.01144
8:134624127:C:T	50	100	0.96	0.05084
8:134624184:A:G	48	95.8	0.87	0.03794
8:134624188:A:G	50	100	0.91	0.01416
8:134624721:C:T	50	100	1	0.1973
8:134624866:A:G	50	100	0.98	0.02505
8:134625054:A:G	50	100	1	0.1992
8:134625094:C:G	50	100	0.99	0.4844
8:134625114:G:A	50	100	0.96	0.02215
8:134625161:A:C	50	100	1	0.2004
8:134625380:G:A	50	100	1	0.1204
8:134625449:G:T	50	100	1	0.4829
8:134625556:A:C	50	100	0.96	0.04593
8:134625762:C:T	50	100	1	0.1191
8:134625802:G:A	50	98	1	0.2805
8:134625812:T:C	50	100	1	0.1972
8:134626009:G:A	50	100	1	0.05247
8:134626110:A:G	50	100	1	0.1905
8:134626197:G:T	50	100	1	0.01289
8:134626259:G:A	50	100	1	0.01416
8:134626389:C:A	50	98	1	0.3077
8:134626471:G:A	50	100	0.92	0.03867
8:134626609:G:A	50	100	1	0.01416
8:134626802:T:C	50	100	1	0.1959
8:134626843:T:C	50	100	1	0.07389
8:134626893:T:G	50	100	0.96	0.01216
8:134627113:T:C	50	100	1	0.06427
8:134627410:C:T	50	100	1	0.2001
8:134628338:A:G	50	100	1	0.195
8:134628426:G:A	50	100	0.98	0.05955
8:134628491:G:A	50	100	1	0.1211
8:134629214:T:C	50	100	0.89	0.02542
8:134629551:T:C	50	98	1	0.4223
8:134629563:G:A	50	98	1	0.3791
8:134629629:A:G	50	96	0.86	0.01561
8:134629656:C:G	50	98	1	0.4025
8:134629769:T:C	50	100	1	0.02614
8:134629777:A:C	50	100	1	0.01688
8:134629845:T:C	50	100	1	0.1679
8:134630216:A:G	50	98	0.87	0.01107
8:134630389:A:C	50	100	1	0.1957
8:134630557:A:T	50	100	1	0.01017
8:134630733:G:T	50	98	0.99	0.2623
8:134631295:T:A	50	100	1	0.02614
8:134631443:C:T	50	100	1	0.04339
8:134632126:T:C	50	100	1	0.2395
8:134632297:T:C	50	100	1	0.2393
8:134632590:A:T	50	100	1	0.01725
8:134632736:C:T	50	100	1	0.06445
8:134632886:T:C	50	100	1	0.1957
8:134633349:C:A	50	100	1	0.197
8:134633393:T:C	50	100	0.97	0.06245
8:134633617:A:G	50	100	1	0.2393
8:134633698:C:T	50	100	0.96	0.01761
8:134633699:G:A	50	100	1	0.04339
8:134633725:C:T	50	100	1	0.2393
8:134634097:T:C	50	100	1	0.1957
8:134634183:C:A	50	100	1	0.04321
8:134634328:A:G	49	100	1	0.2393
8:134634688:G:C	50	100	1	0.1683
8:134634776:A:G	50	100	1	0.2377
8:134635003:C:T	50	100	0.98	0.01598
8:134635133:C:T	50	98	0.99	0.3736
8:134635797:T:C	50	100	0.99	0.4628
8:134635837:A:G	50	100	1	0.04357
8:134636154:G:T	50	100	0.99	0.3818
8:134637072:A:C	50	98	0.87	0.01253
8:134637109:C:T	50	100	0.84	0.01344
8:134637300:C:T	50	100	0.96	0.08896
8:134637305:A:G	50	100	0.96	0.13
8:134637605:G:A	50	92	0.82	0.181
8:134637828:G:A	50	100	0.93	0.1988
8:134638240:G:A	50	98	0.97	0.3005
8:134638646:G:A	50	100	0.94	0.02977
8:134638652:T:C	50	98	0.97	0.3789
8:134638794:G:A	50	100	0.99	0.04357
8:134638864:A:G	50	100	0.96	0.02977
8:134639238:C:T	50	100	1	0.0285
8:134639373:C:T	50	100	0.98	0.3969
8:134639520:G:A	50	100	0.99	0.04357
8:134639611:G:A	50	100	1	0.02469
8:134639777:C:T	50	100	0.99	0.03667
8:134640136:C:T	50	100	0.99	0.04375
8:134640234:G:C	50	100	0.99	0.4314
8:134640328:G:A	50	100	0.98	0.0699
8:134640701:C:T	50	100	0.95	0.01271
8:134641067:G:A	50	98	0.98	0.01126
8:134641292:C:T	50	100	0.99	0.3079
8:134641383:G:C	50	100	0.98	0.1086
8:134641564:G:A	50	100	0.96	0.01362
8:134641589:G:T	50	100	0.98	0.2783
8:134641662:C:T	50	100	0.98	0.4719
8:134641960:A:G	50	100	0.96	0.03468
8:134642097:C:T	50	100	0.99	0.4955
8:134642357:G:A	50	100	0.98	0.03014
8:134642360:T:C	50	100	0.99	0.03704
8:134642459:T:C	50	100	0.99	0.4936
8:134642499:T:G	50	100	0.99	0.498
8:134642834:G:C	50	100	1	0.1089
8:134642864:G:A	50	100	0.96	0.03577
8:134643003:T:C	50	100	0.98	0.4294
8:134644300:G:A	50	100	0.95	0.0138
8:134644422:G:A	50	100	0.99	0.299
8:134644807:G:A	50	100	0.99	0.299
8:134644908:C:T	50	98	0.97	0.09659
8:134644998:C:T	50	100	0.99	0.299
8:134645510:T:C	50	100	0.96	0.03577
8:134645636:G:A	50	100	1	0.01126
8:134646188:G:A	50	100	0.96	0.03613
8:134646328:C:G	50	100	0.99	0.08007
8:134646937:A:C	50	100	1	0.1089
8:134647005:T:C	50	98	0.99	0.299
8:134647420:A:G	50	100	1	0.01325
8:134648226:A:T	50	100	0.99	0.3549
8:134648653:T:G	50	100	0.96	0.0167
8:134648841:A:G	50	100	1	0.01634
8:134649035:G:A	50	100	0.99	0.4579
8:134649165:T:A	46	93.5	0.95	0.1423
8:134649167:A:T	47	100	0.82	0.01289
8:134649241:C:T	48	100	0.99	0.2605
8:134649680:C:T	50	100	0.99	0.01126
8:134650216:G:A	50	100	0.98	0.02705
8:134650316:C:T	50	100	0.96	0.01107
8:134650417:C:T	50	100	0.99	0.3854
8:134650418:G:A	50	100	1	0.1329
8:134650531:T:C	50	100	0.96	0.04648
8:134651070:C:T	50	100	0.99	0.2767
8:134651113:A:G	50	100	0.95	0.0167
8:134651318:C:T	50	100	1	0.01489
8:134651542:C:A	50	100	1	0.01906
8:134652430:T:G	50	100	0.99	0.4285
8:134652875:C:T	50	100	0.99	0.03014
8:134653118:A:G	50	100	0.99	0.2743
8:134653341:A:T	50	90	1	0.1088
8:134654507:C:T	50	100	0.99	0.03014
8:134654508:G:A	50	100	1	0.1086
8:134655118:G:A	50	100	1	0.02596
8:134655390:G:A	50	100	0.99	0.07988
8:134655699:C:T	50	100	0.97	0.03831
8:134655922:C:T	50	100	1	0.03722
8:134656089:T:A	50	100	0.99	0.0374
8:134656915:C:T	50	100	0.99	0.2767
8:134656979:T:C	50	100	0.99	0.3063
8:134657030:G:A	50	100	1	0.1084
8:134657498:G:A	50	100	0.99	0.0305
8:134657567:C:T	50	100	0.98	0.07135
8:134657967:T:G	50	100	0.98	0.04521
8:134657986:T:C	50	100	0.99	0.3052
8:134658113:G:A	50	98	0.9	0.01888
8:134658154:G:A	50	100	0.96	0.05211
8:134658364:A:T	50	100	0.98	0.04521
8:134658372:T:C	49	95.9	0.97	0.05646
8:134658682:A:G	50	100	0.99	0.01107
8:134659475:C:G	50	100	0.99	0.2718
8:134659493:C:T	50	100	1	0.1156
8:134660104:A:G	50	98	0.99	0.1077
8:134660799:T:A	50	100	1	0.02578
8:134660962:T:C	50	100	0.64	0.01035
8:134661063:C:T	50	100	1	0.02469
8:134661422:G:A	50	100	0.99	0.01107
8:134661539:G:C	50	100	1	0.08043
8:134661553:A:G	50	98	1	0.12
8:134661677:G:A	50	100	0.99	0.4352
8:134661691:A:G	50	100	0.99	0.3233
8:134662227:C:T	50	98	0.94	0.06373
8:134662259:T:C	50	100	1	0.1084
8:134662361:T:G	50	100	1	0.06681
8:134662461:C:A	50	100	0.99	0.3246
8:134662626:G:A	50	100	1	0.0187
8:134663037:G:A	50	100	0.99	0.3045
8:134663080:G:A	50	100	1	0.0187
8:134663234:C:T	50	100	1	0.07153
8:134663299:C:T	50	100	1	0.02197
8:134663395:G:C	50	100	1	0.02469
8:134663677:A:G	50	100	0.99	0.3304
8:134663744:G:A	50	100	0.99	0.1038
8:134663787:A:G	50	100	0.98	0.04757
8:134664086:T:C	50	98	0.98	0.3295
8:134664093:G:C	50	100	0.97	0.1026
8:134664189:A:G	50	100	0.99	0.333
8:134664413:A:G	50	100	1	0.01743
8:134664596:C:T	50	100	0.99	0.348
8:134664648:G:A	49	100	1	0.3457
8:134665184:T:C	50	100	1	0.36
8:134665372:A:G	50	100	1	0.3602
8:134665660:G:A	50	100	0.99	0.3415
8:134665732:C:A	50	98	0.97	0.01017
8:134665835:G:T	50	98	0.9	0.02324
8:134665871:T:C	50	100	1	0.01362
8:134665965:C:A	50	100	1	0.36
8:134666322:G:T	50	100	0.95	0.01107
8:134666561:C:T	50	100	0.99	0.36
8:134667222:A:G	50	100	1	0.3604
8:134667579:A:G	50	100	1	0.3602
8:134667641:A:G	50	100	1	0.3602
8:134667735:G:A	50	100	1	0.3602
8:134667969:A:C	50	100	0.98	0.0472
8:134668048:T:C	50	100	1	0.3611
8:134668086:G:C	50	100	1	0.07135
8:134668317:C:G	50	100	0.92	0.01543
8:134668379:T:C	50	100	1	0.1055
8:134668380:A:G	50	100	1	0.3602
8:134668583:C:G	50	100	1	0.3602
8:134668593:C:T	50	100	0.98	0.0472
8:134668766:G:A	50	100	0.99	0.3422
8:134669145:C:T	50	100	1	0.3602
8:134669176:C:A	50	100	1	0.01126
8:134669406:G:A	50	100	1	0.3604
8:134669509:A:G	50	100	1	0.01126
8:134669574:G:A	50	100	1	0.02197
8:134669626:C:T	50	100	1	0.3606
8:134669831:C:A	50	100	1	0.36
8:134669838:G:A	50	100	1	0.01253
8:134669886:C:A	50	100	1	0.02197
8:134669997:G:C	50	100	0.98	0.02451
8:134670091:G:T	50	100	1	0.01888
8:134670160:G:T	50	100	1	0.02033
8:134670302:C:T	50	100	1	0.3598
8:134670610:C:G	50	86	1	0.3765
8:134670677:G:A	50	100	1	0.1049
8:134670737:A:G	50	100	0.98	0.3484
8:134670859:C:T	50	100	1	0.3598
8:134670930:G:A	50	100	1	0.3606
8:134670957:A:G	50	100	1	0.01035
8:134671044:G:C	50	100	1	0.3598
8:134671067:T:C	50	100	1	0.3598
8:134671075:G:C	50	100	1	0.3598
8:134671266:G:A	50	100	1	0.3649
8:134671325:C:T	50	98	1	0.3598
8:134671837:T:C	50	100	1	0.01888
8:134672179:C:G	50	96	0.98	0.165
8:134672395:C:T	50	100	1	0.108
8:134672868:A:T	50	100	1	0.02251
8:134673029:C:T	50	100	1	0.3598
8:134673488:A:C	50	100	1	0.01017
8:134673514:T:G	49	100	1	0.3607
8:134673739:T:C	50	100	1	0.3615
8:134673850:C:T	50	100	0.95	0.01598
8:134673878:C:T	50	100	1	0.4154
8:134674027:A:T	50	100	1	0.01344
8:134674257:A:G	50	100	1	0.3626
8:134674441:G:A	50	100	1	0.02197
8:134674578:C:T	50	100	1	0.3597
8:134674986:A:T	50	100	1	0.01017
8:134675243:C:T	50	100	1	0.04575
8:134675291:A:G	50	100	1	0.3598
8:134675309:T:C	50	100	1	0.01997
8:134675597:G:A	50	100	1	0.3597
8:134675623:C:T	50	100	1	0.07081
8:134675723:C:T	50	100	1	0.3597
8:134676018:A:G	50	100	0.99	0.06899
8:134676075:A:C	50	100	0.96	0.0167
8:134676515:C:A	50	100	1	0.1129
8:134677058:C:A	50	100	1	0.02197
8:134677261:C:T	50	100	1	0.3598
8:134677387:A:C	50	100	1	0.274
8:134677653:A:G	50	98	1	0.01017
8:134677801:A:G	50	100	1	0.3607
8:134677815:C:A	50	100	1	0.1057
8:134677867:C:T	50	100	1	0.04575
8:134677883:G:A	50	100	0.94	0.06808
8:134678422:A:T	50	100	1	0.07062
8:134679008:C:T	50	100	1	0.4154
8:134679159:G:A	50	100	1	0.0118
8:134679357:G:A	50	100	1	0.1057
8:134679514:C:T	50	100	0.98	0.02215
8:134679539:G:A	50	100	1	0.01888
8:134679747:C:G	50	100	1	0.04593
8:134679957:G:T	50	100	1	0.01398
8:134679990:C:T	50	100	1	0.01888
8:134680177:G:A	50	100	1	0.02015
8:134680194:A:G	49	100	1	0.1062
8:134680888:G:A	49	100	1	0.02015
8:134681136:A:C	50	98	0.99	0.1797
8:134681480:A:G	50	98	1	0.3606
8:134682159:T:G	50	100	1	0.3606
8:134682451:T:G	50	100	1	0.01888
8:134682644:A:G	50	100	0.99	0.3606
8:134682666:A:T	50	100	1	0.02124
8:134682671:T:A	50	98	0.96	0.2333
8:134682734:G:A	50	100	0.93	0.06736
8:134682778:C:T	50	100	1	0.3742
8:134682867:G:C	50	98	0.99	0.2518
8:134682999:A:C	50	100	1	0.104
8:134683359:G:A	50	100	1	0.1035
8:134683745:C:T	50	98	0.98	0.2427
8:134684429:C:A	50	100	0.99	0.06772
8:134684608:G:C	50	100	1	0.04593
8:134685347:T:G	50	100	1	0.01198
8:134685708:A:G	50	100	1	0.2035
8:134685800:G:A	50	100	1	0.0423
8:134685801:C:A	50	100	1	0.04212
8:134686031:T:C	50	100	1	0.4882
8:134686136:C:T	50	100	0.96	0.02397
8:134686644:G:A	50	100	1	0.04212
8:134686703:C:T	50	100	1	0.3511
8:134687248:C:A	50	100	1	0.3511
8:134687758:A:C	50	100	1	0.1055
8:134687781:C:T	50	100	1	0.02197
8:134687792:A:C	50	100	1	0.2042
8:134688314:T:C	50	100	1	0.09423
8:134689404:T:C	50	100	1	0.09423
8:134689752:A:T	50	100	0.87	0.02052
8:134690206:T:C	50	100	1	0.07008
8:134691261:T:C	50	100	1	0.2745
8:134691561:C:T	50	100	1	0.4434
8:134691620:T:C	50	100	1	0.01924
8:134691955:T:A	50	100	1	0.02197
8:134692555:G:A	50	100	0.98	0.0158
8:134692665:C:G	50	100	1	0.3519
8:134693376:C:T	50	100	0.96	0.0699
8:134693628:C:T	50	98	0.99	0.06028
8:134693708:C:T	50	100	0.99	0.065
8:134693976:A:G	50	100	1	0.4439
8:134694003:C:G	50	100	1	0.2093
8:134694148:C:G	50	100	1	0.3484
8:134694231:G:A	50	100	0.94	0.01307
8:134694371:G:A	50	100	1	0.06826
8:134694377:G:A	50	100	1	0.02197
8:134695035:G:A	50	100	1	0.3509
8:134695350:C:T	50	100	1	0.01471
8:134695573:A:T	48	100	1	0.4297
8:134695575:G:C	48	100	1	0.4297
8:134695577:G:T	48	100	1	0.4294
8:134695679:C:T	50	100	1	0.07008
8:134695739:G:A	44	100	1	0.08951
8:134695816:A:C	49	100	0.98	0.09477
8:134696004:C:G	50	100	0.99	0.1069
8:134696218:A:G	50	100	1	0.1171
8:134696332:C:T	50	100	1	0.4294
8:134696371:T:C	50	100	0.97	0.05773
8:134696596:A:G	50	100	0.99	0.1173
8:134696673:T:A	50	100	1	0.1053
8:134696797:G:A	50	100	1	0.3395
8:134697225:C:T	50	100	1	0.2749
8:134697298:G:A	50	100	1	0.04212
8:134697532:C:G	50	100	1	0.0423
8:134697866:C:T	50	100	1	0.04212
8:134698105:C:T	50	98	1	0.4281
8:134698436:C:A	50	100	1	0.2173
8:134699095:C:G	50	100	0.98	0.06046
8:134699145:G:A	50	100	0.85	0.02869
8:134699824:T:C	50	100	1	0.3531
8:134700048:A:G	50	100	1	0.09441
8:134700059:C:T	50	100	1	0.02869
8:134700509:C:G	50	100	0.98	0.01035
8:134701095:T:C	50	100	1	0.08951
8:134701228:G:T	50	100	1	0.02052
8:134701506:A:G	50	100	1	0.3519
8:134701847:T:C	50	100	1	0.01471
8:134701937:G:T	50	100	1	0.04212
8:134701944:A:G	50	100	0.98	0.1231
8:134702022:A:G	50	100	1	0.02869
8:134702734:C:T	50	100	1	0.01924
8:134702762:T:C	50	100	1	0.09423
8:134702917:G:C	50	96	1	0.1129
8:134703258:A:G	50	100	1	0.09441
8:134703846:G:T	50	100	1	0.3508
8:134703886:A:G	50	100	1	0.07026
8:134704172:G:C	50	100	1	0.01924
8:134704419:C:A	50	100	1	0.01071
8:134704618:T:C	50	100	1	0.3404
8:134704689:C:G	50	100	1	0.04212
8:134704843:A:C	50	100	1	0.3422
8:134705088:T:G	50	100	1	0.3399
8:134705512:C:G	50	100	1	0.02306
8:134705709:T:C	50	98	1	0.2747
8:134705819:G:A	50	98	0.96	0.01543
8:134706710:A:C	50	100	0.99	0.0699
8:134706714:G:A	50	100	0.99	0.0699
8:134708078:A:G	50	100	1	0.04212
8:134708212:C:G	50	100	1	0.2175
8:134708429:C:A	50	100	1	0.04212
8:134708690:C:T	50	100	1	0.02052
8:134708878:G:C	50	100	1	0.08951
8:134710164:C:A	50	100	1	0.2741
8:134710177:G:A	50	100	1	0.04212
8:134711047:G:A	50	98	1	0.01325
8:134711348:G:C	50	100	1	0.01307
8:134712067:T:C	50	100	1	0.01489
8:134712620:T:C	48	100	1	0.3502
8:134712815:C:T	46	97.8	0.99	0.4199
8:134713336:G:A	50	100	1	0.04212
8:134713556:C:G	49	100	1	0.4363
8:134714052:G:T	50	100	0.98	0.07008
8:134714267:G:A	50	100	0.98	0.07008
8:134714292:T:C	50	100	1	0.1173
8:134714543:G:A	50	100	1	0.4212
8:134714953:C:T	50	100	1	0.1037
8:134715444:G:A	50	100	1	0.1037
8:134716145:A:T	49	95.9	0.8	0.02596
8:134716182:C:T	50	96	0.99	0.06427
8:134716184:T:C	50	98	1	0.3558
8:134716219:A:G	50	100	1	0.02324
8:134716273:G:A	50	100	1	0.3549
8:134716315:A:T	50	100	1	0.3629
8:134717220:G:A	50	100	0.92	0.01144
8:134717360:G:C	50	100	0.96	0.02832
8:134717368:T:G	50	100	1	0.02215
8:134717627:C:T	50	100	0.94	0.05556
8:134717672:G:C	50	100	1	0.06826
8:134718621:A:C	50	100	0.99	0.09804
8:134718824:A:G	50	100	1	0.09405
8:134719335:G:A	50	100	1	0.102
8:134719459:C:A	50	100	1	0.3557
8:134719710:T:C	50	100	1	0.1026
8:134719715:C:T	50	100	1	0.01652
8:134719871:G:A	50	100	1	0.06808
8:134719881:C:T	50	98	0.99	0.06808
8:134720123:A:C	50	100	1	0.03413
8:134720638:G:A	50	100	1	0.01634
8:134720648:G:A	50	98	0.95	0.03014
8:134720657:C:T	50	100	1	0.06808
8:134720952:C:G	50	100	1	0.09405
8:134721588:C:T	50	100	0.98	0.01434
8:134721739:G:A	50	100	1	0.2429
8:134722122:G:A	50	100	1	0.382
8:134722282:C:T	50	100	1	0.2781
8:134722291:G:A	50	100	0.92	0.01126
8:134722361:G:A	50	100	1	0.2642
8:134722463:C:T	50	100	1	0.2642
8:134722680:G:A	50	100	1	0.02397
8:134722769:G:A	50	100	1	0.2829
8:134722791:C:G	50	100	1	0.382
8:134722820:C:T	50	100	0.95	0.01652
8:134722867:G:A	50	100	1	0.08442
8:134722892:G:A	50	100	1	0.04194
8:134722910:C:T	50	100	1	0.02397
8:134723109:T:C	50	100	1	0.09423
8:134723154:A:G	50	100	0.99	0.05501
8:134723176:C:A	50	100	0.99	0.01289
8:134723598:G:C	50	100	1	0.02397
8:134723649:C:A	50	98	0.84	0.01743
8:134724274:G:A	50	100	1	0.07044
8:134724409:C:G	50	100	1	0.02324
8:134724532:T:G	50	100	1	0.1382
8:134724546:G:A	50	100	1	0.278
8:134724549:A:G	50	100	0.98	0.01452
8:134724635:T:C	50	100	1	0.02397
8:134724709:C:T	50	100	1	0.02397
8:134724803:A:G	50	100	1	0.02397
8:134724862:G:A	50	100	1	0.02324
8:134724876:G:T	50	100	1	0.02415
8:134724877:A:G	50	100	1	0.02397
8:134724881:G:A	50	100	1	0.3611
8:134724917:C:A	50	100	1	0.1373
8:134724930:C:T	50	100	1	0.02324
8:134724939:T:C	50	100	1	0.04194
8:134724974:C:A	50	100	1	0.03105
8:134725096:A:T	50	100	1	0.2827
8:134725125:T:A	50	100	1	0.04975
8:134725217:G:A	50	100	1	0.07026
8:134725592:G:A	50	100	0.95	0.07044
8:134725801:A:C	50	98	1	0.09423
8:134725836:C:A	50	100	1	0.07807
8:134725907:G:A	50	100	0.92	0.01126
8:134726781:T:C	50	90	1	0.2549
8:134726793:G:A	50	100	1	0.02324
8:134726834:C:T	50	100	1	0.3535
8:134726914:A:G	50	100	1	0.3611
8:134727134:G:A	50	90	0.99	0.1966
8:134727141:A:C	50	100	1	0.03105
8:134727323:T:C	50	100	1	0.09423
8:134727462:C:T	50	100	1	0.04194
8:134728440:A:C	50	98	0.96	0.03522
8:134728469:A:G	50	100	1	0.02397
8:134728793:G:A	50	100	0.96	0.02469
8:134729126:G:A	50	100	0.98	0.01471
8:134729277:G:A	50	100	1	0.2556
8:134729319:C:T	49	100	1	0.3854
8:134729488:C:T	50	100	1	0.3577
8:134729769:C:T	50	100	1	0.2318
8:134729822:G:A	50	100	1	0.02415
8:134729997:T:C	50	100	1	0.2556
8:134730088:G:A	50	100	1	0.2564
8:134730119:A:G	50	100	0.99	0.01126
8:134730240:A:C	50	100	0.99	0.2306
8:134730256:G:C	50	100	1	0.02397
8:134730308:C:T	50	100	1	0.3824
8:134730330:G:A	50	100	1	0.3577
8:134731000:C:T	50	100	1	0.3582
8:134732111:T:C	50	100	1	0.01307
8:134732217:G:A	50	100	1	0.3856
8:134732419:G:A	50	100	1	0.3497
8:134732513:C:T	50	98	0.99	0.2821
8:134732648:A:G	50	100	1	0.01471
8:134732668:G:A	50	100	1	0.02342
8:134733116:A:G	50	100	1	0.449
8:134733189:T:G	50	100	0.99	0.4533
8:134733259:C:T	50	100	0.95	0.05211
8:134733328:G:A	50	100	1	0.04194
8:134733556:C:T	50	100	1	0.04194
8:134733630:G:A	50	100	0.99	0.03686
8:134733743:G:A	50	100	0.95	0.03558
8:134733931:G:A	50	98	0.98	0.4089
8:134734398:T:C	50	100	0.94	0.04321
8:134735051:T:A	50	100	1	0.01017
8:134735243:T:G	50	100	0.94	0.04466
8:134735415:T:C	50	100	0.94	0.01471
8:134735493:C:T	50	100	0.98	0.4926
8:134735724:A:G	50	98	0.98	0.06845
8:134736231:C:T	50	98	0.98	0.3502
8:134737078:C:T	50	100	0.97	0.4641
8:134737133:A:G	50	100	0.85	0.02633
8:134737308:A:T	50	100	0.98	0.3898
8:134737477:G:A	50	100	0.96	0.3137
8:134737640:A:G	50	98	0.96	0.09858
8:134737827:C:G	50	100	0.95	0.02269
8:134737878:C:T	50	100	0.98	0.1523
8:134738079:A:G	50	100	1	0.2792
8:134738173:C:T	50	100	0.99	0.1481
8:134738242:C:A	50	100	0.99	0.1481
8:134738251:T:C	50	100	0.99	0.1481
8:134738268:G:A	50	100	1	0.1481
8:134738395:G:A	50	100	1	0.2807
8:134738484:C:T	50	100	0.88	0.02542
8:134738578:G:A	50	98	1	0.1485
8:134738727:G:A	50	100	1	0.1485
8:134738759:G:A	50	100	0.96	0.05719
8:134738873:G:A	50	100	1	0.148
8:134738899:G:A	50	100	1	0.1485
8:134739145:C:G	50	98	1	0.3431
8:134739238:A:C	50	100	0.99	0.1741
8:134739266:C:G	50	100	1	0.2943
8:134739502:A:G	50	100	0.99	0.1741
8:134740353:T:G	50	100	1	0.1233
8:134740392:C:A	50	98	1	0.04829
8:134740404:C:T	50	98	1	0.04829
8:134740461:C:T	50	100	0.96	0.02542
8:134740824:G:A	50	100	1	0.01017
8:134741185:A:G	50	100	1	0.1481
8:134741255:T:C	50	100	1	0.01235
8:134741310:A:G	50	100	0.95	0.02288
8:134741659:C:T	50	100	1	0.0187
8:134741668:C:T	50	98	0.99	0.3057
8:134741719:C:T	50	100	1	0.0138
8:134742106:A:G	50	100	0.95	0.01271
8:134742601:C:T	50	100	0.99	0.0305
8:134742609:C:T	50	100	1	0.02033
8:134742622:G:C	50	100	1	0.02033
8:134742629:T:C	50	100	1	0.01253
8:134743005:T:C	49	100	1	0.3943
8:134743271:T:G	50	100	1	0.3179
8:134743362:G:A	50	98	1	0.3765
8:134743476:G:A	50	98	0.99	0.3947
8:134743544:T:A	50	96	0.97	0.0817
8:134743863:C:A	50	100	0.95	0.01271
8:134743878:C:T	50	100	1	0.01235
8:134744314:G:A	50	100	0.94	0.02124
8:134744371:C:T	50	100	0.94	0.02124
8:134744527:C:A	50	100	1	0.01235
8:134744855:A:G	50	98	0.98	0.408
8:134744891:G:A	50	98	0.95	0.01017
8:134746097:A:G	50	100	1	0.3707
8:134746383:G:T	50	100	0.99	0.3854
8:134746762:C:T	50	100	1	0.3776
8:134746975:G:C	50	100	1	0.3707
8:134746993:C:A	50	100	0.99	0.2117
8:134747747:C:T	50	96	0.87	0.01961
8:134747991:G:A	50	100	0.99	0.2115
8:134748217:A:G	50	98	1	0.3782
8:134748265:T:C	50	100	1	0.02197
8:134748723:C:T	50	100	0.95	0.02778
8:134749289:T:C	50	100	1	0.3025
8:134749357:T:C	50	100	0.99	0.4205
8:134749470:G:A	50	100	1	0.3575
8:134749568:A:G	50	100	0.91	0.02687
8:134749710:G:A	50	100	0.82	0.05229
8:134749780:A:G	50	100	1	0.3706
8:134749818:C:G	50	100	0.99	0.1817
8:134750209:C:T	50	100	0.99	0.2086
8:134750533:T:A	50	98	0.99	0.3166
8:134750534:A:T	50	100	1	0.05211
8:134751825:T:G	50	98	1	0.2778
8:134751872:A:G	50	100	1	0.01816
8:134751897:G:A	50	100	1	0.3802
8:134752053:A:G	50	100	1	0.3936
8:134752070:G:C	50	100	1	0.03431
8:134752089:G:C	50	100	0.99	0.3942
8:134752152:C:T	50	100	0.98	0.2678
8:134752431:T:C	50	100	1	0.2843
8:134752464:G:A	50	100	1	0.3453
8:134752544:T:G	50	100	1	0.3695
8:134752770:G:A	50	100	1	0.02451
8:134752787:G:C	50	100	0.93	0.03086
8:134752801:C:T	50	100	1	0.307
8:134753001:A:G	50	100	0.99	0.3039
8:134753230:A:T	50	100	0.99	0.3039
8:134753387:T:C	50	100	0.99	0.4864
8:134753395:T:C	50	100	1	0.209
8:134753849:C:T	50	100	1	0.3716
8:134753972:C:G	50	100	1	0.02197
8:134754034:T:C	50	100	0.97	0.03413
8:134754204:C:A	50	100	0.89	0.01198
8:134754356:A:G	50	100	1	0.02197
8:134754483:C:T	50	100	0.94	0.08551
8:134754513:G:C	50	100	1	0.07807
8:134754688:A:G	50	100	0.99	0.4679
8:134754810:A:G	50	100	1	0.1826
8:134754818:G:A	50	100	1	0.02197
8:134754874:A:C	50	98	1	0.4759
8:134755155:A:G	50	100	1	0.1817
8:134755179:G:A	50	98	1	0.01561
8:134755270:G:A	50	100	1	0.4098
8:134755356:T:G	50	100	1	0.02197
8:134755434:A:C	49	100	0.97	0.03558
8:134755609:C:G	50	100	0.96	0.04248
8:134755760:C:T	50	100	1	0.02723
8:134755790:C:T	50	100	1	0.3971
8:134755865:G:C	50	100	0.98	0.02633
8:134755919:C:G	50	100	1	0.1944
8:134756295:T:G	50	100	1	0.3971
8:134756364:G:C	50	100	1	0.4628
8:134756380:C:T	50	100	1	0.02778
8:134756390:C:T	50	100	0.96	0.04248
8:134756391:G:A	50	100	0.9	0.01489
8:134756516:T:C	50	100	1	0.3577
8:134756683:T:C	50	100	1	0.03958
8:134756803:C:T	50	100	1	0.4192
8:134757005:T:C	48	97.9	1	0.4192
8:134757048:C:T	50	100	1	0.01652
8:134757119:C:A	50	100	1	0.3025
8:134757121:C:T	50	100	1	0.01416
8:134757204:G:A	50	100	1	0.4192
8:134757297:G:A	50	100	0.98	0.03831
8:134757309:A:G	50	98	1	0.4192
8:134757311:C:T	50	98	0.94	0.01235
8:134757364:C:T	50	100	0.99	0.2763
8:134757646:A:G	50	100	1	0.3584
8:134757670:G:A	50	100	1	0.02197
8:134757688:G:A	50	100	1	0.419
8:134757806:G:A	50	100	1	0.01216
8:134757910:G:T	50	100	1	0.4205
8:134758041:C:G	50	100	1	0.419
8:134758081:A:G	50	100	1	0.4192
8:134758273:G:A	50	100	1	0.234
8:134758605:C:A	50	100	0.99	0.03813
8:134758806:C:G	50	100	1	0.4192
8:134758829:G:A	50	100	1	0.02197
8:134759047:C:T	50	100	1	0.4192
8:134759049:G:A	50	100	1	0.4626
8:134759123:G:C	50	100	0.96	0.0423
8:134759230:G:A	50	100	1	0.4626
8:134759247:C:T	50	100	0.94	0.0276
8:134759254:T:C	50	100	1	0.4976
8:134759423:G:A	50	100	0.96	0.0423
8:134759459:C:T	50	100	1	0.01216
8:134759653:C:T	50	100	1	0.4196
8:134759703:C:T	50	100	1	0.02197
8:134759737:C:A	50	100	1	0.4196
8:134759831:T:C	50	100	1	0.4196
8:134759987:A:C	49	98	0.94	0.02614
8:134759991:C:A	41	78	1	0.4167
8:134760005:G:T	49	91.8	1	0.3021
8:134760055:C:T	50	94	1	0.28
8:134760109:A:C	50	100	1	0.3021
8:134760129:G:A	50	100	0.97	0.04521
8:134760262:C:T	50	100	1	0.419
8:134761364:A:G	50	100	1	0.195
8:134762674:A:T	50	100	0.99	0.01707
8:134763053:C:G	50	100	0.96	0.01416
8:134763267:T:A	50	98	1	0.2771
8:134763303:C:T	50	100	1	0.4982
8:134763628:G:A	49	100	1	0.02179
8:134763746:C:T	50	100	1	0.0276
8:134764119:T:A	50	100	1	0.07716
8:134764143:G:A	50	100	1	0.02741
8:134764326:T:C	50	100	1	0.01216
8:134764692:A:C	50	100	1	0.02741
8:134765433:A:T	50	100	1	0.03976
8:134765498:T:C	50	100	1	0.04339
8:134765538:G:A	50	100	0.89	0.06082
8:134765778:A:G	50	100	1	0.3582
8:134765980:T:C	50	100	1	0.01634
8:134766060:A:C	50	100	1	0.3582
8:134766098:T:C	50	100	1	0.4247
8:134766714:C:T	50	100	1	0.04339
8:134766914:T:G	50	100	0.96	0.01471
8:134767003:C:T	50	100	1	0.02741
8:134768102:T:C	50	100	1	0.03613
8:134768174:A:G	50	100	1	0.3782
8:134768175:C:T	50	100	1	0.4218
8:134768292:G:A	50	100	1	0.3604
8:134768352:C:A	50	100	1	0.04321
8:134768412:G:A	50	100	0.98	0.02633
8:134768770:T:C	50	100	1	0.1955
8:134768802:T:C	50	100	1	0.195
8:134769031:G:A	50	100	1	0.03595
8:134769041:G:T	50	100	1	0.04321
8:134769226:G:A	50	100	1	0.3019
8:134769527:A:G	50	100	1	0.2079
8:134769539:T:G	50	100	1	0.195
8:134769733:C:T	50	100	1	0.3382
8:134769734:A:G	50	100	1	0.1954
8:134770065:G:T	50	100	1	0.01616
8:134770107:T:C	50	100	1	0.3025
8:134770203:G:A	50	100	1	0.07607
8:134770297:C:G	50	100	1	0.02197
8:134770324:G:A	50	100	1	0.03595
8:134770458:T:C	50	100	1	0.01216
8:134770560:G:A	50	100	1	0.4257
8:134770673:G:A	50	100	1	0.03595
8:134770679:G:A	50	100	1	0.02215
8:134770700:T:C	50	100	1	0.358
8:134770738:C:T	50	100	1	0.3607
8:134770903:G:T	50	100	1	0.01216
8:134770915:G:A	50	100	1	0.04321
8:134770936:A:G	49	100	1	0.1954
8:134771216:G:A	50	100	1	0.06336
8:134771287:G:T	50	100	1	0.01216
8:134771292:C:T	50	100	1	0.4978
8:134771306:T:C	50	100	0.99	0.1952
8:134771441:A:T	50	100	1	0.03595
8:134771475:T:C	50	100	1	0.4261
8:134771669:A:G	50	100	1	0.03958
8:134771930:T:C	50	100	1	0.4978
8:134772218:G:A	50	100	1	0.02741
8:134772328:G:A	50	100	1	0.2771
8:134772330:A:C	50	100	1	0.01525
8:134772719:A:G	50	100	0.93	0.02887
8:134772740:A:G	50	100	1	0.2199
8:134772934:C:A	50	100	0.98	0.0158
8:134773761:A:G	50	100	1	0.01216
8:134773988:T:G	46	91.3	0.75	0.07407
8:134774034:G:T	50	96	1	0.4459
8:134774058:C:T	50	96	1	0.358
8:134774243:T:C	50	100	1	0.22
8:134774246:A:C	50	100	1	0.22
8:134774286:T:C	50	100	1	0.22
8:134774675:T:A	50	100	1	0.0276
8:134774715:A:G	50	100	1	0.4942
8:134774890:G:T	50	100	1	0.09223
8:134775123:A:G	50	100	0.99	0.03758
8:134775145:C:A	50	100	1	0.3589
8:134775211:C:T	50	100	1	0.3573
8:134775367:G:T	50	100	1	0.3591
8:134775648:C:T	50	100	0.99	0.09949
8:134775746:T:C	50	100	1	0.02179
8:134775884:A:G	50	100	0.98	0.1954
8:134775902:A:G	50	100	0.98	0.4526
8:134776037:T:C	50	100	0.98	0.02723
8:134776950:G:C	50	100	0.98	0.03558
8:134777450:C:T	50	98	0.99	0.3381
8:134777684:G:T	50	100	0.98	0.2204
8:134777780:G:A	50	98	1	0.02723
8:134777806:G:A	50	98	0.97	0.2761
8:134778071:C:T	50	100	0.98	0.02179
8:134778092:G:C	50	100	0.99	0.2191
8:134778508:C:T	50	100	0.9	0.01053
8:134778520:C:T	50	100	0.89	0.02669
8:134779032:A:G	50	100	0.98	0.0138
8:134779202:A:G	50	100	1	0.02142
8:134779870:G:A	50	98	0.94	0.0256
8:134780077:T:C	50	98	0.89	0.05211
8:134780315:C:G	50	98	0.94	0.138
8:134780582:C:A	50	92	0.91	0.3339
8:134780997:T:C	50	100	0.74	0.02015
8:134781259:C:T	50	100	0.88	0.01053
8:134781399:T:C	50	90	0.88	0.4717
8:134781603:A:G	50	88	0.87	0.3126
8:134781639:A:G	50	88	0.87	0.3126
8:134781657:G:A	50	88	0.9	0.343
8:134781707:A:G	50	88	0.87	0.3126
8:134781812:A:T	50	98	0.89	0.01725
8:134781843:A:G	50	88	0.86	0.3375
8:134781854:A:T	50	88	0.85	0.4987
8:134782084:T:C	50	96	0.89	0.08061
8:134782253:C:T	50	86	0.77	0.478
8:134782696:T:C	50	94	0.66	0.04884
8:134782713:T:C	50	100	0.74	0.01797
8:134782758:G:A	50	98	0.72	0.05937
8:134782977:A:C	50	100	0.82	0.01071
8:134783202:A:G	50	100	0.87	0.0118
8:134783336:C:T	50	100	0.84	0.02215
8:134783514:G:A	50	94	0.81	0.136
8:134784654:C:A	50	98	0.98	0.3379
8:134784723:T:C	50	100	0.97	0.4602
8:134785705:A:T	50	100	0.99	0.07317
8:134785835:C:T	50	100	0.99	0.063
8:134785981:A:G	50	100	0.99	0.05392
8:134786284:G:A	50	100	0.88	0.01325
8:134786498:T:C	50	100	0.99	0.06736
8:134787051:G:A	50	98	0.99	0.1752
8:134787079:T:C	50	98	0.99	0.3531
8:134787199:C:G	50	100	1	0.0748
8:134787235:T:C	50	98	0.99	0.1803
8:134787852:A:G	50	100	0.97	0.4635
8:134788213:T:C	50	100	1	0.0748
8:134788285:C:T	50	98	0.98	0.179
8:134788291:G:A	50	100	1	0.0748
8:134788907:G:T	50	100	0.91	0.0118
8:134788939:C:T	50	100	0.96	0.01434
8:134790275:C:A	50	98	0.98	0.1799
8:134790471:G:A	50	100	0.97	0.03849
8:134790649:G:A	50	98	0.98	0.1801
8:134790762:C:T	50	100	0.99	0.06718
8:134792353:T:C	50	98	0.98	0.03558
8:134792705:G:T	50	100	0.96	0.01452
8:134793233:T:G	50	100	0.99	0.1489
8:134793667:C:T	50	100	0.8	0.02378
8:134794024:G:T	50	100	0.92	0.03086
8:134794272:T:C	50	100	1	0.063
8:134794545:T:A	50	100	1	0.063
8:134795089:A:G	50	100	1	0.07498
8:134795219:G:A	50	100	1	0.07498
8:134795374:A:C	50	100	0.97	0.03867
8:134795994:G:A	50	100	1	0.06191
8:134797391:C:A	50	100	1	0.2656
8:134797509:A:C	50	100	1	0.1977
8:134797705:T:C	50	100	1	0.2718
8:134798072:G:A	50	98	1	0.2718
8:134798147:C:G	50	100	1	0.2718
8:134798551:T:C	50	100	1	0.06318
8:134799344:C:T	50	100	1	0.06336
8:134799373:C:T	50	100	0.99	0.1963
8:134799475:A:G	50	100	1	0.06318
8:134800173:G:A	50	100	1	0.07498
8:134800281:A:G	50	100	1	0.06318
8:134800305:A:C	50	100	1	0.1523
8:134800633:T:G	50	100	0.93	0.09023
8:134801133:C:T	50	100	0.99	0.1563
8:134801450:A:G	50	100	0.99	0.09804
8:134802390:C:T	50	98	0.94	0.03885
8:134804476:C:T	50	98	0.91	0.02778
8:134808026:T:C	50	100	1	0.1972
8:134808175:T:C	50	100	1	0.2723
8:134808210:G:T	50	100	0.99	0.07444
8:134809420:C:A	50	100	1	0.272
8:134810121:T:C	50	100	0.91	0.02524
8:134810212:A:G	50	100	1	0.1521
8:134811088:C:A	50	100	0.97	0.06336
8:134812334:T:C	50	100	1	0.272
8:134812934:C:T	50	100	1	0.0374
8:134813231:A:G	50	100	1	0.2774
8:134814230:C:T	50	100	1	0.2718
8:134814337:C:G	50	94	0.94	0.392
8:134815699:T:G	50	100	0.97	0.05301
8:134815966:C:T	50	100	1	0.157
8:134816082:G:A	50	98	0.9	0.04303
8:134816437:T:C	50	100	1	0.03849
8:134816929:A:T	50	100	1	0.2721
8:134816937:T:C	50	98	1	0.3704
8:134817101:T:C	50	100	1	0.2611
8:134817411:A:T	48	97.9	0.99	0.06009
8:134817522:A:G	50	100	0.99	0.0138
8:134817558:C:T	50	100	1	0.2609
8:134818808:C:G	50	100	1	0.1632
8:134819415:C:T	50	100	0.93	0.05955
8:134819667:T:A	50	100	1	0.06336
8:134819682:T:C	50	100	1	0.06336
8:134819908:T:C	50	100	1	0.2732
8:134820103:T:C	50	100	1	0.2787
8:134821243:G:C	50	98	0.8	0.01961
8:134821428:C:T	50	100	0.96	0.01997
8:134821955:A:G	50	100	0.94	0.1022
8:134821964:T:C	50	100	1	0.3686
8:134822151:T:C	50	100	1	0.2928
8:134822352:C:G	50	100	1	0.0138
8:134822415:T:C	50	100	0.8	0.0325
8:134823189:A:G	50	98	0.9	0.04303
8:134823295:A:T	50	100	1	0.2874
8:134823828:A:T	50	100	0.8	0.03123
8:134824343:A:C	50	100	1	0.03885
8:134824816:C:A	50	100	1	0.293
8:134824887:A:G	50	100	1	0.2876
8:134824969:T:C	50	100	1	0.09768
8:134825178:C:A	50	100	0.98	0.01053
8:134825249:C:T	50	100	1	0.2801
8:134825514:T:A	50	100	1	0.177
8:134825523:C:T	50	100	1	0.03867
8:134825633:A:G	50	100	1	0.2927
8:134825758:T:C	50	100	0.85	0.03413
8:134825944:C:A	50	100	1	0.09749
8:134826501:C:A	50	100	1	0.3678
8:134827219:C:T	49	100	1	0.3682
8:134827336:C:T	50	100	1	0.2607
8:134827710:T:C	50	98	0.8	0.01979
8:134828636:C:T	50	98	0.95	0.104
8:134829721:A:G	50	100	1	0.07498
8:134829858:T:C	50	100	1	0.1966
8:134829913:T:C	50	100	1	0.2035
8:134830145:T:C	50	100	1	0.1501
8:134830190:G:C	50	100	1	0.06336
8:134830526:T:C	50	100	1	0.1525
8:134830646:C:T	50	100	0.98	0.01071
8:134830700:A:G	50	100	1	0.2008
8:134830812:T:C	50	100	1	0.03413
8:134831673:C:G	50	100	1	0.2407
8:134831725:T:C	50	100	0.96	0.07026
8:134831893:G:A	50	98	1	0.2462
8:134831929:G:A	50	100	1	0.03867
8:134832126:G:T	48	97.9	0.99	0.0837
8:134832127:A:G	48	97.9	0.99	0.0837
8:134832495:C:T	50	100	1	0.2451
8:134833050:C:T	49	100	0.9	0.01126
8:134833228:T:C	50	100	0.99	0.08224
8:134834695:G:A	50	100	0.93	0.05955
8:134834753:A:G	50	100	0.99	0.08315
8:134834858:A:G	50	98	0.98	0.4851
8:134835199:T:C	50	98	1	0.3555
8:134835204:G:A	50	100	0.99	0.08243
8:134835441:G:A	50	100	0.99	0.08878
8:134836244:C:A	50	100	0.97	0.08152
8:134836455:T:A	50	100	0.84	0.04067
8:134836728:G:C	50	96	0.62	0.01289
8:134837472:A:G	50	100	0.83	0.04085
8:134837598:C:A	50	98	0.9	0.3237
8:134838304:G:A	50	98	0.98	0.3983
8:134838557:G:A	50	100	0.97	0.1908
8:134838655:G:A	50	100	0.98	0.1946
8:134838674:G:T	50	100	0.97	0.1908
8:134838717:C:T	50	100	0.97	0.1814
8:134838751:C:T	50	100	0.97	0.1865
8:134839725:C:T	50	96	0.84	0.06354
8:134840416:G:C	50	100	0.99	0.01253
8:134841427:A:G	50	100	0.99	0.02687
8:134842202:C:A	50	98	0.99	0.3108
8:134842395:C:T	50	100	0.92	0.0138
8:134842522:C:T	50	98	0.99	0.3558
8:134842821:A:C	50	98	0.8	0.0118
8:134843787:T:A	50	100	0.99	0.1964
8:134843938:G:T	50	98	0.99	0.1973
8:134843968:T:C	50	100	0.99	0.3738
8:134843974:G:A	50	100	0.85	0.01634
8:134844161:A:G	50	90	0.91	0.3439
8:134844679:A:G	50	100	0.63	0.03504
8:134844744:G:A	50	100	0.92	0.0138
8:134845533:T:C	50	100	0.99	0.3691
8:134845615:A:C	50	100	0.98	0.05065
8:134845741:G:A	50	100	0.99	0.3691
8:134845824:G:T	50	96	0.8	0.05138
8:134846211:G:C	50	100	0.99	0.1133
8:134846491:C:T	50	100	0.99	0.3633
8:134847028:A:C	50	100	0.84	0.01325
8:134848158:T:C	50	100	0.99	0.3689
8:134849091:A:G	50	100	0.9	0.01162
8:134849334:T:C	50	100	0.99	0.3691
8:134851110:A:G	50	100	0.89	0.0207
8:134851194:A:G	50	100	0.96	0.01761
8:134851942:A:C	50	100	0.99	0.3693
8:134851985:C:T	50	100	0.99	0.3693
8:134852048:G:A	50	96	0.86	0.0532
8:134852236:A:G	50	100	0.99	0.3183
8:134852525:A:G	49	100	0.99	0.3689
8:134852871:T:C	50	100	0.92	0.0138
8:134852908:C:T	50	100	0.92	0.0138
8:134852930:G:A	50	100	0.99	0.3689
8:134853146:C:A	50	100	0.99	0.3691
8:134853590:T:C	50	100	0.99	0.3689
8:134853650:A:C	50	100	0.99	0.3769
8:134853940:G:C	50	100	0.99	0.1957
8:134854228:T:C	50	100	0.98	0.10780000000000001
8:134854279:T:G	50	94	0.7	0.01017
8:134854282:G:T	49	95.9	0.69	0.01325
8:134854320:G:C	50	100	0.99	0.3689
8:134854442:A:G	50	100	0.99	0.3689
8:134854515:A:T	50	100	0.99	0.36870000000000003
8:134855359:C:G	50	100	0.99	0.01452
8:134855692:T:A	50	94	0.91	0.3233
8:134855749:G:T	50	94	0.9	0.1298
8:134855921:G:A	50	92	0.84	0.2282
8:134856041:G:A	50	98	0.9	0.01198
8:134856269:G:T	50	100	0.95	0.01507
8:134856578:C:T	50	98	0.93	0.2253
8:134857069:T:C	50	100	0.85	0.01089
8:134857205:A:G	50	96	0.91	0.1935
8:134857467:C:G	50	98	0.94	0.2308
8:134857733:A:G	50	98	0.94	0.2117
8:134858091:T:C	50	98	0.93	0.2099
8:134858789:T:C	50	92	0.87	0.356
8:134859216:G:A	50	100	0.9	0.02342
8:134859237:G:A	50	90	0.87	0.3059
8:134859556:C:T	50	94	0.73	0.01416
8:134859868:G:A	50	100	0.81	0.05937
8:134859887:A:G	50	100	0.97	0.01162
8:134860114:C:T	50	94	0.81	0.09895
8:134860680:C:G	50	100	0.94	0.01162
8:134860715:T:C	50	100	0.81	0.0256
8:134860999:T:C	50	100	0.69	0.01162
8:134861166:G:A	50	100	0.65	0.01652
8:134862410:A:T	50	98	0.85	0.3016
8:134862562:A:G	50	100	0.68	0.01561
8:134863265:C:T	50	94	0.66	0.08079
8:134863416:A:T	50	90	0.75	0.1309
8:134863835:G:A	50	98	0.8	0.05483
8:134864547:A:G	50	96	0.84	0.04357
8:134865287:C:T	50	98	0.84	0.0118
8:134865543:A:G	50	94	0.87	0.04884
8:134865872:C:T	50	98	0.82	0.1255
8:134866482:C:T	50	100	0.82	0.08715
8:134866843:G:A	50	96	0.89	0.3086
8:134866916:T:C	50	98	0.89	0.3097
8:134867075:G:A	50	98	0.89	0.3043
8:134867242:G:A	50	98	0.85	0.03086
8:134867623:C:T	50	96	0.89	0.0472
8:134868467:G:T	50	100	0.74	0.01107
8:134869194:C:T	50	96	0.96	0.447
8:134869305:T:C	50	98	0.97	0.4441
8:134869764:A:C	50	96	0.94	0.3275
8:134869775:C:G	50	96	0.97	0.35
8:134870266:G:A	50	100	0.98	0.4775
8:134870378:A:G	50	98	0.99	0.4143
8:134870444:G:T	50	98	0.99	0.4081
8:134870469:A:G	50	98	0.99	0.4087
8:134870842:C:G	50	96	0.99	0.3927
8:134870918:A:C	50	100	0.98	0.467
8:134871060:T:C	50	96	0.98	0.4581
8:134871097:A:G	50	100	0.99	0.4521
8:134871349:T:C	50	100	0.98	0.191
8:134871685:G:A	50	98	0.98	0.187
8:134871703:C:A	50	94	0.96	0.3301
8:134871945:T:C	50	100	1	0.4588
8:134872212:C:A	50	100	0.98	0.1723
8:134872786:G:A	50	100	0.99	0.4624
8:134872824:A:C	50	100	1	0.01271
8:134873006:G:T	48	95.8	0.95	0.03486
8:134873099:A:G	50	100	0.99	0.1721
8:134873162:C:A	50	100	0.96	0.03577
8:134873217:G:A	50	98	0.98	0.08279
8:134873272:G:C	50	100	0.98	0.1365
8:134873300:A:G	50	100	0.96	0.03577
8:134873318:A:G	50	100	0.99	0.1723
8:134873457:A:G	50	100	0.99	0.1723
8:134873473:G:A	50	98	0.95	0.08932
8:134873501:T:A	50	98	0.94	0.02088
8:134873781:A:G	50	98	1	0.4519
8:134873786:C:A	50	98	1	0.01289
8:134874256:C:T	50	100	0.98	0.0719
8:134874362:C:T	50	100	0.83	0.01924
8:134874380:T:C	50	100	0.99	0.1725
8:134874836:G:C	49	98	0.95	0.03704
8:134875201:C:T	50	100	0.99	0.1365
8:134875520:A:G	50	100	0.96	0.03577
8:134876327:A:G	50	98	0.99	0.281
8:134876668:G:T	50	100	0.99	0.08315
8:134876836:G:A	50	98	1	0.09604
8:134876880:T:A	50	100	0.99	0.1365
8:134877318:T:C	50	100	0.99	0.1365
8:134877388:G:A	50	98	0.98	0.2509
8:134877966:A:G	50	100	1	0.4628
8:134877967:T:C	50	98	0.83	0.03486
8:134878054:A:G	50	94	0.97	0.3987
8:134879027:A:G	50	100	0.99	0.1363
8:134879840:C:A	50	100	0.99	0.1365
8:134880097:C:T	50	100	0.99	0.1367
8:134880360:A:G	50	98	0.95	0.0423
8:134880410:C:T	50	100	0.98	0.3437
8:134880529:G:A	50	100	0.99	0.2533
8:134880857:C:T	50	98	0.99	0.25
8:134881006:C:G	50	100	0.99	0.4739
8:134881266:T:C	50	100	1	0.2498
8:134881298:A:G	50	100	0.99	0.4746
8:134881312:A:G	50	100	0.99	0.136
8:134881388:G:A	50	100	0.99	0.2498
8:134881553:C:A	50	96	0.9	0.02306
8:134881585:T:G	50	100	0.99	0.4802
8:134881718:C:T	50	100	1	0.136
8:134881815:C:A	50	98	0.99	0.2498
8:134881822:A:G	50	98	0.99	0.4746
8:134881866:G:T	50	96	0.96	0.3404
8:134881878:A:C	50	98	0.99	0.48
8:134881890:G:A	50	100	1	0.136
8:134881932:T:C	50	98	0.99	0.4746
8:134881984:G:A	50	98	0.99	0.4746
8:134882083:G:T	50	100	0.96	0.04739
8:134882292:C:T	50	98	0.99	0.2498
8:134882303:G:A	50	98	0.99	0.4746
8:134882423:G:A	50	98	0.99	0.4742
8:134882710:C:T	50	98	0.99	0.25
8:134882716:A:C	50	100	0.96	0.06808
8:134882731:G:A	50	100	1	0.136
8:134882782:C:T	50	100	1	0.1356
8:134882869:G:A	50	100	1	0.1356
8:134882974:T:A	50	98	0.99	0.3384
8:134883148:G:A	50	98	0.99	0.4739
8:134883232:T:C	50	98	0.99	0.4739
8:134883474:C:T	50	98	0.98	0.2504
8:134883734:G:T	50	98	0.99	0.4739
8:134884030:C:T	50	98	0.99	0.4797
8:134884078:T:C	50	100	0.99	0.0138
8:134884227:C:G	50	98	0.82	0.03195
8:134884455:A:G	50	98	0.99	0.4644
8:134884511:T:C	50	98	0.98	0.4797
8:134884546:A:G	50	98	0.98	0.4797
8:134884758:C:T	50	98	0.98	0.2554
8:134885402:C:T	50	98	0.98	0.3023
8:134885726:G:C	50	98	0.94	0.1271
8:134885918:C:T	50	98	0.98	0.2553
8:134886401:C:T	50	100	0.9	0.03214
8:134886434:C:G	50	100	0.97	0.04739
8:134886459:T:C	50	100	0.97	0.07317
8:134887045:A:G	50	98	0.99	0.274
8:134887199:A:C	50	98	0.98	0.4626
8:134887387:A:G	50	98	0.82	0.0345
8:134887955:A:G	50	100	1	0.1351
8:134889483:G:T	50	100	0.82	0.01325
8:134889875:A:T	50	100	0.99	0.1351
8:134889878:G:A	50	98	0.95	0.3871
8:134890103:T:G	50	100	0.98	0.08805
8:134890494:T:C	50	100	0.99	0.1351
8:134890663:G:T	50	98	0.98	0.4693
8:134890900:C:T	50	98	0.98	0.4693
8:134890966:A:G	50	100	0.99	0.1351
8:134891838:C:G	50	96	0.92	0.3905
8:134892178:C:T	50	98	0.91	0.207
8:134892219:T:C	50	100	0.95	0.01235
8:134892541:G:A	50	94	0.91	0.06699
8:134892631:A:G	50	92	0.89	0.4528
8:134893333:G:T	50	98	0.96	0.3388
8:134893407:T:A	50	92	0.88	0.04121
8:134893769:T:A	50	100	0.99	0.04394
8:134893813:A:T	50	100	0.99	0.04375
8:134894001:G:A	50	100	0.98	0.2889
8:134894090:A:G	50	98	0.99	0.4592
8:134894813:A:G	50	100	0.97	0.1999
8:134895218:A:G	50	100	0.97	0.03813
8:134895392:C:T	50	100	0.94	0.02651
8:134895582:C:A	50	100	0.98	0.2903
8:134895749:G:C	50	100	0.98	0.01198
8:134895758:G:C	50	100	1	0.04375
8:134895915:A:G	49	100	0.99	0.2905
8:134896129:A:G	50	100	0.99	0.421
8:134896141:C:A	50	100	0.77	0.01089
8:134896151:C:T	50	100	0.99	0.2905
8:134896179:T:C	50	100	0.98	0.01216
8:134896194:G:A	50	98	0.99	0.2903
8:134896272:G:A	50	100	1	0.2879
8:134896404:G:A	50	100	1	0.2371
8:134896424:C:G	50	98	0.9	0.01598
8:134897132:T:G	50	100	1	0.2908
8:134897410:G:A	50	100	0.99	0.2858
8:134897432:T:A	50	100	0.99	0.2006
8:134897519:A:G	50	100	1	0.4208
8:134897597:A:T	50	100	1	0.2923
8:134897950:G:A	50	100	1	0.2925
8:134898006:G:A	50	100	1	0.2925
8:134898086:C:G	50	100	1	0.2925
8:134898092:C:T	50	100	0.99	0.287
8:134898355:T:G	50	100	1	0.2927
8:134898518:C:T	50	100	1	0.2927
8:134898916:A:G	50	100	0.97	0.2006
8:134898971:T:C	50	100	1	0.2925
8:134899052:C:T	50	100	0.64	0.01344
8:134899825:T:A	50	100	1	0.2927
8:134899905:G:T	50	100	1	0.2927
8:134900031:C:T	50	100	1	0.2927
8:134900061:A:G	50	100	1	0.4214
8:134900185:C:A	50	100	1	0.2927
8:134900476:C:G	50	100	0.99	0.2157
8:134900808:C:T	50	100	1	0.2927
8:134900892:T:G	50	100	1	0.2854
8:134901036:C:T	50	100	1	0.2927
8:134901111:G:A	50	100	1	0.2927
8:134901673:T:C	50	96	1	0.2889
8:134901720:G:A	49	100	1	0.2927
8:134901737:G:A	50	100	1	0.2927
8:134901810:C:T	50	100	1	0.09368
8:134901824:G:T	50	98	0.9	0.1503
8:134901826:A:T	50	100	1	0.2927
8:134901950:A:G	50	100	1	0.2925
8:134902001:C:G	50	100	1	0.2925
8:134902120:C:T	50	100	1	0.2927
8:134902210:G:C	50	98	0.96	0.01888
8:134902214:T:C	50	98	0.88	0.01398
8:134902302:G:A	50	100	1	0.2925
8:134902532:C:A	50	100	1	0.2927
8:134902566:G:C	50	100	1	0.2928
8:134902667:G:A	50	100	1	0.2927
8:134902889:C:T	50	100	1	0.2928
8:134902935:A:T	50	100	0.99	0.2155
8:134903263:C:G	50	100	1	0.2927
8:134903407:C:T	50	100	1	0.2925
8:134903613:A:G	50	100	1	0.2928
8:134903940:C:A	50	98	1	0.1117
8:134904020:G:A	50	100	1	0.2923
8:134904206:G:A	50	100	0.99	0.2633
8:134904301:G:A	50	100	0.99	0.2892
8:134904304:G:A	50	100	0.98	0.2892
8:134904587:T:C	50	98	1	0.06264
8:134904630:C:T	50	100	1	0.4697
8:134904676:T:C	50	100	1	0.04975
8:134904706:G:A	50	96	0.9	0.0216
8:134905085:G:A	49	100	1	0.4675
8:134905306:C:A	50	98	0.88	0.0138
8:134905603:G:A	50	98	1	0.1808
8:134905632:A:G	50	98	0.99	0.1986
8:134906199:C:T	50	98	0.97	0.3873
8:134906536:C:G	50	100	0.99	0.215
8:134906749:A:G	50	100	1	0.4693
8:134907153:T:C	50	100	1	0.1806
8:134907447:C:T	50	100	1	0.4659
8:134907766:G:A	50	100	1	0.4813
8:134908196:G:T	50	100	0.92	0.01162
8:134908807:C:T	50	100	0.99	0.4813
8:134908911:T:A	50	100	0.99	0.2544
8:134908935:A:T	50	100	0.99	0.2578
8:134909418:A:G	50	100	1	0.4668
8:134909463:A:C	50	100	1	0.4704
8:134909556:G:A	50	100	0.96	0.08896
8:134910155:G:A	50	100	0.99	0.2213
8:134910444:C:T	50	100	1	0.2894
8:134911026:G:A	50	98	0.98	0.05174
8:134911212:C:A	50	100	0.99	0.2179
8:134911411:C:T	50	100	0.99	0.2179
8:134912369:G:T	50	98	0.99	0.4771
8:134913959:A:G	50	100	0.98	0.218
8:134913989:T:G	50	100	0.97	0.05102
8:134914123:G:A	50	100	0.97	0.04902
8:134914367:C:T	50	100	1	0.2928
8:134914751:G:A	50	100	0.98	0.1928
8:134915642:C:T	50	98	0.99	0.2173
8:134915812:A:G	50	100	0.99	0.1821
8:134916269:C:T	50	98	0.99	0.2164
8:134917130:T:A	50	98	1	0.4769
8:134917351:C:A	50	100	0.98	0.2059
8:134917842:T:A	50	100	0.72	0.04212
8:134917848:G:A	50	100	0.99	0.2925
8:134917926:A:G	50	98	0.98	0.2041
8:134918180:T:C	50	96	0.78	0.06336
8:134918225:G:T	50	100	1	0.1834
8:134918481:G:A	50	100	0.97	0.159
8:134918807:G:A	50	100	1	0.04158
8:134919689:G:A	50	98	0.92	0.01398
8:134919822:T:A	50	100	0.95	0.09241
8:134919910:G:A	50	98	0.89	0.0158
8:134920209:C:T	50	98	0.98	0.05428
8:134920506:A:T	50	100	0.94	0.02778
8:134921798:A:T	50	100	0.99	0.2515
8:134922427:C:T	50	100	0.99	0.4735
8:134922470:G:A	50	100	1	0.1834
8:134922640:T:C	50	100	0.99	0.4737
8:134922934:G:C	50	98	0.88	0.0256
8:134923891:C:G	50	100	1	0.0354
8:134924183:G:A	50	100	0.98	0.05356
8:134924406:T:C	50	86	0.76	0.04158
8:134924407:T:C	50	96	0.98	0.2551
8:134924491:G:C	50	100	0.98	0.05374
8:134924594:C:G	50	98	0.8	0.01017
8:134925294:G:A	50	98	0.82	0.02397
8:134926249:C:G	50	98	0.98	0.2594
8:134926348:A:G	50	100	0.96	0.02905
8:134926381:G:A	50	100	0.98	0.2055
8:134926755:G:A	50	100	0.98	0.2057
8:134927241:T:G	50	98	0.98	0.2006
8:134927284:G:C	50	100	1	0.04158
8:134927357:A:G	50	100	0.98	0.2596
8:134927566:G:T	50	98	1	0.1841
8:134927658:A:C	50	100	1	0.04158
8:134927699:C:T	50	98	0.98	0.1921
8:134928497:C:T	50	100	0.81	0.01253
8:134928791:G:A	50	98	0.99	0.4749
8:134928925:G:A	50	98	0.99	0.4749
8:134929558:G:C	50	96	0.99	0.4777
8:134930272:C:A	50	94	0.93	0.2086
8:134930359:A:G	50	94	0.95	0.1986
8:134930365:T:G	49	91.8	0.76	0.04248
8:134931129:C:G	50	98	0.97	0.05447
8:134931361:C:A	50	92	0.96	0.2807
8:134931755:G:A	50	100	0.95	0.0256
8:134931865:A:T	50	100	0.91	0.07916
8:134932567:G:A	50	100	0.99	0.3163
8:134933176:T:G	50	100	1	0.02397
8:134933682:G:T	50	100	0.99	0.3168
8:134933728:A:C	50	98	0.98	0.3114
8:134933756:T:G	50	98	0.97	0.05102
8:134934037:G:A	50	100	0.99	0.3166
8:134934403:C:T	50	100	1	0.02633
8:134934628:G:T	50	100	1	0.02651
8:134934929:A:G	50	100	0.99	0.3164
8:134935324:C:T	50	100	0.91	0.03885
8:134935419:G:A	50	100	1	0.02633
8:134935481:C:G	50	100	1	0.02633
8:134935746:C:G	50	100	0.98	0.345
8:134935833:C:G	50	100	0.99	0.3164
8:134935909:A:G	50	100	0.99	0.3164
8:134936013:C:A	50	100	0.91	0.03885
8:134936185:C:T	50	100	0.99	0.3166
8:134936594:T:C	50	100	0.99	0.3865
8:134936609:G:C	50	100	0.94	0.03141
8:134936844:C:T	50	98	0.98	0.3417
8:134936921:A:G	50	100	1	0.02633
8:134936964:T:G	50	100	1	0.02669
8:134937095:C:T	50	98	0.94	0.02524
8:134937273:G:A	50	98	0.98	0.0492
8:134937314:C:T	50	98	0.98	0.0492
8:134937317:T:G	50	96	0.98	0.4359
8:134937432:C:T	50	100	0.91	0.04938
8:134937609:G:A	50	100	1	0.02397
8:134937610:G:T	50	100	1	0.02397
8:134937669:C:T	50	98	0.97	0.1866
8:134937833:C:A	50	98	0.99	0.3072
8:134937971:C:T	50	100	0.99	0.3164
8:134938183:C:G	50	100	0.8	0.02869
8:134938217:G:A	50	100	1	0.02633
8:134939601:C:G	50	100	0.98	0.4165
8:134940888:C:T	50	98	0.99	0.3814
8:134941029:G:A	50	100	0.72	0.01561
8:134941091:A:G	50	96	0.98	0.36870000000000003
8:134942043:G:A	50	98	0.98	0.3106
8:134942224:A:G	50	100	0.99	0.4165
8:134942360:G:T	50	98	0.82	0.02215
8:134942400:C:G	50	100	0.98	0.02887
8:134942635:C:T	50	96	0.98	0.3488
8:134942684:G:A	50	98	0.98	0.3105
8:134942964:C:T	50	98	0.98	0.3105
8:134943565:A:G	50	98	0.98	0.4121
8:134944196:T:C	50	100	0.99	0.3114
8:134944768:T:G	50	98	0.97	0.03159
8:134944853:A:C	50	98	0.98	0.3936
8:134945091:A:G	50	98	0.99	0.402
8:134945585:T:G	50	98	0.97	0.238
8:134946295:G:A	50	98	0.98	0.2315
8:134946426:G:A	50	98	0.98	0.2333
8:134947202:G:A	50	96	0.83	0.04339
8:134947302:C:T	50	100	0.82	0.0285
8:134947646:T:C	50	100	0.91	0.01416
8:134947697:G:A	50	98	0.98	0.3154
8:134947952:A:G	50	98	0.92	0.05864
8:134948015:T:C	50	100	0.95	0.05901
8:134948075:A:C	50	96	0.98	0.3174
8:134948277:G:C	50	96	0.95	0.08333
8:134948654:C:T	50	100	0.95	0.05882
8:134949292:G:T	50	100	0.99	0.0236
8:134949583:A:G	50	96	0.96	0.2237
8:134949624:G:A	50	94	0.96	0.2876
8:134949642:C:T	50	96	0.79	0.0207
8:134950218:A:G	50	92	0.93	0.3061
8:134950346:A:G	50	92	0.93	0.2687
8:134950408:A:G	50	92	0.91	0.2834
8:134950543:C:T	50	98	0.64	0.01725
8:134950973:C:T	50	88	0.8	0.1222
8:134951579:T:C	50	98	0.86	0.04321
8:134951621:A:T	50	100	0.82	0.01362
8:134951732:C:T	50	100	0.85	0.1491
8:134951945:G:A	50	92	0.8	0.2224
8:134951985:C:A	50	100	0.88	0.1627
8:134952163:A:G	50	100	0.93	0.01761
8:134952315:G:A	50	96	0.97	0.2567
8:134952325:C:G	50	98	0.63	0.01943
8:134952536:G:A	50	100	0.94	0.03994
8:134952574:A:C	50	98	0.88	0.06772
8:134952657:T:C	50	98	0.97	0.2729
8:134952659:A:G	50	98	0.95	0.2331
8:134952963:A:G	50	96	0.98	0.3395
8:134953107:T:A	50	96	0.98	0.3397
8:134953443:T:C	50	98	0.98	0.07734
8:134953612:C:T	50	100	0.76	0.04448
8:134953663:A:C	50	98	0.98	0.2731
8:134953698:G:A	50	94	0.97	0.3845
8:134953934:C:T	50	100	0.98	0.01071
8:134954018:C:T	50	98	0.9	0.01216
8:134954701:C:T	50	96	0.89	0.1356
8:134954811:A:C	50	100	0.94	0.03994
8:134954815:G:A	50	94	0.98	0.2565
8:134954929:T:C	50	100	0.82	0.01053
8:134954990:G:A	50	100	0.89	0.01071
8:134955138:T:A	50	96	0.98	0.3391
8:134955463:C:T	50	94	0.99	0.2567
8:134955563:A:T	50	94	0.98	0.2565
8:134955976:G:C	50	100	0.98	0.01089
8:134956176:C:G	50	98	0.98	0.2676
8:134956284:T:C	50	96	0.98	0.268
8:134956576:T:C	50	94	0.91	0.2476
8:134956596:T:G	50	98	0.98	0.3399
8:134956713:G:A	50	100	0.96	0.0443
8:134957389:A:G	50	98	0.98	0.2662
8:134957570:C:T	50	94	0.95	0.3887
8:134957771:G:A	50	96	0.93	0.08569
8:134957781:A:G	50	98	0.9	0.08079
8:134957899:G:A	50	96	0.93	0.08515
8:134957903:A:G	50	100	0.98	0.2618
8:134958095:A:C	50	96	0.89	0.09459
8:134958276:G:A	50	98	0.97	0.2682
8:134958404:T:C	50	98	0.98	0.2273
8:134958406:G:A	50	96	0.91	0.2565
8:134958660:T:C	50	98	0.88	0.07825
8:134958688:C:A	50	100	0.82	0.01362
8:134958747:C:T	50	100	0.87	0.01888
8:134958861:A:T	50	100	0.82	0.01743
8:134959234:A:G	50	98	0.89	0.1031
8:134959375:A:G	50	100	0.92	0.4168
8:134959426:C:A	50	96	0.92	0.08678
8:134959629:G:A	50	98	0.93	0.1216
8:134959681:C:T	50	98	0.97	0.2106
8:134960027:G:C	50	100	0.92	0.2286
8:134960198:T:C	50	100	0.92	0.01725
8:134960238:T:C	50	98	0.96	0.2048
8:134960322:T:C	50	96	0.96	0.2106
8:134960531:G:T	50	100	0.88	0.1932
8:134960553:T:A	50	98	0.95	0.2106
8:134960848:G:A	50	96	0.87	0.364
8:134961319:A:C	50	92	0.87	0.2039
8:134961453:G:A	50	98	0.82	0.08569
8:134961616:G:A	50	92	0.89	0.4386
8:134962256:G:A	50	100	0.94	0.2197
8:134962281:A:T	50	98	0.91	0.2589
8:134962707:T:C	50	100	0.71	0.01053
8:134962763:T:C	50	98	0.94	0.1549
8:134962798:C:T	50	98	0.95	0.1719
8:134963349:T:A	50	100	0.97	0.183
8:134963352:C:T	50	100	0.87	0.03304
8:134963524:A:G	50	98	0.96	0.2598
8:134963649:C:T	50	98	0.96	0.2202
8:134963900:C:G	50	98	0.97	0.08297
8:134964170:T:C	50	100	0.99	0.2885
8:134964180:C:T	50	98	0.99	0.2171
8:134964417:G:C	50	100	0.98	0.1979
8:134964788:G:A	50	100	0.99	0.2171
8:134965093:T:C	50	100	0.99	0.2861
8:134965132:A:G	50	100	0.98	0.1979
8:134965138:C:T	50	98	0.91	0.01089
8:134965190:A:G	50	98	0.98	0.4935
8:134965562:C:T	50	100	0.99	0.2171
8:134965708:C:G	50	100	0.98	0.1963
8:134965771:G:A	50	100	0.91	0.01362
8:134965888:G:A	50	98	0.99	0.07952
8:134965952:C:G	50	100	0.98	0.1975
8:134965994:A:G	50	100	0.98	0.1823
8:134966354:C:G	50	98	0.99	0.0797
8:134967946:G:A	50	100	0.98	0.1952
8:134968004:A:G	50	98	1	0.1848
8:134969375:T:G	50	100	1	0.2731
8:134969677:C:A	50	100	0.83	0.0236
8:134969881:T:G	50	100	1	0.2066
8:134970059:C:G	50	100	1	0.2035
8:134970242:G:C	50	100	1	0.1868
8:134970959:T:G	50	100	0.98	0.1964
8:134971137:A:G	50	100	1	0.2997
8:134971172:T:A	50	100	1	0.197
8:134971607:G:A	50	98	0.96	0.07952
8:134971632:C:T	50	98	0.89	0.02524
8:134971639:A:G	50	100	1	0.2008
8:134972283:A:G	50	100	0.98	0.06064
8:134972681:G:A	50	100	1	0.1841
8:134972842:A:G	50	100	1	0.1972
8:134972897:T:C	50	100	1	0.1854
8:134972995:A:G	50	100	1	0.197
8:134973045:T:C	50	100	1	0.1505
8:134973253:C:G	50	98	1	0.06826
8:134973478:A:G	50	100	1	0.0276
8:134973574:T:A	50	98	0.98	0.1512
8:134973578:T:A	50	100	0.91	0.04394
8:134973817:A:C	50	100	1	0.1855
8:134974368:C:A	50	100	0.93	0.01452
8:134974630:C:T	50	100	1	0.03667
8:134974649:G:A	50	100	1	0.1845
8:134974818:A:G	50	100	1	0.1512
8:134975428:C:T	50	100	0.92	0.01471
8:134975653:A:G	50	100	1	0.06173
8:134975789:C:T	50	100	0.99	0.1565
8:134975866:G:A	50	100	0.98	0.08896
8:134976581:C:T	50	100	0.94	0.06917
8:134976898:A:G	50	100	0.99	0.2533
8:134977524:A:T	50	100	1	0.1512
8:134978160:T:C	50	100	1	0.289
8:134978992:A:G	50	96	1	0.2237
8:134979001:A:C	50	100	1	0.02959
8:134979303:T:A	50	98	1	0.2001
8:134979385:G:A	50	100	0.98	0.06082
8:134979436:G:A	50	100	0.98	0.08896
8:134979558:A:G	50	100	1	0.2905
8:134979819:T:G	50	100	1	0.1004
8:134980321:C:G	50	100	1	0.06863
8:134980432:C:A	50	98	1	0.06881
8:134981007:C:T	50	100	1	0.09023
8:134981206:C:T	50	98	1	0.07916
8:134981376:A:G	50	100	1	0.07916
8:134982892:A:G	50	100	1	0.156
8:134983138:A:G	50	100	1	0.1567
8:134983281:A:G	50	100	1	0.2055
8:134983494:A:T	50	100	0.99	0.1737
8:134983498:A:G	50	100	1	0.1737
8:134983772:G:A	50	100	1	0.1561
8:134984997:G:A	50	100	1	0.1694
8:134986716:G:A	50	100	0.99	0.1772
8:134986958:C:T	50	100	1	0.02306
8:134987043:T:G	50	100	0.99	0.0906
8:134987320:A:T	50	100	1	0.1799
8:134987330:G:A	50	100	0.99	0.2141
8:134987349:C:T	50	100	0.99	0.2151
8:134987776:A:G	50	100	1	0.1572
8:134987818:G:A	50	100	1	0.2936
8:134987825:G:A	50	100	1	0.1574
8:134987953:G:C	50	100	1	0.1572
8:134987976:A:G	50	100	1	0.1572
8:134988138:A:G	50	100	0.9	0.04757
8:134988248:G:C	50	100	1	0.1801
8:134988375:G:C	50	100	1	0.1574
8:134988399:G:A	50	100	1	0.06845
8:134988432:A:T	50	98	0.89	0.02469
8:134988680:G:A	50	100	1	0.1574
8:134988801:G:C	50	100	1	0.1561
8:134988845:G:A	50	100	1	0.06845
8:134989069:A:G	50	100	1	0.2536
8:134989127:C:G	50	100	1	0.1574
8:134989139:C:T	50	100	0.99	0.06227
8:134989371:T:G	50	100	1	0.1574
8:134989502:T:A	50	100	1	0.02306
8:134989592:G:T	50	100	1	0.06845
8:134989754:G:A	50	100	1	0.02233
8:134989872:C:A	50	100	1	0.02251
8:134989902:A:G	50	100	1	0.06845
8:134989980:T:C	50	100	1	0.1845
8:134990062:C:T	50	100	1	0.02215
8:134990072:G:A	50	100	1	0.2487
8:134990085:C:T	50	100	0.99	0.06064
8:134990214:C:G	50	98	1	0.219
8:134990242:G:A	50	100	1	0.02215
8:134990293:C:A	50	96	0.82	0.03177
8:134990539:C:A	50	88	0.86	0.07389
8:134990541:A:G	50	96	0.99	0.1973
8:134990545:A:C	50	96	1	0.2231
8:134990546:C:A	45	97.8	0.96	0.07407
8:134990551:C:A	49	95.9	0.8	0.05664
8:134990556:A:C	50	88	0.89	0.272
8:134990557:A:C	49	91.8	0.99	0.2202
8:134990710:A:G	50	100	1	0.1705
8:134990747:C:T	50	100	1	0.01507
8:134990815:C:T	50	98	1	0.1736
8:134990925:C:T	50	100	1	0.0138
8:134990954:G:C	50	98	0.99	0.2213
8:134990966:G:A	50	100	1	0.0138
8:134990991:G:T	50	100	1	0.0138
8:134991009:A:T	50	100	1	0.1583
8:134991149:A:G	50	100	1	0.0138
8:134991163:G:A	50	100	1	0.0138
8:134991203:A:G	50	100	1	0.0138
8:134991533:A:G	50	100	1	0.0138
8:134991628:C:T	50	100	0.99	0.06264
8:134991647:T:C	50	100	1	0.1587
8:134991728:A:G	50	100	0.99	0.06264
8:134991811:A:C	50	100	1	0.1587
8:134992008:T:C	50	100	1	0.159
8:134992826:C:T	50	100	0.93	0.01053
8:134992834:T:G	50	100	0.99	0.2927
8:134992929:C:A	50	100	0.86	0.01924
8:134992933:A:G	50	100	1	0.1587
8:134993150:G:A	50	100	1	0.1587
8:134993190:G:A	50	100	1	0.01144
8:134993206:G:A	50	100	0.99	0.06863
8:134993363:G:A	50	100	0.99	0.2033
8:134993485:C:T	50	100	1	0.1587
8:134993521:G:A	50	100	1	0.2166
8:134993645:C:T	50	100	1	0.01035
8:134993911:G:A	50	100	1	0.1587
8:134994002:A:G	50	100	1	0.1605
8:134994186:G:T	50	100	1	0.1587
8:134994387:T:C	50	100	0.99	0.466
8:134994438:T:C	50	100	1	0.01289
8:134994537:G:A	50	98	0.98	0.06845
8:134994719:G:T	50	100	1	0.01289
8:134994893:A:C	50	100	1	0.2898
8:134995005:C:A	50	100	1	0.1587
8:134995061:C:T	50	100	1	0.1587
8:134995102:C:T	50	100	0.98	0.02397
8:134996215:G:A	50	100	1	0.1587
8:134996249:A:C	50	98	1	0.06899
8:134996735:C:T	50	100	1	0.1587
8:134996863:A:G	50	100	1	0.01307
8:134997142:G:A	50	98	0.89	0.02524
8:134997251:A:G	50	100	1	0.2427
8:134997352:C:T	50	100	0.99	0.06137
8:134997778:C:A	50	98	0.95	0.01398
8:134997821:C:T	50	100	1	0.2193
8:134997822:G:A	50	100	1	0.06917
8:134997872:A:T	50	100	0.99	0.06137
8:134997902:T:C	50	100	1	0.1556
8:134997964:G:A	50	100	1	0.01126
8:134998332:G:A	50	100	1	0.1594
8:134998438:G:T	50	100	1	0.06917
8:134998456:A:T	50	100	1	0.06917
8:134998547:G:A	50	100	1	0.06917
8:134998608:A:C	50	100	0.99	0.06137
8:134999248:C:T	50	100	1	0.4664
8:134999730:G:A	50	100	1	0.01471
8:134999788:C:T	50	100	0.99	0.09368
8:134999813:A:G	50	100	1	0.2908
8:134999934:T:C	50	98	0.83	0.01071
8:134999996:A:G	50	98	0.83	0.04357
8:135000788:G:T	50	98	1	0.06935
8:135001348:A:G	50	100	1	0.3281
8:135001429:G:C	50	100	0.99	0.3288
8:135001572:C:T	50	98	1	0.06935
8:135001584:C:T	50	98	1	0.3292
8:135002118:T:A	50	98	1	0.4127
8:135002165:T:C	50	100	0.97	0.06935
8:135002926:C:T	50	98	1	0.3433
8:135002981:G:A	50	100	1	0.06935
8:135003295:G:A	50	98	0.7	0.01688
8:135003637:T:G	50	100	1	0.08315
8:135003851:C:T	50	96	1	0.1992
8:135004384:C:A	49	98	0.88	0.04793
8:135004577:C:G	50	100	0.99	0.06028
8:135004984:C:T	50	100	0.81	0.03377
8:135005116:T:G	50	100	1	0.3141
8:135005325:G:A	50	100	0.99	0.2157
8:135005357:G:A	50	100	1	0.3308
8:135005461:G:A	50	100	1	0.01162
8:135005687:C:T	50	100	0.99	0.2269
8:135005842:T:C	50	98	0.99	0.218
8:135006204:G:T	50	100	0.99	0.2157
8:135006244:C:T	50	98	0.81	0.01053
8:135006245:T:C	50	98	0.99	0.217
8:135006252:T:C	50	100	1	0.06935
8:135006323:G:A	50	100	0.96	0.03649
8:135006330:G:A	50	100	0.98	0.06318
8:135006452:A:T	50	98	0.71	0.02741
8:135006764:A:G	50	98	0.99	0.22
8:135007114:C:T	50	100	1	0.01162
8:135007357:G:T	50	100	1	0.0118
8:135007478:A:G	50	100	1	0.06954
8:135007774:A:C	50	100	1	0.06954
8:135007802:T:C	50	100	0.99	0.02378
8:135007834:A:C	50	100	1	0.06954
8:135008022:G:A	50	100	0.99	0.2141
8:135008373:T:C	50	100	1	0.09259
8:135008410:C:G	50	100	1	0.01162
8:135008596:A:G	50	100	0.99	0.09041
8:135008818:G:A	50	100	0.99	0.2141
8:135009741:G:A	50	98	1	0.0915
8:135009773:G:T	50	100	1	0.0118
8:135010408:G:C	50	98	0.72	0.01126
8:135010508:G:C	50	100	0.96	0.03631
8:135011105:A:G	50	100	1	0.1035
8:135011669:A:G	50	100	1	0.06954
8:135011947:T:G	50	98	0.99	0.2206
8:135013950:G:A	50	100	0.99	0.2269
8:135014932:C:A	50	100	0.99	0.3435
8:135015163:C:T	50	98	1	0.3134
8:135015427:T:G	50	98	0.99	0.1986
8:135016017:T:C	50	98	0.98	0.08878
8:135016100:A:T	50	98	0.99	0.2164
8:135016666:T:C	50	100	1	0.01344
8:135018050:C:G	50	98	0.98	0.2269
8:135018383:G:A	50	98	0.86	0.0305
8:135019117:C:T	50	100	0.99	0.376
8:135019212:C:T	50	98	0.99	0.2747
8:135019369:C:T	50	100	0.98	0.08951
8:135019910:C:T	50	100	1	0.01289
8:135020044:G:A	50	100	0.99	0.3172
8:135020249:C:T	49	100	1	0.06899
8:135020361:A:G	50	100	1	0.01289
8:135021998:A:G	50	100	0.99	0.2202
8:135022076:G:C	50	100	0.97	0.08932
8:135022166:A:G	50	98	0.98	0.2268
8:135022211:G:A	50	94	0.98	0.3204
8:135022232:G:A	50	96	0.98	0.3204
8:135022298:G:A	50	96	0.97	0.3206
8:135022345:T:C	50	94	0.96	0.315
8:135022564:T:G	50	98	0.8	0.01089
8:135022867:A:G	50	80	0.77	0.3183
8:135023113:C:T	50	100	0.86	0.01071
8:135023362:A:T	50	94	0.9	0.08279
8:135023684:T:C	50	98	0.84	0.2682
8:135024245:G:A	50	100	0.95	0.08569
8:135024422:C:T	50	96	0.92	0.1928
8:135024426:A:G	50	98	0.89	0.3508
8:135024470:G:C	50	100	0.95	0.08824
8:135024603:G:A	50	100	0.92	0.0866
8:135024879:C:G	50	98	0.94	0.01089
8:135025880:T:G	50	98	0.95	0.3602
8:135026571:A:G	50	96	0.94	0.3693
8:135026578:A:G	50	96	0.94	0.3693
8:135026644:T:C	50	100	0.74	0.01452
8:135026907:T:C	50	98	0.96	0.3054
8:135027071:A:G	50	94	0.94	0.2607
8:135027380:A:G	50	98	0.94	0.3738
8:135027487:C:T	50	94	0.94	0.2654
8:135027966:G:C	50	98	0.95	0.4085
8:135028136:C:T	50	98	0.94	0.4548
8:135028272:C:T	50	96	0.93	0.4546
8:135028298:A:G	50	98	0.94	0.01126
8:135028306:A:G	50	94	0.92	0.1665
8:135028312:T:C	50	94	0.93	0.443
8:135028398:T:C	50	94	0.92	0.4395
8:135028471:A:G	50	92	0.91	0.3651
8:135028689:T:C	50	100	0.98	0.02106
8:135028901:A:G	50	94	0.92	0.4884
8:135029147:C:T	50	98	0.71	0.04267
8:135029393:C:T	50	100	0.97	0.05192
8:135029454:A:G	50	100	0.94	0.4334
8:135029457:G:A	50	100	0.95	0.4864
8:135029681:C:T	50	100	0.99	0.0236
8:135029712:G:T	50	100	0.95	0.3351
8:135029759:G:A	50	100	0.99	0.05211
8:135029888:A:C	50	100	0.96	0.3673
8:135030341:G:T	50	100	0.95	0.335
8:135030603:T:C	50	100	0.99	0.05247
8:135030835:T:A	50	100	0.89	0.06191
8:135030903:G:A	50	100	0.99	0.05211
8:135030964:A:G	50	100	0.94	0.02669
8:135031176:G:T	50	100	0.99	0.05501
8:135031351:A:G	50	100	0.99	0.05483
8:135031513:A:C	50	100	0.97	0.09513
8:135031661:T:G	50	100	0.97	0.05483
8:135031873:A:G	50	100	0.99	0.02306
8:135031876:G:C	50	100	0.95	0.04158
8:135031920:G:A	50	100	0.99	0.05247
8:135032246:C:A	50	100	0.96	0.05265
8:135032341:A:G	50	100	0.99	0.05483
8:135032361:A:G	50	100	0.99	0.05483
8:135032464:A:G	50	100	0.99	0.05247
8:135032651:C:T	50	100	0.99	0.05247
8:135032767:T:C	50	100	0.99	0.05755
8:135032802:G:T	50	100	0.99	0.05247
8:135032858:C:T	50	100	0.99	0.05755
8:135033025:A:G	50	100	0.99	0.05211
8:135033074:C:T	50	100	0.97	0.3435
8:135033290:G:A	50	100	0.92	0.1265
8:135033689:T:A	50	98	0.97	0.03849
8:135033779:A:C	50	100	0.88	0.0345
8:135033802:G:A	50	100	0.8	0.03177
8:135033892:A:G	50	100	0.97	0.3435
8:135033976:C:A	50	100	0.98	0.0679
8:135034014:G:A	50	100	0.91	0.0118
8:135034046:G:T	50	98	0.91	0.061
8:135034098:T:A	50	98	0.93	0.01325
8:135034202:G:A	50	100	0.87	0.03468
8:135034218:G:A	50	100	0.87	0.0345
8:135034268:C:T	50	100	0.87	0.03341
8:135034292:G:A	50	100	0.98	0.06173
8:135035086:C:T	50	100	1	0.04884
8:135035210:G:A	50	100	1	0.04866
8:135035221:G:T	50	100	1	0.01434
8:135035264:T:C	50	100	1	0.04866
8:135035352:A:G	50	100	0.98	0.05138
8:135035354:G:A	50	100	0.98	0.05156
8:135035355:G:A	50	100	0.98	0.05138
8:135035484:G:T	50	100	1	0.0374
8:135035552:G:A	50	100	1	0.05174
8:135035625:G:T	50	100	1	0.05211
8:135035691:T:C	50	100	0.99	0.05192
8:135035825:G:A	50	100	0.97	0.02033
8:135036012:C:G	50	96	0.94	0.4849
8:135036054:G:A	50	98	0.94	0.3606
8:135036234:G:A	50	100	0.94	0.05211
8:135036283:C:T	50	100	0.95	0.05356
8:135036988:C:T	50	100	0.95	0.01452
8:135037081:A:C	50	98	1	0.01888
8:135037083:T:A	49	93.9	0.96	0.2745
8:135037200:G:A	50	100	0.94	0.0532
8:135037639:C:T	50	98	0.97	0.3357
8:135037894:A:G	50	98	0.98	0.2827
8:135037946:G:C	50	98	0.98	0.2825
8:135038143:T:C	50	96	0.97	0.3771
8:135038170:G:T	50	96	0.88	0.2647
8:135038223:C:T	50	98	0.98	0.2832
8:135039247:A:T	50	96	0.98	0.2878
8:135039254:C:T	50	100	0.91	0.02778
8:135039315:T:C	50	96	0.98	0.2878
8:135039533:A:G	50	100	1	0.01507
8:135039648:T:A	50	100	0.94	0.04357
8:135039706:G:A	50	96	0.98	0.2878
8:135039807:C:T	50	100	0.95	0.01471
8:135039836:T:C	50	100	1	0.01489
8:135039867:T:C	50	100	0.93	0.04139
8:135039976:C:G	50	96	0.98	0.2879
8:135040311:T:C	50	96	0.97	0.2633
8:135040694:A:C	50	94	0.96	0.2872
8:135041397:T:C	50	86	0.86	0.2934
8:135041461:T:A	50	100	0.92	0.01235
8:135041487:A:G	50	98	0.76	0.01979
8:135041571:T:C	50	96	0.91	0.02996
8:135041905:A:G	50	100	0.97	0.02415
8:135042004:T:C	50	98	0.87	0.364
8:135042276:A:G	50	98	0.92	0.4301
8:135042610:G:A	50	100	0.94	0.04539
8:135042863:T:G	50	100	0.97	0.01725
8:135043036:G:A	50	98	0.94	0.3745
8:135043177:C:T	50	98	0.96	0.4766
8:135043805:T:G	50	94	0.98	0.488
8:135043864:A:G	50	100	0.99	0.09241
8:135044811:T:C	50	100	0.99	0.09532
8:135045505:T:G	50	100	0.99	0.3836
8:135045527:A:G	50	100	0.99	0.3836
8:135046002:A:G	50	100	0.99	0.05247
8:135046019:A:G	50	100	1	0.1309
8:135046300:T:C	50	100	0.99	0.3833
8:135046552:C:T	50	100	1	0.3043
8:135047311:A:C	49	100	1	0.0167
8:135047615:A:T	50	98	1	0.4998
8:135047744:T:G	50	98	1	0.3037
8:135047757:A:T	50	98	1	0.3756
8:135047867:A:T	50	100	1	0.3034
8:135048341:A:G	50	100	0.84	0.01398
8:135049131:A:G	50	100	0.99	0.1247
8:135049206:G:C	50	100	1	0.1885
8:135049470:A:G	50	100	1	0.01688
8:135049532:G:A	50	100	1	0.01924
8:135050361:G:A	50	100	0.99	0.3794
8:135050371:A:T	50	100	0.96	0.03177
8:135050765:C:T	50	100	0.93	0.01344
8:135051090:A:G	50	100	0.99	0.1885
8:135051108:G:A	50	100	1	0.02269
8:135051145:A:C	50	100	1	0.07789
8:135051300:A:G	50	100	1	0.15310000000000001
8:135051346:G:C	50	100	1	0.1532
8:135051428:G:A	50	100	0.99	0.3793
8:135051572:G:A	50	100	1	0.01906
8:135051734:G:A	50	100	1	0.1885
8:135051849:A:G	50	100	1	0.3188
8:135052091:G:A	50	100	0.99	0.3791
8:135052303:T:G	50	100	0.99	0.2734
8:135052396:A:C	50	100	1	0.2142
8:135052810:G:T	50	100	1	0.1235
8:135053282:A:G	50	100	1	0.2153
8:135053892:C:T	50	100	0.99	0.122
8:135053992:G:A	50	100	0.99	0.201
8:135054313:A:G	50	100	1	0.279
8:135054612:T:C	50	100	1	0.1307
8:135054994:G:T	50	100	0.96	0.02397
8:135055130:T:C	50	100	1	0.3747
8:135055215:C:T	50	98	1	0.3747
8:135055275:G:C	50	98	1	0.2789
8:135055577:G:T	50	100	1	0.0955
8:135055861:C:A	50	98	1	0.2723
8:135055895:G:A	50	98	1	0.3818
8:135055939:A:G	50	100	1	0.2883
8:135056089:C:T	50	98	0.99	0.37
8:135056200:T:G	50	98	1	0.3174
8:135056634:C:A	48	77.1	0.63	0.05065
8:135056690:G:A	49	100	0.99	0.3889
8:135056731:A:G	50	98	0.99	0.05646
8:135056875:G:A	50	100	0.99	0.2714
8:135056951:G:A	50	100	0.99	0.01779
8:135056970:C:A	50	100	0.99	0.4101
8:135057762:G:A	50	100	0.99	0.3591
8:135058012:G:A	50	98	1	0.1218
8:135058127:A:G	50	98	1	0.4457
8:135058343:T:C	50	100	1	0.4562
8:135058357:A:G	50	100	1	0.142
8:135058530:A:T	50	98	0.98	0.05646
8:135058704:C:A	50	100	1	0.1354
8:135058746:T:C	50	100	1	0.3834
8:135059266:G:C	50	98	0.88	0.02596
8:135059293:T:C	50	100	1	0.1647
8:135059454:A:G	50	100	1	0.1422
8:135059842:C:T	50	96	1	0.4706
8:135059870:C:T	50	98	1	0.3745
8:135060538:A:G	50	100	0.96	0.01779
8:135060760:G:A	50	100	1	0.4864
8:135060959:C:A	50	100	1	0.1363
8:135060974:G:A	50	100	1	0.1189
8:135061010:A:T	50	100	1	0.1363
8:135061408:A:G	50	100	0.99	0.1022
8:135061686:T:C	50	100	1	0.4031
8:135061701:A:G	50	100	0.98	0.372
8:135061827:A:C	50	100	1	0.01434
8:135062032:G:A	50	100	1	0.01434
8:135062279:G:A	50	100	0.98	0.3767
8:135063536:A:G	50	98	0.94	0.01816
8:135063601:T:C	50	100	1	0.1285
8:135063787:C:T	50	98	0.98	0.4806
8:135063866:A:G	50	100	1	0.4517
8:135063995:G:C	50	100	1	0.1285
8:135064005:T:C	50	100	1	0.1285
8:135064901:G:A	50	100	1	0.128
8:135065202:C:A	50	100	1	0.128
8:135065203:C:A	50	100	1	0.128
8:135065311:T:C	50	100	1	0.05628
8:135065423:G:A	50	100	1	0.1278
8:135065619:T:C	50	100	1	0.01434
8:135065724:A:C	50	100	1	0.128
8:135065978:C:G	50	96	0.99	0.3978
8:135067997:C:T	50	100	0.99	0.1285
8:135068638:A:G	50	100	1	0.1224
8:135069181:A:G	50	100	1	0.01943
8:135069461:C:G	50	100	1	0.3764
8:135069554:A:T	50	100	1	0.3745
8:135069892:C:T	49	100	1	0.01489
8:135070162:T:C	50	100	1	0.1195
8:135070204:A:C	50	100	1	0.4795
8:135070672:C:T	50	100	1	0.3765
8:135071111:A:G	50	98	0.99	0.01761
8:135071303:A:T	50	100	1	0.3978
8:135072177:C:T	50	98	0.91	0.02723
8:135072318:C:T	50	100	1	0.3951
8:135072386:T:C	50	100	1	0.3646
8:135072445:A:C	50	98	1	0.01797
8:135072935:A:T	50	100	1	0.1843
8:135073006:A:G	50	100	1	0.1843
8:135073062:G:T	50	100	1	0.1843
8:135073079:A:G	50	100	0.99	0.3987
8:135073088:T:C	50	100	1	0.1843
8:135073127:G:A	50	100	1	0.1845
8:135073140:G:A	50	98	0.91	0.05392
8:135073265:C:T	50	96	0.91	0.02741
8:135073268:G:C	50	100	1	0.1785
8:135073295:A:G	50	100	0.88	0.01852
8:135073326:C:T	50	98	0.9	0.05301
8:135073353:A:T	50	96	0.91	0.02814
8:135073596:T:G	50	100	1	0.1841
8:135073598:C:T	50	100	1	0.1841
8:135073613:A:G	50	98	0.99	0.3829
8:135073666:T:C	50	100	1	0.1845
8:135073710:G:A	50	100	1	0.1843
8:135073738:C:T	50	100	1	0.1843
8:135073775:C:T	50	100	1	0.3911
8:135074498:C:T	50	100	1	0.1843
8:135074654:G:C	50	100	1	0.1786
8:135074795:G:A	50	100	1	0.1841
8:135074831:C:G	50	100	1	0.1276
8:135075043:T:G	50	100	1	0.1779
8:135075066:T:C	50	100	0.99	0.362
8:135075652:C:T	50	100	1	0.03776
8:135075797:C:T	50	98	1	0.2231
8:135076092:G:A	50	100	1	0.1271
8:135076222:G:T	50	100	1	0.01943
8:135076557:T:C	50	100	1	0.0532
8:135076585:A:G	50	100	0.99	0.1187
8:135076858:A:C	50	98	1	0.08351
8:135077158:C:A	50	100	1	0.01344
8:135077199:A:G	50	98	1	0.2411
8:135077317:C:A	50	100	0.9	0.02324
8:135077333:T:C	50	100	1	0.03976
8:135077490:G:T	50	100	1	0.01471
8:135077533:C:A	50	100	1	0.2411
8:135077612:G:C	50	100	1	0.1178
8:135078207:T:C	50	100	1	0.1178
8:135078314:G:A	50	100	1	0.01434
8:135078581:T:G	50	100	1	0.118
8:135078827:G:C	50	100	1	0.05265
8:135078998:A:G	50	100	1	0.118
8:135079069:A:G	50	98	1	0.2407
8:135079209:T:C	50	100	1	0.1322
8:135079491:C:A	50	100	1	0.05211
8:135079570:T:C	50	100	1	0.01434
8:135080154:C:T	50	100	0.99	0.3854
8:135080155:G:A	50	100	1	0.02052
8:135080535:A:G	50	100	1	0.01471
8:135080649:C:G	50	100	1	0.01434
8:135080848:A:G	50	100	1	0.02052
8:135081606:A:G	50	100	0.99	0.3656
8:135081626:C:T	50	100	0.99	0.3851
8:135082545:A:G	50	100	0.96	0.01634
8:135082673:A:G	50	100	1	0.1347
8:135083030:T:G	50	100	1	0.02052
8:135083080:T:A	50	96	0.87	0.06409
8:135083136:C:T	50	100	1	0.0167
8:135083423:C:T	50	100	0.99	0.3651
8:135083658:A:G	50	100	1	0.02015
8:135083792:C:G	50	100	1	0.01434
8:135083865:T:C	50	100	1	0.02959
8:135084259:A:G	50	100	1	0.02052
8:135084443:T:C	50	98	1	0.0207
8:135084820:G:T	50	100	1	0.01452
8:135084894:T:C	50	100	0.97	0.04339
8:135084979:T:C	50	100	0.99	0.366
8:135085065:T:C	50	100	1	0.02959
8:135085323:T:C	50	100	1	0.01362
8:135085509:G:A	50	100	1	0.2289
8:135085546:A:G	50	100	1	0.0167
8:135086027:C:T	50	98	1	0.0138
8:135086185:C:T	50	100	1	0.1405
8:135086425:T:C	50	100	0.99	0.3931
8:135086559:G:C	50	98	1	0.02033
8:135086947:C:T	50	100	1	0.02959
8:135087036:G:A	50	100	1	0.2453
8:135087091:C:T	50	100	0.88	0.01053
8:135087108:T:C	50	100	1	0.02033
8:135087291:C:T	50	100	1	0.01997
8:135087306:C:G	50	100	1	0.01652
8:135087369:C:T	50	100	1	0.2456
8:135087502:T:C	50	100	1	0.01652
8:135087555:C:G	50	98	1	0.02269
8:135087573:G:A	50	100	0.99	0.3905
8:135087994:A:G	50	100	1	0.1164
8:135088389:T:C	50	100	1	0.02033
8:135088551:A:G	50	100	1	0.01688
8:135088555:G:A	50	100	1	0.01688
8:135088811:C:G	50	100	1	0.01652
8:135088853:G:T	50	100	1	0.01688
8:135088990:C:T	50	98	1	0.01688
8:135089079:C:G	50	100	1	0.05211
8:135089085:T:C	50	100	0.89	0.01707
8:135090129:G:A	50	98	1	0.02251
8:135091410:A:G	50	100	1	0.02033
8:135091417:C:T	50	100	1	0.02977
8:135091478:C:T	50	98	0.99	0.3863
8:135091631:C:T	50	98	1	0.1407
8:135092187:T:C	50	100	1	0.05283
8:135092686:G:A	50	100	1	0.1162
8:135092908:G:A	50	100	1	0.1173
8:135093080:A:G	50	100	1	0.02996
8:135093104:C:T	50	100	1	0.02996
8:135093350:T:C	50	100	0.92	0.01761
8:135093447:A:C	50	100	0.99	0.01471
8:135093585:G:A	50	100	1	0.01452
8:135093631:G:A	50	100	0.99	0.386
8:135093690:G:A	50	100	0.9	0.01452
8:135093725:A:G	50	100	1	0.02614
8:135094016:C:T	50	100	0.69	0.02524
8:135094166:G:A	50	100	1	0.2436
8:135094297:G:C	50	98	0.99	0.4719
8:135094351:A:G	50	100	1	0.01471
8:135094633:T:C	50	100	0.9	0.0167
8:135094702:G:A	50	100	0.99	0.01307
8:135094954:A:G	50	100	0.98	0.04285
8:135095790:T:C	50	96	0.71	0.02796
8:135096412:C:T	50	100	1	0.02578
8:135096638:T:G	50	98	1	0.01398
8:135096956:T:A	50	100	0.99	0.2455
8:135097251:C:T	50	100	0.98	0.2384
8:135097520:G:T	50	100	0.98	0.1122
8:135097925:A:T	49	100	0.99	0.2427
8:135098133:A:G	50	98	0.89	0.0158
8:135098262:A:C	50	100	0.97	0.3593
8:135098889:A:T	50	100	0.98	0.1576
8:135098990:G:T	50	100	0.98	0.02197
8:135099216:C:A	50	100	0.98	0.132
8:135099466:C:T	50	100	0.98	0.01144
8:135099991:A:G	50	96	0.95	0.3606
8:135100408:A:G	50	100	0.98	0.02197
8:135102138:T:C	50	100	0.96	0.04267
8:135102677:C:A	50	100	0.99	0.1781
8:135103429:G:C	50	100	0.8	0.01616
8:135103759:T:C	50	100	0.99	0.1698
8:135104362:T:G	50	100	1	0.01271
8:135104721:A:T	50	100	0.98	0.04666
8:135105000:A:T	50	96	0.89	0.01634
8:135105016:G:T	50	100	0.96	0.01598
8:135105558:G:A	50	98	0.96	0.01888
8:135105640:T:C	50	100	1	0.2253
8:135106607:C:G	50	98	0.89	0.0158
8:135106648:A:C	50	100	0.92	0.05338
8:135106869:A:G	50	100	0.98	0.04648
8:135107007:T:C	50	100	0.99	0.1692
8:135107292:A:G	50	100	0.98	0.04666
8:135107340:T:G	50	98	0.86	0.0158
8:135107706:C:G	50	100	0.93	0.02705
8:135108201:T:C	50	100	1	0.03922
8:135108414:G:A	50	100	1	0.03849
8:135110302:T:A	50	100	0.99	0.1153
8:135110468:A:G	50	98	1	0.03885
8:135110567:T:C	50	92	0.95	0.27
8:135111864:A:G	50	100	0.82	0.01035
8:135112220:C:T	50	100	0.98	0.04684
8:135112354:G:A	50	100	0.99	0.1156
8:135112712:G:C	50	100	0.98	0.04938
8:135113200:G:A	50	100	1	0.2239
8:135113307:A:G	50	100	1	0.2239
8:135114330:A:T	50	96	0.68	0.05338
8:135115354:G:A	50	100	0.9	0.02378
8:135115472:T:C	50	94	0.97	0.3322
8:135115655:G:T	50	98	0.88	0.0167
8:135116046:C:T	50	100	0.99	0.116
8:135116339:G:A	50	100	0.87	0.04847
8:135116671:T:G	50	100	0.98	0.0463
8:135116979:T:C	50	100	0.98	0.0463
8:135117063:T:C	50	100	1	0.01235
8:135117064:G:C	50	100	1	0.01235
8:135117380:T:C	50	100	1	0.03885
8:135118894:C:A	50	100	1	0.01235
8:135119214:G:C	50	98	0.99	0.1155
8:135119709:G:A	50	98	1	0.03867
8:135119904:A:T	50	100	0.99	0.1155
8:135120046:G:C	50	100	0.92	0.01471
8:135120558:T:C	50	100	0.98	0.08642
8:135120755:T:C	50	100	1	0.2239
8:135121332:A:G	50	100	0.99	0.3695
8:135121814:A:G	50	96	0.99	0.3666
8:135122241:T:C	50	100	0.97	0.04666
8:135122315:T:C	50	100	0.99	0.4032
8:135122404:G:A	50	100	0.99	0.4058
8:135122585:C:T	50	100	0.99	0.1156
8:135122732:C:A	50	100	0.99	0.4056
8:135122872:T:C	50	98	0.99	0.0187
8:135123738:C:G	50	98	0.98	0.4366
8:135123813:T:C	50	98	0.97	0.1155
8:135124575:G:C	50	98	1	0.01253
8:135124818:C:T	50	100	0.97	0.1156
8:135124952:C:T	50	100	1	0.01271
8:135124953:G:A	50	100	0.92	0.01126
8:135125327:C:T	50	94	0.98	0.4459
8:135125746:C:G	50	98	1	0.01271
8:135125929:T:C	50	100	0.96	0.04956
8:135125976:T:C	50	100	0.95	0.0354
8:135128154:C:T	50	98	0.92	0.02687
8:135128252:C:T	50	100	0.99	0.4018
8:135128590:A:C	50	100	0.99	0.4092
8:135128778:C:G	50	98	0.99	0.4067
8:135128943:A:C	50	98	0.99	0.4377
8:135129408:T:C	50	98	1	0.01634
8:135129418:A:G	50	100	0.96	0.04557
8:135129724:A:G	50	98	0.99	0.4363
8:135129915:T:C	50	100	0.98	0.4617
8:135130602:T:C	50	100	0.97	0.4512
8:135131097:T:C	50	98	0.92	0.07135
8:135131131:A:T	50	100	0.91	0.01779
8:135131334:C:T	50	98	0.84	0.05519
8:135132851:A:T	50	100	0.99	0.1019
8:135132876:C:G	50	100	0.97	0.04285
8:135132938:C:T	50	94	0.97	0.181
8:135133294:C:A	50	94	0.99	0.4052
8:135133451:G:A	50	100	1	0.1024
8:135133914:A:G	50	100	1	0.1013
8:135133925:C:T	50	100	1	0.04357
8:135134462:A:G	50	100	0.99	0.3037
8:135135245:G:A	50	100	0.95	0.04757
8:135135439:G:A	50	100	1	0.1004
8:135135472:C:T	50	100	0.99	0.4355
8:135135793:G:A	50	100	1	0.1013
8:135135889:A:G	50	96	0.98	0.3019
8:135137469:C:G	50	100	0.99	0.2976
8:135137823:C:T	50	98	0.99	0.4074
8:135138102:G:A	50	100	0.97	0.09368
8:135138150:G:C	50	100	1	0.4087
8:135138172:G:T	50	100	1	0.4237
8:135138437:C:G	50	98	1	0.4237
8:135138642:C:T	50	100	0.95	0.02487
8:135138722:C:T	50	100	1	0.1527
8:135138822:G:T	50	100	1	0.4239
8:135139037:A:G	50	100	1	0.1069
8:135139258:T:C	50	100	1	0.1082
8:135139726:C:T	50	100	1	0.01452
8:135139833:T:C	50	100	1	0.4241
8:135139959:G:A	50	98	1	0.4236
8:135140101:T:C	50	100	1	0.4214
8:135140226:A:C	50	100	1	0.01507
8:135140243:G:A	50	100	1	0.1073
8:135140290:T:C	50	100	1	0.4234
8:135140508:A:C	50	100	1	0.4232
8:135140563:C:A	50	100	1	0.01471
8:135140622:G:A	50	98	1	0.4234
8:135140800:T:C	50	100	1	0.4159
8:135140908:C:A	50	100	0.98	0.2324
8:135141202:G:C	50	98	0.99	0.4434
8:135141372:T:G	50	100	1	0.4168
8:135141394:C:T	50	100	1	0.4083
8:135141633:G:A	50	100	1	0.1069
8:135141788:T:C	50	100	1	0.3086
8:135142036:C:A	50	100	1	0.3063
8:135142366:C:G	50	100	0.98	0.04557
8:135142817:T:C	50	100	1	0.01271
8:135142871:G:A	50	100	1	0.2335
8:135143130:G:C	50	100	1	0.4274
8:135143256:C:A	48	87.5	0.87	0.06046
8:135143259:C:A	49	79.6	0.81	0.2175
8:135143278:A:G	50	78	0.83	0.1111
8:135143341:C:T	50	98	0.97	0.1465
8:135143446:A:T	50	100	1	0.05592
8:135143530:G:T	50	100	0.98	0.03704
8:135143610:C:T	50	100	1	0.1999
8:135143905:A:C	50	94	0.92	0.06155
8:135144096:G:A	50	100	1	0.0659
8:135144231:C:G	50	100	0.98	0.2264
8:135144527:C:T	50	100	1	0.1612
8:135145556:C:T	50	100	1	0.1162
8:135145571:C:T	50	100	1	0.01507
8:135145916:A:G	50	100	1	0.02269
8:135146117:T:C	50	100	1	0.03322
8:135146126:C:T	50	100	0.82	0.01307
8:135146172:C:T	50	98	0.94	0.03558
8:135146384:G:A	50	100	1	0.1169
8:135146880:T:G	50	100	0.83	0.01543
8:135146933:C:T	50	100	1	0.04375
8:135147114:T:C	50	100	0.94	0.04793
8:135147296:A:G	50	100	1	0.1098
8:135147600:G:A	50	100	0.98	0.03704
8:135147726:A:G	50	98	0.99	0.2222
8:135148519:C:T	50	100	1	0.4241
8:135148585:C:T	50	100	0.99	0.2266
8:135149020:G:C	50	100	0.96	0.02033
8:135149452:G:T	50	98	0.73	0.02088
8:135149984:G:A	50	100	0.98	0.1156
8:135150321:G:T	50	100	1	0.04394
8:135150436:C:T	50	100	1	0.04412
8:135150469:C:A	50	100	0.94	0.04775
8:135150473:C:A	50	96	0.98	0.463
8:135150937:T:G	50	100	0.99	0.1354
8:135151036:G:A	50	100	1	0.1104
8:135151155:G:A	50	100	1	0.06554
8:135151410:G:A	50	100	1	0.0394
8:135151440:C:A	50	100	1	0.04448
8:135151649:C:A	50	100	0.99	0.06227
8:135151798:C:T	50	100	1	0.05556
8:135151821:G:A	50	100	0.96	0.1095
8:135152352:A:T	50	98	0.97	0.01688
8:135152379:T:A	50	100	1	0.04412
8:135152435:C:T	50	100	1	0.1757
8:135152654:T:C	50	100	0.97	0.1521
8:135152933:G:A	50	100	1	0.03922
8:135152991:G:A	50	100	0.99	0.1806
8:135153107:C:T	50	98	1	0.4176
8:135153108:A:G	50	98	1	0.4174
8:135153281:T:G	50	100	1	0.04412
8:135153282:C:T	50	100	1	0.04412
8:135153283:A:G	50	100	1	0.04412
8:135153642:C:G	50	100	1	0.06155
8:135154225:G:A	50	100	0.97	0.06572
8:135154819:G:T	50	98	0.99	0.1761
8:135155019:G:T	50	100	1	0.04394
8:135155053:C:T	50	100	1	0.04394
8:135155705:A:T	50	100	0.86	0.01035
8:135155746:C:T	50	100	0.98	0.1167
8:135155882:G:T	50	100	0.98	0.06536
8:135156160:G:T	50	100	0.89	0.0158
8:135156552:C:T	50	100	1	0.4198
8:135156573:C:T	50	100	0.99	0.1914
8:135156778:A:G	50	100	1	0.03304
8:135156862:G:A	50	100	1	0.04412
8:135156974:G:A	50	100	0.99	0.1763
8:135156995:C:A	50	100	0.98	0.05574
8:135157142:G:A	50	100	0.98	0.3644
8:135157423:A:T	50	100	0.94	0.06046
8:135157582:G:A	50	100	0.98	0.05574
8:135157658:G:A	50	100	0.98	0.0207
8:135157828:G:A	50	100	0.99	0.02269
8:135158190:A:C	50	100	1	0.04267
8:135158294:T:C	50	100	1	0.04448
8:135158297:C:T	50	100	0.99	0.4199
8:135158430:T:C	50	100	1	0.04375
8:135158640:G:T	50	98	0.99	0.4203
8:135159027:T:A	50	100	0.98	0.1768
8:135159306:A:G	50	100	0.97	0.1885
8:135159329:T:A	50	98	0.96	0.0561
8:135159365:T:A	50	100	1	0.04176
8:135159467:C:T	50	100	1	0.04375
8:135160015:T:G	50	100	0.99	0.1745
8:135160143:C:G	50	100	1	0.04375
8:135160174:A:G	50	100	0.95	0.06227
8:135160519:C:T	50	100	0.98	0.1915
8:135160658:G:A	50	100	0.98	0.1013
8:135161234:C:T	50	100	1	0.01507
8:135161295:T:G	50	98	0.98	0.06209
8:135161752:G:A	50	100	1	0.0394
8:135162024:C:T	50	100	1	0.03922
8:135162439:C:T	50	100	1	0.03922
8:135163103:C:T	50	100	0.98	0.1915
8:135163155:A:C	50	100	0.97	0.1169
8:135163187:C:A	50	100	0.99	0.4101
8:135163290:G:A	50	100	0.99	0.1068
8:135163975:C:T	50	100	0.99	0.1062
8:135164075:C:G	50	98	0.99	0.2182
8:135164157:G:T	50	98	0.99	0.218
8:135165173:T:C	50	100	0.98	0.1066
8:135165296:G:A	50	100	0.97	0.1705
8:135165706:A:C	49	98	0.99	0.2159
8:135166379:G:C	50	100	0.99	0.03922
8:135166507:T:A	50	94	0.83	0.02052
8:135166825:C:T	50	100	1	0.01507
8:135166896:A:C	50	100	0.99	0.4769
8:135166917:T:C	50	98	0.98	0.05574
8:135166985:C:T	50	100	1	0.09604
8:135167001:A:C	50	100	1	0.09622
8:135167174:C:G	50	98	0.74	0.02052
8:135167360:C:T	50	100	1	0.01507
8:135167477:C:T	50	98	1	0.01471
8:135167778:G:A	50	98	0.91	0.05701
8:135167957:T:C	50	100	0.99	0.1977
8:135168014:T:C	50	94	0.82	0.02433
8:135168061:C:A	50	100	0.97	0.05374
8:135168213:G:A	50	100	0.99	0.4622
8:135169268:A:C	50	100	0.98	0.0541
8:135169435:A:G	50	98	0.99	0.1561
8:135169772:G:A	50	100	1	0.155
8:135170126:A:C	50	98	0.99	0.3794
8:135170205:G:A	50	98	0.99	0.258
8:135170650:C:G	50	98	0.99	0.2155
8:135171144:G:A	50	100	0.98	0.1255
8:135172066:C:G	50	100	0.92	0.03577
8:135172232:G:T	50	98	0.99	0.4014
8:135172870:A:G	50	100	0.98	0.126
8:135172875:C:T	50	98	0.99	0.4014
8:135173391:G:T	50	98	0.96	0.1594
8:135174135:C:G	50	100	0.98	0.1285
8:135174191:T:A	50	100	0.98	0.1285
8:135174488:A:G	50	100	0.99	0.02233
8:135174514:C:A	50	100	0.98	0.252
8:135174574:A:G	50	100	0.92	0.01235
8:135174702:G:A	50	100	0.98	0.1774
8:135174825:A:C	50	100	0.99	0.4597
8:135175097:G:A	50	100	0.99	0.2199
8:135175119:G:A	50	100	0.98	0.01344
8:135175458:T:C	50	100	0.99	0.02233
8:135176099:T:C	50	100	0.95	0.02832
8:135176425:C:T	50	98	1	0.3949
8:135176657:T:C	50	98	0.99	0.3765
8:135177051:G:A	50	100	0.99	0.02324
8:135177068:A:G	50	100	0.99	0.205
8:135177184:C:T	50	96	0.96	0.04267
8:135177912:C:G	50	100	0.99	0.1294
8:135177951:A:G	50	100	0.95	0.0276
8:135178312:G:A	50	100	0.96	0.01271
8:135178368:C:T	50	100	0.97	0.01235
8:135178418:G:T	50	100	0.97	0.01235
8:135178439:A:G	50	100	0.97	0.01235
8:135178536:G:A	50	100	0.98	0.1774
8:135178608:C:T	50	100	0.88	0.07062
8:135179025:A:G	50	100	0.98	0.216
8:135179122:C:T	50	100	0.99	0.02233
8:135179427:C:T	50	96	0.98	0.2041
8:135179796:G:A	50	100	0.98	0.2358
8:135180105:A:G	50	100	0.98	0.02015
8:135180192:C:T	50	100	0.93	0.07044
8:135180207:A:T	50	100	0.98	0.2288
8:135180263:G:T	50	100	1	0.01235
8:135180401:T:C	50	100	0.97	0.1774
8:135181015:A:G	50	100	0.98	0.1351
8:135181193:T:C	50	100	0.99	0.1438
8:135181302:C:T	50	100	0.98	0.1411
8:135181316:A:G	50	100	0.99	0.3923
8:135181407:G:T	50	100	0.98	0.1351
8:135181824:G:A	50	100	0.99	0.1817
8:135182104:C:A	50	98	0.99	0.1291
8:135182116:G:C	50	100	0.99	0.1692
8:135182374:G:A	49	100	0.99	0.1291
8:135182437:G:C	50	100	0.97	0.1817
8:135182607:T:A	50	100	0.99	0.1291
8:135182680:C:G	50	100	0.95	0.02723
8:135182805:A:T	50	100	0.98	0.03558
8:135182893:C:T	50	100	0.81	0.01053
8:135183818:A:G	50	100	0.98	0.1307
8:135183884:C:A	50	100	0.99	0.02324
8:135184110:A:G	50	100	0.99	0.01416
8:135184487:T:C	50	100	0.99	0.02233
8:135184974:T:C	49	100	0.95	0.1088
8:135185474:G:A	50	100	0.97	0.142
8:135186285:G:T	50	100	1	0.01235
8:135186480:A:G	50	100	0.98	0.3905
8:135187240:A:G	50	100	1	0.01235
8:135187451:G:A	50	100	0.95	0.2411
8:135188103:G:C	50	100	1	0.01344
8:135188249:G:T	50	98	0.98	0.2246
8:135188316:A:G	50	98	0.95	0.4793
8:135188380:C:G	50	98	0.88	0.02251
8:135188421:G:T	50	100	0.92	0.1434
8:135188693:T:C	50	100	0.88	0.02251
8:135188836:T:G	50	100	0.98	0.03341
8:135189090:A:G	50	100	1	0.01325
8:135189232:T:C	50	98	0.94	0.4481
8:135189531:G:C	50	98	0.95	0.4174
8:135190533:C:T	50	100	0.99	0.2393
8:135190675:C:T	50	100	0.92	0.177
8:135190773:T:C	50	100	0.98	0.03341
8:135191233:G:A	50	100	0.99	0.02397
8:135191488:T:C	50	96	0.98	0.219
8:135191691:T:C	50	94	0.92	0.3005
8:135191903:C:T	50	100	0.98	0.06336
8:135191985:A:T	50	94	0.93	0.2838
8:135192084:T:C	50	96	0.98	0.3045
8:135192296:C:T	50	100	0.98	0.404
8:135192443:G:C	50	98	0.92	0.09296
8:135192459:A:G	50	100	0.99	0.3889
8:135192654:C:A	50	100	0.99	0.2371
8:135192840:T:A	50	100	0.94	0.02633
8:135192986:T:C	50	100	1	0.01017
8:135193123:A:G	50	100	0.99	0.3344
8:135193419:C:T	50	100	0.9	0.02451
8:135193844:T:A	50	100	1	0.01325
8:135194132:T:A	50	98	0.98	0.3214
8:135194306:C:T	50	100	0.97	0.01743
8:135194385:C:T	50	100	0.98	0.06318
8:135194409:C:T	50	98	0.9	0.244
8:135194449:G:C	50	100	0.88	0.03268
8:135194666:C:T	50	100	1	0.01216
8:135194697:C:T	50	98	0.97	0.02378
8:135194807:A:G	50	98	0.99	0.3219
8:135194834:G:T	50	98	0.99	0.2387
8:135194894:C:T	50	100	0.86	0.01525
8:135194978:A:G	50	100	1	0.01216
8:135195057:A:C	50	96	0.98	0.2231
8:135195435:A:G	50	100	0.9	0.02433
8:135195474:T:C	50	100	0.96	0.03359
8:135195689:G:A	50	100	1	0.01707
8:135195708:A:G	50	98	0.98	0.3241
8:135195755:G:C	50	98	0.98	0.3221
8:135195794:T:C	50	98	0.98	0.3391
8:135196267:C:A	50	98	0.96	0.3391
8:135196396:T:C	50	100	0.97	0.03322
8:135196507:A:G	50	100	0.99	0.0118
8:135196520:C:T	50	98	0.94	0.3355
8:135196996:A:G	50	98	0.86	0.4003
8:135197082:G:A	50	96	0.76	0.05792
8:135197133:C:G	50	96	0.9	0.1329
8:135197335:A:G	50	98	0.82	0.01271
8:135197586:A:G	50	100	0.89	0.0345
8:135197668:G:C	50	88	0.81	0.2703
8:135197897:C:T	50	86	0.72	0.3197
8:135198110:C:T	50	100	1	0.01471
8:135198469:G:A	50	100	0.96	0.1073
8:135198521:G:A	50	100	0.97	0.2117
8:135198683:C:T	50	100	1	0.01253
8:135198731:C:T	50	100	0.97	0.0305
8:135198861:G:A	50	100	0.93	0.04793
8:135199989:T:C	50	100	0.96	0.3063
8:135200094:A:G	50	100	0.99	0.05773
8:135200178:C:A	50	100	0.99	0.03068
8:135201299:A:G	50	100	1	0.01471
8:135201653:G:A	50	100	1	0.01253
8:135201804:G:T	50	100	1	0.01344
8:135202241:A:G	50	100	1	0.02088
8:135202331:C:A	49	100	1	0.01416
8:135202742:C:T	50	100	0.98	0.3134
8:135202885:G:A	50	100	0.96	0.1663
8:135202949:G:A	50	100	1	0.01489
8:135203012:G:C	50	100	1	0.01471
8:135203194:T:C	50	100	0.99	0.4871
8:135203528:G:A	50	100	1	0.4383
8:135203638:C:T	50	100	1	0.01253
8:135204036:A:T	50	100	1	0.01434
8:135204281:C:A	50	100	1	0.01289
8:135204604:G:T	50	100	1	0.01434
8:135204694:T:C	50	100	0.99	0.02451
8:135205008:G:C	50	100	1	0.01253
8:135205129:A:G	50	100	0.98	0.0236
8:135205424:C:A	50	100	1	0.01434
8:135205619:G:T	50	100	0.99	0.3611
8:135205647:G:T	50	100	1	0.0325
8:135205686:T:A	50	98	0.86	0.04775
8:135205761:C:G	50	100	1	0.0325
8:135205921:C:A	50	98	1	0.01471
8:135205961:C:G	50	100	0.88	0.01797
8:135206321:A:G	49	95.9	0.93	0.03141
8:135207138:G:A	49	100	0.98	0.01434
8:135207190:A:C	49	95.9	0.77	0.02324
8:135207523:A:C	49	95.9	0.97	0.06663
8:135207561:G:A	49	100	0.98	0.03522
8:135207573:C:G	49	100	0.93	0.01598
8:135207743:C:T	47	100	0.99	0.04212
8:135208010:T:G	50	100	1	0.4976
8:135208191:T:G	50	100	1	0.05537
8:135208345:T:C	50	100	0.99	0.498
8:135208410:G:T	50	100	0.95	0.03958
8:135208637:C:A	50	100	1	0.04267
8:135208645:C:T	50	100	1	0.04285
8:135208692:C:A	50	100	0.99	0.437
8:135208914:G:A	50	100	1	0.01253
8:135208982:G:A	50	100	1	0.04267
8:135209010:G:A	50	100	1	0.01543
8:135209136:A:C	50	100	1	0.01235
8:135209416:A:G	50	100	1	0.01434
8:135209630:G:T	50	100	0.95	0.03958
8:135210281:T:A	50	100	0.98	0.02996
8:135210317:C:A	50	100	0.96	0.01434
8:135210826:C:T	49	100	1	0.01235
8:135210954:T:C	50	100	0.99	0.3671
8:135211080:G:A	50	100	0.96	0.07226
8:135211312:G:A	50	100	1	0.01235
8:135211337:T:C	50	96	0.84	0.05901
8:135211396:A:G	50	100	1	0.4306
8:135211459:A:G	50	100	0.97	0.1888
8:135211543:T:A	50	100	0.87	0.01071
8:135211662:G:A	50	100	0.94	0.04012
8:135211726:C:T	50	100	1	0.01253
8:135211918:A:T	50	100	1	0.01253
8:135211968:A:C	50	100	1	0.4564
8:135212054:G:A	50	100	1	0.01416
8:135212309:C:T	50	100	1	0.01434
8:135212415:C:G	50	100	0.94	0.03958
8:135212614:G:A	50	100	1	0.4112
8:135212673:G:A	50	100	0.99	0.4023
8:135213177:G:T	50	100	1	0.4695
8:135213185:C:A	50	100	1	0.01434
8:135213273:C:T	50	100	1	0.02451
8:135213490:C:T	50	100	1	0.02451
8:135213498:C:T	50	98	0.92	0.0216
8:135213701:G:A	50	98	0.84	0.1008
8:135213849:G:A	50	100	0.83	0.01434
8:135214029:C:T	50	96	0.92	0.0216
8:135214085:C:T	50	100	0.96	0.07099
8:135214086:G:A	50	100	1	0.01271
8:135214207:G:A	50	100	0.99	0.3598
8:135214347:C:G	50	100	1	0.4608
8:135214527:G:A	50	100	0.99	0.36
8:135214716:T:C	50	100	1	0.05519
8:135214862:T:C	50	100	1	0.05519
8:135214885:C:T	50	100	1	0.01235
8:135215714:G:A	50	100	1	0.4966
8:135216002:A:G	50	100	1	0.03577
8:135216138:G:A	50	100	0.99	0.02451
8:135216543:G:T	50	100	1	0.01834
8:135216751:A:G	50	100	1	0.03558
8:135217174:C:A	50	100	1	0.01271
8:135217210:C:G	50	100	0.96	0.01053
8:135217412:G:A	50	100	0.96	0.01053
8:135217506:T:C	50	100	1	0.49
8:135217858:C:G	50	100	0.99	0.02451
8:135217869:T:C	50	100	1	0.01561
8:135218333:C:T	50	98	1	0.01834
8:135219046:C:A	50	100	0.94	0.04902
8:135219058:T:G	50	100	1	0.1062
8:135219181:C:T	50	100	0.9	0.0158
8:135219221:A:T	50	100	1	0.01943
8:135219579:A:G	50	100	0.96	0.01053
8:135219869:T:C	50	98	0.99	0.4357
8:135220220:A:G	50	98	0.99	0.4334
8:135220256:C:T	50	100	0.99	0.3263
8:135220567:A:G	50	98	0.98	0.03304
8:135220737:T:C	50	100	1	0.02378
8:135221094:T:C	50	100	1	0.01416
8:135221501:G:A	50	100	0.96	0.02124
8:135221790:A:G	50	98	1	0.4662
8:135222718:G:A	50	100	0.98	0.2751
8:135223426:A:G	50	100	1	0.0285
8:135224654:G:A	50	100	1	0.4924
8:135225106:C:A	49	98	0.8	0.01616
8:135225376:G:A	50	100	0.97	0.01053
8:135225689:T:C	50	98	0.84	0.02614
8:135225750:A:G	49	100	1	0.4544
8:135226205:A:G	50	100	1	0.4991
8:135226354:A:G	50	100	1	0.4991
8:135226451:C:T	50	100	1	0.4646
8:135226687:G:A	50	100	0.85	0.0118
8:135226915:A:G	50	100	1	0.01035
8:135227013:G:T	50	100	0.87	0.04049
8:135227016:T:C	50	100	1	0.01198
8:135227017:G:A	50	100	1	0.01198
8:135227057:C:T	50	100	1	0.01198
8:135227155:A:G	50	100	1	0.01198
8:135227219:T:C	50	98	0.94	0.04902
8:135227403:G:A	50	100	1	0.01198
8:135227700:A:G	50	100	1	0.01198
8:135227713:G:A	50	100	1	0.01198
8:135227760:C:T	50	100	1	0.01325
8:135227764:T:C	50	100	1	0.01198
8:135227901:G:C	50	100	1	0.01198
8:135227952:A:G	50	100	1	0.01198
8:135227976:C:G	50	100	1	0.01271
8:135228084:C:G	50	100	0.99	0.4891
8:135228295:A:G	50	100	0.74	0.01543
8:135228366:G:A	50	100	1	0.02487
8:135228597:C:A	50	98	0.98	0.325
8:135228603:A:G	50	100	1	0.01198
8:135228731:G:C	50	100	0.93	0.03831
8:135228823:A:G	50	100	0.94	0.04775
8:135228907:T:C	50	100	1	0.01198
8:135229142:T:C	50	100	1	0.01216
8:135229158:T:A	50	100	1	0.01107
8:135229177:T:A	50	100	0.97	0.154
8:135229369:C:T	50	100	1	0.01271
8:135229413:A:C	50	100	1	0.01271
8:135229547:T:C	50	100	1	0.01271
8:135229656:A:G	50	100	0.99	0.4878
8:135229676:A:C	50	98	0.86	0.01688
8:135229684:G:A	50	100	1	0.01271
8:135229847:G:A	50	100	1	0.01198
8:135230420:G:A	50	100	0.97	0.01053
8:135230472:G:T	50	100	0.99	0.0719
8:135230501:C:T	50	100	1	0.01271
8:135230874:C:A	50	100	1	0.01162
8:135230910:T:C	50	100	0.99	0.4849
8:135231070:C:T	50	100	0.99	0.0118
8:135231202:C:T	50	100	1	0.01253
8:135231247:T:A	50	100	1	0.0118
8:135231419:C:T	50	100	1	0.0118
8:135231502:G:A	50	100	1	0.0118
8:135231591:C:T	50	100	0.96	0.06227
8:135231781:G:A	50	100	0.93	0.01797
8:135232016:T:C	50	98	0.95	0.04067
8:135232083:C:T	50	96	0.89	0.05773
8:135232132:G:A	50	100	0.95	0.05283
8:135232158:C:T	50	98	0.91	0.03994
8:135232712:C:T	50	100	0.95	0.1031
8:135232737:G:A	50	100	0.96	0.05338
8:135233087:T:C	50	100	0.92	0.01162
8:135233372:A:G	50	100	0.97	0.0394
8:135233487:T:G	50	100	0.98	0.06863
8:135233890:G:A	50	100	0.94	0.0305
8:135233989:G:T	50	100	1	0.05283
8:135234018:G:A	50	100	0.97	0.1757
8:135234296:C:T	50	98	1	0.01434
8:135234415:G:T	50	100	1	0.07081
8:135234959:T:A	50	100	1	0.01543
8:135235434:T:C	50	100	1	0.06808
8:135235629:G:A	50	100	1	0.01543
8:135235781:C:A	50	100	1	0.02197
8:135235981:T:C	50	100	1	0.01398
8:135237013:G:A	50	100	1	0.02142
8:135237087:A:T	50	100	1	0.03341
8:135237133:A:G	50	100	1	0.03341
8:135237217:G:A	50	100	1	0.03722
8:135237467:G:T	50	96	0.68	0.03486
8:135237470:C:T	50	100	1	0.02814
8:135237490:G:A	50	100	1	0.3437
8:135237551:T:G	50	100	1	0.06627
8:135237707:T:A	50	100	1	0.06627
8:135238153:T:C	50	100	1	0.0679
8:135238192:G:A	50	100	1	0.03413
8:135238556:C:G	50	100	1	0.01543
8:135238711:T:G	50	100	1	0.0679
8:135238712:T:C	50	100	1	0.0679
8:135238747:G:T	50	100	1	0.01398
8:135239443:C:T	50	100	0.84	0.01071
8:135240174:T:A	50	100	1	0.06718
8:135240219:C:T	50	100	1	0.01779
8:135240799:T:C	50	100	1	0.03322
8:135240903:A:G	50	100	1	0.03794
8:135241024:T:G	50	100	1	0.01053
8:135241046:G:T	50	100	1	0.03322
8:135241065:T:G	50	100	1	0.06736
8:135241454:T:C	50	100	1	0.01398
8:135241530:C:T	50	100	1	0.1196
8:135242010:C:T	50	100	1	0.01543
8:135242170:T:C	50	100	1	0.07589
8:135242328:A:C	50	100	0.98	0.1756
8:135242633:C:G	50	100	1	0.02215
8:135243002:C:T	50	98	1	0.01416
8:135244013:T:C	50	100	1	0.0472
8:135244146:T:C	50	100	1	0.06681
8:135244617:C:T	50	100	1	0.06663
8:135244932:T:A	49	100	1	0.0532
8:135244945:A:G	50	100	1	0.0158
8:135245112:T:C	50	100	0.97	0.01053
8:135245131:T:A	50	98	0.96	0.03431
8:135245295:A:G	50	100	1	0.06663
8:135245545:C:A	50	100	1	0.03704
8:135245627:G:T	50	98	0.98	0.1351
8:135246109:T:A	50	100	1	0.06681
8:135246319:G:A	50	100	1	0.06681
8:135246428:T:C	50	96	0.99	0.3473
8:135246638:A:G	50	100	0.91	0.01271
8:135247189:A:G	50	100	1	0.03486
8:135247195:G:A	50	100	1	0.06663
8:135247647:T:G	50	100	1	0.04466
8:135247759:T:A	50	100	1	0.06609
8:135247906:A:G	50	100	0.93	0.04194
8:135248790:T:C	50	100	1	0.06681
8:135249594:T:G	50	100	1	0.06681
8:135249602:C:T	50	100	1	0.06681
8:135249680:A:G	50	100	1	0.06681
8:135250045:A:C	50	100	1	0.1196
8:135250329:T:G	50	100	1	0.06681
8:135250366:A:G	50	100	1	0.06681
8:135250457:T:C	50	100	1	0.06681
8:135250648:G:A	50	100	1	0.06681
8:135250658:A:C	50	100	1	0.06681
8:135250665:G:A	50	100	1	0.06736
8:135250706:A:G	50	100	1	0.06681
8:135251609:A:G	50	98	0.97	0.05029
8:135251902:C:T	50	100	1	0.03014
8:135252855:C:A	50	100	0.92	0.05556
8:135253929:C:T	50	100	1	0.06354
8:135254043:A:G	50	100	1	0.06391
8:135254185:A:G	50	100	1	0.06354
8:135254403:C:T	50	100	0.94	0.03068
8:135254531:C:T	50	100	0.86	0.03813
8:135255099:C:G	50	100	1	0.1218
8:135255139:T:C	50	100	0.96	0.04412
8:135255450:C:A	50	100	1	0.1796
8:135255637:C:T	50	100	1	0.05301
8:135255755:C:T	50	100	0.99	0.1287
8:135256027:T:C	50	100	0.96	0.01743
8:135256099:T:C	50	100	1	0.05301
8:135256164:G:A	50	100	1	0.1725
8:135256201:C:G	50	100	1	0.01398
8:135256345:G:A	50	100	0.99	0.01652
8:135256352:C:T	50	100	1	0.05301
8:135256733:C:A	50	100	1	0.122
8:135257014:T:A	50	100	1	0.05301
8:135257179:C:A	50	100	0.98	0.01398
8:135257361:C:G	50	100	1	0.01398
8:135257926:G:C	50	100	1	0.01398
8:135258230:G:A	50	100	1	0.3508
8:135258424:A:G	50	100	1	0.04847
8:135258594:G:A	50	100	1	0.02542
8:135258691:G:C	50	100	1	0.05301
8:135258915:T:C	50	100	1	0.05301
8:135259042:T:G	50	100	1	0.05301
8:135259100:C:T	50	100	1	0.122
8:135259250:G:C	50	100	1	0.03722
8:135259253:T:C	50	98	1	0.122
8:135259312:G:A	50	100	0.89	0.01634
8:135259369:C:A	50	100	1	0.02288
8:135259387:C:A	49	93.9	1	0.1211
8:135259459:G:T	49	91.8	1	0.1196
8:135259485:C:T	50	90	1	0.05301
8:135259519:A:C	50	100	0.94	0.01416
8:135259584:G:A	50	100	1	0.05537
8:135259639:T:G	50	100	0.85	0.0158
8:135259738:T:G	49	98	1	0.04212
8:135259848:G:A	50	98	1	0.05283
8:135259869:G:T	50	98	0.97	0.01344
8:135260099:A:G	50	100	1	0.05301
8:135260172:C:T	50	100	1	0.02596
8:135260231:A:G	50	100	1	0.03322
8:135260440:G:A	50	88	1	0.0276
8:135260453:A:G	50	96	0.99	0.09659
8:135260482:G:A	50	88	0.88	0.02869
8:135260753:A:G	47	100	1	0.04049
8:135260893:A:C	49	91.8	0.99	0.05265
8:135260965:C:T	50	100	0.99	0.03758
8:135261043:G:A	50	100	1	0.05283
8:135261061:G:A	50	100	1	0.04902
8:135261212:G:C	50	100	1	0.05283
8:135261312:G:A	48	85.4	0.98	0.1474
8:135261446:A:G	48	93.8	1	0.05265
8:135261448:C:T	50	100	1	0.03322
8:135261462:C:A	49	93.9	1	0.05301
8:135261571:A:G	50	98	0.99	0.1412
8:135261576:G:C	50	100	1	0.03667
8:135261610:T:C	50	96	0.96	0.06245
8:135261708:G:C	50	96	1	0.05192
8:135261747:G:T	50	96	1	0.3482
8:135261879:A:G	50	94	1	0.05138
8:135261917:C:T	49	98	0.94	0.05229
8:135261954:G:A	50	100	0.98	0.04902
8:135261996:G:A	50	98	1	0.05265
8:135262043:A:C	50	100	1	0.05265
8:135262044:C:A	50	100	1	0.05265
8:135262201:A:G	50	100	1	0.02796
8:135262214:G:A	50	96	0.98	0.04031
8:135262215:C:G	50	100	1	0.0285
8:135262363:T:C	43	95.3	1	0.05156
8:135262386:G:A	38	97.4	1	0.05174
8:135262555:C:A	34	94.1	1	0.05084
8:135262855:G:A	49	89.8	1	0.0532
8:135262868:C:A	50	100	1	0.03341
8:135262916:A:G	49	93.9	1	0.05265
8:135262999:G:A	49	100	1	0.01452
8:135263079:A:G	45	88.9	0.99	0.1443
8:135263164:G:T	49	98	0.96	0.03504
8:135264136:A:G	45	88.9	0.91	0.04012
8:135264137:G:T	45	88.9	0.96	0.03976
8:135264455:A:G	50	98	1	0.04484
8:135264560:G:A	50	96	0.96	0.04158
8:135264600:A:T	50	100	0.99	0.01652
8:135264640:T:G	50	98	1	0.05265
8:135264715:C:G	50	100	0.66	0.0138
8:135264752:G:T	47	89.4	0.95	0.1545
8:135264762:A:G	48	93.8	1	0.04575
8:135264855:A:G	50	98	1	0.01543
8:135264873:A:G	49	98	0.95	0.01616
8:135264875:C:A	50	100	0.88	0.02179
8:135265023:T:C	48	93.8	1	0.05465
8:135265208:A:C	50	100	1	0.0207
8:135265568:C:T	50	100	0.94	0.01071
8:135265612:C:T	50	100	1	0.04484
8:135266216:C:G	50	100	1	0.05283
8:135266245:C:T	50	100	1	0.05991
8:135266294:C:G	50	100	1	0.05283
8:135266356:G:A	50	100	1	0.3468
8:135267147:C:T	50	100	1	0.07825
8:135267422:T:C	50	100	1	0.06028
8:135267759:C:T	50	98	0.99	0.04466
8:135267918:A:G	50	100	1	0.03322
8:135268003:G:A	50	98	1	0.3468
8:135268145:C:T	50	100	1	0.05283
8:135268455:C:T	50	100	1	0.15310000000000001
8:135268500:T:C	50	100	1	0.1
8:135268893:G:A	50	100	1	0.1422
8:135269149:A:G	50	100	1	0.03704
8:135269188:C:T	50	100	1	0.15310000000000001
8:135269778:T:C	50	100	1	0.09477
8:135269979:T:A	50	100	1	0.1534
8:135270008:C:T	50	100	1	0.05301
8:135270242:G:A	50	100	1	0.15310000000000001
8:135270262:C:G	50	100	1	0.05955
8:135270455:A:G	50	100	1	0.1002
8:135270574:A:G	50	98	1	0.2928
8:135270707:T:C	50	100	1	0.0158
8:135270798:G:C	50	100	1	0.03431
8:135270828:C:A	50	98	1	0.03232
8:135270856:C:T	50	98	0.99	0.04194
8:135270974:A:G	50	100	1	0.05301
8:135271085:G:A	50	100	1	0.05301
8:135271128:G:A	50	100	1	0.01507
8:135271370:T:C	50	100	0.87	0.02197
8:135271715:C:T	50	100	1	0.09296
8:135271724:G:A	50	100	1	0.1474
8:135271729:C:T	50	100	1	0.09459
8:135271935:G:A	50	100	1	0.09368
8:135272199:C:A	50	100	0.99	0.08442
8:135272240:C:A	50	100	1	0.0394
8:135272700:T:A	50	100	0.99	0.09568
8:135272757:A:G	50	100	0.99	0.1485
8:135272765:A:C	50	100	1	0.03232
8:135273032:T:C	50	100	1	0.0423
8:135273529:G:A	50	100	1	0.03922
8:135273585:T:C	50	100	1	0.09659
8:135273607:G:C	50	100	0.86	0.01398
8:135273620:T:G	50	100	1	0.03922
8:135274156:C:T	50	100	1	0.03322
8:135274206:G:A	50	100	1	0.0394
8:135274277:C:T	50	100	0.99	0.2584
8:135274494:C:T	50	100	0.99	0.1924
8:135274513:C:A	50	100	0.96	0.01489
8:135274620:C:T	50	100	0.99	0.09368
8:135274625:A:G	50	100	0.99	0.09368
8:135274837:G:A	50	100	1	0.03867
8:135274882:A:G	50	100	1	0.01561
8:135274953:C:G	50	100	0.96	0.09949
8:135275037:T:C	50	100	0.99	0.09386
8:135275042:A:G	50	100	1	0.03922
8:135275049:A:T	50	100	0.99	0.09386
8:135275109:G:A	50	100	1	0.0325
8:135275162:A:G	50	100	1	0.01943
8:135275171:C:T	50	100	0.99	0.09386
8:135275217:T:C	50	100	1	0.1171
8:135275318:G:A	50	100	0.88	0.0345
8:135275546:C:A	50	100	1	0.05537
8:135275655:T:G	50	100	1	0.01616
8:135275807:G:A	50	100	1	0.03885
8:135275848:C:A	50	100	1	0.1592
8:135275921:A:G	50	100	1	0.01616
8:135276145:A:T	50	100	1	0.0158
8:135276149:C:T	50	100	1	0.03922
8:135276150:T:G	50	100	1	0.04684
8:135276157:T:A	50	100	1	0.04866
8:135276195:T:G	50	100	1	0.0492
8:135276548:G:C	50	100	1	0.09223
8:135276724:A:G	50	100	1	0.03359
8:135276758:C:T	50	100	1	0.08224
8:135276860:T:C	50	100	1	0.09804
8:135276906:C:T	50	100	1	0.04811
8:135276967:T:C	50	100	1	0.08079
8:135277170:A:G	50	100	1	0.1262
8:135277523:T:C	50	100	1	0.0158
8:135277927:A:T	50	100	0.96	0.0423
8:135278004:C:G	50	100	1	0.04375
8:135278048:G:T	50	100	1	0.1038
8:135278065:C:T	50	100	1	0.04375
8:135278783:A:C	50	100	1	0.05102
8:135278796:T:G	50	100	1	0.04412
8:135278846:C:G	50	100	1	0.08896
8:135278870:A:G	50	100	1	0.05102
8:135278873:G:C	50	100	1	0.04575
8:135278957:A:C	50	100	1	0.03359
8:135279132:G:A	50	100	1	0.04375
8:135279158:T:C	50	100	0.97	0.05102
8:135279502:C:T	50	100	1	0.0256
8:135279765:C:G	50	100	0.96	0.0216
8:135279883:C:T	50	100	1	0.1309
8:135280164:C:T	50	100	0.91	0.07916
8:135280300:C:T	50	100	0.99	0.02633
8:135280561:T:C	50	100	1	0.03377
8:135280591:T:C	50	100	1	0.01906
8:135280654:T:A	50	100	0.99	0.1487
8:135280774:C:T	50	100	1	0.01561
8:135281517:C:T	50	100	0.99	0.1469
8:135281563:G:A	50	100	1	0.1489
8:135281579:G:C	50	100	1	0.1489
8:135281650:G:A	50	100	0.99	0.02633
8:135281770:T:C	50	100	1	0.0325
8:135282086:G:A	50	100	1	0.3735
8:135282327:T:C	50	100	1	0.05011
8:135282444:T:A	50	98	1	0.04067
8:135282613:G:T	50	100	0.99	0.1167
8:135283007:C:G	50	100	1	0.2676
8:135283208:T:C	50	100	1	0.1456
8:135283712:C:T	50	100	1	0.3036
8:135283775:A:G	50	100	1	0.08243
8:135284171:C:T	50	98	0.99	0.01216
8:135284231:T:A	50	100	0.99	0.1313
8:135284717:G:A	50	100	1	0.0345
8:135285436:A:G	50	100	1	0.0187
8:135285884:G:A	50	100	1	0.04357
8:135285954:A:G	50	100	1	0.1494
8:135286035:A:C	50	100	0.95	0.04666
8:135286036:A:C	50	100	1	0.03359
8:135286383:T:G	50	100	0.99	0.02687
8:135286386:T:G	50	100	0.99	0.03958
8:135286389:G:T	50	98	0.96	0.268
8:135286392:G:T	50	92	0.92	0.4074
8:135286497:A:C	49	77.6	0.98	0.3014
8:135286498:A:C	45	86.7	0.68	0.02288
8:135286503:C:A	50	86	0.84	0.04938
8:135287387:A:C	50	100	0.94	0.061
8:135287425:G:A	50	100	1	0.2504
8:135287877:A:G	50	98	0.88	0.02614
8:135287937:T:A	50	96	1	0.3063
8:135287952:C:A	50	100	1	0.03395
8:135288766:A:C	50	100	1	0.0345
8:135288817:T:C	50	100	1	0.03758
8:135288839:A:G	50	100	0.99	0.0325
8:135289332:C:T	50	100	1	0.04521
8:135290594:C:T	50	100	1	0.04375
8:135290784:T:C	50	100	1	0.03359
8:135291121:A:G	50	98	0.84	0.02741
8:135291352:G:A	50	100	1	0.0394
8:135291860:T:G	50	100	1	0.04012
8:135292091:G:A	50	100	1	0.03359
8:135292909:G:T	50	100	1	0.0394
8:135293062:T:A	50	100	1	0.01561
8:135293402:A:C	50	98	1	0.1485
8:135294048:G:C	50	98	1	0.2939
8:135294158:C:T	50	100	1	0.04375
8:135294347:C:T	50	100	1	0.1394
8:135294595:T:C	50	98	1	0.1376
8:135294616:T:C	50	98	1	0.2968
8:135296395:A:G	50	100	1	0.0325
8:135297854:A:G	50	98	0.99	0.01216
8:135298026:C:T	50	100	0.98	0.04375
8:135298388:A:C	50	100	1	0.138
8:135299092:A:G	50	100	1	0.0236
8:135299249:A:G	50	100	1	0.01797
8:135299252:T:A	50	100	1	0.01797
8:135299868:G:A	50	100	1	0.3041
8:135299930:G:A	50	100	1	0.01561
8:135299996:G:A	50	100	1	0.01598
8:135300503:C:T	50	100	1	0.01344
8:135300679:C:T	50	100	1	0.3036
8:135300912:C:T	50	100	1	0.3037
8:135301317:G:A	50	100	0.98	0.02306
8:135301772:C:T	50	100	1	0.1407
8:135302064:C:T	50	100	0.92	0.01634
8:135302158:T:G	50	98	0.96	0.04248
8:135302592:G:A	50	100	1	0.04267
8:135302909:A:G	50	100	1	0.04539
8:135303086:G:A	50	100	1	0.04557
8:135303856:G:A	50	98	0.83	0.0345
8:135304110:A:T	50	100	1	0.2219
8:135304842:G:A	50	100	1	0.3037
8:135305016:G:A	50	100	1	0.01634
8:135305043:C:T	50	100	1	0.01561
8:135305190:T:C	50	100	1	0.05846
8:135305239:A:G	50	98	0.84	0.02052
8:135305250:C:T	50	100	0.96	0.07952
8:135305354:G:A	50	100	1	0.03232
8:135305742:A:T	50	100	1	0.04394
8:135305849:A:C	50	100	1	0.09223
8:135306015:T:G	50	100	1	0.2656
8:135306443:G:A	50	100	0.99	0.03232
8:135306553:C:A	50	100	1	0.3039
8:135306682:C:T	50	100	0.79	0.01053
8:135306759:G:T	50	100	1	0.01797
8:135307280:G:T	50	100	1	0.1414
8:135307347:C:T	50	100	1	0.3039
8:135308680:C:A	50	100	1	0.03341
8:135308743:A:G	50	100	1	0.2636
8:135309106:G:A	50	100	0.97	0.01198
8:135309322:G:C	50	100	1	0.01598
8:135309899:T:C	50	100	1	0.2965
8:135309903:G:A	50	100	0.84	0.01325
8:135311038:G:T	50	100	1	0.03867
8:135311541:C:T	50	100	1	0.3032
8:135311791:T:C	50	100	1	0.1378
8:135312153:T:C	50	100	1	0.04285
8:135312305:T:C	50	100	1	0.0443
8:135312379:G:C	50	100	1	0.1412
8:135312474:T:C	50	100	1	0.01561
8:135312641:A:C	50	100	1	0.1376
8:135313943:C:T	50	100	1	0.04321
8:135313996:A:G	50	98	0.99	0.01216
8:135314274:G:A	50	100	0.99	0.04375
8:135315394:A:G	50	100	0.98	0.02251
8:135315693:T:C	50	100	0.98	0.01489
8:135315940:G:A	50	100	1	0.0443
8:135316165:A:G	50	100	1	0.02397
8:135316301:G:C	50	100	0.99	0.03214
8:135316822:C:T	50	100	0.99	0.2852
8:135317239:T:C	50	100	1	0.02469
8:135317321:G:A	50	100	1	0.01616
8:135318002:C:T	50	100	1	0.0158
8:135318355:T:A	50	100	1	0.02796
8:135318578:C:T	50	100	0.99	0.2859
8:135319016:G:C	50	100	1	0.05192
8:135319062:C:T	50	100	0.99	0.03232
8:135319321:G:T	50	100	0.99	0.2785
8:135319524:C:A	50	100	1	0.04103
8:135320031:C:T	50	100	1	0.02796
8:135320305:C:T	50	100	0.98	0.1394
8:135320487:A:C	50	100	1	0.04503
8:135320527:G:A	50	100	1	0.04103
8:135320897:G:A	50	98	1	0.04248
8:135321308:T:C	50	100	1	0.02469
8:135321334:C:T	50	100	1	0.02397
8:135321838:T:A	50	100	0.99	0.2794
8:135322087:C:T	50	100	0.99	0.2865
8:135322106:T:A	50	100	1	0.1855
8:135322202:T:G	50	100	1	0.02469
8:135322540:G:A	50	100	0.76	0.01616
8:135322710:G:A	50	100	0.99	0.2867
8:135323165:G:A	50	100	0.99	0.2344
8:135323582:C:G	50	100	0.99	0.01924
8:135324341:C:A	50	100	0.94	0.02487
8:135324434:G:A	50	100	0.99	0.2373
8:135324602:G:A	50	100	1	0.0512
8:135324623:G:A	50	100	1	0.01434
8:135324802:A:G	50	100	0.97	0.04503
8:135324810:T:C	50	100	0.99	0.2373
8:135325242:A:G	50	100	1	0.0158
8:135325299:C:T	50	100	0.99	0.01924
8:135325723:A:G	50	100	0.99	0.09459
8:135325802:C:T	50	100	0.99	0.03286
8:135325803:G:A	50	100	0.97	0.04557
8:135326456:C:T	50	100	0.97	0.02251
8:135326568:G:A	50	100	0.99	0.03286
8:135326624:C:A	50	100	1	0.1405
8:135327030:A:G	50	100	1	0.1398
8:135327164:C:T	50	100	0.98	0.01924
8:135327246:G:A	50	100	0.92	0.01598
8:135327640:G:A	50	100	0.94	0.02469
8:135327641:C:A	50	100	1	0.0512
8:135327985:A:G	50	100	1	0.02397
8:135328535:A:G	50	100	1	0.01598
8:135328681:C:T	50	100	1	0.05084
8:135328763:G:T	50	98	1	0.09423
8:135328783:T:C	50	98	0.8	0.01598
8:135329036:G:A	50	100	1	0.04067
8:135329148:G:A	50	98	0.99	0.2371
8:135329249:A:G	50	100	1	0.02397
8:135329847:T:C	50	100	1	0.04103
8:135330722:C:T	50	98	0.99	0.3077
8:135331032:C:T	50	100	1	0.04031
8:135331163:T:A	50	98	0.94	0.01107
8:135331533:C:A	50	100	0.97	0.1928
8:135331551:G:A	50	100	1	0.02015
8:135332309:C:A	50	100	1	0.0512
8:135332633:C:T	50	100	0.66	0.0138
8:135332862:C:T	50	100	1	0.04121
8:135332993:G:A	50	100	1	0.02505
8:135333390:T:A	50	100	0.96	0.08097
8:135333921:C:T	50	98	0.95	0.04012
8:135333955:C:T	50	100	0.98	0.2451
8:135334080:T:C	50	98	0.98	0.04248
8:135334135:G:C	50	100	1	0.05138
8:135334241:G:A	50	100	1	0.0158
8:135334407:A:G	50	100	0.99	0.04121
8:135334476:G:A	50	100	1	0.04012
8:135334575:G:A	50	100	1	0.07371
8:135334624:C:T	50	100	1	0.01543
8:135334679:G:A	50	100	0.99	0.3644
8:135334781:G:A	50	100	1	0.04121
8:135335239:G:A	50	100	1	0.02397
8:135335810:T:C	50	100	0.97	0.1307
8:135335817:A:G	50	100	1	0.04121
8:135335834:G:A	50	100	1	0.05156
8:135335840:C:T	50	100	1	0.02415
8:135335944:C:T	50	100	1	0.05138
8:135335953:T:C	50	100	0.99	0.1901
8:135336153:C:G	50	100	1	0.02342
8:135336260:C:G	50	100	0.99	0.04267
8:135336362:C:A	50	100	1	0.07371
8:135336503:C:T	50	100	1	0.02342
8:135336529:C:T	50	100	1	0.1173
8:135336624:A:G	50	100	0.99	0.04503
8:135336926:C:T	50	100	1	0.02397
8:135337066:C:T	50	100	0.97	0.01489
8:135337162:C:A	50	100	1	0.06954
8:135337418:A:T	50	100	1	0.07371
8:135337473:G:A	50	100	1	0.04121
8:135337526:T:A	50	98	0.99	0.2446
8:135337638:T:C	50	100	0.99	0.1901
8:135337650:C:A	50	100	0.99	0.1062
8:135338153:A:C	50	98	0.97	0.04103
8:135338188:G:A	50	100	0.99	0.08987
8:135338210:G:A	50	100	0.99	0.1901
8:135338623:A:G	50	100	1	0.02233
8:135338832:G:A	50	100	0.99	0.3644
8:135338931:G:A	50	98	0.95	0.04031
8:135339483:C:G	50	100	1	0.04031
8:135339530:A:G	50	100	1	0.04049
8:135339551:A:G	50	100	1	0.04139
8:135339632:C:T	50	100	0.99	0.04702
8:135339755:A:C	50	98	1	0.138
8:135339793:G:T	49	95.9	0.99	0.1903
8:135339823:A:G	49	100	1	0.01561
8:135339933:G:A	50	100	1	0.0512
8:135340372:T:C	45	100	0.93	0.02796
8:135340400:G:A	43	100	0.98	0.05192
8:135340490:C:G	42	95.2	1	0.05138
8:135340612:T:A	50	98	1	0.0158
8:135340838:A:G	50	100	1	0.03994
8:135341294:C:T	50	100	1	0.02233
8:135341434:C:T	50	100	0.98	0.05428
8:135341463:G:A	50	100	1	0.0423
8:135341507:A:C	50	100	1	0.04121
8:135341663:T:G	50	100	0.97	0.05174
8:135341738:C:T	50	100	1	0.02505
8:135342348:A:G	50	100	0.96	0.02487
8:135342794:C:A	50	98	1	0.04248
8:135343115:C:T	50	100	1	0.01743
8:135343360:C:T	50	100	0.98	0.2072
8:135343475:A:G	50	100	0.97	0.02596
8:135343641:G:C	50	100	1	0.01779
8:135344515:C:T	50	100	1	0.01797
8:135345230:T:C	50	100	1	0.1309
8:135345807:T:A	50	100	1	0.04121
8:135345939:A:G	50	100	1	0.05138
8:135345983:T:C	50	98	0.99	0.1594
8:135346198:T:C	50	100	0.99	0.3114
8:135346226:G:A	50	100	0.99	0.3106
8:135346296:G:A	50	100	0.98	0.05465
8:135346316:G:C	50	100	1	0.0138
8:135346830:G:A	50	100	0.98	0.2364
8:135347210:T:C	50	98	1	0.01525
8:135347613:G:T	50	100	1	0.03667
8:135347654:C:T	50	98	0.98	0.1792
8:135347669:G:A	50	98	0.98	0.2475
8:135348009:G:A	50	100	1	0.02233
8:135348118:A:C	50	100	0.98	0.05556
8:135348567:G:A	50	98	0.98	0.22
8:135348941:G:T	50	100	1	0.03704
8:135349038:G:A	50	100	0.94	0.01816
8:135349136:A:G	50	98	0.98	0.2346
8:135349228:T:C	50	98	0.98	0.2355
8:135349284:C:T	50	100	0.99	0.362
8:135349364:G:A	50	100	0.98	0.05519
8:135349459:T:C	50	100	1	0.01071
8:135349754:A:G	50	98	0.88	0.01416
8:135349959:A:T	50	98	0.95	0.04012
8:135350666:C:T	50	98	0.97	0.05211
8:135351824:G:T	50	100	0.95	0.02251
8:135351854:A:G	50	100	0.95	0.02306
8:135353028:A:G	50	100	1	0.01598
8:135353972:G:A	50	100	0.99	0.3188
8:135354156:C:T	50	98	0.96	0.1311
8:135354197:T:C	50	98	0.98	0.2424
8:135354260:A:C	50	98	0.93	0.06209
8:135354261:G:A	50	98	0.92	0.06173
8:135354979:T:C	50	100	0.93	0.05229
8:135355083:A:T	50	100	0.95	0.2195
8:135355084:G:C	50	100	0.92	0.05229
8:135355104:A:G	50	98	0.95	0.2435
8:135355196:T:C	50	100	0.97	0.07426
8:135355214:C:G	50	100	0.91	0.01489
8:135355560:T:C	50	100	1	0.02179
8:135355585:A:G	50	100	0.97	0.02669
8:135355801:G:A	50	100	0.97	0.05156
8:135355937:A:G	50	98	0.62	0.0118
8:135355953:A:C	50	100	0.91	0.02669
8:135356258:A:C	50	98	0.96	0.4853
8:135356310:T:C	50	100	0.83	0.01017
8:135356879:C:G	50	100	1	0.1547
8:135357454:C:A	50	100	1	0.02197
8:135357833:A:G	50	100	1	0.1547
8:135357835:A:G	50	100	0.93	0.01271
8:135358010:G:T	50	100	0.98	0.1549
8:135358142:T:C	50	100	1	0.03631
8:135358662:G:C	50	100	0.94	0.01434
8:135358683:G:A	50	100	0.94	0.01434
8:135358838:G:A	50	100	1	0.2271
8:135359236:A:G	50	100	1	0.2142
8:135360537:C:T	50	100	0.88	0.06572
8:135360998:T:A	50	100	1	0.03613
8:135361786:C:T	50	100	1	0.3081
8:135362065:T:C	50	100	1	0.2137
8:135362152:C:T	50	100	1	0.02197
8:135362659:C:T	50	100	0.9	0.02251
8:135362831:G:T	50	100	0.89	0.01707
8:135363415:T:C	50	100	1	0.2347
8:135363478:A:G	50	100	1	0.3081
8:135363901:G:T	50	100	0.84	0.0158
8:135363989:T:A	50	100	1	0.02197
8:135364356:A:G	50	100	0.97	0.4797
8:135364460:C:A	50	100	1	0.1558
8:135365038:G:A	50	100	1	0.2353
8:135365272:G:T	50	100	1	0.2349
8:135365275:T:G	50	100	1	0.02197
8:135365554:C:A	50	100	1	0.2972
8:135365556:T:C	50	100	1	0.2349
8:135365743:G:A	50	100	0.97	0.4798
8:135365803:A:G	50	100	1	0.0207
8:135366350:A:G	50	100	1	0.2349
8:135367400:C:G	50	98	1	0.2554
8:135368429:C:G	50	96	0.91	0.061
8:135369234:G:A	50	100	1	0.02197
8:135369352:G:A	50	100	1	0.03613
8:135369708:C:T	50	100	1	0.02197
8:135370004:C:A	50	100	1	0.02197
8:135370234:G:A	50	98	0.96	0.01017
8:135371359:C:T	50	100	1	0.03577
8:135372009:T:C	50	100	0.93	0.03958
8:135372465:C:T	50	100	1	0.02215
8:135372985:C:G	50	100	1	0.2229
8:135373005:T:C	50	100	1	0.01924
8:135373489:G:A	50	100	1	0.2571
8:135373520:T:C	50	100	1	0.2571
8:135374247:T:C	50	100	1	0.02215
8:135374774:C:A	50	100	1	0.03613
8:135376413:C:T	50	100	1	0.2226
8:135376536:C:T	50	100	1	0.2233
8:135376730:A:T	50	100	1	0.02215
8:135376819:T:C	50	96	0.78	0.02215
8:135377092:C:T	50	100	1	0.01924
8:135378272:A:G	50	100	1	0.2533
8:135378414:C:T	50	100	0.97	0.459
8:135378876:G:A	50	100	1	0.0207
8:135378879:C:T	50	100	0.92	0.0207
8:135379025:G:A	50	100	1	0.3092
8:135379588:G:T	50	100	1	0.0354
8:135379886:C:T	50	100	1	0.0207
8:135380306:C:T	50	100	0.98	0.2326
8:135380672:T:C	50	100	1	0.03794
8:135380739:A:G	50	100	1	0.04158
8:135380745:T:C	50	100	1	0.2992
8:135380799:T:A	50	100	1	0.156
8:135380967:G:A	50	100	0.99	0.4515
8:135381056:C:G	47	89.4	0.71	0.02052
8:135381394:A:C	50	100	1	0.156
8:135382246:A:G	50	100	1	0.2504
8:135383109:G:A	50	100	0.98	0.1202
8:135383294:C:T	50	100	1	0.02233
8:135383499:G:T	50	100	1	0.03577
8:135383560:G:T	50	100	0.99	0.4512
8:135383640:G:A	50	96	0.92	0.07734
8:135383883:G:A	50	100	0.9	0.05211
8:135384455:G:A	50	100	1	0.03577
8:135384482:G:T	50	100	1	0.2297
8:135384642:G:A	50	100	0.94	0.0167
8:135384651:T:A	50	100	1	0.1957
8:135384657:C:T	50	100	1	0.04448
8:135385017:T:C	50	100	1	0.1943
8:135385373:C:A	50	100	1	0.02633
8:135385873:T:G	50	100	1	0.2504
8:135386255:A:C	50	100	1	0.1569
8:135386456:G:A	49	98	0.97	0.1175
8:135386523:A:G	50	100	0.75	0.0138
8:135386943:C:T	50	100	1	0.03577
8:135387317:C:T	50	100	1	0.03577
8:135388030:A:T	50	100	1	0.03794
8:135388198:C:T	50	100	1	0.03704
8:135388666:G:A	50	100	1	0.1937
8:135389311:G:A	50	98	0.98	0.1924
8:135389328:A:T	50	100	0.88	0.03214
8:135389366:G:T	50	98	1	0.226
8:135389559:G:T	50	100	0.92	0.01017
8:135389587:G:A	50	100	1	0.03649
8:135389701:G:A	50	100	1	0.02669
8:135389936:T:G	50	100	1	0.03649
8:135392298:C:T	50	100	1	0.0443
8:135392641:T:C	50	98	0.99	0.4753
8:135393394:G:A	50	100	1	0.1554
8:135393461:G:A	50	100	0.93	0.04012
8:135393669:C:T	50	100	1	0.05846
8:135393810:G:T	50	100	1	0.0443
8:135394045:A:T	50	100	1	0.05192
8:135395124:T:C	50	92	0.74	0.01779
8:135395415:C:T	50	100	1	0.187
8:135395634:C:T	43	97.7	1	0.03468
8:135395660:C:T	50	98	0.99	0.01471
8:135395701:C:A	50	100	1	0.187
8:135396095:C:T	50	100	1	0.1536
8:135396474:A:G	50	98	0.97	0.4606
8:135397298:G:A	50	100	1	0.07353
8:135397300:T:C	50	100	1	0.0354
8:135397393:A:G	50	100	1	0.3419
8:135397457:G:A	50	100	1	0.02233
8:135397693:C:T	50	100	0.95	0.04956
8:135398642:G:A	50	100	1	0.01307
8:135398898:C:T	50	100	1	0.03522
8:135399717:G:A	50	100	1	0.1518
8:135399870:C:T	50	100	1	0.08642
8:135399927:G:A	50	100	1	0.1518
8:135399932:A:G	50	100	1	0.1518
8:135399982:G:A	50	100	1	0.03649
8:135400535:C:A	50	100	1	0.1903
8:135400814:A:T	50	100	1	0.152
8:135400842:G:A	50	100	1	0.07625
8:135400860:C:A	50	100	1	0.1518
8:135401019:T:C	50	100	1	0.07625
8:135401203:A:G	50	100	1	0.152
8:135401288:G:A	50	98	1	0.152
8:135401313:C:T	50	100	1	0.152
8:135401340:T:C	50	100	1	0.152
8:135401743:T:C	50	100	1	0.07625
8:135401789:T:C	50	100	1	0.152
8:135401831:T:C	50	100	1	0.2157
8:135402426:C:A	50	100	1	0.1518
8:135402496:G:A	50	100	0.91	0.04176
8:135402507:C:T	50	100	0.99	0.1518
8:135402928:A:C	50	100	1	0.1516
8:135403203:G:A	50	100	1	0.08733
8:135403536:C:A	50	100	1	0.08733
8:135403607:C:A	50	100	1	0.152
8:135403779:C:G	50	100	1	0.152
8:135403957:T:C	33	78.8	0.72	0.06972
8:135403966:T:C	45	88.9	0.77	0.09132
8:135404003:T:C	41	80.5	1	0.152
8:135404034:A:G	41	90.2	1	0.1518
8:135404135:A:G	48	91.7	1	0.3395
8:135404174:G:A	50	98	1	0.03595
8:135404180:G:T	50	100	0.92	0.05919
8:135404259:T:A	50	100	1	0.3382
8:135404796:G:T	50	100	1	0.1516
8:135404846:C:T	50	100	1	0.3486
8:135404925:T:C	50	100	1	0.1521
8:135404938:G:A	50	100	0.97	0.01652
8:135405108:C:T	50	100	1	0.03849
8:135405209:C:T	50	100	1	0.03722
8:135405737:T:G	50	100	0.98	0.4947
8:135405752:C:T	50	100	1	0.1518
8:135405846:G:A	50	100	1	0.1518
8:135405853:C:T	50	100	0.93	0.02288
8:135405893:C:A	50	100	1	0.1518
8:135405988:G:A	50	100	1	0.01307
8:135406045:A:G	50	100	1	0.1518
8:135406380:G:A	50	100	1	0.1516
8:135406432:T:C	50	100	1	0.3482
8:135406722:G:T	50	100	1	0.05919
8:135406969:A:G	50	100	1	0.1516
8:135407138:G:A	50	98	1	0.05919
8:135407177:G:C	50	100	1	0.03758
8:135407461:T:C	50	100	1	0.152
8:135407529:G:T	50	100	1	0.1521
8:135407602:C:T	50	100	0.93	0.01035
8:135407621:A:G	50	100	1	0.152
8:135407921:C:T	50	100	1	0.1518
8:135408164:C:T	50	100	0.92	0.02342
8:135408232:T:A	50	100	1	0.1518
8:135408514:C:T	50	100	1	0.1516
8:135408602:A:G	50	100	1	0.03722
8:135408651:T:C	50	100	0.9	0.06409
8:135408654:G:A	50	100	1	0.08533
8:135408709:G:A	50	100	1	0.1516
8:135409006:A:C	50	100	1	0.03613
8:135409056:A:G	50	100	1	0.1516
8:135409193:A:G	50	100	1	0.08533
8:135409195:A:G	50	100	1	0.1516
8:135409232:A:G	50	100	1	0.1516
8:135409285:T:C	50	100	0.99	0.1516
8:135409437:G:A	50	100	0.99	0.08533
8:135410355:A:C	50	100	1	0.03613
8:135410698:T:A	50	100	1	0.05574
8:135410837:T:C	50	100	1	0.3381
8:135411168:C:A	49	100	1	0.3333
8:135411233:T:C	50	100	1	0.03613
8:135412228:C:T	50	100	0.92	0.01253
8:135412869:C:A	50	100	1	0.08497
8:135413152:C:G	50	100	1	0.02433
8:135413372:G:T	50	100	1	0.1516
8:135413477:C:A	50	100	1	0.1518
8:135413692:G:A	50	100	1	0.1516
8:135414196:A:G	50	100	1	0.03613
8:135414645:C:T	50	100	0.77	0.01053
8:135414814:C:T	50	100	0.95	0.01707
8:135414898:A:G	50	100	1	0.1516
8:135415097:C:A	50	100	1	0.1516
8:135415279:A:T	50	100	1	0.1516
8:135415359:G:T	50	100	1	0.1507
8:135415487:G:C	50	100	1	0.1516
8:135415756:C:G	50	100	1	0.1516
8:135415930:T:C	50	100	1	0.1516
8:135415937:A:T	50	100	1	0.03722
8:135415958:A:G	50	100	1	0.03631
8:135416200:C:G	50	100	1	0.03722
8:135416465:C:T	50	100	1	0.04012
8:135416487:T:A	50	100	1	0.1514
8:135416650:T:C	50	100	0.97	0.4119
8:135416705:G:A	50	98	1	0.3328
8:135416709:T:C	50	98	1	0.1514
8:135417519:C:T	50	100	1	0.01271
8:135417558:C:G	50	100	1	0.0354
8:135417678:G:A	50	100	1	0.1514
8:135417798:T:C	50	100	1	0.08533
8:135417923:G:A	50	100	0.95	0.01707
8:135418091:C:A	50	100	1	0.1915
8:135418156:C:A	50	100	1	0.1514
8:135418510:A:T	50	100	1	0.08569
8:135418512:T:C	50	100	0.94	0.05937
8:135418755:C:T	50	100	1	0.01271
8:135419301:A:G	50	100	1	0.1514
8:135419333:A:G	50	100	1	0.1516
8:135419482:C:T	50	100	0.96	0.03141
8:135419620:T:G	50	98	0.99	0.3079
8:135419683:G:A	50	100	1	0.01325
8:135419937:T:G	50	100	1	0.1516
8:135420026:A:G	50	100	1	0.1516
8:135420090:T:C	50	100	1	0.1514
8:135420244:C:T	50	100	1	0.1518
8:135420319:G:A	50	100	1	0.02433
8:135420806:G:C	50	100	1	0.02033
8:135420962:C:T	50	100	1	0.1505
8:135421227:C:T	50	100	0.91	0.03141
8:135421304:C:T	50	98	1	0.1514
8:135421432:C:T	50	100	1	0.1514
8:135421521:T:C	50	100	1	0.1516
8:135421593:G:T	43	83.7	0.93	0.307
8:135421600:T:G	50	98	0.96	0.01743
8:135421610:T:C	49	98	0.73	0.01906
8:135421738:A:G	49	100	1	0.1512
8:135421794:C:T	50	100	1	0.1512
8:135421851:C:A	50	100	0.99	0.1511
8:135421932:C:T	50	98	0.92	0.02596
8:135423945:T:C	50	100	0.99	0.337
8:135424172:G:A	50	100	1	0.08533
8:135424471:C:T	50	100	0.98	0.02397
8:135424946:G:T	50	100	0.98	0.06391
8:135425021:C:T	50	100	0.99	0.08479
8:135425232:G:A	50	100	0.99	0.03958
8:135425403:G:C	50	100	0.96	0.03123
8:135425478:C:A	50	100	0.99	0.05901
8:135425732:T:C	50	100	0.98	0.3319
8:135425799:A:T	50	100	0.98	0.342
8:135425957:C:G	50	100	0.96	0.03105
8:135426010:T:C	50	100	0.94	0.01126
8:135426030:G:A	50	98	0.96	0.04285
8:135426088:C:T	49	98	0.96	0.03123
8:135426411:G:A	50	100	0.96	0.03123
8:135426414:T:C	50	100	0.96	0.03105
8:135426801:T:C	50	98	0.94	0.01071
8:135427404:G:A	50	100	0.97	0.01561
8:135427644:T:C	50	100	1	0.02197
8:135427738:A:C	50	100	1	0.02306
8:135427855:C:G	50	100	1	0.0118
8:135428046:G:A	50	100	1	0.0118
8:135428079:A:G	50	98	0.99	0.1983
8:135428462:C:T	50	100	0.98	0.1763
8:135428518:C:A	50	98	0.95	0.0541
8:135428535:A:G	50	100	0.96	0.03631
8:135429044:A:C	50	94	0.83	0.02088
8:135429606:A:G	50	98	1	0.1629
8:135429636:T:C	50	100	0.98	0.06699
8:135429788:C:T	50	100	1	0.01198
8:135429830:G:A	50	100	0.96	0.02596
8:135429958:T:G	50	100	0.96	0.02596
8:135430210:T:C	50	98	0.97	0.05792
8:135430554:G:A	50	100	1	0.01198
8:135430654:T:C	50	98	1	0.1638
8:135430741:A:C	50	100	0.96	0.03976
8:135431059:C:T	50	100	0.92	0.0374
8:135431402:G:C	50	100	1	0.2222
8:135431709:G:A	50	100	1	0.01198
8:135431846:C:T	50	100	1	0.222
8:135432523:A:G	50	100	1	0.01198
8:135432589:A:C	50	98	1	0.1638
8:135432817:C:G	50	100	0.99	0.2268
8:135432853:G:A	50	100	0.98	0.1516
8:135433047:C:G	50	100	1	0.01198
8:135433155:G:A	50	100	0.96	0.01198
8:135433283:T:G	50	100	0.98	0.1521
8:135433691:C:G	50	98	0.98	0.05882
8:135433713:G:A	50	100	1	0.01198
8:135433740:T:G	50	100	1	0.03195
8:135433792:C:T	50	100	1	0.02233
8:135433837:C:T	50	98	0.98	0.1727
8:135433910:C:T	50	98	0.98	0.05901
8:135434126:T:G	50	100	0.99	0.01325
8:135434379:T:C	50	100	0.95	0.0256
8:135434479:T:C	50	100	0.98	0.1442
8:135434647:C:A	50	86	0.62	0.07081
8:135434651:A:C	49	81.6	0.76	0.1158
8:135434667:A:T	50	96	0.79	0.04158
8:135434750:C:T	50	100	0.98	0.01943
8:135434852:A:T	49	100	0.98	0.144
8:135435070:A:G	49	100	0.98	0.144
8:135435224:T:C	50	100	0.98	0.1507
8:135436444:G:A	50	100	1	0.1393
8:135437064:C:T	50	100	1	0.03195
8:135437426:G:A	50	100	0.98	0.1512
8:135437472:G:A	50	100	1	0.1396
8:135437766:T:C	50	100	1	0.02215
8:135438003:C:T	50	100	1	0.2507
8:135438073:G:A	50	100	1	0.0325
8:135438074:G:A	50	100	0.97	0.03903
8:135438551:G:C	50	100	1	0.03177
8:135438670:G:T	50	100	0.92	0.02324
8:135439094:A:G	50	100	1	0.04012
8:135439271:T:A	30	100	0.95	0.04085
8:135439275:C:T	50	100	1	0.04031
8:135439776:C:T	50	100	1	0.1845
8:135440048:C:G	50	100	1	0.01126
8:135440309:T:C	50	100	1	0.1846
8:135440361:A:T	50	100	1	0.03214
8:135440632:G:A	50	100	0.99	0.03159
8:135440709:C:T	50	96	0.94	0.08932
8:135441174:C:A	50	98	0.94	0.06572
8:135441262:C:T	50	100	0.96	0.04031
8:135441315:C:G	50	100	1	0.1845
8:135441382:C:G	50	100	0.96	0.03922
8:135441488:G:T	50	100	1	0.1857
8:135441528:C:G	50	100	1	0.1743
8:135441748:G:A	50	100	1	0.1846
8:135442693:G:T	50	98	0.96	0.03086
8:135443169:G:A	50	100	1	0.1854
8:135443186:G:A	50	100	0.98	0.07335
8:135444226:C:A	50	100	1	0.01235
8:135444371:G:A	50	100	1	0.0216
8:135444409:G:A	50	100	1	0.01216
8:135444512:A:G	50	100	0.77	0.01362
8:135444666:C:T	50	100	1	0.04031
8:135444847:C:G	50	100	1	0.01198
8:135444946:A:G	50	100	1	0.03195
8:135445362:C:T	50	100	1	0.01144
8:135445367:C:T	50	100	1	0.01198
8:135446318:C:T	50	100	1	0.01144
8:135446360:G:A	50	100	0.98	0.0325
8:135446420:A:G	50	100	1	0.0216
8:135447128:A:G	50	100	0.98	0.0325
8:135447454:C:T	50	100	1	0.04031
8:135447896:G:C	50	100	1	0.09005
8:135448433:T:C	50	100	0.96	0.03903
8:135448737:A:G	50	100	1	0.01888
8:135449372:C:T	50	100	1	0.1627
8:135449454:A:G	50	100	1	0.04285
8:135449801:T:A	50	100	0.94	0.04085
8:135449991:T:C	50	100	0.99	0.4212
8:135450179:G:A	50	100	0.95	0.03304
8:135450192:C:T	50	100	0.95	0.03994
8:135450697:C:A	50	100	1	0.1627
8:135451055:G:A	50	100	1	0.04339
8:135451056:T:G	50	100	1	0.0118
8:135451150:A:G	50	100	1	0.03123
8:135451454:C:T	50	100	1	0.04031
8:135451562:A:G	50	100	1	0.0118
8:135451894:G:C	50	98	0.92	0.01107
8:135452019:C:T	50	100	1	0.04031
8:135452180:C:A	50	100	1	0.01126
8:135452323:T:C	50	100	1	0.01162
8:135452567:T:A	50	100	0.98	0.01307
8:135453741:T:C	50	100	1	0.1658
8:135453825:C:T	50	100	1	0.01144
8:135453828:A:G	50	100	0.99	0.4125
8:135453906:A:G	50	100	1	0.1069
8:135454459:C:T	50	100	0.93	0.03123
8:135454604:G:C	50	100	1	0.02633
8:135454628:T:C	50	100	0.99	0.1652
8:135454641:T:C	50	100	0.99	0.1636
8:135454657:G:A	50	100	1	0.01144
8:135455112:A:G	50	98	0.92	0.03232
8:135455429:A:G	50	100	1	0.04158
8:135455497:T:C	50	100	0.99	0.1097
8:135455543:G:A	50	100	1	0.03214
8:135455756:C:G	50	100	1	0.01107
8:135455902:C:G	50	100	0.99	0.102
8:135456007:T:C	50	100	0.99	0.08025
8:135456291:C:T	50	100	0.99	0.4526
8:135456324:G:A	50	100	1	0.05283
8:135456326:C:G	50	100	1	0.02052
8:135456435:C:T	50	100	0.99	0.02578
8:135456562:T:C	50	98	0.99	0.1812
8:135456840:G:A	50	100	1	0.07426
8:135457088:C:G	50	100	1	0.06245
8:135457325:G:A	49	98	1	0.01924
8:135457488:C:T	50	100	1	0.01652
8:135458429:G:T	50	100	1	0.0699
8:135459003:T:C	50	100	1	0.0167
8:135459385:T:G	50	100	1	0.4225
8:135459640:T:A	50	100	0.99	0.1625
8:135460505:C:G	50	100	1	0.0512
8:135460572:T:A	50	100	1	0.05065
8:135460837:A:G	50	100	0.99	0.06173
8:135461481:G:T	50	98	0.99	0.05247
8:135461896:T:C	50	100	1	0.01489
8:135462603:A:G	50	100	1	0.2736
8:135462795:G:A	50	100	1	0.1111
8:135463785:C:A	50	100	1	0.01616
8:135463786:A:G	50	100	1	0.01616
8:135463962:G:T	50	100	1	0.01398
8:135464516:A:G	50	100	0.98	0.04285
8:135465005:G:A	50	98	1	0.07317
8:135465025:A:G	50	98	1	0.07317
8:135466312:T:C	50	100	1	0.4397
8:135467293:A:C	50	100	1	0.2124
8:135467337:C:G	50	100	0.86	0.0167
8:135467703:C:T	50	100	0.91	0.02197
8:135467796:T:G	50	100	1	0.01616
8:135468466:A:G	50	100	0.99	0.3796
8:135468664:C:T	50	100	1	0.0797
8:135469517:G:T	48	95.8	0.84	0.1256
8:135469531:T:G	35	94.3	0.92	0.04811
8:135469532:T:G	43	93	0.97	0.01053
8:135469567:C:T	50	96	0.99	0.4541
8:135469819:G:C	50	100	1	0.05719
8:135470022:T:G	50	100	1	0.04503
8:135470307:G:T	50	98	0.97	0.02487
8:135470539:C:T	50	100	1	0.04503
8:135470555:C:T	50	100	0.83	0.01598
8:135471458:C:T	50	100	1	0.09259
8:135471816:C:G	50	100	1	0.01616
8:135472147:T:A	50	100	1	0.3793
8:135472202:G:T	50	100	1	0.05864
8:135473703:A:T	50	100	1	0.4495
8:135473854:A:C	50	100	1	0.1629
8:135473865:A:G	50	100	0.94	0.06609
8:135474317:C:T	50	100	1	0.09259
8:135474364:G:A	50	100	1	0.01616
8:135474581:C:T	50	100	1	0.1307
8:135474709:G:A	50	100	1	0.163
8:135475260:G:T	50	100	1	0.06409
8:135475402:C:G	50	100	1	0.3678
8:135475558:C:T	50	100	1	0.1383
8:135475560:C:T	50	100	1	0.3676
8:135475761:A:G	50	100	1	0.1634
8:135476433:C:T	50	100	1	0.437
8:135476526:C:T	50	100	1	0.1632
8:135476638:T:C	50	100	1	0.01561
8:135476756:C:T	50	100	1	0.0581
8:135477177:T:A	50	100	1	0.04466
8:135477216:G:A	50	100	1	0.1634
8:135477536:A:C	50	100	0.99	0.1659
8:135480087:A:G	50	100	1	0.04466
8:135480297:G:A	50	100	1	0.01688
8:135480356:G:A	50	100	1	0.1374
8:135480656:G:T	50	100	1	0.09259
8:135481236:A:G	50	98	0.68	0.0167
8:135481609:A:G	50	100	1	0.04466
8:135481647:G:T	50	100	1	0.1634
8:135482078:A:G	50	100	1	0.01616
8:135482165:T:G	50	100	1	0.1629
8:135482170:C:T	50	100	0.98	0.0423
8:135482507:G:T	50	100	1	0.1632
8:135482937:T:C	50	100	0.96	0.04466
8:135483082:A:G	50	100	1	0.1619
8:135483721:G:A	50	100	1	0.06336
8:135484597:A:G	50	100	1	0.05465
8:135484852:T:G	50	100	1	0.04466
8:135485053:G:T	50	100	1	0.3204
8:135485800:A:T	50	100	1	0.1311
8:135486390:C:T	50	100	1	0.01652
8:135486595:C:T	50	100	1	0.1307
8:135487823:G:A	50	100	1	0.1289
8:135487999:T:G	50	100	1	0.4512
8:135488311:T:C	50	100	1	0.4512
8:135488778:A:G	50	100	1	0.1616
8:135488787:T:C	50	100	1	0.1614
8:135489634:C:T	50	100	1	0.1289
8:135489709:G:A	50	100	1	0.05773
8:135490223:G:T	50	100	1	0.01616
8:135490232:G:A	50	100	1	0.1289
8:135490818:G:C	50	100	1	0.1776
8:135492212:G:C	50	100	1	0.05755
8:135492246:G:A	50	100	1	0.09259
8:135493180:C:T	50	100	1	0.1636
8:135493240:G:A	50	100	0.89	0.01325
8:135493318:A:G	50	100	0.99	0.01616
8:135494182:T:A	50	98	1	0.1057
8:135494380:G:A	50	100	1	0.4359
8:135495449:T:C	50	100	1	0.1618
8:135495634:T:C	50	100	1	0.1305
8:135495850:T:C	50	100	1	0.1629
8:135496200:T:C	50	100	1	0.1783
8:135496389:C:T	50	100	1	0.1293
8:135496398:A:C	50	100	1	0.1057
8:135496693:T:C	50	100	1	0.4513
8:135497056:C:T	50	98	1	0.1278
8:135498659:A:G	50	98	0.96	0.06718
8:135498713:T:A	50	96	0.94	0.07752
8:135499198:A:G	50	100	1	0.01652
8:135499631:C:G	50	98	1	0.134
8:135499736:C:T	50	100	0.93	0.04466
8:135500262:T:C	50	100	1	0.1287
8:135500381:A:C	50	100	1	0.04484
8:135500439:G:C	50	100	1	0.1309
8:135500783:G:A	50	100	1	0.09877
8:135501886:G:A	50	100	1	0.1265
8:135502766:C:T	50	100	0.78	0.01307
8:135502891:C:G	50	100	1	0.116
8:135502994:C:T	50	100	1	0.4599
8:135503551:G:A	50	100	1	0.01543
8:135504395:C:T	50	100	1	0.1178
8:135504530:G:A	50	100	1	0.05755
8:135504850:A:G	50	100	1	0.0158
8:135505185:A:G	50	100	1	0.04484
8:135505492:T:C	50	100	1	0.1307
8:135505601:C:T	50	100	1	0.06209
8:135505940:C:T	50	100	1	0.4501
8:135506264:G:A	50	100	0.96	0.01017
8:135506535:G:A	50	100	1	0.3469
8:135506624:C:G	50	100	1	0.1616
8:135507182:G:A	50	100	1	0.1667
8:135507191:T:C	50	100	1	0.3704
8:135508344:C:T	50	100	1	0.0256
8:135508534:C:G	50	100	1	0.1354
8:135508776:C:G	50	100	1	0.1304
8:135508916:G:C	50	100	1	0.01144
8:135509242:G:A	50	100	1	0.1358
8:135509311:C:T	50	100	1	0.01616
8:135509952:T:C	50	98	0.94	0.0866
8:135509966:C:T	49	83.7	0.95	0.2829
8:135509973:C:T	50	96	0.88	0.063
8:135509974:C:T	48	79.2	0.98	0.2841
8:135510315:G:A	50	100	1	0.3715
8:135510403:A:G	50	100	1	0.01053
8:135510474:G:A	50	98	1	0.1369
8:135510624:A:G	50	100	1	0.1618
8:135510733:A:G	50	100	1	0.04484
8:135511254:T:C	50	100	1	0.136
8:135511790:C:A	50	100	1	0.01416
8:135511966:T:C	50	100	1	0.1313
8:135512073:A:G	50	100	1	0.04466
8:135512079:T:C	50	100	1	0.05864
8:135512319:G:A	50	100	0.98	0.07916
8:135512623:A:C	50	100	1	0.01616
8:135512747:G:A	50	100	1	0.1298
8:135512988:G:A	50	100	1	0.4339
8:135512996:A:C	50	100	1	0.4508
8:135513059:G:A	50	100	1	0.0256
8:135513674:G:A	50	100	1	0.0581
8:135513702:T:C	50	100	1	0.01616
8:135514005:A:G	50	100	1	0.3682
8:135514435:A:C	50	98	0.96	0.02415
8:135514461:A:G	50	98	1	0.1042
8:135514584:T:C	50	100	1	0.02015
8:135514694:G:T	50	100	1	0.02687
8:135514704:A:G	50	100	1	0.01688
8:135515149:G:C	50	100	0.99	0.1647
8:135515343:G:T	47	93.6	1	0.3684
8:135515409:C:T	39	89.7	0.98	0.163
8:135515895:A:G	50	100	1	0.1808
8:135516321:G:A	50	100	1	0.1142
8:135516341:C:G	50	100	1	0.3197
8:135516921:C:A	50	98	1	0.3201
8:135517122:G:A	50	100	1	0.4484
8:135517123:C:T	50	100	1	0.4481
8:135517407:C:T	50	100	1	0.1353
8:135518046:T:G	50	100	1	0.0256
8:135518083:G:A	50	100	1	0.1619
8:135518274:T:C	50	100	1	0.1621
8:135518420:C:T	50	100	1	0.4475
8:135518676:A:C	50	100	1	0.0256
8:135520216:C:T	50	100	1	0.1806
8:135521097:T:G	50	100	1	0.01634
8:135521510:T:G	50	100	1	0.04811
8:135522436:C:T	50	100	0.9	0.01761
8:135522633:G:T	50	100	1	0.1645
8:135522741:T:C	50	100	1	0.4481
8:135523304:C:T	50	100	1	0.01888
8:135523709:T:C	50	98	1	0.1293
8:135524735:A:G	50	100	1	0.4481
8:135524818:A:G	50	100	1	0.1659
8:135525425:A:G	50	100	1	0.1634
8:135526035:T:C	50	100	1	0.1271
8:135526046:A:T	50	100	1	0.1271
8:135526791:G:T	50	100	1	0.0167
8:135526889:T:G	50	100	1	0.348
8:135526945:T:C	50	96	0.93	0.08424
8:135527012:A:G	50	100	1	0.04466
8:135527094:T:C	50	100	1	0.1621
8:135528093:C:T	50	100	1	0.0167
8:135528398:G:A	50	100	1	0.1632
8:135529687:T:C	50	100	1	0.1618
8:135530165:T:C	50	100	1	0.4481
8:135530468:G:A	50	98	1	0.4486
8:135530735:A:G	50	98	1	0.1294
8:135530784:G:T	50	100	1	0.01035
8:135530866:A:G	50	100	1	0.04466
8:135530916:G:T	50	100	1	0.1618
8:135530947:C:A	50	100	1	0.0581
8:135531169:T:C	50	100	1	0.01688
8:135531217:C:T	50	100	1	0.03159
8:135531608:T:A	50	98	1	0.05283
8:135531786:G:C	50	100	1	0.03177
8:135532306:C:A	50	98	1	0.1258
8:135534239:A:T	49	100	1	0.3181
8:135534333:T:C	50	100	1	0.01416
8:135534530:T:C	50	100	1	0.1618
8:135535203:A:G	50	100	1	0.01688
8:135535231:C:T	50	100	1	0.0167
8:135535497:T:C	50	100	1	0.1649
8:135535816:G:A	50	98	1	0.0167
8:135536204:A:G	50	100	1	0.0207
8:135536829:G:A	46	97.8	1	0.1385
8:135536877:A:G	49	95.9	1	0.1634
8:135536885:G:A	48	95.8	0.94	0.03141
8:135536988:A:G	43	81.4	0.93	0.3393
8:135536989:A:G	40	87.5	0.8	0.01906
8:135536998:G:A	43	93	0.67	0.01652
8:135536999:G:A	43	81.4	0.86	0.1616
8:135537101:A:C	50	100	0.99	0.128
8:135537302:T:C	50	100	1	0.128
8:135538799:G:A	50	100	1	0.01688
8:135539321:A:G	50	100	0.93	0.02269
8:135539981:A:G	50	100	1	0.0167
8:135540051:C:G	50	100	1	0.01616
8:135540161:A:G	50	100	1	0.04466
8:135540511:G:A	50	100	1	0.01035
8:135540596:A:G	50	100	1	0.05664
8:135540912:A:G	50	100	1	0.0167
8:135541043:G:A	50	100	1	0.163
8:135541090:G:A	50	100	1	0.4481
8:135541240:G:A	50	100	1	0.0207
8:135541920:A:G	49	100	1	0.03159
8:135541970:G:T	50	100	0.9	0.01616
8:135542111:T:C	50	100	0.93	0.02306
8:135542204:A:T	50	100	1	0.02505
8:135542236:G:A	50	100	1	0.163
8:135542535:G:A	50	100	1	0.0167
8:135543004:A:C	50	100	1	0.0167
8:135544288:G:A	50	100	1	0.01634
8:135544706:C:T	50	100	1	0.05719
8:135544711:A:T	50	100	1	0.0167
8:135544811:G:T	50	100	0.88	0.01071
8:135544962:T:A	50	100	0.96	0.02487
8:135545373:G:A	50	100	1	0.01616
8:135545532:G:A	50	100	1	0.05574
8:135546356:A:C	50	100	0.92	0.0167
8:135546440:T:C	50	100	1	0.1632
8:135546776:T:A	50	100	1	0.01688
8:135546798:C:T	50	100	1	0.05592
8:135546806:G:A	50	100	1	0.01616
8:135546885:T:C	50	100	1	0.01688
8:135547387:G:C	50	100	1	0.1632
8:135547949:A:G	50	100	1	0.1636
8:135548027:G:A	50	100	0.9	0.01888
8:135548184:A:G	50	98	1	0.3833
8:135548215:C:A	50	100	0.99	0.01707
8:135548427:C:T	50	100	1	0.03159
8:135548490:G:C	50	100	1	0.02542
8:135548500:C:T	50	100	1	0.1135
8:135548709:A:G	50	96	1	0.4544
8:135548894:C:T	50	100	1	0.0167
8:135548910:A:G	50	100	1	0.4341
8:135549178:C:T	50	100	0.97	0.01924
8:135549415:G:A	50	100	1	0.05592
8:135549503:C:G	50	100	1	0.0167
8:135549506:A:T	50	100	0.76	0.01325
8:135550457:C:T	50	100	1	0.4294
8:135550639:C:A	50	100	1	0.05773
8:135550806:G:C	50	100	1	0.4212
8:135551212:C:A	50	100	1	0.05719
8:135551289:T:G	50	100	1	0.4208
8:135551324:T:G	50	100	1	0.1131
8:135552281:T:C	50	100	1	0.05792
8:135552625:A:G	50	100	0.97	0.1643
8:135553049:C:G	50	100	0.96	0.01634
8:135553216:T:C	50	98	0.96	0.07444
8:135553810:T:C	50	100	0.96	0.01652
8:135553989:C:A	50	98	0.99	0.1641
8:135554447:T:C	50	100	1	0.02542
8:135554499:A:C	50	100	1	0.0207
8:135554898:C:T	50	100	1	0.01271
8:135555871:G:T	50	100	0.96	0.01652
8:135555977:C:T	50	100	1	0.01616
8:135556327:T:A	50	100	1	0.4219
8:135556413:T:G	50	100	1	0.0167
8:135556420:T:C	50	100	1	0.01688
8:135556449:T:A	50	100	0.99	0.4178
8:135556541:G:A	50	98	1	0.1106
8:135556654:G:T	50	100	1	0.01271
8:135556784:G:T	50	100	0.9	0.01253
8:135557001:G:A	50	100	1	0.2255
8:135558004:T:C	50	100	1	0.08987
8:135558228:C:A	50	100	0.96	0.01634
8:135558259:T:C	50	100	1	0.1959
8:135558351:C:T	50	100	1	0.3842
8:135559155:T:A	50	100	0.96	0.01634
8:135559415:C:T	50	100	0.99	0.07062
8:135559527:G:T	50	100	1	0.1979
8:135559533:A:G	50	100	1	0.02052
8:135559563:C:A	50	100	1	0.1643
8:135559597:G:A	50	98	1	0.1122
8:135559636:C:T	50	98	1	0.112
8:135559657:G:A	50	100	1	0.05901
8:135559791:A:G	50	98	1	0.05447
8:135561415:G:A	50	98	1	0.112
8:135561754:G:A	50	100	1	0.1676
8:135561957:T:G	50	100	1	0.4241
8:135562026:A:G	50	100	1	0.1678
8:135562150:G:C	50	100	1	0.1678
8:135563425:C:T	50	100	0.98	0.2159
8:135563657:G:C	50	100	0.96	0.01652
8:135563789:C:T	50	100	0.99	0.07117
8:135563874:G:A	50	100	1	0.01761
8:135564959:G:A	50	100	1	0.01616
8:135565053:T:A	50	100	0.99	0.09677
8:135565117:G:C	50	100	1	0.02524
8:135565599:C:G	50	100	1	0.01616
8:135565744:T:C	50	98	0.97	0.01634
8:135565860:C:T	50	100	0.99	0.09677
8:135566208:G:A	50	100	0.99	0.1674
8:135566277:C:A	50	100	1	0.01616
8:135566701:A:T	50	100	1	0.03395
8:135566982:G:A	50	100	1	0.01035
8:135567655:A:G	50	100	1	0.02033
8:135568123:G:A	50	100	0.99	0.167
8:135568440:G:A	50	100	0.99	0.167
8:135568668:A:G	50	100	1	0.1645
8:135568862:C:T	50	100	1	0.3987
8:135569227:T:C	50	100	1	0.01616
8:135569619:A:T	50	100	0.91	0.02015
8:135569930:G:C	50	100	0.98	0.07625
8:135570123:A:C	50	100	0.96	0.01652
8:135570294:A:T	50	100	0.99	0.1981
8:135570370:G:A	50	100	0.91	0.02052
8:135570632:G:A	50	100	1	0.01616
8:135570652:T:C	50	100	0.96	0.01652
8:135571276:C:T	50	98	1	0.3931
8:135571316:C:G	50	100	1	0.1627
8:135571400:G:A	50	98	0.99	0.1011
8:135571625:G:A	50	100	1	0.02433
8:135571721:C:T	50	100	1	0.3991
8:135571977:C:T	50	100	0.98	0.05973
8:135572229:T:G	50	100	1	0.1663
8:135572282:A:G	50	100	0.94	0.02996
8:135572425:A:T	50	100	0.94	0.02106
8:135572985:A:G	50	100	0.96	0.01652
8:135573008:C:G	50	100	1	0.02542
8:135573201:T:G	50	100	0.99	0.01126
8:135573773:G:A	50	100	1	0.02542
8:135574372:G:A	50	100	1	0.02052
8:135575257:G:A	50	100	1	0.167
8:135575385:A:T	50	100	1	0.3695
8:135575532:C:T	50	100	1	0.01616
8:135575746:G:A	50	100	1	0.1639
8:135576577:T:G	50	100	0.99	0.02542
8:135576866:T:C	50	100	1	0.167
8:135577117:T:C	50	100	1	0.01616
8:135577655:A:G	50	100	1	0.01271
8:135577900:G:T	50	100	1	0.1672
8:135578563:A:G	50	100	1	0.01616
8:135578871:A:G	50	98	1	0.01416
8:135579728:A:G	50	100	1	0.3991
8:135579953:T:C	50	100	0.96	0.02015
8:135581199:T:C	50	100	1	0.02542
8:135581447:C:G	50	100	1	0.01616
8:135583284:G:A	50	98	1	0.2754
8:135583299:G:A	50	100	1	0.02033
8:135583302:T:C	50	100	1	0.05792
8:135583500:T:A	50	100	1	0.02033
8:135584189:T:G	50	100	1	0.05556
8:135584233:C:T	50	100	1	0.02033
8:135585047:C:A	50	96	1	0.3811
8:135585518:G:A	50	100	1	0.3807
8:135585885:T:C	50	100	1	0.05537
8:135586127:C:T	50	100	1	0.06173
8:135586154:C:T	50	100	1	0.07407
8:135586155:G:A	50	100	0.98	0.03068
8:135586558:C:T	50	100	1	0.3992
8:135587114:T:G	50	100	1	0.1736
8:135587116:T:G	50	100	1	0.03105
8:135587520:A:G	50	100	1	0.01688
8:135587655:A:G	50	100	1	0.01634
8:135587996:A:G	50	100	0.96	0.01652
8:135588190:A:G	50	100	0.98	0.0207
8:135588205:T:A	50	100	0.96	0.01634
8:135588489:C:T	50	100	1	0.09314
8:135588841:C:G	50	100	0.88	0.01071
8:135589205:T:C	50	100	1	0.3994
8:135589796:T:G	50	100	0.98	0.1389
8:135590885:C:G	50	100	1	0.1062
8:135591275:C:T	50	100	0.95	0.02415
8:135591368:C:G	50	100	1	0.02996
8:135591778:T:G	50	100	1	0.01035
8:135591846:G:A	50	100	1	0.167
8:135592132:T:C	50	100	1	0.02977
8:135592261:T:A	50	98	0.95	0.02487
8:135592434:T:A	50	100	1	0.02052
8:135593041:T:G	50	100	1	0.167
8:135593065:T:C	50	100	1	0.02052
8:135593219:C:T	50	100	0.96	0.01652
8:135593339:G:A	50	100	1	0.01325
8:135593388:G:A	50	100	1	0.167
8:135593639:G:A	50	100	0.99	0.07008
8:135593668:G:A	50	100	1	0.1968
8:135593730:G:A	50	98	0.99	0.2732
8:135594166:A:C	50	100	1	0.02977
8:135595368:T:C	50	100	0.91	0.02324
8:135595503:T:C	50	100	1	0.1883
8:135595506:G:A	50	100	1	0.07407
8:135595926:T:C	50	100	1	0.2898
8:135596002:G:A	50	100	1	0.01634
8:135596129:C:G	49	100	1	0.02033
8:135596258:G:T	50	100	0.88	0.01071
8:135596741:T:C	50	100	1	0.3989
8:135596837:G:A	50	98	1	0.08769
8:135597144:C:G	50	100	1	0.01543
8:135597700:G:A	50	100	1	0.1668
8:135598716:C:T	50	100	1	0.01688
8:135598730:T:C	50	100	1	0.1881
8:135599037:G:T	50	100	1	0.05537
8:135600284:G:C	50	100	1	0.01089
8:135600461:C:A	50	100	1	0.02215
8:135601021:G:C	50	100	0.96	0.01652
8:135601214:C:T	50	100	0.96	0.01634
8:135601226:G:A	50	100	1	0.02052
8:135601307:G:A	50	100	1	0.3987
8:135601313:A:G	50	100	1	0.01089
8:135601318:G:A	50	100	1	0.1668
8:135601501:A:G	50	100	1	0.01089
8:135602093:T:C	50	100	1	0.3117
8:135602289:G:A	50	100	1	0.167
8:135602614:T:G	50	100	1	0.01616
8:135602718:C:T	50	100	0.98	0.01652
8:135603178:G:A	50	100	1	0.05537
8:135603310:A:G	50	100	1	0.01616
8:135603737:A:G	50	100	1	0.2062
8:135603826:C:T	50	100	0.99	0.1093
8:135604123:C:T	50	100	0.99	0.2269
8:135604790:C:T	50	100	1	0.2269
8:135604877:C:T	50	98	1	0.08787
8:135604992:T:G	50	100	1	0.1149
8:135605346:T:C	50	100	1	0.3804
8:135605455:C:T	50	100	1	0.2064
8:135605456:G:A	50	100	0.98	0.07643
8:135605465:G:T	50	100	1	0.3989
8:135605527:A:G	50	100	1	0.06282
8:135605777:A:G	50	100	1	0.08787
8:135606009:C:T	50	100	1	0.08787
8:135606356:G:T	50	100	1	0.01598
8:135606411:G:A	50	100	1	0.167
8:135607448:A:C	50	100	1	0.108
8:135607907:C:T	50	100	1	0.2269
8:135608109:C:T	50	100	1	0.05864
8:135608150:C:T	50	100	1	0.1064
8:135608164:T:C	50	100	1	0.01089
8:135608199:T:G	50	100	1	0.167
8:135608248:T:A	50	100	1	0.167
8:135608291:A:C	50	100	1	0.167
8:135608424:T:C	49	98	1	0.1013
8:135608589:G:A	50	100	1	0.01089
8:135608654:C:G	50	100	1	0.05556
8:135608951:G:C	50	100	1	0.01089
8:135609172:G:A	50	100	0.99	0.01834
8:135609551:T:A	50	98	0.98	0.06899
8:135609718:G:A	50	98	0.98	0.0906
8:135609976:C:A	50	100	0.98	0.3195
8:135610911:T:C	50	100	0.98	0.1692
8:135611528:G:A	50	100	0.99	0.2284
8:135611612:C:T	50	98	0.98	0.1171
8:135611695:A:G	50	100	0.98	0.1186
8:135611941:A:G	50	98	0.95	0.3184
8:135612145:G:A	50	100	0.98	0.01688
8:135612583:A:G	50	100	1	0.1104
8:135612707:C:G	50	100	0.98	0.1696
8:135612992:C:T	50	100	0.98	0.1692
8:135613086:A:G	50	100	0.98	0.01089
8:135613214:A:C	50	100	0.98	0.1692
8:135613519:G:A	50	100	0.98	0.1692
8:135613622:G:A	50	98	0.96	0.01271
8:135613641:G:A	50	98	0.96	0.01271
8:135613784:A:C	50	100	0.99	0.4011
8:135614684:A:G	50	100	0.99	0.4011
8:135614708:A:G	49	100	0.91	0.04593
8:135614946:G:A	50	100	0.98	0.1071
8:135615640:T:C	50	100	1	0.0906
8:135616631:A:G	50	100	1	0.2193
8:135617048:T:C	50	100	1	0.01616
8:135617053:C:T	50	98	0.62	0.01507
8:135617876:A:C	50	100	1	0.09078
8:135618007:G:A	49	100	1	0.2175
8:135618382:G:A	50	100	0.99	0.216
8:135618845:G:A	50	100	1	0.1093
8:135619169:G:A	50	100	1	0.2186
8:135619732:G:A	50	100	1	0.3991
8:135620341:A:G	50	100	1	0.01616
8:135620601:A:G	50	100	1	0.07444
8:135620661:C:T	50	100	1	0.07444
8:135621151:A:G	50	98	1	0.1091
8:135621507:C:T	50	100	1	0.2191
8:135621917:A:G	50	98	1	0.2311
8:135621980:G:A	50	100	1	0.183
8:135621987:C:T	50	100	1	0.3991
8:135621988:G:A	50	100	1	0.05882
8:135622251:A:G	50	100	1	0.01507
8:135622304:T:C	50	100	1	0.2197
8:135622679:A:G	50	100	1	0.1122
8:135623803:A:T	50	100	1	0.1095
8:135624516:A:G	50	100	0.99	0.112
8:135624978:A:G	50	100	1	0.01089
8:135625171:G:T	50	100	1	0.01089
8:135625287:A:G	50	100	1	0.1122
8:135625608:G:A	50	100	1	0.07407
8:135625660:C:T	50	100	1	0.01089
8:135625928:A:T	50	100	1	0.3989
8:135626305:T:G	50	98	1	0.07444
8:135626576:G:A	50	100	0.99	0.1131
8:135626585:C:T	50	100	1	0.1058
8:135626589:G:T	50	100	1	0.07662
8:135626665:G:A	49	100	1	0.3991
8:135626775:A:G	50	98	1	0.01634
8:135626931:G:T	50	100	1	0.1057
8:135627096:G:A	50	100	1	0.05556
8:135627163:G:A	50	100	0.9	0.02215
8:135627889:G:A	50	100	0.9	0.02288
8:135628211:A:G	50	100	1	0.1131
8:135628522:G:A	50	100	0.99	0.3589
8:135628930:A:G	49	100	1	0.01089
8:135629754:G:A	50	100	1	0.05882
8:135629836:G:A	50	100	1	0.01089
8:135630127:G:A	50	100	1	0.167
8:135630936:G:C	50	100	0.97	0.02505
8:135632079:C:A	50	100	1	0.2177
8:135632479:C:T	50	100	1	0.2182
8:135632906:A:G	50	100	1	0.0158
8:135632957:A:G	50	100	1	0.1133
8:135633670:C:T	50	100	1	0.1672
8:135633799:G:A	50	100	1	0.3713
8:135634085:C:A	50	100	1	0.1672
8:135634171:G:T	50	100	0.98	0.03086
8:135634305:C:T	50	100	1	0.3711
8:135634774:G:A	50	100	1	0.1097
8:135634899:C:G	50	98	1	0.01107
8:135634943:A:G	50	100	1	0.1097
8:135635477:A:G	50	100	1	0.1133
8:135635674:C:T	50	100	1	0.3994
8:135635762:A:T	50	100	1	0.01089
8:135635978:G:A	50	100	1	0.01616
8:135636221:T:G	50	100	1	0.2182
8:135636272:C:A	50	100	0.93	0.02251
8:135636748:G:C	50	100	1	0.3994
8:135637434:A:G	50	100	1	0.3827
8:135637477:A:G	50	100	1	0.01616
8:135637534:T:C	50	100	1	0.3996
8:135637746:A:C	50	100	1	0.01598
8:135637955:C:T	50	100	0.98	0.03086
8:135638406:C:G	50	100	1	0.01616
8:135638410:T:C	50	100	1	0.2173
8:135638775:C:G	50	100	1	0.1668
8:135638853:C:T	50	100	1	0.01089
8:135638866:C:T	50	100	1	0.07426
8:135638883:C:A	50	100	0.99	0.01652
8:135639447:A:G	50	100	1	0.01598
8:135639974:A:G	50	100	0.99	0.1137
8:135640101:G:A	50	100	0.99	0.01834
8:135640390:C:T	50	100	1	0.01107
8:135640715:C:T	50	100	1	0.01089
8:135641235:G:A	50	100	1	0.3974
8:135641725:A:G	50	100	1	0.1098
8:135642180:A:G	50	100	0.9	0.02269
8:135642211:C:T	50	100	1	0.01598
8:135643378:C:T	50	100	1	0.1668
8:135643706:G:A	50	100	1	0.2229
8:135643847:G:C	50	100	1	0.01089
8:135644013:A:G	50	100	1	0.01089
8:135644553:G:A	50	100	1	0.1097
8:135644955:T:C	50	100	1	0.1097
8:135644990:C:T	50	100	1	0.07117
8:135645291:G:A	50	100	1	0.278
8:135645927:C:T	50	100	1	0.01652
8:135646248:A:G	50	100	0.99	0.3787
8:135646744:T:C	50	100	1	0.01089
8:135646952:C:T	50	100	0.99	0.3976
8:135647183:G:A	50	100	1	0.1104
8:135647326:T:A	50	100	0.9	0.02342
8:135647898:C:T	50	100	0.9	0.01053
8:135649967:A:T	50	100	1	0.0138
8:135650011:A:G	50	100	1	0.01616
8:135650166:A:G	50	98	0.95	0.0797
8:135650797:T:C	50	98	1	0.1251
8:135651168:C:T	50	100	0.98	0.3313
8:135651193:C:G	50	98	1	0.1229
8:135651227:A:G	50	100	1	0.1089
8:135651293:A:G	50	98	1	0.1251
8:135651503:G:T	50	98	0.99	0.2318
8:135652405:T:A	50	100	0.98	0.04339
8:135652797:T:G	50	98	0.96	0.08315
8:135652981:C:T	50	100	0.95	0.01307
8:135653807:A:G	50	96	0.96	0.3488
8:135654421:T:C	50	100	0.98	0.05646
8:135654681:A:G	50	96	0.99	0.1275
8:135654802:G:C	50	100	0.99	0.06118
8:135654951:T:C	50	98	0.98	0.4806
8:135655267:C:T	50	98	1	0.04684
8:135655860:G:A	50	100	0.98	0.01053
8:135656328:T:C	50	100	0.97	0.06155
8:135656737:A:T	50	98	0.98	0.2903
8:135656969:C:T	50	100	0.94	0.0354
8:135657101:G:A	50	98	1	0.09423
8:135658547:G:T	50	98	0.99	0.04757
8:135658721:G:A	50	100	1	0.1545
8:135658817:A:G	50	98	0.98	0.1719
8:135659278:A:G	50	100	0.99	0.04975
8:135659416:G:A	50	100	0.98	0.3497
8:135659527:A:G	50	100	0.99	0.1062
8:135660466:G:A	50	100	0.97	0.05047
8:135660478:C:T	50	100	1	0.01271
8:135660545:G:A	50	100	1	0.0345
8:135660834:T:C	50	100	0.97	0.1028
8:135660964:G:C	50	100	1	0.1668
8:135661604:G:A	50	100	1	0.1668
8:135661957:A:C	50	100	1	0.03395
8:135662331:G:A	50	100	0.98	0.1029
8:135662897:A:G	50	96	0.88	0.02215
8:135662899:G:A	50	90	0.85	0.02251
8:135662901:A:G	49	98	0.99	0.1055
8:135662903:A:G	50	98	0.99	0.1696
8:135663235:T:C	50	100	0.95	0.03123
8:135663256:G:A	50	100	0.89	0.01688
8:135663487:G:A	50	100	0.84	0.02088
8:135664089:C:T	50	100	0.96	0.05937
8:135664371:G:A	50	100	0.92	0.05628
8:135664488:G:A	50	100	0.99	0.1176
8:135664786:G:C	50	100	0.95	0.05374
8:135665191:A:G	50	100	0.96	0.04993
8:135665230:A:G	50	100	1	0.01761
8:135665648:A:G	50	100	0.99	0.1202
8:135665732:G:A	50	100	0.99	0.04339
8:135666106:G:C	50	100	0.99	0.04321
8:135666120:T:C	50	98	0.98	0.4497
8:135666164:G:A	50	100	0.98	0.07081
8:135666571:G:A	50	100	0.94	0.05283
8:135666615:G:A	50	98	0.97	0.03958
8:135666718:C:A	50	100	0.99	0.1186
8:135666857:G:T	50	100	0.96	0.0886
8:135666877:T:C	50	100	0.98	0.2219
8:135667224:C:T	50	100	0.92	0.05447
8:135667246:G:A	50	100	1	0.09913
8:135667268:G:A	50	100	1	0.02088
8:135667438:G:A	50	100	1	0.09895
8:135667650:G:A	50	100	0.94	0.02633
8:135668051:A:G	50	98	0.97	0.48
8:135668480:G:A	50	100	0.98	0.09749
8:135669267:G:A	50	98	1	0.03413
8:135670236:T:C	50	100	0.98	0.4599
8:135670854:T:C	50	98	0.98	0.03522
8:135670910:A:G	50	100	0.98	0.4483
8:135671139:T:C	50	98	0.99	0.1828
8:135671161:T:C	50	100	0.98	0.1006
8:135671206:A:C	50	100	0.98	0.09967
8:135671444:A:G	50	98	0.87	0.02633
8:135671600:C:T	50	100	0.98	0.4882
8:135672702:T:C	50	100	0.95	0.05338
8:135672737:A:G	50	100	0.96	0.08442
8:135673009:T:C	50	100	0.97	0.3624
8:135673108:G:A	50	100	0.92	0.01198
8:135673245:G:A	50	100	0.99	0.01325
8:135674223:A:G	50	98	0.99	0.1786
8:135674320:A:G	50	98	0.98	0.4573
8:135674454:G:C	50	98	0.98	0.468
8:135674496:C:T	50	100	0.99	0.02832
8:135674591:A:G	50	96	0.97	0.4475
8:135674665:C:T	50	98	0.92	0.03613
8:135674724:A:G	50	98	0.99	0.09768
8:135674726:G:A	50	100	0.94	0.08388
8:135675241:G:A	50	98	0.95	0.1514
8:135675292:G:T	50	94	0.83	0.06282
8:135675474:C:T	49	95.9	0.9	0.07861
8:135675617:C:T	50	96	0.91	0.1035
8:135675938:T:C	50	100	0.86	0.03776
8:135676430:C:T	50	98	0.82	0.07407
8:135676486:G:C	50	98	0.77	0.02578
8:135677026:T:C	50	88	0.76	0.3962
8:135677546:C:A	50	100	0.74	0.0216
8:135678139:C:A	50	100	0.79	0.02124
8:135678324:C:T	50	100	0.89	0.0118
8:135678570:T:C	50	98	0.91	0.152
8:135678602:A:C	50	100	0.92	0.03776
8:135678644:T:C	50	100	0.83	0.01761
8:135679092:C:T	50	100	0.95	0.1088
8:135679101:A:G	50	100	0.91	0.02342
8:135679207:C:T	50	100	0.97	0.02669
8:135679234:C:T	50	100	0.88	0.01471
8:135679346:G:A	50	100	0.94	0.01253
8:135680064:C:G	50	100	0.83	0.02124
8:135680092:C:T	50	100	0.95	0.09314
8:135680114:G:C	50	100	0.97	0.03903
8:135680771:G:T	50	100	0.97	0.03849
8:135681085:C:T	50	98	0.95	0.283
8:135681277:G:A	50	100	0.97	0.1342
8:135681551:C:T	50	100	0.99	0.02324
8:135681571:C:T	50	100	0.97	0.07044
8:135681974:G:T	50	100	0.98	0.03268
8:135682004:C:T	50	100	0.95	0.01325
8:135682008:T:G	50	100	0.97	0.03922
8:135682195:T:G	50	100	0.98	0.05483
8:135682227:A:G	50	98	0.98	0.1347
8:135682252:C:A	50	100	0.96	0.0167
8:135682275:A:G	50	100	0.99	0.02324
8:135682437:T:C	50	98	0.98	0.1344
8:135682846:A:G	50	100	0.97	0.1029
8:135683273:G:A	50	100	0.97	0.1329
8:135683365:G:A	50	98	0.95	0.3023
8:135684144:C:G	50	98	0.96	0.2938
8:135684145:G:C	50	100	0.9	0.02505
8:135684155:A:C	50	100	0.98	0.1532
8:135684271:C:A	50	100	0.98	0.07044
8:135684818:T:A	50	100	1	0.02269
8:135685015:C:T	50	100	0.87	0.01035
8:135685149:A:G	50	100	0.98	0.1587
8:135685179:G:A	50	100	0.97	0.0512
8:135685209:G:T	50	100	0.96	0.2854
8:135685232:C:T	50	100	0.99	0.02288
8:135685274:G:A	50	100	0.63	0.01779
8:135685373:T:G	50	100	0.98	0.1561
8:135685897:A:G	50	100	0.98	0.1578
8:135685940:T:C	50	100	0.98	0.1563
8:135686403:G:T	50	100	0.99	0.1447
8:135686456:T:C	50	100	0.95	0.1992
8:135686664:A:G	50	100	0.98	0.1578
8:135686917:G:C	50	100	0.98	0.03123
8:135687553:T:A	50	100	0.97	0.04012
8:135688524:G:A	50	100	1	0.02288
8:135689017:A:C	50	100	0.99	0.1414
8:135689342:A:T	50	100	0.97	0.2945
8:135689884:G:A	50	100	0.96	0.1776
8:135689926:C:T	50	100	0.96	0.07262
8:135689958:T:C	50	100	1	0.1009
8:135690459:C:A	50	100	1	0.07389
8:135690486:A:G	50	100	1	0.09078
8:135690547:C:T	50	100	0.97	0.03958
8:135690720:C:A	50	100	1	0.02269
8:135690761:C:T	50	100	0.7	0.01216
8:135690778:C:T	50	100	0.95	0.01634
8:135691280:A:T	50	100	0.99	0.4653
8:135691434:C:T	50	100	0.99	0.4553
8:135691560:G:A	50	100	0.96	0.09296
8:135691638:T:C	50	100	0.92	0.01144
8:135691691:C:G	49	100	0.99	0.4659
8:135691780:C:T	50	100	1	0.08097
8:135691806:G:A	50	100	0.98	0.02596
8:135691905:C:T	50	100	0.96	0.01017
8:135692595:G:C	50	100	1	0.3235
8:135692668:G:A	50	100	0.99	0.07062
8:135692678:C:T	50	100	0.99	0.0216
8:135692679:G:A	50	100	0.97	0.0118
8:135692722:C:T	50	100	1	0.04012
8:135692945:A:G	50	100	0.92	0.01144
8:135693147:T:C	50	98	0.94	0.08696
8:135693239:A:G	50	100	1	0.4575
8:135693257:G:C	50	100	1	0.4575
8:135693285:A:G	50	100	1	0.459
8:135693465:G:A	50	100	1	0.443
8:135693732:A:G	50	100	0.98	0.3604
8:135694672:T:C	50	100	0.99	0.4497
8:135695115:C:A	50	96	0.78	0.01071
8:135695603:G:A	50	100	1	0.02197
8:135695650:G:A	50	100	0.96	0.1714
8:135696873:C:G	50	100	0.98	0.02596
8:135696902:C:T	50	100	0.95	0.01216
8:135696903:G:A	50	100	0.96	0.1854
8:135697197:A:G	50	100	1	0.3288
8:135697205:T:C	50	100	1	0.3651
8:135697557:T:C	50	100	1	0.3962
8:135697867:C:A	50	98	1	0.3898
8:135698279:T:A	50	100	0.97	0.0207
8:135698430:T:C	50	100	1	0.2765
8:135698603:T:C	50	100	0.99	0.06264
8:135698772:C:T	50	100	0.96	0.03141
8:135698971:G:A	50	100	0.99	0.06245
8:135699175:A:T	50	100	0.99	0.08224
8:135699197:C:T	50	100	0.96	0.01235
8:135699400:G:A	50	100	1	0.2734
8:135699451:G:A	50	100	1	0.3428
8:135699984:C:A	50	98	1	0.3642
8:135700291:A:G	50	100	0.95	0.01507
8:135700652:C:G	50	100	0.89	0.01126
8:135700715:A:G	50	100	1	0.3656
8:135700894:A:G	50	100	1	0.3711
8:135700945:T:C	50	100	1	0.3264
8:135700981:C:G	50	100	1	0.2732
8:135701527:G:A	50	100	0.99	0.06227
8:135701583:T:A	50	100	1	0.3617
8:135701776:G:A	50	100	1	0.01344
8:135701791:G:A	50	100	1	0.01707
8:135701856:A:G	50	100	1	0.3568
8:135702188:C:A	50	98	0.97	0.06409
8:135702289:G:C	50	100	1	0.01471
8:135702328:T:G	50	100	1	0.01253
8:135702738:A:G	50	100	1	0.3715
8:135702751:A:G	50	100	1	0.3764
8:135702753:A:G	50	100	1	0.3715
8:135703484:C:T	50	98	0.91	0.03141
8:135703500:T:C	50	100	1	0.3943
8:135703565:C:T	50	100	1	0.07026
8:135703584:G:A	50	100	1	0.4
8:135703674:T:A	50	100	1	0.01707
8:135703816:C:T	50	100	1	0.3749
8:135703865:C:T	50	100	1	0.3731
8:135704163:T:C	50	100	0.99	0.3785
8:135704661:C:G	50	100	1	0.4454
8:135704682:T:C	50	100	1	0.02179
8:135704770:G:A	50	100	1	0.01198
8:135704983:A:G	50	96	0.93	0.09096
8:135705143:G:C	50	100	1	0.01725
8:135705181:A:C	50	100	1	0.02397
8:135705748:T:A	50	100	1	0.3787
8:135705780:C:T	50	100	1	0.3731
8:135705844:A:G	50	100	1	0.05664
8:135706523:G:A	50	100	1	0.04085
8:135706657:C:G	50	100	1	0.3773
8:135706959:A:G	50	100	1	0.3702
8:135707265:A:G	50	100	1	0.4134
8:135707379:G:C	50	100	1	0.08043
8:135707436:A:G	50	100	0.85	0.01271
8:135707460:G:T	50	98	1	0.4188
8:135707511:A:G	50	100	0.99	0.3404
8:135707955:T:C	49	100	0.99	0.3466
8:135708335:G:A	50	100	1	0.407
8:135708917:G:A	50	100	1	0.03341
8:135708998:T:C	50	100	1	0.4277
8:135709189:C:T	50	100	0.99	0.2333
8:135709370:G:A	50	98	0.99	0.06627
8:135709452:C:T	50	100	1	0.03341
8:135709606:C:G	50	100	1	0.4459
8:135709721:T:C	50	100	1	0.4459
8:135709996:A:G	50	100	1	0.4459
8:135710000:G:A	50	100	1	0.04139
8:135710341:G:C	50	100	1	0.4457
8:135710666:G:A	50	100	1	0.03286
8:135710770:C:G	50	100	0.98	0.2729
8:135710905:T:G	50	100	1	0.4455
8:135711060:C:T	50	100	1	0.02705
8:135711242:G:T	50	100	1	0.03341
8:135711300:C:T	50	100	1	0.02705
8:135711305:G:A	50	100	1	0.4455
8:135711446:G:A	50	100	1	0.4532
8:135711505:C:T	50	100	0.98	0.2097
8:135711528:G:A	50	98	0.99	0.2743
8:135711638:T:G	49	100	1	0.4526
8:135711652:A:G	50	100	0.99	0.2758
8:135711692:G:A	50	100	1	0.07934
8:135711700:A:G	50	100	0.99	0.2718
8:135711760:A:G	50	100	1	0.4499
8:135711799:G:A	50	100	0.98	0.01416
8:135711883:C:A	50	100	1	0.02415
8:135712086:A:G	50	100	1	0.4528
8:135712151:G:T	50	100	1	0.4526
8:135712361:C:T	50	100	1	0.04938
8:135712486:C:T	50	100	1	0.4457
8:135712621:A:G	50	100	1	0.1137
8:135712845:T:A	50	100	1	0.4526
8:135712932:G:A	50	100	1	0.4524
8:135713196:A:G	50	100	0.99	0.05047
8:135713229:C:T	50	100	1	0.4523
8:135713410:A:G	50	100	0.99	0.2752
8:135713488:G:C	50	100	0.99	0.4455
8:135713511:A:C	50	100	1	0.02415
8:135713750:G:A	50	100	1	0.01688
8:135713784:G:A	50	100	0.95	0.04285
8:135713833:G:T	48	93.8	0.7	0.04031
8:135713851:T:G	50	80	0.92	0.3929
8:135713855:A:G	50	82	0.94	0.4063
8:135713937:A:C	50	100	0.99	0.2718
8:135714300:A:T	50	98	0.99	0.2716
8:135714306:A:G	50	100	0.96	0.04267
8:135714347:C:G	50	100	1	0.03286
8:135714385:G:A	50	100	1	0.05029
8:135714458:C:A	50	100	1	0.1137
8:135714507:C:T	50	100	1	0.4454
8:135714975:C:A	50	100	1	0.01089
8:135715024:T:C	50	100	1	0.4524
8:135715509:A:T	50	100	0.99	0.4526
8:135715540:T:C	50	100	1	0.4526
8:135715652:T:C	50	100	1	0.4526
8:135715818:T:C	50	100	0.99	0.1638
8:135715894:C:T	50	100	1	0.05374
8:135715914:G:A	50	100	1	0.4526
8:135716336:A:C	50	100	1	0.0276
8:135716896:C:G	50	100	1	0.4454
8:135717066:A:G	50	98	0.93	0.1265
8:135717193:C:A	50	100	1	0.4523
8:135717517:C:T	50	100	1	0.4524
8:135717876:A:G	50	100	1	0.4524
8:135717998:C:T	50	100	1	0.0797
8:135718231:C:T	50	100	1	0.02197
8:135718289:C:T	50	100	1	0.03286
8:135718457:G:T	50	100	1	0.01307
8:135718860:G:C	50	100	0.99	0.2716
8:135718960:G:A	50	100	0.99	0.2752
8:135719012:T:C	50	100	1	0.3706
8:135719154:T:G	50	100	0.99	0.2716
8:135719201:C:G	50	100	1	0.1137
8:135719308:C:T	50	100	0.98	0.01434
8:135719493:C:T	50	100	0.99	0.3707
8:135719659:G:C	50	100	0.99	0.2752
8:135720129:G:A	50	100	0.9	0.01924
8:135720422:T:G	50	100	0.98	0.01307
8:135720570:G:A	50	100	1	0.0797
8:135720720:C:T	50	100	0.88	0.01289
8:135720764:T:C	50	100	0.99	0.272
8:135721010:T:C	50	100	0.98	0.2792
8:135721117:A:T	50	100	0.99	0.266
8:135721292:A:G	50	98	0.97	0.4895
8:135721366:C:G	50	100	0.98	0.4061
8:135721368:G:A	50	100	0.98	0.4058
8:135721600:T:C	50	100	1	0.02179
8:135722161:G:A	50	100	0.97	0.2219
8:135722294:T:C	50	100	0.99	0.1903
8:135722693:T:C	50	100	0.99	0.05374
8:135722725:G:A	50	100	0.99	0.3845
8:135722830:G:A	50	100	0.98	0.1106
8:135723053:G:A	50	100	1	0.4423
8:135723117:A:G	50	98	0.98	0.1117
8:135723121:G:A	50	98	0.98	0.1107
8:135723263:C:T	50	98	0.99	0.2756
8:135723508:T:A	50	98	1	0.3794
8:135723696:C:A	50	100	0.99	0.1107
8:135723956:G:A	50	100	0.99	0.01089
8:135724466:C:T	50	100	0.98	0.01253
8:135725020:G:T	50	100	0.99	0.01271
8:135725135:T:G	50	98	0.97	0.1336
8:135725209:G:T	50	100	0.98	0.3738
8:135726129:T:C	50	100	0.98	0.2302
8:135726192:G:A	50	100	0.94	0.01325
8:135726290:C:T	50	98	0.99	0.3404
8:135726323:G:A	50	100	0.99	0.1511
8:135726427:A:G	50	98	0.99	0.1576
8:135726494:C:T	50	100	0.91	0.02088
8:135726817:G:A	50	100	0.99	0.02124
8:135726848:A:G	50	100	0.98	0.05773
8:135726926:T:A	50	100	1	0.01289
8:135726928:A:T	50	100	0.99	0.01289
8:135727036:G:T	50	100	0.99	0.3159
8:135727273:C:T	50	100	0.99	0.3215
8:135727403:C:T	50	100	0.99	0.1501
8:135727498:G:A	50	100	0.97	0.03776
8:135727545:T:C	50	100	0.99	0.3159
8:135727578:T:G	50	100	0.97	0.01416
8:135727594:C:G	50	100	0.99	0.1503
8:135727670:G:A	50	98	0.99	0.3161
8:135727721:A:G	50	98	0.99	0.4804
8:135727889:C:A	50	100	1	0.02088
8:135727949:T:C	50	98	0.99	0.4822
8:135727951:A:G	50	100	0.99	0.3208
8:135728586:G:A	50	100	0.99	0.04339
8:135728659:A:C	50	98	0.98	0.335
8:135728665:T:C	50	100	0.98	0.3179
8:135728840:C:G	50	100	0.99	0.3179
8:135728889:C:T	50	100	0.96	0.0699
8:135729036:A:G	50	96	0.99	0.2879
8:135729189:C:A	50	100	0.97	0.01489
8:135729689:A:G	50	100	0.99	0.2738
8:135729725:T:G	50	100	1	0.02415
8:135729871:G:A	50	100	0.99	0.1171
8:135730007:A:T	50	100	1	0.02052
8:135730162:G:A	50	100	0.79	0.03086
8:135730226:C:T	50	100	0.98	0.01362
8:135730281:C:T	50	100	1	0.01707
8:135730437:C:T	50	100	1	0.01271
8:135730592:C:A	50	98	0.99	0.4199
8:135730646:A:G	50	100	0.98	0.05919
8:135730655:A:G	50	100	0.99	0.352
8:135730669:T:G	50	100	1	0.02415
8:135730671:A:G	50	100	0.99	0.1244
8:135730696:C:T	50	100	0.99	0.3519
8:135731296:C:T	50	100	0.98	0.1068
8:135731301:G:A	50	100	0.98	0.2731
8:135731607:C:T	50	98	0.99	0.4651
8:135731748:C:T	50	100	0.98	0.1171
8:135731851:C:T	50	98	0.97	0.08642
8:135731988:C:T	50	100	0.89	0.01434
8:135732753:T:A	50	100	0.98	0.1178
8:135732794:T:C	50	100	0.98	0.01307
8:135732914:G:A	50	100	1	0.01398
8:135732990:A:G	50	98	0.92	0.08824
8:135733539:C:T	50	100	0.99	0.0138
8:135733788:C:T	50	100	0.99	0.374
8:135734405:G:C	50	100	1	0.02052
8:135734660:A:G	50	100	0.99	0.1158
8:135734738:T:G	49	100	0.99	0.358
8:135734946:T:G	50	100	0.99	0.1169
8:135734969:T:A	50	100	0.98	0.1117
8:135734985:C:A	50	98	0.98	0.1071
8:135735007:T:C	49	100	1	0.02451
8:135735111:C:T	50	100	1	0.01344
8:135735348:G:A	50	96	0.97	0.4218
8:135735420:T:C	50	100	0.95	0.02106
8:135735475:G:A	50	100	0.98	0.3822
8:135735635:C:T	50	100	0.98	0.3822
8:135735683:C:T	50	100	0.99	0.3595
8:135736066:A:T	50	100	1	0.02887
8:135736415:G:A	50	98	0.97	0.02124
8:135736473:G:A	50	100	1	0.02342
8:135736535:G:T	50	98	0.97	0.1258
8:135736787:G:A	50	100	1	0.01344
8:135737018:G:A	50	100	1	0.03032
8:135737185:C:T	50	100	0.9	0.02397
8:135737221:G:A	50	100	0.99	0.01344
8:135737359:C:T	50	98	0.97	0.06173
8:135737360:A:G	50	100	0.98	0.39
8:135737844:T:C	50	100	0.99	0.3604
8:135737900:G:A	50	100	0.94	0.01307
8:135738033:G:A	50	100	0.98	0.392
8:135738111:G:A	50	100	1	0.02451
8:135738306:T:C	50	100	0.98	0.1532
8:135738346:G:C	50	100	0.96	0.02505
8:135738497:C:G	50	100	0.98	0.01325
8:135738760:G:A	50	100	0.96	0.04938
8:135739783:T:C	49	98	0.99	0.2262
8:135739963:A:G	50	100	0.99	0.1966
8:135740229:T:A	50	100	1	0.01943
8:135740292:T:A	50	100	1	0.1229
8:135740659:A:G	50	98	0.98	0.427
8:135740847:A:G	50	100	0.99	0.1959
8:135741634:A:G	50	100	0.99	0.01325
8:135742221:T:C	50	98	0.99	0.3371
8:135742246:C:T	50	100	0.98	0.09259
8:135742433:G:A	50	100	0.97	0.03631
8:135742522:C:T	50	100	0.98	0.1227
8:135742760:A:G	50	100	0.99	0.1963
8:135742798:C:T	50	100	1	0.03268
8:135742865:T:C	50	100	0.95	0.0216
8:135743369:C:T	50	100	0.98	0.02832
8:135743428:G:A	50	100	0.99	0.01325
8:135743430:G:A	50	98	0.99	0.1861
8:135743609:G:A	50	100	0.98	0.03631
8:135743698:A:T	50	98	0.99	0.1872
8:135743876:G:A	50	100	0.98	0.132
8:135744067:T:C	50	100	0.98	0.1418
8:135744082:T:C	50	98	0.99	0.0138
8:135744165:C:T	50	100	0.98	0.04321
8:135744267:G:A	50	98	0.99	0.2569
8:135744329:C:T	50	100	0.96	0.04521
8:135744544:T:C	50	100	0.97	0.03722
8:135744611:T:C	50	100	0.99	0.2449
8:135744798:G:C	50	100	0.99	0.2446
8:135744861:A:G	50	100	0.99	0.04847
8:135744875:C:T	50	100	0.99	0.04866
8:135745508:G:A	50	100	1	0.2945
8:135745515:A:G	50	100	0.99	0.09296
8:135745546:G:T	50	98	1	0.2447
8:135745594:G:A	50	100	0.98	0.02052
8:135745755:G:A	50	100	0.98	0.03649
8:135745866:A:T	50	100	1	0.2943
8:135745908:C:T	50	100	1	0.2943
8:135745920:A:C	50	100	1	0.1126
8:135746132:G:A	50	98	1	0.256
8:135746207:A:G	50	100	0.98	0.01943
8:135746290:A:G	50	100	1	0.06518
8:135746412:C:T	50	100	0.99	0.2908
8:135746592:A:G	50	100	1	0.2947
8:135746901:G:A	50	100	1	0.2429
8:135746976:G:A	50	100	1	0.05065
8:135747030:C:A	50	100	1	0.2938
8:135747142:G:A	50	100	0.72	0.01943
8:135747169:A:G	50	100	0.98	0.04847
8:135747195:G:A	50	100	1	0.05029
8:135747327:C:T	50	98	1	0.06518
8:135747425:G:C	50	100	0.98	0.1465
8:135747596:C:T	50	100	1	0.2444
8:135747864:G:T	50	100	1	0.05011
8:135747865:C:A	50	100	1	0.05011
8:135747910:C:T	50	100	1	0.333
8:135748219:G:A	49	100	1	0.09041
8:135748230:G:C	50	100	0.97	0.06899
8:135748637:G:A	50	100	0.94	0.08243
8:135748663:C:T	50	100	0.97	0.01743
8:135748833:G:A	50	100	0.93	0.01743
8:135748834:C:A	50	100	0.97	0.01743
8:135748949:C:A	50	98	0.99	0.344
8:135749535:C:G	50	100	1	0.4247
8:135749711:T:G	50	100	1	0.242
8:135749821:G:A	50	100	1	0.4247
8:135749825:T:C	50	100	0.97	0.05719
8:135749908:T:C	50	100	1	0.242
8:135749921:C:T	50	100	1	0.242
8:135749984:G:A	50	100	1	0.242
8:135750033:G:T	50	100	1	0.2424
8:135750124:C:T	50	100	1	0.2424
8:135750325:C:T	50	100	1	0.3322
8:135750332:A:G	50	100	1	0.4245
8:135750342:G:A	50	100	1	0.2487
8:135750447:C:T	50	100	1	0.01071
8:135750941:C:T	50	100	1	0.2427
8:135750957:G:A	50	98	0.99	0.4243
8:135751242:C:T	50	100	1	0.02197
8:135751244:G:T	50	100	1	0.2251
8:135751401:C:T	50	100	0.92	0.03522
8:135751402:G:A	50	100	0.98	0.1327
8:135751434:C:T	50	100	1	0.01924
8:135751485:A:G	50	100	0.81	0.01797
8:135752024:C:G	50	100	1	0.2251
8:135752051:G:A	50	98	0.95	0.04267
8:135752195:A:C	50	100	0.99	0.226
8:135752511:T:G	50	100	1	0.01725
8:135752684:G:A	50	98	1	0.01198
8:135752688:T:C	50	98	1	0.2426
8:135752878:A:G	50	98	1	0.2253
8:135752881:T:G	50	98	1	0.2253
8:135752946:G:A	50	100	1	0.2404
8:135752992:C:T	50	98	0.99	0.4025
8:135753032:C:T	50	100	0.99	0.3324
8:135753306:C:T	50	98	0.99	0.4236
8:135753410:C:T	50	98	1	0.2253
8:135753966:C:T	50	100	0.99	0.3321
8:135754137:A:T	50	98	0.9	0.01144
8:135754193:G:T	50	100	0.96	0.05247
8:135754335:C:T	50	100	0.95	0.0285
8:135754736:G:A	50	96	0.99	0.2251
8:135754996:C:T	50	96	0.99	0.2255
8:135755154:T:C	50	94	0.96	0.05428
8:135755293:T:C	50	100	0.98	0.2409
8:135755420:A:G	50	96	0.99	0.2253
8:135755766:G:A	50	100	0.9	0.01725
8:135756696:G:T	50	100	0.93	0.05646
8:135756920:A:G	50	98	0.96	0.2318
8:135757179:T:G	50	98	0.91	0.3253
8:135757499:G:A	50	100	0.88	0.02179
8:135757597:T:C	50	100	0.98	0.1006
8:135757756:T:G	50	100	0.98	0.4953
8:135757873:T:C	50	100	0.99	0.03794
8:135758064:C:T	50	100	0.96	0.03776
8:135758076:A:G	50	100	0.98	0.08279
8:135758169:A:T	50	100	0.98	0.08297
8:135758321:C:T	50	100	0.9	0.01053
8:135758344:A:C	50	100	0.96	0.03794
8:135758437:T:C	50	100	0.99	0.4441
8:135758620:G:T	50	98	0.96	0.03776
8:135758626:C:T	50	100	0.99	0.09949
8:135758669:G:A	50	100	0.98	0.4789
8:135758739:C:G	50	100	0.97	0.03794
8:135758793:G:A	50	98	0.97	0.03794
8:135758799:T:C	50	98	0.98	0.08297
8:135758821:A:T	50	98	0.79	0.03232
8:135758826:C:T	50	98	0.98	0.08297
8:135758965:C:G	50	100	0.99	0.04575
8:135758993:C:G	50	100	0.99	0.146
8:135759100:G:A	50	100	1	0.3397
8:135759123:T:C	50	100	0.98	0.08315
8:135759424:C:T	50	100	0.98	0.08297
8:135759653:C:T	50	100	0.95	0.03123
8:135759768:A:C	50	100	0.99	0.08297
8:135759914:T:G	50	100	0.99	0.08297
8:135760048:T:A	50	100	0.99	0.04466
8:135760057:G:A	50	98	0.95	0.1313
8:135760077:C:A	50	100	0.99	0.08279
8:135760078:A:G	50	100	0.99	0.08333
8:135760087:C:A	50	100	0.99	0.08279
8:135760094:G:A	50	96	0.99	0.4403
8:135760166:G:A	50	100	0.99	0.08279
8:135760353:A:G	50	100	1	0.08279
8:135760481:A:C	50	100	0.99	0.3575
8:135760501:T:A	50	100	0.99	0.4838
8:135760532:C:T	50	100	1	0.08279
8:135760535:C:T	50	100	0.97	0.0276
8:135761093:T:C	50	100	0.95	0.0463
8:135761159:G:T	50	100	1	0.08279
8:135761179:T:G	50	96	1	0.4414
8:135761329:T:G	50	100	0.97	0.0276
8:135761575:T:C	50	100	0.97	0.02959
8:135761641:A:G	50	100	1	0.01162
8:135761917:A:T	50	100	1	0.03831
8:135761947:C:T	50	100	1	0.08279
8:135762021:C:T	50	100	0.99	0.3562
8:135762212:C:A	50	100	0.93	0.04194
8:135762338:A:G	50	100	1	0.08279
8:135762442:T:G	50	100	0.98	0.09985
8:135763360:A:G	50	100	1	0.03831
8:135763476:A:G	50	100	1	0.03831
8:135763734:C:T	49	100	1	0.04484
8:135763970:G:A	50	100	1	0.08333
8:135763984:C:T	50	100	1	0.04375
8:135764525:C:A	50	100	0.83	0.01398
8:135764592:C:T	50	100	1	0.04394
8:135764673:G:A	50	100	1	0.03794
8:135764741:T:C	50	100	0.97	0.0305
8:135764994:A:G	50	100	1	0.09187
8:135765016:T:C	50	100	1	0.148
8:135765538:T:C	50	100	0.99	0.01906
8:135766053:C:G	50	100	0.99	0.3448
8:135766177:T:C	50	100	0.99	0.4424
8:135766297:T:C	50	100	1	0.04938
8:135766682:G:A	50	100	1	0.03631
8:135766683:C:T	50	100	1	0.03631
8:135766709:G:A	50	100	1	0.03649
8:135766760:T:C	50	100	1	0.03667
8:135767032:C:T	50	100	0.97	0.04267
8:135767199:G:A	50	100	0.9	0.01416
8:135767324:G:T	50	100	0.98	0.03704
8:135767367:T:G	49	100	1	0.03704
8:135767501:G:T	50	100	0.95	0.02741
8:135767628:G:T	50	98	0.98	0.04176
8:135767669:G:T	50	100	1	0.03649
8:135767716:C:A	50	100	1	0.03649
8:135767727:C:G	50	100	1	0.03649
8:135767755:T:C	50	100	1	0.03649
8:135767874:G:A	50	100	1	0.03649
8:135767964:A:G	50	100	1	0.03649
8:135768256:G:A	50	100	0.99	0.1002
8:135768539:C:T	50	98	1	0.2213
8:135768540:G:A	50	100	0.96	0.02796
8:135768752:A:G	50	100	1	0.03649
8:135768829:G:A	50	100	0.99	0.04285
8:135768918:A:G	50	100	0.98	0.06445
8:135768987:G:A	50	100	0.99	0.06427
8:135768996:G:A	50	100	0.98	0.3502
8:135769066:G:A	50	100	1	0.01398
8:135769090:C:T	50	100	0.99	0.4306
8:135769128:G:A	50	100	1	0.1511
8:135769197:G:T	49	95.9	0.99	0.3486
8:135769252:A:G	43	83.7	0.99	0.1487
8:135769268:G:A	49	100	0.97	0.02778
8:135769286:C:G	49	87.8	0.99	0.3482
8:135769306:C:T	50	100	1	0.07571
8:135769307:G:A	49	98	0.98	0.1019
8:135769337:G:A	50	100	0.99	0.1728
8:135769376:G:A	50	100	1	0.03903
8:135769429:A:G	50	100	1	0.03903
8:135769478:A:G	50	100	1	0.03649
8:135769585:A:G	50	100	0.99	0.3508
8:135769632:C:G	50	100	0.99	0.348
8:135769645:A:T	50	100	1	0.03903
8:135769651:A:G	50	100	1	0.4499
8:135769679:A:G	50	100	0.97	0.02778
8:135769835:G:T	50	100	1	0.03794
8:135770007:A:G	50	100	1	0.3515
8:135770020:G:A	50	100	1	0.01344
8:135770070:T:C	50	100	0.97	0.02778
8:135770151:A:C	50	100	0.97	0.02778
8:135770173:C:T	50	100	1	0.05574
8:135770197:G:A	50	100	1	0.06972
8:135770270:T:C	50	100	1	0.06972
8:135770316:T:A	50	100	0.99	0.1527
8:135770429:A:T	50	98	0.99	0.01053
8:135770506:C:T	50	100	1	0.1699
8:135770659:G:C	50	100	1	0.3686
8:135770879:T:C	50	100	1	0.1182
8:135771071:G:T	50	100	0.98	0.01834
8:135771133:A:G	50	96	0.78	0.01035
8:135771319:G:A	50	100	0.99	0.03867
8:135771584:A:T	50	100	0.97	0.02778
8:135771664:G:A	50	100	1	0.03649
8:135771923:C:T	47	100	1	0.321
8:135772165:G:T	50	100	1	0.01017
8:135772184:G:A	50	100	1	0.03649
8:135772308:C:T	50	100	0.97	0.02778
8:135772383:T:C	50	100	0.97	0.02778
8:135772414:A:C	50	100	1	0.1182
8:135772590:A:G	50	100	1	0.4686
8:135772593:C:T	50	100	0.96	0.03322
8:135772798:G:C	49	100	1	0.06972
8:135772866:A:G	50	100	1	0.1095
8:135773172:G:A	50	100	0.98	0.02778
8:135773233:T:C	50	100	0.98	0.02778
8:135773275:T:C	50	100	1	0.4326
8:135773328:C:T	50	100	0.98	0.0285
8:135773511:C:A	50	100	0.99	0.03504
8:135773698:A:G	50	100	0.98	0.03922
8:135773749:G:T	50	100	1	0.4697
8:135774092:T:A	50	96	0.65	0.01253
8:135774093:T:A	50	98	0.99	0.2191
8:135774373:T:C	50	100	1	0.1091
8:135774657:G:A	50	100	0.96	0.02923
8:135774838:T:C	50	100	0.99	0.0276
8:135775065:A:G	50	98	0.99	0.1345
8:135775380:C:T	50	100	1	0.3172
8:135775459:C:T	50	98	0.99	0.02197
8:135775646:A:G	50	100	0.93	0.01489
8:135775661:G:A	50	98	1	0.154
8:135775718:C:T	50	100	0.99	0.03976
8:135775895:T:C	50	98	0.99	0.4653
8:135775908:C:T	50	100	1	0.3237
8:135776274:C:A	50	98	1	0.03831
8:135776307:T:G	50	100	0.99	0.3755
8:135776458:A:G	50	100	0.98	0.03595
8:135776608:C:G	50	100	1	0.01725
8:135776832:T:C	50	96	0.95	0.01761
8:135776844:A:G	50	100	1	0.02959
8:135776911:C:G	50	100	0.99	0.3769
8:135776965:G:C	50	100	1	0.3408
8:135777201:A:C	50	100	1	0.04049
8:135777258:G:A	50	100	1	0.3769
8:135777435:C:T	50	100	0.99	0.03595
8:135777529:A:G	50	100	1	0.3891
8:135777577:G:A	50	100	1	0.3891
8:135777670:G:C	50	100	0.97	0.08424
8:135777671:G:A	50	100	1	0.3529
8:135777677:A:T	50	100	1	0.3529
8:135777782:C:G	50	100	1	0.3404
8:135777863:C:A	50	98	0.95	0.01761
8:135777975:T:G	50	100	1	0.4673
8:135778009:C:T	50	100	1	0.04031
8:135778286:A:G	50	100	1	0.04321
8:135778347:T:C	50	100	1	0.4677
8:135778401:A:G	50	100	1	0.01434
8:135778685:T:A	50	100	1	0.3909
8:135778722:G:A	50	100	0.97	0.01253
8:135778738:A:G	50	100	1	0.3401
8:135778763:G:A	50	100	1	0.01235
8:135778996:A:C	50	100	1	0.01434
8:135779103:C:T	50	100	1	0.2645
8:135779126:G:A	50	100	0.98	0.0158
8:135779314:A:G	50	100	1	0.2671
8:135779431:C:T	50	100	1	0.1198
8:135779441:C:A	50	100	0.99	0.0984
8:135779486:T:G	50	100	0.99	0.1013
8:135779605:C:G	50	100	1	0.04031
8:135779651:A:G	50	100	0.99	0.1013
8:135779968:T:C	50	100	1	0.2491
8:135780018:T:C	50	100	0.99	0.09858
8:135780037:G:A	50	100	0.9	0.01525
8:135780266:C:T	50	100	0.97	0.08533
8:135780665:C:T	50	100	0.99	0.1017
8:135780820:C:T	50	100	0.99	0.3811
8:135780873:A:G	50	100	0.99	0.1015
8:135780935:A:G	50	98	0.99	0.1017
8:135780959:T:C	50	100	0.99	0.1015
8:135780960:G:T	50	100	0.96	0.1015
8:135780976:C:G	50	100	0.99	0.1017
8:135780977:G:A	50	100	0.99	0.03595
8:135781041:A:G	50	100	0.99	0.1017
8:135781062:C:T	50	100	0.99	0.1017
8:135781129:G:A	50	98	0.95	0.01743
8:135781485:A:G	50	100	0.99	0.1019
8:135781681:G:A	50	100	0.99	0.0846
8:135782230:T:C	50	98	1	0.04938
8:135782336:G:A	50	100	1	0.1452
8:135782382:C:G	50	98	0.91	0.1458
8:135782646:T:C	50	100	1	0.1452
8:135782676:C:G	50	98	1	0.03794
8:135783003:T:A	50	98	1	0.1216
8:135783136:T:C	50	100	1	0.152
8:135783170:G:A	50	100	1	0.01434
8:135783340:G:A	50	100	0.99	0.09749
8:135783419:G:T	50	100	1	0.01289
8:135783491:C:T	50	100	1	0.152
8:135783634:G:A	50	100	1	0.2082
8:135783733:C:T	50	100	0.99	0.3455
8:135783750:T:C	50	100	0.94	0.01852
8:135783835:C:T	50	100	1	0.05156
8:135784362:T:A	50	100	0.94	0.01325
8:135784606:A:T	50	100	1	0.3404
8:135784708:G:C	50	100	0.9	0.0276
8:135784728:C:T	50	100	1	0.05174
8:135785018:C:A	50	98	0.96	0.02651
8:135785069:A:G	50	100	1	0.04012
8:135785356:G:T	50	100	1	0.01725
8:135785475:A:G	50	100	1	0.1013
8:135785508:C:G	50	100	1	0.2945
8:135785773:C:G	50	100	1	0.2026
8:135785965:C:G	50	100	1	0.3395
8:135785986:A:G	50	100	1	0.1511
8:135786105:T:C	50	100	1	0.04012
8:135786145:C:T	50	100	1	0.05156
8:135786162:G:C	50	100	1	0.08606
8:135786191:C:T	50	100	0.91	0.01834
8:135786198:G:C	50	100	1	0.2945
8:135786326:G:C	50	98	1	0.3001
8:135786551:C:G	50	98	1	0.05229
8:135786554:A:G	50	100	1	0.2939
8:135786857:C:T	50	100	1	0.3963
8:135786866:A:G	50	100	1	0.05192
8:135786896:C:A	50	100	1	0.01289
8:135787119:T:C	50	100	1	0.1013
8:135787152:G:A	50	100	1	0.3444
8:135787385:T:C	50	100	1	0.3962
8:135787700:A:T	50	100	1	0.05247
8:135787801:C:T	50	100	1	0.3962
8:135787804:G:T	50	100	1	0.05174
8:135787937:C:T	50	100	1	0.05174
8:135788482:C:T	50	100	1	0.3976
8:135788653:C:T	50	100	1	0.2081
8:135788816:C:T	50	100	1	0.152
8:135788956:G:A	50	100	1	0.01289
8:135788994:T:G	50	100	0.86	0.03504
8:135789060:A:G	50	100	1	0.1206
8:135789242:C:T	50	100	0.91	0.01652
8:135789337:A:C	50	100	1	0.3233
8:135789359:C:T	50	100	1	0.3971
8:135789573:G:A	50	100	1	0.3972
8:135789880:C:T	50	98	0.92	0.03068
8:135790008:C:G	50	100	1	0.05174
8:135790157:G:A	50	100	1	0.08533
8:135790213:G:A	50	100	1	0.2086
8:135790621:G:C	50	100	0.79	0.01071
8:135791225:T:A	50	100	1	0.3235
8:135791367:G:C	50	100	1	0.05174
8:135791431:C:T	50	100	1	0.05174
8:135791587:C:T	50	100	1	0.05174
8:135791640:C:T	50	100	0.98	0.05174
8:135791694:G:A	50	100	1	0.05174
8:135791815:T:A	50	98	0.76	0.01797
8:135792363:T:A	50	100	1	0.05447
8:135792528:C:T	50	100	1	0.2215
8:135792640:G:A	50	100	1	0.05174
8:135792726:C:T	50	100	1	0.01289
8:135792983:A:G	50	100	1	0.3085
8:135793025:T:A	50	100	0.86	0.01961
8:135793338:G:A	50	100	0.99	0.3068
8:135793662:G:C	50	100	1	0.2836
8:135794279:A:C	50	100	1	0.1679
8:135794423:T:G	48	77.1	1	0.3192
8:135794624:A:T	50	100	0.99	0.06681
8:135794771:C:T	50	100	1	0.4194
8:135795001:C:T	50	100	1	0.01271
8:135795125:C:T	50	100	1	0.339
8:135795189:A:T	50	100	0.98	0.04194
8:135795242:T:C	50	98	1	0.421
8:135795273:T:C	50	100	1	0.4205
8:135795986:C:T	50	98	0.99	0.3001
8:135796795:A:G	50	100	1	0.3844
8:135796939:C:T	50	100	0.99	0.3186
8:135797030:A:C	50	100	1	0.1509
8:135797195:T:C	50	96	0.99	0.4377
8:135797519:G:A	50	100	0.94	0.0305
8:135797594:C:T	50	100	0.95	0.04267
8:135797640:C:T	50	100	0.97	0.07625
8:135798010:G:T	50	100	1	0.1068
8:135798039:G:A	50	98	1	0.1476
8:135798068:G:T	50	100	0.96	0.02469
8:135798123:A:C	50	100	0.97	0.04593
8:135798215:A:C	50	100	0.98	0.305
8:135798511:C:T	50	100	1	0.04448
8:135798706:G:C	50	100	1	0.1472
8:135798788:C:A	50	100	0.87	0.01652
8:135799093:A:G	50	100	0.98	0.03885
8:135799279:G:C	50	98	1	0.02197
8:135799302:T:C	50	100	1	0.3499
8:135799377:G:C	50	100	1	0.3499
8:135799757:T:C	50	100	1	0.4032
8:135799764:C:T	50	98	0.98	0.03867
8:135800010:A:G	50	100	1	0.4031
8:135800245:T:C	50	100	1	0.4032
8:135800312:T:C	50	100	1	0.4031
8:135800328:T:C	50	100	1	0.4031
8:135801096:C:T	50	98	0.98	0.03867
8:135801718:G:A	50	100	1	0.1029
8:135801994:C:T	50	98	0.91	0.01035
8:135802123:G:A	50	100	1	0.01235
8:135802177:G:A	50	100	1	0.01235
8:135802251:A:G	50	100	1	0.4058
8:135802515:A:G	50	100	0.93	0.01561
8:135802776:A:C	50	100	1	0.1474
8:135802887:A:G	49	100	0.98	0.03867
8:135803037:C:T	50	98	0.92	0.01561
8:135803099:G:A	50	100	1	0.4532
8:135803337:T:C	50	100	1	0.4535
8:135803488:G:A	50	100	1	0.3052
8:135803800:C:G	50	100	1	0.3435
8:135804190:G:A	50	100	1	0.03867
8:135804203:A:G	50	100	1	0.1472
8:135804825:C:G	50	100	1	0.1463
8:135805031:T:G	50	100	0.99	0.1447
8:135805213:T:C	50	100	0.93	0.01089
8:135805972:G:C	50	100	1	0.1463
8:135806811:G:C	50	98	1	0.3355
8:135806837:G:T	50	98	1	0.05047
8:135807085:A:T	50	100	0.98	0.1463
8:135807612:T:G	50	100	1	0.1463
8:135807863:A:C	50	100	0.92	0.01198
8:135807879:C:T	50	100	0.99	0.02124
8:135808190:T:G	50	98	0.97	0.01943
8:135808282:G:A	50	96	0.9	0.01216
8:135808342:G:T	50	100	1	0.0846
8:135808507:G:A	50	100	0.92	0.01198
8:135808773:C:T	50	98	1	0.4519
8:135808973:G:T	50	100	1	0.1465
8:135809124:G:A	50	100	0.92	0.01198
8:135809290:A:G	50	98	1	0.05047
8:135809800:A:G	50	98	1	0.4383
8:135810144:C:T	50	98	1	0.2908
8:135810279:T:G	50	100	1	0.07534
8:135810869:C:T	50	98	0.87	0.0167
8:135811005:C:T	50	100	1	0.1068
8:135811137:G:T	50	100	0.99	0.0492
8:135811845:G:A	50	98	1	0.2907
8:135812378:T:C	50	100	1	0.4134
8:135812870:C:T	50	100	0.92	0.01198
8:135813300:G:C	50	100	0.97	0.01943
8:135813327:G:A	50	98	0.95	0.01035
8:135813781:C:A	45	82.2	0.91	0.1992
8:135813782:C:T	45	95.6	0.99	0.01344
8:135813829:C:T	48	97.9	1	0.1814
8:135815459:C:G	50	100	1	0.1505
8:135815595:C:T	50	100	0.97	0.01943
8:135815790:T:G	50	100	1	0.1324
8:135816147:T:G	50	100	1	0.1071
8:135816180:T:C	50	100	1	0.1511
8:135816212:C:A	50	98	0.97	0.01924
8:135816346:A:G	50	100	1	0.1069
8:135816543:C:G	50	100	0.97	0.01924
8:135816714:G:A	50	100	1	0.10780000000000001
8:135816803:T:C	50	100	1	0.1509
8:135817035:T:C	50	100	1	0.1509
8:135817149:G:C	50	100	1	0.1071
8:135817376:T:C	50	94	0.91	0.09168
8:135817393:C:T	50	100	1	0.1509
8:135817408:G:T	50	100	1	0.1509
8:135817430:C:T	50	100	1	0.1071
8:135817445:G:A	50	100	1	0.1073
8:135817724:G:A	50	100	0.97	0.02088
8:135818134:C:T	50	100	1	0.1514
8:135818203:T:C	50	100	0.94	0.01652
8:135818340:T:A	50	100	1	0.1509
8:135818623:G:C	50	100	1	0.1509
8:135818817:A:G	50	100	1	0.1509
8:135818874:T:C	50	100	1	0.1509
8:135818961:G:C	50	100	1	0.1512
8:135818990:C:T	50	100	1	0.1509
8:135819122:T:C	50	100	0.99	0.4321
8:135819128:T:C	50	100	1	0.1521
8:135819275:G:T	50	100	1	0.1509
8:135819426:A:C	50	100	1	0.06427
8:135819609:T:C	50	98	1	0.3308
8:135819659:T:C	49	98	1	0.331
8:135819702:G:T	50	92	0.93	0.4621
8:135819802:C:T	50	98	1	0.3304
8:135819882:G:A	50	100	1	0.1507
8:135820217:C:G	49	98	0.98	0.08642
8:135820268:T:C	50	100	0.92	0.01198
8:135820325:G:T	50	100	1	0.1509
8:135820473:G:C	50	100	0.8	0.01089
8:135820613:T:C	50	96	1	0.3342
8:135820771:C:A	50	100	1	0.1396
8:135820878:A:T	50	100	1	0.1394
8:135820939:A:G	50	100	0.92	0.01198
8:135821277:G:C	50	94	0.98	0.413
8:135821664:C:T	50	94	0.98	0.1249
8:135821985:C:T	50	98	0.92	0.1053
8:135822064:G:T	50	100	0.97	0.1496
8:135822144:C:T	50	96	1	0.08751
8:135822266:A:G	50	100	0.96	0.05392
8:135822284:C:T	50	100	0.92	0.01017
8:135822513:A:G	50	100	0.92	0.01071
8:135822589:A:G	50	96	0.98	0.2141
8:135822665:C:T	50	98	0.98	0.2141
8:135822887:G:T	50	100	0.99	0.05283
8:135822976:G:A	50	98	0.98	0.2159
8:135823306:C:T	50	100	0.96	0.07081
8:135823444:T:C	50	98	0.98	0.2164
8:135823644:A:G	50	100	0.99	0.1053
8:135823682:G:A	50	98	0.98	0.2166
8:135823783:C:T	50	98	0.99	0.2166
8:135823786:T:C	50	98	0.99	0.2166
8:135823961:C:T	50	100	1	0.02778
8:135823973:G:A	50	98	0.99	0.2066
8:135824818:A:C	50	100	0.9	0.01053
8:135824849:C:A	50	100	0.98	0.2418
8:135824924:G:A	50	100	0.97	0.1049
8:135825020:G:T	50	100	0.99	0.1975
8:135825196:T:C	50	100	0.94	0.02633
8:135825199:A:G	50	100	1	0.02596
8:135825254:G:A	50	100	1	0.02651
8:135825388:C:G	50	100	0.99	0.01107
8:135825443:T:A	50	100	1	0.2073
8:135825491:A:G	50	100	1	0.2072
8:135825519:G:A	50	100	1	0.2072
8:135825687:C:T	50	100	1	0.2073
8:135825933:C:T	50	100	1	0.03831
8:135825934:A:T	50	100	1	0.03849
8:135825970:G:A	50	100	1	0.2073
8:135826065:G:A	50	100	1	0.2075
8:135826134:T:C	50	100	1	0.2081
8:135826193:C:G	50	100	0.99	0.1708
8:135826557:G:A	50	98	0.99	0.469
8:135826589:C:T	50	100	0.93	0.03595
8:135826654:C:T	50	100	1	0.4528
8:135826797:C:T	50	100	0.98	0.09423
8:135826986:A:C	50	100	0.99	0.2507
8:135827080:A:G	50	100	0.93	0.03558
8:135827131:C:G	50	100	0.99	0.1696
8:135827543:T:C	50	100	0.99	0.03595
8:135827773:T:A	50	100	0.99	0.03577
8:135828283:C:G	50	100	1	0.1587
8:135828556:C:T	50	100	1	0.1569
8:135828683:A:G	50	100	0.98	0.05229
8:135828847:T:A	50	100	0.98	0.03577
8:135828936:T:C	50	100	0.99	0.437
8:135829049:G:A	50	100	0.84	0.02741
8:135829082:T:C	50	100	1	0.03577
8:135829472:C:T	50	100	0.99	0.2796
8:135829700:A:G	50	98	0.98	0.01543
8:135830996:C:T	50	100	1	0.2792
8:135831163:C:T	50	100	1	0.2269
8:135831322:C:T	50	100	1	0.0846
8:135831372:A:G	50	100	1	0.03577
8:135831636:C:T	50	100	0.99	0.05211
8:135831639:A:G	50	98	0.97	0.05392
8:135831704:T:C	50	100	1	0.03867
8:135832034:A:G	50	100	1	0.01089
8:135832270:T:C	50	100	1	0.03577
8:135832337:A:G	50	100	0.98	0.02487
8:135833017:C:A	50	98	0.96	0.01126
8:135833117:T:C	50	100	0.99	0.3882
8:135833894:C:T	50	100	1	0.1607
8:135833990:C:T	50	100	0.99	0.4368
8:135833991:G:A	50	100	0.99	0.05229
8:135834050:T:G	50	100	1	0.02397
8:135834121:G:A	50	100	0.99	0.1607
8:135834179:A:T	50	100	0.97	0.2235
8:135834360:A:G	50	100	0.99	0.4366
8:135834596:C:T	50	100	0.99	0.1607
8:135834838:A:G	50	100	0.99	0.05229
8:135835036:A:G	50	100	0.99	0.05229
8:135835251:A:G	36	100	0.88	0.01398
8:135835292:T:C	37	97.3	0.82	0.03558
8:135835294:T:C	37	94.6	0.85	0.07135
8:135835404:A:T	50	100	0.89	0.02015
8:135835405:T:G	50	100	0.89	0.02015
8:135836194:C:T	50	100	1	0.05229
8:135836228:G:A	50	100	0.83	0.03667
8:135836270:T:C	50	100	0.99	0.01253
8:135836399:G:A	50	100	0.99	0.03577
8:135836562:T:G	50	100	1	0.05229
8:135836907:C:G	50	100	1	0.05229
8:135836990:T:C	50	100	1	0.04012
8:135837269:A:G	50	100	0.99	0.1647
8:135837284:C:G	50	100	1	0.05229
8:135837412:A:G	50	100	1	0.05247
8:135837479:T:C	50	100	1	0.03195
8:135837652:G:A	50	100	1	0.04902
8:135837675:G:T	50	98	0.96	0.01707
8:135837811:T:G	50	100	0.99	0.4359
8:135837890:G:A	50	100	0.98	0.1603
8:135838575:C:T	50	100	1	0.03595
8:135838687:A:G	50	100	1	0.05211
8:135839073:C:T	50	100	1	0.05229
8:135839272:G:A	50	100	0.98	0.01979
8:135839322:T:G	50	100	1	0.05229
8:135839436:G:A	50	100	1	0.05229
8:135839438:T:C	50	100	1	0.2645
8:135840370:C:T	50	100	1	0.3706
8:135840853:A:G	50	100	1	0.05156
8:135841343:T:C	50	100	1	0.1605
8:135841404:A:T	50	100	1	0.423
8:135841455:G:A	50	100	1	0.05174
8:135841498:C:T	50	100	1	0.1068
8:135841554:T:G	50	100	1	0.4185
8:135841573:A:G	50	100	0.98	0.01525
8:135841598:C:G	50	100	1	0.03159
8:135841637:C:T	50	100	1	0.24
8:135841752:T:C	50	100	0.99	0.4183
8:135841824:A:G	50	100	1	0.05156
8:135841877:A:C	50	90	0.91	0.07135
8:135841898:T:C	50	98	1	0.4221
8:135842407:G:C	50	100	1	0.08406
8:135842711:C:T	50	100	1	0.08406
8:135842852:C:A	50	100	1	0.1765
8:135843267:A:G	50	100	1	0.3673
8:135843444:G:A	50	100	1	0.04194
8:135843452:G:T	50	98	1	0.03831
8:135843486:G:A	50	100	1	0.05156
8:135843531:C:T	50	100	0.99	0.02288
8:135843578:C:T	50	100	1	0.2825
8:135843682:G:T	50	100	1	0.2812
8:135844081:C:T	50	96	0.93	0.09495
8:135844122:A:G	50	100	1	0.02651
8:135844130:A:G	50	100	0.99	0.01489
8:135844497:G:A	50	100	1	0.03976
8:135844619:G:A	50	100	1	0.04194
8:135844811:A:C	50	100	1	0.01126
8:135844970:C:T	50	100	1	0.3669
8:135845199:A:T	50	100	0.96	0.04212
8:135845645:C:A	50	100	1	0.2827
8:135845722:C:T	50	100	1	0.4185
8:135845962:G:A	50	100	0.88	0.02342
8:135846288:T:C	50	98	1	0.2825
8:135846370:A:G	50	100	0.99	0.01489
8:135846480:A:G	50	98	0.86	0.01144
8:135846765:C:A	50	100	1	0.2825
8:135846932:G:A	50	100	1	0.05156
8:135847298:A:C	50	100	1	0.4185
8:135847509:C:T	48	100	0.99	0.05192
8:135847757:C:T	50	98	0.97	0.0216
8:135847952:C:A	50	100	1	0.4183
8:135848106:T:A	50	100	1	0.2104
8:135848274:C:T	50	100	1	0.3375
8:135848382:G:C	50	100	0.99	0.02288
8:135848476:C:T	50	98	1	0.4178
8:135848834:A:G	50	100	1	0.06391
8:135848939:A:C	50	100	1	0.03994
8:135848973:T:C	50	100	1	0.08351
8:135849241:T:G	50	100	1	0.06536
8:135849242:A:G	50	100	1	0.01126
8:135849301:T:A	50	100	1	0.04267
8:135849331:C:G	49	98	1	0.3451
8:135849345:C:T	49	98	1	0.4168
8:135849346:C:G	49	98	1	0.4168
8:135849350:G:T	49	100	1	0.04194
8:135849449:G:A	50	96	1	0.05229
8:135849459:C:T	50	94	1	0.4187
8:135849502:C:T	50	98	1	0.05156
8:135849598:G:T	50	100	1	0.1075
8:135849625:C:G	50	100	1	0.08351
8:135849766:A:G	50	98	1	0.4183
8:135849778:T:C	50	100	1	0.01126
8:135849861:G:A	50	98	0.86	0.02033
8:135849926:T:C	50	100	0.99	0.02288
8:135849989:T:C	50	100	1	0.05156
8:135850252:G:T	50	100	1	0.05156
8:135850282:C:T	50	100	1	0.04194
8:135850329:C:T	50	100	1	0.0837
8:135850395:A:C	50	100	1	0.05156
8:135850641:A:G	50	100	1	0.05174
8:135850643:T:C	50	100	1	0.05156
8:135850654:T:A	50	100	1	0.05174
8:135850754:G:C	50	100	1	0.06409
8:135850851:C:T	50	100	1	0.08406
8:135850951:A:G	50	100	1	0.01126
8:135850989:A:C	50	100	1	0.06409
8:135851010:T:G	50	100	1	0.06409
8:135851139:C:T	50	100	1	0.1768
8:135851152:G:A	50	100	1	0.02651
8:135851278:C:T	50	100	1	0.05156
8:135851322:G:A	50	100	0.99	0.0532
8:135851519:G:A	50	100	1	0.01126
8:135851748:T:C	50	100	0.99	0.02288
8:135851818:T:G	50	100	1	0.2829
8:135851900:G:T	50	100	0.92	0.01289
8:135852010:T:C	50	100	1	0.4185
8:135852046:C:T	50	100	1	0.08351
8:135852265:A:G	50	100	1	0.1768
8:135852347:G:A	50	100	0.99	0.3573
8:135852396:G:A	50	100	1	0.177
8:135852668:G:A	50	100	1	0.03159
8:135852677:C:A	50	100	1	0.05138
8:135852678:G:A	50	98	1	0.08351
8:135852726:C:T	50	100	1	0.3678
8:135852998:T:G	50	100	1	0.04194
8:135853156:G:C	50	98	0.9	0.01107
8:135853330:C:T	50	98	0.82	0.03577
8:135853336:C:T	50	100	1	0.08351
8:135853370:G:A	50	100	0.97	0.06427
8:135854163:G:C	50	100	1	0.05138
8:135854385:C:T	50	100	1	0.283
8:135854411:C:T	50	100	0.99	0.07081
8:135854412:C:G	50	100	1	0.08351
8:135854431:A:C	50	100	1	0.2829
8:135854508:C:A	50	100	1	0.283
8:135855125:C:G	50	100	0.99	0.03976
8:135855140:A:G	50	100	1	0.4185
8:135855412:T:C	50	98	1	0.4185
8:135855487:A:T	50	100	0.96	0.0236
8:135855516:A:G	50	100	0.99	0.1367
8:135855683:C:T	50	100	1	0.3918
8:135855684:G:A	50	98	0.93	0.01725
8:135855853:T:A	50	100	1	0.2554
8:135855961:T:C	50	100	1	0.3925
8:135856005:G:C	50	100	0.99	0.03686
8:135856124:T:C	50	100	1	0.3923
8:135856279:C:T	50	100	1	0.1107
8:135856283:A:G	50	100	0.99	0.0256
8:135856504:G:C	50	100	1	0.1075
8:135856679:A:G	50	100	0.98	0.03232
8:135856710:C:T	50	100	0.99	0.2936
8:135856966:T:C	50	100	0.97	0.08406
8:135857171:G:A	50	98	0.98	0.4323
8:135857207:G:A	50	98	0.87	0.01452
8:135857479:T:C	50	100	0.98	0.213
8:135857480:G:A	50	98	0.92	0.0158
8:135857528:G:C	50	100	0.95	0.0394
8:135857770:G:A	50	100	0.97	0.1073
8:135857795:C:T	50	98	0.85	0.02106
8:135857876:G:A	50	98	0.98	0.1082
8:135858804:C:T	50	98	0.97	0.3048
8:135858970:G:T	50	98	0.98	0.49
8:135859112:G:A	50	100	0.99	0.3301
8:135859182:T:C	50	98	0.98	0.06209
8:135859215:T:C	50	100	0.96	0.02905
8:135859496:A:G	50	100	0.99	0.1605
8:135859528:C:T	50	100	0.96	0.02923
8:135859873:G:A	49	98	0.98	0.1819
8:135859874:G:T	49	98	0.98	0.1821
8:135860247:T:A	50	100	1	0.3036
8:135860501:C:T	50	100	1	0.05919
8:135860601:T:C	50	100	0.99	0.01471
8:135860856:G:C	50	98	1	0.384
8:135861301:C:T	50	100	0.81	0.01162
8:135861589:C:T	50	100	0.98	0.2044
8:135861730:C:A	50	100	0.9	0.01852
8:135861785:T:C	50	100	1	0.2758
8:135861959:A:G	50	100	0.98	0.01471
8:135862034:T:G	50	100	1	0.2044
8:135862080:T:C	50	100	0.99	0.1821
8:135862325:C:A	50	100	1	0.08061
8:135862368:C:A	50	100	1	0.2943
8:135862567:G:A	50	100	0.99	0.1777
8:135862654:G:C	50	100	0.99	0.2958
8:135862952:G:A	50	100	1	0.05084
8:135863239:G:T	50	100	0.99	0.4699
8:135863533:A:G	50	100	1	0.4515
8:135863706:C:G	50	100	1	0.4519
8:135863725:T:G	50	100	0.99	0.4515
8:135863727:A:G	50	100	1	0.4515
8:135863897:A:G	50	100	1	0.4515
8:135863955:G:A	50	100	0.93	0.02505
8:135864251:T:C	50	96	0.99	0.03595
8:135864305:C:G	50	98	0.94	0.01543
8:135864556:C:A	50	96	0.99	0.06209
8:135865054:T:C	50	100	1	0.4524
8:135865434:A:G	50	100	0.99	0.451
8:135865672:G:A	50	100	1	0.2032
8:135865766:A:G	50	100	1	0.189
8:135865855:T:C	50	100	1	0.4512
8:135865987:C:G	50	98	0.97	0.01943
8:135866035:A:G	50	100	1	0.2518
8:135866660:C:T	50	100	1	0.06808
8:135866692:G:A	50	100	0.94	0.01216
8:135867001:C:G	50	100	1	0.2033
8:135867157:G:A	50	100	1	0.2033
8:135867356:A:G	50	98	1	0.4644
8:135867396:A:G	50	100	0.99	0.3346
8:135867659:A:G	50	100	1	0.254
8:135867891:C:T	50	100	0.99	0.01834
8:135868001:T:C	50	100	0.91	0.01961
8:135868192:G:A	50	100	1	0.0532
8:135868368:C:G	50	100	1	0.2019
8:135868593:G:A	50	100	1	0.08606
8:135868995:G:C	50	100	1	0.0679
8:135869340:C:T	50	100	0.96	0.0394
8:135869364:C:T	50	100	1	0.05283
8:135869670:A:C	50	100	0.99	0.02124
8:135870576:A:G	50	98	1	0.3896
8:135870578:A:G	50	98	1	0.4633
8:135870591:G:A	48	100	1	0.2019
8:135870666:T:C	50	98	1	0.3747
8:135870808:T:C	50	100	0.96	0.01489
8:135870879:C:T	50	100	1	0.01816
8:135871319:G:A	50	100	1	0.2507
8:135871452:C:T	50	100	1	0.01816
8:135871605:A:T	50	100	1	0.3747
8:135871626:C:G	50	100	1	0.01634
8:135871985:A:T	50	100	0.99	0.335
8:135872012:A:G	50	100	1	0.2033
8:135872184:G:A	50	100	0.97	0.0394
8:135872278:G:A	50	100	1	0.2507
8:135872829:G:A	50	98	0.99	0.2041
8:135873274:G:A	50	100	0.98	0.0305
8:135873345:C:A	50	100	1	0.01452
8:135873356:G:A	50	100	1	0.3351
8:135873368:C:T	50	100	1	0.4677
8:135873488:T:C	50	100	1	0.4775
8:135873628:C:T	50	100	1	0.3351
8:135873888:C:T	50	90	0.97	0.4704
8:135873993:A:G	50	100	1	0.01816
8:135874044:T:C	50	94	1	0.3373
8:135874140:C:T	50	100	0.9	0.01561
8:135874294:A:C	50	100	1	0.2522
8:135874386:C:T	50	100	0.89	0.01961
8:135874472:T:G	50	100	1	0.01816
8:135874813:C:T	50	100	1	0.3243
8:135874859:T:C	50	100	1	0.2522
8:135874887:C:T	50	100	1	0.4771
8:135874893:C:T	50	100	1	0.1823
8:135874995:G:A	50	100	1	0.2021
8:135875111:T:G	50	100	1	0.1946
8:135875231:T:G	50	98	1	0.4771
8:135875453:C:T	50	100	0.95	0.0236
8:135875489:G:A	50	100	0.98	0.04049
8:135875702:C:T	50	100	1	0.01634
8:135875978:C:A	50	100	0.97	0.01634
8:135876022:C:A	50	98	1	0.3237
8:135876027:C:T	50	100	1	0.01797
8:135876030:G:A	50	100	1	0.01834
8:135876115:G:A	50	100	0.84	0.04012
8:135876118:T:C	50	100	0.99	0.4771
8:135876148:C:T	50	100	0.99	0.466
8:135876185:G:A	50	100	1	0.01198
8:135876274:T:C	50	98	0.99	0.323
8:135876346:A:G	35	100	0.99	0.4666
8:135876355:G:C	44	100	0.94	0.01943
8:135877436:A:C	48	100	1	0.0158
8:135877440:T:A	41	90.2	0.75	0.03177
8:135877575:C:T	43	81.4	0.94	0.0699
8:135877700:C:G	41	75.6	0.94	0.2903
8:135880569:C:T	49	79.6	0.97	0.06445
8:135880571:G:A	48	81.2	0.99	0.3266
8:135880582:A:G	48	77.1	0.99	0.3253
8:135880673:A:G	49	98	0.95	0.04248
8:135880692:G:T	43	97.7	0.96	0.1565
8:135880697:C:T	44	100	0.87	0.01543
8:135881674:C:A	40	97.5	0.88	0.01688
8:135881852:A:C	49	93.9	0.97	0.06191
8:135881863:A:T	50	96	0.79	0.01307
8:135881950:T:C	50	100	0.92	0.03958
8:135882002:C:T	50	100	1	0.199
8:135882138:T:C	50	100	1	0.3248
8:135882178:C:G	50	100	1	0.1821
8:135882196:G:A	50	100	0.97	0.065
8:135882242:G:T	50	100	1	0.199
8:135882569:G:C	50	100	1	0.476
8:135882659:T:C	50	100	1	0.476
8:135882692:G:C	50	100	1	0.4759
8:135883420:T:G	50	100	0.99	0.4657
8:135883846:T:G	50	100	0.97	0.06481
8:135884417:G:A	44	100	0.92	0.02614
8:135884604:G:A	47	80.9	1	0.1848
8:135884717:T:A	45	97.8	0.9	0.0394
8:135884820:T:C	41	78	1	0.1992
8:135884821:G:A	47	97.9	0.99	0.07135
8:135884837:T:G	47	100	0.81	0.05174
8:135884845:C:T	48	97.9	0.81	0.05356
8:135885071:G:A	47	97.9	1	0.05138
8:135885135:A:T	47	91.5	1	0.325
8:135885214:T:C	46	80.4	1	0.2108
8:135885328:C:T	50	98	0.97	0.01779
8:135885330:G:T	50	98	0.97	0.01761
8:135885336:T:C	50	98	1	0.195
8:135885375:T:C	50	98	1	0.01761
8:135885583:T:G	50	100	1	0.2544
8:135885636:G:A	50	100	1	0.01398
8:135885681:T:C	50	100	0.89	0.01017
8:135885784:C:A	50	100	0.92	0.01979
8:135885809:G:T	50	100	1	0.2567
8:135885943:T:C	50	98	1	0.2117
8:135885957:A:T	50	100	1	0.4664
8:135886005:A:C	50	100	0.98	0.01107
8:135886023:C:T	50	100	1	0.01071
8:135886262:A:G	50	100	1	0.4749
8:135886321:A:G	50	100	1	0.06772
8:135886386:G:A	50	96	1	0.4664
8:135886543:C:G	50	100	0.85	0.01688
8:135886671:G:A	50	100	0.89	0.01979
8:135886698:G:A	50	100	1	0.199
8:135886784:T:C	50	100	1	0.4764
8:135887472:C:T	50	100	1	0.01561
8:135887490:A:G	50	100	1	0.01561
8:135887562:T:G	50	100	1	0.05138
8:135888023:G:A	50	100	1	0.3346
8:135888172:T:C	50	100	1	0.4762
8:135888320:T:A	50	98	0.91	0.01688
8:135888332:C:A	50	100	1	0.02651
8:135888384:C:T	50	100	1	0.01561
8:135888623:G:A	50	100	0.73	0.01416
8:135888704:A:G	50	100	1	0.4798
8:135888778:A:C	50	100	1	0.1943
8:135888842:T:C	50	100	1	0.3219
8:135889060:G:A	50	100	1	0.1983
8:135889378:C:T	50	100	1	0.3121
8:135889742:G:A	50	100	1	0.1875
8:135889777:A:T	50	100	0.98	0.07262
8:135889787:C:T	50	100	1	0.1877
8:135889795:T:C	50	100	1	0.327
8:135889830:A:T	50	98	1	0.3135
8:135889896:G:A	50	100	1	0.469
8:135890129:G:A	50	100	1	0.1984
8:135890406:A:G	50	100	0.97	0.01979
8:135890452:A:G	50	100	1	0.1984
8:135890512:C:T	50	100	0.98	0.4766
8:135890544:T:G	50	100	1	0.4764
8:135890790:A:G	50	100	0.99	0.02015
8:135891147:T:C	50	100	1	0.1986
8:135891566:G:A	50	98	0.9	0.02977
8:135892020:T:C	50	100	1	0.1986
8:135892196:C:T	50	100	0.97	0.07081
8:135892227:G:A	50	100	1	0.1984
8:135892287:G:A	50	100	0.93	0.0216
8:135892409:C:T	50	96	0.89	0.09296
8:135892694:A:G	50	100	1	0.1983
8:135892732:G:A	50	98	0.99	0.325
8:135892792:G:C	50	100	1	0.1983
8:135893109:T:C	50	100	0.82	0.01107
8:135893161:G:T	50	98	0.99	0.3145
8:135893681:C:T	50	100	1	0.01543
8:135893940:G:T	50	100	0.98	0.01906
8:135894336:T:C	50	100	1	0.1983
8:135894544:G:A	50	100	1	0.3272
8:135894755:A:T	50	100	0.99	0.08624
8:135894759:A:G	50	100	1	0.193
8:135894891:A:C	50	100	1	0.1988
8:135894901:A:G	50	100	1	0.1941
8:135894938:C:T	50	100	1	0.01924
8:135895078:T:A	50	100	1	0.2077
8:135895188:A:T	50	100	1	0.1983
8:135895247:T:G	50	100	1	0.2122
8:135895582:C:T	50	98	0.87	0.09168
8:135895661:T:C	50	100	1	0.1981
8:135895676:A:T	50	98	0.98	0.08733
8:135895855:T:C	50	100	0.99	0.02451
8:135895897:C:T	50	98	0.86	0.08951
8:135896005:C:T	50	100	1	0.1981
8:135896037:G:A	50	100	0.95	0.01979
8:135896153:G:C	49	100	0.93	0.02941
8:135896373:A:G	50	100	0.99	0.3273
8:135896460:G:A	50	100	1	0.1986
8:135896567:T:C	50	100	1	0.1981
8:135896874:C:G	50	100	1	0.1981
8:135897155:G:A	50	100	1	0.3272
8:135897307:A:G	50	100	1	0.2061
8:135897349:A:G	50	96	0.99	0.07008
8:135897399:G:A	50	100	0.99	0.2061
8:135897633:C:T	50	100	1	0.01543
8:135897695:A:G	50	100	1	0.1939
8:135897706:A:G	50	100	1	0.2061
8:135897741:G:T	50	100	1	0.2061
8:135897757:C:T	50	100	1	0.07026
8:135897802:A:G	50	100	1	0.2182
8:135897861:C:T	50	100	1	0.07026
8:135897868:C:A	50	100	0.98	0.2064
8:135898262:C:G	50	100	1	0.2048
8:135898512:A:T	50	100	1	0.2062
8:135898572:G:A	50	100	1	0.2062
8:135898823:T:C	50	100	1	0.2062
8:135898895:G:T	50	100	1	0.2062
8:135899536:A:G	50	100	1	0.2048
8:135899591:C:T	50	100	1	0.03885
8:135899772:A:G	50	100	1	0.2062
8:135899863:C:T	50	100	1	0.02977
8:135899882:G:A	50	100	0.99	0.1892
8:135899944:G:A	50	100	1	0.07026
8:135899984:G:T	50	100	0.96	0.05628
8:135900125:G:C	50	100	1	0.0216
8:135900126:A:C	50	100	1	0.02197
8:135900669:A:G	50	100	1	0.2062
8:135900685:A:G	50	100	1	0.3268
8:135900888:A:C	50	100	1	0.08878
8:135900908:T:G	50	100	1	0.2064
8:135901142:C:T	50	100	1	0.207
8:135901172:C:T	50	98	1	0.2329
8:135901220:A:G	50	100	1	0.216
8:135901226:C:A	50	100	1	0.2066
8:135901447:C:T	50	100	1	0.1943
8:135901513:T:C	50	100	1	0.2052
8:135901620:T:C	50	100	1	0.02977
8:135901692:T:C	50	100	1	0.3235
8:135901742:T:C	50	100	0.98	0.01888
8:135901746:A:T	50	100	1	0.0216
8:135901943:C:T	50	96	0.89	0.02015
8:135902094:T:C	50	100	1	0.2064
8:135902273:A:T	50	100	1	0.02015
8:135902703:C:A	50	100	1	0.3373
8:135903369:C:T	50	100	1	0.244
8:135903677:C:T	50	100	0.94	0.01452
8:135903752:G:C	50	100	0.92	0.01634
8:135904005:T:G	50	98	1	0.2064
8:135904771:A:G	50	100	1	0.2064
8:135904787:G:A	50	100	0.99	0.01434
8:135904830:C:A	50	100	1	0.409
8:135905034:G:A	50	100	1	0.2064
8:135905315:T:A	50	100	0.98	0.07643
8:135905335:G:A	50	100	0.96	0.01725
8:135905434:G:A	50	96	0.98	0.3368
8:135905676:T:G	50	100	1	0.2064
8:135905868:G:A	50	98	1	0.2066
8:135905920:C:T	50	100	1	0.2064
8:135906161:C:A	50	100	1	0.3384
8:135906192:C:T	50	100	1	0.3442
8:135906430:C:T	50	100	1	0.342
8:135906434:T:C	50	100	1	0.2066
8:135906456:A:C	50	98	1	0.2066
8:135906737:C:T	50	100	1	0.01452
8:135906763:C:T	49	98	1	0.03903
8:135906891:G:A	50	100	1	0.1616
8:135907104:A:G	50	100	0.97	0.1979
8:135907140:C:A	50	100	1	0.2064
8:135907343:A:T	50	98	0.96	0.0138
8:135907379:G:C	50	100	0.99	0.2068
8:135907380:T:C	50	100	1	0.0216
8:135907397:G:A	50	100	1	0.1943
8:135907426:A:T	50	100	0.98	0.2077
8:135907474:C:T	50	100	1	0.2066
8:135907555:C:T	50	100	1	0.2062
8:135907668:C:T	50	98	1	0.01598
8:135907843:C:G	50	100	1	0.2066
8:135907965:T:C	50	100	1	0.2068
8:135908272:A:G	49	100	1	0.3404
8:135908554:C:G	50	100	1	0.1988
8:135908584:G:T	50	100	1	0.2206
8:135908756:T:C	50	100	1	0.2066
8:135908772:A:G	50	100	1	0.4818
8:135908929:T:C	50	100	0.98	0.02705
8:135909041:T:C	50	100	0.88	0.01543
8:135909056:G:A	50	100	1	0.2064
8:135909392:C:G	50	100	1	0.4508
8:135909405:A:G	50	100	1	0.01035
8:135910070:T:C	50	100	0.99	0.2053
8:135911010:A:G	50	100	1	0.4263
8:135911585:T:A	50	100	1	0.342
8:135911726:T:C	50	100	0.99	0.2064
8:135912072:T:G	50	100	0.99	0.2072
8:135912542:C:A	50	100	0.98	0.02705
8:135912572:A:C	50	100	0.96	0.2066
8:135912624:G:A	50	100	0.87	0.01434
8:135912723:G:A	50	100	1	0.01035
8:135912831:C:T	50	100	0.99	0.1894
8:135913525:T:G	50	100	0.99	0.08061
8:135913583:T:C	50	100	1	0.06173
8:135913887:C:A	50	94	0.94	0.2787
8:135913958:G:A	50	100	0.99	0.07008
8:135914067:G:A	50	96	0.95	0.2347
8:135914185:T:C	50	100	0.9	0.01416
8:135914248:G:A	50	100	0.96	0.02923
8:135914439:C:T	50	98	0.93	0.3397
8:135914462:A:T	50	98	0.86	0.03794
8:135914537:G:C	50	90	0.96	0.3546
8:135914743:T:A	50	98	0.99	0.05047
8:135914844:C:T	50	94	0.93	0.3615
8:135914957:A:G	50	96	0.91	0.323
8:135914964:A:G	50	96	0.91	0.3375
8:135915126:C:T	50	96	0.93	0.3713
8:135915139:T:A	50	100	1	0.01489
8:135915172:G:A	49	100	1	0.01507
8:135915713:C:A	50	98	0.93	0.0216
8:135915761:A:G	50	100	0.83	0.01271
8:135916268:C:A	50	90	0.9	0.3424
8:135916362:G:A	50	100	0.92	0.01362
8:135916499:C:T	50	100	0.76	0.02233
8:135916626:T:A	50	100	0.98	0.0187
8:135917846:A:G	50	100	0.9	0.05156
8:135918067:G:A	50	98	0.92	0.2195
8:135918255:C:T	50	98	0.94	0.2507
8:135918391:G:A	50	100	0.89	0.01507
8:135918859:G:T	50	100	0.91	0.02977
8:135919710:G:T	50	100	0.94	0.0138
8:135919767:G:A	50	100	0.98	0.0216
8:135920227:T:A	50	100	1	0.01434
8:135920274:C:T	50	96	0.97	0.35
8:135920499:T:C	50	100	1	0.03322
8:135920622:A:G	50	98	0.98	0.3203
8:135920752:G:A	50	100	0.98	0.2629
8:135921034:A:T	50	100	1	0.03322
8:135921035:G:A	50	100	1	0.03322
8:135921379:G:T	50	100	1	0.2166
8:135921461:T:C	50	100	1	0.03322
8:135921603:C:A	50	100	1	0.3533
8:135921928:C:A	50	100	0.99	0.03304
8:135922979:G:A	50	100	1	0.03304
8:135922990:T:C	50	100	1	0.3272
8:135923220:G:A	50	100	1	0.03304
8:135923282:A:G	50	100	1	0.3168
8:135923283:A:C	50	100	1	0.3168
8:135923612:C:T	50	100	0.99	0.2611
8:135924117:C:T	50	100	1	0.3535
8:135924131:T:C	49	100	1	0.03304
8:135924342:A:C	50	100	0.98	0.0748
8:135924441:C:G	50	100	0.99	0.2166
8:135925451:C:T	50	100	0.87	0.04938
8:135925456:A:G	50	100	1	0.02142
8:135925489:C:A	50	100	1	0.3558
8:135925551:G:A	50	100	1	0.3549
8:135925635:C:T	50	100	1	0.01452
8:135926022:G:C	50	100	1	0.2202
8:135926234:A:G	50	100	1	0.01525
8:135926398:T:G	50	100	1	0.2485
8:135926726:A:G	50	100	0.76	0.01162
8:135926782:G:A	50	100	0.99	0.1107
8:135927111:A:C	50	100	1	0.2487
8:135927273:G:A	50	100	1	0.03304
8:135927444:G:T	50	100	1	0.2484
8:135927454:C:T	50	100	1	0.02142
8:135927495:T:C	49	100	1	0.2485
8:135927875:A:T	50	100	1	0.3613
8:135928396:T:C	50	100	0.99	0.2901
8:135928986:A:G	50	100	0.89	0.01362
8:135929105:G:T	50	100	0.99	0.2534
8:135929229:C:A	50	100	0.99	0.1038
8:135929320:G:T	50	100	0.94	0.01634
8:135929330:G:C	50	100	1	0.2155
8:135929333:G:C	50	100	0.99	0.2534
8:135930063:A:G	50	100	0.91	0.02106
8:135930600:G:A	50	100	1	0.3604
8:135930790:G:A	50	100	1	0.3604
8:135930930:T:A	50	100	1	0.2491
8:135931037:A:T	50	100	0.98	0.07516
8:135931089:C:T	50	98	0.94	0.02124
8:135931357:G:C	50	100	1	0.2162
8:135931434:G:C	50	100	0.99	0.2188
8:135931717:C:T	50	100	1	0.2484
8:135931895:C:A	50	100	0.99	0.1258
8:135931931:A:G	50	100	0.99	0.3615
8:135932326:A:C	50	100	0.98	0.02977
8:135932453:A:G	50	100	0.99	0.1256
8:135932914:C:T	50	100	1	0.2487
8:135933348:C:T	50	100	0.97	0.02905
8:135933478:G:A	50	100	1	0.0216
8:135933748:A:T	50	100	1	0.07462
8:135933979:G:A	50	100	0.99	0.2456
8:135934503:C:T	50	100	1	0.02633
8:135934850:G:A	50	100	0.99	0.2475
8:135934933:C:T	50	100	1	0.0216
8:135935171:T:A	50	100	0.99	0.2462
8:135935645:G:A	50	100	0.99	0.2162
8:135935655:G:A	50	100	0.99	0.2798
8:135935694:C:A	50	100	0.91	0.01525
8:135935805:G:A	50	100	1	0.1122
8:135935937:C:G	50	100	0.9	0.03831
8:135936133:C:T	50	100	0.9	0.02687
8:135936186:C:A	50	100	1	0.01434
8:135936330:T:C	50	100	0.99	0.3604
8:135936401:C:T	50	100	0.91	0.03014
8:135936668:A:G	50	100	0.92	0.01434
8:135936671:G:A	50	100	1	0.08243
8:135936776:G:A	50	100	0.95	0.03014
8:135937564:C:G	50	98	1	0.1184
8:135937627:C:T	50	90	0.67	0.02959
8:135937629:C:T	49	89.8	0.97	0.3535
8:135937820:T:C	50	100	0.95	0.02905
8:135938620:T:C	50	100	0.99	0.215
8:135939005:C:T	50	100	1	0.01198
8:135939062:C:T	50	100	1	0.0748
8:135939074:T:C	50	100	0.99	0.2467
8:135939171:G:A	50	100	1	0.01216
8:135939262:G:A	50	100	0.99	0.2467
8:135939465:C:T	50	100	0.98	0.2527
8:135939992:T:A	50	100	0.98	0.1118
8:135940678:C:T	50	100	0.98	0.2491
8:135940779:G:A	50	100	0.88	0.03032
8:135940792:G:A	50	98	0.99	0.02015
8:135940960:A:G	50	100	0.98	0.07371
8:135941002:C:A	50	100	0.98	0.07371
8:135941026:C:T	50	100	1	0.01216
8:135941044:G:C	50	100	0.95	0.01289
8:135941209:T:C	50	100	0.99	0.02052
8:135941625:T:C	50	100	0.97	0.3609
8:135941813:G:T	50	100	0.99	0.2471
8:135942003:G:A	50	100	0.97	0.04702
8:135942013:C:A	50	100	0.91	0.03195
8:135942088:G:A	50	100	0.99	0.2516
8:135942259:G:A	50	100	0.98	0.03413
8:135942466:T:C	50	100	0.98	0.3598
8:135942605:A:G	50	100	0.98	0.0374
8:135942713:G:T	50	100	0.93	0.02088
8:135943354:T:A	50	96	0.89	0.0659
8:135943356:T:A	49	93.9	0.96	0.07825
8:135943439:A:T	50	100	0.97	0.0325
8:135943560:T:C	50	100	0.98	0.03232
8:135944116:T:G	50	100	0.98	0.4198
8:135944258:C:A	50	100	0.85	0.01598
8:135944473:A:G	50	100	0.98	0.0325
8:135944564:C:A	50	98	0.97	0.3992
8:135944854:T:C	50	100	1	0.01035
8:135945466:G:A	50	100	0.91	0.06645
8:135945621:C:T	50	100	0.96	0.4178
8:135945664:A:G	50	98	0.9	0.06536
8:135946296:G:A	50	98	0.91	0.02415
8:135946797:C:G	47	83	0.74	0.0955
8:135946817:G:C	49	100	0.84	0.01144
8:135946942:G:A	50	94	0.89	0.2999
8:135946969:T:C	50	94	0.9	0.4112
8:135947002:A:C	50	100	0.69	0.02124
8:135947061:T:C	49	100	0.91	0.0305
8:135947134:C:G	49	98	0.9	0.08315
8:135947161:G:A	49	100	0.9	0.02142
8:135947177:T:C	50	86	0.88	0.4072
8:135947488:T:C	50	100	0.95	0.3589
8:135947574:A:G	50	98	0.95	0.3535
8:135947871:G:A	50	100	0.88	0.02741
8:135947935:C:A	50	100	0.97	0.06645
8:135948135:T:C	50	98	0.97	0.06645
8:135948288:A:G	50	100	0.97	0.06627
8:135948309:C:T	50	100	0.96	0.02179
8:135948398:A:T	50	100	0.97	0.06572
8:135948514:C:T	50	98	0.95	0.06609
8:135948607:G:A	50	100	0.92	0.02088
8:135948630:T:G	50	100	0.9	0.01198
8:135948991:C:A	50	100	0.98	0.0659
8:135949043:A:G	50	100	0.97	0.06645
8:135949113:C:A	50	100	0.95	0.01416
8:135949142:G:T	50	100	0.98	0.06645
8:135949265:C:G	50	100	0.98	0.06645
8:135949392:C:T	50	98	0.97	0.205
8:135949452:C:T	50	100	0.92	0.0118
8:135949557:T:C	50	100	0.98	0.06645
8:135949679:C:G	50	100	0.97	0.2449
8:135949737:G:A	50	100	0.99	0.02033
8:135949843:T:C	50	100	0.98	0.3177
8:135949933:T:C	50	100	0.98	0.06663
8:135949993:C:T	50	100	0.98	0.06663
8:135950121:T:G	50	100	0.98	0.06663
8:135950126:T:A	50	100	0.98	0.06663
8:135950213:A:G	50	100	0.99	0.0325
8:135950284:A:G	50	100	0.98	0.06663
8:135951370:T:C	50	100	0.96	0.02124
8:135951406:A:G	50	100	1	0.06681
8:135951657:G:A	50	100	1	0.06663
8:135951763:G:A	50	98	1	0.06663
8:135951852:A:G	50	100	0.99	0.07298
8:135952096:G:A	50	100	0.98	0.2044
8:135952151:C:T	50	100	1	0.06663
8:135952399:G:A	50	100	0.99	0.234
8:135952512:T:C	50	100	1	0.06681
8:135952776:T:G	50	100	1	0.03214
8:135952783:A:G	50	100	1	0.06663
8:135952790:G:T	50	100	1	0.06663
8:135952947:C:T	50	100	1	0.06663
8:135953084:C:T	50	100	1	0.06663
8:135953170:T:A	50	100	1	0.06663
8:135953208:A:G	50	100	1	0.06663
8:135953223:A:C	50	100	1	0.06663
8:135953262:T:C	50	100	1	0.06663
8:135953696:C:G	50	100	1	0.06663
8:135953721:T:C	50	100	1	0.01198
8:135953729:T:A	50	98	0.99	0.2044
8:135953738:G:C	50	100	1	0.06663
8:135953757:C:T	50	100	1	0.01198
8:135953824:C:A	50	100	1	0.06663
8:135954092:A:G	50	100	0.98	0.01162
8:135954627:G:A	50	98	0.85	0.07371
8:135955348:A:G	46	93.5	0.96	0.2131
8:135955349:C:A	46	93.5	0.97	0.2146
8:135955457:T:A	49	91.8	0.94	0.04702
8:135955459:A:T	48	87.5	0.94	0.04811
8:135955574:A:G	50	100	0.99	0.4199
8:135955753:C:T	50	100	1	0.06663
8:135955812:T:G	50	100	0.96	0.02524
8:135956015:G:A	50	100	1	0.06663
8:135956272:C:T	50	100	1	0.06518
8:135956355:A:G	50	100	1	0.01979
8:135956412:G:A	50	100	1	0.06663
8:135956595:C:T	50	100	1	0.3134
8:135956596:A:G	50	100	1	0.3469
8:135956713:C:T	50	100	1	0.3139
8:135956939:C:T	50	100	0.99	0.4192
8:135956967:G:A	50	100	0.8	0.03068
8:135957320:G:A	50	100	0.98	0.01979
8:135957542:A:G	50	100	1	0.2476
8:135957640:G:T	50	100	1	0.01979
8:135957780:C:A	50	100	0.99	0.209
8:135958232:G:A	50	100	1	0.06663
8:135959179:T:C	50	100	1	0.01961
8:135959252:G:A	50	100	0.98	0.05646
8:135959381:T:G	50	100	1	0.06663
8:135959528:C:T	50	100	1	0.06663
8:135959804:C:G	50	98	1	0.06663
8:135959967:C:T	48	95.8	1	0.2473
8:135959992:A:G	49	95.9	1	0.06681
8:135960374:T:C	50	100	0.99	0.01216
8:135961112:T:C	50	100	0.97	0.02596
8:135961114:T:C	50	100	0.92	0.0285
8:135961116:C:T	48	100	0.96	0.2073
8:135961200:G:A	50	100	0.99	0.2466
8:135961229:T:G	50	100	0.99	0.2042
8:135961422:G:T	50	100	1	0.06718
8:135961931:A:G	50	100	1	0.06718
8:135962248:C:A	50	100	0.96	0.435
8:135962380:G:C	50	100	0.99	0.0118
8:135962742:T:C	50	100	0.98	0.2039
8:135963033:T:C	50	100	0.83	0.01652
8:135963041:T:C	50	100	0.98	0.05664
8:135963106:A:G	50	100	0.94	0.4343
8:135963434:T:A	50	100	1	0.0158
8:135963622:C:A	50	100	0.99	0.2019
8:135963972:C:T	50	100	1	0.04267
8:135964572:A:G	50	100	1	0.05501
8:135964592:C:T	50	98	0.86	0.06427
8:135964697:C:G	50	100	1	0.01961
8:135964898:C:A	50	100	0.88	0.02342
8:135964991:C:T	50	100	0.89	0.07589
8:135965211:T:C	50	100	1	0.05537
8:135965540:T:C	50	100	0.98	0.2453
8:135965617:T:C	50	100	0.87	0.02923
8:135965686:T:C	50	100	0.99	0.2081
8:135965710:A:T	50	100	0.91	0.01471
8:135966073:C:T	50	100	1	0.01416
8:135966075:C:T	50	100	0.99	0.0118
8:135966207:G:A	50	100	0.95	0.05628
8:135966527:G:T	50	100	0.99	0.2442
8:135967349:A:C	50	100	1	0.01979
8:135967473:G:A	50	100	0.99	0.05628
8:135968196:G:C	50	100	1	0.3021
8:135968272:G:A	50	100	0.99	0.05501
8:135968328:G:A	50	100	0.99	0.2072
8:135968469:T:G	50	100	1	0.2456
8:135968612:C:G	50	100	1	0.03014
8:135968908:C:T	50	100	0.99	0.2435
8:135969587:G:A	50	100	0.98	0.06954
8:135969635:G:A	50	100	0.99	0.2691
8:135970016:T:C	50	100	0.99	0.08025
8:135970385:T:C	50	100	0.99	0.2698
8:135970586:C:T	50	100	0.99	0.08079
8:135970587:A:G	50	98	0.99	0.3945
8:135970865:A:C	50	100	1	0.01961
8:135970875:G:A	50	100	0.99	0.2712
8:135970945:G:C	50	100	0.99	0.2696
8:135971162:C:T	50	100	1	0.01071
8:135971227:A:G	50	100	0.99	0.2892
8:135971269:G:A	50	100	0.99	0.2694
8:135971367:G:C	50	100	1	0.01943
8:135971375:C:T	50	100	1	0.05646
8:135971485:T:A	49	98	0.93	0.01997
8:135971535:G:T	50	100	1	0.02015
8:135971606:G:C	50	100	0.99	0.2696
8:135971633:T:C	50	100	1	0.35
8:135971647:T:G	50	100	1	0.3502
8:135971686:G:A	50	100	0.97	0.01452
8:135971758:T:C	50	100	0.97	0.142
8:135971802:A:C	50	100	0.98	0.02905
8:135972474:G:A	50	100	1	0.01961
8:135972596:A:T	50	100	1	0.35
8:135972744:G:A	50	100	0.99	0.2694
8:135972904:C:A	50	100	0.99	0.2694
8:135973078:T:C	50	100	1	0.02197
8:135973175:A:T	50	100	1	0.3509
8:135973232:T:C	50	100	1	0.3502
8:135973555:C:G	50	100	1	0.05737
8:135973609:C:T	50	100	0.98	0.06954
8:135973775:T:C	50	98	0.99	0.3499
8:135974020:T:C	50	100	0.98	0.4167
8:135974066:A:G	50	100	1	0.05719
8:135974339:T:C	50	100	0.87	0.01543
8:135974342:A:G	50	100	1	0.2703
8:135974421:A:G	50	100	1	0.01943
8:135974447:A:G	50	100	1	0.01089
8:135974561:A:T	50	100	0.99	0.1788
8:135974637:C:T	50	100	1	0.01089
8:135974651:T:C	50	100	0.99	0.2696
8:135974713:C:G	50	100	1	0.01924
8:135974843:C:T	50	100	0.99	0.27
8:135974982:C:T	50	98	0.98	0.08061
8:135975021:T:C	50	100	0.93	0.01089
8:135975347:G:A	50	100	1	0.01979
8:135975471:A:G	50	100	1	0.02941
8:135975548:G:T	50	100	0.99	0.2698
8:135975764:T:C	50	100	0.99	0.3515
8:135975765:G:A	50	100	0.99	0.1992
8:135975928:A:G	50	100	0.98	0.04085
8:135976011:A:G	50	100	0.99	0.3566
8:135976084:G:A	50	100	0.98	0.01216
8:135976106:T:C	50	100	0.63	0.0118
8:135976326:C:T	50	100	0.99	0.2843
8:135976961:C:T	50	100	0.97	0.1015
8:135977133:C:T	50	100	0.99	0.05792
8:135977177:G:A	50	98	0.99	0.1857
8:135977213:T:C	50	100	0.88	0.01126
8:135977269:G:C	50	100	1	0.1062
8:135977384:G:A	50	98	0.98	0.01997
8:135977432:G:C	50	100	1	0.1062
8:135977607:T:C	50	100	1	0.1064
8:135977789:A:G	50	100	1	0.1064
8:135977794:C:T	50	100	1	0.1064
8:135977955:A:C	50	100	0.87	0.01035
8:135978048:C:T	50	100	1	0.1674
8:135978098:C:T	50	100	1	0.1064
8:135978328:T:G	50	100	1	0.2741
8:135978352:A:G	50	100	1	0.2745
8:135978415:T:C	50	100	0.99	0.1082
8:135978863:A:G	50	100	1	0.05719
8:135978867:G:T	50	100	1	0.175
8:135979170:C:T	50	100	0.9	0.01598
8:135979257:T:G	50	100	1	0.2741
8:135979394:G:A	50	98	1	0.1058
8:135979503:C:A	50	98	0.99	0.1935
8:135979583:A:G	50	100	0.99	0.4878
8:135979970:T:C	50	100	0.96	0.03341
8:135980050:A:G	50	100	1	0.2874
8:135980058:A:G	50	100	0.99	0.2874
8:135980078:G:A	50	100	0.99	0.1937
8:135980331:A:G	50	100	1	0.2803
8:135980363:A:C	50	100	0.96	0.01325
8:135980412:G:C	50	100	0.99	0.4922
8:135980552:T:G	50	100	1	0.2741
8:135980576:T:A	50	100	1	0.01216
8:135980809:T:A	50	100	1	0.01979
8:135980956:A:G	50	100	1	0.2741
8:135980958:A:G	50	100	0.86	0.01616
8:135981284:T:C	50	100	1	0.01235
8:135981577:G:T	50	100	0.99	0.431
8:135981714:G:T	50	100	1	0.274
8:135981765:T:C	50	100	1	0.2741
8:135981794:C:T	50	100	1	0.01943
8:135982055:T:C	49	100	1	0.1674
8:135982093:C:T	50	100	1	0.274
8:135982212:T:C	50	100	0.99	0.4308
8:135982260:A:G	50	100	1	0.274
8:135982288:C:T	50	100	1	0.01216
8:135982435:G:A	50	100	0.88	0.0138
8:135982647:C:T	50	100	1	0.155
8:135982675:C:T	50	100	0.96	0.01307
8:135982709:C:T	50	100	0.99	0.4916
8:135982844:G:A	50	100	0.99	0.1934
8:135983035:A:C	50	100	0.99	0.1857
8:135983101:T:A	50	100	0.99	0.2128
8:135983177:G:A	50	100	1	0.09441
8:135983207:C:T	50	100	0.99	0.4297
8:135983452:A:G	50	100	1	0.1069
8:135983950:T:C	50	100	1	0.2767
8:135984009:C:T	50	100	1	0.2745
8:135984026:C:T	50	100	1	0.1066
8:135984302:A:C	50	100	1	0.2812
8:135984644:G:A	50	100	1	0.2747
8:135984888:C:T	50	100	1	0.01943
8:135985092:G:T	50	100	0.89	0.02905
8:135985261:C:A	50	100	1	0.1672
8:135985288:A:G	50	100	1	0.01852
8:135985298:T:C	50	100	1	0.01852
8:135985366:C:T	49	100	0.98	0.1672
8:135985460:T:A	47	91.5	0.79	0.01126
8:135985462:G:A	48	91.7	0.79	0.01253
8:135985464:G:A	48	91.7	0.74	0.01253
8:135985795:G:T	50	100	0.8	0.04757
8:135985841:G:A	50	100	1	0.2743
8:135986133:C:G	50	100	0.98	0.05737
8:135986390:G:T	50	100	0.96	0.01271
8:135986426:G:A	50	100	0.99	0.01235
8:135986555:T:A	50	98	0.99	0.2801
8:135986567:C:G	50	98	0.99	0.2807
8:135986579:C:G	50	100	0.98	0.0581
8:135986808:C:T	50	98	0.98	0.05719
8:135987054:A:G	50	100	0.99	0.4911
8:135987330:A:C	50	100	0.98	0.1191
8:135987510:T:C	50	100	0.99	0.1231
8:135987669:A:G	50	100	0.99	0.1236
8:135987783:A:G	50	100	0.99	0.496
8:135987936:T:C	50	100	0.99	0.0118
8:135988219:C:T	50	100	0.99	0.1236
8:135988236:T:C	50	100	0.99	0.1236
8:135988389:A:G	50	100	1	0.1236
8:135988419:T:G	50	100	1	0.01961
8:135988627:G:A	50	100	1	0.1235
8:135988948:A:G	50	98	0.99	0.1905
8:135989161:T:C	50	100	0.82	0.01253
8:135989184:T:C	50	100	0.99	0.1235
8:135989231:C:T	50	100	0.99	0.1948
8:135989316:A:T	50	94	0.98	0.1823
8:135989522:A:G	50	100	1	0.01071
8:135989804:C:T	50	100	0.99	0.1973
8:135989818:T:G	50	100	1	0.1235
8:135989960:C:A	50	100	0.99	0.1235
8:135990104:C:G	50	100	0.99	0.05592
8:135990177:C:T	50	100	1	0.01997
8:135990215:G:A	50	100	0.99	0.1235
8:135990681:C:T	50	100	1	0.01071
8:135990788:A:G	50	100	0.99	0.4334
8:135990921:G:C	50	100	0.99	0.1216
8:135990937:C:G	50	100	0.99	0.1218
8:135991078:T:G	50	100	0.99	0.2001
8:135991287:C:A	50	100	0.99	0.1137
8:135991719:A:C	50	100	1	0.02342
8:135991722:G:A	50	100	0.98	0.09296
8:135992316:T:G	50	100	1	0.05537
8:135992438:C:G	50	100	0.98	0.413
8:135992746:T:A	50	98	1	0.169
8:135992884:A:G	50	100	1	0.0325
8:135993012:A:G	50	96	0.99	0.232
8:135993103:A:G	50	98	0.99	0.1899
8:135993421:C:T	50	100	1	0.0325
8:135994259:A:G	43	93	0.95	0.05138
8:135994263:G:A	36	77.8	0.63	0.1253
8:135994720:C:T	50	100	0.99	0.0118
8:135994753:C:A	50	100	0.99	0.05556
8:135995148:T:G	49	95.9	0.99	0.2262
8:135995155:T:C	49	95.9	0.99	0.2456
8:135995228:T:C	50	100	0.99	0.199
8:135995285:G:A	50	100	0.98	0.04902
8:135995411:A:G	50	100	1	0.0118
8:135995497:A:T	50	100	1	0.03232
8:135995561:C:T	50	100	1	0.1993
8:135995866:A:G	50	100	0.99	0.05537
8:135996169:T:C	50	100	1	0.01198
8:135996402:T:G	50	100	0.92	0.01961
8:135996436:A:G	50	100	0.98	0.06137
8:135996540:T:A	50	100	1	0.04503
8:135996658:T:A	50	100	1	0.03232
8:135997100:C:T	50	100	1	0.01961
8:135997750:C:T	50	100	0.84	0.01235
8:135997845:C:A	50	98	0.9	0.05156
8:135998164:G:A	50	100	1	0.01961
8:135998364:A:T	50	100	1	0.2055
8:135998405:T:C	50	100	0.99	0.1888
8:135998496:C:T	50	100	1	0.02324
8:135998748:A:G	50	100	1	0.0118
8:135998904:A:G	50	100	1	0.2228
8:135999084:A:G	50	100	1	0.2066
8:135999214:A:T	50	100	1	0.2426
8:135999391:G:C	50	98	1	0.4365
8:135999430:T:C	50	100	0.97	0.0305
8:136000221:G:A	50	100	1	0.2426
8:136000593:A:G	50	100	0.99	0.0256
8:136000649:C:A	50	100	1	0.03232
8:136000684:A:G	50	100	1	0.4366
8:136000813:C:T	50	100	1	0.1498
8:136000848:A:G	50	100	0.87	0.01743
8:136001171:A:T	50	100	1	0.4375
8:136001204:T:C	50	100	0.99	0.2066
8:136001345:T:G	50	100	0.98	0.05138
8:136001491:G:A	49	100	0.85	0.01253
8:136001838:G:A	50	100	1	0.0118
8:136001899:G:A	50	100	1	0.03232
8:136001963:T:C	50	100	0.94	0.02941
8:136002220:A:C	50	100	0.98	0.4597
8:136002269:T:G	50	100	1	0.08297
8:136002276:A:G	50	100	0.99	0.06336
8:136002621:T:C	50	100	0.99	0.2899
8:136002931:G:A	50	98	0.99	0.06373
8:136003294:C:G	50	100	1	0.0118
8:136003334:C:T	50	100	0.99	0.2053
8:136003739:G:A	50	100	0.98	0.08315
8:136003885:T:C	50	100	0.94	0.02197
8:136004077:T:C	50	100	0.99	0.1943
8:136004233:T:C	50	100	0.91	0.0236
8:136004364:G:A	50	100	0.86	0.03232
8:136005016:C:T	50	100	1	0.0659
8:136005068:C:A	50	100	1	0.06609
8:136005134:C:T	50	100	0.99	0.1834
8:136005149:G:C	50	100	1	0.06554
8:136005388:G:A	50	100	0.99	0.1756
8:136005480:T:G	50	100	1	0.06427
8:136005605:A:G	50	100	1	0.06572
8:136005686:T:G	50	100	0.98	0.2122
8:136006132:A:G	50	100	1	0.06572
8:136006395:G:A	50	98	1	0.06572
8:136006463:A:G	50	100	0.96	0.01707
8:136006510:C:T	50	100	1	0.06572
8:136006642:A:G	50	100	0.98	0.2141
8:136007321:C:T	50	100	0.99	0.01071
8:136007399:G:A	50	100	1	0.0659
8:136007424:C:T	50	100	1	0.0659
8:136007499:T:G	50	100	1	0.06445
8:136007636:A:T	50	100	0.98	0.09423
8:136007806:A:C	50	100	0.99	0.09386
8:136008095:T:G	50	98	0.77	0.01906
8:136008208:T:C	50	100	0.95	0.2092
8:136008231:C:T	50	100	0.99	0.07353
8:136008344:C:T	50	100	0.98	0.1781
8:136008345:G:A	50	100	0.99	0.01743
8:136008485:A:T	50	92	0.92	0.2279
8:136008811:T:A	50	88	0.86	0.3072
8:136008852:A:G	50	90	0.9	0.219
8:136008861:C:T	50	100	0.94	0.01471
8:136008887:G:A	50	94	0.91	0.348
8:136009100:T:G	50	96	0.93	0.1216
8:136009292:A:G	50	100	0.72	0.01816
8:136009669:G:A	50	100	0.9	0.02796
8:136009752:T:C	50	100	0.98	0.2271
8:136009793:T:A	50	100	0.98	0.2269
8:136009801:T:A	50	100	0.91	0.04775
8:136009814:T:G	50	100	0.98	0.02814
8:136009868:C:A	50	100	1	0.0138
8:136009977:A:C	50	100	0.98	0.4504
8:136010199:A:T	50	100	0.99	0.1656
8:136010227:C:T	50	100	0.99	0.469
8:136010334:A:G	50	100	0.98	0.455
8:136010399:G:T	50	100	1	0.02814
8:136011103:C:A	50	100	0.94	0.04793
8:136011148:A:G	50	100	0.98	0.4499
8:136011153:T:C	50	100	0.98	0.02033
8:136011341:A:C	50	100	1	0.03268
8:136011353:T:C	50	100	1	0.1659
8:136011483:C:G	50	100	0.99	0.2505
8:136011563:T:C	50	100	1	0.4671
8:136011820:A:G	50	100	1	0.467
8:136011842:T:G	50	100	1	0.4699
8:136011892:C:G	50	100	1	0.4671
8:136011996:A:G	50	100	1	0.3299
8:136012007:G:A	50	100	1	0.03268
8:136012472:C:T	50	100	1	0.0679
8:136012718:T:C	50	100	0.95	0.03577
8:136012731:C:T	50	96	0.99	0.03322
8:136012847:A:G	50	100	1	0.4497
8:136012901:T:A	50	100	1	0.4675
8:136013023:T:C	50	100	1	0.4675
8:136013097:G:A	50	100	1	0.4978
8:136013124:T:C	50	100	1	0.01071
8:136013171:C:T	50	100	1	0.4702
8:136013326:C:G	50	100	1	0.1663
8:136013374:T:G	50	100	0.98	0.07117
8:136013375:T:C	50	100	1	0.03286
8:136013386:G:T	50	100	1	0.03268
8:136013477:C:T	50	100	0.98	0.01216
8:136013495:A:T	50	100	1	0.03268
8:136013600:T:C	50	100	1	0.3332
8:136013809:A:C	50	100	0.96	0.01362
8:136013828:T:C	50	100	1	0.4682
8:136013970:G:A	50	100	1	0.3008
8:136013985:T:G	50	100	0.85	0.0138
8:136014317:T:C	50	100	1	0.4706
8:136014360:C:G	50	100	1	0.4982
8:136014366:T:G	50	100	1	0.3304
8:136014604:A:G	50	100	1	0.3039
8:136014766:G:A	50	100	1	0.0276
8:136014818:G:A	50	100	1	0.4702
8:136014880:C:T	50	100	1	0.3306
8:136014891:G:A	50	100	1	0.4702
8:136015051:C:A	50	100	1	0.02106
8:136015055:C:T	50	100	1	0.3306
8:136015064:C:T	50	100	1	0.4715
8:136015071:G:A	50	100	1	0.1518
8:136015083:A:G	50	100	1	0.4702
8:136015106:T:C	50	100	1	0.4702
8:136015141:T:G	50	100	1	0.02996
8:136015207:T:C	50	100	1	0.3036
8:136015445:T:A	50	100	0.9	0.01906
8:136015581:T:C	50	100	1	0.4704
8:136016026:C:G	50	100	1	0.3306
8:136016075:A:C	50	100	1	0.1658
8:136016159:T:C	50	100	1	0.0207
8:136016363:A:G	50	100	0.96	0.02741
8:136016492:A:G	50	100	1	0.06972
8:136016719:G:A	50	100	0.97	0.04775
8:136016754:C:A	50	100	1	0.4372
8:136016819:G:A	50	100	1	0.0207
8:136016907:A:G	50	98	1	0.4704
8:136016908:T:C	50	98	0.99	0.03286
8:136017001:A:C	50	100	1	0.1656
8:136017071:A:G	50	100	1	0.4717
8:136017074:C:A	50	100	1	0.0276
8:136017078:C:A	50	100	1	0.4702
8:136017621:T:A	50	100	1	0.1516
8:136017820:G:A	50	100	1	0.01416
8:136018104:T:C	50	100	1	0.0276
8:136018175:T:G	50	100	1	0.4702
8:136018243:C:G	50	100	1	0.1512
8:136018449:A:C	50	100	1	0.03286
8:136018470:C:A	50	100	1	0.4702
8:136018574:G:A	50	100	1	0.3032
8:136018820:C:T	50	100	1	0.4702
8:136018900:G:A	50	100	1	0.4702
8:136018970:T:G	50	100	1	0.1658
8:136019231:T:C	50	100	1	0.4702
8:136019343:T:A	50	100	1	0.4702
8:136019395:A:G	50	100	1	0.1511
8:136019440:G:C	50	100	1	0.3041
8:136019467:G:T	50	100	0.96	0.03867
8:136019500:C:T	50	100	1	0.01362
8:136019632:C:T	50	100	1	0.4702
8:136019698:C:T	50	100	1	0.0679
8:136019903:G:A	50	98	0.94	0.03159
8:136020494:A:G	50	100	1	0.4702
8:136020879:C:T	50	100	1	0.4702
8:136021093:G:T	50	100	0.99	0.061
8:136021295:A:G	50	100	0.99	0.01325
8:136021536:G:A	50	100	1	0.2816
8:136021709:A:G	50	100	0.9	0.03286
8:136022185:A:T	44	97.7	0.84	0.03304
8:136022328:C:T	50	100	1	0.4704
8:136022586:T:A	50	100	1	0.4978
8:136022779:C:T	50	100	1	0.437
8:136023266:C:T	50	100	1	0.3371
8:136023411:G:A	50	100	1	0.05792
8:136023457:G:A	50	100	1	0.03286
8:136023460:G:T	50	100	1	0.3649
8:136023472:G:A	50	100	0.96	0.03758
8:136023787:G:A	50	100	1	0.1656
8:136023823:G:A	50	100	1	0.4702
8:136024010:C:T	50	100	1	0.3043
8:136024022:A:G	50	100	1	0.02233
8:136024087:G:A	50	100	0.92	0.02142
8:136024225:C:T	50	100	0.99	0.061
8:136024272:C:T	50	100	1	0.0699
8:136024331:G:A	50	100	0.99	0.06264
8:136024507:G:A	50	100	0.97	0.0472
8:136024509:T:C	50	100	1	0.1514
8:136024759:T:C	50	100	1	0.3969
8:136024791:C:G	50	100	1	0.0276
8:136024863:C:T	50	100	1	0.4646
8:136024892:A:G	50	100	0.96	0.02778
8:136024949:C:T	50	100	1	0.3691
8:136024974:C:G	50	100	1	0.3691
8:136025105:G:A	50	100	1	0.3691
8:136025153:G:A	50	100	1	0.03232
8:136025255:T:A	50	100	0.99	0.3695
8:136025273:A:G	50	100	1	0.4375
8:136025420:T:A	50	100	0.96	0.02741
8:136025423:C:T	50	100	1	0.0699
8:136025644:A:G	50	100	1	0.4644
8:136025665:G:A	50	100	1	0.01289
8:136025783:T:A	50	100	1	0.2718
8:136025915:T:C	50	100	1	0.4646
8:136025934:G:A	50	100	0.96	0.01307
8:136026020:T:G	50	100	1	0.4646
8:136026035:T:C	50	100	1	0.4646
8:136026293:C:G	50	100	1	0.3034
8:136026318:T:A	50	100	1	0.4646
8:136026424:G:C	50	100	0.96	0.02741
8:136026547:A:G	50	100	1	0.4441
8:136026569:T:C	50	100	1	0.1984
8:136026582:G:A	50	100	1	0.437
8:136026690:A:G	50	100	0.81	0.0118
8:136026860:A:G	50	100	0.99	0.0276
8:136027360:A:C	50	100	1	0.4648
8:136027447:G:T	50	100	0.96	0.03758
8:136027513:G:T	50	100	1	0.4646
8:136027578:C:T	50	100	0.99	0.4646
8:136027608:G:A	50	100	1	0.4646
8:136028279:G:A	50	100	1	0.4646
8:136028323:C:T	50	100	1	0.4646
8:136028453:G:T	50	100	1	0.4646
8:136028548:A:G	50	100	1	0.303
8:136028569:C:T	50	100	1	0.4646
8:136028744:G:A	50	100	1	0.4626
8:136028759:G:A	50	100	1	0.4626
8:136028777:G:T	50	100	1	0.1518
8:136028795:C:T	50	100	0.9	0.0207
8:136029163:A:G	50	100	0.99	0.3678
8:136029187:G:A	50	100	0.99	0.3787
8:136029549:G:A	50	100	0.99	0.4161
8:136029699:C:T	50	100	1	0.2609
8:136029890:A:G	50	100	0.99	0.4601
8:136030513:C:T	50	100	1	0.01325
8:136030567:C:T	50	100	0.98	0.06191
8:136030705:G:A	50	100	1	0.03268
8:136030717:T:C	50	100	0.99	0.06227
8:136031425:G:A	50	100	1	0.02088
8:136031482:C:G	50	100	0.98	0.06191
8:136031526:T:C	50	100	0.99	0.2812
8:136031614:C:A	50	100	1	0.06354
8:136031661:A:G	50	100	1	0.06718
8:136031737:C:T	50	100	1	0.06481
8:136031745:G:T	50	100	0.99	0.3932
8:136031824:A:G	50	100	1	0.06354
8:136032114:G:A	50	100	0.99	0.2814
8:136032251:T:C	50	100	0.99	0.3932
8:136032534:C:T	50	100	0.98	0.06663
8:136032630:G:A	50	100	0.99	0.4081
8:136032744:C:T	50	100	0.98	0.3451
8:136032835:T:C	50	100	0.98	0.06645
8:136033095:C:T	50	100	1	0.0581
8:136033152:G:C	50	100	0.99	0.1928
8:136033766:T:C	50	100	1	0.3101
8:136033970:C:T	49	100	0.93	0.02052
8:136034025:C:T	50	100	1	0.02578
8:136034315:G:A	50	100	1	0.063
8:136034438:C:T	50	100	0.95	0.02614
8:136034442:G:C	50	100	0.95	0.02633
8:136034726:G:A	50	100	1	0.2578
8:136034763:A:G	50	100	0.94	0.06318
8:136034891:C:A	50	84	0.99	0.4208
8:136034892:G:A	50	98	1	0.02033
8:136034912:T:G	50	96	1	0.3088
8:136035049:A:G	50	100	1	0.06318
8:136035222:A:T	50	100	0.99	0.2698
8:136035371:A:G	50	100	0.98	0.1235
8:136035417:C:G	50	96	0.96	0.05864
8:136035437:C:T	50	100	0.95	0.02614
8:136035597:C:G	50	100	1	0.258
8:136035715:T:C	50	100	1	0.03232
8:136035989:G:T	50	100	1	0.03704
8:136036194:G:C	50	100	0.99	0.2698
8:136036353:C:T	50	100	1	0.2576
8:136036401:C:T	50	100	1	0.2578
8:136036635:T:C	49	100	0.99	0.3818
8:136036665:A:G	50	100	0.99	0.27
8:136036735:T:C	50	100	1	0.03686
8:136037152:G:A	50	100	0.99	0.2698
8:136037289:A:G	50	100	1	0.03686
8:136037425:A:C	50	100	0.99	0.193
8:136037591:C:G	50	100	1	0.063
8:136037813:T:A	50	90	0.97	0.2093
8:136037815:T:A	49	93.9	0.97	0.1841
8:136037887:C:T	50	100	1	0.3088
8:136037892:C:T	50	100	0.99	0.2696
8:136037995:C:T	50	100	0.99	0.27
8:136038009:A:C	50	100	0.99	0.01997
8:136038059:T:C	50	100	0.98	0.1236
8:136038082:G:A	50	100	1	0.02578
8:136038111:T:A	50	98	0.65	0.01144
8:136038220:T:G	50	100	0.99	0.3813
8:136038275:T:C	50	100	1	0.02033
8:136038451:G:C	50	100	1	0.063
8:136038547:C:T	50	100	0.99	0.4205
8:136038596:G:T	50	100	1	0.0138
8:136038637:T:C	50	100	1	0.2829
8:136038731:C:A	50	100	1	0.01362
8:136038805:C:A	50	96	0.97	0.05955
8:136038807:T:G	50	96	0.97	0.05955
8:136038868:C:T	50	100	1	0.01924
8:136039040:T:C	50	100	0.96	0.02614
8:136039065:C:A	50	100	0.92	0.01362
8:136039079:G:A	50	100	1	0.03686
8:136039144:A:G	50	100	0.99	0.4671
8:136039358:A:G	49	100	1	0.459
8:136039819:A:G	50	100	1	0.3729
8:136039829:C:A	50	100	0.99	0.1668
8:136039839:T:C	50	100	0.96	0.05755
8:136039868:A:G	50	100	0.98	0.2707
8:136040071:A:G	50	100	0.98	0.09913
8:136040677:A:T	50	100	1	0.03686
8:136040981:G:A	50	98	0.99	0.15
8:136041272:T:C	50	100	0.99	0.4158
8:136041275:C:A	50	100	0.99	0.4158
8:136041338:G:A	50	100	0.99	0.2919
8:136041366:G:A	50	100	1	0.4174
8:136041550:T:C	50	100	1	0.06245
8:136041646:T:C	50	100	1	0.03704
8:136041884:T:C	50	100	1	0.415
8:136042010:C:T	50	100	1	0.1805
8:136042028:A:T	50	100	1	0.2816
8:136042127:G:A	50	100	1	0.1801
8:136042414:G:A	50	100	1	0.2838
8:136042516:C:T	50	100	1	0.4149
8:136042604:T:C	50	100	1	0.01017
8:136042611:G:A	50	100	1	0.4149
8:136042673:T:G	50	100	1	0.4149
8:136042686:C:G	50	100	1	0.1805
8:136042774:G:T	50	96	0.91	0.1102
8:136042972:T:A	50	100	1	0.2226
8:136043492:A:C	50	100	1	0.417
8:136043578:T:C	50	100	1	0.417
8:136043622:C:A	50	100	1	0.01507
8:136043623:G:A	50	100	1	0.3622
8:136043687:G:A	50	100	0.99	0.3622
8:136044050:G:A	50	100	1	0.2838
8:136044243:C:A	50	100	1	0.2825
8:136044248:C:T	50	100	1	0.07771
8:136044262:G:A	50	100	1	0.03922
8:136044304:A:G	50	100	1	0.4949
8:136044374:A:G	50	100	1	0.2821
8:136044664:G:A	50	98	0.99	0.494
8:136044771:A:G	50	98	1	0.4949
8:136044853:T:G	50	100	1	0.4942
8:136044930:G:T	50	100	1	0.4942
8:136045130:G:A	50	100	1	0.4956
8:136045222:A:G	50	100	1	0.05828
8:136045258:G:C	50	100	1	0.4956
8:136045281:G:A	50	100	1	0.01017
8:136045337:G:A	50	100	1	0.1126
8:136045527:G:C	50	100	1	0.4955
8:136045976:A:G	50	100	1	0.1805
8:136046652:T:G	50	100	1	0.2723
8:136047020:T:C	50	100	1	0.03867
8:136047126:A:G	50	100	1	0.4956
8:136047139:G:A	50	100	1	0.496
8:136047188:C:G	50	100	1	0.4958
8:136047390:G:C	50	100	1	0.4956
8:136047397:C:T	50	100	0.99	0.1033
8:136047493:G:C	50	100	1	0.03867
8:136047511:A:G	50	100	1	0.4165
8:136047790:A:C	50	100	1	0.03867
8:136047819:A:G	50	100	1	0.4655
8:136047871:T:G	50	100	1	0.03867
8:136048070:G:A	50	100	1	0.4655
8:136048354:A:G	50	100	1	0.4653
8:136048411:C:G	50	100	1	0.03431
8:136048696:T:C	50	100	0.99	0.2841
8:136048748:C:G	50	100	1	0.4949
8:136048803:G:C	50	100	1	0.4949
8:136049064:G:A	50	100	1	0.07861
8:136049164:G:T	50	100	1	0.496
8:136049309:C:T	50	100	1	0.496
8:136049337:G:A	50	100	1	0.2277
8:136049353:T:A	50	100	1	0.03867
8:136049362:C:T	50	100	0.94	0.01325
8:136049367:C:A	50	100	1	0.496
8:136049445:G:T	50	100	1	0.496
8:136049567:G:A	50	100	1	0.4958
8:136049585:T:C	50	100	0.76	0.01362
8:136050130:G:A	50	98	1	0.01979
8:136050198:C:T	50	100	0.94	0.01325
8:136050314:G:A	50	100	1	0.1491
8:136050331:T:A	50	100	1	0.05701
8:136050471:C:T	50	100	0.75	0.02306
8:136050750:G:A	50	100	1	0.4606
8:136050756:G:T	50	100	1	0.01834
8:136050991:G:A	50	100	0.92	0.01017
8:136051007:C:T	50	100	1	0.4263
8:136051280:G:A	50	100	1	0.4277
8:136051422:T:C	50	100	1	0.4606
8:136051691:A:T	50	100	1	0.427
8:136051708:T:G	50	100	0.98	0.03686
8:136051715:T:A	50	100	1	0.4276
8:136051807:G:T	50	100	1	0.2894
8:136051961:C:G	50	100	1	0.07589
8:136052152:A:G	50	100	1	0.03649
8:136052251:G:A	50	100	1	0.4285
8:136052274:C:A	50	100	1	0.1696
8:136052326:C:G	50	100	1	0.07589
8:136052681:C:T	50	100	0.94	0.01325
8:136052803:C:T	50	100	0.99	0.02251
8:136052909:C:G	50	100	1	0.2892
8:136052973:A:G	50	100	0.99	0.4956
8:136053032:G:C	50	100	1	0.4241
8:136053168:G:T	50	100	1	0.4245
8:136053312:A:G	50	100	1	0.4956
8:136053420:C:T	50	100	1	0.4285
8:136053453:A:G	50	100	1	0.4194
8:136053484:T:A	50	100	0.98	0.463
8:136053773:C:A	50	100	1	0.4281
8:136053818:T:A	50	100	1	0.07589
8:136053909:C:G	50	100	1	0.4958
8:136053977:A:G	50	100	1	0.1656
8:136054037:G:A	50	100	0.93	0.01325
8:136054414:C:T	50	98	0.81	0.0118
8:136054734:T:G	50	100	1	0.01471
8:136054842:A:T	50	100	1	0.4552
8:136054848:T:C	50	100	1	0.4459
8:136054864:A:G	50	100	1	0.278
8:136055298:G:A	50	98	1	0.2638
8:136055737:A:C	50	98	1	0.1656
8:136055815:C:T	50	100	1	0.01834
8:136055902:G:A	49	83.7	0.95	0.3511
8:136056599:C:T	50	100	1	0.2896
8:136056667:A:G	50	100	1	0.3656
8:136056849:C:T	50	100	1	0.2674
8:136056894:G:A	50	100	1	0.2896
8:136057117:C:T	50	100	0.97	0.01344
8:136057124:G:T	50	100	1	0.2781
8:136057337:G:A	50	100	1	0.05701
8:136057685:T:C	50	100	1	0.1725
8:136057692:A:G	50	100	0.99	0.063
8:136057983:G:A	50	100	1	0.2885
8:136058133:C:T	50	100	1	0.1685
8:136058751:C:T	50	100	1	0.063
8:136058752:G:A	50	100	0.94	0.01434
8:136058863:T:A	50	100	1	0.01271
8:136058957:A:C	50	100	0.99	0.03631
8:136059028:A:C	50	100	0.97	0.03922
8:136059059:C:A	50	100	0.95	0.01561
8:136059086:T:C	50	100	0.99	0.03686
8:136059165:G:A	50	100	1	0.06336
8:136059371:C:T	50	100	0.83	0.03976
8:136059436:G:A	50	100	1	0.063
8:136059774:G:A	50	100	0.91	0.01924
8:136059804:T:G	50	98	1	0.3471
8:136059989:A:G	50	100	1	0.01434
8:136060303:A:G	50	100	1	0.1707
8:136060407:T:C	50	100	1	0.1707
8:136060611:A:G	50	100	1	0.1708
8:136060625:T:C	50	100	1	0.1707
8:136060940:A:G	50	100	1	0.01271
8:136061089:G:C	50	100	0.91	0.01943
8:136061198:G:A	50	100	1	0.01888
8:136061213:T:C	50	100	1	0.1707
8:136061310:G:A	50	100	1	0.1069
8:136061372:G:A	50	100	1	0.1701
8:136061477:C:A	50	100	1	0.1705
8:136061539:A:G	50	100	0.94	0.02723
8:136061561:C:T	50	100	1	0.1118
8:136061623:T:C	50	100	1	0.1705
8:136061691:T:C	50	100	1	0.1705
8:136061698:A:T	50	100	1	0.1705
8:136061701:C:T	50	100	0.98	0.0167
8:136061894:G:A	50	100	1	0.1705
8:136061903:A:G	50	100	1	0.2809
8:136061917:T:C	50	100	1	0.1705
8:136061934:T:C	50	100	1	0.1894
8:136062007:A:G	50	100	1	0.1705
8:136062042:G:A	50	100	1	0.4466
8:136062067:A:C	50	100	1	0.1705
8:136062086:A:G	50	100	1	0.1705
8:136062265:G:A	50	100	1	0.1894
8:136062274:G:A	50	100	1	0.1705
8:136062466:T:A	50	100	0.98	0.02269
8:136062649:T:C	50	100	0.99	0.1705
8:136062856:A:G	50	100	1	0.1705
8:136062972:T:C	50	100	1	0.1705
8:136063010:A:T	50	100	1	0.1667
8:136063052:G:A	50	100	1	0.1705
8:136063200:G:A	50	100	1	0.1701
8:136063559:A:G	50	98	1	0.06354
8:136063650:A:G	50	100	1	0.1701
8:136063804:T:A	50	100	1	0.1892
8:136063917:G:C	50	100	1	0.1696
8:136063920:A:G	50	100	1	0.1696
8:136063960:C:T	50	100	1	0.1696
8:136063961:G:A	50	100	1	0.05755
8:136064017:A:G	50	100	1	0.1694
8:136064065:C:T	50	100	1	0.06354
8:136064077:C:G	49	100	1	0.1658
8:136064131:C:A	50	100	0.91	0.01035
8:136064174:A:C	47	93.6	1	0.1694
8:136064200:C:T	50	92	0.99	0.1725
8:136064204:C:T	50	100	0.99	0.01144
8:136064228:G:C	50	100	1	0.3351
8:136064231:A:C	50	100	1	0.3351
8:136064234:G:C	50	98	1	0.3001
8:136064245:T:C	50	100	1	0.1703
8:136064246:G:A	50	100	1	0.1616
8:136064300:G:T	50	100	0.81	0.03123
8:136064313:G:A	50	100	0.73	0.02524
8:136064327:G:C	50	100	1	0.1619
8:136064503:A:G	50	100	1	0.01906
8:136064530:T:C	50	100	1	0.1699
8:136064625:G:C	50	100	1	0.05338
8:136064676:G:C	50	100	1	0.4468
8:136064696:A:G	50	100	1	0.02106
8:136064787:A:T	50	100	1	0.1703
8:136064804:A:G	50	100	1	0.01906
8:136064842:C:G	50	100	1	0.01906
8:136064857:C:T	50	100	1	0.1701
8:136064981:G:C	50	100	0.9	0.0158
8:136065001:T:C	50	100	1	0.1703
8:136065059:G:A	50	100	1	0.01489
8:136065203:G:T	50	100	1	0.1703
8:136065214:G:A	50	100	1	0.1705
8:136065471:T:C	50	100	1	0.1703
8:136065493:G:A	50	100	1	0.01906
8:136065605:C:T	50	100	1	0.2999
8:136065608:C:T	50	100	1	0.1703
8:136065677:A:G	50	100	1	0.1705
8:136065779:G:A	50	100	1	0.01144
8:136065790:C:T	50	100	1	0.01489
8:136065807:G:A	50	98	0.99	0.1732
8:136065861:G:A	50	100	1	0.1705
8:136065948:G:A	50	100	1	0.1705
8:136065952:T:C	50	100	0.9	0.01634
8:136066012:G:A	50	100	1	0.2996
8:136066043:A:G	50	100	1	0.1701
8:136066051:A:G	50	100	1	0.01162
8:136066082:G:A	50	100	1	0.4699
8:136066119:G:A	50	100	1	0.1707
8:136066159:C:G	50	100	1	0.1703
8:136066202:G:A	50	100	1	0.1703
8:136066246:G:A	50	100	1	0.2996
8:136066690:G:A	50	100	1	0.1894
8:136066768:A:C	50	100	1	0.1703
8:136066786:T:C	50	100	1	0.1894
8:136066831:C:A	49	93.9	1	0.1703
8:136066857:C:T	50	100	1	0.01906
8:136066865:C:T	50	96	1	0.2996
8:136066951:C:T	50	98	1	0.2547
8:136067054:C:T	50	100	1	0.06409
8:136067075:C:T	50	100	1	0.1705
8:136067123:T:C	50	100	1	0.4466
8:136067209:C:T	50	100	1	0.1705
8:136067426:G:A	50	100	1	0.1707
8:136067455:T:C	50	100	1	0.1707
8:136067486:C:T	50	100	1	0.2818
8:136067527:T:C	50	100	1	0.06391
8:136068063:T:C	50	100	1	0.03813
8:136068115:T:G	50	100	1	0.1707
8:136068168:G:T	50	100	1	0.1707
8:136068267:G:T	50	100	1	0.1707
8:136068422:T:C	50	100	1	0.01906
8:136068732:G:A	50	100	1	0.07988
8:136068851:T:G	50	100	1	0.1897
8:136068896:T:C	50	100	1	0.1707
8:136069029:G:T	50	100	1	0.01906
8:136069100:A:C	50	100	1	0.1668
8:136069135:A:G	50	100	1	0.1402
8:136069174:C:T	50	100	1	0.1708
8:136069253:G:A	50	100	1	0.4464
8:136069312:C:G	50	100	1	0.1707
8:136069381:A:T	50	100	1	0.1118
8:136069427:G:A	50	100	1	0.01906
8:136069528:A:G	50	100	1	0.1708
8:136069586:C:T	50	100	1	0.1708
8:136069807:A:G	50	100	1	0.01906
8:136069847:G:A	50	100	1	0.1708
8:136069857:G:A	50	100	1	0.1708
8:136069864:G:T	50	100	1	0.1703
8:136070012:T:C	50	100	1	0.171
8:136070137:G:T	50	100	1	0.171
8:136070290:C:A	50	100	1	0.171
8:136070346:C:T	49	100	1	0.171
8:136070493:C:A	50	100	1	0.1714
8:136070619:T:C	50	100	1	0.01071
8:136070678:A:G	50	100	0.99	0.171
8:136070681:T:C	50	100	1	0.01507
8:136070762:C:T	50	100	1	0.06336
8:136070876:A:G	50	100	1	0.1672
8:136070959:T:A	50	100	1	0.3003
8:136071111:C:T	50	100	1	0.01906
8:136071161:C:T	50	100	1	0.1632
8:136071421:G:A	50	100	1	0.2534
8:136071427:G:T	50	100	1	0.05737
8:136071559:A:C	50	100	1	0.01906
8:136071572:C:G	50	100	1	0.171
8:136071682:T:C	50	100	1	0.171
8:136071828:A:G	50	100	1	0.1901
8:136071924:C:A	50	100	1	0.1906
8:136072033:G:A	50	100	1	0.1903
8:136072208:C:G	50	100	1	0.1903
8:136072319:G:A	50	100	1	0.1903
8:136072443:A:G	50	100	1	0.1905
8:136072448:T:C	50	100	1	0.2429
8:136072667:G:A	50	100	1	0.1899
8:136072742:A:G	50	100	1	0.1899
8:136072794:C:T	50	100	1	0.06336
8:136073043:G:A	50	100	1	0.1899
8:136073464:G:A	50	100	1	0.1118
8:136073591:G:T	48	95.8	1	0.1901
8:136073604:A:G	49	93.9	1	0.1901
8:136073605:T:G	49	98	1	0.06282
8:136073611:T:C	48	89.6	1	0.1901
8:136073613:A:G	49	89.8	1	0.1905
8:136073616:G:A	49	89.8	1	0.1901
8:136073628:C:A	48	93.8	1	0.1901
8:136073653:T:C	50	100	1	0.01126
8:136073721:A:G	41	90.2	1	0.1963
8:136073728:C:T	50	92	1	0.1901
8:136073816:A:C	50	100	0.99	0.4464
8:136073825:A:G	50	100	1	0.1903
8:136073900:C:T	50	100	1	0.1903
8:136073923:A:G	50	100	1	0.1903
8:136074083:A:C	50	100	1	0.1899
8:136074114:G:C	50	100	1	0.2988
8:136074158:C:T	50	100	1	0.1903
8:136074321:G:A	50	100	1	0.1903
8:136074333:G:A	50	100	1	0.1903
8:136074411:C:A	50	98	0.99	0.1903
8:136074547:A:G	50	100	1	0.1901
8:136074715:G:A	50	100	1	0.1903
8:136074721:A:G	50	100	1	0.01906
8:136074789:T:C	50	100	1	0.1672
8:136075180:T:A	50	100	1	0.1899
8:136075394:C:T	50	100	1	0.01017
8:136075439:G:A	50	100	1	0.02288
8:136075457:C:T	50	100	1	0.2315
8:136075463:A:G	50	100	1	0.02288
8:136075522:T:C	50	100	1	0.02288
8:136075541:A:G	50	100	1	0.01906
8:136075603:C:T	50	100	1	0.05828
8:136075623:T:G	50	100	0.76	0.01344
8:136075659:C:T	50	100	1	0.02451
8:136075816:T:G	50	100	1	0.02288
8:136075923:T:C	50	100	1	0.1135
8:136075997:T:C	50	100	1	0.02306
8:136076117:A:G	50	100	0.93	0.02288
8:136076188:T:C	50	100	1	0.02288
8:136076265:C:T	50	100	1	0.02269
8:136076496:C:A	50	100	1	0.02251
8:136076513:T:G	50	100	1	0.02251
8:136076667:C:A	50	100	0.92	0.02269
8:136076719:T:C	50	100	1	0.02251
8:136076774:T:C	50	100	1	0.0187
8:136076822:C:T	50	100	1	0.02251
8:136076823:A:G	50	100	1	0.02288
8:136076925:C:T	50	100	1	0.01471
8:136077228:A:G	50	100	1	0.02269
8:136077497:A:G	50	100	1	0.4628
8:136077546:A:G	50	100	1	0.0187
8:136077675:G:C	50	100	1	0.4468
8:136077702:A:G	50	100	1	0.1122
8:136078421:G:A	50	100	0.89	0.01398
8:136078560:T:A	50	100	1	0.03141
8:136078607:A:C	50	100	1	0.4749
8:136079271:T:C	50	100	1	0.4181
8:136079329:T:G	50	100	1	0.0187
8:136079352:G:C	50	100	1	0.2549
8:136079355:T:A	50	100	0.81	0.01017
8:136079369:A:G	50	100	0.98	0.02269
8:136079374:T:C	50	98	1	0.1692
8:136079381:G:C	50	100	1	0.01489
8:136079704:T:C	50	100	1	0.2549
8:136079831:C:T	50	100	1	0.2967
8:136080045:T:A	50	100	1	0.06391
8:136080152:C:A	50	100	0.99	0.01144
8:136080244:G:C	50	100	1	0.0187
8:136080296:G:T	50	100	1	0.0118
8:136080414:C:A	50	100	1	0.01852
8:136080769:G:A	50	100	0.98	0.1647
8:136081384:T:C	49	100	0.73	0.02415
8:136081456:T:C	50	100	1	0.05229
8:136081950:A:G	50	100	1	0.01652
8:136082670:C:T	49	100	0.84	0.04611
8:136082831:C:A	50	100	1	0.01779
8:136082904:G:A	50	100	0.97	0.02869
8:136082916:C:T	50	100	0.99	0.4325
8:136083049:A:G	50	100	1	0.3003
8:136083128:G:A	50	100	1	0.05156
8:136083362:C:T	50	100	0.94	0.01253
8:136083456:A:G	50	100	0.99	0.1708
8:136083483:A:G	50	100	1	0.01162
8:136083786:T:C	50	100	0.93	0.01253
8:136083935:G:C	50	98	0.99	0.1839
8:136083943:T:C	50	100	1	0.2816
8:136084146:G:A	50	100	0.96	0.01634
8:136084272:G:T	50	100	1	0.4257
8:136084358:G:A	50	100	1	0.0532
8:136085302:A:G	50	100	1	0.4958
8:136085316:A:G	50	100	1	0.3155
8:136085495:G:A	50	100	1	0.02397
8:136085540:T:A	50	100	1	0.3195
8:136085894:C:T	50	100	0.99	0.1716
8:136086128:C:T	50	100	0.9	0.01253
8:136086180:C:T	50	100	0.91	0.03123
8:136086228:A:G	50	98	0.98	0.05138
8:136086229:C:T	50	100	0.95	0.01634
8:136086806:C:T	50	100	1	0.08025
8:136087130:T:C	50	100	0.95	0.01634
8:136087275:G:A	50	100	0.98	0.0532
8:136087351:T:A	50	100	0.95	0.01634
8:136087436:T:C	50	100	1	0.4793
8:136088336:A:G	50	100	0.99	0.1589
8:136088341:T:C	50	100	1	0.3155
8:136088471:T:A	50	100	1	0.4797
8:136088893:T:C	50	100	1	0.0118
8:136089066:C:T	50	100	0.98	0.01452
8:136089081:C:T	50	100	1	0.0532
8:136089864:T:G	50	100	0.99	0.2997
8:136089867:T:C	50	100	0.9	0.01253
8:136089946:G:C	50	98	0.96	0.03577
8:136090008:G:A	50	100	1	0.0118
8:136090103:G:A	50	100	1	0.01924
8:136090192:A:C	50	100	1	0.3155
8:136090370:A:T	50	100	1	0.10780000000000001
8:136090752:C:T	50	100	0.99	0.171
8:136090826:A:G	50	100	0.95	0.01634
8:136091101:A:G	50	100	0.95	0.01634
8:136091255:G:A	50	100	0.91	0.02342
8:136091588:T:G	50	100	0.99	0.1668
8:136091917:C:T	50	100	0.77	0.01416
8:136091964:G:C	49	100	0.95	0.01634
8:136091972:G:T	50	100	0.95	0.01634
8:136092031:G:C	50	100	0.95	0.01634
8:136092431:C:T	50	100	0.99	0.1841
8:136092491:C:T	50	100	1	0.3155
8:136092497:C:T	50	100	1	0.1077
8:136092982:C:T	50	100	1	0.02342
8:136093001:A:G	50	100	1	0.3208
8:136093343:A:G	50	100	1	0.01071
8:136093346:T:C	50	100	0.95	0.01634
8:136093471:G:A	50	100	0.94	0.01634
8:136093646:T:C	50	100	0.99	0.3716
8:136093835:C:T	50	100	1	0.0532
8:136093968:C:T	50	100	1	0.10780000000000001
8:136093970:A:G	50	100	1	0.01834
8:136094376:T:C	50	98	1	0.3204
8:136094488:T:C	50	100	0.99	0.2869
8:136094589:T:C	50	100	0.94	0.01634
8:136094767:A:G	50	100	1	0.2769
8:136094828:T:C	50	86	0.92	0.04139
8:136094920:C:T	50	100	1	0.01017
8:136095077:T:C	50	100	0.94	0.01634
8:136095277:G:T	50	100	1	0.10780000000000001
8:136095285:G:A	50	100	0.94	0.01634
8:136095483:T:A	50	100	0.82	0.01253
8:136095485:A:T	49	98	0.92	0.04975
8:136095550:C:T	50	100	0.99	0.2698
8:136095557:C:G	50	100	1	0.3204
8:136096676:G:A	50	100	0.99	0.3099
8:136096702:T:C	50	100	0.91	0.0659
8:136096943:C:T	50	100	1	0.0797
8:136097031:C:T	50	100	1	0.01071
8:136097159:T:C	50	100	0.94	0.01725
8:136097474:G:C	50	100	1	0.02397
8:136097768:C:T	50	100	0.99	0.3101
8:136098073:A:G	48	97.9	0.99	0.2772
8:136098098:C:G	48	97.9	1	0.01816
8:136098180:G:A	49	100	0.94	0.01652
8:136098382:T:A	50	100	0.94	0.01634
8:136098630:G:T	50	100	0.9	0.01253
8:136098843:A:G	50	100	1	0.01816
8:136099089:C:T	50	100	1	0.05374
8:136099205:G:A	50	100	1	0.0118
8:136099599:C:T	50	100	0.99	0.3333
8:136099890:A:G	50	100	0.99	0.2814
8:136100039:C:T	50	100	1	0.1084
8:136100040:G:A	50	100	0.99	0.2774
8:136100270:C:T	50	100	0.94	0.01688
8:136100666:T:C	50	100	0.99	0.3333
8:136100674:C:A	50	100	1	0.05301
8:136100779:C:T	50	100	0.94	0.01688
8:136100806:T:C	50	100	0.99	0.3711
8:136101087:C:T	50	100	1	0.01071
8:136101448:T:C	50	98	0.99	0.3192
8:136101663:C:G	50	100	1	0.1029
8:136101876:C:G	50	100	0.95	0.04049
8:136101892:A:G	50	100	1	0.1071
8:136101955:T:C	50	100	0.94	0.01688
8:136102158:G:A	50	100	1	0.01017
8:136102266:T:A	50	100	0.99	0.1647
8:136102442:G:A	50	100	1	0.05301
8:136102801:C:G	50	100	0.98	0.02687
8:136102992:T:C	50	100	0.98	0.342
8:136103439:G:A	50	100	0.97	0.1011
8:136103510:A:T	50	100	1	0.05356
8:136103646:T:C	50	100	0.99	0.3232
8:136103663:A:G	50	100	0.99	0.165
8:136104393:T:C	50	100	1	0.01053
8:136104623:A:G	50	100	0.97	0.3186
8:136104665:A:T	50	100	0.94	0.03613
8:136104851:G:A	50	100	1	0.05374
8:136105183:G:A	50	100	1	0.01053
8:136105469:T:G	50	100	0.99	0.3954
8:136105973:T:C	50	100	0.98	0.01434
8:136106205:C:G	50	100	0.99	0.321
8:136106333:A:G	50	100	0.99	0.3733
8:136106473:A:G	50	98	0.99	0.3341
8:136106476:C:G	50	100	0.94	0.02433
8:136106536:G:A	50	100	0.99	0.2707
8:136106718:C:A	50	98	0.92	0.2845
8:136106932:G:A	50	96	0.94	0.4473
8:136106936:A:G	50	94	0.91	0.2874
8:136106959:G:A	50	98	0.98	0.0187
8:136108422:G:A	50	100	0.91	0.1592
8:136108432:A:C	50	100	0.94	0.01089
8:136108439:G:A	50	100	0.9	0.0118
8:136108562:G:A	50	100	0.96	0.4009
8:136109231:C:T	50	100	0.97	0.1474
8:136109310:G:A	50	100	0.97	0.1619
8:136109491:G:A	50	100	0.98	0.2674
8:136109702:A:C	50	100	1	0.1679
8:136110204:G:A	50	100	1	0.1783
8:136110277:C:T	50	100	0.99	0.4014
8:136110404:A:G	50	100	1	0.165
8:136110496:G:T	49	100	1	0.1654
8:136110500:C:T	50	100	0.99	0.08588
8:136110504:C:T	50	100	1	0.01289
8:136110668:G:T	50	100	1	0.01289
8:136110853:T:C	50	100	0.99	0.283
8:136111023:G:T	50	100	1	0.1654
8:136111310:C:T	50	100	0.99	0.01089
8:136111420:C:A	50	100	0.98	0.07226
8:136111662:A:G	50	100	1	0.07335
8:136111702:G:C	50	100	1	0.1654
8:136111766:A:T	50	100	1	0.1654
8:136111887:G:T	50	100	0.94	0.02651
8:136111890:T:A	50	100	1	0.04176
8:136112159:T:G	50	100	1	0.01307
8:136112168:C:T	50	100	1	0.1483
8:136112174:G:A	50	100	0.97	0.01816
8:136112308:A:G	50	98	1	0.1658
8:136112756:A:G	50	100	1	0.3317
8:136113077:G:T	50	100	0.99	0.4891
8:136113096:A:T	50	100	1	0.3322
8:136113155:C:T	50	100	0.93	0.02614
8:136113187:A:G	50	100	1	0.1656
8:136113386:A:G	50	100	1	0.1656
8:136113520:C:A	50	100	1	0.4027
8:136113865:A:G	50	100	1	0.1658
8:136113926:A:G	50	100	1	0.1658
8:136114083:A:G	50	100	1	0.1656
8:136114521:G:C	50	100	1	0.1656
8:136114578:G:T	50	100	1	0.1656
8:136114770:G:T	50	100	1	0.1658
8:136114779:G:T	50	100	1	0.4031
8:136114794:G:T	50	100	1	0.1656
8:136114832:T:C	50	100	1	0.1656
8:136114935:C:A	50	100	1	0.1656
8:136114994:T:C	50	100	1	0.1656
8:136115016:T:G	50	100	0.98	0.0719
8:136115050:G:A	50	100	1	0.1656
8:136115074:A:C	50	100	0.96	0.03068
8:136115102:A:T	50	100	1	0.1656
8:136115167:G:T	50	100	0.95	0.01979
8:136115201:G:A	50	100	1	0.1656
8:136115292:C:A	50	100	1	0.165
8:136115336:G:A	50	100	1	0.1658
8:136115470:A:G	50	100	1	0.165
8:136115758:G:T	50	100	1	0.1656
8:136115809:G:C	50	100	1	0.1656
8:136115877:C:T	50	100	1	0.1656
8:136115946:C:T	50	100	1	0.08588
8:136115951:G:A	50	100	1	0.1656
8:136116097:A:G	50	100	0.99	0.394
8:136116207:G:A	50	100	1	0.1656
8:136116217:G:A	50	100	1	0.3326
8:136116309:C:G	50	100	1	0.1658
8:136116421:C:G	46	89.1	0.97	0.159
8:136116545:C:A	50	100	0.95	0.01107
8:136116589:G:A	50	100	1	0.01089
8:136116617:T:C	50	100	1	0.1645
8:136116677:T:C	50	100	0.98	0.07226
8:136116828:A:T	50	100	0.94	0.01071
8:136116830:C:A	50	100	1	0.01325
8:136116838:T:C	50	100	1	0.06118
8:136117131:C:T	50	100	1	0.2827
8:136117143:C:G	50	100	1	0.08624
8:136117193:A:G	50	100	1	0.1656
8:136117426:C:G	50	100	1	0.0118
8:136117501:A:G	50	100	0.98	0.1656
8:136117586:A:T	50	100	1	0.01089
8:136117625:C:G	50	100	1	0.2291
8:136117680:C:A	50	100	1	0.1656
8:136117707:C:T	50	100	1	0.1656
8:136117728:A:G	50	98	1	0.01779
8:136117734:C:T	50	100	1	0.1656
8:136118002:C:A	50	100	1	0.1656
8:136118024:T:C	50	100	0.98	0.01089
8:136118082:G:A	50	100	0.96	0.02996
8:136118153:A:G	50	98	0.96	0.04866
8:136118339:C:T	46	100	0.95	0.01979
8:136118719:G:A	45	91.1	0.99	0.386
8:136118966:G:A	50	100	1	0.2295
8:136119400:C:T	50	100	1	0.01107
8:136119493:A:G	50	100	1	0.07353
8:136119731:T:C	50	100	1	0.167
8:136119761:A:T	50	100	1	0.07335
8:136119903:C:T	50	98	1	0.1674
8:136119995:A:C	50	100	1	0.1668
8:136120236:A:C	50	100	1	0.01089
8:136120338:T:C	50	100	1	0.3301
8:136120370:C:T	49	100	1	0.1674
8:136120420:T:A	50	100	1	0.01307
8:136120425:C:T	50	76	1	0.3344
8:136120783:G:C	39	97.4	1	0.1678
8:136121100:T:G	50	100	1	0.167
8:136121210:T:C	50	100	0.85	0.01053
8:136121832:C:T	50	100	1	0.03268
8:136121872:T:A	50	100	1	0.167
8:136122342:G:T	50	100	0.83	0.02687
8:136122372:T:A	50	100	1	0.3297
8:136122466:T:C	50	100	0.94	0.02741
8:136122506:C:T	50	100	1	0.49
8:136122633:G:A	50	100	1	0.07317
8:136122668:A:G	50	100	1	0.1634
8:136122766:G:A	50	100	1	0.01089
8:136122932:G:A	50	100	1	0.08624
8:136123293:G:A	50	100	1	0.04285
8:136123617:T:C	50	100	1	0.01089
8:136123778:C:A	50	100	1	0.4034
8:136123815:T:A	50	100	1	0.01307
8:136123816:T:G	50	100	1	0.01307
8:136123856:A:C	50	100	0.9	0.02723
8:136123910:G:A	50	100	1	0.2277
8:136123928:G:C	50	100	1	0.2809
8:136124106:T:C	50	100	1	0.2692
8:136124176:C:A	50	98	0.96	0.05065
8:136124238:A:G	50	100	1	0.01307
8:136124305:G:A	50	100	1	0.4034
8:136124661:A:G	50	100	1	0.01344
8:136124673:G:A	50	100	1	0.1672
8:136124835:G:A	50	100	0.92	0.01507
8:136125174:G:C	50	100	0.83	0.0138
8:136125789:G:T	50	100	1	0.1674
8:136126100:A:G	50	100	1	0.01107
8:136126202:G:A	50	100	1	0.4034
8:136126288:C:G	50	100	1	0.01089
8:136126345:A:G	50	100	1	0.07317
8:136126369:T:A	50	100	1	0.3297
8:136127025:C:T	50	100	0.96	0.07262
8:136127645:C:T	50	100	1	0.3451
8:136127733:T:C	50	100	0.91	0.0187
8:136127852:G:A	50	100	1	0.1672
8:136127877:T:C	50	100	0.99	0.1672
8:136128066:C:A	50	100	0.99	0.3295
8:136128147:A:G	50	100	1	0.01307
8:136128276:A:G	50	100	1	0.1672
8:136128590:C:T	50	100	1	0.01071
8:136128990:G:A	50	100	1	0.4056
8:136129025:T:C	50	100	1	0.4056
8:136129133:T:C	50	100	1	0.04194
8:136129151:A:G	50	100	1	0.4058
8:136129280:C:T	50	100	1	0.01107
8:136129307:C:A	50	100	1	0.07335
8:136129308:G:A	50	100	1	0.01307
8:136129349:C:T	50	100	1	0.0138
8:136129352:T:G	50	100	1	0.01071
8:136129523:G:A	50	100	1	0.07353
8:136129833:C:T	50	100	1	0.413
8:136129984:C:T	50	100	1	0.2291
8:136130142:C:T	50	100	1	0.167
8:136130149:C:T	50	100	1	0.413
8:136130572:A:T	49	100	1	0.3936
8:136130669:A:G	50	100	1	0.1674
8:136130904:G:A	50	100	1	0.01307
8:136131108:A:G	50	100	1	0.01307
8:136131240:G:C	50	100	0.98	0.01053
8:136131485:G:A	50	100	0.92	0.01471
8:136131710:A:G	50	100	0.98	0.03286
8:136131943:G:A	50	100	1	0.01325
8:136132326:G:A	50	100	0.94	0.01253
8:136132659:G:A	50	100	1	0.3936
8:136133130:G:A	50	100	1	0.3936
8:136133312:T:C	50	100	1	0.07317
8:136133591:A:C	50	100	1	0.4011
8:136133917:C:T	50	100	1	0.281
8:136134054:G:A	49	100	1	0.3301
8:136134106:C:T	50	100	1	0.2841
8:136134175:T:C	50	100	1	0.1674
8:136134252:A:G	50	100	0.92	0.01507
8:136134567:T:C	50	100	0.98	0.07226
8:136134771:A:G	50	100	0.95	0.06572
8:136135224:A:G	50	100	0.99	0.3914
8:136135689:A:G	50	100	1	0.1674
8:136135766:T:C	50	100	0.96	0.07317
8:136135842:C:A	50	100	0.99	0.04194
8:136136187:C:T	50	100	0.78	0.03177
8:136136216:G:T	50	100	1	0.2832
8:136136491:T:A	50	100	1	0.2564
8:136137019:G:A	50	100	0.99	0.01089
8:136137029:G:C	50	100	1	0.2427
8:136137441:G:A	50	100	1	0.2827
8:136137479:C:T	50	100	0.98	0.07226
8:136137546:G:A	50	100	1	0.01307
8:136137743:A:C	50	100	0.92	0.03341
8:136137904:T:A	50	100	0.94	0.01471
8:136137905:A:T	50	100	0.95	0.0167
8:136137985:T:C	50	100	0.98	0.07226
8:136138677:G:T	50	100	0.99	0.2277
8:136139797:T:C	50	100	1	0.01307
8:136139869:G:A	50	100	1	0.01307
8:136140066:A:G	50	100	0.99	0.3321
8:136140123:T:G	50	100	0.98	0.03377
8:136140183:T:A	50	100	0.84	0.01053
8:136140330:C:G	50	100	1	0.04975
8:136140648:G:A	50	100	0.97	0.01743
8:136140692:G:A	50	100	0.99	0.4779
8:136140933:T:A	50	100	0.94	0.01089
8:136141257:C:A	50	100	0.99	0.4109
8:136141331:G:A	50	100	0.95	0.01144
8:136141434:G:A	50	100	0.99	0.2269
8:136141494:A:G	50	100	0.92	0.01525
8:136141741:G:T	50	100	0.97	0.2224
8:136141946:T:C	50	100	0.97	0.0345
8:136142075:G:T	50	100	0.92	0.01525
8:136142475:G:A	50	98	0.82	0.0167
8:136142977:A:G	50	100	0.98	0.1066
8:136143073:C:T	50	98	0.94	0.0541
8:136143135:G:C	50	98	0.97	0.3934
8:136143333:G:A	50	98	0.98	0.3315
8:136143480:C:T	50	96	0.96	0.06245
8:136143670:G:A	50	98	0.98	0.3756
8:136144207:A:G	50	96	0.99	0.3511
8:136144389:C:T	50	98	0.99	0.289
8:136144540:T:G	50	100	0.98	0.0305
8:136145733:T:C	50	98	0.99	0.2958
8:136146088:G:C	50	100	0.93	0.01652
8:136146313:T:C	50	100	0.98	0.4334
8:136146571:T:C	50	98	0.99	0.2914
8:136146906:A:G	50	100	0.93	0.01652
8:136147043:C:A	50	100	0.97	0.03922
8:136147214:A:T	50	100	0.98	0.4642
8:136147287:G:A	50	100	0.95	0.1082
8:136147364:A:G	50	100	0.93	0.0167
8:136147801:T:C	50	100	0.92	0.01652
8:136147941:C:A	50	98	1	0.1084
8:136151766:C:A	50	100	0.92	0.07534
8:136152753:T:C	50	98	1	0.325
8:136152832:G:A	50	100	1	0.1084
8:136153119:A:G	50	100	1	0.4481
8:136153328:G:A	50	98	1	0.348
8:136153383:T:C	50	100	0.99	0.1093
8:136153542:C:T	50	100	1	0.11
8:136154218:A:G	50	100	1	0.1098
8:136154333:G:A	50	100	1	0.07643
8:136155349:T:C	50	100	1	0.1088
8:136155525:C:T	50	100	0.89	0.01307
8:136156568:A:G	50	98	0.91	0.02124
8:136156665:C:T	50	100	1	0.1089
8:136157084:A:T	50	100	0.99	0.4299
8:136157756:T:A	50	100	0.98	0.07589
8:136158508:A:G	50	100	0.93	0.01017
8:136159211:C:A	50	100	0.98	0.0394
8:136159380:T:C	50	100	1	0.1095
8:136159509:T:C	50	100	0.99	0.4305
8:136159570:C:T	50	100	1	0.1095
8:136159606:C:T	50	100	0.9	0.01688
8:136159723:A:G	50	98	1	0.2914
8:136159897:T:G	50	100	0.99	0.1095
8:136159967:C:T	50	100	0.97	0.01725
8:136160700:G:T	50	100	1	0.01144
8:136160757:A:C	50	100	0.99	0.3199
8:136160789:A:T	50	100	0.89	0.01743
8:136161124:G:T	50	98	1	0.291
8:136161149:C:T	50	98	0.92	0.02124
8:136161344:A:G	50	100	1	0.1095
8:136161568:G:A	49	100	0.89	0.03486
8:136161643:C:T	49	100	1	0.1095
8:136162278:C:T	50	98	1	0.2912
8:136163409:G:C	50	100	0.99	0.1184
8:136163499:T:C	50	100	1	0.01144
8:136163517:G:A	50	100	0.99	0.02814
8:136163931:C:T	50	100	0.99	0.3201
8:136164115:G:C	50	100	0.95	0.01743
8:136164138:C:T	50	100	0.92	0.02142
8:136165600:A:G	50	100	1	0.04248
8:136165839:T:C	50	100	1	0.01144
8:136165989:C:T	50	100	0.99	0.4624
8:136166443:C:G	50	100	0.95	0.01761
8:136166698:C:A	50	100	0.98	0.01325
8:136166810:T:G	50	100	1	0.1089
8:136167275:C:A	50	100	1	0.02015
8:136167394:C:T	50	100	0.99	0.445
8:136167481:C:T	50	100	1	0.04248
8:136167805:G:A	50	98	0.96	0.02415
8:136168245:C:A	50	100	1	0.03849
8:136168579:A:G	50	100	0.99	0.1825
8:136168614:C:T	50	100	1	0.2908
8:136168822:G:A	50	100	1	0.01235
8:136169080:G:A	50	100	0.99	0.248
8:136169653:A:G	50	100	0.9	0.01198
8:136170293:G:A	50	100	1	0.03831
8:136170438:G:A	50	96	0.77	0.02033
8:136170694:T:A	50	100	1	0.01198
8:136171447:T:C	50	100	1	0.4225
8:136171914:T:A	50	100	1	0.04121
8:136171917:G:A	50	100	1	0.0118
8:136172101:G:A	50	98	1	0.4777
8:136172166:A:C	50	100	1	0.0118
8:136172242:A:G	50	98	0.99	0.08097
8:136172468:A:G	50	100	0.96	0.01271
8:136172651:G:A	50	100	0.96	0.01271
8:136172893:C:T	50	98	0.99	0.1024
8:136173012:G:A	50	100	1	0.0118
8:136173070:C:T	50	100	1	0.0118
8:136173221:G:A	49	100	0.88	0.01253
8:136173463:A:C	50	100	0.96	0.01289
8:136173605:G:T	50	100	1	0.297
8:136173683:T:C	50	100	0.94	0.01325
8:136174974:A:G	50	100	0.83	0.02106
8:136175304:G:C	50	100	1	0.03068
8:136175573:G:A	50	100	0.96	0.03159
8:136175725:G:T	50	98	0.99	0.0216
8:136176488:T:A	50	98	1	0.4252
8:136176602:G:C	50	100	1	0.01489
8:136176820:C:G	50	100	0.96	0.01507
8:136176847:T:C	50	100	1	0.01434
8:136177054:G:T	50	100	1	0.0158
8:136177122:C:T	50	98	1	0.02996
8:136177138:C:T	50	100	1	0.01416
8:136178016:A:T	50	100	0.99	0.2484
8:136178226:T:G	50	100	1	0.01489
8:136178261:T:C	50	100	0.96	0.01525
8:136178526:C:T	50	100	1	0.01489
8:136178691:T:C	50	100	1	0.03813
8:136179486:C:T	50	100	0.98	0.1071
8:136179487:G:A	50	100	0.99	0.2485
8:136179934:T:C	50	100	1	0.4247
8:136180108:G:A	50	98	0.99	0.1683
8:136180269:C:T	50	100	1	0.4248
8:136180372:A:C	50	100	1	0.03813
8:136180848:T:C	50	100	0.96	0.01507
8:136181458:C:T	50	100	1	0.478
8:136181517:A:T	50	100	1	0.4247
8:136181647:C:T	50	100	1	0.01416
8:136181868:T:G	50	100	0.99	0.1908
8:136181876:C:T	50	100	0.87	0.01344
8:136182714:G:C	50	100	1	0.4247
8:136182986:A:G	50	100	1	0.4248
8:136183578:G:A	50	100	0.97	0.04702
8:136183624:C:T	50	100	0.95	0.01416
8:136183760:G:A	50	100	0.99	0.2335
8:136183829:T:A	50	100	0.98	0.01017
8:136184390:G:A	50	100	0.99	0.1652
8:136184392:A:T	50	100	1	0.01126
8:136184464:C:T	50	98	0.95	0.01416
8:136184665:T:C	50	100	0.95	0.03032
8:136184954:A:G	50	100	0.98	0.2304
8:136185527:A:G	50	100	0.97	0.4417
8:136185712:T:C	50	98	1	0.43120000000000003
8:136185837:T:C	50	96	0.99	0.4659
8:136186375:A:G	50	100	1	0.03341
8:136186495:A:G	50	100	0.94	0.02959
8:136186530:G:A	50	98	0.98	0.3105
8:136186748:G:A	50	100	0.9	0.01126
8:136186752:C:A	50	98	0.99	0.4043
8:136187650:G:A	50	100	0.94	0.02905
8:136187732:G:A	50	100	0.94	0.04321
8:136187759:C:T	50	98	0.99	0.4664
8:136187768:C:T	50	100	0.92	0.03468
8:136188003:T:C	50	100	0.99	0.4308
8:136188017:C:A	50	100	0.95	0.05483
8:136188228:G:T	50	96	0.98	0.43120000000000003
8:136188762:T:G	50	100	1	0.4708
8:136188820:G:A	50	100	1	0.02578
8:136188935:G:T	50	100	0.99	0.4455
8:136189067:C:T	49	100	0.99	0.445
8:136189172:G:T	50	100	1	0.4704
8:136189423:T:G	50	100	0.99	0.4366
8:136189583:T:A	50	100	1	0.238
8:136189904:T:C	50	100	0.95	0.01307
8:136189906:T:C	50	100	0.94	0.01035
8:136190276:T:A	50	100	0.94	0.01017
8:136190571:A:C	49	98	1	0.3099
8:136190650:G:C	45	77.8	0.99	0.4099
8:136190772:C:T	36	75	1	0.4043
8:136190803:G:A	46	89.1	1	0.238
8:136190865:T:C	43	86	0.99	0.4446
8:136191191:G:C	43	95.3	0.98	0.1017
8:136191744:T:G	50	100	1	0.02052
8:136191894:A:G	50	100	0.99	0.108
8:136192052:A:G	50	100	1	0.03359
8:136192194:T:C	50	98	1	0.4374
8:136192327:G:T	45	93.3	1	0.4704
8:136192459:A:G	50	98	1	0.1126
8:136192494:A:G	50	94	0.95	0.01943
8:136192498:A:G	50	94	0.95	0.01979
8:136192501:G:T	50	94	0.95	0.01961
8:136192670:T:C	50	100	0.94	0.03867
8:136192683:T:C	50	100	0.99	0.4363
8:136192943:C:A	50	100	0.85	0.0345
8:136193011:C:T	50	100	1	0.1589
8:136193108:C:T	50	96	1	0.4704
8:136193289:G:T	46	100	0.78	0.01834
8:136193313:T:G	47	100	0.96	0.01144
8:136193737:G:C	49	100	0.98	0.02487
8:136193793:G:C	50	100	1	0.4704
8:136194140:C:G	49	100	1	0.03667
8:136194143:C:T	48	87.5	1	0.4032
8:136194179:A:G	50	100	0.98	0.02469
8:136194338:G:T	50	100	0.87	0.01943
8:136194385:G:A	50	100	1	0.2375
8:136194702:C:T	50	100	1	0.4107
8:136194733:T:C	50	100	1	0.4457
8:136194997:G:C	50	100	1	0.03359
8:136195377:T:A	49	100	1	0.3163
8:136195531:T:C	50	98	1	0.4174
8:136195545:A:T	50	100	1	0.1603
8:136195549:T:C	49	98	1	0.449
8:136195550:G:A	50	100	0.99	0.0236
8:136195683:T:C	50	100	1	0.4381
8:136195740:G:T	50	100	0.84	0.01071
8:136195791:G:A	50	100	1	0.4121
8:136195793:C:T	50	100	0.99	0.108
8:136195881:C:G	50	100	1	0.4468
8:136196067:G:A	50	100	0.9	0.01834
8:136196072:G:C	50	100	1	0.447
8:136196166:T:C	50	100	1	0.447
8:136196186:G:C	50	100	1	0.2377
8:136196238:C:T	50	100	0.99	0.0236
8:136196532:C:T	50	100	1	0.4473
8:136196545:A:T	50	100	1	0.4473
8:136196743:G:A	50	100	1	0.01053
8:136196755:T:C	50	100	0.98	0.4675
8:136197128:C:G	50	100	1	0.02033
8:136197249:A:G	50	100	0.99	0.4125
8:136197378:G:A	50	100	1	0.01725
8:136197679:G:A	50	100	1	0.02397
8:136197850:A:G	50	100	1	0.0207
8:136197986:C:T	50	100	1	0.0236
8:136198204:T:C	50	100	1	0.1605
8:136198430:A:G	50	100	1	0.01053
8:136198460:G:T	50	100	1	0.01053
8:136198628:G:T	50	100	0.9	0.01035
8:136198706:G:T	50	98	1	0.3085
8:136199016:T:C	50	100	1	0.1171
8:136199047:A:C	50	100	1	0.0236
8:136199089:G:A	50	100	0.9	0.01089
8:136199293:C:T	50	100	0.97	0.01489
8:136199451:A:G	50	100	1	0.01053
8:136199855:G:A	50	100	0.96	0.01489
8:136200098:G:A	50	100	1	0.01053
8:136200136:C:T	50	100	1	0.01053
8:136200179:C:T	50	100	1	0.01053
8:136200245:G:T	50	96	1	0.4731
8:136200259:C:T	50	100	1	0.01053
8:136200311:T:C	50	100	1	0.01053
8:136200474:G:C	50	100	0.9	0.01017
8:136200919:C:T	50	100	1	0.0256
8:136200953:A:T	50	100	1	0.01053
8:136201125:A:G	50	100	0.91	0.0276
8:136201650:C:T	50	100	1	0.01053
8:136201928:C:G	50	100	1	0.01053
8:136201974:T:A	50	100	0.9	0.01017
8:136202533:C:T	50	100	1	0.02487
8:136202595:G:A	50	100	1	0.01144
8:136202604:C:T	50	100	1	0.1126
8:136202651:T:C	50	100	1	0.01053
8:136202757:T:C	50	100	1	0.03522
8:136202887:C:T	50	100	1	0.02469
8:136202999:G:A	50	100	1	0.01053
8:136203069:T:C	50	100	1	0.01053
8:136203157:G:A	50	100	0.97	0.01289
8:136203308:G:C	50	98	1	0.474
8:136203762:A:G	50	100	1	0.01053
8:136204105:A:G	50	100	1	0.01053
8:136204126:G:C	50	100	1	0.01053
8:136204158:T:C	50	100	0.86	0.03686
8:136204190:G:T	50	100	1	0.01144
8:136204307:A:T	49	100	0.82	0.01053
8:136204334:G:T	49	100	1	0.01053
8:136204385:C:T	50	100	0.9	0.01017
8:136204417:G:A	50	98	1	0.02033
8:136204550:A:G	50	98	0.9	0.01434
8:136204708:C:T	50	100	1	0.01053
8:136204711:T:C	50	98	1	0.4729
8:136205074:C:T	50	100	1	0.1124
8:136205150:C:T	50	100	1	0.01053
8:136205155:T:G	50	100	1	0.01053
8:136205268:T:A	50	100	0.9	0.01017
8:136205310:A:C	50	100	1	0.01053
8:136205389:C:T	50	100	1	0.02469
8:136205472:T:G	50	100	1	0.01053
8:136205577:T:C	50	100	1	0.4109
8:136205620:T:C	50	100	1	0.01053
8:136205622:T:C	50	100	1	0.01053
8:136205662:T:C	50	100	1	0.02469
8:136205847:T:A	50	100	1	0.01053
8:136205848:A:T	50	100	1	0.01053
8:136205941:C:T	50	100	1	0.01053
8:136206004:G:A	50	100	1	0.02052
8:136206007:T:C	50	100	1	0.01053
8:136206339:T:G	50	100	1	0.01053
8:136206370:G:C	50	100	1	0.4726
8:136206400:T:A	50	100	1	0.0236
8:136206655:G:A	50	100	1	0.01071
8:136206675:G:C	50	100	1	0.01053
8:136206728:T:C	50	100	1	0.4045
8:136206776:G:T	50	100	1	0.01053
8:136206809:C:G	50	100	1	0.01053
8:136206928:G:T	50	100	1	0.01053
8:136207230:C:T	50	100	1	0.2072
8:136207430:A:G	50	100	0.86	0.01198
8:136207449:T:C	50	100	0.93	0.03195
8:136207781:A:G	50	98	1	0.244
8:136207789:A:G	50	100	0.99	0.01053
8:136208029:A:G	50	100	1	0.03522
8:136208316:G:A	50	100	0.97	0.1146
8:136208321:C:T	50	100	0.9	0.01017
8:136208337:A:G	50	100	0.95	0.02524
8:136208457:G:A	50	100	1	0.3085
8:136208742:C:A	50	100	1	0.01053
8:136208816:C:T	50	100	0.9	0.01017
8:136208979:T:G	50	100	1	0.06409
8:136209064:A:T	50	100	0.99	0.4047
8:136209155:T:C	50	100	1	0.1124
8:136209206:A:C	50	100	1	0.01053
8:136209348:G:C	50	100	1	0.02033
8:136210181:C:T	50	100	1	0.01071
8:136210511:A:G	50	100	0.9	0.01017
8:136210729:T:G	50	100	0.9	0.01035
8:136210758:T:G	50	100	1	0.02469
8:136210780:A:C	50	100	1	0.4366
8:136210825:C:T	50	98	0.98	0.03558
8:136210960:A:G	50	100	1	0.02469
8:136211068:T:G	50	100	0.98	0.03722
8:136211264:G:A	50	100	0.9	0.01017
8:136211521:C:T	50	100	0.9	0.01035
8:136211657:C:T	50	100	1	0.4109
8:136211713:T:G	50	100	0.97	0.01289
8:136211775:T:G	50	100	1	0.03522
8:136211862:A:G	50	100	0.96	0.02505
8:136212025:C:T	50	100	1	0.01797
8:136212216:T:C	50	100	0.94	0.02705
8:136212493:T:C	50	100	1	0.238
8:136212525:G:A	50	100	0.9	0.01017
8:136212713:A:C	50	100	1	0.03522
8:136213098:A:C	50	100	1	0.1175
8:136213189:G:A	50	100	0.9	0.01017
8:136213538:T:C	50	98	0.99	0.4722
8:136213894:G:A	50	100	1	0.02469
8:136213929:C:T	50	100	1	0.02469
8:136214132:G:A	50	100	1	0.02033
8:136214183:T:C	50	100	1	0.4096
8:136214364:G:A	50	100	1	0.4731
8:136214386:A:G	50	100	0.9	0.01017
8:136214796:G:A	50	98	0.9	0.01053
8:136214980:T:C	50	100	1	0.4619
8:136215069:C:T	50	100	0.99	0.3081
8:136215618:T:C	50	100	1	0.02469
8:136215839:T:C	50	100	0.9	0.01107
8:136215894:G:A	50	100	1	0.02033
8:136215951:T:C	50	100	0.97	0.01289
8:136216040:C:T	50	100	1	0.3072
8:136216116:T:A	50	100	1	0.02469
8:136216366:G:A	50	100	1	0.02469
8:136216861:T:A	50	100	0.98	0.01525
8:136216954:C:T	50	100	1	0.03613
8:136217130:G:T	50	100	1	0.02723
8:136218113:T:C	50	100	1	0.03613
8:136218559:T:A	50	100	1	0.03613
8:136218799:G:A	50	100	1	0.2378
8:136218966:G:A	50	100	0.98	0.04575
8:136219017:C:T	50	100	1	0.06264
8:136219202:C:G	50	100	0.93	0.01035
8:136219209:C:T	50	100	1	0.03631
8:136219494:T:G	50	100	1	0.02469
8:136219683:A:G	50	100	1	0.02033
8:136220080:G:A	50	100	1	0.03613
8:136220093:A:G	50	100	1	0.03613
8:136220963:G:T	50	100	0.91	0.03377
8:136220980:T:C	50	100	1	0.02033
8:136221107:G:A	50	100	1	0.1169
8:136221121:G:T	50	100	0.98	0.03631
8:136221145:C:A	50	100	0.97	0.01344
8:136221146:G:A	50	100	1	0.0345
8:136221207:T:A	50	100	1	0.03613
8:136221374:G:A	49	100	1	0.02796
8:136221677:G:A	50	100	1	0.03613
8:136221939:C:T	50	100	1	0.02469
8:136221992:A:T	50	100	0.96	0.02633
8:136222232:T:C	50	100	1	0.2378
8:136222509:C:T	50	100	1	0.0679
8:136222815:T:A	50	100	1	0.03595
8:136223014:A:T	50	100	1	0.06826
8:136223214:A:G	50	100	1	0.06826
8:136223269:G:A	50	100	1	0.4058
8:136223525:C:A	50	100	1	0.406
8:136223878:G:T	50	100	1	0.02052
8:136223948:A:G	50	100	1	0.02052
8:136224500:G:A	50	100	1	0.03613
8:136224553:G:A	50	100	1	0.01797
8:136224706:G:A	50	100	1	0.3076
8:136224724:A:C	50	100	1	0.1109
8:136224738:A:G	50	100	1	0.03613
8:136224795:A:T	50	98	1	0.1133
8:136225003:C:A	50	100	0.88	0.02142
8:136225015:G:A	50	100	1	0.03577
8:136225115:G:A	50	100	1	0.09967
8:136225168:A:T	50	100	1	0.02469
8:136225260:G:A	50	100	1	0.03577
8:136226251:G:C	50	100	0.91	0.03413
8:136226378:G:A	49	95.9	0.98	0.2482
8:136226710:G:A	50	96	1	0.4056
8:136227208:C:A	50	100	1	0.01144
8:136227221:C:T	50	100	1	0.03577
8:136227404:T:C	50	100	1	0.3081
8:136227454:T:C	50	100	0.98	0.04684
8:136227637:G:A	50	100	1	0.4056
8:136228267:C:A	50	100	1	0.02052
8:136228316:C:T	50	100	1	0.4693
8:136228409:C:A	50	100	1	0.03577
8:136228424:A:T	50	100	0.99	0.05483
8:136228630:T:C	50	100	1	0.1
8:136229206:G:C	50	98	0.96	0.0728
8:136229207:A:G	50	100	0.97	0.02342
8:136229378:A:G	50	98	0.99	0.4056
8:136229509:G:T	50	100	1	0.03577
8:136229722:G:A	50	100	1	0.03413
8:136229925:A:G	50	100	1	0.06354
8:136230091:C:G	50	100	1	0.02487
8:136230131:G:A	50	100	1	0.09967
8:136230301:G:C	50	100	1	0.03577
8:136230311:C:A	50	100	0.99	0.3077
8:136230464:C:T	50	100	1	0.1545
8:136231383:G:A	50	100	1	0.01126
8:136231583:A:G	50	100	0.99	0.4061
8:136231653:A:G	50	100	0.92	0.02524
8:136231658:A:C	50	100	1	0.03377
8:136232150:T:G	50	100	0.95	0.02796
8:136232391:C:T	50	100	0.99	0.4938
8:136232481:G:A	50	100	1	0.0345
8:136232503:C:T	50	100	0.98	0.03123
8:136232750:T:G	50	100	1	0.03177
8:136233551:C:T	50	100	1	0.01688
8:136233670:G:A	50	100	1	0.03359
8:136234064:C:T	50	100	1	0.0679
8:136234137:G:A	50	100	0.99	0.03123
8:136234142:A:T	50	100	1	0.01797
8:136234419:C:T	50	100	0.97	0.3081
8:136234458:G:C	50	100	1	0.03304
8:136235323:C:A	50	100	1	0.01816
8:136235799:T:C	50	100	1	0.0207
8:136236239:C:T	50	100	0.95	0.02451
8:136236731:G:C	50	100	1	0.03177
8:136237476:T:C	50	100	1	0.03177
8:136238085:G:A	50	100	0.99	0.03177
8:136238279:C:T	50	100	1	0.0207
8:136238296:T:C	50	100	1	0.4003
8:136238515:A:T	50	100	0.99	0.03359
8:136238768:A:C	50	100	0.99	0.03286
8:136238837:A:G	50	100	1	0.398
8:136239058:G:A	50	100	0.99	0.03341
8:136239146:T:C	50	100	0.99	0.03341
8:136239231:G:A	50	100	0.98	0.03322
8:136239513:T:C	50	100	1	0.03359
8:136240293:T:C	50	100	1	0.1178
8:136240564:A:G	50	100	0.96	0.0187
8:136240574:C:G	50	100	1	0.061
8:136240807:G:A	50	100	1	0.03486
8:136240847:C:T	50	100	1	0.03359
8:136241270:C:T	50	100	0.98	0.02487
8:136241534:C:A	50	100	0.98	0.01543
8:136241724:G:T	50	100	1	0.1111
8:136241895:A:T	49	100	0.93	0.01017
8:136241958:A:C	49	100	0.96	0.03359
8:136243026:C:T	50	100	1	0.02142
8:136243290:C:G	50	100	0.71	0.01198
8:136243454:G:A	50	100	0.93	0.03304
8:136243638:T:C	50	100	0.92	0.03304
8:136243762:T:C	50	100	1	0.01235
8:136244315:C:T	50	100	0.95	0.0394
8:136244359:G:A	50	100	0.97	0.0354
8:136244415:A:T	50	100	0.94	0.03558
8:136244426:A:T	50	100	0.94	0.03558
8:136244802:A:G	50	100	0.97	0.08261
8:136244886:G:C	50	100	0.97	0.08224
8:136244970:C:T	50	100	0.99	0.01507
8:136245034:G:A	50	100	0.99	0.3753
8:136245637:C:T	50	100	0.97	0.01743
8:136245684:G:A	50	100	0.94	0.02705
8:136245975:C:T	50	100	0.98	0.4588
8:136246170:C:T	50	100	0.98	0.01344
8:136246313:A:T	40	92.5	0.94	0.04339
8:136246332:T:C	48	89.6	0.9	0.08025
8:136246334:T:C	47	85.1	0.95	0.1405
8:136246346:C:T	43	76.7	0.84	0.2128
8:136246819:G:T	50	100	0.94	0.05592
8:136247243:G:A	50	100	0.98	0.03631
8:136247534:C:A	50	98	0.95	0.02469
8:136247647:A:G	50	100	0.99	0.4277
8:136247725:A:G	50	100	0.99	0.4279
8:136247927:C:G	50	100	0.99	0.4283
8:136247961:G:T	50	100	0.98	0.02669
8:136248161:C:T	50	100	0.97	0.1324
8:136248190:C:T	50	100	0.96	0.01089
8:136248563:G:A	50	100	0.97	0.01525
8:136248693:T:C	50	100	0.99	0.04611
8:136248804:C:T	50	100	0.97	0.01362
8:136248814:A:G	50	100	1	0.0325
8:136249570:A:C	50	100	0.97	0.05683
8:136250124:A:G	50	100	0.99	0.04611
8:136250365:T:C	50	100	0.99	0.2137
8:136250686:G:A	50	100	1	0.0325
8:136250831:G:A	50	100	1	0.4279
8:136250955:G:A	50	100	0.97	0.01126
8:136250986:C:T	50	100	1	0.02669
8:136251007:C:A	50	100	1	0.3731
8:136251326:G:A	50	100	0.98	0.01344
8:136251895:A:T	50	100	0.99	0.04521
8:136252031:T:C	50	100	0.98	0.04503
8:136252093:G:T	50	100	1	0.2182
8:136252196:G:C	50	100	0.99	0.04503
8:136252257:T:A	50	100	1	0.372
8:136252386:A:G	50	100	0.99	0.03613
8:136252498:T:C	50	100	0.97	0.01344
8:136252643:C:T	50	100	0.98	0.01325
8:136252768:A:T	50	100	1	0.02669
8:136252811:C:T	50	100	0.97	0.01344
8:136253380:G:A	50	100	0.99	0.04521
8:136254021:G:T	50	100	1	0.02687
8:136254073:T:C	50	100	0.97	0.01344
8:136254588:T:C	50	100	1	0.02687
8:136255138:C:A	50	100	0.97	0.01344
8:136255151:G:T	50	100	0.98	0.3588
8:136255158:G:A	50	100	0.99	0.3718
8:136255243:A:G	50	100	0.99	0.4855
8:136255259:G:A	50	100	0.97	0.01344
8:136255598:C:T	50	100	0.97	0.01344
8:136255798:A:T	49	87.8	0.98	0.1563
8:136256206:G:A	50	100	0.97	0.01344
8:136256380:C:T	50	100	1	0.03159
8:136257118:G:A	50	100	1	0.03159
8:136257353:C:T	50	100	0.99	0.05719
8:136257483:T:C	50	100	0.99	0.1019
8:136257631:G:A	50	100	0.8	0.01344
8:136257741:A:G	37	91.9	0.67	0.01289
8:136257748:T:C	38	94.7	0.84	0.01216
8:136257771:A:G	37	89.2	0.85	0.05955
8:136258094:C:T	50	100	1	0.03159
8:136258095:A:G	50	100	1	0.4237
8:136258222:T:C	50	100	0.99	0.04503
8:136258680:T:C	50	100	1	0.02669
8:136258756:A:T	50	100	1	0.03159
8:136259102:A:T	50	100	1	0.02669
8:136259135:G:A	50	100	0.97	0.05955
8:136259164:C:T	50	100	1	0.03159
8:136259236:T:G	50	100	0.99	0.04503
8:136259338:C:T	50	100	1	0.03159
8:136259454:A:G	50	100	1	0.3785
8:136259490:G:C	50	100	1	0.03159
8:136259614:G:A	50	100	1	0.03159
8:136259750:T:A	50	100	1	0.03232
8:136259885:T:G	50	100	0.97	0.01344
8:136260239:G:C	50	100	0.97	0.01344
8:136260338:A:G	50	100	0.93	0.03903
8:136260391:C:T	50	100	0.92	0.01888
8:136260723:T:A	50	100	0.94	0.03885
8:136260725:A:G	50	100	0.97	0.01325
8:136260902:C:T	50	100	1	0.36870000000000003
8:136260908:T:C	50	100	1	0.455
8:136260942:C:T	50	100	0.99	0.02669
8:136261302:C:G	50	100	1	0.372
8:136261696:C:A	50	100	1	0.4548
8:136261704:G:A	50	100	0.99	0.02669
8:136261903:A:G	50	100	0.96	0.01344
8:136261935:G:A	50	100	0.92	0.0118
8:136262311:A:G	50	100	0.96	0.01344
8:136262376:A:C	50	100	0.96	0.01344
8:136262622:G:A	50	100	0.96	0.01344
8:136263187:G:A	50	98	1	0.455
8:136263274:T:C	50	100	1	0.455
8:136263620:A:G	50	100	0.98	0.175
8:136264153:T:G	50	98	0.89	0.06009
8:136264154:G:T	50	98	0.83	0.06681
8:136264209:T:C	50	100	0.99	0.218
8:136264301:C:A	50	100	0.96	0.157
8:136264533:G:C	46	100	0.99	0.3689
8:136264535:A:G	48	100	0.98	0.03631
8:136264833:G:C	50	100	0.95	0.01089
8:136265973:C:G	50	100	0.98	0.02651
8:136266168:G:A	50	100	0.99	0.394
8:136266230:C:G	50	100	0.98	0.03577
8:136266308:G:A	50	100	0.99	0.3658
8:136266582:G:A	50	100	0.98	0.2186
8:136266584:G:A	50	100	0.97	0.03577
8:136266598:A:G	50	100	0.97	0.1759
8:136266663:T:C	50	100	0.95	0.05374
8:136267052:T:C	50	100	1	0.01325
8:136267539:C:T	50	100	0.98	0.05664
8:136267678:A:C	50	100	0.95	0.05356
8:136267699:T:C	50	100	0.97	0.04194
8:136267914:C:A	50	100	0.97	0.02651
8:136268470:C:A	50	100	0.93	0.03613
8:136268482:T:C	50	100	0.99	0.02033
8:136268720:A:G	50	100	0.94	0.104
8:136268921:G:A	50	98	0.98	0.03268
8:136269086:G:T	50	100	0.97	0.4121
8:136269227:T:C	50	100	0.97	0.3885
8:136269251:C:G	50	100	0.89	0.02614
8:136270103:C:T	50	100	0.98	0.07607
8:136270706:T:C	50	100	0.95	0.2429
8:136270752:G:A	50	100	0.96	0.242
8:136270939:T:C	50	100	0.97	0.1006
8:136271057:T:C	50	98	0.98	0.4911
8:136271157:G:A	50	100	0.73	0.01979
8:136271187:G:T	50	100	0.97	0.09749
8:136271238:G:A	50	98	0.91	0.02687
8:136271253:G:A	50	98	0.94	0.4319
8:136271497:C:T	50	100	0.89	0.01543
8:136271554:C:G	39	97.4	0.94	0.01997
8:136271939:G:A	50	100	0.91	0.0846
8:136272242:T:G	50	100	0.96	0.05428
8:136272299:T:C	50	100	0.97	0.1278
8:136272734:G:A	50	100	0.99	0.167
8:136272891:C:A	50	100	0.98	0.1073
8:136273104:C:T	50	100	0.99	0.1618
8:136273117:T:G	50	100	0.99	0.311
8:136273188:A:G	50	100	0.98	0.1069
8:136273222:A:G	50	100	1	0.02542
8:136273310:G:A	50	100	0.99	0.01235
8:136273358:G:A	50	100	1	0.01235
8:136273455:G:T	50	100	0.99	0.152
8:136273461:G:A	50	100	0.99	0.1518
8:136273504:G:C	50	100	0.97	0.03522
8:136273631:T:A	50	100	0.99	0.2981
8:136273945:T:C	50	100	0.99	0.1518
8:136274071:A:G	50	100	1	0.09096
8:136274480:G:A	50	100	1	0.09132
8:136274525:A:G	50	100	0.99	0.4452
8:136274742:A:C	50	100	0.99	0.3907
8:136274858:T:C	50	100	0.99	0.3905
8:136275650:G:A	50	100	0.99	0.1169
8:136276058:C:T	50	100	1	0.02542
8:136276153:C:T	50	100	1	0.09168
8:136276869:A:G	50	100	1	0.1618
8:136277614:T:A	50	100	0.94	0.01198
8:136277695:C:T	50	100	1	0.1271
8:136277963:C:T	50	100	0.97	0.03468
8:136278381:A:G	50	100	1	0.299
8:136278419:G:A	50	100	0.86	0.01489
8:136278456:C:T	50	100	0.97	0.02215
8:136278944:T:C	50	98	0.99	0.3903
8:136278965:T:C	50	100	1	0.01162
8:136279160:C:T	50	100	0.9	0.02197
8:136279397:A:G	50	100	1	0.3335
8:136279405:T:C	50	100	1	0.102
8:136279436:A:G	50	100	1	0.4454
8:136279576:C:T	50	100	1	0.4479
8:136280118:G:A	50	100	0.99	0.4804
8:136280567:T:C	50	100	1	0.0915
8:136280896:G:A	50	100	0.99	0.3903
8:136280918:G:A	50	100	1	0.4826
8:136281084:A:G	50	100	1	0.09132
8:136281140:G:T	50	100	1	0.4134
8:136281155:T:A	50	100	0.99	0.1271
8:136281272:A:T	50	100	1	0.01162
8:136281352:G:A	50	100	0.97	0.04757
8:136281512:G:A	50	100	1	0.01289
8:136281700:T:C	50	100	1	0.4953
8:136281839:C:G	50	98	0.95	0.2259
8:136281940:A:G	50	100	1	0.4956
8:136281957:G:A	50	100	1	0.3557
8:136282052:T:A	50	100	1	0.01271
8:136282257:A:T	50	100	1	0.01053
8:136282830:C:G	50	96	1	0.4953
8:136282911:C:G	47	93.6	1	0.4987
8:136282923:C:G	49	93.9	0.94	0.06754
8:136283002:C:G	50	100	0.93	0.01961
8:136283028:G:A	50	100	0.96	0.01253
8:136283110:G:A	50	100	1	0.4978
8:136283529:C:T	50	100	1	0.02052
8:136284107:G:A	50	100	0.99	0.4998
8:136284143:A:G	50	100	1	0.0915
8:136284174:C:T	50	100	1	0.128
8:136284517:A:G	49	100	1	0.4998
8:136284813:G:A	50	100	1	0.4996
8:136284959:T:A	50	100	1	0.0915
8:136285357:A:G	50	100	1	0.4998
8:136285428:G:A	50	100	1	0.4996
8:136285966:A:C	50	100	1	0.01162
8:136286161:A:G	50	98	1	0.4996
8:136286300:C:T	50	100	1	0.128
8:136286335:T:C	50	100	0.99	0.1104
8:136286343:G:C	50	100	1	0.4998
8:136286407:C:G	50	100	0.99	0.1663
8:136286568:T:C	50	100	1	0.01162
8:136286845:G:T	50	100	1	0.4998
8:136287182:G:A	50	100	1	0.01162
8:136287717:A:G	50	100	1	0.445
8:136287765:C:T	50	100	1	0.09168
8:136287911:C:T	50	100	1	0.4998
8:136288414:C:T	50	100	0.98	0.09168
8:136288657:T:C	50	100	0.99	0.1618
8:136289198:T:C	50	100	1	0.445
8:136289212:A:G	50	100	1	0.01162
8:136289320:A:G	50	100	1	0.4998
8:136289441:C:T	50	100	0.99	0.1269
8:136289737:T:C	50	100	1	0.01162
8:136290102:G:T	50	100	1	0.01235
8:136290219:C:T	50	100	0.99	0.1267
8:136290272:G:C	50	100	1	0.4993
8:136290289:A:C	50	100	1	0.4993
8:136290349:G:A	50	100	0.99	0.1089
8:136290441:T:C	50	100	0.99	0.2705
8:136290563:A:G	50	100	1	0.4993
8:136290593:T:C	50	100	1	0.4993
8:136290701:C:T	50	100	0.98	0.02197
8:136290942:A:G	50	100	1	0.4991
8:136290944:T:C	50	100	1	0.4991
8:136290966:A:T	50	100	1	0.01162
8:136291223:A:G	50	100	1	0.0138
8:136291637:C:T	50	100	0.99	0.3882
8:136291638:A:G	50	100	1	0.392
8:136292052:T:C	50	100	1	0.4435
8:136292068:C:G	50	100	0.99	0.1091
8:136292189:G:C	50	100	1	0.3925
8:136293128:C:T	50	100	0.99	0.0118
8:136293648:C:T	50	98	0.99	0.1607
8:136293748:C:T	50	100	0.97	0.04539
8:136293793:G:T	50	100	0.99	0.3622
8:136293838:G:A	50	100	1	0.4987
8:136293903:C:T	50	100	1	0.4991
8:136294160:G:A	50	100	0.98	0.1049
8:136294241:T:G	50	100	0.96	0.04521
8:136294440:C:T	50	98	0.95	0.09096
8:136294487:G:A	50	98	0.95	0.2135
8:136295118:C:T	50	100	1	0.4989
8:136295178:G:T	50	100	0.97	0.1066
8:136295740:A:G	50	100	0.98	0.451
8:136295767:C:T	50	96	0.94	0.3796
8:136295895:A:C	50	96	0.9	0.3197
8:136296274:G:A	50	96	0.88	0.06863
8:136297206:C:T	50	98	0.88	0.2594
8:136297450:A:G	50	100	0.86	0.01816
8:136297622:T:C	50	100	0.9	0.01761
8:136298929:T:C	50	100	0.96	0.10780000000000001
8:136299375:A:C	50	100	0.93	0.02524
8:136299753:G:A	50	100	0.98	0.1097
8:136300125:G:A	50	98	0.89	0.02469
8:136300512:C:T	50	96	0.81	0.05338
8:136300537:T:C	50	98	0.98	0.4804
8:136300572:T:C	50	100	1	0.03468
8:136300609:A:G	50	100	1	0.01797
8:136300657:G:A	50	98	0.98	0.4798
8:136300795:T:A	50	100	0.98	0.2705
8:136301582:C:T	50	100	0.98	0.4768
8:136301786:G:T	50	98	0.98	0.1086
8:136301944:T:A	50	96	0.8	0.03704
8:136302381:A:T	50	100	0.97	0.1086
8:136302960:C:T	50	100	0.95	0.02487
8:136303190:T:C	50	100	0.95	0.05283
8:136303551:C:T	50	98	0.98	0.3431
8:136303924:G:T	50	100	0.98	0.03595
8:136304042:A:C	50	100	0.99	0.3589
8:136304129:G:A	50	100	1	0.03486
8:136304815:T:C	50	100	1	0.03486
8:136305297:T:C	50	94	0.94	0.1158
8:136305699:G:A	50	98	0.98	0.03595
8:136306370:G:A	50	96	0.99	0.3673
8:136306634:A:G	50	100	1	0.03486
8:136307107:T:G	50	100	1	0.2761
8:136307159:C:T	50	100	0.92	0.01471
8:136307189:T:C	50	100	1	0.05574
8:136307335:T:C	50	100	0.99	0.02651
8:136307544:A:T	50	96	0.99	0.2554
8:136308482:G:A	50	98	1	0.3366
8:136308675:A:T	50	96	1	0.1347
8:136308759:T:A	50	100	1	0.05283
8:136309429:C:T	50	100	1	0.03486
8:136309458:C:A	50	100	1	0.03486
8:136309563:C:T	50	96	0.99	0.09985
8:136309781:C:T	50	100	0.99	0.2878
8:136310199:G:A	50	100	1	0.01797
8:136310509:G:A	50	100	1	0.03776
8:136310520:T:C	50	100	1	0.03776
8:136310625:C:T	50	96	0.98	0.08678
8:136310971:A:G	50	96	0.99	0.09967
8:136311297:A:G	50	94	0.99	0.3713
8:136311652:A:G	50	100	1	0.1104
8:136312180:T:C	50	100	1	0.03776
8:136312555:C:T	50	100	0.92	0.02687
8:136312577:T:C	50	98	0.99	0.3442
8:136312616:C:T	50	94	0.99	0.2429
8:136312714:A:T	50	100	1	0.1104
8:136313262:G:A	50	100	1	0.03486
8:136313658:C:A	50	100	1	0.1077
8:136314431:C:T	50	100	1	0.03504
8:136315256:G:A	50	100	1	0.01325
8:136315782:C:G	50	100	1	0.03486
8:136315901:G:A	50	100	1	0.1832
8:136316045:A:G	50	98	0.79	0.04412
8:136316195:T:C	50	96	1	0.1349
8:136316673:C:G	50	100	1	0.01797
8:136317316:C:G	50	100	0.89	0.01071
8:136317317:G:A	50	98	1	0.3366
8:136317333:T:G	50	100	1	0.1086
8:136317469:C:T	50	96	0.95	0.01235
8:136317520:C:T	50	100	1	0.03486
8:136317638:C:T	50	100	1	0.0167
8:136317818:T:C	41	92.7	0.81	0.01253
8:136318203:C:T	50	98	1	0.3003
8:136318235:A:G	50	100	1	0.01452
8:136319633:G:A	50	100	1	0.01307
8:136319886:A:G	50	100	1	0.1104
8:136320220:G:T	50	94	0.83	0.04829
8:136320247:C:T	50	96	0.92	0.01943
8:136320248:T:C	50	92	0.8	0.0463
8:136321737:T:C	50	100	0.8	0.02052
8:136321902:C:G	50	98	1	0.285
8:136322142:C:T	50	100	1	0.1245
8:136322346:G:A	50	100	1	0.4713
8:136322655:A:G	50	100	1	0.1245
8:136323350:G:C	50	100	1	0.1249
8:136323599:G:A	50	100	1	0.4713
8:136324168:G:T	50	100	0.89	0.01126
8:136324691:C:T	50	100	1	0.3315
8:136324692:G:A	50	96	0.98	0.1135
8:136324989:C:A	50	100	1	0.344
8:136325237:T:C	50	98	1	0.2834
8:136325265:C:T	50	100	1	0.03903
8:136325320:A:T	50	100	1	0.01452
8:136325561:G:A	50	98	1	0.2714
8:136325815:G:C	50	100	1	0.01816
8:136325987:C:A	50	100	1	0.03885
8:136326040:T:C	50	100	1	0.03885
8:136326053:G:T	50	100	1	0.01452
8:136326259:T:G	49	100	0.96	0.03813
8:136326298:G:A	47	97.9	1	0.1687
8:136326306:A:T	50	100	1	0.01271
8:136326345:G:A	50	100	1	0.3292
8:136326530:G:A	50	100	1	0.01452
8:136326741:T:A	50	100	1	0.03885
8:136326862:T:C	50	100	1	0.3282
8:136326892:G:T	50	100	1	0.03885
8:136326942:T:A	50	100	0.86	0.09423
8:136326964:A:C	50	98	0.94	0.05392
8:136327049:G:A	50	100	1	0.03885
8:136327135:C:T	50	100	1	0.03903
8:136327177:G:A	50	100	1	0.03885
8:136327178:T:C	50	100	1	0.03903
8:136327529:G:A	50	100	0.95	0.02578
8:136327628:C:G	50	100	1	0.1111
8:136327648:A:T	50	100	1	0.04267
8:136327681:C:A	50	96	0.94	0.01471
8:136328039:A:G	50	98	1	0.1687
8:136328186:C:G	50	98	0.79	0.04339
8:136328230:C:T	50	100	1	0.1536
8:136328486:G:T	50	98	1	0.2859
8:136328560:C:T	50	100	1	0.1412
8:136328771:A:G	50	100	1	0.1383
8:136328821:G:A	50	98	1	0.4434
8:136328941:G:T	50	100	1	0.03849
8:136329146:C:T	50	100	1	0.04267
8:136329407:A:C	50	100	0.95	0.02614
8:136329465:G:A	50	100	1	0.3359
8:136329478:A:G	50	100	1	0.2928
8:136329792:G:T	50	100	1	0.2928
8:136329846:A:G	50	100	1	0.2928
8:136329914:A:C	50	100	1	0.2928
8:136330171:T:A	50	100	1	0.1814
8:136330255:T:C	50	100	1	0.293
8:136330487:G:A	50	100	1	0.3286
8:136330653:T:C	50	98	1	0.2928
8:136330834:T:C	50	100	1	0.1821
8:136330842:A:G	50	98	1	0.3286
8:136330904:G:A	50	100	1	0.2938
8:136330929:A:G	50	100	1	0.2939
8:136330932:G:A	50	100	1	0.1823
8:136330960:T:G	50	100	1	0.03903
8:136331053:T:C	50	100	1	0.2943
8:136331056:C:T	50	98	0.93	0.01816
8:136331058:G:A	50	100	1	0.2941
8:136331088:G:A	50	100	1	0.2941
8:136331220:G:C	50	100	1	0.2939
8:136331279:C:A	50	100	1	0.2941
8:136331289:T:C	50	100	1	0.2941
8:136331334:C:T	50	100	1	0.1389
8:136331644:T:A	50	100	1	0.2943
8:136331938:G:T	50	96	0.92	0.1284
8:136332022:A:G	50	100	1	0.1113
8:136332059:C:T	50	100	1	0.01452
8:136332153:G:A	50	100	1	0.1436
8:136332280:C:T	50	100	1	0.03903
8:136332287:C:T	50	100	0.99	0.03286
8:136332304:A:T	50	100	1	0.2943
8:136332305:T:A	50	100	1	0.2943
8:136332387:G:A	50	100	1	0.2945
8:136332427:G:A	50	100	1	0.2945
8:136332428:G:A	50	100	0.86	0.01089
8:136332430:A:G	50	100	1	0.2945
8:136332502:A:C	50	100	1	0.01198
8:136332650:G:A	50	100	1	0.1436
8:136332732:C:A	50	100	1	0.2945
8:136332879:A:C	50	98	0.97	0.06681
8:136332893:C:T	50	100	1	0.2945
8:136333004:T:C	50	100	1	0.2947
8:136333109:G:A	50	100	1	0.2943
8:136333276:C:A	50	100	1	0.3286
8:136333366:A:G	50	100	1	0.2941
8:136333524:G:A	50	100	1	0.2941
8:136333726:C:G	50	100	1	0.2939
8:136333827:A:G	50	100	1	0.03922
8:136334074:A:T	50	100	1	0.1431
8:136334301:A:T	50	100	1	0.2941
8:136334328:T:C	50	98	0.98	0.02778
8:136334331:A:G	50	100	1	0.2941
8:136334617:A:G	50	100	0.99	0.01816
8:136334746:C:T	50	100	0.85	0.01616
8:136334753:A:G	50	100	1	0.1385
8:136334783:C:T	50	100	1	0.01452
8:136335684:G:C	50	100	0.93	0.02106
8:136335694:C:A	50	100	1	0.2941
8:136335696:G:T	50	100	1	0.01452
8:136335773:A:T	50	100	0.99	0.2943
8:136335793:C:T	50	98	0.83	0.0158
8:136336306:A:T	50	98	1	0.2852
8:136336531:G:A	50	100	1	0.1115
8:136336800:G:A	50	100	1	0.1209
8:136337205:C:T	50	100	1	0.08134
8:136337714:C:G	50	100	1	0.2208
8:136337751:C:G	50	98	1	0.2714
8:136337885:T:C	50	98	0.99	0.1218
8:136337982:A:G	50	100	0.85	0.01634
8:136338213:C:T	50	98	0.99	0.3037
8:136338280:A:T	50	98	0.98	0.3037
8:136338666:A:G	50	98	0.97	0.06736
8:136338725:C:T	50	100	1	0.01144
8:136338798:T:C	50	100	0.95	0.02614
8:136338868:G:T	50	100	0.99	0.08224
8:136338889:A:T	50	100	1	0.1803
8:136338923:T:A	50	98	0.99	0.2858
8:136339024:C:A	50	100	0.99	0.10780000000000001
8:136339446:A:G	50	100	1	0.1794
8:136339481:C:T	50	100	0.95	0.01816
8:136339699:C:T	50	100	0.99	0.1794
8:136339928:G:A	50	100	1	0.1794
8:136339938:T:C	50	100	1	0.1794
8:136340521:C:A	50	100	1	0.1794
8:136340542:T:C	50	100	0.99	0.03849
8:136340695:A:G	50	100	0.97	0.02542
8:136340772:G:A	50	100	0.95	0.01416
8:136340805:G:A	50	100	1	0.1794
8:136340982:G:A	50	98	0.98	0.2858
8:136341289:G:A	50	100	0.98	0.1848
8:136341409:G:A	50	98	0.9	0.0158
8:136341564:C:T	50	100	0.97	0.1846
8:136341809:G:T	50	100	0.96	0.1589
8:136341822:G:A	50	100	0.93	0.02977
8:136341850:C:T	50	100	0.92	0.01452
8:136342029:A:T	50	84	0.89	0.3393
8:136342160:T:C	50	82	0.83	0.2999
8:136342457:T:G	50	86	0.91	0.3439
8:136342956:T:C	50	92	0.92	0.1966
8:136343156:C:T	50	100	0.95	0.01852
8:136343218:G:A	50	98	0.95	0.1129
8:136343369:G:T	50	98	0.96	0.1135
8:136343404:T:G	50	98	0.94	0.1146
8:136343530:A:G	50	98	0.94	0.1151
8:136343551:C:A	50	96	0.72	0.02233
8:136343553:A:C	50	96	0.91	0.1147
8:136343889:A:G	50	100	0.96	0.116
8:136343922:G:A	50	100	0.97	0.1158
8:136344051:C:A	50	100	0.96	0.0256
8:136344288:A:G	50	100	0.98	0.1156
8:136344308:C:T	50	100	0.99	0.0187
8:136344456:C:T	50	100	0.98	0.1156
8:136344624:A:C	50	100	1	0.03032
8:136344631:T:C	50	94	0.99	0.1156
8:136344672:G:A	50	96	0.99	0.116
8:136344673:C:T	50	96	0.96	0.1107
8:136344729:G:A	50	92	1	0.07988
8:136344956:T:G	50	100	0.99	0.1156
8:136345107:T:A	50	100	0.98	0.1171
8:136345111:C:G	50	100	0.98	0.02342
8:136345138:C:G	50	98	0.92	0.04593
8:136345196:C:T	49	91.8	0.98	0.1167
8:136345574:A:G	50	100	1	0.03032
8:136345610:C:T	50	100	1	0.2574
8:136345789:A:G	50	100	1	0.03032
8:136345835:G:T	50	100	1	0.1115
8:136345840:C:T	50	100	1	0.1117
8:136345998:C:T	50	100	0.98	0.03958
8:136346022:T:G	50	100	1	0.217
8:136346068:C:T	50	100	1	0.116
8:136346188:C:T	50	100	1	0.02033
8:136346193:C:T	50	100	1	0.1158
8:136346418:T:C	50	100	1	0.1158
8:136346538:G:A	50	100	1	0.2574
8:136346573:G:A	50	100	1	0.1158
8:136346683:A:G	50	100	1	0.1158
8:136346696:A:G	50	100	1	0.1158
8:136346733:A:T	50	100	1	0.1158
8:136346792:T:A	50	100	0.99	0.2015
8:136347229:C:T	50	100	1	0.1158
8:136347500:T:A	50	100	1	0.07988
8:136347939:A:G	50	100	1	0.1158
8:136347955:G:T	50	100	1	0.1158
8:136347984:A:G	50	100	1	0.1158
8:136348133:G:A	50	100	1	0.1158
8:136348346:C:T	50	100	1	0.1158
8:136348490:G:C	50	100	0.88	0.02052
8:136348508:T:C	50	100	1	0.4221
8:136348532:A:G	49	100	1	0.1158
8:136348540:T:C	50	100	1	0.01325
8:136348642:T:C	50	100	1	0.1158
8:136348699:A:G	50	100	1	0.1158
8:136348864:G:A	50	100	1	0.1158
8:136348973:T:G	50	98	0.99	0.2019
8:136349113:T:C	50	100	1	0.02869
8:136349275:A:G	50	100	1	0.116
8:136349300:T:A	50	100	1	0.116
8:136349301:G:T	50	100	1	0.116
8:136349601:C:T	50	100	1	0.1169
8:136349698:A:T	50	100	1	0.02959
8:136350082:A:G	50	100	1	0.03032
8:136350127:A:G	50	100	1	0.1169
8:136350237:A:G	50	100	1	0.02959
8:136350319:T:C	50	100	1	0.1169
8:136350476:A:C	50	100	1	0.1169
8:136350559:A:C	50	100	1	0.1169
8:136350649:T:C	50	100	1	0.1169
8:136350716:C:T	50	100	1	0.1169
8:136350820:T:C	50	100	1	0.1169
8:136350882:G:T	50	100	1	0.4257
8:136351120:A:G	50	100	1	0.02269
8:136351203:A:G	50	100	0.99	0.04448
8:136351210:G:T	50	100	1	0.4257
8:136351228:A:C	50	100	1	0.1169
8:136351298:C:G	50	100	1	0.02959
8:136351321:T:C	50	100	1	0.1169
8:136351340:A:T	50	100	1	0.02959
8:136351519:A:G	50	100	1	0.1169
8:136351687:G:A	50	100	1	0.1169
8:136351768:T:C	50	100	1	0.1169
8:136351951:G:A	50	100	1	0.1167
8:136352060:A:C	50	100	0.96	0.01325
8:136352226:G:T	50	100	0.95	0.01307
8:136352353:G:A	50	100	1	0.1167
8:136352360:G:C	50	100	1	0.1167
8:136352376:T:C	50	100	0.98	0.3232
8:136352503:G:A	50	100	1	0.1167
8:136352632:T:C	50	100	1	0.03522
8:136352673:A:G	50	100	1	0.1166
8:136352798:A:G	50	100	1	0.0797
8:136352934:G:C	50	100	1	0.1166
8:136353160:T:A	50	100	1	0.1166
8:136353173:G:A	49	100	1	0.1164
8:136353689:C:A	50	100	0.98	0.01307
8:136353709:T:C	50	100	1	0.02033
8:136353843:C:T	48	95.8	0.76	0.0167
8:136353846:C:T	48	93.8	0.64	0.03413
8:136353849:C:T	48	85.4	0.63	0.03577
8:136353852:C:T	47	76.6	0.63	0.04956
8:136353904:C:T	38	78.9	0.72	0.04067
8:136353944:T:C	46	97.8	1	0.1158
8:136353996:T:A	50	100	1	0.1158
8:136354015:T:C	50	100	1	0.07898
8:136354085:C:A	50	100	1	0.116
8:136354098:G:C	50	100	1	0.1158
8:136354164:T:C	50	100	0.96	0.01325
8:136354168:G:A	50	100	0.98	0.03486
8:136354202:C:T	50	100	0.94	0.01035
8:136354401:C:T	50	100	0.99	0.2311
8:136354610:T:C	50	100	1	0.01344
8:136355023:T:C	50	98	0.93	0.04521
8:136355073:C:A	50	100	0.95	0.01035
8:136355144:A:T	50	100	1	0.1262
8:136355249:C:G	50	100	1	0.1209
8:136355343:A:G	50	100	1	0.4216
8:136355709:T:A	50	100	0.99	0.03958
8:136355880:T:A	50	100	1	0.02959
8:136355967:T:C	50	100	1	0.1211
8:136355983:A:C	50	100	0.99	0.03195
8:136356055:G:A	50	100	1	0.1167
8:136356355:G:A	50	100	1	0.1209
8:136356470:A:C	50	100	1	0.1209
8:136356684:C:A	50	100	1	0.1211
8:136357226:T:G	50	100	1	0.03032
8:136357236:T:C	50	100	1	0.1215
8:136357280:C:G	50	100	1	0.1209
8:136357430:C:T	50	100	1	0.1209
8:136357443:A:T	50	100	1	0.1209
8:136357522:G:T	50	100	0.99	0.2108
8:136357720:C:T	50	100	1	0.1209
8:136357722:C:T	50	100	0.95	0.01053
8:136357808:C:T	50	100	1	0.03014
8:136357837:T:G	50	100	1	0.1209
8:136357994:G:A	50	100	1	0.01362
8:136358184:T:G	43	93	0.8	0.061
8:136358193:T:G	46	91.3	0.67	0.04194
8:136358620:C:G	50	100	1	0.02033
8:136358699:A:T	50	100	0.99	0.2015
8:136358825:A:G	50	100	1	0.1213
8:136358915:C:T	50	100	1	0.1209
8:136359036:C:G	50	100	1	0.1209
8:136359052:G:A	50	100	1	0.1209
8:136359421:G:A	50	100	1	0.07898
8:136359721:A:G	50	98	0.71	0.0138
8:136359729:T:G	50	100	1	0.1209
8:136360056:A:G	50	100	1	0.1209
8:136360079:G:C	50	100	1	0.03032
8:136360165:G:A	50	100	1	0.02959
8:136360450:C:T	50	100	1	0.1209
8:136360487:T:C	50	100	1	0.01162
8:136360614:A:G	50	96	0.88	0.0236
8:136360805:T:G	50	98	0.96	0.1024
8:136361198:C:T	50	98	0.96	0.03105
8:136361221:A:T	50	100	1	0.02033
8:136361295:G:A	50	100	1	0.03014
8:136361358:A:G	50	100	1	0.1209
8:136361480:G:A	50	100	1	0.09132
8:136361641:T:G	50	100	1	0.1209
8:136361650:A:G	50	100	0.97	0.03958
8:136361700:C:A	50	100	1	0.2511
8:136361721:G:C	50	100	1	0.1209
8:136361858:T:C	50	100	1	0.02033
8:136362000:G:A	50	100	1	0.03014
8:136362118:T:G	50	100	1	0.01344
8:136362210:T:C	50	100	1	0.4236
8:136362401:A:C	50	100	1	0.2511
8:136362813:C:T	50	100	1	0.01325
8:136362874:A:G	50	100	1	0.03014
8:136362895:A:G	50	100	0.98	0.1209
8:136362965:A:G	50	98	0.98	0.1213
8:136363240:C:T	50	100	1	0.02723
8:136363853:G:A	50	100	1	0.03014
8:136364030:T:G	50	100	1	0.1209
8:136364177:T:C	50	100	1	0.1209
8:136364372:G:A	50	100	0.99	0.3747
8:136364415:A:G	50	100	1	0.1209
8:136365037:A:G	50	100	1	0.1211
8:136365038:G:A	50	100	1	0.1209
8:136365163:T:C	50	100	1	0.1209
8:136365170:G:A	50	100	1	0.1211
8:136365361:T:C	50	100	1	0.1209
8:136365432:G:T	50	100	1	0.1211
8:136365537:C:T	50	98	1	0.07698
8:136365670:G:A	50	100	1	0.1209
8:136365674:T:C	50	100	1	0.1209
8:136365724:T:C	50	100	1	0.1209
8:136365901:A:G	50	100	0.94	0.01017
8:136366124:C:G	50	100	1	0.1209
8:136366125:A:G	50	98	0.99	0.2478
8:136366169:G:A	50	100	1	0.11
8:136366863:C:A	50	100	1	0.01325
8:136366948:A:G	49	100	0.99	0.3747
8:136366951:A:G	50	100	1	0.1209
8:136366960:T:G	50	100	1	0.1209
8:136367014:G:A	50	100	1	0.1209
8:136367423:T:C	50	100	1	0.1209
8:136367515:T:G	50	98	0.93	0.01652
8:136367516:G:T	50	98	0.93	0.01634
8:136367696:G:T	50	98	0.98	0.09622
8:136367856:T:C	50	100	1	0.0305
8:136367900:G:A	50	98	1	0.4236
8:136368032:A:G	50	100	1	0.01325
8:136368213:C:T	50	100	1	0.1209
8:136368267:A:G	50	100	1	0.02741
8:136368638:C:T	50	100	1	0.02723
8:136368891:T:C	50	100	0.97	0.01852
8:136369083:A:G	50	100	0.99	0.1144
8:136369156:G:A	50	100	1	0.0256
8:136369202:G:A	50	100	1	0.07879
8:136369241:C:T	50	100	1	0.01725
8:136369341:A:G	50	100	1	0.04049
8:136369371:G:T	50	100	1	0.02959
8:136369595:C:T	50	100	1	0.0256
8:136369642:T:G	50	100	1	0.0305
8:136369724:G:A	50	100	0.98	0.1213
8:136369765:C:G	50	100	1	0.1209
8:136369870:A:T	50	100	1	0.01325
8:136370007:C:T	50	100	0.99	0.1129
8:136370017:G:T	50	100	0.98	0.0285
8:136370164:T:C	50	100	1	0.4243
8:136370377:T:C	50	100	0.99	0.03831
8:136370498:A:G	50	100	1	0.1209
8:136370580:C:A	50	100	0.95	0.01035
8:136370605:A:G	50	100	1	0.1209
8:136370875:A:G	50	100	1	0.1639
8:136371090:G:A	50	100	0.98	0.02324
8:136371310:T:C	50	100	1	0.3715
8:136371368:T:C	50	100	1	0.1209
8:136371416:T:C	50	100	1	0.1209
8:136371513:G:A	50	100	1	0.4243
8:136371562:C:T	50	100	1	0.01162
8:136371638:C:T	50	100	1	0.4243
8:136371948:C:T	50	100	0.99	0.2013
8:136372355:C:T	50	100	1	0.1207
8:136372854:G:A	50	100	1	0.1207
8:136373158:T:C	50	100	1	0.1207
8:136373714:G:A	50	100	1	0.134
8:136374141:A:T	50	100	1	0.2518
8:136374240:T:A	50	100	1	0.1207
8:136374289:T:C	50	100	1	0.02033
8:136374720:G:C	50	100	1	0.03068
8:136374791:A:G	50	100	1	0.02251
8:136374873:C:A	50	100	1	0.4243
8:136374911:C:T	50	100	1	0.1207
8:136375100:G:A	50	98	0.97	0.03123
8:136375113:G:A	50	100	1	0.1207
8:136375697:G:T	50	100	0.96	0.02487
8:136375752:G:T	50	100	1	0.1207
8:136375870:C:T	50	100	1	0.02959
8:136375989:C:T	50	100	1	0.1207
8:136376484:C:A	50	100	0.92	0.05374
8:136376672:C:G	50	100	1	0.01162
8:136376767:G:A	50	100	1	0.1207
8:136376899:C:A	50	100	1	0.03068
8:136376949:A:T	50	100	1	0.03068
8:136377324:A:G	50	100	1	0.04739
8:136377434:T:C	50	100	1	0.03068
8:136377618:C:T	50	100	0.97	0.01852
8:136377793:T:C	50	100	1	0.2111
8:136377951:A:G	50	100	1	0.1207
8:136378243:T:A	50	100	1	0.01325
8:136378326:T:C	50	100	1	0.2518
8:136378525:A:G	50	100	1	0.03068
8:136378658:T:C	50	100	1	0.02578
8:136378715:A:G	50	100	1	0.2529
8:136378780:C:A	50	100	1	0.1207
8:136378791:G:A	50	100	1	0.01325
8:136378901:A:C	50	100	1	0.02033
8:136378995:G:C	50	100	0.9	0.01198
8:136379034:C:T	50	100	0.99	0.2013
8:136379332:G:A	50	100	1	0.02033
8:136379721:C:T	50	100	1	0.1207
8:136379998:C:A	50	100	0.99	0.09804
8:136380443:T:C	50	98	1	0.03159
8:136380617:C:T	50	100	1	0.1207
8:136380893:C:T	50	100	0.99	0.4239
8:136381055:T:C	50	100	1	0.03068
8:136381056:T:A	50	100	1	0.1207
8:136381324:C:G	50	100	1	0.03922
8:136381713:A:G	50	100	1	0.07898
8:136381863:T:C	50	100	1	0.4241
8:136382034:G:A	50	100	1	0.02959
8:136382144:G:A	50	100	0.99	0.2587
8:136382271:A:G	50	100	1	0.02033
8:136382312:C:A	50	100	1	0.01362
8:136382456:A:G	50	100	0.98	0.02959
8:136382475:G:A	50	100	1	0.1207
8:136382636:G:A	50	100	1	0.4243
8:136382992:A:G	50	100	1	0.01325
8:136383050:C:T	50	98	1	0.1211
8:136383445:G:A	50	100	0.85	0.02524
8:136383459:A:G	50	100	1	0.1229
8:136383614:T:C	50	100	1	0.07952
8:136383733:T:A	50	100	1	0.07952
8:136383930:A:T	50	100	1	0.02941
8:136384180:G:A	50	100	1	0.02941
8:136384622:C:A	50	100	1	0.1178
8:136384770:G:A	50	100	1	0.06645
8:136384985:C:G	50	100	1	0.06645
8:136385082:C:G	50	100	1	0.06645
8:136385327:G:A	50	100	1	0.06645
8:136385537:T:C	50	100	1	0.01888
8:136385580:G:A	50	100	0.93	0.02088
8:136385744:A:G	50	100	1	0.06645
8:136385939:G:A	50	100	1	0.118
8:136386035:T:C	50	100	1	0.03068
8:136386419:T:C	50	96	0.75	0.02397
8:136386522:T:A	46	97.8	1	0.06645
8:136386523:T:G	50	100	1	0.1619
8:136386537:A:G	48	95.8	1	0.06645
8:136386559:A:T	50	100	1	0.03032
8:136386561:A:T	48	93.8	1	0.06645
8:136386562:T:A	48	93.8	1	0.06645
8:136386770:G:A	50	100	1	0.01688
8:136386855:A:C	50	100	1	0.04956
8:136386893:C:T	50	100	1	0.1619
8:136387254:A:T	50	96	0.99	0.1104
8:136387334:G:A	50	100	1	0.01688
8:136387445:A:G	50	100	1	0.06645
8:136387581:A:G	50	100	0.97	0.1215
8:136387633:T:C	50	100	1	0.06645
8:136387679:T:C	50	100	1	0.4746
8:136387710:C:T	50	100	1	0.06645
8:136387805:T:C	50	100	1	0.06663
8:136387873:G:A	50	100	1	0.1619
8:136387974:A:G	50	100	1	0.06645
8:136388059:A:G	50	100	1	0.06645
8:136388138:C:T	50	100	1	0.2044
8:136388179:C:T	50	100	1	0.06645
8:136388244:G:A	50	100	1	0.0118
8:136388635:T:C	50	100	0.98	0.0443
8:136388708:T:C	50	100	1	0.4359
8:136388825:A:G	50	100	1	0.06645
8:136388865:C:T	50	100	1	0.01688
8:136388905:G:A	50	100	1	0.06645
8:136388952:C:T	50	100	0.96	0.01325
8:136389000:A:G	50	100	1	0.06645
8:136389141:G:A	50	100	1	0.06645
8:136389142:G:A	50	100	1	0.0118
8:136389167:T:C	50	100	0.99	0.2068
8:136389180:G:A	50	100	0.99	0.01362
8:136389447:A:T	50	100	1	0.0374
8:136389599:T:G	50	100	1	0.06645
8:136389694:G:A	50	100	1	0.06663
8:136389786:A:T	50	100	1	0.02941
8:136389945:T:C	50	100	1	0.06663
8:136390105:C:T	50	100	1	0.06663
8:136390362:A:T	50	100	1	0.06663
8:136390505:A:G	50	100	1	0.0118
8:136390582:C:T	50	100	1	0.06663
8:136390670:G:T	50	100	1	0.06663
8:136390679:A:G	50	100	1	0.06681
8:136390766:G:A	50	100	0.98	0.08279
8:136390855:A:G	50	100	1	0.03086
8:136391076:C:G	50	100	1	0.01888
8:136391395:C:T	50	100	1	0.2064
8:136391540:G:A	50	100	1	0.03086
8:136391742:A:C	50	100	1	0.03649
8:136391782:A:G	50	100	1	0.1498
8:136391905:C:T	50	100	1	0.0118
8:136392099:T:C	50	100	1	0.06663
8:136392182:G:A	50	100	1	0.08206
8:136392357:T:A	50	100	1	0.06663
8:136392391:G:C	50	100	1	0.06663
8:136392943:A:G	50	100	1	0.4361
8:136393033:C:G	50	100	1	0.01271
8:136393089:A:G	50	100	1	0.1184
8:136393195:G:C	50	100	1	0.0118
8:136393243:G:C	50	100	1	0.07825
8:136393534:T:C	50	100	1	0.01688
8:136393596:G:A	50	100	1	0.01906
8:136393611:A:T	50	100	1	0.1182
8:136393755:A:G	50	100	1	0.03195
8:136394113:T:C	50	98	1	0.0374
8:136394811:C:T	50	100	0.97	0.06681
8:136395137:G:A	50	100	1	0.06663
8:136395309:T:G	50	100	1	0.01688
8:136395342:C:T	50	100	1	0.2048
8:136395451:T:C	50	100	1	0.01888
8:136396031:G:A	50	100	1	0.06663
8:136396491:G:A	50	94	0.97	0.2318
8:136396722:G:A	50	100	1	0.03014
8:136396956:A:T	50	100	1	0.02487
8:136397001:T:G	50	100	1	0.0167
8:136397041:C:G	50	98	0.99	0.01471
8:136397186:G:A	50	100	1	0.02378
8:136397191:C:G	50	100	0.99	0.423
8:136397438:G:A	50	100	1	0.0374
8:136397464:C:A	50	100	1	0.0167
8:136397684:T:C	50	100	1	0.08388
8:136397803:T:A	50	100	1	0.423
8:136397884:G:A	50	100	1	0.03776
8:136397947:A:T	50	100	1	0.4228
8:136398141:G:A	50	100	0.96	0.02397
8:136398212:T:C	50	100	1	0.2146
8:136398819:G:A	50	100	0.97	0.02524
8:136398908:G:A	50	100	1	0.4149
8:136399154:A:C	50	100	1	0.1997
8:136399176:C:T	50	100	1	0.03195
8:136399408:T:C	50	100	1	0.03177
8:136399480:A:G	50	100	1	0.4711
8:136400222:C:A	50	100	0.95	0.03177
8:136400256:A:C	50	100	1	0.4147
8:136400966:C:A	50	100	1	0.02378
8:136401326:G:A	50	100	1	0.4149
8:136401520:C:T	50	98	0.92	0.01471
8:136401628:C:T	50	100	1	0.03177
8:136402271:T:C	50	100	1	0.0374
8:136402419:T:A	50	100	1	0.04139
8:136402460:G:A	50	100	1	0.04158
8:136402465:A:G	50	100	1	0.04158
8:136403310:T:C	50	100	1	0.03177
8:136403318:A:G	50	100	0.83	0.01126
8:136403336:A:C	50	100	1	0.03177
8:136403603:C:T	50	100	1	0.0167
8:136403968:G:C	50	100	1	0.03395
8:136403999:A:G	50	100	1	0.4464
8:136404222:G:A	50	100	1	0.1995
8:136404501:T:C	50	100	0.95	0.02542
8:136404870:A:C	50	100	1	0.4466
8:136405320:A:C	50	98	1	0.1186
8:136405574:A:G	50	100	1	0.07952
8:136405633:A:G	50	100	1	0.02378
8:136405987:G:C	50	100	1	0.03758
8:136406283:G:C	50	100	1	0.02397
8:136406319:A:G	50	100	0.98	0.03504
8:136406375:G:A	50	100	1	0.02378
8:136406907:A:G	50	100	0.98	0.3246
8:136407247:C:T	50	98	1	0.1186
8:136407257:C:A	50	100	1	0.4492
8:136407455:G:T	50	100	1	0.02378
8:136407638:T:C	50	100	0.99	0.09913
8:136408256:G:T	50	100	1	0.4492
8:136408277:G:T	50	100	1	0.0167
8:136408323:T:C	50	100	0.88	0.0158
8:136408362:T:A	50	100	1	0.08388
8:136408436:G:C	50	100	1	0.03885
8:136408500:C:T	50	100	1	0.0167
8:136408749:C:A	50	100	0.99	0.1358
8:136408761:C:T	50	100	0.93	0.02142
8:136409703:C:T	50	98	0.95	0.04648
8:136409898:A:C	50	100	1	0.4383
8:136409938:G:C	50	100	1	0.03649
8:136410964:G:A	50	100	0.91	0.02959
8:136410986:T:G	50	100	0.99	0.439
8:136410989:T:C	50	100	0.87	0.02614
8:136411220:G:A	50	100	0.99	0.1187
8:136411350:A:G	50	100	1	0.08678
8:136411554:A:G	50	100	0.98	0.3827
8:136411959:A:G	50	98	1	0.1992
8:136412224:C:T	50	98	0.98	0.1663
8:136412601:G:C	49	100	1	0.04557
8:136412642:C:G	50	100	1	0.03831
8:136412694:T:C	50	100	1	0.1924
8:136412699:T:A	50	100	1	0.01816
8:136412730:G:A	50	100	0.99	0.09967
8:136412978:T:C	50	100	0.99	0.1011
8:136413340:T:C	50	100	0.96	0.01325
8:136413374:G:A	50	100	1	0.01035
8:136414038:C:T	50	100	1	0.03794
8:136414268:C:T	50	100	0.96	0.01652
8:136414347:G:T	50	98	1	0.3486
8:136414823:G:A	50	100	1	0.01652
8:136415004:T:A	50	100	1	0.05973
8:136415951:G:A	50	96	0.93	0.05229
8:136416067:T:C	50	100	1	0.3538
8:136416162:T:C	50	100	1	0.2436
8:136416198:A:T	50	100	1	0.01652
8:136416679:A:G	50	100	1	0.03758
8:136416815:T:G	50	100	1	0.3517
8:136417056:T:C	50	100	0.94	0.0256
8:136417159:T:C	50	100	1	0.03813
8:136417265:C:G	50	100	1	0.01743
8:136418018:G:A	50	100	1	0.02215
8:136418130:C:A	50	100	1	0.0167
8:136418289:C:A	50	100	0.99	0.3192
8:136418369:C:G	50	100	1	0.02215
8:136418514:C:T	50	100	0.99	0.12
8:136418565:A:G	50	100	1	0.03813
8:136418832:C:G	49	98	0.89	0.06627
8:136419236:G:A	50	100	1	0.03776
8:136419315:T:C	50	100	1	0.01652
8:136420074:G:A	50	100	1	0.01652
8:136420139:C:T	50	100	1	0.3188
8:136420244:A:G	50	100	1	0.01652
8:136420804:A:T	50	100	1	0.01707
8:136421977:T:G	50	100	1	0.07662
8:136422091:G:A	50	100	0.91	0.02233
8:136422199:C:G	50	100	0.9	0.01924
8:136422326:T:C	50	100	1	0.07662
8:136422484:A:C	50	100	1	0.2807
8:136422655:C:G	50	100	1	0.03867
8:136422822:G:A	50	100	1	0.01652
8:136422984:A:C	50	100	0.99	0.02269
8:136423056:T:C	50	100	1	0.01707
8:136423136:T:C	50	100	1	0.02215
8:136423148:A:G	50	98	1	0.3288
8:136423192:G:T	50	100	1	0.02324
8:136423281:A:G	50	100	1	0.1033
8:136423655:A:G	50	100	1	0.07662
8:136423917:C:A	50	100	1	0.3252
8:136423931:A:C	50	100	1	0.325
8:136424363:G:C	50	100	1	0.03794
8:136424557:G:A	50	100	0.68	0.01144
8:136424857:G:A	50	100	0.87	0.01779
8:136424867:A:G	50	100	1	0.3168
8:136424930:C:T	50	100	1	0.09931
8:136424992:T:C	50	100	0.97	0.03794
8:136425327:T:A	50	100	1	0.2024
8:136425469:T:C	50	100	0.98	0.08424
8:136425475:A:G	50	100	1	0.03794
8:136425621:G:T	50	100	0.99	0.2093
8:136426292:T:C	50	100	0.98	0.0167
8:136426832:G:C	50	100	1	0.04303
8:136427373:G:A	50	100	1	0.2026
8:136427440:C:A	50	100	1	0.03794
8:136427503:G:A	50	100	1	0.2789
8:136427713:C:T	50	100	1	0.01652
8:136427921:G:A	50	100	0.99	0.03686
8:136428081:T:A	50	100	1	0.01652
8:136428659:T:C	50	100	1	0.03794
8:136428989:C:T	50	100	1	0.03794
8:136429124:A:G	50	100	1	0.03686
8:136429641:T:C	50	100	0.83	0.01598
8:136430080:G:A	50	98	1	0.03794
8:136430637:A:C	50	100	0.98	0.07026
8:136430999:G:C	50	100	1	0.05465
8:136431703:A:G	50	100	1	0.1972
8:136431780:G:A	50	100	1	0.2516
8:136432103:T:C	50	100	1	0.01652
8:136432528:A:G	50	100	1	0.2351
8:136432533:A:G	50	100	0.81	0.0118
8:136432791:T:G	50	100	1	0.2351
8:136432884:G:C	50	100	1	0.01652
8:136433160:G:A	50	100	1	0.3141
8:136433170:A:G	50	100	1	0.0167
8:136433293:T:C	50	100	1	0.2351
8:136433820:G:A	50	100	1	0.0167
8:136434118:G:T	50	100	1	0.03794
8:136434187:T:C	50	100	1	0.3141
8:136434463:C:G	50	100	1	0.1966
8:136434833:T:C	50	100	1	0.2347
8:136434926:C:A	50	100	0.98	0.01271
8:136434936:C:T	50	100	1	0.01398
8:136435208:G:A	50	100	1	0.1701
8:136435628:G:A	50	100	1	0.2347
8:136436178:G:A	50	100	1	0.03794
8:136436318:C:A	50	100	0.98	0.08388
8:136436416:C:T	50	100	1	0.1963
8:136436689:G:T	50	100	1	0.2346
8:136436693:C:T	50	100	1	0.01652
8:136436694:G:A	50	100	1	0.02923
8:136437012:G:T	50	100	1	0.2346
8:136437111:A:T	50	94	0.9	0.07571
8:136437612:G:C	50	100	1	0.03794
8:136437660:G:A	50	100	1	0.08896
8:136438033:C:T	50	94	1	0.3146
8:136438164:A:G	49	87.8	0.99	0.3128
8:136438324:G:T	50	92	1	0.1959
8:136438330:T:A	50	92	1	0.2333
8:136438756:T:C	49	98	0.99	0.2533
8:136438994:G:T	48	97.9	1	0.2349
8:136439030:G:A	50	98	0.99	0.02651
8:136439203:T:C	50	100	1	0.03794
8:136439332:A:T	50	100	1	0.1963
8:136439558:G:C	50	100	0.96	0.02524
8:136439674:C:T	50	100	0.99	0.03776
8:136439686:T:A	50	98	0.98	0.2355
8:136440076:C:T	47	95.7	0.85	0.07262
8:136442266:C:A	50	100	0.81	0.0118
8:136442270:C:T	50	100	0.8	0.01071
8:136442866:C:T	50	100	0.99	0.03994
8:136442882:G:T	50	100	0.98	0.01398
8:136443199:T:C	50	100	0.95	0.01035
8:136443300:C:G	38	89.5	1	0.06245
8:136443323:T:C	44	93.2	1	0.03595
8:136443622:C:T	44	100	0.98	0.03849
8:136443727:C:T	46	100	0.88	0.0167
8:136443763:G:T	50	100	1	0.1961
8:136443786:C:G	50	100	1	0.2346
8:136443850:G:C	50	100	1	0.01652
8:136443944:C:A	50	100	0.99	0.1961
8:136444043:G:A	50	100	1	0.1037
8:136444068:C:T	50	100	0.99	0.1142
8:136444290:G:T	50	100	0.99	0.02269
8:136444293:C:T	50	100	1	0.0305
8:136444352:A:C	50	100	1	0.2346
8:136444921:C:T	50	100	1	0.03794
8:136444925:A:T	50	100	1	0.01652
8:136445386:G:C	50	100	0.95	0.01035
8:136445445:A:G	49	100	1	0.3135
8:136445496:C:A	50	96	0.93	0.04267
8:136445864:G:C	50	100	1	0.01652
8:136446414:A:T	50	100	1	0.01652
8:136446669:G:T	50	100	1	0.3135
8:136446881:G:A	50	100	1	0.2346
8:136446981:C:T	50	100	1	0.06264
8:136447072:G:C	50	100	1	0.2346
8:136447114:C:G	50	100	0.99	0.1705
8:136447208:A:G	50	100	1	0.03794
8:136447721:G:A	50	100	0.98	0.08388
8:136448359:C:T	50	100	1	0.1964
8:136448970:A:G	50	100	1	0.0167
8:136449113:T:C	50	98	0.96	0.09731
8:136449234:A:G	50	100	1	0.01652
8:136449271:T:G	50	100	0.99	0.05701
8:136449370:A:G	50	100	1	0.2364
8:136449464:C:A	50	100	1	0.2364
8:136449699:C:A	50	100	1	0.2362
8:136449811:C:G	50	100	1	0.2362
8:136449952:G:A	50	100	0.99	0.02469
8:136449974:C:A	50	100	1	0.2362
8:136449988:G:A	50	100	1	0.1977
8:136450037:A:C	50	100	1	0.2362
8:136450045:C:A	50	100	0.99	0.05773
8:136450104:C:T	50	100	1	0.2362
8:136450359:A:G	50	100	1	0.2358
8:136450360:C:T	50	100	0.99	0.01416
8:136450361:G:A	50	100	1	0.2358
8:136450476:G:A	50	100	1	0.2362
8:136450645:G:A	50	100	1	0.2362
8:136450660:C:G	50	100	1	0.2362
8:136450701:C:T	50	100	1	0.2362
8:136450706:G:A	50	100	1	0.2362
8:136450740:A:G	50	100	1	0.2362
8:136450883:T:A	50	100	1	0.3152
8:136451260:C:T	50	98	1	0.2362
8:136451267:A:G	50	98	1	0.2362
8:136451294:G:A	50	100	0.98	0.05701
8:136451386:T:C	50	100	1	0.01652
8:136451526:C:T	50	100	1	0.236
8:136451869:T:C	50	100	0.99	0.2387
8:136451918:C:A	50	100	1	0.236
8:136452004:C:T	50	100	0.99	0.02288
8:136452247:T:G	50	100	0.98	0.08424
8:136452366:C:T	50	100	1	0.2366
8:136452414:C:T	50	100	0.98	0.06245
8:136452501:A:C	50	100	0.98	0.03831
8:136452528:T:C	50	100	1	0.2366
8:136452722:G:A	50	98	1	0.2367
8:136452779:C:T	50	98	0.95	0.1044
8:136452902:T:C	50	100	0.99	0.2367
8:136453061:C:G	50	100	0.88	0.01779
8:136453081:C:T	50	100	0.99	0.2371
8:136453820:G:A	50	100	0.96	0.03595
8:136453902:T:C	50	100	0.99	0.2373
8:136454038:G:T	50	100	0.99	0.3322
8:136454195:A:T	50	98	1	0.3012
8:136455236:C:G	50	100	1	0.01652
8:136455631:G:T	50	90	0.82	0.06227
8:136455654:G:A	50	96	0.63	0.01979
8:136455656:A:G	50	94	0.96	0.2462
8:136455658:A:G	50	94	0.99	0.2039
8:136456202:A:C	50	100	0.99	0.2371
8:136456546:G:C	50	100	1	0.2662
8:136456760:C:T	50	100	1	0.04648
8:136456902:A:G	50	100	0.97	0.0728
8:136457044:G:A	50	100	0.92	0.02342
8:136457096:A:G	50	100	1	0.04648
8:136457515:T:C	50	100	1	0.08951
8:136457624:C:T	50	100	1	0.0167
8:136458009:C:T	47	100	1	0.04539
8:136458072:G:C	50	100	1	0.0167
8:136458126:T:C	50	98	0.98	0.3139
8:136458135:C:G	50	100	1	0.1552
8:136458209:T:C	50	100	1	0.08951
8:136458582:G:T	50	100	1	0.08951
8:136458599:C:G	50	100	0.95	0.01071
8:136458636:C:T	50	100	1	0.08951
8:136458886:A:G	50	100	1	0.08969
8:136458959:G:C	50	100	1	0.08932
8:136459027:A:G	50	100	0.98	0.03105
8:136459431:G:T	50	100	1	0.02324
8:136460016:T:C	50	100	1	0.1367
8:136460093:C:T	50	96	0.92	0.05519
8:136460126:C:G	50	100	1	0.01688
8:136460587:G:A	50	100	1	0.04158
8:136460636:C:T	50	100	1	0.05828
8:136461066:C:G	50	100	0.82	0.01235
8:136461219:C:A	50	100	1	0.1503
8:136462084:A:G	50	100	1	0.08969
8:136462228:C:T	50	100	0.99	0.1038
8:136462242:A:G	50	100	1	0.1365
8:136462447:C:T	50	100	1	0.08969
8:136462716:T:G	50	98	0.99	0.4697
8:136463463:A:C	50	100	0.99	0.1166
8:136463565:C:G	50	100	1	0.01688
8:136463834:G:A	50	100	1	0.04829
8:136463973:A:T	50	100	1	0.01688
8:136464074:C:T	50	100	1	0.0285
8:136464118:G:A	50	100	1	0.02996
8:136465041:T:A	50	100	1	0.04829
8:136465047:A:T	50	100	1	0.04829
8:136465204:G:A	50	98	0.98	0.04884
8:136465247:T:C	50	100	1	0.09005
8:136465264:T:C	50	100	1	0.09459
8:136465409:G:C	50	100	0.98	0.02397
8:136465787:A:G	50	100	1	0.1069
8:136466111:A:G	50	100	0.82	0.01071
8:136466255:T:G	50	96	0.98	0.2656
8:136466717:C:G	50	100	1	0.02996
8:136466869:A:T	50	100	1	0.0472
8:136467008:C:A	50	100	1	0.01707
8:136467218:T:C	50	100	1	0.02633
8:136467237:G:A	50	100	0.96	0.01253
8:136467541:T:C	50	100	1	0.1017
8:136468175:C:T	50	100	1	0.1015
8:136468220:A:G	50	100	1	0.1015
8:136470243:C:T	50	100	1	0.05084
8:136470247:C:T	50	100	1	0.04394
8:136470349:G:A	50	98	1	0.01253
8:136470430:A:G	50	100	1	0.04702
8:136470556:A:C	50	100	1	0.04267
8:136470564:T:A	50	100	1	0.05084
8:136470710:G:A	50	100	1	0.0512
8:136470833:T:A	50	100	1	0.04557
8:136470834:A:T	50	100	1	0.01725
8:136470958:G:A	50	100	1	0.05047
8:136471251:C:T	50	100	1	0.01688
8:136471659:G:A	50	100	1	0.02288
8:136471994:T:C	50	100	1	0.09495
8:136472308:G:C	50	94	0.98	0.3983
8:136472353:A:G	50	100	1	0.04775
8:136472414:G:A	50	100	1	0.05047
8:136472492:G:A	50	100	0.97	0.09858
8:136472694:G:A	50	100	1	0.03141
8:136473227:A:G	50	92	0.86	0.01561
8:136473264:A:G	50	94	0.98	0.2667
8:136473572:A:T	50	100	0.99	0.04811
8:136473659:T:G	50	100	1	0.03141
8:136473816:C:T	50	100	1	0.03141
8:136474312:T:G	50	100	0.99	0.01216
8:136474434:C:G	50	100	0.82	0.01561
8:136474566:G:A	50	94	0.97	0.1708
8:136474776:G:A	50	98	0.96	0.1035
8:136474953:T:A	50	98	0.98	0.4145
8:136475482:C:T	50	100	0.99	0.03232
8:136475794:G:A	50	100	0.98	0.1605
8:136476392:C:T	50	100	1	0.0325
8:136476460:A:G	49	100	0.99	0.1609
8:136477016:A:T	50	100	1	0.0325
8:136477596:T:C	50	100	1	0.0325
8:136477625:T:G	50	100	0.98	0.1981
8:136477811:T:C	50	100	1	0.02142
8:136478434:G:T	50	100	0.97	0.01398
8:136478811:G:C	50	100	0.98	0.4116
8:136480017:G:A	50	100	1	0.09205
8:136480178:G:A	50	100	1	0.01761
8:136480324:A:G	50	100	0.76	0.02142
8:136480444:C:G	50	100	1	0.0325
8:136480494:G:A	50	100	1	0.01906
8:136480827:A:T	50	100	0.98	0.02142
8:136480972:A:G	50	98	0.99	0.4916
8:136481118:G:A	50	98	0.98	0.3617
8:136481766:T:C	50	100	0.97	0.01434
8:136481789:G:A	50	100	1	0.01216
8:136481808:T:C	50	100	1	0.0216
8:136481825:T:C	50	100	0.98	0.1874
8:136482633:T:C	50	100	1	0.0216
8:136483170:G:T	50	100	1	0.01906
8:136483932:C:T	50	100	1	0.01761
8:136484103:G:T	50	100	0.99	0.1817
8:136484511:C:T	50	100	0.99	0.03159
8:136484658:T:C	50	100	1	0.01761
8:136485084:T:C	50	100	1	0.0216
8:136485139:C:G	50	100	1	0.0216
8:136485260:C:T	50	100	1	0.0216
8:136485272:T:C	50	100	1	0.03268
8:136485340:G:A	50	100	1	0.0216
8:136485418:C:T	50	100	1	0.0216
8:136485448:C:T	50	100	1	0.02179
8:136485455:C:T	50	100	1	0.0216
8:136485583:C:T	50	100	1	0.02179
8:136485636:A:T	50	100	1	0.0216
8:136485645:A:T	50	100	1	0.09187
8:136485747:G:A	50	100	1	0.0216
8:136485935:G:A	50	100	1	0.0216
8:136486021:C:T	50	100	1	0.0216
8:136486022:A:G	50	100	1	0.02215
8:136486149:T:G	50	100	1	0.0216
8:136486212:T:A	50	100	1	0.0216
8:136486533:T:C	50	100	1	0.0216
8:136486535:G:T	50	100	1	0.0216
8:136486599:G:T	50	94	0.92	0.1097
8:136486794:G:A	50	100	1	0.0216
8:136486925:T:C	50	100	1	0.0216
8:136486938:A:C	50	100	1	0.0216
8:136487023:G:T	50	100	1	0.02179
8:136487325:A:C	50	100	1	0.01761
8:136487506:A:T	50	100	1	0.0138
8:136487546:A:T	50	100	1	0.01761
8:136487870:A:T	50	100	1	0.0423
8:136488143:G:A	50	100	1	0.0216
8:136488169:G:A	50	100	1	0.0216
8:136488196:A:G	50	100	1	0.09187
8:136488224:A:G	50	98	1	0.01289
8:136488233:A:G	50	100	1	0.01979
8:136488564:A:G	50	100	1	0.0216
8:136488665:A:G	50	100	1	0.0216
8:136488857:C:T	50	96	0.8	0.02324
8:136488897:T:A	50	100	1	0.01216
8:136488909:G:C	50	100	1	0.0216
8:136489048:T:C	50	100	1	0.0216
8:136489162:T:C	50	100	1	0.0216
8:136489164:T:C	50	100	0.99	0.1817
8:136489377:C:A	50	98	0.86	0.0236
8:136489384:G:T	50	98	0.95	0.01779
8:136489389:G:C	50	100	1	0.0216
8:136489450:C:A	50	100	1	0.0216
8:136489604:A:G	50	100	0.99	0.4119
8:136489770:C:T	50	100	1	0.0216
8:136489823:T:A	50	100	1	0.0216
8:136489868:T:C	50	100	1	0.03322
8:136489929:A:G	50	100	1	0.03322
8:136489934:T:C	50	100	1	0.0216
8:136490032:A:G	50	100	0.66	0.0216
8:136490105:G:A	50	100	1	0.0216
8:136490222:C:A	50	100	1	0.02887
8:136490348:C:G	50	98	0.99	0.4119
8:136490471:A:G	50	100	1	0.0216
8:136490768:T:C	50	100	1	0.0216
8:136490787:A:T	50	100	1	0.0216
8:136490932:C:T	50	100	1	0.0216
8:136491036:C:A	50	100	1	0.0216
8:136491068:T:C	50	100	1	0.02179
8:136491186:C:T	50	98	0.99	0.4121
8:136491211:G:A	50	100	0.94	0.0138
8:136491251:A:G	50	100	1	0.0216
8:136491430:T:G	50	100	1	0.02179
8:136491454:A:G	50	100	0.96	0.03813
8:136492189:A:T	50	100	1	0.0216
8:136492240:C:T	50	100	1	0.0216
8:136492293:T:A	50	100	0.99	0.1817
8:136492327:G:A	50	100	1	0.0216
8:136492332:A:G	50	100	1	0.0216
8:136492367:C:T	50	100	1	0.0216
8:136492436:T:A	50	100	1	0.0216
8:136492468:C:T	50	100	1	0.01398
8:136492481:C:T	50	100	1	0.0216
8:136492483:T:C	50	100	1	0.0216
8:136492525:G:C	50	100	1	0.0216
8:136492611:G:A	50	100	0.99	0.02179
8:136492641:G:A	50	100	1	0.0216
8:136492739:C:T	50	100	0.99	0.1598
8:136492841:T:C	50	100	1	0.0216
8:136492866:G:A	50	100	1	0.0216
8:136492894:C:T	50	100	1	0.0216
8:136493015:T:C	50	100	1	0.0216
8:136493018:A:G	50	100	1	0.0216
8:136493041:G:A	50	100	0.96	0.0216
8:136493115:T:C	50	100	1	0.0216
8:136493135:C:T	50	100	1	0.0216
8:136493157:A:G	50	98	0.92	0.0236
8:136493334:C:T	50	100	0.98	0.01906
8:136493335:A:G	50	100	1	0.0216
8:136493575:G:A	50	100	1	0.02778
8:136493641:T:G	50	100	0.9	0.01452
8:136493692:C:T	50	100	0.97	0.0138
8:136493906:A:C	50	100	1	0.0216
8:136493958:T:C	50	100	0.99	0.0216
8:136494086:T:C	50	100	1	0.01997
8:136494182:G:C	50	100	1	0.0216
8:136494246:G:A	50	100	1	0.0216
8:136494257:T:G	50	100	0.99	0.3963
8:136494327:C:T	50	100	0.99	0.4119
8:136494637:G:C	50	100	1	0.03359
8:136495027:C:G	50	100	1	0.0216
8:136495293:C:T	50	98	0.77	0.01598
8:136495332:C:T	50	100	0.98	0.01906
8:136495463:G:C	50	100	0.98	0.3613
8:136495473:G:A	50	98	0.98	0.01924
8:136496183:A:G	50	100	1	0.0216
8:136496344:T:C	50	100	1	0.0216
8:136496380:G:C	50	100	0.99	0.0915
8:136496509:A:C	50	100	1	0.08896
8:136496574:T:C	50	100	1	0.03304
8:136496631:C:T	50	100	1	0.08388
8:136496781:T:C	50	100	1	0.0345
8:136496996:A:C	50	100	1	0.05065
8:136497048:T:C	50	100	0.85	0.01362
8:136497229:C:T	50	98	0.99	0.3174
8:136497270:C:A	50	100	1	0.03304
8:136497338:A:G	50	98	0.99	0.3174
8:136497815:G:A	50	100	1	0.05065
8:136498260:G:A	50	100	0.99	0.3174
8:136498562:T:C	50	100	1	0.05084
8:136498600:A:G	50	100	0.97	0.01398
8:136498657:T:A	50	100	0.99	0.3172
8:136498859:A:G	50	100	0.99	0.2605
8:136499007:A:G	50	100	1	0.2077
8:136499076:A:G	50	100	0.99	0.258
8:136499170:A:C	50	100	0.98	0.2081
8:136499269:C:T	50	100	1	0.2079
8:136499368:G:T	50	100	1	0.03304
8:136499416:T:A	50	100	1	0.2079
8:136499515:C:G	50	100	0.98	0.01035
8:136499586:A:G	50	100	0.99	0.3969
8:136499621:T:G	50	100	1	0.01235
8:136499775:T:C	50	100	1	0.2079
8:136499781:G:A	50	100	1	0.2079
8:136500027:G:A	50	98	0.96	0.01398
8:136500178:A:G	50	100	1	0.2081
8:136500328:C:T	50	100	1	0.2081
8:136500388:T:C	50	100	0.99	0.4922
8:136500409:G:A	50	100	1	0.2081
8:136500424:G:A	50	100	0.98	0.03304
8:136500431:C:T	50	98	0.97	0.01398
8:136500624:C:T	50	100	1	0.2081
8:136500742:C:G	50	98	0.99	0.2667
8:136500808:T:C	50	100	1	0.2081
8:136501079:G:T	50	100	0.94	0.01906
8:136501294:G:C	50	100	1	0.06173
8:136501463:A:T	50	100	1	0.2081
8:136501614:C:T	49	100	0.99	0.411
8:136501681:C:A	50	100	1	0.2081
8:136501735:A:G	50	100	1	0.02088
8:136501819:G:A	50	100	0.98	0.1797
8:136502151:C:T	50	100	1	0.02415
8:136502358:T:G	50	100	1	0.2081
8:136502533:G:A	50	100	1	0.0216
8:136503073:T:A	50	100	1	0.2082
8:136503613:A:G	50	100	1	0.06173
8:136503705:T:G	50	100	0.99	0.258
8:136503869:T:G	50	100	1	0.03322
8:136503993:G:A	50	100	1	0.2413
8:136504156:C:G	50	100	0.99	0.06191
8:136505172:A:G	50	100	1	0.2081
8:136505322:T:C	50	98	0.81	0.01398
8:136505658:G:A	50	98	0.91	0.02306
8:136505794:G:T	50	100	1	0.2081
8:136505811:C:T	50	100	1	0.0216
8:136506071:T:C	50	100	1	0.2079
8:136506129:C:T	50	100	1	0.2079
8:136506319:C:T	50	100	0.99	0.3956
8:136506341:A:G	50	100	1	0.2077
8:136506377:C:T	50	100	1	0.2077
8:136506520:T:C	50	100	1	0.2077
8:136506675:C:T	50	100	1	0.03304
8:136506785:C:T	50	98	0.99	0.2585
8:136506795:T:C	50	100	0.99	0.1006
8:136506947:A:G	50	100	1	0.03831
8:136506965:G:A	50	100	0.98	0.154
8:136506966:T:A	50	100	1	0.03831
8:136506996:T:C	50	100	0.99	0.4374
8:136507180:A:G	50	100	0.99	0.2518
8:136507291:C:T	49	100	1	0.02306
8:136507790:G:A	50	100	1	0.02814
8:136508272:C:A	50	98	0.98	0.4034
8:136508832:C:T	50	100	0.98	0.3952
8:136509071:A:C	50	100	0.98	0.3952
8:136509129:G:C	50	100	1	0.03304
8:136509431:C:G	50	100	0.99	0.03831
8:136509435:C:T	50	98	0.96	0.01924
8:136509444:C:T	50	100	0.99	0.02814
8:136510003:T:A	50	100	0.98	0.3725
8:136510207:C:G	50	100	0.98	0.3675
8:136510649:C:A	50	98	0.97	0.3727
8:136510653:T:C	50	100	0.94	0.02269
8:136510695:T:A	50	100	0.94	0.0187
8:136510745:T:C	50	100	0.9	0.06064
8:136510803:C:A	50	100	0.97	0.3727
8:136510992:C:T	50	100	0.92	0.3515
8:136511228:T:A	50	86	0.84	0.4054
8:136511507:A:G	50	80	0.74	0.2947
8:136511531:T:G	50	94	0.8	0.1289
8:136511544:G:A	50	88	0.72	0.2048
8:136511690:G:C	50	84	0.72	0.3077
8:136511737:G:A	50	78	0.73	0.4668
8:136512318:G:C	50	98	0.74	0.0158
8:136512469:T:C	50	100	0.8	0.02941
8:136512530:T:C	50	96	0.86	0.2547
8:136512538:C:T	50	96	0.9	0.1514
8:136512762:T:C	50	98	0.96	0.1514
8:136513373:A:G	50	100	0.99	0.08606
8:136513653:C:T	50	98	0.99	0.02378
8:136513977:A:G	50	96	0.98	0.3905
8:136514080:G:A	50	98	0.98	0.2752
8:136514423:C:A	50	100	0.98	0.09804
8:136514556:G:T	50	98	0.95	0.4731
8:136514564:T:C	50	100	1	0.02015
8:136514886:C:A	50	100	0.99	0.1276
8:136515013:C:T	50	98	0.99	0.1255
8:136515134:C:T	50	98	0.93	0.1358
8:136515181:G:T	50	100	0.99	0.1058
8:136515371:A:G	50	100	0.99	0.1276
8:136515418:G:A	50	98	0.97	0.3032
8:136515560:T:G	50	100	0.99	0.3938
8:136515604:C:T	50	100	0.99	0.394
8:136515810:C:T	50	100	1	0.06445
8:136516117:C:T	50	100	0.94	0.01761
8:136516254:A:T	50	100	1	0.01979
8:136516544:C:A	50	98	0.97	0.1293
8:136516805:A:G	50	98	0.95	0.0187
8:136516880:A:G	50	100	0.99	0.3825
8:136517593:G:A	50	98	0.98	0.04049
8:136517698:T:C	50	100	1	0.01816
8:136517881:A:T	50	100	0.9	0.02269
8:136518020:G:A	50	98	0.96	0.04031
8:136518230:C:A	50	100	1	0.01816
8:136518635:G:A	50	100	1	0.1347
8:136519462:G:A	50	98	0.97	0.07879
8:136519830:C:T	50	98	0.96	0.05247
8:136519881:A:G	50	100	1	0.06118
8:136519901:T:C	50	100	1	0.06118
8:136520068:C:T	50	100	1	0.04121
8:136520122:T:C	50	100	0.99	0.3871
8:136520131:T:C	50	100	1	0.1068
8:136520246:G:T	50	100	0.99	0.06064
8:136520272:G:A	50	100	1	0.06064
8:136520340:T:C	50	100	1	0.02015
8:136520530:T:C	50	100	1	0.061
8:136520570:C:T	50	100	1	0.1068
8:136520608:A:G	50	100	0.88	0.01852
8:136520756:T:C	50	100	0.98	0.1084
8:136520789:A:G	50	100	1	0.03794
8:136521120:G:A	50	100	0.98	0.08678
8:136521473:C:T	50	100	1	0.06118
8:136521796:C:A	50	100	0.99	0.4045
8:136521888:A:G	50	100	1	0.061
8:136522037:A:G	50	100	1	0.061
8:136522066:T:A	50	100	0.94	0.04176
8:136522198:G:A	50	100	1	0.01779
8:136522314:C:A	50	100	0.99	0.407
8:136522414:T:C	50	100	0.99	0.09786
8:136522436:C:T	50	100	1	0.061
8:136522451:T:C	50	98	1	0.01943
8:136522936:G:A	50	98	0.91	0.03068
8:136522944:C:T	50	100	1	0.061
8:136523076:G:A	50	100	1	0.01598
8:136523152:T:C	50	100	1	0.1068
8:136523153:G:T	50	100	1	0.1002
8:136523299:G:A	50	100	1	0.03032
8:136523501:T:C	50	100	1	0.1679
8:136523523:T:C	50	100	1	0.061
8:136523579:C:T	50	100	1	0.1097
8:136523726:T:C	49	98	0.99	0.2887
8:136523743:C:T	49	100	0.99	0.4437
8:136523751:A:T	49	100	0.99	0.4444
8:136524093:G:A	50	100	1	0.165
8:136524218:A:T	50	100	1	0.1656
8:136524219:T:G	50	100	1	0.1656
8:136524226:G:A	50	100	1	0.1656
8:136524280:T:C	50	100	1	0.01961
8:136524406:G:A	50	100	1	0.01943
8:136524462:G:A	50	100	1	0.01543
8:136524649:A:T	50	100	1	0.01543
8:136524918:T:C	50	100	1	0.061
8:136525162:C:T	50	100	0.99	0.1601
8:136525234:G:A	50	100	0.98	0.1603
8:136525380:T:C	50	100	1	0.1601
8:136525381:G:A	50	100	0.99	0.2789
8:136525382:G:T	50	100	0.99	0.279
8:136525593:A:T	50	100	1	0.1656
8:136525638:A:G	50	100	1	0.061
8:136525769:A:G	50	100	0.99	0.4109
8:136525801:A:T	50	100	0.97	0.01725
8:136525845:T:G	50	100	0.99	0.2763
8:136526235:T:C	49	100	0.97	0.01725
8:136526304:T:C	50	100	1	0.01979
8:136526552:A:G	50	100	1	0.03794
8:136526688:T:C	50	100	0.99	0.2761
8:136527045:G:T	49	100	1	0.061
8:136527478:C:T	50	100	1	0.1603
8:136527557:T:C	50	100	1	0.1627
8:136527647:T:C	50	98	0.92	0.0256
8:136527742:C:T	50	100	1	0.09513
8:136527768:G:A	50	100	1	0.2792
8:136528146:C:T	50	100	1	0.1676
8:136528202:C:T	50	100	1	0.1683
8:136528225:A:G	50	100	1	0.061
8:136528259:C:T	50	100	1	0.1676
8:136528269:A:G	50	100	1	0.1676
8:136528514:T:A	50	100	1	0.1676
8:136528537:C:T	50	100	1	0.01543
8:136528685:T:A	50	100	1	0.02052
8:136528712:T:C	50	100	1	0.1674
8:136528838:T:C	50	100	1	0.3873
8:136528995:C:T	50	100	1	0.104
8:136529001:G:A	50	100	1	0.11
8:136529020:A:C	50	100	1	0.165
8:136529214:C:T	50	100	1	0.104
8:136529256:T:C	50	100	1	0.05773
8:136529258:T:C	50	100	0.98	0.1327
8:136529260:T:C	50	100	0.98	0.1514
8:136529293:G:A	49	100	1	0.165
8:136529314:T:C	50	100	1	0.01307
8:136529363:C:T	50	100	1	0.165
8:136529371:G:T	50	100	0.99	0.3012
8:136529466:T:C	50	100	1	0.165
8:136529486:A:G	50	100	1	0.165
8:136529647:C:T	50	100	1	0.01107
8:136529796:T:C	50	100	1	0.01688
8:136529884:G:A	50	100	1	0.11
8:136530140:C:T	50	100	0.84	0.01543
8:136530408:A:G	50	100	0.99	0.2885
8:136530568:G:A	50	100	1	0.01961
8:136530616:A:C	50	100	0.98	0.4027
8:136531136:A:G	50	100	0.99	0.4011
8:136531351:A:C	50	98	1	0.01943
8:136531740:A:G	50	100	1	0.01688
8:136531770:T:A	50	100	1	0.01943
8:136532179:C:T	50	100	1	0.1654
8:136532203:G:C	50	100	1	0.01543
8:136532498:C:T	50	100	1	0.061
8:136532905:C:T	50	100	1	0.2053
8:136532951:C:T	50	98	0.99	0.364
8:136533015:C:G	50	100	0.99	0.2683
8:136533087:A:C	50	98	0.99	0.01543
8:136533258:G:A	50	98	0.99	0.2696
8:136533279:G:A	50	100	1	0.0207
8:136533364:C:T	50	100	1	0.061
8:136533473:T:C	50	100	0.99	0.3758
8:136533583:T:G	50	100	1	0.4012
8:136533681:G:C	50	100	0.97	0.09495
8:136533737:G:A	50	100	1	0.02052
8:136534206:A:G	50	100	0.99	0.209
8:136534687:C:G	50	100	1	0.02941
8:136534873:C:T	50	100	1	0.2073
8:136534889:C:T	50	100	1	0.0207
8:136535116:C:T	50	100	0.91	0.01816
8:136535229:A:G	50	100	0.97	0.07952
8:136535508:A:G	50	100	0.99	0.2721
8:136535876:A:G	50	100	1	0.27
8:136536027:T:A	50	100	1	0.3954
8:136536047:C:A	50	100	1	0.1872
8:136536276:T:C	50	100	1	0.1872
8:136537127:A:G	50	100	1	0.03159
8:136537165:A:G	50	100	1	0.01943
8:136537287:A:G	50	100	1	0.427
8:136537330:C:T	50	100	1	0.06245
8:136537451:A:G	50	100	1	0.187
8:136537461:A:G	50	100	1	0.03159
8:136537792:C:T	50	98	0.99	0.01561
8:136537959:T:C	50	100	1	0.4274
8:136537971:G:A	50	100	0.98	0.01707
8:136537995:G:A	50	100	1	0.2987
8:136538023:T:G	50	100	1	0.02959
8:136538220:G:C	50	100	1	0.02959
8:136538488:T:G	50	100	1	0.4274
8:136538507:G:T	50	100	1	0.01943
8:136538964:T:C	50	100	1	0.07807
8:136539007:T:C	50	98	1	0.01961
8:136539180:C:G	50	100	1	0.03159
8:136539408:C:T	50	100	1	0.07807
8:136539425:G:C	50	100	1	0.02959
8:136539515:T:C	50	100	1	0.4272
8:136539665:G:C	50	100	1	0.1215
8:136540560:G:T	50	100	0.99	0.2075
8:136540666:G:C	50	100	1	0.4272
8:136540717:G:A	50	100	1	0.2987
8:136540728:A:G	50	100	1	0.03159
8:136540889:A:G	50	98	0.98	0.102
8:136541008:T:C	50	100	1	0.06245
8:136541079:T:C	48	100	1	0.4272
8:136541090:G:A	50	100	1	0.01126
8:136541128:C:T	50	98	1	0.0207
8:136541134:A:G	50	100	0.99	0.1874
8:136541189:C:T	49	100	1	0.4272
8:136541355:G:C	50	100	1	0.01943
8:136541467:C:T	50	100	1	0.4272
8:136541523:A:C	50	100	1	0.3954
8:136541936:C:T	50	100	0.98	0.03195
8:136541963:G:A	50	100	1	0.4274
8:136542315:T:A	50	100	1	0.1855
8:136542397:G:A	50	100	1	0.07952
8:136542517:G:A	50	100	1	0.03177
8:136542532:A:G	50	100	1	0.03177
8:136542646:C:G	50	100	1	0.1211
8:136542823:C:T	50	100	0.99	0.03195
8:136543005:C:A	50	100	1	0.1209
8:136543011:T:C	49	100	1	0.4272
8:136543060:C:T	50	100	1	0.07952
8:136543102:G:A	50	100	1	0.1294
8:136543332:C:T	50	100	1	0.2092
8:136543443:T:C	50	100	1	0.01289
8:136543520:A:G	50	100	1	0.0797
8:136543635:G:A	50	100	0.98	0.1661
8:136543687:C:T	50	100	1	0.03195
8:136543752:T:C	50	100	1	0.01561
8:136544283:A:C	50	100	1	0.03232
8:136544286:C:T	50	100	0.94	0.01961
8:136544346:A:G	50	100	1	0.01561
8:136544760:G:A	50	100	0.98	0.0207
8:136544883:T:C	50	100	1	0.01943
8:136545124:C:T	50	100	1	0.02015
8:136545161:C:A	50	100	1	0.04085
8:136545223:G:A	50	100	0.99	0.01652
8:136545271:A:G	50	100	1	0.07952
8:136545372:A:T	50	98	1	0.1505
8:136545457:G:T	50	100	1	0.0207
8:136545597:G:A	50	100	1	0.01943
8:136545696:T:C	50	100	1	0.216
8:136545827:T:C	50	100	1	0.1883
8:136545952:A:G	50	100	0.98	0.02033
8:136546514:T:G	50	100	1	0.2988
8:136546596:T:G	50	100	1	0.01561
8:136546965:C:T	50	100	1	0.1879
8:136547417:A:C	50	100	1	0.01943
8:136547760:A:G	50	100	1	0.07952
8:136547879:A:G	50	100	1	0.01943
8:136548639:G:A	50	100	1	0.4256
8:136549261:T:C	50	100	1	0.4276
8:136549788:C:T	50	100	0.98	0.2095
8:136550026:G:A	50	100	1	0.03177
8:136550057:G:A	50	100	1	0.1879
8:136550064:C:G	50	100	1	0.01561
8:136550471:C:T	50	100	1	0.01561
8:136550739:G:A	50	100	1	0.0207
8:136550798:A:G	50	100	1	0.02796
8:136551181:T:G	50	98	1	0.01943
8:136551242:T:C	50	100	1	0.1209
8:136551414:A:G	50	100	1	0.01289
8:136551444:G:A	50	100	1	0.4267
8:136551509:G:A	50	100	1	0.01325
8:136551754:G:A	50	100	1	0.1293
8:136552068:G:T	50	100	1	0.1879
8:136552099:G:A	50	100	1	0.1207
8:136552172:T:G	50	100	1	0.02814
8:136552269:T:C	50	100	1	0.4256
8:136552498:A:T	50	100	1	0.1207
8:136552544:G:T	50	100	1	0.01561
8:136552800:A:G	50	100	0.94	0.1258
8:136553095:C:G	50	100	1	0.2712
8:136553250:T:G	50	100	1	0.02796
8:136553602:T:G	50	100	1	0.2159
8:136553630:A:G	50	100	1	0.2988
8:136553818:A:G	50	100	1	0.01325
8:136553971:T:G	50	100	1	0.02378
8:136554134:T:C	50	100	1	0.1211
8:136554355:G:A	50	100	0.99	0.02796
8:136554958:G:A	50	100	1	0.01561
8:136555207:C:T	50	100	1	0.01943
8:136555291:A:G	50	100	0.97	0.04031
8:136555329:C:T	50	100	1	0.02378
8:136555580:C:A	50	100	1	0.03214
8:136555712:C:T	50	100	1	0.06718
8:136555840:G:A	50	100	1	0.1487
8:136556009:T:C	50	100	1	0.2092
8:136556034:G:A	50	100	1	0.1211
8:136556250:G:A	50	100	1	0.01325
8:136556759:G:A	50	100	1	0.2093
8:136556830:G:A	50	100	0.96	0.02832
8:136557013:A:G	50	100	1	0.01561
8:136557173:C:G	49	100	0.98	0.1037
8:136557314:A:C	50	100	1	0.01017
8:136557411:A:G	50	100	1	0.01943
8:136557653:G:T	50	100	1	0.01434
8:136557804:C:T	50	100	1	0.1207
8:136558162:G:A	50	100	1	0.01325
8:136558239:T:A	50	100	1	0.01561
8:136558354:A:C	50	100	1	0.03195
8:136558583:T:A	50	100	1	0.1207
8:136559189:G:A	50	100	1	0.01652
8:136559217:T:A	50	100	1	0.1879
8:136559335:G:A	50	100	1	0.1972
8:136559411:G:A	50	100	1	0.01961
8:136560275:T:A	50	100	1	0.2709
8:136560292:T:C	50	100	1	0.01943
8:136560344:G:A	50	100	1	0.02796
8:136560626:G:A	50	100	1	0.01943
8:136560944:A:G	50	100	0.92	0.02233
8:136562147:A:G	50	100	1	0.03195
8:136562159:G:A	50	98	1	0.02505
8:136562537:G:A	50	100	1	0.1066
8:136562543:A:C	50	100	1	0.02796
8:136562574:C:T	50	100	1	0.2711
8:136562654:A:G	50	100	1	0.02814
8:136562996:C:A	50	100	1	0.2159
8:136563104:A:G	50	100	1	0.2983
8:136563470:T:C	50	100	1	0.02106
8:136563563:C:G	50	100	1	0.04775
8:136563744:T:A	49	91.8	0.85	0.05991
8:136563830:T:C	50	100	1	0.2731
8:136563941:G:A	50	100	1	0.02796
8:136563946:C:T	50	100	1	0.06736
8:136564079:C:T	50	100	1	0.03195
8:136564084:A:T	50	98	1	0.01525
8:136564098:G:T	50	100	0.99	0.04285
8:136564190:G:T	50	100	1	0.1296
8:136564237:G:A	50	100	1	0.1298
8:136564413:C:G	50	100	1	0.02796
8:136564430:G:A	50	100	1	0.1879
8:136564681:T:C	45	88.9	1	0.07789
8:136564719:C:T	49	98	0.98	0.01616
8:136564741:C:T	50	100	1	0.1037
8:136564998:G:A	50	100	1	0.01561
8:136565837:G:A	50	100	1	0.01598
8:136566036:C:T	50	100	1	0.02814
8:136566728:A:C	50	100	1	0.06718
8:136566947:A:G	50	100	1	0.07789
8:136567191:C:T	50	100	1	0.1879
8:136567315:A:C	50	100	1	0.03214
8:136567501:C:A	50	100	1	0.01943
8:136567616:G:A	50	100	1	0.1879
8:136567924:T:C	50	100	1	0.07952
8:136567941:C:T	50	100	1	0.1207
8:136568109:A:C	50	100	1	0.07789
8:136568148:A:G	50	100	1	0.06718
8:136568336:C:T	50	100	1	0.2988
8:136568629:A:G	50	100	1	0.2716
8:136568776:A:G	50	100	1	0.01707
8:136568808:T:C	50	100	1	0.02088
8:136568849:C:T	50	100	1	0.01561
8:136569062:T:C	50	100	1	0.4261
8:136569247:A:G	50	100	0.95	0.01543
8:136569287:G:A	50	100	0.98	0.04031
8:136569303:C:T	50	98	0.86	0.01271
8:136569626:T:G	50	100	1	0.06954
8:136569775:G:A	50	100	0.98	0.02832
8:136569984:G:T	50	100	1	0.2714
8:136571293:G:A	50	100	1	0.05138
8:136571393:G:A	50	100	1	0.1207
8:136571569:C:T	50	100	1	0.4257
8:136571599:C:T	50	100	1	0.06718
8:136571696:G:C	50	100	1	0.01325
8:136571773:C:T	50	100	1	0.4257
8:136571834:C:T	50	100	1	0.0118
8:136572022:A:G	50	100	1	0.03195
8:136572201:T:C	50	100	1	0.02796
8:136572369:G:A	50	100	1	0.03268
8:136572420:G:A	50	100	0.93	0.01961
8:136572481:G:A	50	100	1	0.1879
8:136572487:G:A	50	100	1	0.01943
8:136572668:C:A	50	100	1	0.01416
8:136572751:A:G	50	100	1	0.2711
8:136572756:C:A	50	100	1	0.02124
8:136572824:C:G	50	100	1	0.02106
8:136572989:C:A	50	100	1	0.01017
8:136573316:T:C	50	100	1	0.1879
8:136573409:G:T	50	100	1	0.4257
8:136573503:T:A	50	100	1	0.1877
8:136573590:C:T	50	100	1	0.07916
8:136573651:G:T	50	100	0.99	0.1879
8:136573770:A:G	50	98	1	0.1289
8:136573837:C:T	50	100	1	0.1022
8:136573863:C:T	50	100	1	0.01725
8:136574091:A:C	50	100	1	0.199
8:136574321:T:C	50	100	1	0.02378
8:136574558:G:T	50	100	1	0.2373
8:136574827:C:T	50	100	1	0.2079
8:136574971:T:C	50	100	1	0.1206
8:136575131:T:C	50	100	1	0.2093
8:136575132:G:A	50	100	1	0.02378
8:136575658:C:T	50	100	1	0.2711
8:136575793:C:T	50	100	1	0.01561
8:136575836:C:T	50	100	1	0.01561
8:136575926:A:G	50	100	1	0.02397
8:136575960:G:T	50	100	1	0.1209
8:136576085:C:T	50	100	1	0.02179
8:136576309:T:G	50	98	0.86	0.01362
8:136576918:C:T	50	98	1	0.07807
8:136577015:T:G	50	100	0.93	0.03141
8:136577318:G:T	50	100	1	0.0207
8:136577537:T:A	50	100	0.96	0.03631
8:136578517:A:G	50	100	0.99	0.2097
8:136578620:T:C	49	98	1	0.2003
8:136579053:T:C	50	100	1	0.02378
8:136579140:C:T	50	100	1	0.09314
8:136579717:A:G	50	100	0.98	0.02378
8:136579803:A:G	50	100	0.99	0.2093
8:136579826:G:A	50	100	0.91	0.01979
8:136580316:G:T	50	98	1	0.02596
8:136580359:A:G	50	100	1	0.2338
8:136580522:A:G	50	100	1	0.1879
8:136580674:G:T	50	100	0.98	0.1296
8:136580774:A:T	50	100	1	0.01561
8:136581564:A:T	50	100	1	0.01325
8:136581918:A:T	50	100	1	0.01325
8:136581980:A:C	50	100	1	0.1206
8:136582281:A:G	50	100	0.98	0.13
8:136582362:C:T	50	100	1	0.05011
8:136582366:C:T	50	100	0.95	0.06645
8:136582781:G:A	50	100	1	0.03195
8:136583042:G:A	50	100	1	0.1964
8:136583276:T:A	50	100	1	0.4248
8:136583488:C:T	50	98	0.99	0.03195
8:136583897:C:G	50	100	1	0.07825
8:136584196:A:G	50	100	1	0.01325
8:136584256:A:G	50	100	1	0.01561
8:136585181:C:A	50	98	0.98	0.03413
8:136585189:A:G	50	100	1	0.01725
8:136585388:G:C	50	100	1	0.2707
8:136585900:G:A	50	100	1	0.01162
8:136586015:A:T	50	98	0.98	0.1957
8:136586136:C:A	50	100	1	0.2705
8:136586186:C:T	50	100	1	0.1037
8:136586831:C:T	50	100	1	0.02378
8:136587067:T:A	50	100	1	0.07825
8:136587271:G:A	50	100	0.99	0.02415
8:136587511:C:G	50	100	1	0.08079
8:136587547:C:G	50	100	1	0.08079
8:136588410:C:A	50	100	1	0.3007
8:136588578:C:T	50	98	1	0.07934
8:136588818:T:C	50	100	1	0.2255
8:136588831:G:A	50	100	1	0.01325
8:136588931:T:C	50	100	1	0.13
8:136589001:T:G	50	100	1	0.07807
8:136589133:A:G	50	98	0.99	0.4227
8:136589480:T:C	50	100	1	0.01144
8:136589524:A:G	50	100	1	0.01144
8:136590185:A:G	50	100	0.92	0.01906
8:136590262:G:A	50	98	0.99	0.1966
8:136590474:A:G	50	100	1	0.1209
8:136590816:G:A	50	100	1	0.1037
8:136590948:C:T	50	100	1	0.01561
8:136590964:G:A	50	100	1	0.02397
8:136591545:T:C	50	100	0.93	0.01943
8:136591862:G:T	50	100	1	0.2255
8:136592558:C:A	50	100	0.99	0.1314
8:136593085:G:A	50	100	1	0.01561
8:136593129:A:G	50	98	1	0.02578
8:136593158:C:T	50	100	1	0.04412
8:136593329:C:A	50	100	1	0.1298
8:136593555:A:G	50	98	0.99	0.2705
8:136593593:G:A	50	98	0.95	0.08969
8:136593768:T:C	50	100	1	0.1901
8:136593840:G:A	50	98	1	0.2079
8:136594082:T:G	50	100	1	0.01144
8:136594129:G:A	49	100	1	0.1209
8:136594260:A:G	50	100	0.93	0.04067
8:136594464:A:G	50	100	1	0.01162
8:136594526:A:G	50	100	1	0.01561
8:136594927:A:T	50	100	1	0.2253
8:136595148:T:C	50	100	1	0.1901
8:136595455:T:C	50	100	1	0.2079
8:136595466:G:A	50	100	1	0.4243
8:136595575:A:G	50	100	1	0.2084
8:136595903:G:A	50	98	1	0.4243
8:136596517:C:T	50	100	1	0.01344
8:136596594:C:T	50	100	1	0.1209
8:136596720:T:C	50	100	1	0.01561
8:136596930:T:G	50	98	1	0.03758
8:136596932:T:G	47	93.6	0.92	0.1409
8:136596934:T:G	48	93.8	0.96	0.4047
8:136597063:G:C	50	100	1	0.3802
8:136597229:C:T	50	100	1	0.04412
8:136597773:A:T	50	100	1	0.04448
8:136598013:G:A	50	100	1	0.02088
8:136598569:G:A	50	100	0.98	0.1872
8:136598968:A:C	50	100	1	0.1209
8:136599908:C:T	50	100	1	0.0158
8:136600192:G:T	50	100	1	0.01144
8:136600675:G:C	50	100	1	0.01344
8:136600765:A:G	50	100	1	0.4236
8:136601376:G:A	50	100	1	0.2366
8:136601429:C:T	50	100	1	0.01561
8:136601489:T:A	50	100	1	0.1209
8:136601831:C:T	50	100	1	0.2362
8:136601869:G:A	50	100	0.88	0.01053
8:136602050:T:C	50	100	1	0.02088
8:136602730:A:G	50	100	1	0.4219
8:136602854:A:C	50	100	1	0.1207
8:136602963:A:C	50	100	1	0.2335
8:136603161:T:C	50	100	1	0.07807
8:136603622:T:C	50	100	1	0.1296
8:136603691:G:T	50	100	1	0.02088
8:136604401:G:A	50	100	1	0.01943
8:136604876:T:C	50	100	1	0.01162
8:136604937:A:G	50	100	1	0.2075
8:136605155:C:T	50	100	0.96	0.03649
8:136605798:T:C	50	100	1	0.01362
8:136605855:G:A	50	100	1	0.07716
8:136606042:A:G	50	100	1	0.2364
8:136606122:A:T	50	100	1	0.2364
8:136606714:T:C	50	100	1	0.2075
8:136606727:C:A	50	100	1	0.04194
8:136606960:G:C	50	100	1	0.1035
8:136607102:G:A	50	100	1	0.01344
8:136607427:A:G	50	100	1	0.01725
8:136607847:T:C	50	100	1	0.1207
8:136608156:A:G	50	100	0.99	0.3802
8:136608275:C:A	50	100	1	0.0118
8:136608655:T:C	50	98	1	0.01216
8:136609198:G:A	50	100	0.95	0.04194
8:136609693:T:C	50	100	1	0.01144
8:136609703:C:T	50	100	0.94	0.02269
8:136609712:T:G	50	100	1	0.0138
8:136610758:A:T	50	100	1	0.01725
8:136611005:G:T	50	100	1	0.2453
8:136611247:A:G	50	98	1	0.3785
8:136612017:A:G	50	100	0.97	0.04757
8:136612201:T:A	50	100	1	0.02088
8:136612241:A:G	50	100	1	0.01507
8:136612528:G:A	50	100	1	0.2362
8:136612717:C:T	50	100	0.96	0.02796
8:136613955:G:A	50	100	1	0.2077
8:136614239:G:A	50	98	1	0.01144
8:136614311:G:A	50	100	1	0.01561
8:136614409:C:T	50	100	1	0.01144
8:136614436:A:G	50	100	1	0.2333
8:136614465:T:C	50	100	1	0.1033
8:136614866:T:C	50	100	1	0.4214
8:136614903:G:C	50	100	1	0.2229
8:136615191:T:C	50	100	1	0.01017
8:136615357:C:G	50	100	1	0.01144
8:136615720:T:A	50	100	1	0.2358
8:136616791:C:T	50	100	1	0.01943
8:136617451:G:A	50	100	1	0.2861
8:136617680:A:C	50	100	0.96	0.01979
8:136617765:A:G	50	98	1	0.02687
8:136618157:A:G	50	100	1	0.2291
8:136619215:T:A	50	100	1	0.1285
8:136619279:A:G	50	100	1	0.01979
8:136619336:G:T	50	98	1	0.01616
8:136619397:A:G	50	100	1	0.01943
8:136619425:G:T	50	98	1	0.07008
8:136619723:A:G	50	100	1	0.01598
8:136619927:G:A	50	100	1	0.2357
8:136619932:T:C	50	100	1	0.01943
8:136620360:C:T	50	100	1	0.01144
8:136620641:G:C	50	100	1	0.01144
8:136620852:A:G	50	100	1	0.01144
8:136620854:A:G	50	100	1	0.07807
8:136621437:A:G	50	100	0.96	0.03232
8:136621612:G:A	50	100	1	0.3627
8:136621803:C:A	50	100	1	0.2357
8:136623212:C:T	50	100	1	0.02723
8:136623388:C:T	50	100	1	0.3627
8:136623558:A:G	50	100	1	0.1024
8:136623639:G:C	50	100	0.98	0.1273
8:136623992:T:A	50	100	1	0.1285
8:136624881:G:A	50	100	1	0.4228
8:136625194:T:A	50	100	0.97	0.01997
8:136625267:A:G	50	100	0.97	0.01107
8:136625666:G:A	50	100	1	0.0158
8:136625692:A:C	50	100	1	0.01852
8:136625695:A:C	50	100	1	0.2302
8:136625704:C:A	50	100	1	0.2257
8:136625966:T:A	50	100	1	0.1284
8:136626355:T:C	49	100	1	0.1204
8:136626870:C:T	50	100	0.96	0.03613
8:136626917:C:A	50	100	1	0.01144
8:136627298:G:C	50	96	0.97	0.4081
8:136627300:G:C	50	100	1	0.1957
8:136627363:G:C	50	100	1	0.09332
8:136627601:C:T	50	100	1	0.07825
8:136627841:A:G	50	100	1	0.0423
8:136628191:A:G	50	100	1	0.0158
8:136628308:T:C	50	100	1	0.1979
8:136628314:C:G	50	100	0.99	0.2373
8:136628523:G:A	50	100	0.99	0.276
8:136628534:T:C	50	100	1	0.04194
8:136629243:T:C	50	100	1	0.01797
8:136629273:A:G	50	100	1	0.0158
8:136629523:C:G	50	96	0.99	0.2756
8:136629630:C:G	50	100	1	0.01325
8:136629825:C:T	50	100	0.99	0.2956
8:136629902:T:C	50	100	1	0.01561
8:136630047:C:T	50	98	0.99	0.2792
8:136630077:T:C	50	100	1	0.0158
8:136630158:G:A	50	100	1	0.09985
8:136630283:G:A	50	100	1	0.2068
8:136630666:T:C	50	100	1	0.2066
8:136631712:T:G	50	100	1	0.1284
8:136631963:T:C	50	100	1	0.01162
8:136632659:G:A	50	100	1	0.01325
8:136632892:G:A	50	100	1	0.01561
8:136633231:G:A	50	100	1	0.01743
8:136633330:C:T	50	100	1	0.01561
8:136633663:T:C	50	100	1	0.01616
8:136633674:A:G	50	100	1	0.01144
8:136634167:A:T	50	100	1	0.4143
8:136634270:T:C	50	100	1	0.04194
8:136634821:A:G	50	100	1	0.4228
8:136634870:C:T	50	100	1	0.1204
8:136635510:C:G	50	100	1	0.01325
8:136635585:G:C	50	100	1	0.01561
8:136635794:A:C	50	100	1	0.4141
8:136635817:G:A	50	100	1	0.2082
8:136636165:T:C	50	100	0.92	0.1412
8:136636271:G:T	50	100	1	0.01561
8:136636303:T:C	50	100	1	0.2082
8:136636318:A:T	49	100	1	0.423
8:136636808:T:C	50	100	1	0.0158
8:136637080:G:C	50	100	1	0.01144
8:136637622:G:T	50	100	1	0.1284
8:136637908:A:G	50	100	1	0.01144
8:136638019:A:G	50	100	0.95	0.03994
8:136638959:A:C	50	100	1	0.1204
8:136639039:G:T	50	100	1	0.0158
8:136639301:A:G	50	100	1	0.1207
8:136639344:C:A	50	100	1	0.1204
8:136639988:T:A	50	100	1	0.0158
8:136640604:T:G	50	100	0.97	0.1329
8:136640701:C:T	50	100	0.95	0.03232
8:136640811:A:G	50	100	1	0.4141
8:136641076:T:C	50	100	1	0.0423
8:136641144:G:C	50	100	1	0.4141
8:136641304:T:A	50	100	1	0.01144
8:136641328:G:C	50	100	1	0.01144
8:136641514:T:G	50	100	1	0.01325
8:136641658:T:C	50	100	1	0.4141
8:136641851:T:C	50	100	1	0.0158
8:136642098:G:A	50	100	1	0.0158
8:136642167:C:T	50	100	1	0.02251
8:136642215:A:G	50	100	1	0.07825
8:136642273:T:C	50	100	1	0.1204
8:136642302:C:T	50	100	1	0.07825
8:136642390:T:G	50	100	1	0.2066
8:136642703:G:A	50	100	1	0.04194
8:136642934:A:G	50	100	1	0.4227
8:136643037:G:A	50	100	1	0.09005
8:136643061:G:C	50	100	0.99	0.1322
8:136643405:C:T	50	100	1	0.02887
8:136643877:T:C	50	100	1	0.04194
8:136643912:T:G	50	100	0.99	0.1284
8:136644003:T:G	50	100	0.98	0.2769
8:136644172:C:G	50	100	1	0.1908
8:136644227:C:T	50	100	1	0.0158
8:136645002:A:C	50	100	0.98	0.2823
8:136645192:C:G	50	100	1	0.01144
8:136645549:A:G	50	100	0.98	0.1293
8:136645609:T:A	50	100	1	0.2104
8:136645854:T:G	50	100	1	0.2106
8:136645890:C:T	50	94	1	0.01325
8:136645981:A:G	50	100	1	0.01144
8:136646233:T:C	50	100	1	0.2104
8:136646243:T:C	50	100	0.9	0.01035
8:136646269:C:T	50	100	0.93	0.03014
8:136646398:G:T	50	98	0.98	0.2981
8:136646424:C:G	50	100	1	0.4132
8:136646476:A:G	50	100	1	0.1202
8:136646627:T:C	50	100	0.99	0.2983
8:136647006:T:A	50	100	1	0.1126
8:136647224:T:A	50	100	0.99	0.09913
8:136648892:A:G	50	100	1	0.07825
8:136649027:G:A	50	100	1	0.07879
8:136649447:T:G	50	96	0.92	0.02288
8:136649761:G:C	50	100	1	0.01144
8:136649763:C:G	50	100	1	0.1024
8:136650140:G:A	50	100	1	0.01144
8:136650324:A:G	50	100	1	0.01144
8:136650732:G:A	50	100	1	0.2088
8:136650757:C:A	50	100	1	0.0158
8:136651077:T:G	50	100	1	0.0984
8:136651156:A:G	50	100	1	0.2092
8:136651246:T:G	50	100	1	0.222
8:136651386:A:G	50	100	1	0.01289
8:136651453:G:T	50	100	1	0.01271
8:136651639:A:G	50	98	1	0.02669
8:136651889:G:T	50	100	1	0.01271
8:136652028:G:T	50	100	0.99	0.4056
8:136652207:C:T	50	100	1	0.01144
8:136652350:A:G	50	100	1	0.0158
8:136652987:C:T	50	100	1	0.07843
8:136653076:A:G	50	100	1	0.222
8:136653152:T:C	50	100	1	0.04194
8:136653452:G:A	50	100	1	0.01271
8:136653565:C:T	50	100	1	0.1992
8:136653878:A:G	50	100	1	0.01616
8:136654130:C:G	49	100	1	0.12
8:136655143:G:A	50	100	0.94	0.03195
8:136655599:A:C	50	100	1	0.4208
8:136655663:A:G	50	100	1	0.1195
8:136655870:C:T	50	100	1	0.0158
8:136656203:G:A	50	100	0.99	0.01943
8:136656647:T:G	50	92	0.94	0.2495
8:136656933:C:A	50	100	1	0.1191
8:136657197:T:C	50	100	1	0.01271
8:136657516:T:C	50	100	1	0.2121
8:136657561:A:G	50	100	1	0.04194
8:136657650:G:A	50	100	0.98	0.0532
8:136657974:A:G	50	100	0.99	0.2121
8:136658285:C:T	50	98	1	0.2106
8:136658335:C:G	50	100	1	0.09985
8:136658638:T:C	50	100	1	0.04194
8:136659201:T:C	50	100	1	0.0158
8:136659213:G:A	50	100	0.98	0.2231
8:136659578:A:G	50	100	0.84	0.02269
8:136659629:T:C	50	98	1	0.02669
8:136659867:C:T	50	98	0.98	0.2767
8:136660123:C:T	50	100	1	0.04194
8:136660348:A:G	50	100	1	0.0158
8:136660709:A:C	50	100	1	0.2119
8:136660722:T:C	50	100	0.87	0.01906
8:136661131:C:T	50	98	0.98	0.01943
8:136661186:A:T	50	98	0.99	0.2171
8:136661189:A:G	50	98	1	0.2605
8:136661677:C:T	49	100	0.92	0.02996
8:136661809:C:T	50	96	0.99	0.07135
8:136661842:T:C	43	88.4	1	0.2068
8:136661945:G:T	50	100	0.97	0.01816
8:136662021:C:T	50	98	0.99	0.4165
8:136662391:A:G	50	100	1	0.01271
8:136662430:G:A	50	100	0.99	0.1187
8:136662919:G:A	50	98	1	0.2186
8:136663010:A:G	50	100	0.99	0.4161
8:136663506:T:C	50	100	0.91	0.01089
8:136664701:T:A	50	98	0.94	0.01452
8:136664840:C:T	50	78	0.79	0.3219
8:136664978:T:C	50	96	0.77	0.09477
8:136665237:C:T	50	100	0.93	0.02487
8:136665432:A:G	50	98	0.97	0.264
8:136665653:T:C	50	100	0.98	0.3693
8:136665994:C:T	50	100	0.97	0.03141
8:136666131:G:A	50	100	0.99	0.2115
8:136666169:A:G	50	100	0.99	0.06935
8:136666487:C:T	50	100	0.93	0.01598
8:136666508:T:C	50	100	0.99	0.2246
8:136666626:A:G	50	100	0.99	0.2297
8:136667222:T:C	50	100	0.97	0.1138
8:136667511:C:T	50	98	1	0.02687
8:136667562:T:C	50	100	0.99	0.2102
8:136667568:G:A	50	100	0.97	0.1133
8:136668100:T:C	50	100	1	0.01416
8:136669376:G:C	50	100	1	0.2603
8:136670241:T:C	50	100	0.99	0.3371
8:136670426:T:G	50	100	1	0.07262
8:136670631:G:A	50	100	0.99	0.1146
8:136671025:T:C	50	100	1	0.2155
8:136671182:T:C	50	98	0.99	0.232
8:136671845:C:A	50	100	1	0.07371
8:136672164:G:A	50	100	1	0.1518
8:136673088:C:T	50	100	1	0.01416
8:136673147:A:G	50	96	0.99	0.1142
8:136673172:A:G	49	93.9	0.99	0.04085
8:136673464:G:A	50	100	1	0.01634
8:136673848:G:A	50	100	1	0.2293
8:136674668:C:T	50	100	1	0.01416
8:136674768:A:G	50	100	1	0.2293
8:136675005:A:C	50	100	1	0.2295
8:136675282:G:A	50	100	1	0.01471
8:136675295:A:G	50	100	0.98	0.2585
8:136675306:G:T	50	100	1	0.297
8:136675712:A:G	50	100	1	0.07298
8:136675753:C:A	49	98	0.98	0.1
8:136675881:T:C	50	100	1	0.2958
8:136675987:C:T	50	100	1	0.2289
8:136676237:C:T	50	100	0.99	0.1921
8:136676889:G:A	50	100	0.9	0.02669
8:136677059:T:C	50	100	1	0.2313
8:136677192:C:G	50	100	1	0.2945
8:136677301:A:C	50	100	0.98	0.1494
8:136677894:G:A	50	100	0.93	0.01126
8:136678036:G:T	50	100	1	0.02378
8:136678077:T:C	50	100	1	0.2309
8:136678221:T:G	50	100	1	0.02723
8:136678345:A:G	50	100	1	0.01126
8:136679304:G:A	50	100	1	0.02977
8:136679541:A:G	50	100	1	0.01416
8:136679664:A:G	50	100	1	0.1231
8:136679704:T:C	50	100	1	0.01634
8:136679849:G:C	49	100	1	0.01652
8:136679985:C:T	50	100	1	0.2148
8:136680045:G:A	50	100	1	0.01416
8:136680132:T:A	50	100	0.9	0.0167
8:136680205:G:A	50	100	0.9	0.02614
8:136680235:G:A	50	100	1	0.01434
8:136680958:C:T	50	100	1	0.1227
8:136681190:A:G	50	100	1	0.2992
8:136681213:T:G	50	100	1	0.2981
8:136681218:A:C	50	100	0.99	0.1144
8:136681395:C:T	50	100	1	0.3007
8:136681408:G:A	50	100	1	0.01634
8:136681688:C:T	50	100	1	0.0374
8:136682054:A:G	50	100	0.97	0.07734
8:136682302:C:G	50	98	0.96	0.01652
8:136682937:T:G	50	100	1	0.02705
8:136683853:G:A	50	98	0.97	0.0817
8:136683854:C:G	50	100	0.99	0.2918
8:136684559:T:A	48	93.8	0.99	0.2175
8:136684802:G:T	50	100	1	0.02705
8:136685592:A:G	50	100	0.99	0.2823
8:136685841:T:G	50	100	1	0.0728
8:136686210:G:T	50	100	1	0.02705
8:136686371:T:C	50	100	1	0.2959
8:136686395:A:G	50	100	0.99	0.03667
8:136686971:T:C	50	100	1	0.2166
8:136687043:G:A	50	98	0.97	0.1175
8:136687594:C:T	50	100	1	0.07335
8:136688045:A:G	50	100	0.98	0.1436
8:136688255:C:A	50	100	0.97	0.08134
8:136688321:C:A	50	100	1	0.02378
8:136688531:T:C	50	100	1	0.07335
8:136688747:C:T	49	100	1	0.07353
8:136688829:A:G	50	100	1	0.07335
8:136689102:G:A	50	98	0.97	0.02542
8:136689130:A:C	50	100	1	0.07426
8:136689300:G:T	50	100	0.99	0.2157
8:136689363:G:T	50	100	1	0.01144
8:136689901:A:T	50	100	1	0.01816
8:136690228:A:G	50	98	0.97	0.1176
8:136691141:G:A	50	100	0.99	0.2956
8:136691275:C:T	50	100	1	0.02741
8:136691282:G:A	50	98	0.97	0.1173
8:136691916:A:C	50	100	1	0.07498
8:136692410:A:T	50	100	1	0.2932
8:136692633:A:G	50	98	0.97	0.03849
8:136692897:A:C	50	98	0.97	0.1178
8:136693124:A:C	50	100	0.96	0.02705
8:136693125:G:C	50	100	1	0.02705
8:136693509:A:C	50	100	1	0.02378
8:136694481:G:A	50	100	1	0.01634
8:136694600:A:G	49	100	1	0.07317
8:136695274:A:G	50	100	1	0.2279
8:136695462:C:T	50	100	1	0.01634
8:136695492:G:C	50	100	1	0.2865
8:136695569:G:A	50	100	0.98	0.2941
8:136695887:A:G	50	100	1	0.01471
8:136697126:G:C	50	100	1	0.1369
8:136697204:T:G	49	98	1	0.2879
8:136697210:C:T	50	100	1	0.09386
8:136697315:T:G	50	100	1	0.2229
8:136697966:G:C	50	100	1	0.213
8:136698316:T:A	50	98	0.98	0.2364
8:136698630:C:T	50	100	1	0.0719
8:136698807:T:C	50	100	1	0.2382
8:136699144:C:T	50	100	1	0.1369
8:136699462:A:T	50	100	0.94	0.04303
8:136700066:T:A	50	100	1	0.2179
8:136700459:T:G	50	100	1	0.1407
8:136700485:T:G	50	100	1	0.2878
8:136700913:T:C	50	100	1	0.218
8:136701522:G:A	50	100	1	0.07716
8:136701547:G:A	50	100	1	0.1462
8:136701661:G:T	50	100	1	0.2342
8:136702063:T:C	37	94.6	0.96	0.05138
8:136702065:T:C	37	91.9	0.92	0.0679
8:136702067:T:C	37	89.2	0.85	0.104
8:136702069:T:C	36	86.1	0.9	0.1523
8:136702071:T:C	34	85.3	0.88	0.187
8:136702088:G:A	45	91.1	0.98	0.09731
8:136702111:T:C	48	95.8	1	0.2124
8:136702113:T:C	41	75.6	0.94	0.3154
8:136702115:C:T	44	97.7	0.98	0.06972
8:136702127:C:T	39	87.2	0.95	0.2689
8:136702136:A:C	48	95.8	0.98	0.07099
8:136702455:T:G	50	100	0.94	0.02052
8:136703146:C:T	50	100	1	0.07244
8:136703156:G:A	50	100	1	0.01743
8:136703179:G:A	50	100	1	0.1538
8:136703297:C:T	50	100	0.84	0.02778
8:136703533:A:T	50	100	1	0.07244
8:136703618:G:T	50	98	1	0.07226
8:136703661:C:T	50	100	1	0.04267
8:136703806:G:A	50	100	0.99	0.02705
8:136703890:G:C	50	100	1	0.2876
8:136704059:A:T	50	100	1	0.2139
8:136704218:G:A	50	100	1	0.1144
8:136704266:C:A	50	100	1	0.0285
8:136705097:G:T	50	100	1	0.07226
8:136705197:G:A	50	100	1	0.07208
8:136705664:A:C	50	100	1	0.05864
8:136705677:A:G	50	100	1	0.07244
8:136705892:G:A	50	100	1	0.01743
8:136705981:T:G	50	100	1	0.07208
8:136706046:T:G	49	100	1	0.36870000000000003
8:136706055:T:G	50	100	1	0.07298
8:136706423:T:C	50	100	1	0.02705
8:136706680:A:G	50	100	1	0.07262
8:136706960:A:C	50	98	1	0.07244
8:136706999:T:C	50	100	0.92	0.04521
8:136707233:C:T	50	100	1	0.02651
8:136707467:C:G	50	96	1	0.2144
8:136707649:G:A	50	100	1	0.2395
8:136707698:T:A	50	100	1	0.07244
8:136708152:C:T	50	100	1	0.1369
8:136708651:G:A	50	100	1	0.07244
8:136708709:A:G	50	98	0.97	0.05211
8:136708827:T:C	50	100	1	0.3956
8:136708849:C:T	50	100	1	0.01779
8:136709193:C:A	50	100	1	0.07171
8:136709500:T:C	50	100	1	0.07244
8:136709646:G:A	50	98	1	0.07262
8:136709746:T:A	50	100	1	0.07171
8:136710114:C:T	50	100	1	0.07244
8:136710121:A:C	50	100	1	0.07244
8:136710180:T:G	50	100	1	0.07244
8:136710182:G:A	50	100	1	0.07171
8:136710190:T:A	50	100	1	0.09713
8:136710583:T:G	50	100	1	0.07171
8:136710628:A:T	49	100	1	0.07153
8:136710972:A:G	49	100	1	0.07244
8:136711200:G:T	50	100	1	0.01144
8:136711274:G:A	50	100	1	0.02269
8:136711374:A:G	50	100	1	0.07244
8:136711462:T:G	50	100	1	0.02705
8:136711577:A:G	50	100	1	0.07244
8:136711885:A:G	50	100	1	0.07244
8:136712193:C:T	50	96	1	0.01253
8:136712448:G:T	50	100	1	0.1623
8:136712475:G:A	50	100	1	0.2943
8:136712932:C:T	50	100	1	0.07244
8:136713320:G:T	50	100	1	0.2139
8:136713386:C:T	50	100	1	0.07244
8:136713398:C:T	50	100	1	0.2398
8:136713470:T:C	50	100	1	0.07298
8:136713521:C:T	49	100	1	0.07171
8:136713523:G:A	49	100	1	0.2139
8:136713697:A:G	50	100	0.99	0.2391
8:136713829:G:A	50	100	1	0.293
8:136714089:G:A	50	100	1	0.07244
8:136715196:G:A	50	100	1	0.07444
8:136715210:G:C	50	100	1	0.07244
8:136715474:G:A	50	100	1	0.2932
8:136716208:T:G	50	100	1	0.02887
8:136716362:T:C	50	100	1	0.1142
8:136716961:G:C	50	100	1	0.07244
8:136717071:T:C	50	100	1	0.07244
8:136717147:A:G	50	100	1	0.2943
8:136718037:C:T	50	100	1	0.2395
8:136718463:G:C	50	98	0.97	0.05265
8:136718543:C:T	50	100	1	0.02705
8:136718676:T:C	50	100	1	0.2907
8:136718748:A:G	50	100	1	0.07244
8:136718878:T:A	50	100	0.98	0.2943
8:136718938:C:T	50	100	1	0.1629
8:136718939:G:A	50	100	1	0.07262
8:136719016:C:T	50	100	0.94	0.01743
8:136719095:G:A	50	100	1	0.2901
8:136720201:T:C	50	98	0.83	0.0345
8:136720225:A:G	50	100	1	0.07171
8:136720341:G:T	50	100	1	0.07171
8:136720418:A:G	50	100	0.99	0.07244
8:136720476:C:T	50	100	1	0.07262
8:136720487:G:A	50	100	1	0.01543
8:136720489:C:T	50	100	1	0.02269
8:136720691:G:C	50	100	1	0.2144
8:136720697:G:T	50	100	1	0.01743
8:136721100:A:C	50	100	1	0.07244
8:136721254:T:C	50	100	1	0.07244
8:136721564:C:T	50	100	0.94	0.02088
8:136722126:T:A	50	100	1	0.07153
8:136722173:G:C	50	100	1	0.02269
8:136722251:C:T	50	100	1	0.1471
8:136722562:G:A	50	100	1	0.07208
8:136722599:C:T	50	100	1	0.07135
8:136723043:G:A	50	100	1	0.07208
8:136723115:G:A	50	100	1	0.02269
8:136723370:G:A	50	100	1	0.07208
8:136723617:G:A	50	100	1	0.07135
8:136723923:G:A	50	100	1	0.02741
8:136723933:G:A	50	100	1	0.02633
8:136724297:G:A	50	100	1	0.07208
8:136724318:A:G	50	100	1	0.02415
8:136724582:A:C	50	100	1	0.02705
8:136724617:A:T	49	100	1	0.0167
8:136725022:A:T	50	100	1	0.07208
8:136725592:C:A	50	100	1	0.07262
8:136725603:C:A	50	100	1	0.03813
8:136725890:C:T	50	100	0.99	0.01906
8:136726317:G:A	50	100	1	0.06699
8:136726432:C:T	50	100	1	0.0768
8:136726760:G:A	50	100	1	0.4838
8:136727076:G:T	50	100	1	0.02269
8:136727454:T:G	50	100	1	0.07208
8:136727701:T:C	50	100	1	0.02269
8:136727746:C:T	50	100	1	0.07208
8:136728236:A:G	50	100	1	0.07226
8:136728740:C:A	50	100	1	0.2397
8:136728875:G:T	50	100	1	0.2936
8:136729240:G:A	50	100	1	0.01416
8:136729320:A:G	50	100	1	0.07208
8:136729508:A:G	50	100	1	0.2131
8:136729747:C:G	50	100	1	0.291
8:136730267:G:T	50	100	1	0.2128
8:136730305:C:T	50	100	1	0.07208
8:136730398:A:T	50	100	1	0.07208
8:136730433:T:G	50	100	1	0.2322
8:136730483:G:T	50	100	1	0.2912
8:136730591:T:C	50	100	1	0.2137
8:136730629:A:G	50	100	1	0.4386
8:136730658:G:A	50	100	1	0.2137
8:136730805:T:C	50	100	1	0.07208
8:136731059:C:A	49	100	0.82	0.01416
8:136731088:C:T	50	100	1	0.07135
8:136731137:G:A	50	100	1	0.2397
8:136731196:A:G	50	100	1	0.07208
8:136731248:G:C	50	100	1	0.07208
8:136731300:C:T	50	100	1	0.07208
8:136732560:G:A	50	100	1	0.02269
8:136732909:C:G	50	100	1	0.07208
8:136732934:G:A	50	100	0.99	0.3637
8:136733293:G:A	50	100	1	0.07208
8:136733328:A:G	50	100	1	0.07208
8:136733414:G:A	50	100	1	0.09477
8:136733503:A:G	50	100	1	0.09477
8:136733512:T:C	50	100	1	0.09477
8:136733593:A:G	50	100	0.84	0.01489
8:136733786:A:G	50	100	1	0.01071
8:136734011:G:A	50	100	1	0.09332
8:136734061:G:C	50	100	1	0.2455
8:136734701:T:C	50	100	1	0.2458
8:136734878:G:A	50	100	1	0.02269
8:136735017:G:A	50	100	1	0.02705
8:136735027:A:T	50	100	1	0.197
8:136735045:A:G	50	100	1	0.07208
8:136735449:A:G	50	100	0.99	0.1077
8:136735985:A:C	50	100	1	0.02251
8:136736480:G:C	50	100	1	0.1146
8:136736509:G:A	50	100	1	0.02269
8:136736675:G:A	50	100	1	0.07208
8:136736746:G:A	50	100	1	0.02705
8:136736780:G:A	50	100	1	0.213
8:136736782:C:T	50	100	1	0.4366
8:136736894:T:C	50	100	1	0.07208
8:136736964:T:G	50	100	1	0.07208
8:136737678:G:A	50	100	1	0.07208
8:136737740:G:T	50	100	1	0.07208
8:136737925:C:T	50	100	1	0.07226
8:136738120:C:T	50	100	1	0.01452
8:136738370:G:A	50	100	1	0.02269
8:136738488:A:G	50	100	1	0.07643
8:136738772:T:A	50	100	1	0.02269
8:136738778:A:C	50	100	1	0.01416
8:136738797:G:T	50	100	0.99	0.1147
8:136739201:T:C	50	100	1	0.03613
8:136739384:T:C	50	100	1	0.02288
8:136739446:C:T	50	100	1	0.07135
8:136739841:T:A	50	100	1	0.09477
8:136739978:G:A	50	100	1	0.09477
8:136740362:C:T	50	100	1	0.2467
8:136740363:G:A	50	100	1	0.1146
8:136740379:T:A	50	100	0.94	0.01743
8:136740616:G:A	50	100	0.93	0.06009
8:136741109:G:C	50	100	1	0.07208
8:136741136:G:A	50	100	0.91	0.01416
8:136741155:C:T	50	100	1	0.07208
8:136741205:A:G	50	100	0.98	0.07208
8:136741518:A:G	50	100	1	0.09477
8:136742224:T:C	50	100	1	0.09477
8:136742324:G:A	50	100	1	0.2308
8:136742358:C:T	50	100	1	0.07208
8:136742541:A:G	50	100	1	0.09477
8:136743140:C:G	50	100	1	0.3219
8:136743394:A:G	50	100	1	0.1966
8:136743963:C:A	50	100	1	0.07262
8:136744779:C:T	50	100	1	0.1407
8:136744814:A:T	50	100	1	0.07208
8:136745058:A:C	50	100	1	0.09477
8:136745206:A:G	50	100	1	0.09477
8:136745294:T:C	50	100	1	0.1242
8:136745553:T:C	50	100	1	0.07135
8:136745801:G:A	50	100	1	0.07208
8:136746441:G:A	50	100	1	0.2313
8:136746599:T:G	50	100	0.93	0.01743
8:136746611:G:T	50	100	1	0.09477
8:136746644:A:G	50	100	1	0.07208
8:136746666:T:C	50	100	1	0.197
8:136746955:T:A	50	100	1	0.2313
8:136747581:G:A	50	100	1	0.213
8:136747743:C:T	50	100	1	0.1153
8:136748126:T:C	50	100	1	0.2936
8:136748140:A:C	49	100	1	0.3384
8:136748201:C:T	48	93.8	1	0.3219
8:136748382:A:C	47	100	1	0.02705
8:136748384:T:A	47	100	1	0.02705
8:136748496:G:A	44	100	0.96	0.01452
8:136748518:G:T	48	100	1	0.01652
8:136749122:G:C	50	100	1	0.1294
8:136749534:C:A	50	100	1	0.07208
8:136749807:A:G	50	100	1	0.3221
8:136749959:A:C	50	100	1	0.07135
8:136750159:T:A	50	100	1	0.07153
8:136750423:C:T	50	100	1	0.2217
8:136750667:C:T	50	100	1	0.07734
8:136751043:T:C	50	100	0.78	0.01416
8:136751522:A:C	50	100	1	0.01816
8:136751523:A:T	50	100	0.95	0.01543
8:136751545:A:T	50	100	1	0.2672
8:136752238:C:A	50	100	1	0.3221
8:136752959:C:T	50	100	1	0.2308
8:136753129:G:A	50	100	0.98	0.02269
8:136753165:T:C	50	100	1	0.09405
8:136753444:C:G	50	100	1	0.3945
8:136754349:C:T	50	100	1	0.07208
8:136754444:C:T	50	100	1	0.02705
8:136754814:G:A	50	100	1	0.07208
8:136755303:C:T	50	100	1	0.07208
8:136755373:A:C	50	100	1	0.07135
8:136755501:A:G	50	100	0.97	0.07698
8:136755625:T:C	50	100	1	0.02705
8:136755820:G:A	50	100	1	0.07135
8:136756088:A:G	50	100	1	0.2308
8:136756230:T:A	50	100	1	0.07226
8:136756404:T:C	50	100	1	0.01053
8:136756649:C:T	50	100	1	0.01743
8:136756785:G:T	50	100	1	0.2908
8:136757147:G:A	49	100	1	0.02269
8:136757332:G:A	50	100	1	0.2309
8:136757420:T:C	50	100	0.97	0.1247
8:136757624:A:G	50	100	1	0.07135
8:136757954:T:A	50	100	0.99	0.3956
8:136758097:A:T	50	100	1	0.3233
8:136758168:C:G	50	100	1	0.2458
8:136758361:A:G	50	100	1	0.3233
8:136758397:A:G	50	100	1	0.3958
8:136758437:A:G	50	98	1	0.2458
8:136758642:C:T	50	100	1	0.02705
8:136758947:C:A	50	100	1	0.3224
8:136759002:A:G	50	100	1	0.3233
8:136759359:G:A	50	100	1	0.3233
8:136759613:A:G	50	100	1	0.1705
8:136760293:T:A	50	100	1	0.3379
8:136760516:T:C	50	100	1	0.3371
8:136760732:G:A	50	100	0.99	0.01761
8:136760980:T:A	50	100	1	0.3221
8:136761025:A:G	50	100	0.99	0.2126
8:136761042:A:C	50	100	1	0.02269
8:136761492:A:G	50	100	1	0.2449
8:136761657:G:A	50	100	1	0.07208
8:136761799:A:G	50	100	1	0.3219
8:136761981:G:A	50	100	1	0.3221
8:136762034:G:A	50	100	1	0.3377
8:136762059:C:G	50	100	1	0.2905
8:136762286:A:G	50	100	0.99	0.02705
8:136762389:G:A	50	100	1	0.07117
8:136762614:G:A	50	100	1	0.3221
8:136763063:C:T	50	100	0.99	0.07226
8:136763590:C:G	50	100	1	0.07135
8:136763635:G:A	50	100	1	0.3221
8:136763716:C:G	50	100	1	0.08588
8:136763996:T:C	50	100	1	0.08569
8:136764046:A:G	50	100	1	0.09168
8:136764137:T:G	50	100	1	0.08442
8:136764150:C:T	50	100	0.92	0.01017
8:136764151:A:G	50	100	1	0.1412
8:136764488:A:G	50	100	1	0.3373
8:136764619:C:T	50	100	1	0.02269
8:136765247:C:T	50	100	1	0.3219
8:136765428:T:C	50	100	1	0.01071
8:136765708:C:G	50	100	0.98	0.03177
8:136765736:G:C	50	100	1	0.2905
8:136765799:G:A	50	100	1	0.2662
8:136765821:G:T	50	98	1	0.4397
8:136766485:C:T	50	100	1	0.3223
8:136766530:G:A	50	100	0.98	0.04085
8:136766658:T:G	50	100	1	0.01725
8:136766729:T:G	50	100	1	0.4085
8:136766912:T:C	50	100	1	0.4087
8:136767016:T:C	50	100	1	0.3368
8:136767110:A:G	50	100	1	0.232
8:136767142:C:T	50	100	1	0.3223
8:136767183:A:G	50	100	1	0.08588
8:136767363:G:A	50	100	1	0.01452
8:136767591:A:T	50	100	1	0.07135
8:136767715:A:G	50	100	0.9	0.06009
8:136769071:C:A	50	100	1	0.08569
8:136769088:A:G	50	100	1	0.07135
8:136769105:T:C	50	100	1	0.2939
8:136769167:G:A	50	100	1	0.02269
8:136769202:T:A	50	100	1	0.08588
8:136769288:T:A	49	100	1	0.3223
8:136769377:A:G	50	100	1	0.08588
8:136769630:G:A	50	100	1	0.3223
8:136769864:G:T	50	100	1	0.2939
8:136769873:G:A	50	100	1	0.07135
8:136769935:A:G	50	100	0.99	0.2313
8:136769938:C:T	50	96	0.99	0.3214
8:136770025:A:T	50	100	1	0.07135
8:136770261:G:T	50	100	1	0.07135
8:136770540:T:C	50	100	1	0.07117
8:136770794:A:G	50	100	1	0.08588
8:136770948:C:T	50	98	0.99	0.2377
8:136771137:C:T	50	100	1	0.01652
8:136771607:T:A	50	100	1	0.337
8:136771733:C:G	50	100	1	0.02269
8:136772113:A:G	50	100	1	0.3195
8:136772136:G:A	50	100	1	0.0866
8:136772169:C:T	50	100	1	0.08569
8:136772172:T:C	50	100	1	0.2237
8:136772361:A:G	50	100	1	0.3373
8:136772415:C:T	50	96	1	0.08678
8:136773114:A:G	50	100	1	0.02288
8:136773304:G:C	50	100	1	0.2914
8:136773668:T:C	50	100	1	0.2914
8:136774138:G:T	50	100	1	0.02306
8:136774194:G:A	50	100	0.99	0.08515
8:136774980:A:T	50	100	1	0.06699
8:136775005:A:G	50	100	0.99	0.3364
8:136775194:G:A	50	100	1	0.01089
8:136775326:A:G	50	100	1	0.3368
8:136775437:C:T	50	100	1	0.01489
8:136775618:A:G	50	100	1	0.07208
8:136775666:C:G	50	100	1	0.08588
8:136775752:G:A	49	100	0.98	0.03177
8:136775931:A:T	50	98	1	0.07135
8:136776605:A:C	50	100	1	0.01434
8:136776937:A:G	50	100	1	0.07135
8:136776958:C:T	50	100	1	0.3197
8:136777136:C:G	49	100	1	0.3197
8:136777161:C:T	50	100	1	0.2293
8:136777366:A:G	50	100	1	0.08588
8:136777507:A:G	49	100	1	0.3197
8:136777744:G:A	50	100	1	0.3197
8:136778360:G:A	50	100	1	0.07117
8:136778556:A:G	50	100	1	0.2565
8:136778608:A:G	50	100	1	0.3366
8:136778739:A:C	50	100	1	0.1442
8:136778866:C:A	50	100	1	0.01725
8:136779235:G:A	50	100	1	0.08569
8:136779584:A:G	50	98	1	0.2564
8:136779789:G:A	50	100	1	0.07135
8:136779808:G:A	50	100	0.91	0.01434
8:136779887:C:T	50	100	1	0.01452
8:136780085:C:T	50	100	1	0.2337
8:136780128:G:A	50	100	1	0.08569
8:136780283:G:A	50	100	1	0.2562
8:136780296:A:G	50	100	1	0.224
8:136780334:G:T	50	100	1	0.2335
8:136780490:A:G	50	100	1	0.01834
8:136780615:A:C	50	100	1	0.07208
8:136780775:T:C	50	100	1	0.07117
8:136781012:T:C	50	100	1	0.02705
8:136781055:C:G	50	100	1	0.08569
8:136781277:G:T	50	100	1	0.2335
8:136781492:G:T	50	100	1	0.2324
8:136781643:G:A	50	100	1	0.2159
8:136781826:C:T	50	100	1	0.07135
8:136781881:A:G	42	95.2	0.72	0.04521
8:136782118:T:C	50	100	1	0.01071
8:136782150:A:T	50	100	1	0.3371
8:136782547:A:G	50	100	1	0.07135
8:136782565:A:G	50	100	1	0.2337
8:136782741:C:T	50	100	1	0.08043
8:136783502:G:A	50	100	1	0.3373
8:136783971:G:A	50	100	1	0.3195
8:136784271:G:C	50	100	1	0.01035
8:136784512:A:T	50	100	1	0.07081
8:136784517:A:G	50	100	0.99	0.08569
8:136784592:C:T	50	100	0.99	0.08751
8:136784642:A:T	50	100	1	0.08606
8:136784753:C:T	50	100	1	0.2914
8:136784785:A:T	50	100	1	0.2329
8:136784948:C:G	50	100	1	0.2565
8:136785027:C:T	50	100	1	0.08569
8:136785061:T:A	50	100	1	0.3195
8:136785088:T:C	50	100	1	0.08569
8:136785101:T:C	50	100	1	0.2914
8:136785312:G:T	50	100	1	0.2914
8:136785440:C:T	50	100	1	0.08569
8:136785635:A:G	50	100	0.93	0.01017
8:136785659:C:T	50	100	1	0.2914
8:136785663:T:C	50	100	1	0.1131
8:136785769:T:C	50	100	1	0.3373
8:136785890:A:G	50	100	1	0.2914
8:136785929:G:A	50	100	1	0.2881
8:136785972:G:T	50	100	1	0.08079
8:136786128:T:C	50	100	1	0.2162
8:136786409:C:T	50	100	1	0.01089
8:136786534:C:T	50	100	1	0.2562
8:136786678:G:C	50	100	1	0.2335
8:136786682:G:A	50	100	1	0.08569
8:136787102:C:T	50	100	1	0.07135
8:136787277:G:T	50	100	1	0.03776
8:136787705:C:G	50	100	1	0.2162
8:136787758:G:T	50	100	1	0.3195
8:136787806:C:A	50	100	1	0.2914
8:136788055:G:T	50	100	1	0.02687
8:136788207:G:A	50	100	1	0.08569
8:136788224:A:G	50	100	1	0.2916
8:136788706:G:C	50	100	1	0.01652
8:136788885:G:A	50	100	1	0.0158
8:136788887:G:A	50	100	1	0.3197
8:136788973:A:G	50	100	1	0.2338
8:136789079:A:G	50	100	1	0.2881
8:136789145:C:G	50	100	1	0.2881
8:136789276:T:A	50	100	1	0.08569
8:136789553:C:T	50	100	1	0.08569
8:136789782:C:T	50	100	0.99	0.108
8:136790352:C:T	50	100	1	0.08569
8:136790571:G:A	50	100	1	0.2567
8:136790649:C:T	50	100	1	0.1267
8:136790752:C:G	50	100	1	0.08569
8:136791606:C:G	50	100	1	0.07135
8:136791897:T:C	50	100	1	0.07135
8:136792106:A:G	50	100	1	0.1129
8:136792615:G:A	50	100	1	0.08569
8:136792713:T:A	50	100	1	0.07135
8:136792811:A:G	50	100	1	0.09277
8:136792974:C:G	50	100	1	0.07135
8:136793002:T:C	50	100	1	0.2881
8:136793141:G:A	50	98	0.97	0.04884
8:136793330:G:A	50	100	0.99	0.02669
8:136793578:A:T	50	100	1	0.07426
8:136793712:G:C	50	100	1	0.4049
8:136794028:C:T	49	100	1	0.4995
8:136794347:A:G	50	98	0.89	0.02669
8:136794531:G:T	50	100	0.99	0.463
8:136794622:T:G	50	100	1	0.3148
8:136794838:T:G	50	100	1	0.3756
8:136794843:C:A	50	100	1	0.222
8:136794858:G:A	50	100	1	0.3499
8:136795160:C:G	50	100	1	0.4018
8:136795440:T:G	50	96	0.99	0.3767
8:136795567:G:A	50	100	1	0.08606
8:136795761:G:A	50	100	0.98	0.08606
8:136795797:G:A	50	100	1	0.02578
8:136795938:T:C	50	100	1	0.4018
8:136796160:G:A	50	100	1	0.4018
8:136796341:A:G	50	100	1	0.01089
8:136796352:C:A	50	98	1	0.02669
8:136796567:C:G	50	100	1	0.4018
8:136796680:C:T	50	100	1	0.4018
8:136797173:T:C	50	100	1	0.4018
8:136797706:G:A	50	98	1	0.02233
8:136798042:G:C	50	100	0.94	0.01961
8:136798223:T:G	50	98	1	0.2885
8:136798238:T:G	50	100	1	0.07407
8:136798387:A:G	50	100	1	0.08606
8:136798775:C:T	50	96	1	0.315
8:136798909:T:A	50	100	1	0.3502
8:136799030:G:A	50	100	1	0.39
8:136799076:T:C	50	100	1	0.2594
8:136799333:C:A	50	100	1	0.02324
8:136799347:G:A	50	96	1	0.3499
8:136799596:G:A	50	98	1	0.2843
8:136799715:A:G	50	100	1	0.02324
8:136799800:G:C	50	100	1	0.3874
8:136800253:A:G	50	100	1	0.1434
8:136800264:G:A	50	100	1	0.05283
8:136800297:T:C	50	100	1	0.35
8:136800672:G:C	50	100	1	0.03722
8:136800681:G:T	50	100	1	0.01452
8:136800723:T:A	50	100	1	0.08515
8:136801035:A:G	50	100	1	0.01707
8:136801160:A:G	50	98	0.98	0.01943
8:136801824:A:G	50	100	1	0.3867
8:136801896:T:C	50	100	1	0.02342
8:136802112:C:T	50	100	1	0.09187
8:136802309:T:C	50	100	1	0.3865
8:136802342:G:A	50	100	1	0.3863
8:136802374:G:A	50	100	1	0.02633
8:136802499:G:A	50	100	1	0.3863
8:136803101:G:T	50	100	1	0.3863
8:136803442:T:C	50	100	1	0.3863
8:136803486:G:A	50	100	1	0.3865
8:136803547:A:G	50	100	0.95	0.03141
8:136804047:C:T	50	98	1	0.3589
8:136804249:C:T	50	100	0.86	0.03522
8:136804308:T:A	50	100	1	0.386
8:136804617:C:T	50	100	1	0.01707
8:136804699:T:C	50	100	1	0.01598
8:136805163:A:G	50	100	1	0.3489
8:136805331:C:T	50	100	1	0.3858
8:136805457:T:C	50	100	1	0.02651
8:136805636:G:C	50	100	1	0.3858
8:136805837:T:C	50	100	1	0.3862
8:136806145:T:G	50	100	1	0.3862
8:136806409:C:T	50	100	1	0.2224
8:136806630:A:G	50	100	1	0.09078
8:136806955:C:T	50	100	1	0.1438
8:136807034:C:T	50	100	1	0.2226
8:136807117:T:G	50	100	0.97	0.1133
8:136807160:C:G	50	100	1	0.3482
8:136807409:A:G	50	100	1	0.348
8:136807845:G:C	50	98	1	0.386
8:136807846:G:A	50	98	1	0.3863
8:136808312:C:T	50	100	0.98	0.0443
8:136808526:A:G	50	98	1	0.3595
8:136808705:A:G	50	100	1	0.09168
8:136808842:C:T	50	100	1	0.2567
8:136809624:T:C	50	100	1	0.0374
8:136809630:G:T	50	100	1	0.3856
8:136809711:T:C	50	100	1	0.3477
8:136809823:C:G	50	100	1	0.3475
8:136810052:T:C	50	100	1	0.3854
8:136810064:G:A	50	100	1	0.3853
8:136810722:G:A	50	100	1	0.2553
8:136810870:T:C	50	98	1	0.2847
8:136811556:G:T	50	100	1	0.09187
8:136812111:G:T	50	100	1	0.3853
8:136812177:G:A	50	100	1	0.3853
8:136812186:C:T	50	98	1	0.3853
8:136812292:C:T	50	100	1	0.3853
8:136812303:T:C	50	100	0.94	0.02941
8:136812401:G:A	50	100	1	0.3853
8:136812494:A:G	50	100	1	0.08896
8:136812742:A:C	50	100	1	0.3851
8:136812773:T:G	50	100	1	0.3853
8:136812875:A:G	49	100	1	0.03722
8:136812937:G:A	50	100	1	0.3854
8:136813031:C:T	50	98	1	0.283
8:136813517:T:C	50	100	1	0.3853
8:136813730:C:T	50	98	1	0.3588
8:136813930:C:T	50	100	1	0.3853
8:136813948:A:G	50	100	1	0.07534
8:136814030:G:T	50	100	1	0.01452
8:136814571:A:G	50	100	1	0.3771
8:136814657:G:T	50	100	1	0.3854
8:136814752:T:C	50	100	1	0.03722
8:136814839:T:G	50	100	1	0.09114
8:136815610:C:T	50	100	1	0.3853
8:136815967:A:G	50	100	1	0.01035
8:136816247:G:C	50	100	1	0.2035
8:136816619:A:G	50	98	1	0.3853
8:136816647:C:T	50	100	1	0.01979
8:136816806:A:T	50	100	1	0.3853
8:136817357:G:T	50	100	1	0.3853
8:136817420:T:C	50	98	1	0.3588
8:136817451:A:G	50	100	1	0.08424
8:136817459:C:T	50	100	1	0.1353
8:136817572:A:G	50	100	1	0.3851
8:136817707:G:T	50	100	1	0.3853
8:136817760:G:T	50	100	1	0.02342
8:136817766:C:G	50	100	1	0.07389
8:136817901:G:A	50	100	1	0.3853
8:136818152:C:T	50	100	1	0.3858
8:136818438:G:A	50	100	1	0.3856
8:136818442:A:T	50	100	0.99	0.0532
8:136818516:G:T	50	100	1	0.3851
8:136818541:C:T	50	100	1	0.3851
8:136818844:A:G	50	100	1	0.3473
8:136818978:A:G	50	100	1	0.3853
8:136819085:A:G	50	100	1	0.3854
8:136819127:G:A	50	98	1	0.3591
8:136819217:A:G	50	100	1	0.02397
8:136819230:G:A	50	100	0.98	0.1037
8:136819252:C:A	50	100	1	0.2553
8:136819424:C:T	50	98	1	0.3586
8:136819568:T:A	50	100	1	0.09423
8:136819596:G:A	50	98	1	0.2525
8:136819679:A:G	50	100	1	0.3851
8:136819940:C:A	50	100	0.99	0.2197
8:136820154:T:A	50	100	1	0.1345
8:136820403:T:C	49	100	1	0.3851
8:136820423:A:G	49	100	1	0.3851
8:136820948:A:G	50	100	1	0.3851
8:136821145:G:A	50	100	1	0.3851
8:136821260:T:C	50	100	1	0.3851
8:136821489:G:A	50	98	1	0.3851
8:136821497:A:G	50	98	1	0.3851
8:136821801:G:A	50	100	0.99	0.3851
8:136821810:G:A	50	98	0.99	0.3582
8:136822387:T:G	50	100	1	0.3849
8:136822597:C:A	50	100	1	0.01471
8:136822719:C:G	50	100	1	0.3477
8:136822856:A:C	50	100	1	0.02397
8:136823077:G:C	50	100	1	0.3466
8:136823413:T:C	50	100	1	0.3466
8:136823472:G:A	50	100	0.98	0.0187
8:136823794:C:G	50	100	1	0.3847
8:136823831:C:T	50	98	0.98	0.3607
8:136823896:C:T	50	100	1	0.3847
8:136824034:C:T	50	100	0.99	0.3849
8:136824242:A:G	50	100	0.93	0.04121
8:136824403:C:G	50	98	0.99	0.06681
8:136824635:T:C	50	100	0.97	0.09096
8:136824661:A:C	50	98	0.93	0.02778
8:136824670:C:T	50	100	0.93	0.07389
8:136824676:C:T	50	100	1	0.01543
8:136824677:G:A	50	98	1	0.01344
8:136824702:T:C	49	98	1	0.03014
8:136824818:C:T	50	100	0.98	0.01779
8:136825043:A:C	50	100	0.99	0.2934
8:136825120:A:G	50	100	1	0.1525
8:136825135:A:G	50	100	0.99	0.3315
8:136825181:A:G	49	100	0.99	0.1788
8:136825618:G:C	50	100	1	0.3415
8:136825687:C:T	50	100	1	0.3415
8:136825754:C:T	50	100	1	0.01053
8:136825772:G:A	50	100	1	0.07208
8:136825843:A:G	50	98	0.93	0.04539
8:136825854:G:A	50	100	1	0.07226
8:136825992:A:G	50	100	1	0.3415
8:136826013:C:T	50	100	1	0.3413
8:136826084:G:A	50	100	0.99	0.01198
8:136826573:G:A	49	100	1	0.4263
8:136826741:A:G	50	100	1	0.09967
8:136826836:C:T	50	100	0.99	0.0118
8:136826856:A:G	50	98	0.9	0.03776
8:136826966:C:G	50	98	0.89	0.03831
8:136827333:C:G	50	100	0.99	0.01235
8:136827685:A:G	50	100	0.98	0.04702
8:136828157:C:A	50	98	0.99	0.4308
8:136828286:C:T	50	100	1	0.01035
8:136828911:T:G	50	100	1	0.1845
8:136828968:C:G	50	100	1	0.1821
8:136829491:G:C	50	100	1	0.04303
8:136829581:A:G	50	100	1	0.1821
8:136829603:G:A	50	100	1	0.1022
8:136829793:C:T	50	100	0.94	0.01743
8:136829820:T:C	50	100	1	0.1022
8:136830348:T:C	50	100	1	0.2872
8:136831140:A:G	50	100	1	0.3308
8:136831249:T:G	50	100	1	0.07643
8:136831325:T:A	50	100	1	0.3308
8:136831531:C:T	49	100	0.96	0.01943
8:136831568:C:G	50	100	1	0.04321
8:136831793:T:C	50	100	1	0.3319
8:136832034:G:A	50	98	0.9	0.05846
8:136832095:C:G	50	100	1	0.405
8:136832128:C:T	50	100	1	0.1779
8:136832244:T:C	50	100	1	0.0728
8:136832644:G:A	50	100	0.97	0.02723
8:136833105:A:G	50	100	1	0.1204
8:136833253:G:A	50	100	1	0.1102
8:136833264:G:A	50	100	0.99	0.04884
8:136833301:G:A	49	100	1	0.1071
8:136833386:G:A	50	100	1	0.02887
8:136833459:A:C	49	100	1	0.1178
8:136833690:C:A	50	100	1	0.07153
8:136833942:T:C	50	100	1	0.04303
8:136834473:A:G	50	100	1	0.3428
8:136834761:G:A	50	100	1	0.1934
8:136834818:A:G	50	100	1	0.04539
8:136835011:T:C	50	100	1	0.07153
8:136835041:A:G	50	100	1	0.2968
8:136835224:A:G	50	100	0.95	0.04993
8:136835349:T:C	50	100	1	0.2968
8:136835409:G:A	50	100	1	0.04303
8:136835413:C:T	50	100	1	0.01852
8:136835618:C:G	50	100	1	0.04303
8:136835717:C:T	50	98	0.98	0.05138
8:136836073:G:A	50	100	1	0.2968
8:136836138:C:G	50	100	1	0.335
8:136836267:G:T	50	100	0.98	0.02052
8:136836723:G:T	50	100	1	0.2965
8:136836773:C:T	50	100	1	0.2965
8:136836859:A:G	50	100	0.94	0.02578
8:136837023:G:C	50	100	1	0.04085
8:136837049:T:A	50	100	1	0.2963
8:136837129:C:T	50	100	1	0.2963
8:136837162:G:A	49	100	1	0.2963
8:136837200:G:A	50	98	1	0.2965
8:136837503:G:T	50	100	1	0.2965
8:136837578:A:G	50	98	1	0.4112
8:136837609:A:G	50	100	0.96	0.01434
8:136837768:A:G	50	100	0.98	0.1048
8:136837820:T:C	50	100	0.98	0.1048
8:136838205:C:T	50	100	1	0.2963
8:136838260:T:C	50	100	1	0.1115
8:136838323:C:T	50	100	1	0.06554
8:136838528:A:T	50	100	1	0.2963
8:136838716:A:G	50	100	1	0.07153
8:136839114:G:T	50	100	1	0.04539
8:136839127:G:A	50	100	0.98	0.2101
8:136839128:C:T	50	100	1	0.1941
8:136839148:C:T	50	100	1	0.2963
8:136839412:A:C	50	100	1	0.04539
8:136839516:T:C	50	100	1	0.3424
8:136839990:A:G	50	100	0.97	0.01616
8:136840008:G:T	50	100	1	0.2963
8:136840085:G:A	50	100	1	0.04067
8:136840268:G:A	50	100	1	0.04938
8:136840687:A:G	50	100	1	0.04956
8:136840872:T:C	50	100	1	0.4072
8:136840941:C:T	50	100	1	0.04539
8:136841344:A:T	50	100	1	0.1928
8:136841382:C:A	50	100	0.95	0.04067
8:136841423:C:T	50	98	1	0.0118
8:136841456:G:A	50	100	0.94	0.04557
8:136841588:C:T	50	100	0.9	0.01162
8:136841859:G:A	50	100	1	0.07153
8:136841889:A:C	50	98	1	0.1772
8:136842271:A:G	50	98	1	0.0118
8:136842277:A:T	50	100	0.99	0.06191
8:136842512:G:A	50	100	0.98	0.04739
8:136842783:T:C	50	100	1	0.3415
8:136843055:G:C	50	100	1	0.04739
8:136843478:G:A	50	100	0.92	0.01961
8:136843883:G:A	50	100	1	0.04303
8:136843887:T:C	50	100	1	0.1934
8:136844071:G:A	50	100	1	0.06826
8:136844406:G:A	50	100	1	0.3415
8:136844460:C:T	50	100	1	0.04539
8:136844566:G:T	50	100	1	0.07153
8:136844595:A:G	50	100	1	0.4076
8:136844623:A:G	50	100	1	0.06554
8:136844694:A:C	50	100	0.99	0.0472
8:136844768:C:T	50	100	1	0.102
8:136844930:T:C	50	100	1	0.3415
8:136844953:G:A	50	100	1	0.1932
8:136845084:A:G	50	98	1	0.1819
8:136845358:G:T	50	100	1	0.04938
8:136845519:C:T	50	100	1	0.04557
8:136845523:G:A	50	98	1	0.0118
8:136845564:A:G	50	100	1	0.4076
8:136845910:T:C	50	100	1	0.06699
8:136846106:T:C	50	100	1	0.3415
8:136846107:A:G	50	98	0.98	0.1151
8:136846307:C:T	50	100	1	0.04557
8:136846342:G:A	50	100	1	0.04557
8:136846776:A:G	50	100	1	0.1928
8:136847167:T:A	50	100	1	0.3415
8:136847693:C:A	50	100	1	0.3417
8:136847731:T:C	50	100	1	0.04321
8:136848048:A:G	50	100	1	0.04321
8:136848304:G:A	50	100	1	0.07153
8:136848346:C:A	50	100	1	0.1022
8:136848713:G:A	50	100	1	0.0679
8:136848829:G:A	50	96	0.96	0.04394
8:136849188:A:G	50	100	1	0.04593
8:136849243:G:T	50	100	0.97	0.0187
8:136849721:G:A	50	100	0.84	0.01997
8:136849769:C:T	50	100	1	0.04575
8:136850169:C:G	50	100	1	0.04503
8:136850192:G:T	50	100	1	0.3014
8:136850357:G:A	50	98	1	0.4156
8:136850600:G:A	50	100	1	0.01852
8:136850717:A:G	50	100	0.99	0.3471
8:136850930:G:T	50	100	1	0.1011
8:136850951:C:G	50	98	1	0.0472
8:136850952:G:T	50	100	0.98	0.04648
8:136851265:A:G	50	100	0.89	0.01162
8:136851269:T:G	50	100	1	0.1011
8:136851319:C:T	50	100	1	0.01888
8:136851513:C:T	50	100	0.96	0.07934
8:136851516:T:G	50	100	1	0.06536
8:136851593:C:G	50	100	1	0.07062
8:136851637:G:C	50	100	1	0.1107
8:136851683:A:G	50	100	1	0.06572
8:136851880:A:G	50	100	1	0.0659
8:136852270:A:T	50	100	1	0.01852
8:136852281:A:G	50	100	1	0.0187
8:136852489:A:T	50	100	1	0.01107
8:136852687:T:C	50	100	1	0.2012
8:136853297:G:A	50	100	1	0.06772
8:136853757:C:T	50	100	1	0.1124
8:136853815:C:T	50	100	1	0.04484
8:136853837:G:T	50	98	0.99	0.1138
8:136854535:C:G	50	100	1	0.1857
8:136854657:T:C	50	100	1	0.04466
8:136854727:A:G	50	100	1	0.3135
8:136855039:A:T	50	100	1	0.07062
8:136855107:A:T	50	100	1	0.07044
8:136855144:G:A	50	100	1	0.1861
8:136855180:A:C	50	100	1	0.0423
8:136855754:A:G	50	100	1	0.1903
8:136855882:G:A	50	98	0.94	0.01126
8:136855936:C:G	50	100	0.94	0.06082
8:136855956:C:T	50	100	1	0.3622
8:136856266:A:G	50	100	1	0.4045
8:136856314:G:A	50	100	1	0.1905
8:136856417:G:A	50	100	1	0.0492
8:136856423:G:A	50	100	1	0.1928
8:136856425:G:A	50	100	1	0.1928
8:136856437:G:A	50	100	1	0.0423
8:136856690:T:C	48	85.4	0.98	0.01107
8:136856744:A:G	47	95.7	1	0.1665
8:136856802:G:A	48	93.8	1	0.1952
8:136857023:G:A	50	100	1	0.01216
8:136857072:A:G	50	100	1	0.07062
8:136857117:T:G	50	100	0.93	0.03667
8:136857140:T:C	50	100	1	0.191
8:136857571:C:T	50	90	1	0.06518
8:136857716:C:A	50	86	1	0.4025
8:136857743:T:A	50	100	1	0.02814
8:136857746:T:G	50	98	0.99	0.06245
8:136857770:G:A	50	100	1	0.1009
8:136858113:T:C	50	100	1	0.1955
8:136858274:G:A	50	100	1	0.01162
8:136858508:G:C	50	100	1	0.0423
8:136858678:A:T	50	98	0.99	0.06227
8:136859419:C:A	50	100	1	0.1009
8:136859492:C:T	50	100	1	0.0423
8:136859719:G:T	50	100	0.99	0.04248
8:136859767:T:A	50	100	1	0.1906
8:136859946:T:G	50	100	1	0.07062
8:136859957:A:G	50	100	1	0.1954
8:136860067:A:T	50	100	1	0.0423
8:136860332:T:A	50	100	1	0.0423
8:136862230:A:T	50	98	0.99	0.1104
8:136862363:G:T	50	100	0.98	0.07081
8:136862614:C:G	50	100	0.96	0.06191
8:136862730:T:G	50	100	1	0.0955
8:136862882:T:C	50	100	0.94	0.01725
8:136862920:G:A	50	100	1	0.07062
8:136863081:G:A	50	100	1	0.065
8:136863567:G:A	50	100	0.98	0.01888
8:136863851:G:A	50	98	0.99	0.06082
8:136863935:G:T	50	100	0.98	0.04702
8:136864090:G:A	50	100	1	0.1837
8:136864159:A:G	50	100	1	0.09895
8:136864599:C:T	50	98	0.99	0.06155
8:136864684:T:A	50	100	0.94	0.065
8:136865179:C:T	50	100	0.97	0.01525
8:136865592:G:A	50	100	1	0.06518
8:136866370:A:G	50	100	1	0.1935
8:136866822:G:T	50	100	0.98	0.2482
8:136866966:C:G	50	100	0.98	0.01089
8:136866973:T:C	50	100	1	0.02814
8:136867050:T:G	50	100	0.94	0.01198
8:136867407:T:A	50	100	1	0.1797
8:136867641:C:T	50	100	1	0.144
8:136868504:T:G	50	100	1	0.065
8:136868802:C:T	50	100	1	0.1107
8:136869327:G:T	50	100	1	0.3455
8:136869500:G:A	50	100	1	0.1935
8:136869876:G:A	50	98	1	0.4009
8:136870503:C:T	50	100	1	0.1786
8:136872037:C:A	49	100	0.76	0.01398
8:136872152:C:A	50	100	0.95	0.0285
8:136872523:T:A	50	100	1	0.01126
8:136873251:C:A	50	98	1	0.4145
8:136873408:T:C	50	98	0.99	0.1137
8:136873905:A:G	50	98	1	0.4147
8:136874332:T:C	50	100	1	0.02814
8:136874653:A:G	50	98	1	0.2117
8:136874728:G:A	50	100	1	0.4016
8:136874981:G:T	50	100	1	0.1808
8:136874984:A:T	50	100	0.98	0.02814
8:136875478:C:T	50	98	0.94	0.05973
8:136875976:T:C	50	100	1	0.06645
8:136876256:T:C	50	100	1	0.1403
8:136876872:T:A	50	100	0.98	0.04539
8:136876922:G:T	50	100	1	0.1806
8:136876945:C:T	50	100	1	0.4018
8:136877018:G:A	50	100	0.98	0.06663
8:136877427:T:C	50	100	1	0.06663
8:136877801:G:A	50	100	1	0.1391
8:136877923:T:C	50	100	1	0.06518
8:136878214:T:C	50	100	1	0.183
8:136878581:A:G	50	100	1	0.1806
8:136879132:A:G	50	100	1	0.06518
8:136879171:C:G	50	100	0.99	0.06518
8:136879461:C:A	50	100	1	0.1806
8:136879564:C:T	50	100	1	0.1106
8:136879847:A:C	50	100	1	0.05029
8:136880323:G:C	50	100	1	0.195
8:136880907:C:T	50	100	1	0.4076
8:136881556:C:T	50	100	0.97	0.06191
8:136882264:G:A	50	100	1	0.1107
8:136882399:G:A	50	100	1	0.04938
8:136882931:T:C	50	100	1	0.01235
8:136883194:C:A	50	100	0.99	0.01761
8:136883430:G:A	50	96	1	0.4087
8:136883769:G:A	50	100	1	0.01126
8:136883939:A:T	50	100	1	0.01126
8:136884257:G:C	50	100	1	0.01126
8:136885086:C:T	50	100	1	0.4083
8:136885415:A:G	50	100	1	0.4105
8:136885564:G:C	50	100	1	0.01126
8:136886192:A:T	50	100	1	0.06518
8:136886565:C:T	50	100	0.95	0.0492
8:136886985:A:G	50	100	1	0.2676
8:136887685:G:A	50	98	1	0.408
8:136887867:T:C	50	98	0.99	0.1126
8:136888101:T:C	50	96	0.98	0.04285
8:136888225:A:G	50	100	1	0.01126
8:136888397:A:G	50	100	0.95	0.01126
8:136888490:A:G	50	98	0.99	0.1155
8:136888808:G:A	50	100	1	0.02814
8:136888829:C:T	50	100	1	0.02814
8:136888874:C:T	50	100	1	0.01126
8:136888926:T:C	50	100	0.98	0.01089
8:136889151:A:G	50	98	1	0.2023
8:136889334:C:T	50	100	0.97	0.01126
8:136889678:G:A	50	100	1	0.191
8:136889721:C:T	50	100	1	0.4212
8:136889737:G:A	49	100	1	0.1928
8:136889861:A:G	50	100	1	0.01126
8:136889964:C:T	50	100	0.94	0.04067
8:136890164:C:T	50	100	1	0.4078
8:136890203:A:G	50	100	1	0.01126
8:136890770:C:T	49	100	1	0.1888
8:136891076:G:T	49	100	1	0.04012
8:136891192:T:C	49	100	1	0.01126
8:136891267:C:A	50	96	0.99	0.1155
8:136891389:C:T	50	100	1	0.1107
8:136891395:G:A	50	100	1	0.4099
8:136891587:T:C	50	100	1	0.0492
8:136891758:C:T	50	100	1	0.01852
8:136891833:A:G	50	100	1	0.0118
8:136892025:C:G	50	98	0.91	0.01198
8:136892805:A:G	50	100	1	0.01126
8:136892822:C:T	50	100	1	0.1886
8:136892955:G:A	50	98	1	0.04702
8:136893086:C:T	50	100	1	0.3371
8:136893127:T:C	50	100	0.97	0.01525
8:136893264:C:A	50	100	1	0.02814
8:136893267:T:C	50	100	1	0.1603
8:136893807:T:A	50	100	1	0.01144
8:136893872:A:G	50	100	1	0.01126
8:136894008:T:G	50	100	1	0.01126
8:136894018:C:T	50	100	1	0.01126
8:136894111:T:C	50	100	1	0.01126
8:136894379:T:C	50	100	0.95	0.02741
8:136894716:G:C	50	100	1	0.01126
8:136894846:A:G	50	100	1	0.01126
8:136894886:A:C	50	100	1	0.01126
8:136894946:T:C	50	98	0.99	0.0679
8:136895285:T:C	50	98	0.99	0.1118
8:136895359:G:A	50	100	1	0.01126
8:136895389:C:A	50	100	1	0.01126
8:136895408:G:A	50	100	0.97	0.0797
8:136895429:C:T	50	100	1	0.01235
8:136895774:G:A	50	100	1	0.0492
8:136896119:G:A	50	100	1	0.01126
8:136896202:T:A	50	100	1	0.01126
8:136896227:G:C	50	100	1	0.01126
8:136896559:A:G	50	100	1	0.1899
8:136896654:C:T	50	100	1	0.06409
8:136896720:T:C	50	100	1	0.04212
8:136896943:A:G	50	100	1	0.2444
8:136897346:C:T	50	100	1	0.01126
8:136897487:A:C	50	100	1	0.01126
8:136897509:G:A	50	100	0.89	0.01198
8:136897760:A:C	50	100	1	0.2182
8:136897972:T:C	50	98	0.99	0.1155
8:136897991:A:T	50	100	1	0.06409
8:136898021:C:T	50	98	1	0.2682
8:136898089:C:T	50	100	1	0.01126
8:136898143:A:G	50	100	1	0.01126
8:136898151:G:C	50	100	1	0.4101
8:136898417:A:G	50	100	1	0.01126
8:136898616:A:G	50	100	1	0.01126
8:136898857:T:A	50	100	0.99	0.408
8:136899556:A:G	50	100	1	0.01126
8:136899741:A:C	50	100	1	0.01126
8:136899891:C:G	50	100	1	0.2164
8:136899909:G:A	50	100	1	0.1895
8:136900193:G:A	50	100	1	0.01126
8:136900302:A:G	50	100	1	0.01162
8:136900314:T:C	50	100	1	0.01126
8:136900449:A:G	50	100	1	0.1175
8:136900899:C:T	50	100	1	0.02814
8:136901081:C:T	50	100	1	0.266
8:136901241:A:C	50	100	1	0.01126
8:136901492:C:T	50	100	1	0.01126
8:136902213:T:A	50	100	1	0.01144
8:136902298:A:C	50	100	0.96	0.03595
8:136902353:C:T	50	100	0.98	0.04357
8:136902602:G:A	50	100	1	0.01126
8:136902975:G:A	50	100	1	0.2008
8:136903260:A:G	50	100	1	0.0492
8:136903336:C:T	50	100	1	0.01126
8:136903384:G:A	50	100	1	0.01144
8:136903676:G:T	50	100	1	0.1874
8:136903727:G:A	50	98	1	0.4207
8:136903778:G:T	50	100	1	0.01126
8:136903865:T:A	50	100	1	0.01126
8:136903907:G:A	50	100	1	0.201
8:136903937:G:A	50	100	1	0.01126
8:136905102:A:C	50	100	1	0.01126
8:136905209:A:G	50	100	1	0.01126
8:136905501:A:C	50	100	0.99	0.1879
8:136905579:G:A	50	100	1	0.01126
8:136905726:G:A	50	100	1	0.01126
8:136905926:A:G	50	100	1	0.1901
8:136906025:G:A	50	100	1	0.1391
8:136906212:T:C	50	100	1	0.01126
8:136906438:A:C	50	98	0.98	0.1251
8:136906487:A:T	49	100	1	0.4058
8:136906505:G:A	50	100	1	0.4196
8:136906521:G:T	50	100	1	0.06463
8:136906557:C:T	50	100	1	0.1391
8:136906741:G:A	50	100	1	0.01126
8:136906743:G:A	50	100	1	0.01126
8:136906931:A:C	50	100	1	0.1872
8:136906947:G:A	50	100	1	0.1895
8:136906998:A:C	50	100	1	0.02814
8:136907186:T:G	50	98	1	0.04956
8:136907189:C:T	50	100	1	0.0492
8:136907211:T:C	50	100	1	0.01126
8:136907299:A:G	50	100	1	0.01126
8:136907343:T:C	50	100	1	0.01126
8:136908001:T:C	50	100	1	0.01126
8:136908445:C:G	46	100	1	0.01834
8:136908509:C:G	50	100	1	0.1875
8:136908827:G:A	50	100	1	0.4194
8:136908839:G:T	50	100	1	0.01126
8:136909067:G:A	50	100	1	0.3943
8:136909136:G:T	50	100	1	0.01253
8:136909192:T:G	50	100	1	0.01126
8:136909575:G:A	50	100	0.98	0.04466
8:136909925:T:C	50	100	1	0.4056
8:136909945:T:G	50	100	1	0.01126
8:136910112:C:A	50	100	1	0.01126
8:136910381:A:T	50	100	1	0.01126
8:136910453:G:A	50	100	1	0.4056
8:136910478:G:A	50	100	1	0.1396
8:136910510:G:A	50	100	1	0.01126
8:136910644:T:C	50	100	1	0.01126
8:136910666:A:G	50	100	1	0.01126
8:136910667:C:G	50	100	1	0.01126
8:136910915:C:T	50	100	1	0.04702
8:136910936:C:T	50	100	1	0.01235
8:136911003:T:C	50	100	1	0.01126
8:136911015:A:G	50	100	1	0.01126
8:136911062:G:A	50	100	1	0.01126
8:136911073:C:G	50	100	1	0.01126
8:136911321:T:C	50	100	1	0.01126
8:136911389:G:A	50	100	1	0.01144
8:136911411:C:G	50	100	1	0.06899
8:136911709:C:A	50	100	1	0.01144
8:136911910:T:C	50	100	1	0.01144
8:136912252:G:A	50	96	0.98	0.04375
8:136912289:G:A	50	100	1	0.01126
8:136912341:A:C	50	100	0.82	0.01126
8:136912594:G:T	50	100	1	0.01126
8:136912906:T:C	50	100	1	0.01144
8:136912944:T:C	50	100	1	0.3787
8:136912988:G:A	50	100	1	0.01126
8:136913102:T:G	50	100	1	0.01126
8:136913416:A:G	50	100	1	0.4054
8:136913419:G:C	50	100	1	0.1888
8:136913746:A:C	50	100	1	0.1872
8:136913797:T:C	50	100	0.98	0.01325
8:136913882:G:A	50	100	1	0.06463
8:136913914:G:A	50	100	1	0.01126
8:136913916:C:T	50	100	1	0.01126
8:136913937:C:G	50	100	1	0.01126
8:136914003:A:G	50	100	1	0.01126
8:136914021:G:A	50	100	1	0.01126
8:136914431:A:G	50	100	1	0.01126
8:136914523:A:G	50	100	1	0.01126
8:136914539:G:T	50	100	1	0.0492
8:136914580:A:G	50	98	0.99	0.1156
8:136914666:C:G	50	100	1	0.187
8:136914671:G:A	50	100	0.98	0.02977
8:136914785:A:G	50	100	1	0.1107
8:136914887:T:G	50	100	0.99	0.04339
8:136915233:T:G	50	100	1	0.01126
8:136915407:T:A	50	100	1	0.01126
8:136915435:G:T	50	100	1	0.01816
8:136915497:A:G	50	100	1	0.01126
8:136915616:C:T	50	100	1	0.01126
8:136915647:G:A	50	100	1	0.01126
8:136915670:C:G	50	100	1	0.01126
8:136915799:C:G	50	96	1	0.1786
8:136915806:T:A	50	94	0.99	0.3121
8:136915860:A:G	50	100	1	0.01126
8:136916235:A:G	50	100	0.98	0.02723
8:136916364:T:C	50	100	1	0.01126
8:136916488:T:A	49	87.8	0.88	0.1167
8:136916491:T:A	50	98	0.85	0.0325
8:136916494:T:A	50	98	0.78	0.01507
8:136916510:A:T	50	76	0.69	0.04357
8:136916517:A:C	49	100	1	0.01126
8:136916518:G:A	50	100	1	0.01126
8:136916548:C:A	50	98	1	0.07553
8:136916594:A:G	50	100	1	0.06463
8:136916613:A:G	50	100	1	0.01126
8:136916797:G:A	50	100	1	0.01126
8:136916881:C:A	50	100	1	0.1877
8:136916918:C:T	50	100	1	0.1877
8:136916919:G:A	50	100	1	0.01126
8:136917009:G:A	50	98	0.99	0.1218
8:136917190:C:T	50	100	1	0.01126
8:136917334:G:C	50	100	1	0.01126
8:136917400:G:T	50	100	1	0.01834
8:136917452:C:T	50	100	1	0.01144
8:136917663:C:T	44	93.2	0.99	0.1894
8:136917766:G:A	50	94	1	0.3871
8:136917809:T:G	50	100	1	0.01126
8:136917828:T:G	50	100	1	0.01144
8:136918001:C:T	50	100	1	0.01144
8:136918088:T:C	42	90.5	1	0.1883
8:136918271:C:T	50	100	1	0.01144
8:136918343:A:C	50	100	1	0.01126
8:136918448:A:G	50	100	1	0.01216
8:136918487:T:C	50	100	1	0.01126
8:136918511:A:C	50	100	1	0.1877
8:136918947:G:A	50	100	1	0.02814
8:136918948:G:A	49	100	0.92	0.0187
8:136919004:G:A	50	100	1	0.01126
8:136919048:G:A	50	100	1	0.1107
8:136919217:C:G	50	100	1	0.3793
8:136919336:T:G	50	100	1	0.01126
8:136919357:C:T	50	100	0.97	0.0256
8:136919921:C:G	50	100	0.97	0.03214
8:136920032:T:G	50	100	0.92	0.04521
8:136920037:G:A	50	100	0.88	0.01162
8:136920055:G:A	50	100	1	0.01144
8:136920360:C:G	50	98	1	0.1872
8:136920439:C:G	50	100	1	0.01126
8:136920550:G:C	50	100	0.99	0.06554
8:136920569:G:C	50	100	1	0.1107
8:136920686:C:G	50	100	1	0.01126
8:136920694:A:G	50	100	0.98	0.02796
8:136920840:T:C	50	100	0.99	0.1215
8:136920935:T:C	50	100	1	0.01126
8:136920989:C:T	50	100	1	0.01489
8:136921091:G:A	50	100	1	0.01126
8:136921113:C:T	50	100	1	0.1872
8:136921161:A:C	50	100	1	0.1106
8:136921162:A:C	50	100	1	0.1327
8:136921226:C:T	50	100	1	0.1872
8:136921424:G:T	50	100	1	0.01126
8:136921495:G:A	50	100	1	0.0492
8:136921524:G:T	50	100	1	0.1872
8:136921971:A:G	50	100	1	0.01126
8:136922109:C:G	50	100	1	0.01126
8:136922145:A:G	50	100	1	0.01126
8:136922179:T:A	50	100	0.99	0.06554
8:136922432:G:A	50	100	1	0.01126
8:136922455:C:T	50	100	1	0.4056
8:136922470:A:C	50	98	1	0.4199
8:136922656:C:T	50	100	0.94	0.03377
8:136922695:A:G	50	100	1	0.06409
8:136922783:T:C	50	100	1	0.01126
8:136922861:G:A	50	100	1	0.01307
8:136922950:G:A	50	100	1	0.01126
8:136923019:C:G	50	100	1	0.01126
8:136923096:G:A	50	100	1	0.4058
8:136923132:G:A	50	100	1	0.01126
8:136923300:T:A	50	100	1	0.01126
8:136923438:G:A	50	100	1	0.01271
8:136923469:T:C	50	100	1	0.01126
8:136923913:A:G	50	100	0.93	0.01089
8:136923936:T:C	50	100	1	0.01126
8:136923947:G:A	50	100	1	0.01144
8:136923998:T:C	50	100	1	0.01126
8:136924057:G:T	50	100	1	0.1398
8:136924101:C:G	50	98	1	0.01144
8:136924105:G:C	50	100	1	0.1106
8:136924150:T:G	50	100	1	0.2059
8:136924163:G:A	50	100	0.99	0.4187
8:136924250:T:C	50	100	1	0.01126
8:136924328:T:A	50	100	1	0.01126
8:136924414:G:A	50	100	1	0.01126
8:136924424:C:G	50	100	1	0.01126
8:136924425:A:C	50	100	1	0.01126
8:136924586:A:C	50	100	0.99	0.394
8:136924742:C:G	50	100	1	0.01126
8:136924751:A:T	50	100	1	0.01126
8:136924770:T:C	50	100	1	0.01126
8:136924999:C:T	50	100	1	0.01126
8:136925546:G:T	50	100	1	0.01126
8:136925761:A:G	50	100	1	0.01126
8:136925806:G:A	50	100	1	0.1106
8:136925811:T:C	50	100	1	0.01126
8:136925840:T:C	50	100	0.91	0.0394
8:136926210:A:T	50	100	1	0.01126
8:136926213:T:A	50	100	0.98	0.1218
8:136926259:G:T	50	100	1	0.2173
8:136926354:C:T	50	100	1	0.01126
8:136926469:T:C	50	100	1	0.01126
8:136926598:T:G	50	100	0.99	0.2177
8:136926606:A:T	50	100	1	0.2066
8:136926608:G:T	50	100	1	0.2061
8:136926833:T:C	50	100	0.99	0.06409
8:136927200:G:A	50	100	0.98	0.065
8:136927201:C:T	50	100	0.9	0.01017
8:136927207:G:A	50	100	0.99	0.06409
8:136927273:C:T	50	100	0.99	0.2645
8:136927424:C:A	50	98	0.95	0.01089
8:136927611:T:C	50	100	0.98	0.1156
8:136927633:A:G	50	100	0.99	0.1872
8:136927997:C:A	50	100	0.97	0.01307
8:136928068:T:C	50	100	0.99	0.2645
8:136928104:C:T	50	100	0.96	0.1874
8:136928157:C:G	50	100	1	0.1402
8:136928172:T:A	50	100	0.99	0.1872
8:136928317:A:G	50	100	0.96	0.07879
8:136928362:C:A	50	100	1	0.1403
8:136928483:G:A	50	98	0.98	0.0256
8:136928497:C:T	50	100	0.99	0.2645
8:136928848:A:G	50	100	0.98	0.07734
8:136929163:G:A	50	98	0.97	0.1329
8:136929358:G:T	50	96	0.95	0.1302
8:136930077:G:C	50	100	0.96	0.4517
8:136930155:A:G	50	100	0.82	0.01071
8:136930625:A:G	50	100	0.99	0.05029
8:136931023:C:T	50	100	1	0.01289
8:136931060:A:G	50	98	0.98	0.1883
8:136931181:A:G	50	100	0.92	0.03849
8:136931295:A:G	50	100	0.94	0.01089
8:136931319:A:G	50	98	0.98	0.1298
8:136931338:C:T	50	100	0.98	0.3021
8:136931540:A:G	50	100	0.98	0.2916
8:136931638:A:G	50	100	0.93	0.03395
8:136931639:C:T	50	96	0.98	0.4401
8:136931691:A:T	50	98	0.97	0.1178
8:136932263:A:T	50	96	0.96	0.4272
8:136932275:C:G	50	100	0.98	0.2919
8:136932359:T:C	50	100	1	0.01289
8:136932616:T:C	50	100	1	0.01743
8:136932802:G:A	50	100	1	0.01725
8:136932961:G:T	50	100	1	0.01779
8:136933352:C:T	50	100	0.97	0.03377
8:136933409:T:C	50	100	0.98	0.01126
8:136933441:C:G	50	100	0.98	0.2996
8:136933533:A:G	50	100	0.98	0.3003
8:136934596:A:C	50	98	0.98	0.1692
8:136935232:A:G	50	100	1	0.01126
8:136935482:G:A	50	100	0.98	0.0256
8:136935553:T:G	50	100	0.98	0.06173
8:136935874:G:A	50	96	0.95	0.03976
8:136936038:A:G	50	100	1	0.01235
8:136936305:G:A	50	100	0.93	0.02324
8:136936371:A:G	50	100	0.93	0.02832
8:136936577:G:A	50	96	0.97	0.0207
8:136936703:T:G	50	100	0.95	0.03032
8:136936920:G:A	50	100	0.99	0.02578
8:136937265:T:C	50	98	0.97	0.01888
8:136937394:A:C	50	100	0.99	0.2889
8:136937538:A:G	50	96	0.98	0.4432
8:136937682:G:A	50	100	1	0.01416
8:136937945:A:G	50	100	0.93	0.02324
8:136938345:G:C	50	100	0.93	0.02324
8:136938354:A:G	50	98	0.9	0.0256
8:136938774:T:C	50	100	0.98	0.0581
8:136938935:A:G	50	100	0.98	0.2881
8:136938977:G:C	50	100	0.94	0.01779
8:136939302:T:A	50	100	0.98	0.05864
8:136939596:G:A	50	100	0.97	0.04902
8:136939632:G:A	50	100	1	0.0187
8:136940032:C:G	50	100	0.98	0.0256
8:136940954:A:G	50	100	0.98	0.3784
8:136940972:G:T	50	98	0.99	0.05701
8:136941191:A:G	50	98	0.88	0.04938
8:136941464:G:A	50	100	1	0.01416
8:136941977:C:T	50	98	0.97	0.03613
8:136941991:C:G	50	98	0.97	0.01888
8:136942103:A:G	50	100	0.98	0.0256
8:136942183:C:T	50	100	0.93	0.01979
8:136942338:T:C	50	100	0.95	0.2317
8:136942365:A:T	50	100	0.98	0.2883
8:136942525:C:A	50	100	0.98	0.3791
8:136942538:G:A	50	100	0.98	0.0581
8:136942681:G:C	50	100	0.98	0.2883
8:136942894:A:G	50	100	0.98	0.0581
8:136942925:G:C	50	100	0.97	0.04394
8:136943067:G:A	50	100	1	0.01416
8:136943178:T:C	50	100	0.98	0.0581
8:136943293:T:C	50	100	0.98	0.01253
8:136943351:C:G	50	100	0.93	0.02324
8:136943487:T:G	50	100	1	0.01053
8:136943539:A:T	49	100	0.97	0.01416
8:136943697:A:T	50	100	0.97	0.04394
8:136944043:A:G	50	100	0.97	0.04375
8:136944310:G:A	50	100	0.91	0.03413
8:136944336:T:C	50	100	0.93	0.03395
8:136944366:G:A	50	100	0.96	0.06318
8:136944620:C:T	50	98	0.98	0.441
8:136945049:G:A	50	100	0.99	0.2878
8:136945683:C:G	50	100	0.93	0.01979
8:136946144:A:G	50	100	0.93	0.03395
8:136946518:A:G	50	100	0.96	0.0581
8:136946527:A:G	50	96	0.93	0.08969
8:136946992:A:G	50	100	0.96	0.05828
8:136946993:G:A	50	100	0.93	0.02324
8:136947166:G:A	50	100	0.97	0.1107
8:136947400:G:A	50	98	0.96	0.05102
8:136948012:G:A	50	98	0.98	0.4515
8:136948362:G:C	50	100	0.99	0.02015
8:136948384:G:A	50	100	0.98	0.01162
8:136948764:A:T	50	100	0.94	0.01253
8:136948991:C:A	50	98	0.84	0.02415
8:136949324:G:A	50	98	0.99	0.04557
8:136949449:T:G	50	98	0.99	0.06826
8:136950094:A:C	50	100	0.88	0.03667
8:136950289:G:A	50	98	1	0.2591
8:136950298:G:A	50	100	0.95	0.134
8:136950310:C:T	50	98	0.98	0.221
8:136950538:G:A	50	98	1	0.2591
8:136950857:A:G	50	100	0.86	0.02505
8:136950898:C:T	50	100	0.94	0.03813
8:136951193:T:C	50	98	1	0.2593
8:136951275:C:A	50	98	0.98	0.1107
8:136951543:G:A	50	100	1	0.2594
8:136951607:G:T	50	100	1	0.2594
8:136951978:T:C	50	100	0.99	0.01053
8:136952001:T:C	50	100	1	0.2594
8:136952347:G:A	50	100	0.93	0.01761
8:136952531:C:T	50	100	1	0.2594
8:136952703:T:G	50	100	1	0.2594
8:136953029:A:G	50	100	1	0.2603
8:136953311:T:C	50	100	1	0.2596
8:136953313:T:A	50	100	1	0.2603
8:136953331:C:T	50	100	0.96	0.02614
8:136953537:A:G	50	100	0.96	0.04575
8:136953772:C:T	50	100	0.87	0.02469
8:136953914:G:A	50	100	0.95	0.01053
8:136954170:A:G	50	100	0.99	0.2593
8:136954395:G:A	50	100	0.99	0.2589
8:136954534:C:T	50	100	0.88	0.01961
8:136954637:G:T	50	100	0.99	0.2571
8:136954815:C:T	50	100	0.92	0.01053
8:136954870:C:A	50	100	0.92	0.01634
8:136955076:G:T	50	100	0.89	0.01198
8:136955283:T:A	50	100	0.97	0.2562
8:136955290:G:T	50	100	0.96	0.1155
8:136955411:G:A	50	100	0.92	0.03776
8:136955431:A:G	50	100	0.93	0.1961
8:136955447:G:A	50	100	0.88	0.01924
8:136955554:A:T	50	96	0.91	0.2883
8:136956026:C:A	49	87.8	0.9	0.4314
8:136956192:G:A	50	92	0.9	0.283
8:136956276:C:T	50	100	0.84	0.02306
8:136956306:C:T	50	96	0.84	0.1138
8:136956482:A:G	50	94	0.88	0.1629
8:136956735:T:C	50	88	0.85	0.362
8:136956827:A:G	50	84	0.91	0.4457
8:136956833:T:C	50	98	0.93	0.09495
8:136956966:C:T	50	98	0.95	0.02723
8:136957213:A:G	50	98	0.96	0.01216
8:136957230:G:A	50	98	0.86	0.01507
8:136957274:A:G	50	100	0.94	0.2353
8:136957652:T:A	50	100	0.8	0.01344
8:136958797:G:T	50	100	0.99	0.01761
8:136959005:A:G	50	98	0.96	0.065
8:136959500:A:G	50	98	0.98	0.01253
8:136959502:G:A	50	100	0.87	0.04684
8:136960533:A:G	50	100	0.99	0.2101
8:136960712:G:T	50	100	0.98	0.2716
8:136960982:G:A	50	100	1	0.216
8:136961206:G:T	50	100	1	0.2164
8:136961738:A:G	50	98	0.99	0.06536
8:136961755:A:C	50	100	1	0.01053
8:136961947:T:C	50	100	1	0.2714
8:136962776:A:G	50	100	0.78	0.01235
8:136962826:T:A	50	100	0.99	0.4056
8:136962844:T:G	50	96	0.97	0.01362
8:136963613:A:T	50	100	1	0.02269
8:136963719:C:T	50	100	1	0.0532
8:136964174:T:G	50	98	1	0.01216
8:136964570:C:T	50	100	0.98	0.06282
8:136964721:T:C	50	100	0.99	0.319
8:136965092:T:G	50	100	1	0.4635
8:136965269:A:G	50	100	1	0.02251
8:136965653:T:A	50	98	1	0.01216
8:136966006:G:A	50	100	0.98	0.2841
8:136966451:T:A	50	100	0.98	0.06282
8:136966723:G:A	50	100	1	0.2099
8:136967104:C:T	50	98	1	0.4808
8:136967227:T:C	50	98	0.85	0.01144
8:136967254:G:A	50	100	1	0.2084
8:136967468:T:C	50	100	1	0.01434
8:136967482:T:C	50	100	1	0.02814
8:136967538:C:T	50	100	1	0.2168
8:136967605:A:G	50	98	1	0.2531
8:136967920:A:G	49	100	1	0.05229
8:136968017:T:A	50	100	0.91	0.03958
8:136968321:G:A	50	100	1	0.2126
8:136968631:C:T	50	100	0.98	0.01779
8:136968866:C:T	50	100	1	0.01452
8:136968968:T:C	50	100	1	0.01144
8:136969240:T:A	50	100	1	0.2102
8:136969387:G:A	50	100	1	0.01089
8:136969526:T:G	50	100	1	0.2168
8:136969626:G:A	50	100	0.95	0.0118
8:136969835:T:G	49	100	1	0.0532
8:136970046:C:T	50	98	0.97	0.01761
8:136970447:A:G	50	100	0.99	0.1685
8:136971667:G:A	50	100	1	0.0207
8:136972160:C:A	50	100	0.99	0.2925
8:136972180:A:G	50	100	1	0.02977
8:136972349:A:G	50	98	1	0.2545
8:136972597:A:G	50	100	0.99	0.07099
8:136972977:A:G	50	98	1	0.2584
8:136973021:C:G	50	100	1	0.2099
8:136973079:G:C	50	100	0.94	0.04448
8:136973170:A:G	50	100	1	0.4613
8:136973795:A:C	50	100	1	0.3201
8:136973809:G:C	50	98	1	0.0659
8:136974332:T:A	50	98	0.96	0.02251
8:136975044:T:C	50	100	1	0.3784
8:136975283:T:C	50	100	1	0.02233
8:136975410:G:A	50	100	1	0.2707
8:136975477:G:T	50	100	0.98	0.03831
8:136975870:T:C	50	100	0.95	0.0285
8:136976401:A:C	50	100	1	0.2718
8:136976836:G:A	50	100	1	0.2725
8:136977370:C:T	50	100	1	0.01144
8:136977375:C:A	50	98	1	0.0659
8:136977502:G:A	50	100	1	0.4021
8:136977655:G:A	50	100	0.92	0.01761
8:136977768:T:A	50	98	0.99	0.06518
8:136978709:C:G	50	100	0.99	0.06028
8:136978803:G:A	50	100	1	0.4103
8:136978926:T:C	50	98	1	0.4673
8:136979118:G:A	50	98	1	0.4773
8:136979324:A:G	50	100	1	0.0207
8:136979491:A:G	50	98	1	0.0659
8:136980048:G:C	50	98	1	0.0659
8:136980250:C:G	50	100	1	0.2357
8:136980430:C:T	50	98	1	0.01271
8:136980534:C:T	50	98	0.99	0.0659
8:136981435:C:G	50	100	0.97	0.04521
8:136981449:G:C	50	100	0.97	0.04484
8:136981570:A:G	50	100	0.82	0.0207
8:136981592:A:C	50	98	0.97	0.0207
8:136982107:A:G	50	98	1	0.01271
8:136982661:C:T	50	100	1	0.2741
8:136982686:T:C	50	98	1	0.01271
8:136983158:T:C	50	100	1	0.2743
8:136983377:G:A	50	100	0.98	0.05374
8:136984357:C:T	50	100	1	0.07861
8:136984702:C:T	50	100	1	0.1963
8:136985100:C:G	50	100	1	0.274
8:136985136:T:C	50	100	1	0.02251
8:136985273:A:C	50	100	0.97	0.01797
8:136985339:T:A	50	100	1	0.4123
8:136986194:C:T	50	100	1	0.01053
8:136986197:A:T	50	100	1	0.01053
8:136986324:T:C	50	100	1	0.02959
8:136987261:T:C	50	100	1	0.2767
8:136987527:T:C	50	100	1	0.03468
8:136987605:C:T	50	100	1	0.01398
8:136988004:T:C	50	100	1	0.4129
8:136988412:T:C	50	100	1	0.07879
8:136988413:G:A	50	100	1	0.2055
8:136988806:T:G	50	100	1	0.07898
8:136988809:G:T	50	98	1	0.4922
8:136988822:A:G	50	98	1	0.07898
8:136989133:G:T	50	100	1	0.02052
8:136989271:C:G	50	100	1	0.07879
8:136990151:C:T	50	98	0.97	0.0207
8:136990234:G:T	50	100	1	0.4123
8:136990610:C:T	50	100	1	0.07879
8:136991108:A:C	50	100	1	0.07898
8:136991319:A:G	50	100	1	0.4918
8:136991485:A:G	49	100	1	0.1963
8:136991505:G:C	50	100	1	0.04448
8:136991631:G:C	45	95.6	0.99	0.01816
8:136992699:A:T	50	100	1	0.2718
8:136992912:T:A	50	100	1	0.1097
8:136992979:G:A	50	100	1	0.07861
8:136993127:T:G	50	100	1	0.2313
8:136993194:C:A	50	100	1	0.2716
8:136993238:A:G	50	100	0.96	0.05138
8:136993403:G:A	50	98	0.98	0.1609
8:136993788:G:T	50	100	1	0.2053
8:136993822:C:T	50	100	0.95	0.01398
8:136994008:C:G	50	100	1	0.2297
8:136994082:C:T	50	98	1	0.01289
8:136994951:C:T	50	100	0.98	0.03922
8:136995942:C:T	50	100	1	0.492
8:136996007:T:A	50	100	1	0.2745
8:136996283:G:A	50	100	1	0.2718
8:136996520:G:A	50	100	0.99	0.01943
8:136996841:A:G	50	98	0.98	0.1607
8:136996950:G:A	50	98	1	0.01289
8:136998217:A:G	50	100	0.96	0.04521
8:136998278:G:T	50	100	1	0.3157
8:136998289:A:G	50	98	1	0.01289
8:136998873:G:A	50	100	1	0.01543
8:136999045:A:G	50	100	1	0.2776
8:136999448:T:G	50	100	0.98	0.05283
8:136999702:G:A	50	100	1	0.01543
8:137000286:A:G	50	100	1	0.02233
8:137001338:C:G	50	100	1	0.06336
8:137001520:A:C	50	100	1	0.01543
8:137002142:C:A	50	100	1	0.2061
8:137002231:G:A	50	100	0.98	0.05374
8:137002510:C:T	50	100	1	0.3404
8:137002554:G:A	50	100	1	0.2718
8:137002854:G:A	50	100	1	0.3159
8:137003495:A:G	50	100	0.99	0.3404
8:137004627:T:C	50	98	1	0.4058
8:137004720:A:G	50	100	1	0.39
8:137006001:A:G	50	100	0.96	0.04521
8:137006264:G:A	50	98	1	0.01289
8:137006294:G:A	50	100	1	0.02052
8:137006322:A:C	50	100	1	0.1097
8:137006326:G:A	50	98	0.99	0.2102
8:137006527:C:T	50	98	1	0.2707
8:137006807:A:G	50	100	1	0.07099
8:137007128:C:A	50	100	0.97	0.01979
8:137008418:G:A	50	98	0.99	0.2647
8:137008559:C:T	50	100	1	0.08388
8:137008740:C:T	50	100	1	0.01053
8:137008787:A:G	50	100	1	0.4103
8:137009582:G:C	50	98	1	0.4099
8:137009792:T:C	50	100	0.88	0.01017
8:137009995:T:C	50	100	1	0.01961
8:137010025:C:A	50	100	1	0.1058
8:137010029:A:G	50	100	1	0.4103
8:137010250:G:A	50	100	0.88	0.01017
8:137010544:G:A	50	100	1	0.2732
8:137010771:C:T	50	98	1	0.2068
8:137011075:C:T	50	100	1	0.409
8:137011864:G:A	50	100	1	0.409
8:137012079:T:C	50	100	1	0.274
8:137012297:T:G	50	98	0.98	0.1826
8:137012671:T:G	50	100	1	0.2738
8:137012867:C:A	50	100	0.95	0.01289
8:137013023:T:C	50	100	1	0.2767
8:137013185:A:C	50	100	1	0.2738
8:137013478:C:T	50	100	1	0.4092
8:137013595:C:G	50	100	1	0.3135
8:137013843:A:T	50	100	1	0.2767
8:137014192:G:A	50	100	0.99	0.3818
8:137014634:C:G	50	100	1	0.3135
8:137014701:T:C	50	100	1	0.01398
8:137014924:T:C	50	98	1	0.01961
8:137014956:G:T	50	100	1	0.3135
8:137014974:A:G	50	100	1	0.01961
8:137015039:G:A	50	100	1	0.01017
8:137015312:C:G	50	100	0.98	0.0207
8:137016114:C:T	50	100	1	0.01707
8:137016228:A:G	50	98	1	0.3818
8:137016591:C:A	50	100	1	0.3132
8:137016837:A:G	50	100	1	0.1058
8:137016925:C:T	50	100	0.95	0.02052
8:137017105:G:T	50	100	1	0.07099
8:137017626:G:A	50	100	1	0.08406
8:137018394:A:G	50	98	1	0.3891
8:137018771:G:A	50	100	1	0.3816
8:137019039:T:G	50	100	1	0.3134
8:137019332:A:G	50	98	0.74	0.02233
8:137019806:G:C	50	96	0.72	0.01997
8:137019821:G:C	50	100	1	0.08551
8:137020316:C:A	50	100	1	0.01126
8:137020666:A:G	50	100	1	0.07099
8:137020771:G:A	50	98	1	0.01707
8:137021860:C:G	50	100	0.98	0.05374
8:137022388:T:C	50	100	0.99	0.08932
8:137022847:A:C	50	100	0.97	0.04394
8:137023099:A:G	50	100	0.94	0.02524
8:137023382:C:T	50	100	0.98	0.1552
8:137023436:C:T	50	100	0.96	0.04557
8:137023709:G:A	50	98	1	0.2131
8:137024019:C:T	50	100	0.99	0.4604
8:137024378:C:T	50	98	0.99	0.3845
8:137024421:C:T	50	100	0.99	0.07026
8:137024719:C:A	50	100	1	0.02505
8:137024844:A:G	50	98	0.94	0.06863
8:137025163:A:G	50	100	0.99	0.3863
8:137025208:A:T	50	86	0.98	0.2921
8:137025354:A:G	50	100	0.97	0.09096
8:137025380:T:G	50	98	0.98	0.2108
8:137025496:C:T	50	98	1	0.01362
8:137026207:C:T	50	98	0.99	0.2653
8:137026521:G:A	50	100	0.99	0.181
8:137026538:G:A	50	100	0.99	0.1812
8:137026625:G:A	50	98	0.99	0.3126
8:137026835:C:A	50	98	1	0.4595
8:137026889:G:A	50	100	0.96	0.04829
8:137026976:A:G	50	100	1	0.01743
8:137027062:A:G	50	100	0.99	0.1912
8:137027082:G:C	50	98	1	0.01362
8:137027177:G:A	50	100	1	0.01416
8:137027209:C:T	50	100	1	0.2734
8:137027718:T:C	50	96	0.99	0.1727
8:137028238:G:C	50	100	0.99	0.1817
8:137028258:G:A	50	98	1	0.2656
8:137028439:C:A	50	98	0.99	0.1723
8:137028481:A:C	50	98	1	0.4606
8:137028500:G:A	50	98	1	0.2656
8:137028521:C:A	50	100	1	0.1456
8:137028845:G:T	50	100	1	0.02614
8:137028910:C:T	50	100	1	0.2406
8:137029062:G:A	50	100	1	0.05084
8:137029710:G:A	50	100	0.98	0.01344
8:137029744:T:C	50	100	1	0.2406
8:137029901:A:G	50	100	1	0.1456
8:137030769:T:A	50	98	0.99	0.1723
8:137031871:A:G	50	98	1	0.4606
8:137032207:C:T	50	98	1	0.1725
8:137032528:C:T	50	100	0.96	0.07208
8:137032967:A:G	50	100	1	0.01743
8:137033777:G:T	50	100	1	0.2725
8:137033904:A:G	50	100	1	0.02778
8:137034012:A:G	50	100	1	0.2723
8:137034045:A:G	50	100	1	0.1498
8:137034670:A:G	50	98	1	0.01362
8:137035098:G:A	50	98	1	0.266
8:137035222:T:C	50	98	1	0.01362
8:137035231:C:T	50	98	1	0.3074
8:137035265:A:G	50	100	1	0.2553
8:137035356:T:C	49	81.6	1	0.2409
8:137035373:G:T	49	79.6	1	0.2466
8:137035425:G:A	48	95.8	1	0.07643
8:137035905:G:A	50	96	1	0.01598
8:137035934:C:A	50	96	1	0.3072
8:137035951:T:C	49	81.6	0.99	0.1919
8:137036031:G:A	49	98	1	0.266
8:137036179:T:C	50	100	1	0.01561
8:137036489:A:G	50	100	1	0.01561
8:137036617:G:C	49	98	0.99	0.3132
8:137036678:G:A	50	100	1	0.01035
8:137036829:G:T	50	98	1	0.4602
8:137037024:G:A	50	100	1	0.02633
8:137037029:C:A	50	100	1	0.01616
8:137037176:C:G	50	98	0.97	0.0984
8:137037360:G:A	50	100	1	0.1474
8:137037448:T:C	50	98	0.97	0.09677
8:137037615:G:A	49	95.9	1	0.1997
8:137037758:G:A	50	96	0.96	0.1218
8:137037878:G:C	50	100	1	0.2723
8:137038216:G:A	50	98	0.92	0.02052
8:137038271:C:T	50	100	1	0.05392
8:137038977:A:T	50	98	1	0.266
8:137039103:T:C	50	100	1	0.2398
8:137039126:T:C	50	100	0.94	0.01471
8:137039726:C:T	50	98	1	0.05356
8:137039727:A:G	50	100	1	0.2466
8:137039937:G:A	50	100	0.99	0.01289
8:137039994:C:T	50	100	1	0.2409
8:137040074:T:C	50	100	1	0.04648
8:137040449:C:T	50	100	1	0.01543
8:137040827:C:T	50	100	0.99	0.07662
8:137041145:A:G	50	100	1	0.02633
8:137041469:G:T	50	98	1	0.2723
8:137041539:C:T	50	98	0.99	0.2643
8:137041644:C:G	50	100	0.97	0.01452
8:137041760:G:C	50	100	0.95	0.01471
8:137041883:G:A	50	98	0.86	0.02451
8:137042283:C:T	50	98	0.85	0.03903
8:137042401:G:C	50	96	0.92	0.2901
8:137042525:T:G	50	94	0.96	0.3869
8:137042585:A:G	50	98	0.95	0.3321
8:137042891:C:T	50	98	0.95	0.2337
8:137042930:A:C	50	100	0.92	0.04811
8:137042952:A:G	50	98	0.97	0.3791
8:137043062:C:T	50	100	0.99	0.02233
8:137043431:G:A	50	100	0.95	0.01434
8:137043433:C:T	50	98	0.97	0.3785
8:137043785:C:A	50	100	1	0.01253
8:137043869:A:G	50	98	0.96	0.2333
8:137043984:G:A	50	96	0.98	0.3854
8:137044045:G:A	50	100	0.98	0.09677
8:137044226:G:A	50	96	0.98	0.388
8:137044306:A:C	50	96	0.98	0.3854
8:137044519:A:T	50	98	0.94	0.1218
8:137044681:A:G	50	98	0.94	0.1037
8:137044827:A:G	50	100	0.8	0.02015
8:137045124:C:A	50	92	0.94	0.1038
8:137045364:A:G	50	100	0.94	0.0443
8:137045448:A:G	50	100	1	0.01198
8:137045449:T:G	50	100	0.96	0.0423
8:137045492:G:A	50	100	0.98	0.3727
8:137045648:G:C	50	98	0.91	0.02269
8:137045847:T:C	50	100	0.97	0.05338
8:137045856:G:C	50	100	1	0.01198
8:137045895:C:G	50	98	1	0.01071
8:137046165:G:A	50	100	1	0.01053
8:137046448:T:C	50	98	0.96	0.2725
8:137046505:C:A	50	98	0.96	0.3045
8:137046627:G:T	50	98	0.96	0.3043
8:137046745:C:T	50	96	0.88	0.02869
8:137046747:C:T	50	100	0.98	0.04847
8:137046973:C:T	50	100	0.98	0.04811
8:137047178:C:T	50	96	0.95	0.09931
8:137047386:C:G	50	98	0.94	0.2534
8:137047620:T:C	50	100	0.98	0.03413
8:137047876:T:A	50	90	0.94	0.1164
8:137047989:A:G	50	98	0.9	0.01107
8:137048057:G:A	50	92	0.88	0.1245
8:137048420:C:T	50	100	1	0.02887
8:137048444:G:T	50	98	0.97	0.05537
8:137049127:T:C	50	100	0.96	0.04503
8:137049380:C:T	50	100	0.88	0.01997
8:137049869:T:C	50	98	0.96	0.199
8:137049928:C:T	50	100	0.97	0.06681
8:137050007:T:C	50	100	1	0.02887
8:137050529:G:A	50	100	0.99	0.1149
8:137050622:T:A	50	100	0.99	0.1193
8:137050700:A:G	50	100	0.98	0.0561
8:137050796:G:A	50	100	1	0.02887
8:137050801:G:C	50	98	0.99	0.2861
8:137050970:C:T	50	98	0.98	0.494
8:137051088:C:G	50	100	0.95	0.02887
8:137051131:A:C	50	100	1	0.02887
8:137051595:C:A	49	100	0.95	0.02887
8:137051596:G:A	50	100	0.96	0.01561
8:137051864:G:A	50	100	1	0.01797
8:137052342:C:T	50	100	1	0.01089
8:137052428:A:G	49	98	1	0.1373
8:137052734:T:C	50	98	0.99	0.06609
8:137052827:G:A	50	98	0.99	0.295
8:137052832:A:G	49	100	0.98	0.05646
8:137052855:C:A	50	100	0.9	0.02015
8:137053113:T:G	50	98	0.97	0.07099
8:137053420:A:C	50	98	0.99	0.295
8:137054060:C:T	50	100	1	0.1104
8:137054255:C:T	50	100	1	0.01471
8:137054284:G:A	50	98	0.99	0.2284
8:137054466:T:G	50	100	1	0.04321
8:137054934:A:G	50	98	1	0.09659
8:137055080:G:T	50	100	0.85	0.01525
8:137055097:C:T	50	100	0.95	0.01107
8:137055377:T:C	50	98	0.98	0.06754
8:137055570:C:G	50	98	1	0.09786
8:137055688:T:C	50	100	1	0.1093
8:137055721:T:C	50	100	1	0.01126
8:137055821:A:G	50	100	1	0.1095
8:137056012:C:T	50	100	0.99	0.01743
8:137056018:G:A	50	100	0.99	0.01743
8:137056501:C:T	50	100	0.88	0.02015
8:137056691:T:C	50	98	1	0.09713
8:137056750:A:G	50	100	0.82	0.01652
8:137057121:G:T	50	100	1	0.0955
8:137057351:A:G	50	98	0.95	0.01344
8:137057365:G:A	50	100	0.94	0.04775
8:137057461:G:A	50	100	0.99	0.04575
8:137057978:T:C	50	100	1	0.1716
8:137058242:G:A	50	100	1	0.01271
8:137058634:A:G	50	100	1	0.09731
8:137058847:T:C	50	100	1	0.01235
8:137059064:C:T	50	100	1	0.1371
8:137059170:G:A	50	100	0.92	0.02451
8:137059288:G:T	50	100	1	0.09731
8:137059305:C:T	50	100	0.91	0.01398
8:137059633:C:T	50	100	0.98	0.22
8:137059925:T:A	50	100	0.97	0.04085
8:137060204:A:G	50	100	1	0.01253
8:137060318:A:G	50	100	1	0.03413
8:137060398:C:A	50	100	1	0.01688
8:137060589:T:C	50	100	0.97	0.04121
8:137060732:C:T	50	100	1	0.01253
8:137060801:C:A	49	100	0.99	0.494
8:137060993:A:T	50	96	0.95	0.01107
8:137061301:A:G	50	98	1	0.09731
8:137061501:A:G	50	100	0.94	0.03141
8:137061691:C:T	50	100	1	0.09713
8:137061695:A:C	50	100	1	0.02233
8:137062046:C:T	50	100	0.98	0.05047
8:137062211:A:T	50	100	1	0.01253
8:137062215:G:T	50	100	1	0.01271
8:137062242:A:C	50	100	1	0.01253
8:137062394:G:C	50	100	1	0.01797
8:137062577:A:G	50	100	0.99	0.01325
8:137063026:A:G	50	100	1	0.1024
8:137063249:A:T	50	100	0.85	0.01017
8:137063327:T:C	50	100	0.99	0.03976
8:137063339:G:A	50	98	0.99	0.08896
8:137063450:T:C	50	100	1	0.2928
8:137063580:G:T	50	100	0.99	0.1997
8:137063678:T:C	50	100	1	0.02233
8:137063943:T:C	50	100	0.99	0.1986
8:137063975:C:G	50	98	0.86	0.02578
8:137064340:C:G	50	100	1	0.4936
8:137064471:A:C	50	100	1	0.02233
8:137064624:A:G	50	100	1	0.03468
8:137064864:G:A	50	100	1	0.03413
8:137064871:T:C	50	100	0.9	0.01289
8:137064995:A:G	50	100	1	0.03431
8:137065122:G:A	50	100	1	0.01271
8:137065682:T:G	49	98	1	0.1685
8:137065837:A:T	42	92.9	0.88	0.1055
8:137065865:G:A	50	100	1	0.03413
8:137066022:T:C	50	100	1	0.01271
8:137066084:C:A	50	100	1	0.293
8:137066093:A:G	50	100	0.98	0.05047
8:137066482:G:T	50	100	1	0.01253
8:137066591:G:C	50	100	1	0.03976
8:137066715:A:G	50	100	1	0.03268
8:137067144:G:A	50	100	1	0.4936
8:137067504:G:T	50	98	1	0.1687
8:137068002:T:C	50	100	1	0.2928
8:137068121:A:G	50	100	1	0.01816
8:137068176:C:T	50	98	1	0.106
8:137068206:G:A	50	100	0.99	0.08678
8:137068895:A:G	50	100	0.98	0.0345
8:137069047:A:G	50	98	1	0.1683
8:137069127:C:G	50	100	1	0.01707
8:137069214:A:G	50	100	1	0.01235
8:137069277:T:C	50	100	0.81	0.04394
8:137069353:G:C	50	100	1	0.2925
8:137069995:G:T	50	98	1	0.09368
8:137070264:G:A	50	100	1	0.03413
8:137070679:C:G	50	100	0.99	0.1995
8:137070908:C:T	50	100	0.88	0.02124
8:137070909:G:T	50	100	1	0.0216
8:137071165:G:C	50	100	1	0.09368
8:137071217:T:A	50	100	0.98	0.05011
8:137071269:G:A	50	100	1	0.01235
8:137071442:C:T	50	100	0.88	0.01961
8:137071928:G:A	50	100	1	0.02233
8:137072177:A:G	50	100	1	0.01235
8:137072548:C:T	50	100	0.83	0.02033
8:137072628:C:G	50	98	1	0.1058
8:137072921:T:C	50	100	1	0.01816
8:137073107:G:T	50	98	1	0.09368
8:137073202:G:T	50	100	1	0.01816
8:137073244:G:T	50	100	1	0.02233
8:137073257:T:A	50	98	1	0.09368
8:137073500:T:C	50	100	1	0.02233
8:137073821:C:A	50	100	1	0.01816
8:137074476:G:A	50	98	0.98	0.09749
8:137074599:C:T	50	100	0.99	0.01398
8:137074713:T:A	50	100	1	0.03413
8:137074773:T:C	50	100	1	0.01235
8:137075001:G:A	50	100	0.98	0.04248
8:137075253:G:A	50	100	1	0.01235
8:137075275:G:A	50	100	1	0.01235
8:137075319:C:T	50	100	1	0.01271
8:137075456:T:C	50	100	0.98	0.06881
8:137075681:A:G	50	98	1	0.134
8:137075738:G:A	50	100	0.85	0.0167
8:137075846:G:T	50	98	1	0.134
8:137075899:G:A	50	100	1	0.02233
8:137076260:C:T	50	98	1	0.134
8:137076713:T:A	50	100	0.92	0.0394
8:137077130:T:C	50	100	0.98	0.05029
8:137077998:C:A	50	100	1	0.4895
8:137078507:G:C	50	100	1	0.01271
8:137078517:G:A	50	100	1	0.09368
8:137078751:T:A	50	100	1	0.3095
8:137078936:T:C	50	100	1	0.03413
8:137079385:G:A	50	100	0.98	0.05011
8:137079562:T:G	50	100	0.95	0.01489
8:137079893:G:T	50	98	1	0.144
8:137080176:C:A	50	98	1	0.03195
8:137080539:A:C	50	100	1	0.09622
8:137081100:A:T	50	100	1	0.01235
8:137081390:C:T	50	98	0.95	0.01362
8:137081826:A:C	50	100	1	0.01235
8:137082000:C:A	50	100	1	0.03195
8:137082018:C:T	50	100	0.95	0.03395
8:137082385:A:G	50	98	0.99	0.2003
8:137082854:G:A	50	100	1	0.1436
8:137083095:G:A	50	100	1	0.03486
8:137084104:A:G	50	98	1	0.02251
8:137084300:T:C	50	100	0.99	0.01235
8:137084320:C:A	50	100	1	0.03195
8:137084447:A:C	50	100	1	0.01235
8:137084508:A:G	50	98	1	0.03395
8:137085082:C:G	50	100	1	0.1434
8:137085125:G:A	50	100	0.99	0.08951
8:137085326:A:G	50	100	0.99	0.199
8:137085418:T:C	50	100	0.97	0.04085
8:137085687:T:C	50	100	1	0.4906
8:137085837:A:G	50	100	0.96	0.03195
8:137086364:G:A	50	100	0.98	0.4301
8:137086492:T:A	50	100	1	0.4895
8:137086687:G:T	50	100	1	0.01235
8:137086729:G:T	49	100	1	0.02814
8:137086898:A:T	50	98	1	0.03195
8:137086963:A:G	50	100	1	0.03522
8:137086973:T:C	50	100	0.98	0.05719
8:137087023:C:T	50	98	1	0.4906
8:137087257:G:C	50	100	0.99	0.199
8:137087321:G:T	50	100	1	0.0345
8:137087458:A:C	50	100	1	0.04375
8:137087881:A:G	50	100	1	0.09368
8:137088049:A:G	50	98	1	0.02251
8:137088398:G:A	50	100	1	0.0935
8:137088857:C:G	50	100	1	0.4764
8:137090579:T:G	50	100	0.99	0.1986
8:137090705:T:C	50	98	1	0.1006
8:137090817:G:A	50	98	0.99	0.4935
8:137090995:C:G	50	98	0.98	0.1082
8:137091237:T:C	50	98	0.98	0.01344
8:137091270:A:G	50	100	1	0.01725
8:137091731:G:A	50	100	0.96	0.05283
8:137092471:C:T	50	98	0.99	0.08515
8:137092694:G:A	50	100	0.99	0.07262
8:137093066:T:G	50	100	1	0.03304
8:137093148:C:A	50	98	0.99	0.08569
8:137093243:T:C	50	98	0.99	0.09023
8:137093281:G:A	50	100	0.99	0.1443
8:137093556:T:C	50	100	0.98	0.1382
8:137094461:A:G	50	100	0.92	0.01216
8:137095369:G:A	50	100	0.98	0.05301
8:137095396:A:T	50	100	0.93	0.01216
8:137095617:C:A	50	100	0.97	0.0728
8:137095629:G:A	50	100	0.97	0.0728
8:137096831:G:C	50	98	0.97	0.01071
8:137097778:C:T	50	100	1	0.03377
8:137097952:A:G	50	100	0.99	0.01634
8:137098087:G:C	50	100	0.98	0.1028
8:137098185:G:A	50	100	0.97	0.09023
8:137098265:C:T	50	100	1	0.01634
8:137098330:G:A	50	94	0.98	0.07335
8:137098799:T:C	50	100	0.97	0.1238
8:137098938:C:A	50	98	0.98	0.1345
8:137099445:G:A	50	100	0.98	0.1416
8:137099493:C:G	50	100	1	0.0167
8:137099824:A:T	50	100	0.99	0.4446
8:137099965:A:G	50	100	1	0.0167
8:137100385:A:G	50	100	0.97	0.01126
8:137101065:T:C	50	100	1	0.0167
8:137101275:C:A	50	100	0.91	0.01688
8:137101462:G:C	50	100	1	0.03794
8:137101663:T:G	50	98	0.99	0.06808
8:137102396:T:C	50	100	0.99	0.1952
8:137102659:A:T	50	98	1	0.01707
8:137102684:A:T	50	100	1	0.01688
8:137102747:G:A	50	100	1	0.1126
8:137103059:T:C	50	100	0.89	0.01761
8:137103492:G:C	50	100	1	0.01707
8:137103899:A:G	50	100	1	0.04121
8:137104276:T:C	50	100	0.96	0.1235
8:137104277:T:C	50	100	0.99	0.01452
8:137104415:C:T	50	98	0.99	0.08497
8:137104463:G:A	50	100	0.99	0.0118
8:137104480:G:A	50	100	0.84	0.01707
8:137104613:G:A	50	100	0.99	0.01198
8:137104666:C:T	50	100	0.95	0.01017
8:137105066:C:T	50	100	0.86	0.02487
8:137105324:C:T	50	100	0.97	0.04884
8:137105352:G:A	50	96	0.98	0.0679
8:137105772:A:G	50	100	1	0.09495
8:137106401:C:G	50	100	1	0.01598
8:137106633:A:G	50	98	0.98	0.1478
8:137106946:G:A	50	100	0.99	0.01743
8:137107730:C:G	50	100	0.92	0.07988
8:137107757:T:A	50	100	1	0.01779
8:137107764:T:C	50	98	0.95	0.1679
8:137108321:T:G	50	96	0.96	0.0216
8:137108481:G:A	50	100	0.94	0.01707
8:137108548:T:C	50	100	1	0.01743
8:137109124:C:G	50	100	1	0.01688
8:137109275:A:G	50	98	0.98	0.2939
8:137109356:C:T	50	100	1	0.01688
8:137109435:G:A	50	98	0.99	0.2823
8:137109479:A:G	50	100	1	0.02542
8:137109705:T:A	50	100	0.93	0.02996
8:137109786:T:C	50	100	0.98	0.01743
8:137109972:T:C	50	100	1	0.01688
8:137110017:T:C	50	100	0.99	0.4637
8:137110185:G:A	50	100	1	0.01688
8:137110256:T:C	50	100	0.99	0.144
8:137110408:C:G	50	96	0.99	0.02015
8:137110772:G:C	50	100	1	0.03341
8:137110816:A:G	50	98	0.98	0.04993
8:137110907:T:C	50	100	1	0.05029
8:137110911:T:C	50	100	0.82	0.04684
8:137111803:A:T	50	100	1	0.03341
8:137111903:T:C	50	100	0.93	0.02996
8:137112329:T:C	50	100	0.97	0.08987
8:137112495:A:T	50	100	0.98	0.07117
8:137112954:T:C	50	98	0.98	0.185
8:137113160:G:C	50	100	1	0.01761
8:137113188:G:A	50	100	1	0.01707
8:137113372:T:A	50	100	1	0.01688
8:137113470:G:A	50	100	0.78	0.01997
8:137113640:A:G	47	100	0.97	0.09041
8:137113641:A:T	47	100	0.97	0.09023
8:137113836:A:G	50	100	0.95	0.01816
8:137114193:T:C	50	100	0.95	0.01816
8:137114325:C:T	50	96	0.94	0.09768
8:137114499:C:A	50	100	0.95	0.01816
8:137114893:T:C	50	100	0.95	0.01816
8:137115751:G:C	50	100	0.98	0.1848
8:137115790:G:A	50	100	1	0.0158
8:137115923:T:C	50	100	1	0.0167
8:137115936:C:T	50	100	1	0.01743
8:137116063:C:T	50	98	0.99	0.1369
8:137116079:C:T	50	100	1	0.0167
8:137116312:T:A	50	100	0.98	0.07099
8:137116551:G:T	50	100	0.98	0.0719
8:137116631:A:G	50	100	0.98	0.1062
8:137116816:A:C	50	100	0.98	0.07099
8:137116902:C:G	50	100	0.96	0.04575
8:137117286:A:G	50	98	0.99	0.2242
8:137117309:A:T	50	100	1	0.01743
8:137117313:G:A	50	98	0.94	0.0935
8:137117334:T:G	50	98	0.99	0.06082
8:137117960:G:A	50	100	0.98	0.1621
8:137118117:A:G	50	100	0.95	0.02342
8:137118532:T:A	50	98	1	0.05192
8:137118695:G:A	50	100	1	0.03631
8:137118738:G:A	48	97.9	0.98	0.3967
8:137118932:A:C	50	100	1	0.1805
8:137119666:C:G	50	100	0.98	0.07117
8:137119814:G:A	50	100	1	0.03322
8:137119839:C:A	50	100	1	0.03631
8:137119915:G:A	50	100	0.98	0.07099
8:137120087:G:T	50	100	1	0.1805
8:137120669:A:G	50	100	0.98	0.07099
8:137120848:A:G	50	100	1	0.03631
8:137120896:A:G	50	98	1	0.09568
8:137120945:A:G	50	100	1	0.02324
8:137121084:T:G	50	100	1	0.01416
8:137121146:G:A	50	100	1	0.03631
8:137121538:G:A	50	100	1	0.03322
8:137121595:G:A	50	100	1	0.03722
8:137121637:G:T	50	100	1	0.01561
8:137121665:G:T	49	100	1	0.03631
8:137121868:T:C	50	100	1	0.03649
8:137122006:T:C	50	100	1	0.03322
8:137122108:A:G	50	100	1	0.03649
8:137122183:A:G	50	100	1	0.03649
8:137122543:T:C	50	98	0.98	0.09132
8:137122928:G:A	50	98	0.99	0.4031
8:137122959:C:T	50	100	1	0.2204
8:137123034:G:T	50	98	0.99	0.4012
8:137123525:G:C	50	100	1	0.03413
8:137123543:T:G	50	98	0.99	0.402
8:137123587:T:C	50	100	1	0.02578
8:137123693:A:G	50	98	0.99	0.402
8:137124061:T:G	50	100	0.99	0.3406
8:137125555:C:T	50	100	0.98	0.01652
8:137125637:C:G	50	100	1	0.01198
8:137125845:G:A	50	100	1	0.3125
8:137126044:G:T	50	100	1	0.06645
8:137126169:G:A	50	100	0.97	0.04539
8:137126304:T:C	50	100	1	0.165
8:137126340:T:G	50	100	1	0.313
8:137126519:A:T	50	100	1	0.2406
8:137126564:A:G	50	100	0.96	0.01071
8:137126894:C:G	50	100	1	0.4557
8:137127177:G:C	50	100	1	0.01652
8:137127178:G:C	50	100	0.98	0.01325
8:137127187:G:A	50	100	0.97	0.01325
8:137127310:G:A	50	98	0.98	0.01961
8:137127942:G:A	50	100	1	0.06899
8:137127996:T:A	50	100	0.99	0.4611
8:137128063:T:G	50	100	0.99	0.03304
8:137128141:A:G	50	100	1	0.06899
8:137128159:G:T	50	100	1	0.03304
8:137128314:T:A	50	98	0.99	0.4027
8:137128828:A:C	50	100	1	0.05229
8:137129489:A:G	50	100	1	0.03304
8:137129677:T:C	50	100	1	0.01652
8:137130994:G:T	50	100	1	0.05229
8:137131551:G:C	50	100	0.94	0.04049
8:137131556:G:A	50	100	0.98	0.03758
8:137131593:C:T	50	100	1	0.03304
8:137131859:G:A	50	100	0.98	0.08878
8:137132008:T:C	50	100	1	0.03304
8:137132809:G:A	50	100	1	0.06899
8:137132925:C:G	50	100	0.97	0.03667
8:137132996:C:T	50	100	0.99	0.04267
8:137133430:C:A	50	100	0.84	0.01362
8:137133494:G:T	50	100	0.98	0.08914
8:137133623:A:G	50	100	1	0.03304
8:137133986:C:T	50	100	1	0.06899
8:137134441:G:A	50	100	1	0.06899
8:137134745:T:A	50	100	1	0.01761
8:137134935:G:A	50	100	1	0.06899
8:137135009:A:C	50	100	1	0.04339
8:137135136:A:T	49	77.6	0.91	0.2745
8:137135138:A:T	49	98	0.84	0.01416
8:137135254:C:T	50	100	0.74	0.02251
8:137135567:T:C	50	100	1	0.01525
8:137135654:A:G	50	98	0.99	0.1394
8:137135874:T:A	50	100	1	0.03214
8:137136218:C:T	50	100	1	0.03304
8:137136627:G:A	50	98	1	0.05265
8:137136674:T:C	50	98	0.98	0.169
8:137137671:G:A	50	100	1	0.06863
8:137138048:G:A	48	91.7	0.95	0.203
8:137138204:A:G	50	98	0.85	0.04702
8:137138419:T:C	50	100	1	0.03322
8:137138529:T:C	50	100	1	0.03322
8:137139009:T:C	50	100	0.99	0.4557
8:137139251:G:C	50	100	0.99	0.04557
8:137140294:G:A	50	100	1	0.03322
8:137140355:A:C	50	98	0.93	0.0216
8:137140980:C:T	50	100	0.95	0.04557
8:137141120:T:C	50	100	0.99	0.1474
8:137141198:G:A	50	100	1	0.08914
8:137141357:A:G	50	100	0.99	0.2369
8:137143361:A:G	50	100	1	0.0935
8:137143577:G:T	50	100	1	0.01525
8:137143851:A:G	50	100	1	0.05247
8:137143854:C:T	50	100	1	0.0374
8:137144780:G:C	50	98	0.98	0.3099
8:137145115:A:C	50	98	0.98	0.3099
8:137145282:C:G	50	100	0.98	0.04267
8:137145392:A:T	50	100	0.99	0.01216
8:137146128:G:T	50	100	1	0.01198
8:137146621:G:A	50	100	0.96	0.05301
8:137146988:T:C	50	98	0.99	0.1365
8:137147250:A:G	50	100	0.9	0.01253
8:137147279:C:G	50	100	0.98	0.03758
8:137147592:C:T	50	98	1	0.132
8:137147711:T:G	50	100	1	0.07426
8:137148642:C:G	50	100	0.97	0.2446
8:137148684:G:A	50	100	0.96	0.04357
8:137149045:A:G	50	98	0.99	0.01652
8:137149189:T:C	50	98	1	0.01688
8:137149269:T:C	50	100	1	0.01688
8:137149336:C:G	50	100	1	0.0167
8:137149472:G:C	50	100	1	0.0167
8:137149635:C:T	50	100	1	0.0167
8:137149785:T:C	50	100	0.96	0.05338
8:137149891:G:T	50	100	1	0.0167
8:137149939:G:A	50	100	1	0.0167
8:137149996:T:C	50	100	0.97	0.08043
8:137150005:T:C	50	100	1	0.0207
8:137150073:C:T	50	100	1	0.0167
8:137150081:G:C	50	98	1	0.1432
8:137150102:G:A	50	100	1	0.0167
8:137150104:T:C	50	98	0.99	0.3086
8:137150107:G:C	50	100	1	0.0167
8:137150158:A:G	50	100	1	0.0167
8:137150172:C:T	50	98	0.99	0.01816
8:137150205:T:G	50	100	0.98	0.08043
8:137150308:G:C	50	100	1	0.0167
8:137150364:C:T	50	100	1	0.0167
8:137150506:G:A	50	100	1	0.0167
8:137150546:C:T	50	100	0.86	0.0167
8:137150640:G:T	50	100	1	0.01235
8:137150667:A:G	50	100	1	0.0167
8:137150815:G:C	50	100	1	0.0167
8:137150861:T:A	50	100	0.95	0.05338
8:137150968:A:G	50	98	1	0.3086
8:137151121:C:G	50	100	1	0.0167
8:137151497:A:T	50	100	1	0.04031
8:137151843:C:T	50	100	1	0.0167
8:137151943:C:A	50	100	1	0.0167
8:137152022:A:T	50	100	0.96	0.01452
8:137152564:G:T	50	98	1	0.293
8:137152748:A:G	50	100	1	0.0167
8:137152917:G:A	50	96	0.99	0.2012
8:137153037:T:G	50	100	1	0.05356
8:137153227:A:T	50	100	1	0.01235
8:137153287:A:G	50	100	0.99	0.0699
8:137153366:C:T	50	100	0.99	0.0167
8:137153478:C:T	50	100	1	0.0207
8:137153641:G:A	50	100	1	0.0699
8:137153821:G:A	50	98	1	0.3083
8:137154102:G:A	50	100	1	0.0167
8:137154340:T:G	50	100	1	0.0167
8:137154370:A:G	50	100	1	0.0167
8:137154725:C:T	50	98	0.98	0.01816
8:137155236:G:A	50	100	1	0.0167
8:137155369:G:T	50	96	0.99	0.1621
8:137155375:T:C	50	100	0.98	0.0817
8:137155467:C:A	50	100	1	0.0167
8:137155469:T:C	50	100	1	0.0167
8:137155574:G:A	50	100	1	0.0167
8:137155651:G:A	50	100	0.96	0.0167
8:137155888:G:C	50	100	1	0.02052
8:137156089:A:G	50	100	1	0.0167
8:137156097:T:C	50	100	1	0.0167
8:137156126:C:T	50	100	0.93	0.01017
8:137156196:G:C	50	98	1	0.2409
8:137156301:T:C	50	100	1	0.0167
8:137156364:C:T	50	100	1	0.07008
8:137156365:G:A	50	100	1	0.0167
8:137156459:C:T	50	100	1	0.0167
8:137156744:T:C	50	100	1	0.0167
8:137156766:A:G	50	98	0.99	0.01797
8:137156869:G:A	50	100	1	0.01688
8:137156884:G:A	50	100	1	0.01688
8:137156990:C:G	50	100	1	0.01688
8:137157094:A:C	50	100	1	0.01688
8:137157143:C:T	50	100	1	0.01688
8:137157690:A:T	50	100	1	0.01688
8:137157765:C:T	50	100	1	0.01688
8:137157846:T:C	50	100	1	0.01688
8:137157879:A:G	50	100	1	0.01688
8:137158008:T:G	50	98	1	0.4606
8:137158095:G:C	50	96	0.98	0.1293
8:137158097:G:C	50	96	0.97	0.03867
8:137158259:C:G	50	100	1	0.01688
8:137158276:G:T	50	100	1	0.01688
8:137158545:T:C	50	100	1	0.01688
8:137158820:G:A	50	100	1	0.07008
8:137158941:G:A	50	100	1	0.01452
8:137159018:G:A	50	100	1	0.01688
8:137159062:A:C	50	100	1	0.01688
8:137159255:C:T	50	100	1	0.01761
8:137159380:A:G	50	98	0.99	0.4597
8:137159475:G:A	50	98	0.94	0.01761
8:137159488:G:A	50	100	1	0.01688
8:137159702:A:G	50	100	1	0.01743
8:137160162:A:G	50	100	1	0.01688
8:137160396:A:G	50	100	1	0.01688
8:137160679:G:A	50	100	0.9	0.01797
8:137160786:G:A	50	100	1	0.01688
8:137160813:C:T	50	100	1	0.01688
8:137160849:G:A	50	98	0.95	0.01779
8:137161167:G:A	50	100	0.89	0.01688
8:137161550:T:C	50	98	0.91	0.2654
8:137162073:G:A	50	100	0.99	0.01688
8:137162118:T:A	50	100	1	0.01688
8:137162119:G:A	50	100	1	0.01688
8:137162266:C:T	50	100	1	0.01688
8:137162275:C:T	50	100	1	0.01688
8:137162374:G:A	50	100	1	0.01707
8:137162398:T:C	50	98	0.82	0.01089
8:137162418:T:G	50	100	1	0.07026
8:137162590:C:T	50	100	1	0.02088
8:137162790:A:G	50	100	1	0.0532
8:137163056:T:G	50	100	0.92	0.01888
8:137163979:A:G	50	98	0.99	0.2633
8:137164405:G:A	50	96	0.98	0.0728
8:137164743:G:A	50	100	0.98	0.03504
8:137165184:T:C	50	100	0.97	0.05537
8:137165238:T:G	50	100	0.97	0.07008
8:137165804:A:C	49	100	0.97	0.05501
8:137165862:A:C	50	100	1	0.07171
8:137166033:G:A	50	100	0.98	0.3163
8:137166113:A:G	50	100	0.98	0.07462
8:137166159:T:C	50	100	1	0.05174
8:137166345:A:G	50	100	0.98	0.03486
8:137166359:A:G	50	98	0.99	0.2026
8:137166511:G:A	50	100	0.99	0.3161
8:137166565:C:G	50	100	0.99	0.1389
8:137166689:C:T	50	100	0.99	0.07444
8:137166777:G:A	50	98	1	0.08134
8:137166859:T:C	50	98	1	0.0719
8:137166882:A:G	50	98	0.99	0.2433
8:137166961:A:G	50	100	1	0.04811
8:137166971:A:T	50	100	0.99	0.08842
8:137166991:G:A	50	100	0.99	0.08842
8:137167095:G:C	50	100	1	0.06209
8:137167206:A:G	50	100	1	0.07426
8:137167252:A:T	50	100	1	0.06209
8:137167255:T:C	50	100	1	0.06209
8:137167816:G:A	50	100	1	0.0659
8:137168058:A:G	50	100	1	0.01398
8:137168096:C:A	50	100	1	0.06572
8:137168151:C:G	50	100	1	0.06191
8:137168169:A:C	50	100	1	0.06191
8:137168319:T:A	50	98	0.97	0.03885
8:137168662:T:C	50	100	0.99	0.07444
8:137168966:A:G	50	100	1	0.04793
8:137169064:A:G	50	100	1	0.06209
8:137169335:G:A	50	100	1	0.06209
8:137169447:G:A	50	100	1	0.06209
8:137169460:G:T	50	100	1	0.0659
8:137169461:A:G	50	100	0.91	0.2747
8:137169775:G:A	50	100	1	0.06209
8:137169921:G:A	50	100	0.99	0.01271
8:137170060:C:T	50	100	1	0.01398
8:137170367:G:T	50	100	1	0.0659
8:137170619:T:C	50	100	1	0.07444
8:137170684:T:C	50	100	1	0.04811
8:137170904:A:G	50	100	1	0.06209
8:137171041:G:C	50	98	1	0.2157
8:137171528:C:T	50	100	1	0.05882
8:137171541:G:C	50	98	1	0.07081
8:137171914:T:C	50	100	0.99	0.1385
8:137171929:C:T	50	100	0.88	0.02524
8:137172123:T:C	50	100	0.99	0.03486
8:137172778:C:T	50	98	1	0.1462
8:137173214:T:A	50	100	1	0.01071
8:137173251:G:A	50	100	1	0.04811
8:137173571:A:G	50	100	1	0.05211
8:137173923:A:G	50	100	1	0.01398
8:137174276:C:A	50	100	1	0.1779
8:137174609:T:C	50	100	0.99	0.03286
8:137174635:C:A	50	100	1	0.04829
8:137174794:G:A	50	100	1	0.05447
8:137175441:C:G	50	100	1	0.04811
8:137175507:T:C	50	100	0.98	0.01398
8:137175692:T:C	50	98	1	0.03903
8:137175739:A:G	50	100	1	0.04811
8:137175809:G:A	50	98	1	0.07153
8:137175890:G:T	50	100	1	0.3139
8:137175913:G:C	50	100	0.99	0.01071
8:137175920:C:T	50	100	1	0.2585
8:137176168:A:T	50	100	1	0.3068
8:137176448:A:G	50	100	0.99	0.01725
8:137176496:T:C	50	100	1	0.3068
8:137176940:G:A	50	98	1	0.07153
8:137177000:A:G	50	100	0.99	0.3148
8:137177018:C:T	50	100	1	0.04811
8:137177130:G:A	50	100	1	0.04811
8:137177417:C:T	50	100	1	0.2553
8:137178499:G:A	50	100	0.99	0.04884
8:137178596:G:T	50	100	0.99	0.04557
8:137178856:A:C	50	100	1	0.07444
8:137179325:A:G	50	100	1	0.05338
8:137179340:G:A	50	100	0.99	0.04539
8:137179547:G:A	50	98	1	0.07153
8:137179967:T:C	50	100	1	0.01616
8:137180099:G:T	50	100	1	0.2556
8:137180143:T:C	50	100	1	0.2556
8:137181307:T:C	50	100	0.91	0.01616
8:137181338:G:A	50	100	0.99	0.03377
8:137181629:A:C	50	98	0.99	0.03577
8:137181641:G:A	50	100	1	0.08878
8:137181722:A:C	50	100	1	0.3134
8:137181766:A:T	50	100	1	0.01543
8:137181958:T:A	50	100	1	0.3134
8:137182388:G:T	50	100	0.99	0.2215
8:137182414:G:T	50	98	1	0.01543
8:137182479:G:A	50	100	1	0.2211
8:137182558:C:T	50	100	1	0.09223
8:137182626:G:A	50	100	1	0.2072
8:137182855:G:A	50	100	0.98	0.01398
8:137183174:G:C	50	100	0.99	0.0354
8:137183175:G:T	50	98	1	0.1196
8:137183180:A:G	50	100	1	0.08878
8:137183274:C:T	50	98	0.88	0.03994
8:137183451:A:T	50	100	0.99	0.4622
8:137183639:C:T	50	100	1	0.07407
8:137183641:C:G	50	98	1	0.07153
8:137183771:T:G	50	100	1	0.2211
8:137184036:A:T	50	100	0.99	0.3132
8:137184166:C:A	50	100	1	0.01634
8:137184436:C:T	50	98	1	0.1196
8:137184443:C:T	50	100	0.99	0.0886
8:137184809:G:A	50	100	1	0.01126
8:137184874:T:C	50	100	0.99	0.3103
8:137185188:G:A	50	96	0.88	0.01688
8:137185735:C:A	48	100	0.96	0.02088
8:137185787:C:T	46	97.8	0.96	0.02197
8:137186110:G:A	50	100	1	0.09078
8:137186228:C:T	50	98	1	0.05465
8:137186354:A:G	50	100	0.92	0.09749
8:137186479:C:T	50	100	0.99	0.09041
8:137186985:T:C	50	100	0.98	0.221
8:137187044:G:C	50	100	0.97	0.01398
8:137187133:G:A	50	98	0.98	0.3112
8:137187568:C:T	50	100	0.93	0.01543
8:137187760:C:A	50	98	0.98	0.1351
8:137187849:C:A	50	100	1	0.04829
8:137188179:T:C	50	92	0.97	0.09041
8:137188290:C:T	50	98	0.99	0.0394
8:137188362:G:A	50	100	1	0.04793
8:137188670:C:T	50	96	1	0.2397
8:137188870:T:C	50	100	0.91	0.01162
8:137188959:A:G	50	98	0.99	0.309
8:137188999:C:T	50	100	1	0.0118
8:137189060:G:T	50	100	0.99	0.1334
8:137189152:A:C	50	100	0.97	0.01071
8:137189353:T:C	50	100	1	0.01107
8:137189403:C:T	50	98	0.98	0.06627
8:137189517:A:G	50	100	0.98	0.2692
8:137189650:A:T	50	100	1	0.08097
8:137189674:G:T	50	100	0.97	0.4626
8:137190240:C:T	50	100	0.98	0.2691
8:137190897:T:C	50	98	0.97	0.1785
8:137191479:A:G	50	100	1	0.1004
8:137191636:C:A	50	100	0.89	0.02306
8:137191708:T:C	50	98	1	0.05374
8:137191843:A:G	50	100	1	0.1578
8:137191922:A:G	50	100	0.98	0.03341
8:137192091:G:C	50	98	1	0.03086
8:137192216:G:C	50	100	1	0.1004
8:137192344:C:T	50	98	0.97	0.05374
8:137192354:C:T	50	100	1	0.2449
8:137193036:T:C	50	100	1	0.05392
8:137193357:G:A	50	100	1	0.01107
8:137193436:C:T	50	100	1	0.154
8:137193496:A:C	50	100	1	0.1888
8:137193591:C:T	50	100	0.99	0.2584
8:137193996:C:T	50	98	1	0.05374
8:137194044:G:A	50	100	0.95	0.02052
8:137194286:A:G	50	100	0.99	0.1888
8:137194492:T:A	50	100	0.99	0.1888
8:137194682:G:C	50	100	0.98	0.05592
8:137194842:C:T	50	100	0.99	0.04829
8:137194978:T:G	50	100	1	0.02251
8:137195172:A:G	49	100	0.8	0.04466
8:137195199:C:T	50	100	0.97	0.03322
8:137195224:A:G	49	95.9	0.83	0.03322
8:137195262:A:G	42	95.2	0.7	0.01071
8:137195295:T:A	46	95.7	0.62	0.02215
8:137195311:G:A	46	93.5	0.95	0.07353
8:137195607:A:G	50	100	1	0.1004
8:137195723:C:T	50	96	0.79	0.03976
8:137195724:G:A	49	98	1	0.1006
8:137195728:T:C	50	96	0.8	0.0394
8:137195735:T:C	48	100	1	0.08097
8:137195854:G:A	50	96	1	0.1576
8:137195950:A:C	50	96	1	0.1609
8:137195953:A:G	50	96	1	0.1609
8:137196021:C:T	50	100	1	0.01107
8:137196027:T:C	50	100	0.98	0.05991
8:137196279:G:A	50	100	0.97	0.03286
8:137196788:C:T	50	96	1	0.1574
8:137196798:T:C	50	100	0.97	0.4621
8:137196806:A:G	50	98	1	0.1572
8:137197036:T:C	50	100	0.96	0.03359
8:137197117:T:C	50	98	0.8	0.03976
8:137197285:T:C	50	96	1	0.05265
8:137197302:A:G	50	98	0.97	0.03322
8:137197426:A:G	50	96	1	0.1569
8:137197594:T:C	50	98	0.99	0.1592
8:137197674:C:T	50	100	0.98	0.05991
8:137197868:G:A	50	100	1	0.01017
8:137198066:G:T	50	100	0.98	0.04829
8:137198413:G:C	50	98	1	0.1747
8:137198674:C:T	50	98	0.99	0.2229
8:137199986:G:A	50	100	0.98	0.449
8:137200412:G:T	50	100	1	0.07371
8:137200696:T:C	50	100	0.94	0.04847
8:137200873:C:T	50	100	0.94	0.0305
8:137200984:A:T	50	98	0.98	0.3199
8:137201446:C:T	50	100	1	0.01888
8:137201593:C:T	50	100	0.99	0.06209
8:137201735:G:T	50	100	0.98	0.4492
8:137202085:C:A	50	98	0.96	0.1104
8:137202652:C:G	50	100	0.98	0.1097
8:137202711:C:T	50	100	0.96	0.04757
8:137202985:G:A	50	98	0.98	0.1097
8:137203179:T:C	50	98	0.98	0.1097
8:137203235:C:A	50	96	0.98	0.106
8:137203245:T:G	50	98	0.99	0.1097
8:137203404:C:T	50	98	0.99	0.1062
8:137203599:G:A	50	98	0.97	0.3646
8:137204302:G:A	50	100	0.99	0.01761
8:137204421:G:C	50	100	1	0.01525
8:137204708:T:C	48	95.8	0.94	0.01071
8:137204712:T:C	49	91.8	0.91	0.0846
8:137204738:T:C	45	84.4	0.87	0.114
8:137205274:G:T	50	100	0.95	0.01053
8:137205380:C:T	50	98	0.87	0.02378
8:137205399:A:G	50	100	0.98	0.06627
8:137206029:C:T	50	100	0.96	0.2416
8:137206198:G:C	50	100	0.98	0.1019
8:137206211:A:G	50	100	0.98	0.1019
8:137206271:A:C	50	100	0.98	0.102
8:137206306:G:A	50	100	0.98	0.1022
8:137206329:A:G	50	100	0.98	0.1685
8:137206353:C:T	50	100	0.9	0.01071
8:137206373:C:G	50	100	0.92	0.0158
8:137206397:A:G	50	100	0.98	0.1022
8:137206707:A:G	50	100	1	0.01416
8:137206926:T:C	50	100	0.98	0.06863
8:137207085:G:A	50	100	1	0.03322
8:137207147:A:G	50	100	0.98	0.1028
8:137207149:G:T	50	100	1	0.01797
8:137207235:G:A	50	100	1	0.03068
8:137207346:A:G	50	100	0.98	0.1028
8:137207504:C:T	50	100	0.98	0.1031
8:137207536:C:T	50	100	0.98	0.1028
8:137207657:C:G	50	98	0.96	0.1294
8:137208014:G:A	50	100	0.96	0.1291
8:137208030:T:C	50	100	0.92	0.0492
8:137208067:G:A	50	100	0.98	0.07171
8:137208112:G:T	49	100	0.98	0.1026
8:137208125:C:T	50	100	0.94	0.06826
8:137208126:A:G	50	96	0.95	0.2193
8:137208151:G:A	50	100	0.96	0.1287
8:137208243:G:A	50	100	0.93	0.1921
8:137208572:A:G	50	100	0.98	0.177
8:137208723:C:T	50	100	0.94	0.06572
8:137208724:A:G	50	100	0.96	0.06826
8:137208777:C:G	50	100	0.96	0.1024
8:137208788:G:A	50	100	0.97	0.1768
8:137208814:G:A	50	100	1	0.01253
8:137208990:C:A	50	100	0.95	0.1316
8:137209146:A:G	50	100	0.97	0.06808
8:137209546:G:A	49	100	1	0.01253
8:137209646:T:C	50	100	0.94	0.01035
8:137209814:G:T	50	100	0.97	0.05683
8:137209964:A:G	50	100	0.93	0.1924
8:137210272:G:C	50	98	0.94	0.3215
8:137210481:C:A	49	100	0.98	0.07171
8:137210487:C:T	50	100	0.95	0.4274
8:137210660:C:T	50	100	1	0.0305
8:137210744:C:T	50	100	0.95	0.4724
8:137211389:T:C	50	100	0.98	0.03976
8:137211690:G:C	50	100	0.99	0.01797
8:137211938:G:C	50	100	0.98	0.04829
8:137211994:G:A	50	96	0.61	0.01652
8:137212303:C:T	49	100	0.73	0.03867
8:137212908:C:T	50	100	0.96	0.01253
8:137214055:G:T	50	100	0.86	0.1905
8:137214262:C:T	49	100	0.87	0.04829
8:137214953:C:G	50	94	0.8	0.1578
8:137215295:C:T	50	98	0.93	0.0837
8:137215637:G:T	50	100	0.91	0.02723
8:137215638:C:T	50	100	0.91	0.02723
8:137215832:A:C	50	100	0.98	0.2288
8:137215890:T:C	50	100	0.99	0.06536
8:137216030:C:T	50	100	0.98	0.3197
8:137216238:T:G	50	100	0.93	0.02778
8:137216261:C:T	50	100	0.99	0.463
8:137216529:T:C	50	100	0.98	0.337
8:137216577:C:T	50	100	0.79	0.01289
8:137216682:A:T	50	100	1	0.4624
8:137216758:G:C	50	100	0.97	0.08569
8:137217202:G:A	50	100	0.99	0.2277
8:137217565:T:C	50	100	1	0.3068
8:137217566:G:A	50	100	1	0.3068
8:137217729:C:T	50	100	1	0.2282
8:137217745:C:G	50	100	0.99	0.2277
8:137217920:T:C	50	100	1	0.4628
8:137218187:G:A	50	100	1	0.2282
8:137218246:G:A	50	100	1	0.1647
8:137218315:G:C	50	100	0.98	0.08678
8:137218411:T:A	50	100	1	0.3081
8:137218532:C:T	50	100	1	0.2253
8:137218589:G:A	50	100	0.91	0.0276
8:137218626:T:C	50	100	0.98	0.06954
8:137218690:C:A	49	100	1	0.3081
8:137218741:C:T	50	100	0.96	0.03522
8:137218773:C:T	50	100	1	0.155
8:137218832:A:G	50	100	0.97	0.08188
8:137218892:A:G	50	100	0.97	0.06935
8:137219043:C:T	50	100	0.99	0.3357
8:137219232:A:G	50	100	1	0.1547
8:137219548:T:C	50	100	0.99	0.08624
8:137219847:C:T	50	100	1	0.1088
8:137219942:C:A	50	100	0.94	0.06935
8:137219970:A:G	50	100	1	0.155
8:137220516:A:C	50	100	1	0.4818
8:137220860:C:A	50	100	0.92	0.02524
8:137220912:A:C	50	100	0.98	0.06954
8:137221161:T:C	50	100	1	0.3054
8:137221422:G:C	50	100	1	0.3914
8:137221527:A:G	50	100	1	0.3137
8:137221753:G:A	50	100	1	0.3059
8:137221892:C:A	50	98	1	0.0797
8:137221903:A:C	50	100	1	0.4973
8:137222006:G:A	50	100	0.99	0.08624
8:137222121:G:A	50	100	1	0.4956
8:137222245:C:A	50	100	0.98	0.06935
8:137222292:A:C	50	100	1	0.3137
8:137222653:A:G	50	100	1	0.3914
8:137222818:T:G	50	100	1	0.3922
8:137222835:T:A	50	100	0.98	0.06935
8:137222961:G:A	50	100	1	0.07771
8:137223010:A:G	50	100	1	0.1589
8:137223153:G:C	50	100	1	0.3916
8:137223172:C:A	50	100	0.98	0.06935
8:137223287:T:C	50	98	0.74	0.02378
8:137223420:C:T	50	100	1	0.1113
8:137223440:G:A	50	100	0.96	0.07226
8:137223549:T:C	50	98	0.98	0.07952
8:137223550:A:T	50	98	0.98	0.07952
8:137223659:G:T	50	100	0.98	0.02505
8:137223702:G:A	50	100	1	0.07789
8:137223808:C:A	50	100	1	0.07771
8:137223819:C:T	50	100	1	0.07771
8:137223825:A:T	50	100	1	0.07771
8:137224267:A:C	50	100	1	0.07771
8:137224272:T:C	50	98	0.98	0.07952
8:137224368:G:A	50	100	1	0.3057
8:137224445:T:C	50	100	1	0.1091
8:137224468:C:G	50	100	1	0.07771
8:137224513:G:A	50	96	0.7	0.01398
8:137224552:G:A	50	100	0.98	0.06935
8:137224599:G:A	50	100	0.98	0.08787
8:137225261:T:C	50	100	1	0.264
8:137225594:G:A	50	100	1	0.1589
8:137225636:T:C	50	100	1	0.1091
8:137225722:T:A	50	100	0.98	0.07789
8:137225835:G:T	50	100	1	0.03867
8:137226031:A:C	50	100	0.99	0.392
8:137226438:A:G	50	100	0.91	0.06954
8:137226745:C:A	50	100	0.98	0.07771
8:137227019:C:T	50	100	0.97	0.02524
8:137227134:A:G	50	100	0.99	0.3909
8:137227145:A:G	50	100	0.97	0.07662
8:137227174:T:C	50	100	0.98	0.07861
8:137227278:C:G	50	100	0.99	0.3161
8:137227289:G:T	50	100	0.99	0.3912
8:137227619:G:T	50	100	1	0.1665
8:137227904:C:T	50	100	1	0.1098
8:137227940:A:C	50	100	0.99	0.3911
8:137227958:C:T	50	100	0.98	0.01035
8:137228006:C:A	50	100	0.99	0.3056
8:137228346:C:T	50	100	1	0.08497
8:137228884:T:C	50	100	0.99	0.3914
8:137229131:C:T	50	100	1	0.08497
8:137229355:T:C	50	100	0.99	0.3308
8:137229763:T:C	50	100	0.96	0.02505
8:137229976:C:A	50	100	1	0.07879
8:137230148:G:T	50	100	0.99	0.4495
8:137230455:T:C	50	100	0.99	0.02723
8:137230796:C:T	50	100	0.99	0.4517
8:137230964:T:C	50	100	0.98	0.197
8:137231375:A:G	50	100	1	0.2162
8:137231481:A:G	50	100	1	0.06536
8:137231508:T:C	50	98	0.88	0.09296
8:137231736:G:A	50	100	0.98	0.0679
8:137232391:T:G	50	100	0.98	0.08025
8:137232681:G:C	50	100	1	0.09241
8:137232919:C:T	50	100	0.98	0.49
8:137232941:C:T	50	100	0.98	0.07952
8:137233002:A:G	50	100	0.98	0.3115
8:137233370:A:G	50	100	0.98	0.3074
8:137233448:C:T	50	100	1	0.07952
8:137233474:A:T	50	100	0.99	0.3335
8:137233495:A:T	50	100	0.97	0.1155
8:137233863:A:G	50	100	0.98	0.3059
8:137233978:T:C	50	98	0.97	0.08878
8:137234090:A:T	50	100	0.95	0.4858
8:137234334:A:G	50	98	0.96	0.02869
8:137234335:T:G	50	98	0.96	0.02869
8:137234426:C:T	50	98	0.97	0.1434
8:137234894:C:G	50	100	0.99	0.1282
8:137234994:A:T	50	100	0.99	0.1505
8:137234995:C:A	50	100	0.99	0.1487
8:137235099:C:T	50	100	0.99	0.08406
8:137235563:A:C	50	96	0.96	0.2965
8:137235740:A:G	35	80	0.78	0.313
8:137235863:G:A	44	95.5	0.89	0.03686
8:137236499:A:G	46	95.7	0.95	0.08297
8:137236868:A:T	33	87.9	0.62	0.08932
8:137236987:T:C	48	97.9	0.8	0.09023
8:137237210:C:A	32	100	0.98	0.3564
8:137237234:A:G	35	100	0.95	0.2331
8:137237267:C:T	48	97.9	0.98	0.04412
8:137237338:A:G	48	100	0.99	0.1491
8:137237597:T:G	48	97.9	0.99	0.1304
8:137237687:G:A	32	96.9	0.96	0.2961
8:137237777:A:G	44	90.9	0.88	0.1298
8:137237778:G:T	33	84.8	0.95	0.3727
8:137237812:G:T	28	92.9	0.95	0.3691
8:137238328:G:A	50	100	1	0.3568
8:137238460:C:A	50	100	1	0.07898
8:137238584:A:G	50	100	1	0.3377
8:137238674:C:A	50	100	0.99	0.2064
8:137238709:A:G	50	100	1	0.1118
8:137238740:C:T	50	100	0.99	0.08406
8:137238774:C:T	50	100	0.99	0.1309
8:137238796:C:G	50	100	1	0.07843
8:137238801:A:C	50	100	1	0.3568
8:137238825:G:C	50	100	1	0.3568
8:137239074:G:A	50	100	1	0.01906
8:137239114:C:G	50	100	1	0.0443
8:137239996:A:G	50	98	0.99	0.1307
8:137240325:T:C	50	100	0.98	0.01053
8:137240551:G:T	50	98	0.98	0.2967
8:137240731:C:T	50	100	1	0.423
8:137240732:G:A	50	100	0.99	0.06972
8:137241172:C:G	50	98	0.9	0.0354
8:137241231:G:C	50	98	1	0.0207
8:137241403:G:C	50	100	1	0.4691
8:137241447:G:A	50	100	1	0.2358
8:137241575:A:T	50	100	1	0.08279
8:137241638:A:T	50	100	1	0.3862
8:137241646:T:C	50	100	1	0.3862
8:137241679:T:C	50	100	1	0.3862
8:137241976:A:G	50	100	1	0.06972
8:137242004:C:T	50	100	0.97	0.01017
8:137242070:T:C	50	100	1	0.06972
8:137242083:G:A	50	100	0.99	0.1665
8:137242122:G:T	50	100	1	0.08333
8:137242301:G:A	50	100	1	0.01906
8:137242342:T:G	50	100	1	0.08243
8:137242434:C:T	50	100	1	0.01906
8:137242927:T:C	50	100	0.99	0.1658
8:137243219:C:T	50	96	0.99	0.1469
8:137243243:A:G	50	98	0.92	0.09368
8:137243361:T:C	50	100	1	0.01906
8:137243365:T:G	50	100	1	0.01906
8:137243371:C:A	50	100	1	0.01906
8:137243381:A:G	50	100	0.99	0.1307
8:137243419:G:A	50	100	1	0.3858
8:137243541:A:G	50	96	0.95	0.2306
8:137243591:G:C	50	100	1	0.3858
8:137243857:T:C	50	100	0.99	0.1496
8:137243860:A:T	49	100	1	0.3858
8:137244322:G:A	45	75.6	0.74	0.08932
8:137244331:T:C	48	91.7	1	0.2357
8:137244434:C:T	50	96	0.99	0.1476
8:137244692:A:G	50	100	1	0.3204
8:137245206:C:T	50	98	0.99	0.2967
8:137245350:T:C	50	100	1	0.386
8:137245432:G:A	50	100	1	0.386
8:137245687:G:T	50	96	0.99	0.1469
8:137245799:G:T	50	100	0.99	0.1305
8:137245813:G:T	50	100	0.99	0.1658
8:137245977:C:A	50	100	1	0.386
8:137246209:A:T	50	100	1	0.07879
8:137246247:T:C	50	96	0.71	0.04521
8:137246433:G:C	50	100	1	0.08388
8:137246661:A:T	50	100	1	0.07044
8:137246746:T:C	50	98	1	0.2311
8:137246790:T:A	49	87.8	0.98	0.3865
8:137246807:A:G	50	78	0.93	0.3065
8:137246809:A:G	48	83.3	0.88	0.1587
8:137247203:C:T	50	100	1	0.01906
8:137247868:G:T	50	100	1	0.01906
8:137247928:A:G	50	100	1	0.3854
8:137248114:C:T	50	100	0.69	0.02542
8:137248213:A:G	50	100	0.99	0.13
8:137248571:A:G	50	100	0.89	0.01198
8:137249091:G:A	50	100	0.98	0.06518
8:137249222:A:G	50	98	1	0.0187
8:137249223:A:C	50	100	0.6	0.01507
8:137249468:G:A	50	100	1	0.08406
8:137249553:A:G	50	100	1	0.01924
8:137249634:G:A	50	100	1	0.3853
8:137249653:C:A	50	100	1	0.08406
8:137249977:T:C	50	100	0.99	0.1658
8:137250019:C:A	50	100	1	0.07916
8:137250459:G:T	50	100	1	0.01906
8:137250498:C:A	50	100	1	0.08406
8:137250920:C:A	50	100	0.99	0.13
8:137250937:G:A	50	100	1	0.07879
8:137251079:G:A	50	100	1	0.08388
8:137251269:C:T	50	100	1	0.102
8:137251338:A:T	50	100	0.97	0.04611
8:137251408:T:G	50	100	1	0.06972
8:137251472:C:T	50	100	1	0.01961
8:137251608:T:A	50	100	1	0.08261
8:137252077:G:A	50	98	0.94	0.104
8:137252303:A:G	50	100	0.99	0.1658
8:137252467:C:A	49	93.9	0.98	0.02633
8:137252546:T:C	50	98	0.96	0.0158
8:137252605:A:G	50	100	1	0.3775
8:137252904:T:C	50	100	1	0.065
8:137252956:C:T	50	100	0.99	0.1093
8:137253005:T:C	50	100	1	0.06009
8:137253331:C:T	50	100	1	0.1594
8:137253433:G:T	47	95.7	0.98	0.1587
8:137253616:T:A	50	100	0.99	0.1037
8:137253671:G:C	50	96	0.99	0.3435
8:137253672:C:T	50	96	1	0.3435
8:137253739:G:C	50	100	1	0.01362
8:137254619:C:T	50	100	0.98	0.1632
8:137254740:A:G	50	100	1	0.343
8:137255019:C:T	50	100	0.99	0.1031
8:137255441:T:G	50	100	0.99	0.1659
8:137255770:A:T	50	100	1	0.02905
8:137255888:T:C	50	100	0.68	0.02596
8:137256054:T:A	50	100	0.99	0.1665
8:137256307:G:T	50	100	1	0.02033
8:137256357:C:G	50	100	0.99	0.1029
8:137256687:T:G	50	100	0.99	0.1865
8:137256751:T:C	50	100	0.98	0.1037
8:137257839:C:T	50	100	0.99	0.1599
8:137258090:C:T	50	100	1	0.0138
8:137259162:G:T	50	100	1	0.02905
8:137259275:G:A	50	100	0.98	0.1019
8:137259314:A:G	50	98	0.99	0.2936
8:137259708:T:C	50	98	0.99	0.4831
8:137259837:C:T	50	98	1	0.02542
8:137260190:A:G	50	98	1	0.02088
8:137260596:A:C	50	100	1	0.01398
8:137260938:T:C	50	98	0.76	0.02687
8:137261022:G:C	50	98	0.99	0.4308
8:137261090:C:T	50	100	1	0.01852
8:137261325:C:G	50	100	1	0.2407
8:137261407:A:C	50	100	0.99	0.217
8:137261619:G:A	50	100	0.97	0.1345
8:137261678:T:A	50	98	0.97	0.1476
8:137261709:C:A	50	98	0.98	0.3054
8:137261911:A:C	50	100	0.97	0.2173
8:137261938:G:A	50	98	0.99	0.3691
8:137261989:A:G	50	100	1	0.02905
8:137262252:C:G	50	96	0.99	0.43120000000000003
8:137262605:A:G	50	100	1	0.05737
8:137262835:A:G	50	100	1	0.01307
8:137263201:C:G	50	98	1	0.0207
8:137263324:C:T	50	100	0.99	0.09659
8:137263659:G:T	50	100	1	0.02905
8:137263916:G:C	50	100	1	0.06155
8:137264226:G:C	50	100	1	0.06155
8:137264560:A:G	50	100	1	0.06137
8:137264744:C:A	50	100	1	0.2418
8:137264808:T:A	50	100	1	0.01398
8:137265612:C:T	50	100	1	0.04339
8:137266093:A:G	50	100	1	0.02923
8:137266187:C:T	50	100	1	0.2024
8:137267614:T:C	50	100	1	0.06137
8:137267674:G:A	50	100	1	0.4788
8:137268186:A:G	50	100	1	0.04049
8:137269564:A:C	50	100	1	0.04375
8:137269697:C:A	50	100	0.99	0.2823
8:137269787:T:A	50	100	1	0.06137
8:137269839:C:T	50	100	1	0.2413
8:137270118:T:C	50	100	1	0.4546
8:137270125:T:G	50	100	1	0.01852
8:137270162:T:C	50	100	1	0.01416
8:137270460:T:A	50	86	0.82	0.1325
8:137270465:T:A	50	96	0.97	0.13
8:137270617:A:G	50	100	0.8	0.01997
8:137271297:G:A	50	100	1	0.02923
8:137272163:C:T	50	100	1	0.02052
8:137272200:A:T	50	100	1	0.06137
8:137272509:T:C	50	100	1	0.1402
8:137272859:T:C	50	100	0.97	0.04194
8:137273054:A:C	50	100	1	0.02923
8:137273075:C:G	50	100	1	0.01707
8:137273126:A:C	50	100	1	0.06137
8:137273470:C:A	50	100	1	0.06282
8:137273479:G:A	50	100	1	0.1405
8:137273897:C:T	50	100	0.96	0.06137
8:137273960:C:A	50	100	1	0.1403
8:137273968:G:A	50	100	0.98	0.1009
8:137273989:C:T	50	100	1	0.1403
8:137274043:T:C	50	100	1	0.01398
8:137274563:T:C	50	100	1	0.2422
8:137275046:A:G	50	98	1	0.02015
8:137275048:T:C	50	100	0.96	0.02015
8:137275446:T:C	50	100	1	0.04067
8:137275489:G:C	50	100	1	0.063
8:137275623:C:A	50	100	1	0.4067
8:137275873:C:T	50	100	1	0.4063
8:137276581:C:T	50	100	1	0.2422
8:137276788:A:G	50	100	0.82	0.05156
8:137276916:G:A	50	100	0.96	0.03794
8:137277005:T:C	50	100	1	0.06137
8:137277029:A:T	50	100	1	0.4065
8:137277262:A:G	50	100	1	0.06137
8:137277716:C:G	50	100	1	0.06409
8:137277917:T:C	50	100	1	0.4083
8:137277992:A:G	50	100	1	0.4083
8:137278031:T:C	50	100	1	0.06137
8:137278139:T:C	50	98	1	0.02905
8:137278399:T:C	50	98	1	0.4083
8:137279111:C:T	50	96	0.88	0.1189
8:137279366:G:C	50	100	0.99	0.4085
8:137279382:T:C	50	98	0.99	0.02959
8:137279624:G:T	50	100	0.99	0.1011
8:137279925:G:A	50	100	0.99	0.4099
8:137280130:G:A	50	100	0.99	0.02905
8:137280322:C:T	50	100	0.88	0.01634
8:137280367:G:A	50	100	0.98	0.4099
8:137280808:G:A	50	100	0.99	0.4101
8:137280865:A:G	50	100	1	0.06137
8:137280907:C:G	50	100	0.99	0.4099
8:137281027:G:C	50	100	0.99	0.4099
8:137281046:G:T	50	100	0.99	0.01271
8:137281280:T:G	50	90	0.95	0.14
8:137281282:G:T	50	98	0.91	0.2217
8:137281467:C:T	50	100	1	0.06137
8:137281864:C:G	50	100	0.99	0.04357
8:137281962:A:C	50	100	0.99	0.4105
8:137282031:G:A	50	100	0.99	0.2398
8:137282214:C:T	50	100	0.99	0.4279
8:137282258:T:C	50	100	0.99	0.4212
8:137282321:C:T	50	100	0.99	0.01725
8:137282647:A:G	50	100	0.98	0.09604
8:137282837:T:C	50	100	0.99	0.4292
8:137282855:A:T	50	100	0.99	0.4276
8:137282874:C:G	50	100	0.99	0.4316
8:137282884:C:T	50	100	0.96	0.0118
8:137282885:G:C	50	100	0.99	0.4314
8:137283031:C:T	50	100	0.99	0.4345
8:137283148:C:T	50	100	0.99	0.43120000000000003
8:137283316:T:C	50	100	0.98	0.2672
8:137283419:C:T	50	94	0.99	0.4281
8:137283427:C:T	50	96	0.99	0.4279
8:137283436:T:C	50	96	0.99	0.4256
8:137283482:A:G	50	94	0.98	0.411
8:137283503:C:T	50	94	0.99	0.4089
8:137283521:T:C	50	94	0.98	0.4087
8:137283626:T:C	50	94	0.99	0.4081
8:137283860:G:C	50	96	0.99	0.386
8:137283891:G:A	50	100	1	0.06155
8:137284015:G:A	50	100	0.95	0.02251
8:137284184:C:G	50	100	1	0.06137
8:137284288:A:C	50	100	0.99	0.02233
8:137284363:A:G	50	100	0.99	0.02233
8:137284465:A:T	50	98	1	0.02233
8:137284546:A:C	50	100	1	0.02524
8:137284599:A:C	50	100	1	0.02723
8:137284638:A:G	50	100	1	0.02687
8:137284754:A:C	50	100	1	0.02687
8:137284898:T:C	50	100	1	0.08188
8:137285017:C:T	50	100	1	0.02687
8:137285252:G:A	50	98	0.72	0.01325
8:137285431:C:T	50	100	1	0.1193
8:137285476:T:C	50	100	1	0.02705
8:137285690:C:T	50	100	1	0.02687
8:137285691:A:G	50	100	0.99	0.3135
8:137285698:C:A	50	100	1	0.05301
8:137285816:C:A	50	100	0.99	0.4421
8:137285928:T:C	50	100	0.95	0.01071
8:137285942:C:T	50	100	0.99	0.4412
8:137285993:T:G	50	100	1	0.2357
8:137285994:T:C	50	100	1	0.2358
8:137286300:C:A	50	100	1	0.05283
8:137286338:G:C	50	100	1	0.05265
8:137286660:C:G	50	100	0.96	0.1178
8:137287612:G:C	50	100	0.97	0.02233
8:137287716:G:C	50	100	0.99	0.2406
8:137287736:G:A	50	100	1	0.02996
8:137287815:T:C	50	100	0.97	0.02233
8:137287887:T:C	50	98	0.78	0.03086
8:137287891:C:T	49	79.6	0.91	0.3408
8:137287893:C:T	42	85.7	0.95	0.2128
8:137287895:C:T	47	87.2	0.98	0.06391
8:137287897:C:T	49	100	0.92	0.04194
8:137288029:G:A	50	100	1	0.02687
8:137288241:A:G	50	100	1	0.1124
8:137288484:G:A	50	100	0.98	0.05556
8:137288566:C:T	50	100	0.89	0.02451
8:137288870:C:A	50	100	1	0.02451
8:137289065:C:T	50	100	1	0.02451
8:137289187:A:G	50	100	1	0.0138
8:137289284:G:C	50	100	1	0.02451
8:137289309:A:G	50	100	1	0.02451
8:137289542:C:T	50	100	1	0.02251
8:137289772:G:A	50	98	0.96	0.02524
8:137289805:A:G	50	100	1	0.02251
8:137289824:G:A	50	100	1	0.02269
8:137289872:G:A	50	100	1	0.02251
8:137290120:G:A	50	100	0.99	0.4326
8:137290203:A:C	50	100	1	0.1107
8:137290222:A:G	50	100	1	0.02269
8:137290326:A:G	50	100	1	0.0659
8:137290640:T:C	50	100	1	0.02251
8:137291040:T:C	50	100	0.81	0.0138
8:137291300:C:T	50	98	1	0.02269
8:137291308:C:T	50	100	1	0.02251
8:137291549:C:T	50	100	1	0.02251
8:137292045:T:C	50	98	0.98	0.07952
8:137292320:G:A	49	98	0.95	0.02524
8:137292352:A:G	50	100	0.98	0.3589
8:137292555:A:G	50	98	0.98	0.07298
8:137292579:C:T	50	98	0.98	0.07298
8:137292659:A:T	50	100	0.99	0.01797
8:137293005:T:C	50	100	0.99	0.2462
8:137293636:T:C	50	100	0.82	0.01162
8:137293733:A:C	50	100	0.93	0.03704
8:137293938:T:C	50	98	0.95	0.02288
8:137293988:A:G	50	100	0.98	0.4243
8:137294501:C:G	50	98	0.94	0.02505
8:137294511:C:T	50	100	0.98	0.1048
8:137294887:G:A	50	98	0.93	0.07244
8:137294913:T:C	50	100	0.92	0.01471
8:137294921:C:T	50	96	0.92	0.07298
8:137294935:G:A	50	100	0.9	0.05011
8:137295339:A:G	50	100	0.83	0.01325
8:137295607:A:G	50	98	0.91	0.07752
8:137295957:T:C	42	95.2	0.95	0.4535
8:137296095:C:A	28	75	0.7	0.05501
8:137296388:A:C	50	98	0.94	0.08333
8:137296613:A:G	50	100	0.76	0.01761
8:137296619:G:A	50	98	0.62	0.01017
8:137296665:G:A	50	98	0.73	0.01471
8:137296739:T:C	50	100	0.99	0.0679
8:137296783:C:T	50	92	0.93	0.4768
8:137296791:T:C	50	100	0.88	0.01943
8:137297182:A:G	47	97.9	0.87	0.1748
8:137297353:C:T	50	98	0.97	0.4176
8:137297468:C:G	50	100	0.94	0.01543
8:137297554:C:T	50	98	0.98	0.419
8:137297673:T:C	50	98	1	0.08878
8:137297713:C:T	50	98	0.98	0.09713
8:137297816:A:C	50	96	0.99	0.4328
8:137297822:C:A	50	96	0.99	0.4341
8:137297990:T:C	50	96	0.97	0.4143
8:137298109:G:A	46	93.5	0.91	0.1665
8:137298194:T:C	50	98	0.98	0.09713
8:137298455:G:T	50	98	0.98	0.4346
8:137298530:C:T	50	98	0.99	0.4345
8:137298841:C:T	50	98	0.99	0.4397
8:137298979:C:T	50	98	0.99	0.4397
8:137299115:A:G	50	100	0.99	0.4631
8:137299702:T:C	50	98	0.99	0.09641
8:137299704:T:C	50	100	0.94	0.03068
8:137299722:A:G	50	98	0.99	0.4406
8:137299772:A:G	50	98	0.99	0.4386
8:137299847:G:A	50	98	0.99	0.08969
8:137300041:G:A	50	98	1	0.08914
8:137300367:C:T	50	100	1	0.08914
8:137300410:A:G	50	100	1	0.08914
8:137300795:G:T	50	100	0.99	0.4239
8:137300872:C:T	50	100	0.86	0.01289
8:137301005:G:T	50	100	0.99	0.4241
8:137301293:G:A	50	100	1	0.4218
8:137301302:C:T	50	100	1	0.4237
8:137301357:C:G	50	100	1	0.4236
8:137301677:A:G	50	100	1	0.4237
8:137301812:T:C	50	100	0.96	0.01525
8:137302593:C:T	50	98	0.99	0.01507
8:137302935:C:A	50	100	0.98	0.4394
8:137303639:T:C	50	100	0.99	0.4283
8:137303754:C:A	50	100	0.99	0.4265
8:137303795:T:C	50	100	0.9	0.01017
8:137303846:A:G	50	100	0.99	0.4375
8:137304134:A:C	50	100	0.99	0.4294
8:137305049:C:T	50	100	1	0.05792
8:137305200:T:C	50	100	0.99	0.4294
8:137305497:T:C	50	100	0.99	0.4301
8:137305637:A:G	50	100	0.99	0.3114
8:137305691:C:G	50	100	0.97	0.02796
8:137306222:A:T	50	100	0.99	0.4303
8:137306229:A:G	50	100	0.99	0.4297
8:137306467:G:T	50	100	1	0.08206
8:137306526:T:C	50	98	0.99	0.01452
8:137307135:A:T	50	100	0.98	0.3175
8:137307136:A:T	49	100	0.99	0.4341
8:137307143:A:T	50	100	0.87	0.04503
8:137307206:T:C	50	100	1	0.08261
8:137307265:G:A	50	100	0.99	0.4279
8:137307528:C:A	50	100	0.99	0.4288
8:137307956:G:A	50	100	0.99	0.4305
8:137308083:A:G	50	100	0.97	0.02832
8:137308186:C:G	49	95.9	0.97	0.43120000000000003
8:137308250:G:A	50	82	0.97	0.4294
8:137308383:A:T	50	100	0.98	0.3121
8:137308828:G:A	50	100	0.92	0.1752
8:137310902:A:C	50	100	0.96	0.06191
8:137310966:G:A	50	100	0.99	0.01979
8:137311066:C:T	50	98	0.98	0.07407
8:137311117:A:G	50	98	0.95	0.04775
8:137311511:G:C	50	100	0.94	0.1487
8:137311699:A:G	50	98	0.86	0.0374
8:137311917:T:C	42	81	0.94	0.4748
8:137311942:A:G	47	85.1	0.95	0.4729
8:137312030:T:C	50	100	0.92	0.1302
8:137312095:A:G	50	100	0.96	0.189
8:137312100:T:G	50	100	0.97	0.1289
8:137312108:A:G	50	100	0.96	0.1518
8:137312481:T:G	50	98	0.98	0.0256
8:137312775:C:T	50	92	0.98	0.2758
8:137312852:A:T	50	100	0.98	0.161
8:137312915:A:G	50	94	0.97	0.4337
8:137313033:G:A	50	92	0.98	0.3112
8:137313302:G:A	50	100	0.9	0.01398
8:137313552:G:C	50	100	1	0.01979
8:137313589:G:A	50	98	0.94	0.08842
8:137313776:T:C	50	100	1	0.01688
8:137313870:T:G	50	100	0.97	0.04085
8:137314055:A:T	50	100	1	0.02251
8:137314431:T:A	50	90	0.96	0.3377
8:137314450:A:G	50	96	0.99	0.1961
8:137314535:C:T	50	100	1	0.01416
8:137314562:A:G	50	100	0.97	0.04067
8:137314714:G:T	50	100	1	0.0187
8:137314805:G:C	50	100	1	0.0187
8:137314952:T:C	50	100	1	0.02233
8:137315032:G:C	50	100	1	0.02233
8:137315588:T:G	50	100	1	0.02233
8:137315937:T:G	50	100	0.97	0.04049
8:137316162:G:T	50	100	1	0.0187
8:137316388:T:A	50	100	0.97	0.02469
8:137316409:A:C	50	100	0.96	0.02469
8:137316487:A:G	50	100	0.97	0.02469
8:137316642:G:A	50	100	0.97	0.04067
8:137316861:T:G	50	100	0.97	0.02487
8:137317081:A:G	50	100	0.98	0.1071
8:137317122:T:C	50	100	0.98	0.01416
8:137317135:T:C	50	100	1	0.02324
8:137317151:T:C	50	98	0.88	0.1156
8:137317233:C:T	50	96	0.99	0.1772
8:137317600:C:G	50	100	0.98	0.02397
8:137317993:C:T	50	100	0.99	0.02469
8:137317999:G:A	50	100	0.96	0.04067
8:137319294:T:C	50	100	1	0.03086
8:137319322:G:A	50	94	0.88	0.1305
8:137319436:G:C	50	100	0.98	0.08969
8:137319632:A:T	50	100	0.98	0.3776
8:137319794:T:C	50	100	1	0.03068
8:137319850:C:T	50	100	0.91	0.03831
8:137320069:G:A	50	98	0.79	0.01398
8:137320702:A:G	50	98	0.99	0.4305
8:137320714:C:T	50	98	0.78	0.01452
8:137320769:C:T	50	100	1	0.03068
8:137320781:T:A	50	100	1	0.01216
8:137321297:T:C	50	98	0.78	0.01398
8:137321391:T:C	50	100	0.96	0.05592
8:137321522:C:T	50	100	0.78	0.01017
8:137321726:G:A	50	100	0.99	0.287
8:137321742:T:C	50	100	1	0.01888
8:137321821:G:C	50	100	0.95	0.02179
8:137321874:T:A	50	100	0.99	0.1267
8:137322086:C:G	50	100	1	0.01888
8:137322503:G:A	50	100	0.98	0.297
8:137322662:G:T	50	100	0.94	0.02197
8:137322769:G:A	49	98	0.95	0.03922
8:137322923:C:A	50	100	1	0.02142
8:137323313:G:A	50	100	0.95	0.01107
8:137323602:G:A	50	100	0.99	0.3502
8:137323625:A:G	50	100	0.94	0.03849
8:137323890:A:G	50	100	1	0.4357
8:137323902:G:A	50	100	0.99	0.03322
8:137324621:A:G	50	100	0.99	0.1995
8:137324910:G:A	50	100	0.99	0.02977
8:137325371:G:A	50	100	1	0.4357
8:137325486:T:C	50	100	1	0.1371
8:137325805:T:A	50	100	0.99	0.03322
8:137325919:G:A	50	100	1	0.4357
8:137326409:C:T	50	100	0.99	0.1311
8:137326554:G:C	50	100	1	0.4357
8:137326725:G:A	50	100	1	0.01289
8:137327114:A:G	50	100	1	0.1589
8:137327204:C:G	50	100	0.96	0.0472
8:137327241:G:A	50	100	1	0.4357
8:137327682:C:G	50	100	1	0.01253
8:137327710:C:T	50	100	0.97	0.0187
8:137327854:T:C	50	100	1	0.4357
8:137328606:C:T	50	100	0.99	0.0443
8:137328924:G:A	50	100	0.99	0.01452
8:137329024:T:C	50	100	1	0.01289
8:137329142:G:A	50	100	1	0.01053
8:137329235:A:G	50	100	0.99	0.01053
8:137329421:G:A	50	100	0.98	0.189
8:137329546:A:G	50	100	1	0.0276
8:137329582:A:G	50	100	0.93	0.04521
8:137329681:A:G	50	100	0.99	0.1373
8:137329988:T:C	50	100	0.93	0.01344
8:137330244:G:A	50	100	0.72	0.01017
8:137330260:C:A	50	96	0.97	0.03504
8:137330572:G:A	50	100	0.93	0.0138
8:137330761:A:G	50	100	0.99	0.1378
8:137331323:T:G	50	100	0.98	0.1269
8:137331573:G:A	50	100	0.98	0.3206
8:137331655:C:T	50	100	0.92	0.01344
8:137331793:A:G	50	100	0.86	0.06191
8:137331957:A:C	50	100	0.92	0.01344
8:137332027:G:A	50	100	0.97	0.1879
8:137332166:G:A	50	100	0.92	0.01652
8:137332305:T:G	50	100	1	0.01053
8:137332480:T:C	50	100	0.91	0.01634
8:137333034:C:T	50	100	1	0.01071
8:137333061:G:A	50	100	1	0.01071
8:137333229:G:A	50	100	0.9	0.01852
8:137333348:G:T	50	100	0.94	0.1725
8:137333616:T:C	50	96	0.95	0.219
8:137334050:C:T	50	98	0.94	0.05991
8:137334238:T:A	50	98	0.97	0.4911
8:137335013:T:C	50	100	0.97	0.1127
8:137335415:A:C	50	100	0.97	0.354
8:137335670:T:A	45	93.3	0.97	0.219
8:137335812:T:C	50	100	0.98	0.2202
8:137335850:G:T	50	100	0.98	0.2199
8:137335892:G:A	50	100	0.93	0.05156
8:137336379:A:G	50	98	0.98	0.2613
8:137336423:T:C	50	98	0.98	0.3137
8:137336948:A:G	50	100	0.99	0.4844
8:137336983:C:T	50	98	0.99	0.1609
8:137337139:A:G	50	100	0.99	0.2208
8:137337198:A:G	50	100	0.99	0.01688
8:137337354:G:T	50	98	0.97	0.3713
8:137338756:T:C	50	98	0.99	0.4555
8:137339158:C:T	50	98	0.95	0.03903
8:137339558:C:T	50	100	0.86	0.01307
8:137339794:A:T	50	98	0.97	0.05719
8:137339843:T:C	49	100	1	0.339
8:137339886:A:G	50	98	1	0.1605
8:137339992:A:G	50	98	0.9	0.1144
8:137340158:A:G	50	100	1	0.2197
8:137340275:A:G	50	100	1	0.01924
8:137341133:C:T	50	100	1	0.216
8:137341379:A:C	50	100	1	0.3791
8:137341570:G:C	50	98	1	0.02088
8:137342109:T:C	50	100	1	0.3791
8:137342170:T:G	50	98	1	0.02106
8:137342577:A:T	50	100	0.99	0.2153
8:137342698:A:G	50	98	1	0.02542
8:137342957:T:A	50	100	0.98	0.09586
8:137343085:G:A	50	98	1	0.09386
8:137343322:C:T	50	98	0.95	0.03867
8:137343659:C:A	50	100	0.98	0.01452
8:137344335:G:A	50	100	0.95	0.01398
8:137344341:C:A	50	100	1	0.0935
8:137344425:G:T	50	100	0.99	0.01434
8:137344607:G:A	50	100	1	0.2168
8:137344849:C:T	50	98	1	0.03413
8:137344876:G:A	50	100	0.99	0.05447
8:137345492:T:A	50	100	1	0.0207
8:137345810:T:C	47	100	1	0.2166
8:137345873:T:C	39	100	1	0.4995
8:137346227:G:A	50	98	1	0.3775
8:137346538:G:C	50	98	1	0.3776
8:137346870:A:C	50	100	1	0.3776
8:137346875:C:T	50	100	1	0.3776
8:137346892:T:A	50	100	1	0.3776
8:137347035:T:C	50	100	1	0.02542
8:137347520:C:T	50	96	1	0.3775
8:137347986:T:C	50	98	1	0.3778
8:137348201:G:A	50	98	1	0.3787
8:137348828:G:A	50	100	1	0.4851
8:137349015:G:A	50	98	0.99	0.01126
8:137349027:T:C	50	100	1	0.4996
8:137349101:C:T	50	98	0.99	0.01162
8:137349173:T:C	50	100	1	0.2159
8:137349474:C:T	50	100	1	0.2162
8:137349676:G:A	50	100	0.88	0.03722
8:137349881:A:G	50	98	1	0.1558
8:137350180:C:A	50	100	1	0.4996
8:137350214:A:G	50	98	1	0.2544
8:137350265:T:C	50	98	1	0.2159
8:137350399:C:A	50	100	1	0.2039
8:137350659:A:G	50	98	1	0.1607
8:137350857:C:G	50	98	1	0.1607
8:137352119:A:G	50	100	1	0.498
8:137352335:T:C	50	100	0.7	0.01725
8:137352603:T:C	50	100	1	0.0256
8:137352644:G:T	50	96	0.94	0.05102
8:137352907:T:G	50	100	1	0.01452
8:137353064:C:A	50	100	1	0.4733
8:137353096:T:A	50	100	1	0.0256
8:137353983:C:G	50	100	1	0.4984
8:137354164:G:C	50	100	0.93	0.05356
8:137354453:G:T	50	100	0.99	0.02233
8:137354825:C:G	50	100	1	0.4771
8:137355289:A:C	50	98	1	0.1609
8:137355449:C:T	50	100	1	0.4982
8:137355515:T:A	50	100	1	0.4993
8:137355578:A:C	50	98	1	0.2166
8:137355701:G:A	50	100	0.98	0.02088
8:137355925:G:A	50	100	0.99	0.2166
8:137355948:T:C	50	100	0.99	0.1659
8:137356467:T:C	50	96	0.95	0.06191
8:137356588:C:T	50	100	0.99	0.161
8:137357002:T:C	50	100	0.99	0.2175
8:137357105:G:A	50	100	1	0.02288
8:137357351:G:T	50	98	0.98	0.1672
8:137357364:G:C	50	100	0.98	0.1614
8:137357385:G:T	50	100	0.99	0.1663
8:137357440:C:T	50	100	0.97	0.1619
8:137357645:C:T	50	100	0.99	0.02996
8:137357675:G:A	50	100	0.99	0.1663
8:137357889:T:C	50	100	0.94	0.09568
8:137358570:C:T	50	100	1	0.01053
8:137358684:A:G	50	100	0.99	0.02251
8:137358861:A:C	50	100	0.93	0.03958
8:137360026:G:A	50	100	0.99	0.2168
8:137360415:A:G	50	98	0.94	0.01126
8:137360453:C:A	50	100	0.99	0.3016
8:137361905:C:G	50	100	1	0.3017
8:137362597:A:G	50	100	0.97	0.03014
8:137362606:C:G	50	100	1	0.3028
8:137362697:G:A	50	100	1	0.3036
8:137362969:A:G	50	100	1	0.3028
8:137363145:C:T	50	100	0.99	0.4675
8:137363331:G:A	50	100	1	0.01271
8:137363333:A:G	50	100	0.98	0.2337
8:137363335:T:C	50	100	0.99	0.1612
8:137363530:G:A	50	100	0.99	0.303
8:137364112:T:C	50	100	0.98	0.09659
8:137364271:T:C	50	100	0.99	0.1614
8:137364615:T:G	50	100	1	0.01416
8:137365400:A:G	50	100	1	0.01561
8:137365529:A:T	50	100	1	0.303
8:137366029:C:T	50	98	1	0.3037
8:137366278:C:T	50	100	0.99	0.219
8:137366433:A:G	50	100	0.85	0.01398
8:137366447:C:T	50	100	0.92	0.01943
8:137366681:C:A	50	98	0.95	0.2774
8:137366812:C:T	50	100	0.95	0.1356
8:137366901:C:T	50	98	0.97	0.1278
8:137367184:C:A	50	100	0.98	0.1676
8:137367232:C:T	50	98	0.98	0.1347
8:137367332:A:G	50	100	0.99	0.1365
8:137367423:A:G	50	98	0.98	0.1325
8:137367530:A:T	50	100	0.98	0.1834
8:137367553:C:T	50	96	0.99	0.2142
8:137367684:T:C	50	100	0.99	0.4081
8:137367722:G:A	50	100	1	0.02469
8:137367781:C:T	50	100	1	0.207
8:137367801:G:C	50	100	1	0.02306
8:137367821:T:G	50	100	0.94	0.02015
8:137368086:T:G	50	100	0.98	0.0138
8:137368159:A:G	50	100	1	0.0236
8:137368425:A:T	50	100	1	0.02269
8:137368533:C:G	50	100	0.97	0.01943
8:137368629:C:G	50	100	1	0.1585
8:137368670:G:C	50	100	0.98	0.0236
8:137368717:C:T	50	100	1	0.1623
8:137368748:A:T	50	100	1	0.0236
8:137369082:C:A	50	100	1	0.1601
8:137369125:A:G	50	100	0.99	0.1313
8:137369201:A:G	50	100	1	0.0236
8:137369452:T:C	50	100	1	0.1313
8:137369510:G:A	50	100	1	0.1601
8:137369626:A:G	50	100	1	0.02288
8:137369644:A:C	50	100	0.98	0.01398
8:137369657:T:C	50	100	1	0.3379
8:137369689:C:T	50	100	1	0.1576
8:137369704:C:A	50	100	1	0.3148
8:137369746:G:A	50	100	0.99	0.1307
8:137369781:A:T	50	100	1	0.1307
8:137369862:A:G	50	100	1	0.2066
8:137369869:G:A	50	100	1	0.1309
8:137369987:C:T	50	100	1	0.3373
8:137370253:T:G	50	100	1	0.0236
8:137370714:T:C	50	100	1	0.1872
8:137370740:T:C	50	100	1	0.0236
8:137370780:A:C	50	100	1	0.183
8:137370847:C:T	50	100	1	0.2064
8:137370859:A:G	50	100	1	0.0236
8:137370898:T:C	50	100	0.97	0.01906
8:137371082:A:C	50	100	1	0.183
8:137371176:C:T	50	98	0.8	0.01852
8:137371410:A:G	50	100	1	0.183
8:137371804:G:A	50	100	1	0.1832
8:137371856:C:A	50	100	0.99	0.4072
8:137371902:T:G	50	100	1	0.1832
8:137371964:G:A	50	100	1	0.2066
8:137372008:T:G	50	100	1	0.1832
8:137372046:G:C	50	100	1	0.1832
8:137372323:G:T	50	100	1	0.1832
8:137372354:C:T	50	100	1	0.2068
8:137372678:C:G	50	100	0.97	0.0158
8:137372688:T:C	50	100	1	0.146
8:137372772:C:A	50	100	1	0.1834
8:137372785:A:G	50	100	1	0.02288
8:137372792:G:T	50	100	1	0.3377
8:137372810:G:A	50	100	1	0.1834
8:137372856:C:T	50	100	1	0.02306
8:137372991:A:G	50	98	0.98	0.01071
8:137373006:G:C	50	100	0.95	0.0158
8:137373187:T:C	50	100	1	0.2092
8:137373408:C:T	50	100	1	0.2093
8:137373481:C:T	50	100	0.98	0.2097
8:137373484:A:C	50	100	0.96	0.2155
8:137373489:C:T	50	98	1	0.2095
8:137373579:G:T	50	100	1	0.3373
8:137373626:T:C	50	100	1	0.04866
8:137374061:C:T	50	98	1	0.2099
8:137374088:A:G	50	100	0.96	0.08079
8:137374089:C:T	50	100	1	0.209
8:137374118:G:C	50	100	1	0.02596
8:137374303:G:T	50	100	1	0.209
8:137374313:T:G	50	100	0.99	0.209
8:137374411:T:C	50	90	1	0.211
8:137374629:G:A	50	100	1	0.209
8:137374650:G:A	50	100	0.97	0.01634
8:137374759:A:G	50	100	1	0.1603
8:137374796:G:A	50	100	1	0.02269
8:137374842:G:T	50	100	1	0.1765
8:137374871:T:C	50	100	1	0.2088
8:137374873:G:A	50	100	1	0.1049
8:137374903:T:A	50	100	1	0.02578
8:137374970:T:C	50	100	1	0.1603
8:137375014:C:T	50	100	1	0.1049
8:137375203:C:T	50	100	1	0.2101
8:137375255:C:A	50	100	1	0.2101
8:137375275:C:T	50	100	0.97	0.08914
8:137375462:C:A	50	100	1	0.05011
8:137375615:T:A	50	100	1	0.2101
8:137375628:T:G	50	98	0.99	0.3631
8:137375695:A:G	50	100	1	0.05011
8:137375699:T:C	50	100	0.99	0.01434
8:137375767:G:C	50	100	0.98	0.02723
8:137375840:G:A	50	100	1	0.1634
8:137376590:G:A	50	100	0.83	0.01017
8:137376720:C:T	50	100	1	0.02288
8:137376780:C:G	50	100	1	0.2101
8:137376862:C:T	50	100	0.99	0.1863
8:137377182:A:G	50	100	1	0.1634
8:137377639:G:A	50	100	1	0.02288
8:137377803:T:C	50	100	1	0.1639
8:137378105:A:G	50	100	1	0.01489
8:137378311:T:C	50	100	1	0.187
8:137378622:T:C	50	100	1	0.02397
8:137378772:T:C	50	100	1	0.02288
8:137378833:T:C	50	100	1	0.1643
8:137378895:T:C	50	100	1	0.1647
8:137379066:C:G	50	100	1	0.211
8:137379071:G:A	50	100	1	0.0207
8:137379160:G:A	50	100	1	0.1102
8:137379238:C:A	50	100	1	0.1107
8:137379344:C:T	50	100	0.99	0.2752
8:137379347:C:T	50	100	1	0.0118
8:137379486:G:C	50	100	1	0.01452
8:137379583:A:T	50	100	1	0.02288
8:137379656:G:A	50	100	1	0.02288
8:137379667:T:G	50	100	0.99	0.2567
8:137379734:A:G	50	100	1	0.1875
8:137379741:G:A	50	100	1	0.02378
8:137379975:T:C	50	100	1	0.1106
8:137380030:A:G	50	100	0.98	0.1647
8:137380046:G:A	50	100	1	0.1874
8:137380501:A:G	50	100	1	0.1885
8:137380789:G:A	50	100	1	0.01471
8:137380894:G:T	50	100	1	0.1874
8:137381005:G:T	50	100	1	0.1055
8:137381010:A:T	50	100	1	0.1055
8:137381359:C:T	50	100	1	0.1068
8:137381460:C:T	50	100	0.99	0.2556
8:137381618:C:T	50	100	0.86	0.01035
8:137382231:T:C	50	100	1	0.1062
8:137382753:C:A	50	100	0.97	0.1073
8:137382985:G:A	50	100	1	0.01471
8:137383540:G:T	50	100	1	0.1064
8:137383637:C:T	50	100	0.99	0.106
8:137384444:G:A	50	100	1	0.0158
8:137384710:T:C	49	100	1	0.1055
8:137385842:T:C	50	100	1	0.1658
8:137385852:C:G	50	100	1	0.173
8:137386114:A:T	50	100	1	0.1659
8:137386489:T:G	50	100	1	0.02397
8:137386592:G:A	50	100	1	0.1062
8:137386734:C:T	50	100	1	0.1057
8:137386790:A:G	50	100	1	0.2564
8:137386838:T:G	50	100	1	0.106
8:137387168:G:T	50	100	1	0.1062
8:137387442:C:A	50	100	1	0.2564
8:137387472:C:A	50	100	1	0.3063
8:137387475:G:A	50	100	1	0.1718
8:137388134:G:A	50	100	1	0.1062
8:137388338:A:G	50	100	1	0.1721
8:137388428:C:G	50	98	1	0.1661
8:137388458:T:C	50	100	1	0.1721
8:137388462:T:G	50	98	1	0.0423
8:137388543:A:G	50	100	1	0.1661
8:137388971:A:G	50	100	1	0.1062
8:137389102:C:T	50	100	1	0.1055
8:137389283:C:T	50	100	1	0.1661
8:137389700:T:C	50	100	0.99	0.01688
8:137389762:G:C	50	100	1	0.02378
8:137389804:C:T	50	100	1	0.3212
8:137389894:T:C	50	100	1	0.1663
8:137390042:C:T	50	96	0.93	0.02723
8:137390256:A:G	50	100	1	0.1057
8:137390458:G:A	50	100	1	0.4214
8:137390697:T:A	50	100	1	0.1659
8:137390814:A:G	50	100	1	0.3548
8:137391039:C:T	50	100	1	0.01452
8:137391491:G:A	50	100	1	0.1718
8:137391798:A:C	50	100	1	0.02033
8:137391853:A:G	50	100	1	0.01198
8:137392516:G:T	50	100	1	0.1659
8:137392682:C:A	50	100	1	0.3923
8:137393037:C:T	50	100	1	0.4421
8:137393139:C:T	50	100	1	0.01198
8:137393223:G:C	50	100	1	0.4417
8:137393299:T:A	50	100	1	0.01452
8:137393414:G:C	50	100	1	0.4214
8:137393658:C:T	50	100	1	0.1064
8:137394037:C:A	50	100	1	0.01307
8:137394238:C:T	49	89.8	0.99	0.1073
8:137394356:G:A	50	100	1	0.2591
8:137394462:C:T	50	100	1	0.3931
8:137394664:A:C	50	100	1	0.4419
8:137394980:T:A	50	100	1	0.441
8:137395423:G:A	50	100	1	0.3925
8:137396065:G:T	50	100	0.99	0.1452
8:137396379:G:A	50	100	0.97	0.0325
8:137396501:A:G	50	100	1	0.1037
8:137396584:G:A	50	100	1	0.01307
8:137396761:A:G	50	100	1	0.2582
8:137397141:C:T	50	100	1	0.2582
8:137397629:T:C	50	100	1	0.4441
8:137397904:T:A	50	94	0.97	0.3486
8:137398034:C:T	50	100	0.97	0.02378
8:137398219:C:T	50	98	1	0.3912
8:137398247:G:A	50	100	0.91	0.0138
8:137398398:G:T	50	100	1	0.2863
8:137398549:G:A	50	100	1	0.01434
8:137398606:G:T	50	100	1	0.06935
8:137398771:C:T	50	98	1	0.1046
8:137398785:T:C	50	98	1	0.1049
8:137399069:C:G	50	100	1	0.01906
8:137399103:A:G	50	98	1	0.1044
8:137399278:C:T	50	100	1	0.03649
8:137399415:A:G	50	100	1	0.01434
8:137399558:A:G	50	100	1	0.4243
8:137400057:G:A	50	100	0.99	0.1641
8:137400216:A:T	50	100	0.99	0.1641
8:137400221:A:C	50	100	1	0.3914
8:137400222:G:A	50	100	0.99	0.2584
8:137400231:A:G	50	100	0.99	0.1665
8:137400276:A:G	50	100	1	0.4446
8:137400512:G:C	50	100	0.99	0.01434
8:137400968:G:T	50	98	0.99	0.1641
8:137401041:C:T	50	100	0.99	0.01434
8:137401492:C:T	50	100	1	0.3905
8:137401630:C:T	50	100	1	0.01561
8:137401694:C:T	50	98	0.99	0.104
8:137402050:G:A	50	100	1	0.4443
8:137402136:G:A	50	100	0.99	0.2584
8:137402405:A:G	50	100	1	0.4443
8:137402435:A:G	50	98	1	0.1037
8:137402444:T:C	50	100	1	0.4443
8:137402611:T:C	50	100	0.99	0.01434
8:137402638:C:T	50	100	0.99	0.01434
8:137402853:C:T	49	100	1	0.01216
8:137402993:A:C	50	98	0.99	0.03159
8:137402995:A:C	50	98	1	0.3972
8:137403092:C:A	50	100	0.98	0.03577
8:137403391:G:A	50	100	0.99	0.0138
8:137403965:G:A	50	100	1	0.4386
8:137404566:T:C	50	100	1	0.02977
8:137404839:A:G	50	98	0.99	0.2603
8:137405004:A:G	50	100	0.99	0.4472
8:137405005:A:G	49	100	1	0.447
8:137405120:A:T	50	100	0.98	0.1113
8:137405310:G:C	50	100	0.99	0.154
8:137405486:G:A	50	100	0.98	0.01997
8:137405684:C:A	50	100	1	0.4455
8:137405892:A:T	50	100	0.99	0.289
8:137406005:A:G	50	100	1	0.1037
8:137406202:C:T	50	100	1	0.02306
8:137406237:G:A	50	100	1	0.2631
8:137406328:C:A	50	100	1	0.2631
8:137406585:G:A	50	100	1	0.3577
8:137406798:A:G	50	100	1	0.104
8:137406916:G:A	50	100	1	0.0118
8:137407429:C:G	50	100	1	0.104
8:137407670:A:G	50	100	1	0.01071
8:137407735:T:C	50	100	1	0.01888
8:137407867:G:T	50	100	1	0.104
8:137408067:C:T	50	100	0.99	0.2892
8:137408156:T:G	50	92	0.7	0.04866
8:137408207:A:G	50	100	1	0.4475
8:137408293:G:A	50	100	0.99	0.3633
8:137408603:G:A	50	98	1	0.2618
8:137408732:C:T	50	100	1	0.2609
8:137408759:C:T	50	100	0.98	0.09096
8:137408980:T:C	50	100	1	0.2899
8:137409191:A:C	50	98	1	0.2625
8:137409286:A:G	50	100	0.98	0.3589
8:137409321:C:T	50	100	1	0.2625
8:137409443:C:G	50	100	1	0.447
8:137409466:A:G	50	98	1	0.2627
8:137409563:T:C	50	98	1	0.2629
8:137409603:A:C	50	100	1	0.2584
8:137409641:A:G	50	100	0.98	0.1412
8:137409651:G:A	50	98	0.99	0.2899
8:137409866:G:A	50	100	0.99	0.4434
8:137409867:G:C	50	98	0.99	0.293
8:137409881:C:T	50	100	1	0.4038
8:137409895:G:C	50	98	1	0.4036
8:137409898:A:G	50	98	1	0.4036
8:137409907:C:A	50	100	0.99	0.3056
8:137409911:A:G	50	98	0.99	0.4031
8:137409948:A:G	50	100	0.99	0.3065
8:137409970:A:G	50	98	0.99	0.2903
8:137410157:G:A	50	100	0.99	0.2522
8:137410253:C:A	50	100	0.99	0.3814
8:137410259:C:T	50	100	0.99	0.4038
8:137410576:C:T	50	100	1	0.04248
8:137410820:G:A	50	100	1	0.104
8:137411031:G:A	50	96	0.99	0.4058
8:137411033:G:A	50	94	0.98	0.386
8:137411179:T:C	50	100	0.98	0.04357
8:137411181:G:C	50	100	0.98	0.01162
8:137411182:C:T	50	100	0.96	0.1051
8:137411318:C:T	50	100	0.98	0.1262
8:137411431:A:G	50	100	0.99	0.2796
8:137411523:C:T	50	100	1	0.3037
8:137411609:T:C	50	100	1	0.3037
8:137411673:C:T	50	98	0.99	0.4161
8:137411674:A:G	50	98	0.99	0.4161
8:137411688:C:A	50	98	1	0.3036
8:137411778:C:T	50	100	0.99	0.104
8:137411854:A:T	50	100	0.98	0.01089
8:137411875:T:G	50	100	0.99	0.2745
8:137411935:T:C	50	100	1	0.1097
8:137412151:A:C	50	100	1	0.309
8:137412247:A:G	50	100	0.97	0.1055
8:137412481:G:C	50	100	1	0.2952
8:137412578:T:G	50	100	1	0.2622
8:137412694:C:T	50	100	0.92	0.02088
8:137412807:A:G	50	100	1	0.309
8:137412814:C:T	50	100	1	0.2633
8:137413150:C:G	50	100	1	0.1583
8:137413166:G:A	50	100	1	0.309
8:137413288:C:T	50	100	1	0.1231
8:137413410:C:T	50	100	1	0.396
8:137413468:A:G	50	100	1	0.2952
8:137413609:C:T	50	100	0.99	0.2602
8:137413653:C:T	50	100	1	0.309
8:137413670:G:A	49	100	1	0.2622
8:137413715:G:A	50	100	1	0.04212
8:137413747:T:A	50	100	1	0.309
8:137413771:A:G	50	100	1	0.2954
8:137413974:G:T	50	100	1	0.2954
8:137414031:A:C	50	100	1	0.3952
8:137414468:C:T	50	100	1	0.3954
8:137414738:C:T	50	100	1	0.3954
8:137414739:C:G	50	100	1	0.2952
8:137414774:C:T	50	100	0.96	0.02959
8:137414906:G:C	50	100	0.99	0.3798
8:137415143:C:G	50	100	0.94	0.01416
8:137415155:A:G	50	100	0.97	0.2605
8:137415371:A:G	50	100	0.99	0.2749
8:137415511:C:T	50	100	1	0.04212
8:137415522:G:A	50	100	0.99	0.2963
8:137415523:T:C	50	100	0.99	0.3978
8:137415820:C:T	50	100	1	0.1137
8:137415849:A:G	50	100	0.99	0.3987
8:137416004:G:A	50	100	1	0.3115
8:137416208:C:T	50	100	0.99	0.2925
8:137416302:C:A	50	100	0.99	0.3711
8:137416386:C:A	50	100	0.99	0.2901
8:137416443:A:G	50	98	0.99	0.2961
8:137416466:T:C	50	100	0.99	0.2923
8:137416643:G:A	50	100	0.99	0.2901
8:137416821:T:C	50	100	0.99	0.2925
8:137417027:G:A	50	100	0.99	0.2925
8:137417309:T:C	50	98	0.98	0.1474
8:137417310:G:A	50	100	1	0.3713
8:137418003:C:G	50	100	0.94	0.01434
8:137418336:G:A	50	100	1	0.3573
8:137418498:A:G	50	100	1	0.0118
8:137418766:C:A	50	100	1	0.0118
8:137418827:G:A	50	100	1	0.3715
8:137420076:C:A	49	100	1	0.3362
8:137420252:C:T	50	98	0.99	0.02015
8:137420253:G:C	50	100	1	0.1698
8:137420256:G:A	50	100	1	0.09713
8:137420885:C:T	49	100	0.99	0.2872
8:137421032:C:G	50	100	1	0.2874
8:137421101:G:A	50	100	1	0.09713
8:137421834:C:G	50	100	0.96	0.0187
8:137422745:A:G	50	100	0.99	0.2923
8:137422856:A:G	50	100	1	0.3745
8:137423268:C:G	50	100	0.99	0.3027
8:137423423:G:A	50	100	0.99	0.2918
8:137423654:G:A	50	100	0.93	0.01707
8:137423776:C:T	49	100	0.99	0.01253
8:137424281:A:G	50	100	1	0.3017
8:137424357:G:C	50	100	1	0.3017
8:137424459:T:C	50	100	1	0.2781
8:137424802:A:G	50	100	0.99	0.2778
8:137424918:A:C	50	100	0.99	0.2656
8:137425007:T:C	50	100	1	0.278
8:137425064:G:T	50	100	0.98	0.278
8:137425140:C:T	50	100	1	0.3637
8:137425499:T:C	50	100	0.99	0.2614
8:137425526:A:G	50	100	1	0.2781
8:137425626:T:C	50	100	1	0.3017
8:137425627:A:G	50	100	1	0.278
8:137426191:G:A	50	100	1	0.01253
8:137426312:G:A	50	100	1	0.02124
8:137427340:G:T	50	100	0.98	0.3511
8:137427742:A:T	50	100	0.98	0.2562
8:137427786:C:T	50	100	1	0.2814
8:137427822:T:G	50	100	1	0.2789
8:137427936:G:A	50	100	0.99	0.01307
8:137428054:C:T	50	100	0.99	0.2564
8:137428295:C:T	50	100	1	0.2812
8:137428753:A:T	50	98	1	0.1342
8:137428775:G:A	50	98	1	0.1342
8:137429061:A:T	50	100	1	0.09604
8:137430661:A:G	50	100	1	0.2564
8:137431025:G:A	50	100	0.94	0.01961
8:137431289:C:G	50	100	0.99	0.0118
8:137431504:G:A	49	98	1	0.2558
8:137431697:G:A	50	100	1	0.2611
8:137431983:G:C	50	100	0.99	0.1095
8:137432181:A:T	50	98	1	0.3017
8:137432361:T:C	50	98	1	0.3019
8:137433225:T:C	50	100	0.99	0.1093
8:137433332:C:T	50	100	0.97	0.0118
8:137434441:T:C	50	100	1	0.01071
8:137434741:C:G	50	100	1	0.06173
8:137435554:C:G	50	100	0.99	0.05102
8:137436428:C:T	50	100	0.98	0.01761
8:137436515:T:C	50	100	1	0.06173
8:137436606:C:A	50	100	1	0.262
8:137437053:T:G	50	100	1	0.4966
8:137437115:G:A	50	100	1	0.3609
8:137437657:T:C	50	100	0.96	0.01761
8:137438732:T:C	50	100	1	0.4967
8:137438890:G:T	50	100	0.99	0.3221
8:137439213:C:A	50	100	0.97	0.06354
8:137439262:T:C	50	100	0.99	0.1206
8:137439542:C:T	50	100	0.97	0.01235
8:137440248:C:G	50	100	0.97	0.06227
8:137440347:A:G	50	100	0.99	0.03377
8:137440574:A:T	50	100	1	0.09586
8:137440611:T:A	50	100	1	0.4434
8:137440780:G:T	50	100	1	0.3883
8:137440895:G:T	50	100	1	0.1146
8:137441105:T:C	50	100	1	0.08079
8:137441460:C:T	50	100	0.97	0.05646
8:137441555:C:G	50	100	0.94	0.01688
8:137441619:A:T	50	100	1	0.3793
8:137441694:G:A	50	100	0.98	0.05628
8:137441747:G:A	50	100	1	0.03377
8:137441789:G:A	50	100	0.98	0.06173
8:137441802:T:C	50	100	1	0.3845
8:137441804:C:T	50	100	0.99	0.06173
8:137441811:A:T	50	100	0.99	0.06173
8:137442112:T:C	50	100	1	0.08115
8:137442312:G:T	50	100	1	0.1131
8:137442413:C:T	50	100	0.99	0.1418
8:137442684:C:T	50	100	1	0.1146
8:137442761:C:T	50	100	1	0.1146
8:137442903:G:A	50	100	0.99	0.03413
8:137442958:A:C	50	100	1	0.4864
8:137443323:G:C	50	98	0.98	0.2683
8:137443869:A:G	50	100	0.96	0.04394
8:137444069:G:A	50	98	0.99	0.268
8:137444217:T:G	50	96	0.97	0.1104
8:137444228:G:A	50	98	0.99	0.2682
8:137444666:C:T	50	100	1	0.09568
8:137445055:C:T	50	100	1	0.3052
8:137445146:G:A	50	100	1	0.2905
8:137445321:T:C	50	100	0.97	0.03286
8:137445322:G:A	50	100	1	0.2907
8:137445648:G:A	50	100	1	0.08043
8:137447197:T:G	50	100	0.9	0.01852
8:137447384:C:G	50	100	0.92	0.01071
8:137447497:C:T	50	100	1	0.2767
8:137447507:G:A	50	100	0.96	0.02342
8:137447626:T:A	50	100	1	0.08043
8:137447743:G:A	50	100	0.94	0.01707
8:137447809:A:G	50	100	1	0.01071
8:137447994:T:C	50	98	0.99	0.01416
8:137448342:A:T	50	100	1	0.3573
8:137448436:G:T	50	100	1	0.08043
8:137448479:G:C	50	100	1	0.2565
8:137448641:C:G	50	98	1	0.06845
8:137448757:A:G	50	100	1	0.2765
8:137448775:C:T	50	100	1	0.3577
8:137448790:T:A	50	98	1	0.2645
8:137448887:G:A	50	100	1	0.08043
8:137448968:T:C	50	98	1	0.2678
8:137448987:G:A	50	100	1	0.08043
8:137449099:T:G	50	100	1	0.1129
8:137449241:G:A	50	100	1	0.1019
8:137449257:C:T	50	98	1	0.4553
8:137449263:A:G	50	100	1	0.09586
8:137449419:G:A	50	100	1	0.08043
8:137449458:G:A	50	98	1	0.06863
8:137449492:G:A	50	100	0.95	0.04484
8:137449939:G:A	50	100	1	0.08043
8:137450057:G:A	50	100	1	0.08061
8:137450232:G:A	50	100	1	0.08043
8:137450298:T:C	50	98	1	0.1427
8:137450403:C:G	50	98	1	0.05483
8:137450478:G:C	50	100	0.98	0.01688
8:137450827:C:T	50	100	1	0.08097
8:137450845:G:A	50	100	0.99	0.2656
8:137450869:T:A	50	100	1	0.08061
8:137451123:A:G	50	100	1	0.2676
8:137451250:T:C	50	100	1	0.08061
8:137451573:A:G	50	100	1	0.03341
8:137451744:G:A	50	100	1	0.08061
8:137451912:T:C	50	100	1	0.0305
8:137452027:C:A	50	100	1	0.2676
8:137452112:T:G	50	100	0.99	0.4239
8:137452201:A:T	50	98	0.98	0.09132
8:137452919:C:T	50	100	1	0.08043
8:137453077:G:T	50	98	1	0.1353
8:137453206:C:T	50	100	1	0.01071
8:137453601:T:C	50	98	0.99	0.1354
8:137453806:A:C	50	100	1	0.4099
8:137454381:G:T	50	100	0.98	0.1383
8:137454739:G:A	50	100	0.99	0.4493
8:137454764:C:A	50	100	1	0.4463
8:137454774:G:A	50	100	0.98	0.02052
8:137454810:C:G	50	100	1	0.4464
8:137454901:T:C	50	100	1	0.4461
8:137454916:C:T	50	100	1	0.4461
8:137455012:T:C	50	100	0.99	0.1432
8:137455116:T:C	50	100	0.99	0.4459
8:137455172:A:G	50	100	1	0.102
8:137455184:G:A	50	100	0.99	0.4459
8:137455472:A:G	50	100	1	0.1124
8:137455568:G:A	50	100	0.99	0.4459
8:137455676:G:A	50	100	1	0.4003
8:137455757:G:A	50	100	0.99	0.4464
8:137456080:C:G	50	100	0.99	0.1427
8:137456445:G:A	50	100	0.99	0.2878
8:137456447:C:A	50	100	0.98	0.3462
8:137456476:A:G	50	100	0.98	0.04394
8:137456932:A:G	50	100	0.98	0.3123
8:137457107:G:A	50	100	0.98	0.169
8:137457245:C:T	50	100	0.98	0.1678
8:137457247:A:G	50	100	0.96	0.1156
8:137457327:T:C	50	100	0.98	0.169
8:137457331:C:T	50	100	0.98	0.3121
8:137457533:G:A	50	100	0.98	0.1681
8:137457561:T:C	50	100	1	0.102
8:137457601:A:T	50	98	0.96	0.01761
8:137458500:G:A	50	100	0.99	0.0167
8:137458752:C:T	50	100	0.94	0.04847
8:137459591:C:A	50	100	0.99	0.3028
8:137459657:C:T	50	100	1	0.1024
8:137459750:G:A	50	100	0.98	0.07825
8:137459777:T:C	50	100	0.96	0.04448
8:137459926:A:T	50	100	1	0.4877
8:137460090:G:A	50	100	0.99	0.07952
8:137460491:T:A	50	98	1	0.4786
8:137460789:T:C	50	100	1	0.01271
8:137461078:G:A	50	100	1	0.4877
8:137461105:C:T	50	100	1	0.4833
8:137461842:T:C	50	100	1	0.4001
8:137461950:T:C	50	100	1	0.114
8:137462015:C:T	50	100	0.99	0.1391
8:137462639:C:G	50	100	1	0.441
8:137462825:G:A	50	100	1	0.1082
8:137462912:T:C	50	100	1	0.09713
8:137462913:T:A	50	100	1	0.09713
8:137462953:G:T	50	100	1	0.09713
8:137463038:C:T	50	100	1	0.02596
8:137463424:G:A	50	100	1	0.1082
8:137463680:T:G	50	100	1	0.09713
8:137463729:A:G	50	100	0.98	0.03068
8:137463771:A:G	50	100	1	0.1227
8:137464351:A:G	50	100	1	0.09713
8:137465059:A:G	50	100	1	0.1227
8:137465146:T:C	50	100	0.94	0.0167
8:137465428:G:A	50	100	1	0.2188
8:137465916:T:G	50	98	0.96	0.0138
8:137466141:C:T	50	98	1	0.09713
8:137466163:A:G	50	98	1	0.09713
8:137466210:G:A	50	100	1	0.09713
8:137466787:A:G	50	100	1	0.01289
8:137466888:A:G	50	100	1	0.1048
8:137466954:A:G	50	100	1	0.1131
8:137467315:T:G	50	100	1	0.09731
8:137467796:C:T	50	100	1	0.1011
8:137467805:A:C	50	100	1	0.01725
8:137467960:A:G	50	100	1	0.1048
8:137468313:T:C	50	98	1	0.09768
8:137468515:T:C	50	100	1	0.01652
8:137468688:G:A	50	98	1	0.07934
8:137469292:T:G	50	100	0.98	0.01924
8:137470072:T:C	50	100	0.98	0.08351
8:137470248:G:A	50	100	1	0.09731
8:137470296:C:T	50	100	1	0.1089
8:137470297:G:A	50	100	0.9	0.07952
8:137470371:G:A	50	100	1	0.09731
8:137470670:C:T	50	100	1	0.09041
8:137470824:A:G	50	100	1	0.09731
8:137471059:T:C	50	100	1	0.02052
8:137471228:T:A	50	100	1	0.01107
8:137471622:A:G	50	100	1	0.01107
8:137471991:T:C	50	100	1	0.09731
8:137472104:A:G	50	100	1	0.09731
8:137472233:T:C	50	100	1	0.1129
8:137472989:T:G	50	100	1	0.2093
8:137473094:T:C	50	100	1	0.09731
8:137473194:G:T	50	100	1	0.03885
8:137473349:T:G	50	100	1	0.1209
8:137474456:C:A	50	100	1	0.08388
8:137474827:C:T	50	100	1	0.09731
8:137474830:T:C	50	100	1	0.09731
8:137474915:T:C	50	100	1	0.09731
8:137474983:C:T	50	100	1	0.09731
8:137475018:C:T	50	100	1	0.09731
8:137475388:A:G	50	100	1	0.09731
8:137475525:T:G	50	100	1	0.09731
8:137475581:A:G	50	100	1	0.01652
8:137475655:T:C	50	100	0.98	0.02015
8:137475689:G:A	50	100	1	0.09731
8:137476001:T:C	50	100	1	0.4406
8:137476044:G:A	50	100	1	0.09731
8:137476355:G:A	50	100	1	0.07934
8:137476598:A:G	50	100	1	0.08606
8:137476793:A:C	50	100	1	0.09731
8:137476813:G:C	50	100	1	0.09731
8:137476885:T:C	50	100	0.98	0.061
8:137477224:T:A	49	100	1	0.09713
8:137477456:T:C	50	100	1	0.09731
8:137477577:T:C	50	98	1	0.09713
8:137477971:C:A	50	100	0.99	0.01017
8:137478449:G:T	50	100	1	0.09786
8:137478766:A:T	50	100	0.98	0.02015
8:137478901:G:A	50	100	1	0.08007
8:137480005:C:T	50	100	1	0.08642
8:137480136:A:G	50	100	0.96	0.0138
8:137480623:A:G	50	100	1	0.01852
8:137480760:G:A	50	100	1	0.01235
8:137480809:T:C	50	100	0.98	0.09005
8:137481107:A:G	50	100	1	0.09441
8:137481120:C:G	50	100	0.98	0.02451
8:137481308:G:A	50	100	1	0.02524
8:137481437:A:G	50	100	0.99	0.03268
8:137481442:A:C	50	100	1	0.4168
8:137481499:G:C	50	100	1	0.2549
8:137481740:A:G	50	100	1	0.1863
8:137482119:G:A	50	100	1	0.104
8:137482304:C:T	50	100	1	0.08424
8:137482390:G:A	50	100	1	0.09695
8:137482469:G:A	50	100	1	0.09695
8:137482775:T:C	50	98	1	0.3526
8:137482897:T:A	50	100	1	0.3526
8:137482961:G:A	50	100	1	0.08025
8:137482988:G:C	50	100	1	0.08751
8:137482989:T:C	50	100	1	0.3386
8:137483237:T:C	50	100	1	0.3595
8:137483266:G:A	50	100	1	0.3526
8:137483477:G:A	50	100	1	0.3526
8:137483700:T:G	50	100	1	0.3393
8:137484258:A:G	50	100	0.97	0.01598
8:137484517:C:G	50	100	0.98	0.02451
8:137484932:G:T	50	100	1	0.08061
8:137485054:C:T	50	98	1	0.2729
8:137485179:A:G	50	100	0.99	0.4325
8:137485334:C:T	50	100	1	0.08007
8:137486018:G:A	50	100	1	0.3373
8:137486059:T:G	50	100	1	0.2558
8:137486248:A:G	50	100	1	0.03867
8:137487585:C:T	50	100	1	0.2279
8:137487660:C:T	50	100	1	0.1053
8:137487723:T:C	50	100	1	0.3375
8:137488000:A:G	50	100	0.98	0.02542
8:137488014:G:T	50	100	1	0.4395
8:137488216:G:A	50	100	0.98	0.02015
8:137488524:T:C	50	100	1	0.4604
8:137488592:G:A	50	100	1	0.02197
8:137489301:A:G	50	100	0.97	0.01598
8:137489352:A:G	50	100	1	0.4395
8:137489662:C:T	50	98	1	0.08606
8:137489752:T:C	50	100	1	0.1049
8:137489940:T:G	49	100	1	0.08515
8:137490127:T:G	50	100	1	0.09641
8:137490153:A:T	50	100	1	0.03867
8:137490167:T:C	50	100	1	0.08515
8:137490289:C:T	50	98	0.95	0.02451
8:137490448:C:T	50	100	1	0.08515
8:137490634:T:C	50	100	0.98	0.03068
8:137490665:G:A	50	100	0.96	0.01598
8:137490717:G:T	50	100	1	0.09586
8:137490932:A:G	50	100	1	0.02524
8:137490979:A:C	50	100	1	0.08824
8:137491661:G:A	50	100	1	0.08805
8:137491755:C:T	50	100	1	0.08805
8:137492028:A:G	50	100	1	0.08824
8:137492221:A:C	50	100	1	0.07771
8:137492270:C:T	50	100	1	0.08824
8:137492288:T:A	50	100	1	0.02505
8:137492314:C:T	50	100	0.99	0.3332
8:137492350:T:A	50	100	1	0.08824
8:137492359:T:C	50	98	1	0.08842
8:137492433:C:T	50	100	1	0.02505
8:137492654:A:G	50	100	1	0.08824
8:137492735:T:A	50	100	1	0.08824
8:137492775:G:A	50	100	1	0.08515
8:137492801:C:T	50	100	1	0.08515
8:137492826:G:C	50	100	1	0.09641
8:137492843:A:G	50	100	1	0.08842
8:137492987:G:C	50	100	1	0.08824
8:137492991:C:T	50	100	1	0.08824
8:137493098:A:G	50	100	1	0.08824
8:137493270:T:C	50	100	0.99	0.1238
8:137493328:A:G	50	100	1	0.08824
8:137493451:C:T	50	100	0.98	0.03558
8:137493528:T:C	50	100	1	0.3883
8:137493548:T:A	50	100	1	0.01398
8:137493662:C:T	50	100	1	0.08842
8:137493725:C:T	50	100	0.98	0.03558
8:137493726:A:G	50	100	1	0.4236
8:137493813:A:G	50	100	0.97	0.08969
8:137493888:C:T	50	100	1	0.07789
8:137494194:T:C	50	100	1	0.08551
8:137494279:G:A	50	100	0.97	0.03558
8:137494494:T:A	50	100	0.99	0.1213
8:137494504:C:T	50	100	0.91	0.0167
8:137494559:A:G	50	100	0.92	0.02596
8:137494584:A:G	50	100	0.97	0.03577
8:137494615:G:C	50	100	0.98	0.02433
8:137494691:T:C	50	100	0.99	0.1383
8:137494814:T:A	50	100	0.98	0.05283
8:137495161:G:A	50	100	0.98	0.1058
8:137495201:A:G	50	100	1	0.1215
8:137495540:G:A	50	100	0.97	0.01525
8:137495948:C:T	50	100	0.99	0.2435
8:137496079:A:T	50	100	0.96	0.0118
8:137496714:C:T	50	100	1	0.1215
8:137496810:T:C	50	100	1	0.03885
8:137496825:A:C	50	100	0.99	0.07807
8:137497202:C:T	50	100	1	0.1213
8:137497307:G:T	50	100	1	0.1215
8:137497692:C:T	50	100	1	0.1997
8:137497802:G:A	50	100	1	0.1215
8:137498183:G:A	47	93.6	0.96	0.0443
8:137498185:A:G	45	80	0.86	0.1405
8:137498187:A:G	46	82.6	0.92	0.1282
8:137498189:A:G	48	79.2	0.9	0.1485
8:137498191:A:G	48	89.6	0.97	0.1699
8:137498193:A:G	47	89.4	0.91	0.158
8:137498195:A:G	47	80.9	0.86	0.1218
8:137498199:A:T	41	90.2	0.76	0.06173
8:137498307:T:C	50	98	0.98	0.2037
8:137498442:C:T	50	100	1	0.09659
8:137498510:T:A	50	100	0.96	0.08932
8:137498649:C:A	50	100	1	0.2075
8:137499101:G:A	50	100	0.96	0.08932
8:137499292:C:T	50	100	1	0.02505
8:137500040:A:G	50	98	1	0.1216
8:137500229:G:T	50	100	0.98	0.1294
8:137500472:C:T	50	100	0.99	0.0354
8:137500930:C:T	50	100	1	0.01707
8:137501927:T:C	50	100	1	0.1215
8:137502109:C:T	50	100	1	0.1215
8:137502601:A:G	50	100	1	0.1995
8:137502602:G:C	50	100	0.98	0.01961
8:137503080:A:C	50	100	0.99	0.07807
8:137503290:G:A	50	100	1	0.1997
8:137503353:T:C	50	100	1	0.1997
8:137503432:G:A	50	100	1	0.1997
8:137503485:T:A	50	100	0.99	0.3989
8:137503495:A:G	50	100	1	0.09659
8:137503517:T:A	50	100	0.98	0.08642
8:137503888:C:T	50	100	0.98	0.01253
8:137504158:C:A	50	78	0.96	0.1189
8:137504159:C:A	49	81.6	0.92	0.1294
8:137504384:A:G	50	100	1	0.1997
8:137504543:T:C	50	98	1	0.1997
8:137504588:G:A	50	100	0.99	0.07807
8:137504590:T:C	50	100	0.99	0.07807
8:137504689:C:T	49	100	1	0.1293
8:137504704:A:C	50	100	1	0.2081
8:137504898:G:T	50	100	0.99	0.07807
8:137505073:A:C	50	100	0.99	0.2079
8:137505842:G:A	50	100	0.98	0.01271
8:137506023:A:G	50	100	0.99	0.07807
8:137506180:A:T	50	100	0.98	0.08588
8:137506407:G:C	50	100	0.99	0.07807
8:137506726:G:T	50	96	0.98	0.08987
8:137506764:C:T	50	98	0.85	0.01198
8:137506857:T:G	50	98	1	0.2197
8:137506994:G:C	50	98	0.99	0.08969
8:137506997:A:G	50	98	1	0.08188
8:137507086:T:C	50	98	0.96	0.02923
8:137507275:G:C	50	98	0.98	0.08188
8:137507470:G:A	50	100	0.97	0.01688
8:137507815:T:A	50	100	1	0.07771
8:137507831:A:G	50	98	0.99	0.08969
8:137507849:T:C	50	98	0.99	0.08969
8:137508539:C:A	50	100	1	0.1296
8:137508778:G:C	50	100	1	0.1269
8:137508899:T:A	50	100	1	0.07771
8:137508953:G:A	50	100	1	0.07771
8:137508999:C:A	50	100	1	0.1294
8:137509326:C:A	50	100	1	0.1338
8:137509402:C:A	50	100	1	0.07771
8:137509579:C:T	49	95.9	0.99	0.1294
8:137509580:G:A	50	100	1	0.07789
8:137509658:G:T	50	100	0.99	0.1293
8:137509686:C:T	50	100	1	0.1369
8:137510442:C:T	50	100	1	0.07771
8:137510621:T:C	50	100	0.99	0.4141
8:137510662:A:G	50	100	0.98	0.03558
8:137510846:T:C	50	100	0.99	0.02578
8:137511252:A:G	49	100	1	0.09659
8:137511323:C:G	50	100	1	0.07771
8:137511507:C:G	50	100	0.99	0.0256
8:137512462:T:A	50	100	0.94	0.02397
8:137512914:T:C	50	100	0.97	0.01688
8:137513031:C:T	50	98	1	0.07771
8:137513065:C:G	50	100	0.95	0.02687
8:137513301:C:T	50	100	1	0.1037
8:137513478:C:T	50	100	1	0.1294
8:137513662:T:A	50	100	1	0.1294
8:137513713:G:A	50	100	1	0.1293
8:137513715:G:A	50	100	1	0.1293
8:137514071:A:C	50	100	1	0.07771
8:137514189:G:A	50	100	1	0.07771
8:137514395:A:G	50	100	0.97	0.1509
8:137514437:G:A	50	100	1	0.07752
8:137515176:C:A	50	100	1	0.4141
8:137515285:T:A	50	100	1	0.1416
8:137515473:A:T	50	100	1	0.1371
8:137515637:G:A	50	100	0.99	0.1373
8:137516000:T:C	50	100	1	0.03849
8:137516284:A:G	50	100	1	0.1416
8:137516411:A:C	50	98	1	0.08115
8:137516560:G:A	50	100	1	0.1371
8:137516683:C:T	50	98	1	0.1416
8:137517380:A:G	50	98	1	0.4098
8:137517402:G:T	50	98	1	0.1371
8:137517475:T:C	44	84.1	1	0.1293
8:137517882:C:T	50	100	1	0.163
8:137517959:A:C	50	100	1	0.163
8:137518024:C:T	50	100	0.98	0.3486
8:137518285:A:G	50	100	0.99	0.1314
8:137518848:T:A	50	100	1	0.2415
8:137518944:C:T	50	100	1	0.08061
8:137519119:G:T	50	100	0.99	0.1314
8:137519131:T:C	50	100	1	0.161
8:137519441:A:C	50	100	0.99	0.1612
8:137519548:C:A	50	98	0.83	0.01126
8:137519711:C:T	50	100	0.99	0.1313
8:137520162:C:T	50	100	0.97	0.03595
8:137520171:A:G	50	100	0.99	0.1289
8:137520346:T:G	50	100	0.99	0.1289
8:137520610:C:T	50	100	0.98	0.1289
8:137520699:G:T	50	100	0.98	0.1289
8:137520852:G:T	50	100	0.97	0.1293
8:137522175:C:A	50	100	0.98	0.1314
8:137522233:C:T	50	100	0.98	0.1294
8:137522283:A:G	50	100	1	0.1316
8:137522719:T:A	50	100	0.97	0.01598
8:137522932:C:T	50	100	0.96	0.01271
8:137522983:T:C	50	100	1	0.1354
8:137523150:C:T	50	100	1	0.409
8:137523271:C:A	50	100	0.99	0.1354
8:137523554:T:C	50	100	1	0.1354
8:137523642:C:T	49	100	0.98	0.01089
8:137523973:G:A	50	98	0.95	0.07752
8:137524329:C:T	50	100	1	0.1331
8:137524618:C:A	50	100	0.84	0.02142
8:137524626:C:G	50	100	1	0.1354
8:137524642:G:A	50	100	1	0.1354
8:137524963:A:G	50	98	0.98	0.1122
8:137525497:C:T	50	100	1	0.1334
8:137525516:C:A	50	100	1	0.1334
8:137525581:G:A	50	100	0.99	0.1305
8:137525669:G:A	50	100	1	0.1333
8:137525744:C:T	50	100	1	0.1334
8:137525753:C:G	50	100	1	0.1374
8:137526354:T:C	50	100	0.99	0.2852
8:137526384:C:T	50	100	1	0.1334
8:137526494:T:C	50	100	1	0.1334
8:137526510:G:A	49	100	1	0.1334
8:137526618:C:T	50	100	0.96	0.05901
8:137526771:C:T	50	100	1	0.4087
8:137527307:G:A	50	100	1	0.1334
8:137527328:A:G	50	100	1	0.1334
8:137527330:G:A	50	100	1	0.1334
8:137528164:C:T	50	100	1	0.1334
8:137528206:A:T	50	100	1	0.08152
8:137528535:C:T	50	100	0.97	0.08152
8:137528675:G:T	50	100	1	0.1334
8:137528685:A:G	50	100	1	0.1334
8:137528739:G:C	50	100	0.98	0.06046
8:137528857:G:A	50	100	1	0.0345
8:137529030:A:G	50	100	1	0.1336
8:137529092:A:G	50	100	1	0.1336
8:137529500:A:G	50	100	1	0.08152
8:137529696:G:T	50	100	1	0.3927
8:137529760:A:G	50	100	1	0.1334
8:137530207:A:C	50	100	0.99	0.3606
8:137530230:G:A	50	100	1	0.1334
8:137530274:T:C	50	100	1	0.1334
8:137530332:T:C	50	100	1	0.1334
8:137530605:A:G	50	98	0.99	0.09187
8:137530883:A:G	50	100	1	0.1334
8:137531421:A:G	50	100	1	0.1333
8:137531570:G:A	50	100	0.98	0.1122
8:137531650:A:G	50	100	1	0.1333
8:137531868:G:A	50	100	1	0.4083
8:137531888:G:A	50	100	1	0.1333
8:137532033:C:T	50	100	1	0.4005
8:137532111:A:G	50	100	1	0.1333
8:137532271:T:A	50	100	1	0.1331
8:137532302:T:C	50	100	1	0.1333
8:137532381:G:T	50	100	1	0.0817
8:137532485:A:G	50	100	0.98	0.02015
8:137532671:A:C	50	100	1	0.1331
8:137532793:G:A	50	100	1	0.01216
8:137533065:T:C	50	100	1	0.1333
8:137533262:C:T	50	100	1	0.1333
8:137533288:G:A	50	100	1	0.1333
8:137533612:T:C	50	100	1	0.1334
8:137533668:T:C	50	100	1	0.1334
8:137533821:A:T	50	100	1	0.3822
8:137534028:C:T	50	100	1	0.1334
8:137534427:T:G	50	100	1	0.1334
8:137534488:C:T	50	100	1	0.1334
8:137534769:A:C	50	100	1	0.1334
8:137534790:C:T	50	100	1	0.1334
8:137534886:C:A	50	100	1	0.1334
8:137534897:T:C	50	100	0.99	0.3598
8:137534956:G:A	50	98	1	0.09622
8:137535057:A:G	50	98	1	0.1779
8:137535196:G:A	50	100	1	0.1334
8:137535286:A:G	50	100	1	0.1334
8:137535353:T:C	50	100	1	0.1334
8:137535597:T:A	50	100	1	0.1331
8:137535738:G:A	50	100	0.98	0.08134
8:137535997:T:C	50	100	0.99	0.1529
8:137536041:T:C	50	98	1	0.4076
8:137536702:T:G	50	100	1	0.1329
8:137536798:A:G	50	100	1	0.1342
8:137536908:A:G	50	100	1	0.1305
8:137536980:A:T	50	100	1	0.1294
8:137537578:T:C	50	100	0.99	0.1325
8:137537651:G:T	50	100	0.91	0.02542
8:137537659:A:G	50	100	0.98	0.4922
8:137537697:A:C	50	100	0.98	0.124
8:137538074:A:G	50	98	0.99	0.0817
8:137539041:G:A	50	100	1	0.04321
8:137539088:T:C	50	100	1	0.4303
8:137539274:A:G	50	100	1	0.4272
8:137539547:C:A	50	98	0.99	0.03123
8:137539743:C:T	50	100	0.98	0.1353
8:137539871:A:G	50	100	1	0.03994
8:137540801:T:A	50	100	0.97	0.1779
8:137541144:A:G	50	98	0.99	0.134
8:137541195:A:C	50	100	0.9	0.02959
8:137541347:T:C	50	100	1	0.3446
8:137541421:G:A	50	100	0.98	0.3453
8:137542736:G:T	50	96	0.99	0.1356
8:137542766:C:G	50	98	0.98	0.03214
8:137542817:G:A	50	100	0.95	0.01743
8:137543013:A:G	50	100	0.97	0.2072
8:137543433:T:C	50	100	0.98	0.03086
8:137544697:A:G	50	98	0.99	0.144
8:137545735:G:C	50	100	1	0.3406
8:137545770:C:T	50	100	1	0.3413
8:137545878:A:G	50	100	0.99	0.1398
8:137546071:G:A	50	100	0.99	0.1398
8:137546446:C:T	50	100	1	0.1089
8:137546609:C:T	50	100	0.99	0.3413
8:137546643:G:A	50	98	1	0.1952
8:137547153:T:C	50	100	0.92	0.01126
8:137547371:G:A	50	100	1	0.3413
8:137547468:C:T	50	100	1	0.3413
8:137547917:C:T	50	98	0.86	0.01616
8:137548657:C:T	50	100	0.98	0.03086
8:137548934:C:T	50	100	1	0.3413
8:137549143:A:G	50	100	0.95	0.01434
8:137549969:C:T	50	100	0.83	0.01089
8:137550168:C:T	50	100	1	0.3446
8:137550225:A:G	50	100	0.99	0.3413
8:137550370:T:G	50	96	0.99	0.1356
8:137550891:A:G	50	100	0.98	0.3479
8:137551072:G:A	50	100	0.98	0.02941
8:137551229:C:A	50	100	0.99	0.3482
8:137551756:C:T	50	100	0.94	0.01543
8:137552095:T:C	50	100	0.98	0.1167
8:137552340:C:T	50	94	0.96	0.1311
8:137552568:T:C	50	98	0.98	0.3475
8:137552634:G:C	50	100	0.98	0.3479
8:137552732:T:C	50	96	0.96	0.1576
8:137554053:T:C	50	98	0.97	0.1567
8:137554336:T:C	50	100	0.91	0.06826
8:137554791:G:T	50	100	0.97	0.2164
8:137554818:G:T	50	100	0.96	0.01126
8:137554978:A:G	50	94	0.93	0.3499
8:137555785:C:T	50	96	0.9	0.2707
8:137555991:A:G	50	100	0.78	0.01888
8:137556109:A:C	50	96	0.93	0.1098
8:137556243:A:T	50	98	0.9	0.1304
8:137556559:A:G	50	98	0.94	0.2614
8:137556669:G:A	50	94	0.93	0.1752
8:137557061:C:T	50	100	0.98	0.1086
8:137557155:C:A	50	98	0.98	0.3528
8:137557481:C:T	50	100	0.93	0.02633
8:137557608:G:A	50	100	0.98	0.02741
8:137557865:A:T	50	98	0.99	0.09495
8:137558369:A:T	50	98	0.96	0.2427
8:137558381:C:T	50	96	0.98	0.2055
8:137558584:C:T	50	96	0.98	0.234
8:137558766:A:G	44	84.1	0.86	0.2289
8:137558771:G:C	42	81	0.98	0.368
8:137559064:C:T	49	100	0.98	0.01725
8:137559146:A:G	48	77.1	0.95	0.2291
8:137559267:C:T	50	78	0.98	0.2055
8:137559278:G:C	49	83.7	0.97	0.2333
8:137559436:A:T	50	100	0.98	0.264
8:137559502:T:C	45	88.9	0.97	0.2337
8:137559742:T:A	49	93.9	0.98	0.2338
8:137559760:G:A	50	100	0.96	0.01162
8:137560013:A:G	50	100	0.98	0.01725
8:137560028:A:G	50	88	0.98	0.234
8:137560102:A:C	50	90	0.98	0.4601
8:137560126:G:A	50	100	0.95	0.02524
8:137560214:A:G	50	100	0.98	0.2638
8:137560360:C:T	49	100	0.95	0.02524
8:137560399:A:G	43	76.7	0.95	0.2293
8:137560960:C:G	50	98	0.93	0.1643
8:137561064:T:A	50	96	0.98	0.2355
8:137561271:T:C	50	100	0.95	0.0256
8:137561277:A:C	49	87.8	0.98	0.2353
8:137561299:T:A	47	93.6	0.98	0.2353
8:137561367:G:A	50	98	0.96	0.2306
8:137561379:G:A	50	100	0.98	0.1367
8:137561531:G:A	47	95.7	0.98	0.2634
8:137561550:A:G	43	81.4	0.97	0.2329
8:137561777:A:G	50	100	1	0.01307
8:137561784:G:T	49	91.8	0.98	0.2362
8:137562003:C:A	50	98	0.84	0.0256
8:137562065:C:A	50	100	0.98	0.2415
8:137562104:C:A	50	100	0.99	0.106
8:137562123:C:G	50	98	0.99	0.358
8:137562130:G:T	50	100	1	0.01906
8:137562336:G:T	50	98	0.98	0.1727
8:137562386:T:C	50	96	0.91	0.01071
8:137562399:G:A	50	100	0.96	0.02251
8:137562467:G:T	48	100	0.99	0.106
8:137562511:C:A	50	100	0.99	0.0846
8:137562807:C:T	48	100	0.99	0.2126
8:137562820:T:G	49	98	0.99	0.345
8:137563348:G:A	50	100	0.98	0.2446
8:137563369:T:G	50	100	0.99	0.2395
8:137563370:G:T	50	100	0.95	0.02596
8:137563586:C:T	49	91.8	0.99	0.2135
8:137563598:A:T	49	89.8	0.99	0.2398
8:137563777:T:G	50	100	0.99	0.2411
8:137563845:G:A	50	100	0.96	0.02614
8:137563864:C:T	50	100	0.94	0.01089
8:137564169:T:C	50	100	0.99	0.2605
8:137564233:T:C	50	100	0.99	0.2411
8:137564283:C:T	50	100	0.99	0.2411
8:137564311:C:A	50	100	0.96	0.02614
8:137564352:G:A	50	100	0.99	0.2413
8:137564367:A:C	50	100	0.98	0.2598
8:137564406:C:T	50	100	0.99	0.211
8:137564407:G:A	50	100	0.97	0.1365
8:137564432:T:C	50	100	0.99	0.2409
8:137564613:G:A	50	100	1	0.01779
8:137564648:G:A	50	100	0.99	0.215
8:137564771:A:G	50	100	0.99	0.2418
8:137564929:G:T	50	100	0.97	0.02633
8:137564963:G:A	50	100	0.99	0.2117
8:137565246:A:T	50	100	0.99	0.242
8:137565280:G:C	50	100	1	0.02633
8:137565282:G:C	50	100	0.99	0.2594
8:137565417:G:T	50	100	1	0.242
8:137565498:G:A	50	100	0.99	0.01707
8:137565530:T:C	50	100	1	0.2418
8:137565534:G:T	50	100	1	0.2418
8:137565598:A:G	50	100	0.99	0.2422
8:137565943:T:C	50	100	1	0.2382
8:137565982:G:A	50	100	0.99	0.2148
8:137566938:C:T	50	100	0.99	0.0984
8:137567167:T:A	50	98	0.99	0.08987
8:137567267:C:T	50	100	1	0.2153
8:137567311:C:T	50	100	0.99	0.0984
8:137567365:A:G	50	100	0.97	0.0325
8:137567391:A:G	50	98	0.96	0.01434
8:137567952:C:G	50	100	1	0.02378
8:137568040:G:A	50	98	0.98	0.1993
8:137568459:G:C	50	100	0.99	0.3281
8:137569054:A:C	50	100	0.92	0.05156
8:137569929:A:G	50	98	0.99	0.3315
8:137571091:C:G	50	100	0.96	0.1387
8:137571624:G:A	50	100	0.97	0.0837
8:137572411:T:C	50	98	0.79	0.03903
8:137572669:T:C	50	100	0.99	0.0187
8:137572995:G:T	50	100	0.99	0.2952
8:137573033:C:A	50	100	1	0.0207
8:137573126:G:T	50	100	1	0.02251
8:137573340:T:C	50	98	0.99	0.3722
8:137573500:G:A	50	100	0.99	0.2952
8:137573632:C:A	50	100	0.98	0.08442
8:137573946:G:A	50	98	0.98	0.2059
8:137575089:T:G	50	98	0.99	0.3444
8:137575302:A:G	50	100	1	0.2879
8:137575603:A:G	50	100	0.99	0.3012
8:137575784:C:T	50	100	1	0.3119
8:137576129:C:G	50	98	0.97	0.1498
8:137576248:G:A	50	100	1	0.04012
8:137576329:A:G	50	100	0.99	0.2999
8:137576918:G:C	50	100	1	0.289
8:137577096:T:C	50	100	0.98	0.3519
8:137577299:T:C	50	98	0.96	0.1347
8:137577622:C:G	50	100	0.97	0.4368
8:137578060:T:A	50	100	0.98	0.02124
8:137578081:A:G	50	100	0.97	0.1944
8:137578278:T:C	50	98	0.97	0.4005
8:137578752:T:C	50	98	0.97	0.2028
8:137578776:C:A	50	100	0.97	0.02106
8:137579569:C:T	50	98	0.97	0.4025
8:137579591:T:A	50	98	0.97	0.2012
8:137580001:G:A	50	100	0.93	0.09005
8:137580100:C:T	50	98	0.95	0.3994
8:137580602:C:T	50	100	0.93	0.02778
8:137580903:A:C	50	98	0.96	0.2605
8:137581287:C:T	50	100	0.96	0.4154
8:137581312:C:T	50	96	0.95	0.486
8:137581440:C:T	50	100	0.97	0.2235
8:137581632:T:C	50	100	0.86	0.0886
8:137581806:A:G	50	96	0.98	0.2709
8:137581822:G:A	50	96	0.97	0.3224
8:137581863:A:G	50	100	0.97	0.3502
8:137581878:T:C	50	100	0.96	0.4163
8:137582042:G:A	50	98	0.96	0.2111
8:137582357:A:G	49	75.5	0.74	0.2171
8:137582557:T:C	50	98	0.97	0.4386
8:137583637:A:C	50	98	0.97	0.2872
8:137583679:A:C	50	94	0.96	0.09495
8:137583981:G:A	50	100	0.97	0.224
8:137584018:C:T	50	98	0.96	0.1676
8:137584077:A:T	50	96	0.85	0.01198
8:137584097:A:G	50	94	0.93	0.1038
8:137584389:A:T	50	98	1	0.01053
8:137584454:T:C	50	100	0.99	0.01362
8:137584515:A:G	50	96	0.97	0.2589
8:137584676:G:T	50	100	0.98	0.2237
8:137584712:A:G	50	98	0.97	0.2355
8:137585954:A:G	50	98	0.96	0.2155
8:137586017:C:T	50	94	0.93	0.1344
8:137586101:G:A	50	96	0.98	0.2384
8:137586259:C:A	50	98	0.84	0.01216
8:137586583:C:T	50	98	0.97	0.2115
8:137586824:G:A	50	100	0.95	0.222
8:137587032:A:G	50	96	0.98	0.2685
8:137587512:C:T	50	96	0.86	0.03994
8:137587709:G:A	50	94	0.95	0.2331
8:137587775:C:T	50	98	0.97	0.4415
8:137588127:T:C	49	95.9	0.94	0.2863
8:137588573:C:T	50	98	0.84	0.06572
8:137588867:C:G	50	98	0.8	0.01017
8:137588949:T:C	50	98	0.92	0.1247
8:137589211:G:T	50	94	0.92	0.3558
8:137589519:C:A	50	100	0.98	0.01362
8:137589521:A:G	50	94	0.97	0.3922
8:137589535:G:A	50	94	0.96	0.3916
8:137589661:G:A	50	98	0.98	0.07262
8:137589995:A:G	50	100	0.94	0.09096
8:137590018:G:A	50	100	0.97	0.01616
8:137590044:T:C	50	100	0.96	0.4602
8:137590070:G:A	50	94	0.97	0.279
8:137590217:T:A	50	96	0.98	0.3951
8:137590376:G:C	50	100	0.98	0.4029
8:137590487:T:C	50	100	0.99	0.4951
8:137590574:C:T	50	100	0.99	0.2576
8:137590807:T:C	50	100	0.99	0.4951
8:137590848:A:C	50	100	0.96	0.02869
8:137590964:T:C	50	96	1	0.4946
8:137590978:T:C	49	98	1	0.4962
8:137591186:A:G	50	100	1	0.4949
8:137591212:T:A	50	100	0.99	0.4947
8:137591265:C:T	50	100	0.98	0.1351
8:137591274:T:C	50	100	1	0.4947
8:137591488:A:T	50	100	1	0.4947
8:137591622:C:T	50	100	0.93	0.1053
8:137591713:A:G	50	100	0.98	0.0797
8:137591935:A:G	50	100	1	0.4949
8:137592015:C:T	50	96	0.97	0.2157
8:137592074:C:A	50	100	0.99	0.4951
8:137592091:A:C	50	100	0.99	0.4949
8:137592115:A:C	50	100	0.99	0.4949
8:137592236:G:C	50	100	0.98	0.2669
8:137592237:T:C	50	100	0.99	0.4946
8:137592360:T:C	50	96	0.97	0.2155
8:137592808:A:G	50	96	0.96	0.1008
8:137592984:C:T	50	98	0.97	0.3023
8:137593021:A:G	50	98	0.97	0.3353
8:137593053:A:C	50	98	0.98	0.08097
8:137593241:C:A	50	100	1	0.06445
8:137593335:C:T	50	100	0.98	0.28
8:137593526:A:G	50	100	1	0.06445
8:137593558:A:G	50	100	0.99	0.2816
8:137593586:G:A	50	100	1	0.06445
8:137593604:T:C	50	100	0.99	0.3061
8:137593669:C:A	50	100	1	0.06445
8:137593692:G:A	50	100	1	0.06445
8:137593729:T:C	50	100	0.99	0.4423
8:137593812:G:A	50	100	1	0.06463
8:137593825:T:C	50	100	1	0.06463
8:137593968:G:T	50	100	1	0.06481
8:137593996:C:A	50	100	1	0.06481
8:137594133:T:C	50	100	0.97	0.01325
8:137594427:G:T	50	100	0.73	0.01507
8:137594432:A:G	50	100	1	0.06463
8:137594626:G:T	50	100	1	0.06445
8:137594719:T:C	50	100	0.98	0.4428
8:137594720:G:A	50	100	1	0.06445
8:137594730:T:G	50	100	1	0.06445
8:137594787:A:G	50	100	1	0.0158
8:137594821:C:T	50	98	0.98	0.4955
8:137595390:T:A	50	100	1	0.065
8:137595497:A:C	50	96	0.83	0.0118
8:137595500:C:T	46	91.3	0.78	0.04339
8:137595525:A:T	46	97.8	0.86	0.04648
8:137595554:G:A	46	100	0.82	0.04375
8:137595683:C:T	50	100	1	0.01888
8:137595684:G:A	50	100	0.99	0.138
8:137595727:A:T	50	98	0.92	0.1349
8:137595788:G:A	50	100	1	0.06445
8:137595881:C:A	50	100	0.89	0.02251
8:137595916:A:G	50	100	1	0.01398
8:137595928:T:C	50	100	1	0.06445
8:137595970:C:T	50	100	0.99	0.1354
8:137595999:C:T	50	100	1	0.06445
8:137596148:T:C	50	100	1	0.06445
8:137596152:C:T	50	100	1	0.06445
8:137596277:A:G	50	100	0.99	0.1382
8:137596361:A:G	50	100	0.95	0.09441
8:137596791:T:G	50	100	0.99	0.2834
8:137597425:T:A	49	100	1	0.06754
8:137597504:A:G	50	100	0.99	0.1383
8:137597640:A:T	50	100	0.82	0.01035
8:137597688:G:T	50	100	1	0.06754
8:137598215:G:A	50	100	1	0.06754
8:137598365:A:G	50	98	0.99	0.2669
8:137598391:A:T	50	100	0.99	0.4907
8:137598537:A:T	50	98	0.98	0.2006
8:137598635:T:C	50	100	1	0.06754
8:137598664:G:A	50	98	0.92	0.05174
8:137598933:T:C	50	100	1	0.06754
8:137599032:T:G	50	98	0.99	0.1385
8:137599037:G:A	50	96	0.96	0.1019
8:137599262:G:A	49	100	1	0.06754
8:137599364:G:A	50	100	1	0.06754
8:137599371:G:T	50	100	1	0.06754
8:137599963:A:C	50	98	0.98	0.2003
8:137600117:G:A	50	100	0.9	0.01035
8:137600140:G:A	50	100	0.98	0.3548
8:137600435:G:A	50	100	1	0.1358
8:137600441:G:A	50	100	0.99	0.2899
8:137600623:C:T	50	100	1	0.1356
8:137600851:C:A	50	100	0.96	0.1046
8:137600925:G:A	50	100	0.99	0.2952
8:137601366:T:C	50	100	0.99	0.2899
8:137601404:G:A	50	100	0.99	0.2899
8:137601469:G:C	50	98	0.9	0.01416
8:137601566:C:T	50	100	0.99	0.2898
8:137601567:A:G	50	98	0.99	0.2898
8:137601707:T:A	50	100	1	0.1358
8:137601876:T:C	50	100	1	0.2903
8:137601933:A:T	50	100	0.99	0.2899
8:137601968:T:C	50	100	0.99	0.2899
8:137602053:G:C	50	100	0.99	0.2899
8:137602101:A:G	50	100	1	0.1387
8:137602200:A:C	50	100	0.99	0.2999
8:137602361:G:A	50	100	1	0.2903
8:137602756:G:A	50	100	1	0.2905
8:137602965:T:G	50	100	1	0.4403
8:137602985:G:A	50	100	1	0.2901
8:137603001:T:C	50	100	1	0.01398
8:137603054:C:G	50	100	1	0.2901
8:137603084:C:T	50	100	1	0.2901
8:137603144:C:A	50	100	1	0.2901
8:137603150:C:T	50	100	1	0.3012
8:137603155:G:A	50	100	1	0.2901
8:137603167:C:A	50	100	1	0.2901
8:137603254:A:G	50	100	1	0.2901
8:137603266:G:A	50	100	1	0.06736
8:137603389:A:G	50	100	1	0.2901
8:137603544:G:A	50	100	1	0.2901
8:137603915:G:A	50	100	1	0.2901
8:137603943:T:C	50	100	1	0.2901
8:137604411:G:A	50	100	1	0.2901
8:137604520:A:G	50	100	1	0.301
8:137604549:T:C	50	100	1	0.2901
8:137604588:A:G	50	100	1	0.2801
8:137604857:G:A	50	100	1	0.2671
8:137605142:G:A	50	100	1	0.2694
8:137605179:C:G	50	100	1	0.138
8:137605201:T:C	50	100	1	0.2665
8:137605267:C:T	50	100	1	0.2903
8:137605368:G:A	50	98	1	0.2903
8:137605505:C:T	50	100	1	0.01561
8:137605739:A:G	50	100	1	0.2696
8:137605891:C:T	50	100	0.96	0.05029
8:137606011:A:T	50	100	1	0.06754
8:137606440:A:T	50	100	1	0.06754
8:137606877:G:C	50	100	1	0.28
8:137606908:A:G	50	100	1	0.2905
8:137607279:A:C	50	100	0.99	0.4395
8:137607498:G:A	50	100	0.96	0.02832
8:137607534:T:A	50	100	1	0.2669
8:137607550:T:C	50	100	1	0.1382
8:137608116:A:G	40	92.5	0.96	0.06881
8:137608118:A:G	43	95.3	0.98	0.0659
8:137608120:A:G	45	95.6	0.98	0.03286
8:137608196:G:A	38	97.4	0.98	0.1532
8:137608455:G:A	50	100	1	0.06754
8:137608463:A:G	50	100	1	0.1378
8:137608486:A:G	50	100	1	0.06754
8:137608514:A:C	50	100	1	0.2663
8:137608762:A:G	50	100	1	0.4904
8:137608812:C:G	50	100	0.92	0.01452
8:137608929:T:A	50	100	1	0.3008
8:137609003:A:G	50	100	1	0.3008
8:137609045:A:G	50	100	0.95	0.09477
8:137609049:C:G	50	100	1	0.1378
8:137609237:T:C	50	100	1	0.4907
8:137609305:C:T	50	100	0.98	0.03486
8:137609316:G:A	50	100	1	0.06754
8:137609351:G:A	50	100	1	0.06772
8:137609446:C:A	50	100	1	0.06772
8:137609541:C:A	50	100	1	0.06754
8:137609664:G:A	50	100	1	0.2229
8:137609805:A:G	50	100	1	0.06754
8:137609888:T:A	50	100	1	0.06754
8:137609960:C:T	50	98	1	0.4991
8:137610065:T:C	43	97.7	0.99	0.4844
8:137610205:A:G	50	100	1	0.06754
8:137610353:C:G	50	100	1	0.02269
8:137610430:G:T	50	100	1	0.1999
8:137610453:A:G	50	100	1	0.06772
8:137610524:A:G	50	100	1	0.4996
8:137610725:C:T	50	100	1	0.06754
8:137610764:G:C	50	100	1	0.2928
8:137610954:C:T	50	100	1	0.06772
8:137611037:C:T	50	100	1	0.06754
8:137611159:A:G	50	100	1	0.06754
8:137611209:C:T	50	100	0.93	0.03776
8:137611390:A:C	50	100	0.98	0.1389
8:137611428:A:C	50	100	1	0.06754
8:137611487:T:C	50	100	1	0.06754
8:137611745:G:C	50	100	0.99	0.2952
8:137611773:T:C	50	100	1	0.06736
8:137611886:G:A	50	100	0.98	0.2952
8:137612185:G:A	50	100	1	0.06736
8:137612353:G:A	50	100	0.98	0.295
8:137612403:A:G	50	100	1	0.06718
8:137612674:C:A	50	100	1	0.06699
8:137612690:T:C	50	100	1	0.06699
8:137612705:A:T	50	100	0.9	0.03831
8:137612812:A:C	50	100	1	0.06699
8:137612836:C:A	50	100	1	0.06699
8:137613088:A:G	50	100	0.99	0.3642
8:137613368:G:A	50	100	0.98	0.06736
8:137613397:T:A	50	100	1	0.06681
8:137613438:G:T	50	100	0.99	0.272
8:137613446:G:T	50	100	1	0.06699
8:137613516:A:G	50	100	0.98	0.4955
8:137613523:T:C	50	100	0.98	0.4955
8:137613548:C:T	50	100	0.99	0.07081
8:137613583:A:C	50	100	1	0.06681
8:137613587:G:A	50	100	0.98	0.2008
8:137613631:G:A	50	100	1	0.0138
8:137613747:T:C	50	100	1	0.06699
8:137614025:A:G	50	98	0.98	0.2725
8:137614438:T:C	50	98	0.95	0.463
8:137614549:C:T	50	96	0.94	0.201
8:137614589:G:A	50	100	0.97	0.0846
8:137614896:G:A	50	96	0.94	0.3197
8:137615042:A:C	50	96	0.96	0.1979
8:137615100:C:T	50	92	0.88	0.4973
8:137615111:T:A	50	88	0.87	0.4897
8:137615407:A:G	50	94	0.91	0.2829
8:137615458:C:T	50	98	0.93	0.2534
8:137615684:C:T	50	100	0.94	0.2075
8:137615741:T:C	50	100	0.94	0.207
8:137615779:G:C	50	96	0.94	0.2266
8:137615804:G:A	50	100	0.87	0.01071
8:137615848:G:A	50	96	0.95	0.112
8:137615987:T:C	50	100	0.93	0.3922
8:137616036:C:T	50	100	0.72	0.03214
8:137616071:C:T	50	100	0.94	0.3787
8:137616274:A:C	50	98	0.94	0.3918
8:137616301:G:C	50	96	0.94	0.2259
8:137616308:C:G	50	96	0.94	0.226
8:137616311:G:C	50	96	0.94	0.2257
8:137616545:C:T	50	100	0.93	0.3807
8:137616631:G:C	50	98	0.94	0.3994
8:137616816:T:C	50	98	0.93	0.4243
8:137617091:G:C	50	98	0.85	0.01616
8:137617111:A:G	50	98	0.82	0.01525
8:137617381:A:G	50	100	0.95	0.1781
8:137617732:C:G	50	98	0.94	0.3488
8:137617741:C:T	50	98	0.94	0.3488
8:137617748:C:G	50	98	0.89	0.03522
8:137617854:T:C	50	100	0.99	0.01634
8:137617866:A:G	50	100	0.94	0.3497
8:137617867:T:C	50	98	0.96	0.2115
8:137618130:A:G	50	98	0.92	0.3471
8:137618175:C:A	50	96	0.94	0.4359
8:137618244:C:T	50	96	0.94	0.4368
8:137618321:G:T	49	89.8	0.94	0.4377
8:137618368:G:A	49	91.8	0.93	0.4386
8:137618405:A:G	46	82.6	0.92	0.4417
8:137618429:G:A	46	84.8	0.93	0.4392
8:137618450:G:C	46	82.6	0.91	0.2932
8:137618476:A:C	46	87	0.68	0.02887
8:137618857:T:C	50	100	0.85	0.01561
8:137619195:C:A	50	92	0.96	0.2427
8:137619664:G:A	50	98	0.92	0.1952
8:137619881:A:G	50	94	0.9	0.09568
8:137619970:A:C	50	94	0.86	0.1888
8:137620082:T:C	50	96	0.91	0.1654
8:137620612:G:A	50	100	0.85	0.04993
8:137620901:G:A	50	98	0.89	0.01452
8:137620910:G:A	50	100	0.99	0.01017
8:137621036:C:T	50	96	0.95	0.4432
8:137621175:C:T	50	98	0.95	0.4882
8:137621176:A:G	50	98	0.92	0.1712
8:137621477:C:T	50	100	0.96	0.1723
8:137621671:A:G	49	100	1	0.01017
8:137621780:C:T	50	98	0.96	0.1599
8:137621923:G:A	50	100	0.84	0.01144
8:137622107:A:G	50	98	0.95	0.205
8:137622222:G:T	50	100	0.97	0.04103
8:137622763:G:C	50	100	0.96	0.1088
8:137622936:G:C	50	100	0.99	0.03431
8:137623153:C:G	50	98	0.98	0.1707
8:137623864:G:A	50	100	0.99	0.03286
8:137623885:C:A	50	98	0.73	0.01253
8:137623906:T:C	50	100	0.98	0.4966
8:137624079:G:A	50	96	0.97	0.2663
8:137624126:A:G	50	100	0.99	0.4947
8:137624473:C:T	50	100	0.98	0.4938
8:137624583:A:G	50	100	0.99	0.4946
8:137624794:G:A	50	100	0.99	0.4927
8:137625001:C:T	50	100	0.99	0.4913
8:137625259:C:T	50	100	0.98	0.4875
8:137625522:A:G	50	100	0.99	0.2015
8:137625561:T:G	50	96	0.97	0.2634
8:137625956:A:G	50	100	0.99	0.4621
8:137626052:C:T	50	98	0.99	0.3332
8:137626116:A:G	50	100	1	0.1993
8:137626298:G:C	50	100	0.99	0.1992
8:137626373:T:C	50	100	1	0.2369
8:137626408:T:A	50	100	1	0.03377
8:137626646:C:G	50	100	1	0.03486
8:137626814:G:A	50	100	1	0.2028
8:137627101:T:C	50	100	0.99	0.4517
8:137627445:T:C	50	100	1	0.2028
8:137627597:C:T	50	100	1	0.03359
8:137627790:A:C	50	100	0.99	0.1393
8:137627812:G:A	50	100	0.99	0.1736
8:137627929:G:A	50	100	1	0.01017
8:137628084:G:A	50	100	0.99	0.2603
8:137628370:T:C	50	98	0.9	0.01216
8:137628393:G:C	50	100	1	0.01017
8:137628394:C:T	50	100	0.99	0.4512
8:137629258:G:C	50	100	0.99	0.2605
8:137629561:G:C	49	100	0.99	0.1073
8:137629870:G:T	50	100	0.99	0.2064
8:137629871:C:T	50	100	0.99	0.1075
8:137630278:G:A	50	100	0.99	0.1073
8:137630382:C:T	50	100	0.98	0.1728
8:137630557:G:A	50	100	0.98	0.03159
8:137630971:A:G	50	100	0.98	0.03141
8:137631118:C:T	50	100	1	0.01035
8:137631135:T:G	50	100	0.98	0.03141
8:137631258:C:T	50	100	0.98	0.03141
8:137631301:C:T	50	100	1	0.01017
8:137631339:A:G	50	100	1	0.03395
8:137631558:A:G	50	100	0.99	0.03141
8:137631613:C:T	50	100	1	0.01017
8:137631748:A:G	50	100	1	0.01017
8:137631779:G:T	50	100	0.86	0.01071
8:137632179:C:T	50	100	1	0.03195
8:137632372:T:C	50	100	1	0.03141
8:137632488:T:C	50	100	1	0.03141
8:137632504:T:C	50	100	1	0.03141
8:137632586:G:C	50	100	1	0.03758
8:137632762:A:C	50	98	0.99	0.455
8:137632991:T:C	50	100	1	0.03141
8:137633086:G:A	50	100	1	0.03141
8:137633169:C:T	50	98	0.91	0.09532
8:137633245:G:A	50	100	0.99	0.1734
8:137633623:C:T	50	100	0.99	0.01053
8:137634053:A:T	50	98	0.88	0.01216
8:137634238:A:G	50	100	1	0.03413
8:137634323:G:C	50	96	0.75	0.01616
8:137634650:C:T	50	100	0.99	0.108
8:137634895:G:T	50	100	1	0.03377
8:137635423:C:T	50	100	0.98	0.1527
8:137635428:C:A	50	100	0.98	0.1393
8:137635563:G:A	50	100	0.94	0.03123
8:137635640:T:C	50	100	0.95	0.03123
8:137636107:A:G	50	100	0.99	0.06318
8:137636357:G:A	50	98	0.99	0.1369
8:137636689:G:C	50	100	0.99	0.1017
8:137636783:T:C	50	100	1	0.03177
8:137636834:C:T	50	100	0.79	0.01471
8:137636835:A:G	50	98	0.97	0.165
8:137636908:T:C	50	100	1	0.03431
8:137637133:G:A	50	100	0.98	0.1481
8:137637285:C:T	50	100	0.99	0.03159
8:137637351:G:A	50	100	1	0.05011
8:137637706:A:G	50	100	1	0.0512
8:137637929:C:T	50	100	0.94	0.05646
8:137638124:C:T	50	100	0.98	0.404
8:137638551:A:G	50	100	0.99	0.1645
8:137638619:T:G	50	100	0.96	0.0138
8:137638633:C:T	50	100	0.99	0.3322
8:137638708:T:C	50	96	0.99	0.3324
8:137638775:A:G	50	100	0.99	0.03504
8:137639055:A:G	50	100	0.99	0.4615
8:137639265:G:A	50	100	0.99	0.4604
8:137639517:A:G	50	100	0.97	0.01126
8:137639680:T:A	50	100	0.99	0.03504
8:137639794:G:A	50	100	1	0.03304
8:137639913:G:A	50	100	0.86	0.03522
8:137639980:C:G	50	100	1	0.03268
8:137640051:C:T	50	100	0.97	0.01144
8:137640373:G:A	50	100	0.99	0.2948
8:137640387:A:G	50	100	0.99	0.2948
8:137640455:A:G	50	100	0.99	0.1643
8:137640563:T:G	50	100	0.98	0.295
8:137640598:G:A	50	100	0.99	0.295
8:137640757:C:T	50	100	0.99	0.2952
8:137640770:C:T	50	100	1	0.3054
8:137640796:A:G	50	100	0.99	0.2952
8:137641020:A:C	50	100	0.92	0.01126
8:137642393:C:A	50	100	0.99	0.3762
8:137642621:C:T	50	100	0.99	0.3764
8:137642639:T:C	50	100	0.98	0.03504
8:137642862:C:A	50	100	0.98	0.03504
8:137643101:G:A	50	100	0.99	0.3764
8:137643641:C:T	50	100	0.88	0.01779
8:137643789:T:C	50	100	1	0.0325
8:137644276:G:T	50	98	0.99	0.4833
8:137644657:G:A	50	100	0.99	0.3709
8:137644855:G:A	50	98	0.97	0.1941
8:137645077:T:C	50	96	0.98	0.09568
8:137645145:C:T	50	98	0.98	0.4644
8:137645795:C:T	50	98	0.93	0.06082
8:137646190:T:C	50	98	0.98	0.01471
8:137646685:C:T	50	98	0.92	0.0512
8:137647014:C:A	50	96	0.98	0.4127
8:137647283:T:C	50	96	0.96	0.4886
8:137647303:G:T	50	100	0.95	0.03268
8:137647437:G:T	50	100	0.92	0.0187
8:137647623:A:G	50	100	0.99	0.3722
8:137647819:C:G	50	100	0.99	0.01471
8:137648621:A:G	50	100	0.99	0.3773
8:137648763:A:T	50	100	0.98	0.3778
8:137649998:C:T	50	100	0.97	0.04267
8:137650810:T:C	50	100	0.99	0.07026
8:137650966:A:G	50	96	0.98	0.07498
8:137651080:A:C	50	100	0.99	0.04448
8:137651508:A:T	50	96	0.94	0.1988
8:137651513:G:C	50	100	1	0.04357
8:137651767:A:T	50	100	0.96	0.04847
8:137651787:C:T	50	96	1	0.4141
8:137652060:C:T	50	100	0.96	0.03032
8:137652238:T:A	50	100	0.98	0.1921
8:137652250:A:C	50	100	0.99	0.1921
8:137652533:A:C	50	98	0.99	0.4621
8:137652541:T:C	50	100	1	0.1919
8:137652882:A:G	50	100	0.92	0.02124
8:137653014:A:G	50	100	0.97	0.04793
8:137653201:T:C	50	100	1	0.0158
8:137653427:A:G	50	100	0.97	0.04648
8:137653428:T:C	50	98	0.99	0.2979
8:137653663:A:G	50	100	0.97	0.04739
8:137653701:T:C	50	100	0.95	0.02633
8:137653716:T:A	50	100	0.97	0.04739
8:137653789:A:G	50	100	0.98	0.1821
8:137653790:G:A	50	100	0.97	0.04739
8:137653797:T:A	50	100	1	0.0158
8:137654127:A:T	50	100	0.99	0.03214
8:137654257:T:G	50	100	0.97	0.04739
8:137654306:T:G	50	100	0.87	0.0187
8:137654321:C:T	50	100	0.91	0.01943
8:137654322:G:A	50	100	1	0.0158
8:137655065:A:G	50	100	0.97	0.04739
8:137655085:T:G	50	100	1	0.03177
8:137655206:T:G	50	100	0.98	0.1652
8:137655607:T:C	50	100	1	0.03177
8:137655743:G:A	50	100	1	0.01616
8:137655796:G:A	50	100	1	0.0158
8:137655815:C:G	50	98	0.99	0.4087
8:137656167:C:T	50	98	0.99	0.3958
8:137656571:T:C	50	98	0.99	0.3958
8:137657260:C:A	50	100	0.94	0.04775
8:137657326:A:G	50	100	0.94	0.04757
8:137657377:T:C	50	98	0.98	0.2903
8:137657404:G:A	50	100	0.92	0.04757
8:137658706:G:A	50	100	0.99	0.03177
8:137658920:T:C	50	100	0.94	0.04739
8:137659205:C:T	50	98	0.81	0.01144
8:137659275:T:C	50	98	0.98	0.2907
8:137659523:A:G	50	98	0.97	0.01616
8:137659585:C:T	50	98	0.93	0.02197
8:137659806:T:C	50	100	0.9	0.01634
8:137660981:T:A	50	92	0.98	0.4579
8:137660982:A:T	50	98	0.85	0.03359
8:137661211:C:G	50	100	1	0.01761
8:137661317:G:A	50	100	1	0.03141
8:137661802:G:A	50	98	0.98	0.2912
8:137662137:C:T	50	100	0.87	0.01434
8:137662159:A:G	50	100	0.99	0.01126
8:137662447:G:C	50	100	0.97	0.01761
8:137662594:T:C	50	100	0.98	0.03758
8:137662855:A:G	50	100	0.98	0.1663
8:137662980:C:G	50	100	1	0.01761
8:137663120:G:A	50	100	1	0.01761
8:137663282:G:A	50	100	1	0.01761
8:137663304:A:T	50	100	1	0.01761
8:137663763:C:G	50	98	0.99	0.3504
8:137664236:G:A	50	100	0.96	0.02941
8:137664338:C:T	50	98	0.85	0.09695
8:137665253:A:G	50	100	0.98	0.1616
8:137665279:A:G	50	100	0.94	0.1618
8:137665373:G:C	50	100	1	0.01761
8:137666178:T:C	50	100	0.98	0.1623
8:137666334:C:A	50	100	0.92	0.01126
8:137666664:A:T	50	100	0.96	0.09241
8:137667191:C:G	50	98	0.99	0.2571
8:137667305:C:G	50	100	0.98	0.04139
8:137667964:C:T	50	100	0.93	0.06318
8:137668019:A:C	50	96	0.99	0.2954
8:137668086:G:A	50	100	0.99	0.1776
8:137668556:T:C	50	100	1	0.03159
8:137668575:G:C	50	100	1	0.03159
8:137669220:T:C	50	100	1	0.03141
8:137669294:A:G	50	96	0.99	0.2963
8:137669628:A:C	50	100	0.98	0.02941
8:137669648:A:G	50	98	0.98	0.04303
8:137669732:C:T	50	100	0.96	0.01107
8:137669968:A:G	50	100	0.99	0.1826
8:137670315:G:C	50	100	1	0.03631
8:137670787:A:G	50	100	1	0.03141
8:137670868:T:G	50	98	0.96	0.1077
8:137671085:G:A	50	100	1	0.03141
8:137671523:G:T	50	100	1	0.03141
8:137671893:C:T	50	100	0.99	0.04702
8:137672169:T:C	50	100	0.99	0.02923
8:137672184:A:G	50	98	1	0.1819
8:137672301:A:G	50	98	0.91	0.01761
8:137672585:G:A	50	100	1	0.03577
8:137673255:C:G	50	100	0.99	0.2571
8:137673566:C:T	50	100	1	0.1781
8:137673827:A:C	50	100	0.96	0.01452
8:137674020:T:C	50	100	0.99	0.2972
8:137674423:C:T	50	100	1	0.03141
8:137675090:T:G	50	100	0.99	0.2972
8:137675132:G:A	50	100	1	0.02415
8:137676174:A:G	50	98	1	0.256
8:137676364:T:C	50	98	0.8	0.01416
8:137676428:T:A	50	98	1	0.2191
8:137676527:T:C	50	100	0.99	0.4858
8:137677255:A:G	50	100	0.98	0.1777
8:137677317:G:C	50	100	1	0.1776
8:137677366:G:C	50	100	1	0.4804
8:137677900:A:G	50	100	1	0.3019
8:137678252:C:T	50	100	1	0.2565
8:137678489:C:T	50	100	1	0.1776
8:137678741:C:A	50	100	1	0.03159
8:137678853:G:T	50	100	1	0.48
8:137678872:C:T	50	100	1	0.48
8:137678972:G:A	50	100	1	0.03776
8:137679228:T:C	50	100	1	0.48
8:137679293:G:A	50	100	1	0.2611
8:137679307:C:G	50	100	1	0.03159
8:137679442:C:G	50	100	1	0.2965
8:137679485:A:T	50	100	1	0.2959
8:137679522:T:A	50	100	1	0.48
8:137679711:C:T	50	100	1	0.01761
8:137680002:A:C	50	100	1	0.48
8:137680026:T:C	50	100	1	0.02233
8:137680137:C:T	50	100	1	0.48
8:137680300:C:G	50	100	1	0.48
8:137680316:A:G	50	100	1	0.3017
8:137680317:C:T	50	100	0.88	0.01924
8:137680351:C:T	50	100	1	0.1776
8:137680476:C:T	50	100	0.97	0.0158
8:137680489:C:T	50	100	1	0.01997
8:137680537:G:A	50	100	1	0.2564
8:137681186:C:A	50	100	1	0.04666
8:137681230:C:T	50	98	1	0.2609
8:137681417:T:C	49	100	1	0.4798
8:137681742:A:G	50	100	1	0.295
8:137681828:G:A	50	96	0.83	0.09568
8:137681945:T:A	50	100	1	0.1826
8:137681953:T:A	50	100	0.99	0.4791
8:137682188:C:T	50	100	0.99	0.1812
8:137682830:C:T	50	100	1	0.258
8:137682961:G:A	50	100	1	0.2177
8:137683169:G:A	40	77.5	0.63	0.08134
8:137683314:G:A	50	98	0.99	0.2573
8:137683752:G:A	50	100	1	0.01888
8:137684183:T:G	50	98	0.99	0.2602
8:137684417:C:G	50	100	1	0.2188
8:137684430:C:T	50	100	1	0.03159
8:137684590:C:T	50	100	1	0.03159
8:137684818:T:C	50	100	1	0.01525
8:137684983:G:A	50	100	1	0.03159
8:137685356:G:A	50	100	0.97	0.01107
8:137686169:C:T	50	100	1	0.2585
8:137686485:T:C	50	100	1	0.2916
8:137686545:C:T	50	100	1	0.2578
8:137686582:G:C	50	100	1	0.2594
8:137686882:A:C	50	100	1	0.2594
8:137687001:G:A	50	100	1	0.2594
8:137687402:C:T	50	100	1	0.2576
8:137687950:T:C	50	98	0.8	0.01289
8:137688617:A:G	50	100	0.99	0.1331
8:137689146:A:G	50	100	0.99	0.1759
8:137689431:T:C	50	100	0.99	0.419
8:137689503:A:G	50	100	1	0.419
8:137689565:A:T	49	100	1	0.4188
8:137689651:T:G	50	100	0.99	0.1349
8:137689752:T:A	50	100	0.99	0.1765
8:137689761:C:T	50	100	0.98	0.1394
8:137690138:G:A	50	100	1	0.2745
8:137690178:C:T	50	100	0.97	0.01071
8:137690383:C:T	50	100	1	0.01543
8:137690397:T:G	50	100	0.99	0.1396
8:137691345:C:T	50	100	0.99	0.01888
8:137691346:A:G	50	98	1	0.2796
8:137691514:C:T	50	100	1	0.2585
8:137691888:G:C	50	100	0.81	0.01198
8:137691903:T:A	50	100	1	0.2591
8:137692133:C:T	50	100	0.99	0.1396
8:137692251:A:G	50	100	0.99	0.1353
8:137692268:T:A	50	100	0.99	0.1768
8:137692644:T:C	50	100	0.87	0.01289
8:137692787:T:A	50	98	1	0.4188
8:137692831:C:T	50	100	0.99	0.1405
8:137693144:C:A	50	98	1	0.2787
8:137693233:A:G	50	100	1	0.1396
8:137693339:C:G	50	100	1	0.2745
8:137693464:T:C	50	98	1	0.4188
8:137693512:G:A	50	100	1	0.4281
8:137693876:G:A	50	100	0.98	0.1396
8:137694205:A:T	50	98	0.99	0.1195
8:137694230:C:T	49	100	1	0.1396
8:137694279:C:T	50	100	1	0.1396
8:137694431:G:A	50	100	0.97	0.01616
8:137694469:T:A	50	100	1	0.1396
8:137694574:T:C	50	100	1	0.1396
8:137694852:C:G	50	100	1	0.2796
8:137695435:A:T	50	100	1	0.2805
8:137695656:G:T	50	100	1	0.2587
8:137695791:G:T	50	100	1	0.1394
8:137695887:A:T	50	100	1	0.03177
8:137696040:C:T	50	100	1	0.1394
8:137696502:C:T	50	100	1	0.1349
8:137696825:C:T	50	100	0.95	0.14
8:137696836:C:T	50	100	1	0.2803
8:137696856:G:A	50	100	0.98	0.04975
8:137696967:A:G	50	100	1	0.1393
8:137697075:A:G	50	100	0.99	0.2792
8:137697258:T:C	50	100	1	0.284
8:137697697:G:A	50	98	0.94	0.01561
8:137697698:A:G	50	100	0.99	0.01906
8:137697742:C:A	50	100	1	0.4198
8:137697847:C:A	50	98	0.99	0.2309
8:137697922:C:T	50	100	0.93	0.0118
8:137698394:C:A	50	100	1	0.2749
8:137698663:A:G	50	100	1	0.03177
8:137699084:T:C	50	100	0.99	0.4196
8:137699293:G:A	50	100	0.97	0.0158
8:137699574:G:T	50	100	0.98	0.04285
8:137699772:C:G	50	100	1	0.2749
8:137699841:G:A	50	100	1	0.01852
8:137700084:G:A	50	100	0.99	0.2594
8:137700228:C:T	50	100	1	0.2738
8:137700539:G:A	50	100	0.99	0.2587
8:137700580:G:C	50	100	0.97	0.0158
8:137701028:G:A	50	100	1	0.0138
8:137701632:C:A	50	100	0.98	0.03214
8:137701802:C:T	50	100	1	0.262
8:137701863:C:T	50	100	0.99	0.3005
8:137702194:C:T	50	100	1	0.1351
8:137702230:T:C	50	98	1	0.4789
8:137702420:C:T	50	100	1	0.2618
8:137702548:G:A	50	100	1	0.2554
8:137703001:A:G	50	100	0.99	0.1356
8:137703473:C:G	50	98	0.99	0.2456
8:137703808:T:C	50	100	0.98	0.4733
8:137703984:A:G	50	98	0.98	0.4686
8:137704140:G:C	50	98	0.98	0.4706
8:137704359:C:T	50	100	0.99	0.4617
8:137704363:A:G	50	100	0.99	0.4617
8:137704410:G:A	50	100	0.99	0.4613
8:137704566:A:C	50	98	0.98	0.4592
8:137704578:C:G	50	98	0.77	0.01235
8:137704668:C:T	50	100	0.99	0.4515
8:137704669:A:G	50	100	0.99	0.4515
8:137704764:T:C	49	100	0.99	0.4586
8:137704844:T:C	50	100	0.99	0.4515
8:137704875:T:G	50	100	0.99	0.4515
8:137704936:C:T	48	97.9	0.99	0.4521
8:137705014:A:G	50	98	0.99	0.4524
8:137705182:T:C	50	100	1	0.4524
8:137705275:A:G	50	100	0.99	0.4524
8:137705549:C:T	50	100	0.99	0.4517
8:137705629:C:A	50	98	0.9	0.01471
8:137705903:A:C	50	100	1	0.4521
8:137706252:T:G	50	98	0.99	0.1592
8:137706293:T:G	50	100	1	0.4541
8:137706341:G:T	50	100	1	0.4512
8:137706373:A:G	50	98	0.96	0.07153
8:137706606:C:T	50	100	1	0.4377
8:137706630:T:C	50	98	1	0.4375
8:137706725:A:C	50	98	1	0.4412
8:137706828:G:A	50	100	1	0.441
8:137706850:A:G	50	98	1	0.4412
8:137707243:C:G	50	100	1	0.4412
8:137707355:C:T	50	98	1	0.4415
8:137707368:A:C	50	98	1	0.4415
8:137707500:C:G	50	100	0.99	0.1587
8:137707589:G:A	50	100	1	0.4412
8:137707621:G:A	50	98	0.97	0.07153
8:137707758:G:A	50	100	1	0.01507
8:137708004:G:A	50	100	1	0.441
8:137708301:A:C	50	98	1	0.4085
8:137708329:T:C	50	98	1	0.441
8:137708449:G:T	50	100	1	0.441
8:137708451:A:T	50	100	1	0.441
8:137708610:A:G	50	100	1	0.01507
8:137708884:T:C	50	100	1	0.4655
8:137708989:T:C	50	98	1	0.4408
8:137709139:A:G	50	98	1	0.441
8:137709163:A:G	50	100	1	0.4408
8:137709363:T:C	50	98	1	0.4406
8:137709366:T:C	50	100	1	0.4406
8:137709376:G:A	50	100	1	0.4406
8:137709473:C:T	50	100	1	0.4078
8:137709478:T:A	50	100	1	0.4406
8:137709494:A:G	50	98	1	0.4408
8:137709559:G:A	50	100	1	0.4406
8:137709608:A:G	50	100	1	0.4405
8:137710157:C:T	50	100	1	0.4495
8:137710162:C:T	50	100	1	0.4495
8:137710379:A:G	50	100	1	0.4493
8:137710790:A:T	50	100	0.99	0.06264
8:137710961:A:G	49	100	1	0.4493
8:137711002:T:G	49	100	1	0.4493
8:137711205:T:C	50	100	1	0.4493
8:137711239:G:A	50	100	0.97	0.06373
8:137711476:A:C	50	100	1	0.06481
8:137711544:G:A	50	100	1	0.4493
8:137711859:T:C	50	100	0.93	0.01216
8:137712086:G:A	50	100	1	0.2801
8:137712088:G:A	50	100	1	0.4492
8:137712126:C:T	50	100	1	0.4493
8:137712257:G:T	50	100	1	0.4493
8:137712269:G:T	50	100	1	0.4493
8:137712401:A:G	50	100	1	0.4081
8:137712405:T:C	50	100	1	0.449
8:137712409:T:G	50	100	1	0.4493
8:137712763:T:A	50	100	1	0.4493
8:137712946:A:T	50	98	1	0.4493
8:137713065:C:G	50	100	1	0.4493
8:137713110:G:T	50	100	1	0.4493
8:137713135:T:C	50	100	1	0.4493
8:137713188:A:G	50	100	1	0.4495
8:137713234:C:T	50	100	1	0.2921
8:137713290:G:A	50	100	1	0.4495
8:137713372:A:G	50	100	1	0.4495
8:137713465:T:C	50	98	0.96	0.02687
8:137714104:A:G	50	98	0.98	0.4978
8:137714108:G:A	50	100	0.95	0.4103
8:137714122:A:T	50	100	1	0.4501
8:137714179:T:C	50	100	1	0.4503
8:137714614:C:T	50	100	1	0.4501
8:137714687:G:A	50	100	1	0.4501
8:137714848:A:G	50	100	1	0.4855
8:137714972:A:T	50	100	1	0.4497
8:137715453:C:T	50	100	1	0.1561
8:137715905:T:A	50	100	1	0.4493
8:137715915:C:G	50	100	0.9	0.01797
8:137716015:G:A	50	100	1	0.4493
8:137716113:G:A	50	100	0.94	0.01543
8:137716159:G:A	50	100	0.99	0.4493
8:137716262:A:C	50	98	1	0.4512
8:137716519:A:G	50	100	1	0.4493
8:137716616:A:C	50	100	1	0.4493
8:137717325:C:T	50	98	1	0.4492
8:137717354:G:T	49	100	1	0.4492
8:137717730:T:G	48	83.3	0.97	0.4232
8:137717852:G:A	50	100	1	0.4492
8:137717967:T:A	50	100	1	0.4492
8:137718058:A:G	50	100	1	0.4492
8:137718215:A:G	50	100	1	0.4492
8:137718381:A:G	50	100	1	0.4492
8:137718465:G:A	50	100	1	0.4492
8:137718699:C:T	50	100	1	0.4492
8:137719011:A:G	50	100	1	0.4492
8:137719128:A:C	50	100	1	0.1563
8:137719671:C:T	50	100	1	0.4492
8:137719739:G:T	50	98	1	0.4492
8:137719937:A:T	50	100	1	0.1563
8:137719963:C:A	50	100	1	0.4492
8:137720109:C:T	50	100	0.96	0.02052
8:137720243:T:C	50	100	1	0.4497
8:137720563:G:T	50	100	1	0.4493
8:137720622:G:A	50	100	1	0.4493
8:137720632:A:G	50	100	1	0.4715
8:137720634:A:C	50	100	1	0.01053
8:137720929:T:C	50	100	1	0.4492
8:137721307:T:C	50	100	1	0.449
8:137721325:C:T	50	100	1	0.449
8:137721386:C:A	50	98	1	0.449
8:137721421:G:A	50	98	0.94	0.06518
8:137721531:T:A	50	100	1	0.2908
8:137722075:A:G	50	100	1	0.01489
8:137722088:A:C	50	100	1	0.4506
8:137722295:G:A	50	100	1	0.4829
8:137722486:A:G	50	100	1	0.4828
8:137722528:G:A	49	89.8	0.74	0.0659
8:137722703:G:A	50	100	1	0.4481
8:137722822:G:C	50	100	1	0.4479
8:137723071:A:G	50	100	1	0.4473
8:137723077:G:C	50	100	1	0.4477
8:137723212:C:T	50	100	1	0.4499
8:137723256:A:T	50	100	1	0.4499
8:137723280:G:T	50	100	0.96	0.06645
8:137723324:A:G	50	100	0.99	0.156
8:137723538:G:A	50	100	1	0.4072
8:137723566:A:T	50	100	1	0.4499
8:137723662:C:A	50	100	1	0.4615
8:137723705:C:T	50	100	1	0.4499
8:137723786:C:A	50	100	0.99	0.4499
8:137723812:C:G	50	100	1	0.4499
8:137724124:G:T	50	100	1	0.4499
8:137724407:A:G	50	100	0.95	0.06627
8:137724410:G:C	50	100	0.98	0.04267
8:137724480:A:G	50	98	1	0.4499
8:137724823:G:A	50	100	1	0.4499
8:137725083:T:G	50	100	1	0.4499
8:137725114:G:A	50	100	0.99	0.2912
8:137725164:A:C	50	100	1	0.4499
8:137725266:G:A	50	100	1	0.1563
8:137725445:G:C	50	100	0.95	0.06627
8:137725874:G:A	49	100	0.95	0.06627
8:137725975:G:C	50	98	0.88	0.0561
8:137727240:C:G	40	95	0.98	0.4927
8:137727277:A:G	44	79.5	0.66	0.1142
8:137727327:A:G	50	98	0.82	0.02651
8:137727331:A:G	45	86.7	0.92	0.4234
8:137727429:G:A	50	100	0.98	0.4936
8:137727463:A:G	50	100	0.98	0.4935
8:137727871:T:C	50	100	0.95	0.04194
8:137727914:T:C	50	100	0.98	0.1098
8:137727977:T:A	50	100	0.85	0.0187
8:137728177:G:T	50	100	0.99	0.1583
8:137728247:T:C	50	100	0.99	0.1313
8:137728261:C:G	50	100	0.98	0.11
8:137728277:A:G	50	100	0.98	0.11
8:137728294:G:T	50	100	0.95	0.0423
8:137728301:C:T	50	100	0.97	0.06808
8:137728380:C:T	50	100	0.96	0.06373
8:137728393:G:A	50	100	0.98	0.11
8:137728832:G:A	50	100	0.94	0.02869
8:137729810:C:T	50	100	0.99	0.01162
8:137729840:T:C	50	100	0.96	0.04993
8:137730050:C:A	50	100	0.96	0.06481
8:137730212:A:G	50	100	0.95	0.01507
8:137731935:C:G	50	100	0.99	0.22
8:137732102:A:C	50	100	1	0.01816
8:137732320:C:A	50	100	0.98	0.06754
8:137732541:T:C	50	100	0.98	0.04938
8:137732738:G:A	50	100	0.99	0.2927
8:137734059:G:T	50	100	1	0.03123
8:137734072:T:C	50	100	1	0.01434
8:137734146:A:C	50	100	1	0.11
8:137734229:C:T	50	100	1	0.03232
8:137734513:C:T	50	98	0.91	0.04031
8:137734964:C:G	50	100	0.95	0.06064
8:137735420:C:T	50	100	1	0.01144
8:137735578:T:C	50	100	1	0.4012
8:137735918:G:C	50	98	0.95	0.06191
8:137736858:C:T	50	100	1	0.1155
8:137736934:C:T	50	98	0.99	0.171
8:137737337:T:C	50	100	1	0.4365
8:137737401:T:C	50	100	0.89	0.01906
8:137737634:A:G	50	100	1	0.4161
8:137737727:A:C	50	100	1	0.4383
8:137737959:C:T	50	100	1	0.4025
8:137737970:G:A	50	100	1	0.01307
8:137738025:A:G	50	100	1	0.1414
8:137738067:T:A	50	100	1	0.01307
8:137738150:C:T	50	100	1	0.01307
8:137738458:G:A	50	100	1	0.01307
8:137738530:G:A	50	100	1	0.3037
8:137738557:T:A	50	100	1	0.1155
8:137739067:T:C	50	100	0.99	0.4644
8:137739277:G:T	50	100	1	0.01325
8:137739477:T:C	50	100	0.93	0.1195
8:137739697:G:A	50	100	0.98	0.04938
8:137739848:T:C	50	100	1	0.01144
8:137740043:A:G	50	100	0.99	0.1414
8:137740101:C:T	50	100	1	0.01289
8:137740462:T:A	50	100	0.98	0.04938
8:137740796:C:T	50	100	1	0.1414
8:137741026:C:A	50	100	1	0.01307
8:137741102:C:T	50	100	0.92	0.01979
8:137741216:C:T	50	100	1	0.4072
8:137741319:T:C	49	100	1	0.4677
8:137741366:C:A	49	100	1	0.4201
8:137741439:G:A	50	100	1	0.01307
8:137741610:C:G	50	100	1	0.3039
8:137741801:C:T	50	100	1	0.01126
8:137741953:C:T	50	100	1	0.01307
8:137742385:T:A	50	100	0.98	0.02088
8:137742624:T:C	50	100	1	0.01307
8:137742931:C:T	50	100	1	0.112
8:137743498:T:G	50	100	1	0.01325
8:137743568:G:A	50	100	1	0.1416
8:137743645:G:A	50	100	1	0.4031
8:137743742:G:A	50	100	0.98	0.02397
8:137743873:C:T	50	100	1	0.1196
8:137744661:G:T	50	94	0.98	0.3833
8:137744663:G:T	50	94	0.93	0.1859
8:137744665:G:T	50	98	0.78	0.05138
8:137744742:C:G	50	100	1	0.1338
8:137744777:C:A	50	98	0.98	0.2139
8:137744878:G:T	50	100	1	0.01307
8:137745027:A:G	50	100	1	0.1193
8:137745154:T:A	50	100	0.94	0.06155
8:137745228:T:A	50	100	1	0.01307
8:137745473:C:T	50	100	1	0.01307
8:137745567:G:A	50	100	1	0.1191
8:137745821:A:G	50	100	1	0.01307
8:137746953:C:T	50	100	1	0.4597
8:137747049:G:A	50	100	0.96	0.01071
8:137747062:G:A	50	100	0.99	0.0325
8:137747063:C:T	50	100	1	0.01598
8:137747499:T:C	50	100	1	0.4597
8:137747832:A:G	50	100	1	0.1338
8:137747991:C:T	50	100	1	0.01307
8:137748194:G:A	50	100	1	0.01307
8:137748196:C:T	50	100	1	0.01307
8:137748440:C:T	50	100	0.84	0.01307
8:137748598:T:C	50	100	1	0.01325
8:137748952:T:C	50	100	0.99	0.4385
8:137749717:G:A	50	100	1	0.01289
8:137749754:G:A	50	100	1	0.01289
8:137749770:C:T	50	100	1	0.01289
8:137749818:G:A	49	100	0.99	0.4225
8:137749825:T:C	50	100	1	0.01289
8:137749871:G:A	50	94	0.61	0.01816
8:137750005:C:G	50	100	1	0.3865
8:137750130:C:T	50	100	1	0.301
8:137750347:A:T	50	100	0.98	0.01107
8:137750574:G:T	50	100	1	0.4052
8:137751058:G:A	50	100	1	0.01289
8:137751349:T:C	50	100	0.99	0.4599
8:137751460:C:T	50	98	0.99	0.3257
8:137751503:C:T	50	100	1	0.04303
8:137751585:G:C	50	100	1	0.134
8:137751758:G:A	50	100	1	0.1338
8:137751783:G:A	50	98	0.93	0.05919
8:137753029:A:C	50	94	0.88	0.2553
8:137753251:T:C	50	100	0.84	0.04956
8:137753277:G:A	50	100	0.96	0.03123
8:137753490:A:C	50	98	0.96	0.421
8:137753794:T:C	50	100	0.99	0.0276
8:137753833:T:C	50	98	0.97	0.07153
8:137754239:C:G	50	100	0.96	0.1445
8:137754313:A:G	50	100	0.96	0.1462
8:137754356:G:C	49	100	0.96	0.1431
8:137754370:C:T	49	100	0.96	0.1463
8:137754482:A:G	49	98	0.98	0.1569
8:137754534:C:G	50	98	0.98	0.1576
8:137754535:A:G	50	98	0.98	0.1572
8:137754593:A:G	50	100	0.98	0.2598
8:137754665:A:G	50	100	0.98	0.1567
8:137754688:T:G	50	100	0.98	0.1569
8:137754808:C:T	50	98	0.98	0.1569
8:137754887:C:G	50	96	0.98	0.2859
8:137754943:G:T	50	100	0.98	0.1563
8:137754946:A:G	50	98	0.98	0.09931
8:137755086:A:G	50	100	0.98	0.1558
8:137755267:G:A	50	94	0.85	0.2567
8:137755300:T:C	50	100	0.99	0.1538
8:137755301:G:A	50	100	0.99	0.1569
8:137755339:T:C	50	100	0.99	0.1569
8:137755383:C:T	50	100	0.99	0.1567
8:137755441:C:T	49	98	0.96	0.05428
8:137755468:C:A	50	100	0.98	0.1567
8:137755538:T:C	50	100	0.99	0.1565
8:137755539:G:A	50	96	0.88	0.06318
8:137755578:G:A	50	96	0.98	0.4361
8:137755640:G:A	50	100	0.99	0.1567
8:137755797:A:T	50	100	0.99	0.1567
8:137755820:G:C	50	100	0.98	0.2564
8:137755859:G:A	50	100	0.99	0.1565
8:137755887:G:A	50	100	0.99	0.1563
8:137755918:C:T	50	100	0.99	0.09967
8:137755985:G:C	50	100	0.99	0.1561
8:137755997:A:G	50	100	0.99	0.1558
8:137756105:G:A	50	98	0.99	0.4617
8:137756157:A:T	50	100	0.99	0.4615
8:137756369:C:G	50	100	0.99	0.3048
8:137756430:G:A	50	100	0.99	0.4383
8:137756440:G:A	50	100	0.99	0.4377
8:137756695:G:C	50	100	0.99	0.09985
8:137757181:C:T	50	100	0.99	0.406
8:137757284:G:A	50	100	0.99	0.4383
8:137757426:G:T	50	100	1	0.1549
8:137757505:C:T	49	98	1	0.4381
8:137757609:C:T	50	94	0.83	0.1619
8:137757913:A:G	50	100	1	0.4383
8:137758047:A:G	50	100	1	0.4383
8:137758257:A:G	50	100	1	0.4065
8:137758276:T:C	50	98	1	0.4366
8:137758460:C:G	50	100	0.87	0.01797
8:137758556:G:A	50	100	1	0.4377
8:137758602:A:G	50	100	0.97	0.155
8:137758668:C:A	50	100	1	0.3056
8:137758748:C:A	50	100	1	0.4381
8:137758904:C:T	50	100	1	0.4065
8:137759036:C:A	50	100	1	0.155
8:137759223:C:A	50	100	0.81	0.01471
8:137759240:C:T	50	100	1	0.152
8:137759316:T:A	50	100	0.99	0.4611
8:137759391:C:T	50	100	1	0.1549
8:137759429:G:C	45	88.9	0.9	0.1109
8:137759517:C:G	50	100	1	0.1547
8:137759915:A:G	50	100	1	0.4374
8:137760023:A:C	50	100	1	0.1549
8:137760060:C:T	50	100	1	0.155
8:137760072:T:G	50	100	1	0.155
8:137760283:A:G	50	100	1	0.155
8:137760323:C:T	50	100	1	0.155
8:137760387:A:G	50	100	1	0.155
8:137760486:A:G	50	100	1	0.1552
8:137760557:G:A	50	100	1	0.155
8:137760879:A:G	50	100	1	0.4386
8:137760943:A:G	50	100	1	0.1549
8:137760945:C:T	50	100	0.98	0.1963
8:137760970:C:T	50	100	0.99	0.1549
8:137760977:C:T	50	100	1	0.1549
8:137761160:A:C	50	100	1	0.155
8:137761258:A:G	50	100	1	0.1554
8:137761274:C:T	50	100	1	0.1552
8:137761383:A:G	50	100	1	0.4056
8:137761658:T:C	50	100	0.98	0.1556
8:137761751:G:C	50	100	1	0.1554
8:137761773:T:G	50	100	0.99	0.3987
8:137762198:C:G	50	98	0.99	0.158
8:137762251:T:A	50	100	0.99	0.1558
8:137762255:T:G	50	100	1	0.1558
8:137762271:G:C	50	98	0.99	0.1558
8:137762321:T:C	50	100	0.99	0.1547
8:137762857:G:C	50	94	0.91	0.203
8:137762908:C:T	50	94	0.94	0.1901
8:137762917:C:T	50	96	0.94	0.1917
8:137762981:C:T	50	90	0.92	0.4129
8:137763458:A:G	50	96	0.98	0.445
8:137763553:T:C	50	98	0.98	0.4032
8:137763761:G:A	50	98	0.98	0.4187
8:137763789:T:C	50	100	0.91	0.01816
8:137763839:G:A	50	100	0.94	0.02197
8:137763924:G:A	50	100	0.99	0.03068
8:137764087:C:T	50	96	0.93	0.05882
8:137764304:G:T	50	100	0.98	0.411
8:137764525:A:G	50	100	0.99	0.1431
8:137765329:C:A	50	98	0.88	0.0541
8:137765340:A:G	49	95.9	0.98	0.4176
8:137765604:A:G	50	100	0.98	0.4403
8:137765712:G:T	50	100	0.98	0.4174
8:137765936:A:G	50	100	0.98	0.4296
8:137766087:C:T	50	100	1	0.01362
8:137766945:G:A	50	100	0.98	0.4288
8:137767219:G:A	50	100	0.99	0.1429
8:137767381:T:G	50	98	0.96	0.274
8:137767494:A:G	50	100	0.98	0.4288
8:137767545:C:G	50	100	0.98	0.4296
8:137767555:T:G	50	100	0.98	0.4299
8:137767625:T:C	50	100	0.98	0.4446
8:137767643:T:C	50	100	0.99	0.1458
8:137767644:G:T	50	100	0.99	0.4297
8:137767927:G:A	50	100	0.99	0.4294
8:137767996:T:C	50	100	0.99	0.4294
8:137768120:C:T	50	100	0.99	0.4296
8:137768147:A:G	50	100	0.85	0.01053
8:137768185:A:G	50	100	0.81	0.0305
8:137768357:T:A	50	100	0.99	0.04503
8:137768522:C:A	50	100	0.99	0.4401
8:137768914:G:A	50	98	0.88	0.09096
8:137769201:G:C	50	100	0.99	0.4388
8:137769317:T:A	50	98	0.81	0.0118
8:137769623:A:C	50	100	0.88	0.01198
8:137769799:T:C	50	100	0.98	0.4181
8:137769825:C:T	50	96	0.99	0.3361
8:137770066:C:T	50	98	0.76	0.0167
8:137770241:G:A	50	100	0.99	0.1427
8:137770627:T:C	50	100	1	0.1414
8:137770657:C:T	50	100	0.99	0.4401
8:137770826:C:T	50	100	0.99	0.4477
8:137770835:T:G	50	100	0.99	0.4434
8:137771394:G:A	50	100	1	0.1324
8:137771790:C:T	50	100	0.99	0.4179
8:137771811:A:C	50	100	1	0.1412
8:137772091:A:T	50	100	0.88	0.01126
8:137772458:T:G	50	100	0.99	0.4345
8:137772812:A:T	50	100	0.87	0.01126
8:137773631:A:G	50	90	0.92	0.1311
8:137773793:C:T	50	100	0.99	0.4031
8:137774366:C:A	50	100	0.89	0.04139
8:137774793:T:C	50	100	0.97	0.4717
8:137775296:A:G	50	100	0.84	0.01089
8:137775304:T:C	50	100	0.97	0.4552
8:137775768:T:C	50	100	0.83	0.01126
8:137775769:G:A	50	98	0.94	0.433
8:137776210:A:T	50	98	0.83	0.05338
8:137776240:A:G	50	100	0.95	0.2558
8:137776570:C:A	50	98	0.84	0.2179
8:137776615:T:G	50	100	0.85	0.01216
8:137776942:C:G	50	98	0.91	0.3796
8:137776951:A:G	50	98	0.9	0.3802
8:137777034:A:T	50	100	0.92	0.3375
8:137777384:T:C	50	94	0.88	0.2251
8:137777513:A:G	50	92	0.88	0.2302
8:137777697:T:G	50	100	0.91	0.3355
8:137778128:T:C	50	94	0.9	0.1621
8:137778705:C:T	50	100	0.93	0.01035
8:137778817:G:C	50	100	1	0.01398
8:137778825:A:G	50	100	0.95	0.04412
8:137778971:T:C	50	94	0.91	0.2237
8:137779009:C:A	50	98	0.94	0.04303
8:137779020:A:G	50	100	0.96	0.3484
8:137779076:T:C	50	96	0.92	0.09259
8:137779108:G:A	50	100	0.96	0.01162
8:137779172:T:G	50	100	0.96	0.3486
8:137779443:C:T	50	98	0.8	0.03014
8:137779593:T:A	50	100	0.95	0.335
8:137779710:A:G	50	100	0.96	0.348
8:137779771:A:G	50	96	0.88	0.04303
8:137779781:T:C	50	100	0.92	0.3054
8:137779856:G:A	50	100	0.96	0.3482
8:137780235:G:C	50	100	0.75	0.01507
8:137780620:C:T	50	98	0.9	0.02905
8:137780621:G:A	50	98	0.92	0.04267
8:137781255:G:T	50	98	0.92	0.04375
8:137781328:A:G	50	100	0.96	0.35
8:137781677:T:C	50	100	0.94	0.02324
8:137781706:T:G	50	100	0.96	0.335
8:137781716:T:G	50	100	0.89	0.0285
8:137781812:G:A	50	100	0.96	0.01053
8:137781960:T:G	50	98	0.85	0.04194
8:137782209:C:T	50	100	0.96	0.01053
8:137782369:A:G	50	98	0.9	0.05846
8:137782617:G:A	50	98	0.94	0.3408
8:137782777:G:T	50	96	0.89	0.03994
8:137783096:T:A	50	98	0.68	0.01816
8:137783125:T:C	50	94	0.87	0.01017
8:137783457:C:T	50	92	0.76	0.09967
8:137783782:T:G	50	94	0.71	0.1068
8:137783938:A:G	50	96	0.75	0.02505
8:137784266:G:A	50	98	0.88	0.1521
8:137784322:A:G	50	94	0.86	0.05701
8:137784461:G:A	50	100	0.89	0.09459
8:137784467:C:T	50	90	0.9	0.266
8:137784475:G:T	50	98	0.91	0.1512
8:137784556:A:C	50	92	0.9	0.2672
8:137784853:T:C	49	91.8	0.89	0.2674
8:137784901:T:C	50	98	0.92	0.1518
8:137785493:T:A	50	96	0.92	0.1511
8:137785677:A:G	50	96	0.92	0.1485
8:137786189:C:T	50	100	0.89	0.01761
8:137786215:C:A	50	100	0.7	0.02905
8:137786280:A:G	50	98	0.66	0.01235
8:137786450:G:A	50	96	0.89	0.09513
8:137786630:G:A	50	100	0.69	0.01652
8:137787047:G:A	50	100	0.9	0.08188
8:137787136:G:A	50	100	0.93	0.01761
8:137787264:C:T	50	100	0.92	0.01761
8:137787574:G:A	50	98	0.85	0.09677
8:137787702:G:T	50	100	0.92	0.07135
8:137787802:G:A	50	92	0.89	0.1206
8:137787869:T:C	50	98	0.78	0.01107
8:137788002:C:T	50	100	0.92	0.07135
8:137788043:A:C	50	94	0.87	0.1184
8:137788407:T:A	50	100	0.9	0.07117
8:137788707:G:T	50	100	0.81	0.05174
8:137788934:A:T	50	82	0.75	0.2451
8:137789021:T:C	50	94	0.76	0.07988
8:137789170:G:C	50	84	0.76	0.4058
8:137789576:A:C	50	86	0.76	0.1538
8:137789635:A:C	50	90	0.8	0.1806
8:137789697:G:A	50	82	0.77	0.4355
8:137789745:A:G	50	76	0.76	0.4688
8:137790426:A:G	50	100	0.83	0.0158
8:137790427:C:T	50	96	0.96	0.2298
8:137790890:A:G	50	98	0.9	0.1088
8:137791415:C:T	50	98	0.91	0.1082
8:137791539:T:C	50	98	0.98	0.2072
8:137791680:C:T	50	98	0.98	0.2046
8:137792154:A:G	50	98	0.98	0.2077
8:137792329:A:G	50	100	0.96	0.2565
8:137792587:G:A	50	100	0.92	0.0443
8:137792952:G:A	50	100	0.98	0.2965
8:137793189:G:A	50	100	0.97	0.2226
8:137793518:T:A	50	100	0.93	0.01325
8:137793545:T:C	50	100	1	0.2184
8:137793721:A:G	50	100	0.99	0.2987
8:137793729:T:G	50	100	1	0.2119
8:137793730:C:T	50	100	1	0.2119
8:137794019:G:T	50	100	1	0.2972
8:137794415:C:T	50	100	0.99	0.01235
8:137794563:A:G	50	100	0.83	0.01761
8:137794594:T:C	50	100	1	0.05156
8:137794673:G:A	50	96	0.9	0.1187
8:137795417:T:C	50	98	1	0.2335
8:137795577:C:G	50	100	0.99	0.285
8:137795705:T:C	50	100	0.99	0.01852
8:137795746:A:G	50	100	1	0.05156
8:137795782:C:T	50	100	1	0.05156
8:137795894:A:G	50	100	0.99	0.2191
8:137796001:G:A	50	100	0.99	0.2841
8:137796174:G:T	50	100	1	0.05156
8:137796362:A:G	49	100	1	0.05792
8:137796503:A:G	50	100	0.98	0.2269
8:137796657:T:C	47	100	0.93	0.02233
8:137797055:T:A	50	98	0.9	0.05737
8:137797082:A:G	50	100	0.93	0.0187
8:137797631:G:A	50	98	0.99	0.2585
8:137797669:G:A	50	100	0.94	0.03885
8:137797763:G:A	50	100	0.94	0.03976
8:137798032:G:A	50	98	0.99	0.2202
8:137798253:T:C	50	98	1	0.01289
8:137798260:A:G	50	98	1	0.01289
8:137798671:A:G	50	100	0.67	0.01434
8:137798679:C:A	50	96	0.99	0.2449
8:137798798:C:T	50	98	1	0.02578
8:137798860:G:A	50	98	0.99	0.2838
8:137799111:G:A	50	100	0.99	0.01888
8:137799237:A:G	50	96	0.99	0.2709
8:137799421:A:G	50	100	0.96	0.01834
8:137799588:T:C	50	100	0.8	0.01107
8:137799791:T:C	50	100	1	0.01344
8:137799908:T:C	50	98	0.99	0.2977
8:137799947:A:G	50	98	1	0.02088
8:137800015:A:G	50	98	0.99	0.2451
8:137800065:C:T	50	100	0.82	0.02233
8:137800275:C:G	50	100	0.99	0.297
8:137800542:G:A	50	98	0.99	0.2961
8:137800756:C:T	50	100	1	0.01344
8:137801117:T:G	50	92	0.99	0.2542
8:137801414:A:T	50	92	0.99	0.2756
8:137801470:A:C	50	96	0.99	0.2509
8:137801622:C:T	50	98	0.98	0.02288
8:137801789:C:T	50	98	0.99	0.3039
8:137802336:T:C	50	100	1	0.01344
8:137802434:C:T	50	100	1	0.01089
8:137802487:T:C	50	96	0.99	0.287
8:137802514:G:A	50	100	0.94	0.02251
8:137802728:T:C	50	100	1	0.01797
8:137802784:G:C	50	100	0.97	0.2131
8:137803230:T:C	50	98	1	0.1088
8:137803682:T:C	50	100	1	0.0138
8:137803872:T:G	50	96	0.95	0.2887
8:137804762:T:G	50	96	0.94	0.01652
8:137804991:A:G	50	94	0.97	0.05265
8:137804995:A:G	50	94	0.92	0.05338
8:137804999:A:G	50	96	0.94	0.03631
8:137805007:G:A	50	96	0.95	0.03631
8:137805014:G:A	50	94	0.97	0.0512
8:137805226:A:G	50	92	0.98	0.07643
8:137805361:C:G	47	93.6	0.96	0.4759
8:137805407:T:C	47	95.7	0.96	0.3564
8:137805478:T:C	49	93.9	0.96	0.3391
8:137805896:A:G	50	96	0.96	0.3573
8:137805936:G:A	50	96	0.96	0.3656
8:137806157:G:A	50	100	0.92	0.01452
8:137806257:C:T	50	98	0.98	0.07607
8:137806299:C:T	50	98	0.98	0.07607
8:137806679:T:C	50	100	0.91	0.01434
8:137806764:C:T	50	96	0.98	0.05646
8:137806827:T:C	50	100	0.84	0.03667
8:137806831:T:C	50	98	0.94	0.09568
8:137806850:C:A	50	98	0.98	0.07498
8:137807094:T:A	50	98	0.96	0.05919
8:137807163:A:T	50	100	0.83	0.01888
8:137807280:C:T	50	100	0.97	0.05338
8:137807313:A:C	50	100	0.96	0.01053
8:137807460:G:T	50	98	0.98	0.09114
8:137807595:G:A	50	100	0.93	0.01452
8:137807703:A:T	50	98	0.94	0.02451
8:137807716:A:C	50	98	0.94	0.02451
8:137807854:G:A	50	96	0.94	0.02451
8:137807930:G:A	50	98	0.97	0.05356
8:137808306:T:A	50	100	1	0.4604
8:137808382:C:T	49	81.6	0.8	0.1779
8:137808401:A:G	50	92	0.97	0.4532
8:137808455:A:G	50	98	1	0.02705
8:137808478:T:A	50	98	1	0.02705
8:137808534:C:T	50	100	1	0.02705
8:137808641:T:C	50	100	1	0.02705
8:137808949:G:C	50	100	1	0.02705
8:137809076:T:C	50	100	0.99	0.3615
8:137809217:C:T	50	100	0.98	0.3958
8:137809380:C:T	50	100	1	0.01906
8:137809382:G:T	50	100	0.99	0.3929
8:137809845:C:A	50	100	1	0.02705
8:137810049:A:G	50	100	1	0.02705
8:137810361:A:T	50	100	0.97	0.01779
8:137810555:A:G	50	96	0.99	0.4762
8:137810696:T:C	50	100	0.99	0.04103
8:137810728:C:A	50	100	1	0.01797
8:137811506:C:T	50	96	0.99	0.4628
8:137811828:T:A	50	96	0.99	0.4561
8:137812220:G:T	50	100	1	0.02614
8:137812255:C:T	50	100	0.99	0.04248
8:137812269:C:A	50	100	0.99	0.0325
8:137812394:C:T	50	96	0.99	0.4194
8:137812412:A:C	50	96	0.99	0.4199
8:137812452:G:A	50	100	1	0.04357
8:137812516:A:G	50	100	1	0.06972
8:137812611:T:G	50	100	1	0.04103
8:137812612:C:A	49	100	1	0.01797
8:137812620:C:A	50	92	0.89	0.3177
8:137812627:T:C	50	100	1	0.02614
8:137812663:T:A	50	100	1	0.06173
8:137812781:C:T	50	96	0.98	0.4713
8:137812890:C:G	50	96	0.99	0.4631
8:137812913:G:C	50	100	1	0.01797
8:137813260:T:A	50	100	1	0.04103
8:137813853:G:C	50	100	0.93	0.0285
8:137813897:G:A	50	100	1	0.01961
8:137813961:C:A	50	100	1	0.01271
8:137814080:T:C	50	100	1	0.3584
8:137814520:A:C	49	100	1	0.3698
8:137814820:T:C	50	100	1	0.04067
8:137814860:G:A	50	90	0.98	0.3696
8:137814966:A:G	48	97.9	0.99	0.4964
8:137815211:A:G	50	100	1	0.04085
8:137815307:C:A	50	100	1	0.03286
8:137815573:G:C	50	98	0.97	0.01852
8:137815846:G:A	50	100	0.99	0.0118
8:137815871:C:T	50	100	1	0.4942
8:137815875:T:C	50	100	1	0.04067
8:137815971:C:T	50	98	0.92	0.02469
8:137816087:G:A	50	100	1	0.08115
8:137816321:A:G	50	100	1	0.04067
8:137816548:A:T	50	100	1	0.4944
8:137816573:A:G	50	100	1	0.06736
8:137816712:G:A	50	100	1	0.01816
8:137816797:G:T	50	100	0.99	0.3513
8:137817109:G:A	50	100	0.99	0.3647
8:137817185:C:G	50	100	1	0.06736
8:137817234:C:G	50	100	0.98	0.01707
8:137817306:C:T	50	98	0.99	0.3696
8:137817431:A:C	48	100	0.99	0.4947
8:137817563:G:T	50	100	1	0.4542
8:137817996:A:C	50	100	1	0.01271
8:137818096:T:C	50	100	0.99	0.4949
8:137818657:T:C	50	100	0.98	0.01598
8:137818977:T:C	50	100	0.99	0.4938
8:137819165:A:G	50	100	0.99	0.3655
8:137819414:C:T	50	100	0.99	0.4951
8:137819698:C:T	50	100	0.99	0.3622
8:137820049:C:T	50	100	0.96	0.04012
8:137820239:C:T	50	100	1	0.3711
8:137820470:T:C	50	100	1	0.3711
8:137820680:C:T	50	100	1	0.3709
8:137820694:C:T	50	100	0.99	0.01979
8:137820924:C:T	50	100	1	0.01816
8:137821018:T:A	50	98	0.74	0.01144
8:137821263:C:A	50	96	0.75	0.08642
8:137821268:T:C	50	100	0.96	0.04375
8:137821274:T:C	50	100	1	0.3707
8:137821314:G:A	50	100	1	0.02633
8:137821331:A:T	50	100	1	0.02633
8:137821332:G:A	50	100	1	0.02633
8:137821426:G:A	50	100	0.99	0.498
8:137821948:T:C	50	100	0.98	0.0256
8:137822172:T:G	50	100	0.99	0.3646
8:137822522:C:T	50	100	0.99	0.3742
8:137822578:A:G	50	100	1	0.3718
8:137823440:T:A	50	98	0.9	0.02887
8:137823776:G:T	50	100	0.98	0.07317
8:137824126:A:T	50	100	0.98	0.08406
8:137824676:G:T	50	100	1	0.01797
8:137824720:G:C	50	100	0.99	0.4808
8:137825114:G:T	50	100	1	0.4869
8:137825142:C:T	50	100	0.98	0.08515
8:137825143:G:A	50	100	1	0.01144
8:137825292:C:T	50	100	0.99	0.01071
8:137825432:C:G	50	100	1	0.02814
8:137825494:C:T	50	100	1	0.01107
8:137825531:A:G	50	100	1	0.01107
8:137825564:T:C	50	100	1	0.01107
8:137825574:G:A	50	100	1	0.01107
8:137825583:T:C	50	100	1	0.01126
8:137825631:T:G	50	100	1	0.02778
8:137825903:C:A	50	100	0.99	0.4878
8:137826136:G:A	50	100	1	0.3896
8:137826140:G:A	50	100	1	0.02269
8:137826354:T:C	50	100	0.99	0.3709
8:137826699:C:T	50	100	0.99	0.1124
8:137827322:G:A	50	98	0.96	0.05792
8:137827380:T:C	50	98	0.99	0.1712
8:137827542:C:T	50	100	1	0.01797
8:137827546:C:G	50	98	0.84	0.01452
8:137827623:C:A	50	96	0.9	0.2538
8:137827629:C:T	50	96	0.93	0.3867
8:137827650:C:A	50	98	0.87	0.155
8:137827677:G:T	49	98	0.97	0.1365
8:137827687:C:A	50	98	0.93	0.02705
8:137827730:G:A	50	80	0.78	0.02832
8:137828104:C:T	50	98	1	0.01017
8:137828627:C:T	50	100	1	0.3885
8:137828894:C:T	50	100	0.91	0.03776
8:137828895:G:A	50	100	0.98	0.01126
8:137828966:G:A	50	98	0.99	0.3747
8:137829186:A:C	50	100	1	0.01089
8:137829423:G:T	50	100	1	0.388
8:137829464:C:T	50	100	0.99	0.09477
8:137829486:G:A	50	100	0.97	0.01725
8:137829523:T:C	49	98	0.88	0.02941
8:137829606:A:G	50	98	1	0.4682
8:137829865:G:A	50	98	1	0.07625
8:137829873:T:A	50	100	1	0.01852
8:137829963:A:G	50	100	0.94	0.01797
8:137830076:T:C	50	100	0.93	0.03086
8:137830135:G:A	50	100	1	0.01471
8:137830253:G:A	50	100	0.99	0.09459
8:137830349:G:A	50	100	1	0.01053
8:137830374:A:T	50	100	1	0.4183
8:137830449:G:A	50	98	1	0.3775
8:137830572:A:C	50	98	1	0.3756
8:137830760:G:A	50	98	1	0.3775
8:137830982:G:A	50	100	1	0.4183
8:137831062:C:G	50	98	1	0.1954
8:137831065:A:G	50	100	0.98	0.02378
8:137831455:A:G	50	98	1	0.3595
8:137831462:G:A	50	100	1	0.4183
8:137831479:C:G	50	98	1	0.205
8:137831795:A:G	50	98	1	0.4268
8:137831830:G:A	50	100	1	0.01471
8:137831973:A:C	50	100	1	0.4268
8:137832181:T:C	50	100	1	0.01471
8:137832217:C:T	50	100	1	0.2549
8:137832426:A:G	50	100	1	0.0158
8:137832428:A:G	50	98	1	0.3773
8:137832595:T:A	50	100	1	0.4023
8:137832620:C:T	50	98	1	0.2053
8:137833034:T:C	50	100	1	0.03667
8:137833133:G:A	50	98	1	0.1992
8:137833848:T:C	50	98	0.98	0.3775
8:137834068:A:G	50	98	1	0.2257
8:137834242:C:A	50	100	1	0.01071
8:137834282:A:G	50	98	1	0.2222
8:137834634:T:C	50	100	0.93	0.01471
8:137834815:T:C	50	100	1	0.01797
8:137835810:C:G	50	96	0.99	0.3893
8:137836239:C:A	50	100	1	0.01816
8:137836301:T:A	50	98	0.98	0.197
8:137836852:C:G	49	100	1	0.01471
8:137836923:G:C	50	98	0.99	0.2262
8:137837230:T:G	50	98	1	0.3842
8:137837281:A:G	50	98	0.98	0.3844
8:137837332:C:T	50	100	1	0.01089
8:137837862:A:G	50	98	0.99	0.2404
8:137838004:C:G	50	98	0.99	0.2097
8:137838048:G:A	50	98	0.99	0.2095
8:137838216:C:T	50	98	1	0.2095
8:137838590:A:C	50	100	1	0.3889
8:137838629:A:T	49	98	1	0.1984
8:137838736:C:T	50	100	1	0.0207
8:137838947:T:C	50	100	1	0.01107
8:137839313:T:G	50	100	1	0.3891
8:137839369:A:C	50	100	0.82	0.01107
8:137839526:T:A	50	100	1	0.02487
8:137839612:G:A	50	100	1	0.3891
8:137839822:G:C	50	98	1	0.3762
8:137840077:G:A	50	98	0.99	0.3457
8:137840242:C:T	50	96	0.94	0.1605
8:137841192:C:T	50	98	0.96	0.06064
8:137841386:A:G	50	100	0.99	0.01107
8:137841497:A:G	50	100	0.98	0.1077
8:137841542:A:T	50	100	0.98	0.3152
8:137841662:C:T	50	98	0.95	0.2286
8:137842868:A:G	50	100	0.98	0.1325
8:137843251:G:C	50	100	0.99	0.4321
8:137843282:C:T	50	98	0.98	0.4588
8:137843593:G:A	50	100	0.99	0.2961
8:137843659:G:A	50	100	0.98	0.1247
8:137843740:A:G	50	100	0.98	0.4341
8:137844080:C:T	50	100	0.97	0.07771
8:137844139:G:A	50	100	0.93	0.0187
8:137844202:G:A	50	100	1	0.01852
8:137844708:G:A	50	100	0.99	0.2876
8:137845134:G:C	50	100	0.98	0.1621
8:137845135:T:C	50	100	1	0.01852
8:137845202:G:A	50	100	1	0.01852
8:137845487:T:C	50	100	0.99	0.406
8:137845488:G:A	50	100	0.91	0.01924
8:137845970:G:A	50	100	0.98	0.07607
8:137846150:A:G	50	98	0.99	0.01089
8:137847170:C:T	50	100	0.96	0.0443
8:137847610:C:T	50	100	0.98	0.01979
8:137847706:G:A	50	100	0.98	0.07516
8:137847807:C:T	50	100	1	0.03667
8:137848141:A:G	50	100	1	0.03667
8:137848709:G:A	50	100	0.97	0.01162
8:137848768:C:T	50	100	1	0.01834
8:137849024:C:G	50	100	0.98	0.0906
8:137849044:G:A	50	100	1	0.2796
8:137849134:G:T	50	100	0.98	0.08025
8:137849211:A:C	50	100	0.99	0.3854
8:137849263:C:G	50	100	0.99	0.3756
8:137849271:G:C	50	100	0.99	0.01035
8:137849372:A:G	50	100	1	0.2847
8:137849714:C:T	50	100	1	0.433
8:137850052:C:T	50	100	0.99	0.3791
8:137850262:A:C	50	100	1	0.4083
8:137850298:G:A	50	100	0.92	0.01943
8:137850895:T:C	50	100	1	0.2794
8:137851114:T:C	50	100	1	0.4328
8:137851559:T:C	50	100	1	0.1378
8:137851633:A:C	50	100	1	0.3851
8:137851653:C:T	50	100	1	0.1378
8:137851799:C:T	50	100	1	0.4047
8:137851853:C:T	50	100	1	0.4328
8:137852138:C:T	50	100	0.98	0.08315
8:137852896:C:T	50	100	1	0.01834
8:137852964:A:G	50	100	0.99	0.2794
8:137852977:T:G	50	100	1	0.4764
8:137853093:C:T	50	100	1	0.4764
8:137853300:C:T	50	100	0.94	0.02342
8:137853313:G:A	50	100	1	0.1438
8:137853776:G:A	50	100	1	0.0187
8:137853848:T:C	50	100	1	0.4762
8:137854024:T:C	50	100	1	0.1438
8:137854228:C:T	50	100	1	0.03649
8:137854237:A:G	50	100	1	0.3794
8:137854253:C:T	50	100	0.99	0.2696
8:137854752:G:A	50	100	1	0.4739
8:137854944:G:A	50	100	0.99	0.1438
8:137855062:A:T	50	100	0.99	0.1345
8:137855120:A:C	50	100	0.99	0.1344
8:137855254:C:A	50	100	0.99	0.4421
8:137855693:A:G	50	100	0.99	0.2958
8:137855877:C:T	50	100	0.98	0.07825
8:137855898:A:T	50	100	0.99	0.1436
8:137855941:C:A	50	100	0.99	0.1436
8:137856109:T:C	50	100	1	0.03649
8:137856143:A:G	50	100	0.99	0.1436
8:137856145:G:T	50	100	0.99	0.1436
8:137856295:C:A	50	100	1	0.1436
8:137856449:T:C	50	100	1	0.1436
8:137856652:C:T	50	98	1	0.4748
8:137856675:C:T	50	100	1	0.1436
8:137857340:C:G	50	96	0.9	0.1051
8:137857422:A:G	50	100	1	0.1374
8:137857624:A:G	50	100	1	0.4811
8:137858145:G:A	50	98	0.98	0.08297
8:137858162:C:T	50	100	1	0.1374
8:137858227:C:T	50	100	1	0.1374
8:137858228:T:G	50	100	1	0.1374
8:137858342:G:A	50	100	0.93	0.01543
8:137858532:C:T	50	100	1	0.128
8:137858628:C:G	50	100	0.99	0.3591
8:137858643:T:G	50	100	1	0.1376
8:137858687:T:A	50	100	1	0.1376
8:137858822:T:A	50	100	0.94	0.01888
8:137858849:A:C	50	100	0.98	0.179
8:137859086:C:A	50	100	1	0.1374
8:137859149:A:G	50	100	1	0.01035
8:137859170:A:G	50	100	1	0.1374
8:137859276:A:T	49	91.8	0.99	0.1369
8:137859679:T:C	50	100	1	0.1374
8:137859741:T:C	50	100	0.98	0.1374
8:137859768:G:A	50	100	1	0.01816
8:137860140:C:G	50	100	0.99	0.08569
8:137860385:C:T	50	100	1	0.1374
8:137860400:C:T	50	100	1	0.4784
8:137860505:T:C	50	100	1	0.3836
8:137860523:C:T	50	100	1	0.1376
8:137860767:G:A	50	100	0.97	0.03722
8:137860817:T:C	50	100	1	0.1374
8:137860869:G:C	50	100	1	0.1374
8:137860970:G:C	50	100	1	0.478
8:137860998:C:T	50	100	1	0.1374
8:137861009:A:G	50	100	1	0.1374
8:137861041:C:T	50	100	1	0.1374
8:137861266:T:C	50	100	1	0.1374
8:137861521:C:G	50	100	1	0.1373
8:137861565:A:G	50	100	1	0.4365
8:137861733:G:C	50	100	1	0.1374
8:137861779:T:G	50	100	1	0.03649
8:137861808:C:A	50	100	1	0.128
8:137861890:C:G	50	100	1	0.1374
8:137862239:C:A	50	100	1	0.1373
8:137862250:A:C	50	100	0.99	0.09023
8:137862409:T:G	50	100	1	0.1373
8:137862462:T:G	50	100	1	0.1373
8:137862488:G:A	50	100	1	0.1373
8:137862508:G:A	50	98	0.99	0.08588
8:137862531:G:A	50	100	1	0.1374
8:137862831:A:G	50	98	1	0.1373
8:137862917:T:C	50	100	0.98	0.08406
8:137862967:C:T	50	100	1	0.1278
8:137863020:C:T	50	100	1	0.1278
8:137863088:C:A	50	100	1	0.01035
8:137863256:T:C	50	96	1	0.4902
8:137863449:C:A	50	100	1	0.1247
8:137863509:G:A	50	100	1	0.1273
8:137863711:G:A	50	100	1	0.01834
8:137864385:C:A	50	98	0.99	0.3651
8:137864387:C:T	50	100	0.99	0.427
8:137864741:T:C	50	100	0.99	0.2484
8:137864912:G:A	50	98	0.99	0.1385
8:137865028:G:A	50	98	0.99	0.2484
8:137865382:T:C	50	100	0.82	0.01307
8:137865501:G:C	50	100	0.99	0.2485
8:137865591:T:C	50	98	0.99	0.2384
8:137866024:G:A	50	100	1	0.01017
8:137866248:T:G	50	100	1	0.4121
8:137866783:T:G	50	96	0.99	0.22
8:137867159:A:C	50	100	0.99	0.2233
8:137867215:C:T	50	100	0.99	0.1427
8:137867241:C:G	50	100	0.99	0.2484
8:137867524:G:A	50	100	0.99	0.116
8:137867635:C:A	50	100	0.99	0.1053
8:137867654:C:T	50	98	0.99	0.2485
8:137868329:C:G	50	100	0.99	0.2382
8:137868488:T:C	50	100	0.98	0.2676
8:137868510:C:A	50	100	0.99	0.1387
8:137868892:C:T	50	98	0.99	0.1434
8:137868991:A:G	50	100	1	0.1162
8:137869047:A:C	50	98	0.98	0.2337
8:137869049:T:C	50	98	0.99	0.2335
8:137869050:A:C	50	98	0.99	0.2335
8:137869151:C:A	50	98	0.98	0.2335
8:137869196:G:T	50	98	0.98	0.2335
8:137869307:T:A	50	100	1	0.01017
8:137869317:C:T	50	96	0.99	0.1333
8:137869685:G:A	50	98	1	0.1434
8:137869864:T:C	50	98	1	0.1416
8:137869961:G:A	50	100	1	0.1162
8:137870063:T:C	50	100	1	0.01834
8:137870204:C:T	50	100	0.94	0.01979
8:137870405:C:T	50	100	0.92	0.01997
8:137870406:G:A	50	98	1	0.4691
8:137870884:G:T	50	100	1	0.01017
8:137870889:G:A	50	100	1	0.1164
8:137870903:T:C	50	98	1	0.1333
8:137870935:G:A	50	98	1	0.26
8:137871229:G:A	50	98	1	0.1436
8:137871350:G:A	50	100	1	0.1162
8:137871561:T:C	50	100	1	0.01017
8:137872131:C:G	50	100	1	0.47
8:137872189:A:G	50	98	0.71	0.02796
8:137872192:T:C	50	100	1	0.2611
8:137872540:T:C	50	100	1	0.1534
8:137872815:T:C	50	98	1	0.1325
8:137873203:A:G	50	100	1	0.09513
8:137873561:C:G	50	100	1	0.3233
8:137873700:G:A	50	100	1	0.3233
8:137873833:A:T	50	100	1	0.116
8:137873912:T:C	50	100	1	0.1432
8:137873989:G:A	50	100	0.96	0.03159
8:137874140:C:T	50	100	1	0.2066
8:137874366:C:T	50	100	1	0.2068
8:137874439:G:C	50	98	1	0.4686
8:137874581:A:G	50	100	1	0.1158
8:137874784:C:A	50	100	1	0.2068
8:137875044:T:C	50	100	1	0.207
8:137875153:T:C	50	100	1	0.116
8:137875188:T:C	50	100	1	0.4699
8:137875337:T:C	50	100	1	0.116
8:137875517:T:C	50	100	1	0.01834
8:137875775:G:A	50	100	1	0.01761
8:137876974:A:C	50	100	1	0.01834
8:137877349:T:C	50	100	0.98	0.02469
8:137877486:T:C	50	100	1	0.144
8:137877795:G:A	50	100	1	0.2077
8:137878257:C:T	50	100	1	0.2077
8:137878496:T:C	50	100	1	0.1151
8:137878520:A:G	50	100	1	0.4809
8:137878834:A:G	50	100	1	0.01434
8:137878891:A:C	50	100	0.97	0.01997
8:137879066:A:T	50	98	1	0.3373
8:137879323:T:C	50	100	1	0.01816
8:137879358:C:T	50	100	1	0.1053
8:137879562:A:G	50	100	1	0.1048
8:137879656:C:T	50	100	0.99	0.05937
8:137879735:A:C	50	100	1	0.2081
8:137880138:C:T	50	100	1	0.2082
8:137880148:G:A	50	100	0.98	0.1089
8:137880353:C:T	50	100	1	0.1053
8:137880365:A:C	50	100	0.94	0.01961
8:137880823:C:T	50	100	1	0.2079
8:137880984:C:A	50	100	1	0.01017
8:137881172:C:G	50	100	1	0.2077
8:137881234:C:T	50	100	0.99	0.04412
8:137881244:A:G	50	100	1	0.4593
8:137881277:T:C	50	100	1	0.2081
8:137881787:A:G	50	98	1	0.1287
8:137881811:T:C	50	100	0.92	0.02215
8:137881827:T:A	50	100	1	0.01017
8:137882102:G:C	50	100	1	0.0167
8:137882233:C:G	50	100	0.97	0.04503
8:137882574:C:T	50	100	0.93	0.01961
8:137882626:G:A	50	100	1	0.2077
8:137882958:G:A	50	100	1	0.4717
8:137883080:G:C	50	100	1	0.1089
8:137883486:C:G	50	98	1	0.1287
8:137883736:C:G	50	98	1	0.1225
8:137884020:T:C	50	98	1	0.1287
8:137884091:G:C	50	100	1	0.0167
8:137884191:T:C	50	98	0.99	0.1351
8:137884211:A:C	50	100	0.95	0.06209
8:137884236:C:T	50	100	1	0.01017
8:137884453:G:A	50	98	1	0.1278
8:137885287:C:A	50	100	1	0.1082
8:137885650:G:A	50	100	1	0.1443
8:137885699:C:T	50	100	0.92	0.01924
8:137885833:G:A	50	100	0.96	0.01053
8:137885951:T:G	50	98	0.93	0.01598
8:137885994:G:A	50	98	0.93	0.01598
8:137886166:C:G	50	100	1	0.0167
8:137886452:G:A	50	100	1	0.01017
8:137886581:C:T	50	100	1	0.03776
8:137887420:C:T	50	98	0.97	0.1698
8:137887421:G:A	50	98	0.83	0.01126
8:137887431:G:A	50	98	0.99	0.1156
8:137887460:C:T	49	100	0.99	0.1095
8:137887492:G:A	50	100	1	0.03413
8:137887516:A:T	50	98	0.98	0.02033
8:137887805:T:C	50	100	1	0.03413
8:137888324:C:T	50	100	0.99	0.1855
8:137888517:G:A	50	100	0.97	0.03214
8:137888602:T:C	50	100	0.99	0.0443
8:137888651:G:A	50	98	1	0.3083
8:137888830:T:C	50	98	1	0.3083
8:137888866:G:A	50	100	1	0.03413
8:137888941:G:A	50	100	0.97	0.03976
8:137889156:T:C	50	100	0.99	0.1458
8:137889209:T:G	50	100	1	0.01017
8:137889380:G:A	50	100	1	0.0167
8:137889879:T:C	50	96	0.99	0.1225
8:137889972:C:T	50	98	1	0.03014
8:137889976:T:C	50	100	1	0.1405
8:137890226:C:G	50	100	0.94	0.02469
8:137890521:T:C	50	98	1	0.1398
8:137890838:G:T	50	100	1	0.1042
8:137890860:C:A	50	100	1	0.0167
8:137891104:T:C	50	100	0.99	0.3008
8:137891389:T:C	50	100	1	0.03123
8:137891699:G:T	50	100	1	0.03123
8:137891830:T:A	50	100	1	0.01035
8:137891838:C:G	50	100	1	0.03123
8:137891988:C:T	50	100	1	0.03123
8:137892004:T:C	50	100	1	0.03123
8:137892011:C:A	50	100	1	0.03123
8:137892135:G:A	50	100	1	0.03123
8:137892329:G:A	50	98	1	0.1774
8:137892636:C:A	50	100	1	0.03123
8:137892659:A:C	50	100	1	0.03123
8:137892724:C:G	50	100	1	0.03123
8:137892933:T:C	50	100	1	0.03123
8:137893020:G:A	50	100	1	0.03123
8:137893053:A:G	50	100	0.99	0.3054
8:137893054:T:C	50	100	1	0.03123
8:137893100:G:A	50	100	1	0.03123
8:137893223:A:G	50	100	1	0.03123
8:137893314:G:C	50	100	1	0.01035
8:137893347:G:T	50	100	1	0.03177
8:137893377:T:C	50	100	1	0.03123
8:137893426:C:A	50	100	1	0.01035
8:137893433:G:A	50	100	1	0.03195
8:137893454:G:A	50	100	1	0.03123
8:137893527:C:T	50	100	1	0.03123
8:137893600:G:A	50	100	1	0.03123
8:137893729:A:G	50	98	1	0.03123
8:137893778:C:A	50	100	1	0.03159
8:137893870:T:C	50	100	1	0.03123
8:137893900:G:T	50	98	1	0.1768
8:137894010:C:A	50	100	1	0.03123
8:137894064:A:T	50	100	1	0.1093
8:137894068:T:A	50	100	1	0.03123
8:137894098:A:G	50	100	1	0.03105
8:137894141:A:T	50	98	1	0.03105
8:137894171:A:G	50	98	1	0.03105
8:137894183:T:A	50	98	1	0.03105
8:137894218:G:C	50	100	1	0.03105
8:137894366:T:C	50	100	1	0.03105
8:137894523:C:A	50	100	1	0.03105
8:137894658:A:C	50	100	1	0.03105
8:137894684:C:T	50	100	1	0.03105
8:137894719:C:T	50	100	1	0.03123
8:137894824:A:G	50	100	1	0.01017
8:137894841:A:G	50	100	1	0.03105
8:137895114:G:A	50	100	1	0.03105
8:137895118:G:T	50	100	1	0.03105
8:137895135:G:A	50	100	1	0.0158
8:137895451:A:T	50	100	1	0.03105
8:137895932:A:C	50	98	1	0.02977
8:137895935:A:C	50	98	1	0.02977
8:137895997:G:A	50	100	0.99	0.03068
8:137896283:G:T	50	100	1	0.1093
8:137896333:G:C	50	100	1	0.03105
8:137896357:T:C	50	100	1	0.03105
8:137896375:G:A	50	100	1	0.03105
8:137896460:C:A	50	100	1	0.03105
8:137896487:T:C	50	100	1	0.03105
8:137896672:C:T	50	100	1	0.03105
8:137897006:C:T	49	100	0.81	0.0216
8:137897039:G:A	48	100	0.99	0.1097
8:137897214:A:C	50	98	0.96	0.3121
8:137897351:C:A	50	100	1	0.01325
8:137897476:T:C	50	100	1	0.447
8:137897516:G:A	50	100	1	0.02923
8:137897603:G:A	50	98	1	0.0305
8:137897840:T:C	50	100	0.97	0.1467
8:137897844:T:C	50	100	0.97	0.2997
8:137897906:G:A	50	100	1	0.449
8:137897937:C:T	50	100	0.97	0.02088
8:137898308:T:A	50	100	1	0.2727
8:137898387:T:C	50	96	1	0.1819
8:137898449:G:A	50	100	1	0.2727
8:137898454:G:C	50	100	1	0.2736
8:137898463:T:C	50	98	1	0.1251
8:137898492:G:A	50	100	1	0.02142
8:137898510:C:A	50	100	1	0.2727
8:137898518:A:G	50	98	1	0.1251
8:137899041:T:G	50	100	1	0.2549
8:137899110:C:T	50	100	1	0.2551
8:137899151:G:C	50	100	1	0.2551
8:137899365:T:C	50	100	1	0.2551
8:137899412:C:A	50	100	1	0.2551
8:137899437:A:G	50	100	1	0.2551
8:137899455:G:C	50	100	1	0.1178
8:137899540:T:C	50	100	0.99	0.1418
8:137899653:T:A	50	100	1	0.1865
8:137899703:A:G	50	100	0.95	0.01852
8:137899711:C:T	50	100	1	0.2549
8:137899756:G:A	50	100	1	0.2549
8:137899794:T:C	50	98	1	0.2549
8:137899814:G:A	50	98	0.98	0.1354
8:137899948:C:T	50	100	1	0.2549
8:137899956:A:G	50	98	1	0.2529
8:137900077:G:A	50	100	1	0.2556
8:137900165:T:G	50	100	1	0.2551
8:137900166:T:C	50	100	1	0.2564
8:137900306:A:G	50	100	1	0.2549
8:137900481:G:A	50	100	1	0.2549
8:137900754:G:A	50	100	1	0.2237
8:137900996:A:T	50	100	1	0.1176
8:137901315:G:A	49	89.8	1	0.3611
8:137901341:C:T	48	93.8	1	0.2239
8:137901415:G:A	50	100	1	0.2237
8:137901425:C:A	50	100	1	0.2237
8:137901448:T:C	50	98	1	0.2253
8:137901478:G:A	50	98	1	0.2239
8:137901537:C:T	50	100	1	0.2237
8:137901567:C:G	50	100	1	0.2237
8:137901786:C:T	50	100	1	0.2237
8:137901829:C:T	50	100	0.99	0.1258
8:137901966:T:A	50	100	1	0.2239
8:137901975:T:A	50	100	1	0.03558
8:137902131:A:G	50	100	1	0.2239
8:137902182:C:G	50	98	1	0.1351
8:137902503:A:T	50	100	1	0.1819
8:137902631:G:A	50	100	1	0.1146
8:137902808:C:T	50	100	0.99	0.1369
8:137902854:C:A	50	100	1	0.4962
8:137902893:C:T	50	98	0.98	0.02215
8:137903088:C:T	50	100	1	0.1369
8:137903365:C:T	50	100	1	0.1369
8:137903422:C:T	50	100	0.98	0.1848
8:137903423:G:A	50	100	1	0.0167
8:137903475:G:A	50	100	1	0.1371
8:137903783:T:C	50	100	0.96	0.02669
8:137904095:G:A	50	100	1	0.1325
8:137904202:G:T	50	100	1	0.1325
8:137904220:G:C	50	100	1	0.1325
8:137904542:A:T	50	100	1	0.1325
8:137904766:A:G	50	100	0.99	0.356
8:137904890:C:T	50	100	1	0.1325
8:137905001:G:T	50	100	0.95	0.1708
8:137905038:C:G	50	100	1	0.1325
8:137905072:A:T	50	100	1	0.1325
8:137905293:G:A	50	100	1	0.1369
8:137905307:C:T	50	100	1	0.1371
8:137905398:G:C	50	100	1	0.1369
8:137905624:G:T	50	100	1	0.1287
8:137905669:A:G	50	98	1	0.0207
8:137905699:G:C	50	98	1	0.0167
8:137906057:G:A	50	100	1	0.1369
8:137906110:C:T	50	100	1	0.1369
8:137906255:C:T	50	100	1	0.1369
8:137906622:T:C	50	100	1	0.1369
8:137906635:T:G	50	100	1	0.1369
8:137906702:C:T	50	100	0.99	0.1376
8:137906809:C:T	50	100	0.99	0.1808
8:137907082:T:C	50	100	1	0.1369
8:137907231:G:A	50	100	1	0.1369
8:137907291:G:A	50	100	1	0.03558
8:137907458:G:A	50	100	1	0.1369
8:137907514:G:A	50	100	0.99	0.1808
8:137907756:C:T	50	100	1	0.476
8:137907835:A:C	50	100	1	0.1353
8:137907985:C:T	50	100	1	0.1353
8:137908329:T:A	50	100	1	0.1353
8:137908622:T:C	50	100	1	0.3164
8:137908626:A:G	50	100	1	0.181
8:137908839:T:C	50	100	1	0.3244
8:137908841:C:T	50	100	1	0.3159
8:137908862:C:A	50	100	0.99	0.0167
8:137909217:G:C	50	100	0.99	0.3174
8:137909249:C:T	50	100	0.96	0.02052
8:137909551:T:C	50	100	1	0.1171
8:137909621:C:T	50	100	0.98	0.1171
8:137909931:C:T	50	100	1	0.1814
8:137910004:T:C	50	100	1	0.3154
8:137910111:C:T	50	100	0.96	0.0345
8:137910120:T:C	50	100	0.97	0.01961
8:137910262:G:A	50	100	1	0.1135
8:137910461:C:A	50	100	0.98	0.2749
8:137910864:G:A	50	100	0.99	0.09641
8:137910903:T:C	49	100	1	0.3154
8:137911274:T:C	50	100	1	0.3154
8:137912400:G:A	50	100	1	0.1338
8:137912415:C:T	50	100	1	0.0207
8:137912490:A:G	50	100	1	0.1142
8:137912530:T:C	50	100	0.99	0.1405
8:137912752:A:C	50	100	1	0.1138
8:137913509:A:G	50	100	1	0.476
8:137913572:A:G	50	100	1	0.3602
8:137914098:C:T	50	98	1	0.3609
8:137914717:G:C	50	100	0.97	0.01398
8:137914827:A:G	50	98	1	0.4766
8:137914938:C:T	50	94	1	0.1875
8:137915152:G:T	50	98	1	0.3099
8:137915437:C:T	50	98	0.99	0.3094
8:137916031:C:T	50	98	0.97	0.3253
8:137916038:A:C	50	98	1	0.3094
8:137916167:G:A	50	98	1	0.3112
8:137916468:A:T	50	98	1	0.3094
8:137916711:C:A	50	96	1	0.48
8:137916922:T:C	49	95.9	1	0.3083
8:137916929:G:A	50	100	0.93	0.02215
8:137917258:T:C	50	98	1	0.3079
8:137917610:C:T	50	100	0.99	0.01707
8:137917665:A:G	50	96	0.99	0.1723
8:137917763:T:C	50	96	0.99	0.1723
8:137917806:C:T	50	98	0.99	0.264
8:137917907:T:C	50	100	0.93	0.01452
8:137917931:C:T	50	96	0.99	0.1721
8:137917991:C:G	50	96	0.99	0.1721
8:137918032:G:A	50	96	0.99	0.1721
8:137918385:G:A	49	81.6	0.98	0.1325
8:137918386:A:G	48	81.2	0.98	0.1322
8:137918536:G:A	50	96	0.98	0.1692
8:137918544:C:T	50	96	0.98	0.1698
8:137918678:G:A	50	96	0.97	0.1701
8:137918964:C:T	50	100	0.95	0.08388
8:137919002:A:G	50	98	0.8	0.1216
8:137919289:T:C	50	100	0.96	0.01707
8:137919323:C:T	50	96	0.89	0.1808
8:137919324:C:A	50	96	0.88	0.1801
8:137919331:C:T	50	96	0.89	0.1866
8:137919359:C:T	50	96	0.89	0.1857
8:137919870:T:C	50	98	0.95	0.2553
8:137919880:C:T	50	96	0.94	0.25
8:137919933:T:C	50	92	0.96	0.3335
8:137920047:A:G	50	90	0.97	0.3422
8:137920186:A:G	50	100	0.91	0.06227
8:137920241:C:T	50	96	0.97	0.2462
8:137920917:T:C	50	98	1	0.0463
8:137920923:C:T	50	92	0.98	0.3143
8:137921311:G:C	50	92	0.98	0.3223
8:137921697:A:G	50	98	0.9	0.05955
8:137921871:C:A	50	96	0.98	0.2574
8:137922342:C:T	50	96	0.99	0.284
8:137922490:A:G	50	90	0.98	0.3201
8:137922509:T:C	50	100	0.98	0.08751
8:137922569:A:G	50	96	0.99	0.2918
8:137922591:T:A	50	100	1	0.04611
8:137922675:T:A	50	100	0.94	0.01707
8:137923240:G:A	50	96	0.98	0.2803
8:137923359:A:G	50	96	0.98	0.2571
8:137923457:A:T	50	90	0.98	0.3246
8:137923706:C:T	50	100	0.94	0.01707
8:137924061:A:G	50	100	1	0.04466
8:137924222:G:A	50	100	0.94	0.01707
8:137924249:T:C	50	98	0.99	0.2919
8:137924396:T:C	50	100	0.9	0.01289
8:137924444:G:A	50	98	0.93	0.09858
8:137924582:C:G	50	100	1	0.04611
8:137924595:T:C	50	100	0.93	0.01779
8:137924621:G:A	50	98	0.94	0.01707
8:137924738:C:T	50	100	0.94	0.01707
8:137924799:C:T	50	98	0.99	0.01271
8:137924866:G:A	50	92	0.98	0.3146
8:137925087:T:C	50	96	0.98	0.2571
8:137925141:T:G	50	100	0.99	0.08769
8:137925509:C:T	50	98	0.98	0.3912
8:137925571:C:T	50	98	1	0.05828
8:137925696:G:A	50	98	1	0.05846
8:137926394:T:A	50	98	0.99	0.01289
8:137926963:C:T	50	98	0.98	0.3175
8:137927165:C:T	50	100	0.98	0.2729
8:137927751:A:C	50	100	0.98	0.03123
8:137928089:T:G	50	100	0.96	0.06572
8:137928808:T:G	50	98	0.99	0.4532
8:137929342:A:G	50	98	0.98	0.03649
8:137929590:C:T	50	98	1	0.01017
8:137930038:T:C	50	98	0.99	0.03649
8:137930095:A:C	50	100	0.99	0.1828
8:137930152:A:C	50	100	0.98	0.1294
8:137930366:A:C	50	100	0.98	0.1293
8:137930614:G:T	50	100	0.83	0.01198
8:137930640:C:G	50	100	0.97	0.06609
8:137930670:C:A	50	100	0.98	0.2574
8:137930776:T:C	50	100	0.98	0.3842
8:137931211:C:T	50	100	0.97	0.06609
8:137931255:C:T	50	98	1	0.01271
8:137932013:A:C	50	98	0.98	0.0345
8:137932230:G:A	50	98	0.98	0.03794
8:137932291:T:C	50	100	0.98	0.1309
8:137932706:C:T	50	100	0.98	0.3226
8:137936160:T:C	50	100	0.96	0.01398
8:137936499:G:T	50	96	0.92	0.03395
8:137936818:T:C	50	100	1	0.03486
8:137936854:C:A	50	100	0.83	0.01198
8:137936961:C:T	50	100	0.97	0.06427
8:137936994:A:G	50	100	0.98	0.279
8:137937578:G:A	50	100	0.98	0.06191
8:137937948:C:A	50	100	0.98	0.2856
8:137938113:C:T	50	100	1	0.01924
8:137938943:T:C	50	100	0.97	0.01779
8:137939375:G:T	50	100	0.98	0.05247
8:137939552:G:C	50	100	0.89	0.01216
8:137939554:T:A	50	98	0.98	0.2747
8:137940377:G:A	50	100	1	0.03486
8:137940461:A:G	50	100	0.98	0.2714
8:137940543:C:T	50	100	1	0.0305
8:137940791:G:A	50	100	0.98	0.27
8:137941476:T:C	50	100	0.99	0.13
8:137942129:C:T	50	100	0.98	0.01489
8:137942130:T:G	50	100	0.97	0.01707
8:137943507:G:A	50	100	0.99	0.4163
8:137943602:T:C	50	100	1	0.01924
8:137944129:C:T	50	100	1	0.01398
8:137944130:C:G	50	100	0.94	0.02633
8:137944542:G:A	50	96	0.92	0.03395
8:137944570:G:A	50	100	0.96	0.04648
8:137944591:T:C	50	100	0.97	0.06391
8:137945017:T:C	50	98	0.73	0.01089
8:137945105:G:A	50	100	0.96	0.01561
8:137945506:T:G	50	100	1	0.01198
8:137945530:C:G	50	100	0.96	0.04648
8:137945911:G:A	50	100	1	0.02505
8:137946359:T:C	50	100	1	0.02233
8:137946554:T:C	50	100	1	0.03141
8:137946831:T:C	50	100	0.98	0.2671
8:137946884:G:A	50	100	0.97	0.01489
8:137947004:C:G	50	100	0.98	0.2682
8:137947313:A:G	50	100	0.97	0.01489
8:137947455:T:A	50	100	1	0.02233
8:137948168:G:A	50	100	1	0.01198
8:137948713:T:C	50	94	0.93	0.1305
8:137948844:C:T	50	100	0.97	0.01489
8:137949181:G:A	50	100	1	0.02233
8:137949914:A:C	50	100	0.98	0.05574
8:137950090:C:T	50	100	1	0.01489
8:137950490:A:G	50	100	0.99	0.2796
8:137950856:C:A	50	100	0.97	0.01489
8:137950863:C:T	50	96	0.98	0.3656
8:137951629:A:G	50	100	0.96	0.01561
8:137951764:C:A	50	100	0.99	0.2671
8:137952609:A:G	50	100	0.99	0.4237
8:137952969:C:T	50	100	0.98	0.2669
8:137953042:G:A	50	100	0.97	0.01906
8:137953335:C:T	50	98	0.99	0.3909
8:137953683:G:A	50	100	1	0.03159
8:137953933:A:G	50	100	0.98	0.05138
8:137954176:C:T	50	100	0.98	0.04666
8:137955512:G:C	50	98	0.99	0.2807
8:137955560:A:G	50	96	0.99	0.4043
8:137956053:C:T	50	100	1	0.1233
8:137956123:C:A	50	100	0.99	0.01507
8:137956385:G:A	50	100	0.93	0.01452
8:137956483:G:A	50	100	0.98	0.01416
8:137957524:T:C	50	98	0.98	0.2803
8:137957582:A:G	50	98	0.98	0.2803
8:137957859:C:T	50	98	0.98	0.2796
8:137957874:G:A	50	100	1	0.01235
8:137958709:G:A	50	100	0.92	0.01216
8:137959307:T:C	50	94	0.96	0.07534
8:137959341:A:G	50	100	0.92	0.02215
8:137959831:G:A	50	100	0.91	0.02705
8:137959860:C:T	50	100	1	0.02778
8:137960042:C:T	50	100	1	0.02687
8:137960086:C:T	50	100	1	0.02687
8:137960367:A:G	50	100	1	0.02959
8:137960399:C:T	50	98	0.97	0.2843
8:137960484:C:A	50	100	0.96	0.02977
8:137961283:G:A	50	90	0.89	0.2017
8:137961449:G:A	50	96	0.87	0.01035
8:137961560:A:G	50	100	1	0.01126
8:137961758:C:T	50	94	0.97	0.402
8:137961825:T:G	50	96	0.79	0.03159
8:137961846:G:A	50	100	1	0.01126
8:137961887:G:C	50	100	0.97	0.03123
8:137962415:G:A	50	100	1	0.01471
8:137962438:G:A	50	96	1	0.07389
8:137962468:C:T	50	100	0.98	0.02052
8:137962759:C:T	50	100	1	0.01707
8:137962834:T:C	50	100	0.99	0.02106
8:137962909:C:T	50	100	0.98	0.01707
8:137962950:T:C	50	100	1	0.01107
8:137962985:C:T	50	98	0.93	0.02687
8:137963454:C:T	50	98	1	0.4608
8:137963536:C:T	50	98	0.93	0.02687
8:137964164:T:C	50	100	0.99	0.4804
8:137964242:T:A	50	98	0.99	0.4628
8:137964294:T:A	50	100	0.99	0.02996
8:137964345:G:A	50	96	0.94	0.02669
8:137964415:G:A	50	98	0.99	0.4604
8:137964699:A:G	50	98	0.82	0.01198
8:137964720:G:A	50	100	0.99	0.4749
8:137964765:T:C	50	100	1	0.4789
8:137964944:C:T	50	100	0.99	0.1369
8:137965131:A:G	50	100	0.94	0.02651
8:137965514:G:C	50	100	1	0.01107
8:137965555:C:T	50	100	1	0.01616
8:137965709:T:C	50	100	1	0.01089
8:137965746:A:G	50	100	1	0.01616
8:137965981:T:C	50	100	1	0.01852
8:137966120:T:C	50	100	1	0.01107
8:137966151:C:G	50	100	1	0.02741
8:137966833:T:G	50	100	1	0.01344
8:137966884:C:T	50	100	0.98	0.3794
8:137967507:C:T	50	100	1	0.02306
8:137968097:G:A	50	98	1	0.03794
8:137968312:A:C	50	100	1	0.01235
8:137968411:A:G	50	100	1	0.01235
8:137968502:T:C	50	100	1	0.01616
8:137968657:A:G	50	100	1	0.01616
8:137969032:C:T	50	98	0.81	0.02052
8:137969302:C:A	50	100	1	0.01089
8:137969403:T:A	50	100	0.99	0.01071
8:137969653:C:T	50	100	1	0.01344
8:137969757:T:C	50	100	1	0.01253
8:137969971:T:C	50	100	1	0.01344
8:137970367:C:T	50	100	1	0.02741
8:137970372:C:T	50	100	1	0.02306
8:137970796:C:T	50	100	1	0.4639
8:137970811:T:C	50	96	0.93	0.1378
8:137970978:C:T	50	98	1	0.01035
8:137971264:T:C	50	100	0.97	0.01634
8:137971270:G:A	50	100	0.98	0.06227
8:137971307:G:C	50	100	0.98	0.362
8:137971650:A:C	50	100	1	0.01344
8:137972018:T:A	50	100	1	0.02741
8:137972208:C:T	50	100	0.99	0.0463
8:137972512:C:T	50	100	1	0.01344
8:137972636:T:G	50	100	0.98	0.06754
8:137972710:C:T	50	100	1	0.02996
8:137972737:C:T	50	100	1	0.01362
8:137972845:T:A	50	100	1	0.4561
8:137973122:C:A	50	100	1	0.01271
8:137973276:C:A	50	100	1	0.4562
8:137973289:G:A	50	100	1	0.01089
8:137973680:A:G	50	100	1	0.4639
8:137973909:C:T	50	100	1	0.01089
8:137974045:A:G	50	100	1	0.01344
8:137975098:A:G	50	100	1	0.02106
8:137975180:G:A	50	100	1	0.01616
8:137975901:G:A	50	98	0.86	0.0236
8:137976703:T:C	50	100	1	0.4906
8:137976809:A:G	50	100	1	0.4853
8:137977821:C:T	50	100	0.99	0.4857
8:137978662:G:A	50	100	1	0.01253
8:137978948:A:C	48	97.9	0.99	0.3722
8:137979163:G:T	50	98	0.98	0.01652
8:137979262:G:A	49	100	0.99	0.3646
8:137979358:C:T	48	100	0.92	0.02015
8:137979446:C:T	50	100	1	0.02052
8:137979580:C:T	50	100	1	0.02778
8:137979701:G:C	50	96	0.98	0.4739
8:137979756:G:C	50	100	0.97	0.01362
8:137980070:T:A	50	98	0.83	0.01107
8:137980495:T:G	50	100	0.99	0.3822
8:137980754:T:C	50	100	1	0.03105
8:137981244:G:A	50	98	0.98	0.01779
8:137981288:C:T	50	100	1	0.4748
8:137981565:C:T	50	98	1	0.4898
8:137981657:A:C	50	100	0.99	0.0512
8:137981986:G:A	50	100	1	0.01017
8:137982248:T:C	50	100	0.99	0.05574
8:137982752:C:T	50	100	1	0.4724
8:137982921:G:A	50	100	1	0.476
8:137983105:C:A	50	100	0.99	0.3934
8:137983146:A:G	50	100	1	0.01725
8:137983208:G:A	50	100	0.99	0.4277
8:137983303:T:C	50	100	0.89	0.02124
8:137983397:C:T	50	100	1	0.4951
8:137983571:T:C	50	100	1	0.02052
8:137983688:C:A	50	100	1	0.02088
8:137984565:A:T	50	100	1	0.05919
8:137984844:T:A	50	100	0.99	0.1558
8:137984957:T:C	50	100	1	0.01216
8:137985339:C:T	50	100	1	0.01216
8:137985356:A:C	50	100	1	0.01216
8:137985629:C:T	50	98	1	0.4824
8:137985686:A:C	50	100	1	0.03286
8:137985707:C:G	50	100	1	0.03504
8:137986261:C:T	50	100	1	0.01216
8:137986280:A:G	50	96	0.97	0.3335
8:137986316:A:G	49	100	1	0.02015
8:137986383:T:C	50	100	0.96	0.08134
8:137986675:C:T	50	98	0.98	0.01652
8:137986836:A:G	50	100	0.9	0.02415
8:137986983:G:T	50	100	0.84	0.02596
8:137987176:T:G	50	100	1	0.02033
8:137987229:T:A	50	100	0.99	0.09568
8:137987321:A:G	50	96	0.98	0.3355
8:137987350:C:T	50	100	0.98	0.01852
8:137987449:A:G	50	100	0.89	0.02124
8:137987461:G:C	50	98	0.99	0.3355
8:137987497:G:T	50	100	1	0.02033
8:137987622:T:C	50	100	0.98	0.03867
8:137987653:A:T	50	100	0.9	0.02415
8:137987954:G:A	50	100	0.74	0.02397
8:137988200:G:A	50	100	0.99	0.0207
8:137988697:G:A	50	98	0.84	0.02687
8:137988843:G:A	50	100	0.99	0.4724
8:137989088:C:T	50	100	0.99	0.05138
8:137989183:T:C	50	100	1	0.02033
8:137989211:G:A	50	100	1	0.01071
8:137989347:A:C	50	100	1	0.02723
8:137989719:C:T	50	100	0.87	0.02088
8:137990123:T:C	50	100	0.99	0.07771
8:137990679:A:G	50	100	0.99	0.07589
8:137991222:T:C	50	98	0.98	0.07807
8:137991240:G:A	50	100	0.98	0.07825
8:137991415:C:T	50	100	0.94	0.04793
8:137991668:T:C	50	100	0.96	0.1382
8:137991760:C:A	50	100	1	0.01997
8:137992471:C:T	50	98	0.9	0.3219
8:137992472:G:A	50	100	0.97	0.0581
8:137992843:G:A	50	100	0.96	0.3522
8:137993447:T:C	50	100	0.98	0.05755
8:137993451:T:C	50	100	0.98	0.05755
8:137993505:A:G	50	100	0.98	0.05755
8:137993743:A:G	50	100	0.98	0.05773
8:137994217:A:G	50	98	0.96	0.4838
8:137994791:A:C	50	98	0.99	0.01997
8:137994967:T:C	50	100	0.96	0.4942
8:137995128:C:A	50	100	0.99	0.01471
8:137995166:C:T	50	100	0.99	0.02596
8:137995360:T:C	50	100	1	0.02596
8:137995384:C:T	50	100	0.95	0.3239
8:137995404:T:C	50	100	0.99	0.02033
8:137996217:A:G	50	100	0.96	0.07898
8:137996313:T:C	50	100	0.9	0.01198
8:137996432:G:C	50	100	0.97	0.06318
8:137996733:C:T	50	100	0.92	0.0345
8:137996800:T:A	50	100	1	0.02578
8:137996967:A:T	50	100	0.99	0.01144
8:137997391:T:C	50	100	0.99	0.02033
8:137997440:C:A	50	94	0.93	0.4739
8:137998720:T:C	50	100	1	0.01071
8:137998895:G:A	50	100	0.99	0.02215
8:137999361:C:T	50	100	0.94	0.08134
8:137999623:T:A	50	98	0.94	0.1026
8:137999646:A:C	50	100	1	0.01071
8:137999777:G:T	50	100	0.99	0.01489
8:137999804:G:A	50	100	0.99	0.02269
8:138000234:G:A	50	100	0.97	0.03486
8:138000700:C:G	49	100	0.99	0.02015
8:138000778:G:T	50	100	0.99	0.02179
8:138000779:T:C	50	100	0.99	0.02179
8:138000812:T:A	50	100	0.92	0.01325
8:138000825:A:G	50	98	1	0.0118
8:138000904:T:G	50	100	1	0.01089
8:138001217:T:C	50	98	0.99	0.01979
8:138001530:T:C	50	100	0.99	0.02015
8:138001548:G:A	50	100	0.92	0.01126
8:138001627:G:A	50	100	0.97	0.07444
8:138001699:C:T	50	96	0.96	0.08243
8:138002007:T:C	50	98	0.75	0.02778
8:138002116:T:G	50	98	0.96	0.05247
8:138002517:C:T	50	98	0.91	0.03359
8:138002525:T:A	50	98	0.99	0.0216
8:138003105:G:A	50	98	0.73	0.01652
8:138003792:G:A	50	100	0.92	0.1316
8:138003801:G:T	50	100	0.81	0.01743
8:138003869:A:C	50	100	0.98	0.02651
8:138004153:G:C	50	100	0.9	0.04121
8:138004709:T:C	50	98	1	0.01507
8:138004988:A:G	50	100	0.97	0.01852
8:138005587:C:T	50	100	0.96	0.05174
8:138006066:C:T	50	100	1	0.01253
8:138006233:C:T	50	100	0.98	0.2618
8:138006494:G:A	50	100	0.98	0.3934
8:138006641:G:A	50	100	0.82	0.01852
8:138006748:T:G	50	98	0.94	0.02814
8:138006761:C:A	50	98	0.67	0.01144
8:138006901:T:C	50	100	1	0.01271
8:138007975:G:A	50	100	0.98	0.05211
8:138007994:A:T	50	100	0.99	0.06935
8:138008792:A:G	50	100	0.99	0.07135
8:138009111:T:A	50	100	0.99	0.4049
8:138009204:C:T	50	100	1	0.07208
8:138009296:G:A	50	100	1	0.2139
8:138009670:C:T	50	98	1	0.2366
8:138009673:A:G	50	100	1	0.2391
8:138009721:C:T	50	100	1	0.2393
8:138009986:A:T	50	100	1	0.05211
8:138010149:C:G	50	100	1	0.01289
8:138010154:T:C	50	100	0.98	0.02705
8:138010368:A:G	50	100	1	0.01416
8:138010475:A:T	50	98	0.99	0.03686
8:138010490:C:T	50	100	1	0.01416
8:138011061:T:C	50	100	1	0.2386
8:138011231:G:A	50	100	1	0.2939
8:138011382:A:C	50	100	0.9	0.01017
8:138011743:A:G	50	100	0.97	0.02505
8:138011744:A:C	50	100	0.97	0.02505
8:138011864:C:T	50	100	1	0.3328
8:138012083:A:G	50	100	0.99	0.4172
8:138012392:G:A	50	100	1	0.05192
8:138012432:C:T	50	100	1	0.2387
8:138012594:C:T	50	100	1	0.0305
8:138012631:A:G	50	100	0.99	0.4023
8:138012695:G:A	50	100	1	0.05192
8:138012743:T:C	50	100	0.99	0.2778
8:138012917:T:C	50	100	1	0.2133
8:138012962:T:G	50	100	1	0.03903
8:138013463:C:T	50	100	1	0.2411
8:138013737:C:T	50	100	1	0.07135
8:138014207:A:G	50	100	1	0.01416
8:138014504:T:A	50	100	1	0.4045
8:138014530:C:G	50	100	1	0.05192
8:138014672:G:C	50	100	1	0.03776
8:138014811:G:A	50	100	1	0.05192
8:138014907:T:C	50	100	1	0.04212
8:138015673:C:T	50	100	1	0.333
8:138015862:C:A	50	100	1	0.333
8:138015925:T:C	50	100	1	0.01307
8:138016149:C:T	50	100	0.99	0.02052
8:138016240:C:T	50	100	0.82	0.01416
8:138016310:G:A	50	100	0.82	0.01416
8:138016355:T:C	50	100	1	0.09405
8:138016426:A:G	50	100	1	0.01289
8:138016670:T:C	50	100	1	0.01253
8:138016685:G:A	50	100	1	0.05192
8:138016771:T:C	50	100	1	0.03086
8:138017042:G:A	50	100	1	0.04158
8:138017056:C:T	50	100	1	0.2141
8:138017124:T:C	50	100	1	0.333
8:138017130:G:A	50	100	1	0.05192
8:138017466:T:C	50	100	0.97	0.01289
8:138017618:T:C	50	100	1	0.03903
8:138017849:C:A	50	100	1	0.2395
8:138018099:T:C	50	100	1	0.03903
8:138018506:C:T	50	100	1	0.2395
8:138018593:C:A	50	100	1	0.3332
8:138019219:C:T	50	98	1	0.333
8:138019468:T:C	50	98	0.99	0.2406
8:138019766:C:A	50	100	1	0.0276
8:138019773:A:T	50	100	1	0.3328
8:138019974:C:A	50	98	1	0.2783
8:138020061:C:A	50	100	1	0.05192
8:138020477:T:A	50	100	1	0.2783
8:138020551:G:C	50	96	0.85	0.07062
8:138020732:A:G	50	100	1	0.2783
8:138020824:T:A	50	100	1	0.2395
8:138021701:A:T	50	100	1	0.05247
8:138021876:G:A	50	100	1	0.2393
8:138021925:G:A	50	100	1	0.3332
8:138022070:T:C	50	100	1	0.2787
8:138022081:C:G	50	100	1	0.3332
8:138022125:G:A	50	100	0.98	0.07643
8:138022174:C:T	50	100	1	0.05229
8:138022422:C:G	50	100	1	0.05229
8:138022700:G:C	50	100	1	0.3243
8:138023031:A:G	50	100	0.99	0.06028
8:138023065:T:C	50	96	0.94	0.08388
8:138023696:A:G	50	98	1	0.2244
8:138023785:C:T	50	98	1	0.3651
8:138023796:A:G	50	98	1	0.2878
8:138023893:A:G	50	98	1	0.3651
8:138023961:A:G	50	98	1	0.2854
8:138024048:T:A	50	100	0.8	0.0285
8:138024316:C:T	50	98	1	0.2576
8:138024398:C:T	50	100	0.99	0.0207
8:138024989:A:T	50	100	0.99	0.04938
8:138025122:G:C	50	98	1	0.1768
8:138025542:T:C	50	100	0.99	0.06064
8:138025553:C:A	50	90	0.89	0.106
8:138025730:T:A	50	100	1	0.06064
8:138025811:C:T	50	100	0.85	0.01489
8:138025941:A:G	50	98	0.92	0.02197
8:138026125:G:T	50	98	1	0.1955
8:138026133:A:G	50	100	1	0.06064
8:138026285:G:T	50	98	1	0.2574
8:138027346:A:G	50	92	0.91	0.3963
8:138028046:C:G	50	100	0.98	0.09205
8:138028513:T:A	50	100	1	0.06282
8:138028561:G:A	50	98	1	0.2869
8:138028605:C:A	50	98	1	0.1768
8:138028637:G:A	50	100	0.98	0.02215
8:138028777:G:A	50	100	1	0.01107
8:138028891:A:G	50	100	0.99	0.02977
8:138029207:A:T	50	100	0.66	0.01162
8:138029302:T:C	50	98	1	0.2239
8:138029523:T:C	50	100	1	0.06082
8:138030266:A:C	50	98	0.99	0.3794
8:138030438:T:C	50	100	1	0.01126
8:138030525:G:A	50	98	1	0.1941
8:138030595:G:A	50	98	1	0.287
8:138031051:C:T	50	100	0.87	0.01543
8:138031188:G:T	50	100	1	0.09296
8:138031545:C:A	50	100	0.98	0.0118
8:138031598:T:A	50	98	1	0.1941
8:138031957:C:G	50	100	0.99	0.1941
8:138031967:A:C	50	100	1	0.01126
8:138032125:C:A	50	98	1	0.1939
8:138032304:C:A	50	98	1	0.1937
8:138032903:T:C	50	100	0.98	0.02124
8:138033099:G:C	50	96	0.96	0.1866
8:138033511:C:T	50	96	0.98	0.2574
8:138033630:T:A	50	100	0.97	0.3829
8:138033873:C:T	50	100	0.99	0.01398
8:138034205:C:T	50	100	0.96	0.05737
8:138034474:G:C	50	98	0.98	0.1863
8:138034808:C:T	50	100	0.98	0.1721
8:138034879:G:A	50	98	1	0.02687
8:138035088:C:A	50	98	0.98	0.3513
8:138035093:C:T	50	98	0.98	0.2703
8:138035131:G:A	50	98	1	0.02687
8:138035432:C:G	50	98	0.97	0.1109
8:138035447:C:T	50	100	0.99	0.05719
8:138035482:T:G	50	100	1	0.01398
8:138035536:C:G	50	98	0.96	0.1224
8:138035641:T:A	50	100	0.99	0.05683
8:138035741:C:T	50	100	0.98	0.1865
8:138035898:T:C	50	100	1	0.0118
8:138036227:G:T	50	100	0.98	0.2433
8:138036863:T:C	50	88	0.79	0.08932
8:138037045:G:C	50	98	0.94	0.06046
8:138037080:C:T	50	100	0.95	0.03831
8:138037368:C:G	50	100	0.92	0.02197
8:138037422:A:G	50	96	0.99	0.01634
8:138037915:A:G	50	100	0.98	0.05719
8:138038089:A:C	50	100	0.98	0.1863
8:138038487:G:T	50	100	0.98	0.05719
8:138038623:G:T	50	100	1	0.01162
8:138038728:T:C	50	100	0.98	0.05719
8:138038788:T:C	50	98	0.98	0.1656
8:138038868:T:C	50	100	0.97	0.1719
8:138039177:T:C	50	100	0.97	0.01797
8:138039293:A:G	50	96	0.95	0.07916
8:138039389:C:T	50	100	0.95	0.01307
8:138039400:T:C	50	100	0.97	0.05737
8:138039438:A:G	50	96	0.96	0.3206
8:138039603:C:A	49	98	0.95	0.2785
8:138039792:G:A	50	98	0.93	0.1412
8:138040421:C:A	50	98	0.98	0.04593
8:138040452:G:C	50	96	0.97	0.2903
8:138040648:T:C	50	96	0.98	0.2918
8:138040928:T:G	50	100	0.99	0.1481
8:138041090:C:T	50	100	1	0.2919
8:138041126:C:T	50	100	0.98	0.2473
8:138041405:G:A	50	100	0.98	0.2473
8:138041414:C:T	50	98	1	0.1412
8:138041789:C:T	50	100	1	0.07153
8:138041882:C:T	50	100	1	0.01035
8:138042182:C:G	50	100	0.87	0.04012
8:138042271:T:C	50	100	1	0.04103
8:138042304:A:C	50	100	1	0.2918
8:138042307:G:A	50	100	1	0.01943
8:138042398:A:G	50	100	1	0.2004
8:138042401:C:T	50	100	1	0.1899
8:138042773:T:C	49	100	1	0.01035
8:138042847:G:A	50	98	1	0.04847
8:138042919:A:G	50	100	1	0.2004
8:138042971:C:A	50	98	0.97	0.4187
8:138043027:G:C	48	100	1	0.0167
8:138043039:C:T	48	95.8	1	0.1901
8:138043183:C:G	49	95.9	1	0.1903
8:138043318:T:C	50	98	1	0.1905
8:138043370:C:T	49	98	0.87	0.08951
8:138043451:T:A	50	100	0.98	0.06899
8:138043541:T:C	50	100	1	0.01017
8:138043586:G:C	50	100	1	0.04103
8:138043626:T:C	50	96	0.98	0.07153
8:138043695:G:A	50	100	0.99	0.01017
8:138043790:T:C	50	100	1	0.01961
8:138043793:A:G	50	100	1	0.2008
8:138043809:T:G	50	100	1	0.1905
8:138043897:A:G	50	100	0.99	0.2925
8:138043916:C:G	50	100	1	0.1999
8:138044054:C:T	50	100	0.92	0.07208
8:138044078:A:C	49	100	0.99	0.2921
8:138044177:C:T	50	100	1	0.01017
8:138044187:G:A	50	98	0.74	0.065
8:138044205:A:C	50	100	0.98	0.2013
8:138044299:C:G	50	100	1	0.01017
8:138044359:C:T	50	100	0.88	0.01398
8:138044404:G:T	50	100	1	0.1905
8:138044480:A:G	49	98	1	0.2202
8:138044784:C:G	50	98	0.98	0.04248
8:138044785:A:G	50	96	0.99	0.2898
8:138044798:A:G	50	92	0.98	0.2878
8:138045184:C:T	49	98	0.92	0.1233
8:138045751:C:T	47	97.9	0.96	0.0158
8:138045752:G:A	47	93.6	0.92	0.1596
8:138045827:G:A	50	100	0.94	0.0207
8:138046000:T:C	49	100	1	0.1868
8:138046171:G:A	49	100	0.98	0.4593
8:138046421:G:T	50	100	0.99	0.2923
8:138046629:T:G	49	91.8	0.99	0.08079
8:138046669:T:C	50	96	0.99	0.2918
8:138046670:G:T	50	100	1	0.01017
8:138046735:C:T	50	96	0.99	0.293
8:138046769:G:C	50	98	1	0.04847
8:138047040:C:T	50	100	1	0.01961
8:138047138:C:A	50	100	0.99	0.2928
8:138047238:C:G	50	100	1	0.189
8:138047277:G:T	49	100	0.99	0.2928
8:138047393:C:T	48	89.6	0.99	0.2928
8:138047403:G:C	46	91.3	0.99	0.2928
8:138047411:G:C	47	89.4	0.99	0.2928
8:138047435:A:G	49	95.9	0.98	0.07135
8:138047444:T:C	50	96	0.98	0.2467
8:138047468:C:T	49	98	0.98	0.2471
8:138047527:G:A	50	98	0.99	0.1946
8:138047616:G:A	50	98	0.98	0.0719
8:138047673:G:T	50	98	0.98	0.07117
8:138047679:T:C	50	100	1	0.01017
8:138047680:C:T	50	100	0.96	0.01071
8:138047683:C:A	50	100	1	0.01017
8:138047726:T:C	50	100	0.96	0.01071
8:138047793:C:G	50	100	0.96	0.01035
8:138047879:A:G	50	100	0.99	0.293
8:138047880:A:G	50	100	0.98	0.2466
8:138047913:G:A	50	100	0.99	0.293
8:138048140:A:G	50	98	0.99	0.2921
8:138048167:G:A	50	100	1	0.04176
8:138048195:G:A	50	100	0.96	0.01035
8:138048207:T:C	50	100	0.99	0.293
8:138048234:G:A	50	98	1	0.1427
8:138048240:G:T	50	100	0.86	0.01362
8:138048331:G:A	50	100	1	0.01035
8:138048353:T:G	50	100	0.96	0.01071
8:138048390:G:A	50	98	0.99	0.1425
8:138048425:C:T	50	98	1	0.01779
8:138048432:C:T	50	98	0.93	0.04611
8:138048463:G:A	50	100	0.99	0.293
8:138048616:C:A	50	100	0.98	0.07135
8:138048617:C:A	50	100	0.98	0.07135
8:138048736:T:C	50	100	1	0.2017
8:138048754:A:G	50	100	0.99	0.293
8:138048820:C:T	50	98	0.98	0.07135
8:138049008:G:A	50	100	0.99	0.2932
8:138049112:T:G	50	100	1	0.01035
8:138049316:T:C	50	100	0.99	0.2932
8:138049343:C:T	50	100	0.85	0.01344
8:138049488:T:G	50	100	0.99	0.2466
8:138049591:A:T	50	100	1	0.01961
8:138049661:C:T	50	100	0.98	0.07153
8:138049733:C:T	50	100	0.99	0.2938
8:138050020:T:C	50	98	1	0.1423
8:138050096:G:A	50	100	0.99	0.2932
8:138050153:A:G	50	100	1	0.01707
8:138050324:G:A	50	100	1	0.1917
8:138050515:C:T	50	100	1	0.1915
8:138050660:C:T	50	100	1	0.01961
8:138050964:G:C	50	100	0.98	0.01325
8:138051326:T:C	50	100	1	0.01035
8:138051471:T:C	50	100	1	0.04176
8:138051521:G:C	50	100	1	0.2021
8:138051539:C:T	50	100	1	0.2936
8:138051583:G:C	50	100	1	0.07135
8:138051667:G:A	50	100	1	0.07153
8:138051776:T:C	50	100	1	0.01035
8:138051990:C:G	50	98	1	0.1425
8:138051994:A:G	50	100	1	0.04176
8:138052045:A:G	50	84	0.81	0.0984
8:138052676:G:A	50	100	0.99	0.01707
8:138053137:T:C	50	100	1	0.1919
8:138053249:G:A	50	100	0.79	0.02033
8:138053251:A:G	50	100	0.99	0.2466
8:138053297:T:G	50	98	0.99	0.07135
8:138053298:C:G	50	100	0.99	0.2936
8:138053553:T:C	50	100	0.99	0.2936
8:138053589:G:A	50	98	0.98	0.04866
8:138053619:T:C	50	100	1	0.01035
8:138053895:C:T	50	100	0.76	0.01344
8:138053923:C:T	49	100	0.95	0.01035
8:138053935:C:T	49	100	0.99	0.2885
8:138054048:C:T	50	100	0.99	0.2467
8:138054258:C:A	50	100	0.97	0.04176
8:138054368:T:A	50	98	0.72	0.02269
8:138054442:T:C	50	100	0.99	0.2466
8:138054484:A:T	50	100	0.98	0.01961
8:138054986:G:A	50	98	0.87	0.04158
8:138054995:T:C	48	100	0.99	0.2938
8:138055035:C:T	50	100	0.98	0.01961
8:138055038:A:G	50	100	1	0.01017
8:138055780:G:T	50	100	1	0.01017
8:138055941:A:G	50	100	0.98	0.01943
8:138056623:G:C	50	100	0.81	0.01107
8:138056854:G:A	50	98	0.98	0.04847
8:138056930:A:G	50	100	0.99	0.2467
8:138057382:A:C	50	100	0.99	0.1923
8:138057454:G:A	50	100	0.99	0.2571
8:138057931:G:A	50	100	0.7	0.01144
8:138058109:T:A	50	100	0.99	0.4568
8:138058159:A:T	50	92	0.82	0.08115
8:138058318:G:A	50	98	0.99	0.1968
8:138058330:T:A	50	100	0.99	0.2571
8:138058348:T:C	50	100	0.99	0.2464
8:138058583:C:A	50	100	0.99	0.4555
8:138058762:C:T	50	100	0.87	0.01362
8:138059009:C:T	50	100	0.98	0.05556
8:138059067:C:T	50	100	0.99	0.2573
8:138059166:A:G	50	100	0.98	0.08951
8:138059590:A:T	49	98	0.98	0.4568
8:138059677:C:T	49	95.9	0.98	0.2582
8:138059743:C:G	48	97.9	0.98	0.47
8:138060020:G:A	50	100	0.89	0.01507
8:138060050:G:C	50	100	0.99	0.1498
8:138060105:A:C	50	100	0.9	0.07498
8:138060219:A:C	50	100	0.91	0.02324
8:138060575:A:G	50	96	0.96	0.1645
8:138060609:A:G	50	96	0.97	0.2351
8:138060613:G:A	50	100	0.92	0.0138
8:138060637:G:A	50	98	0.94	0.0276
8:138060641:T:C	50	96	0.96	0.1647
8:138061573:T:A	50	98	0.96	0.2892
8:138061739:T:C	50	100	0.87	0.01452
8:138061764:T:C	50	94	0.88	0.05537
8:138061814:A:T	50	94	0.87	0.2055
8:138062007:T:C	50	94	0.88	0.2081
8:138062953:A:G	50	100	0.98	0.1763
8:138063062:T:C	50	98	0.99	0.1772
8:138063260:G:A	50	96	0.91	0.06427
8:138063290:T:C	50	100	0.99	0.1783
8:138063296:G:A	50	100	0.99	0.1674
8:138063309:G:A	50	100	0.98	0.1768
8:138063425:G:A	50	100	0.99	0.167
8:138063508:G:T	50	100	0.86	0.02633
8:138063583:A:C	50	98	0.97	0.4577
8:138063671:C:A	50	96	0.97	0.1338
8:138063784:G:A	50	98	0.97	0.3802
8:138064063:A:G	50	100	0.95	0.02378
8:138064131:A:C	50	98	1	0.07498
8:138064193:T:C	50	98	0.96	0.09641
8:138064559:A:G	50	96	0.99	0.2562
8:138064625:G:A	50	98	0.99	0.07625
8:138064881:C:T	50	98	0.98	0.4644
8:138064963:A:C	49	98	0.99	0.2567
8:138065109:C:T	50	98	0.99	0.2564
8:138065234:A:G	50	98	0.99	0.2578
8:138065485:C:T	50	100	0.98	0.1812
8:138065797:T:C	50	100	1	0.1799
8:138065879:T:G	50	100	0.94	0.01834
8:138066012:A:G	50	98	1	0.2567
8:138066122:T:C	44	93.2	0.9	0.05719
8:138066124:C:T	41	85.4	0.76	0.1407
8:138066193:G:A	37	86.5	0.68	0.1316
8:138066551:A:G	45	100	1	0.07444
8:138066644:C:T	50	98	0.98	0.0768
8:138066994:A:G	50	98	0.98	0.05029
8:138067076:T:A	50	98	0.98	0.2649
8:138067150:C:G	50	100	0.97	0.0187
8:138067239:A:G	50	100	0.96	0.1643
8:138067245:G:A	50	98	0.95	0.0906
8:138067376:A:G	50	100	0.97	0.09477
8:138067461:T:A	50	98	0.98	0.3805
8:138067633:G:A	50	96	0.98	0.0817
8:138067662:G:A	50	100	0.97	0.1107
8:138067678:C:T	50	100	1	0.179
8:138067935:C:T	50	100	0.99	0.179
8:138068163:C:T	50	100	0.98	0.2663
8:138068186:T:G	50	98	0.86	0.01344
8:138068187:G:T	50	98	0.94	0.02578
8:138068585:C:T	50	100	0.94	0.01852
8:138068902:T:G	48	87.5	0.93	0.498
8:138068905:G:T	50	76	0.88	0.2093
8:138069007:T:G	50	98	0.98	0.03794
8:138069161:G:A	50	98	0.93	0.02796
8:138069356:C:T	50	100	0.94	0.01943
8:138069837:G:A	50	98	0.93	0.09132
8:138069843:G:A	50	92	0.96	0.215
8:138070144:C:T	50	98	0.98	0.2716
8:138070487:T:C	50	96	0.97	0.3893
8:138070489:C:T	50	98	0.95	0.01779
8:138070584:A:G	50	96	0.95	0.03649
8:138070684:A:G	50	96	0.95	0.03649
8:138070685:T:C	50	100	0.93	0.01071
8:138071394:T:C	50	98	0.97	0.3517
8:138071534:C:A	50	96	0.97	0.3922
8:138071585:C:A	50	78	0.88	0.3934
8:138072040:T:C	50	96	0.96	0.3845
8:138072286:A:G	50	100	0.98	0.2591
8:138072289:T:C	50	96	0.94	0.0285
8:138072365:T:C	50	98	0.96	0.04975
8:138072393:A:G	50	88	0.93	0.4237
8:138072793:A:G	50	98	0.89	0.0659
8:138072815:T:C	50	100	0.96	0.09296
8:138072817:G:T	50	98	0.96	0.08606
8:138072930:T:C	50	98	0.93	0.04739
8:138073268:C:T	50	98	0.94	0.1342
8:138073473:T:C	50	100	0.97	0.04103
8:138073507:T:A	50	100	0.91	0.0216
8:138073548:A:T	50	100	0.98	0.04103
8:138073598:C:T	50	100	0.98	0.1302
8:138073616:C:A	50	100	0.98	0.1293
8:138073660:C:A	50	100	0.98	0.1289
8:138074005:A:G	50	98	0.93	0.2061
8:138074048:T:C	50	100	0.99	0.1318
8:138074221:T:C	50	98	0.9	0.06391
8:138074242:G:A	50	100	0.97	0.04593
8:138074449:G:A	50	98	0.95	0.05283
8:138074797:T:C	50	98	1	0.1325
8:138074895:C:T	50	100	0.99	0.06064
8:138074913:T:C	50	98	0.92	0.07153
8:138074961:T:C	50	98	0.99	0.1934
8:138074998:C:T	50	100	0.99	0.06064
8:138075002:C:G	50	96	0.81	0.01126
8:138075047:C:T	50	100	0.99	0.06064
8:138075073:G:C	50	98	0.92	0.06209
8:138075100:T:C	50	98	0.92	0.06209
8:138075183:G:A	50	98	0.98	0.1935
8:138075380:T:C	50	98	0.98	0.1935
8:138075432:C:T	50	98	0.98	0.1324
8:138075542:G:A	50	100	0.98	0.06137
8:138075937:G:A	50	96	0.97	0.1979
8:138076307:T:C	50	94	0.93	0.2015
8:138076411:G:A	50	94	0.94	0.1954
8:138076431:G:C	50	94	0.95	0.2367
8:138076883:T:C	50	94	0.94	0.4989
8:138076911:T:C	50	98	0.93	0.1298
8:138076912:G:A	50	100	0.97	0.2629
8:138077252:C:T	50	96	0.91	0.06445
8:138077289:A:C	50	94	0.94	0.2229
8:138077613:T:C	50	98	0.94	0.06264
8:138077989:A:G	50	98	0.94	0.06245
8:138078201:T:C	50	98	0.96	0.1236
8:138078202:C:T	50	92	0.91	0.2771
8:138078454:T:C	50	100	0.97	0.02052
8:138078475:G:T	50	92	0.9	0.3542
8:138078731:A:G	50	88	0.86	0.4904
8:138079239:T:C	50	98	0.98	0.02179
8:138079437:C:G	50	90	0.88	0.2651
8:138080181:G:A	50	100	0.92	0.05592
8:138080358:C:G	50	100	0.97	0.05719
8:138080403:G:A	50	96	0.98	0.4208
8:138080576:T:C	50	98	0.94	0.07117
8:138080880:G:T	50	94	0.98	0.384
8:138081120:A:G	50	100	0.98	0.04993
8:138081166:A:G	50	100	0.98	0.0492
8:138081318:A:G	50	100	1	0.04176
8:138081381:C:A	50	96	0.96	0.2155
8:138081570:A:G	50	96	0.98	0.3867
8:138082022:G:A	50	100	1	0.04158
8:138082305:A:G	50	98	0.99	0.4775
8:138082418:A:G	50	98	0.98	0.3854
8:138082522:C:G	50	98	0.94	0.08134
8:138082595:T:C	50	94	0.98	0.09187
8:138082597:T:G	50	94	0.98	0.09205
8:138082632:G:A	50	92	0.98	0.09078
8:138082655:C:G	50	96	0.98	0.3914
8:138082667:T:C	50	98	0.97	0.05229
8:138082920:C:T	50	100	0.97	0.09078
8:138083014:T:C	50	100	0.97	0.01035
8:138083137:T:C	50	98	0.98	0.3854
8:138083603:T:G	50	100	0.99	0.4795
8:138083624:A:G	50	100	0.98	0.3027
8:138083806:T:G	50	100	0.99	0.4775
8:138083989:G:C	50	100	0.99	0.4864
8:138084060:C:A	50	100	1	0.0492
8:138084106:C:G	50	100	0.96	0.04829
8:138084135:T:G	50	100	0.99	0.4882
8:138084327:A:G	50	100	0.99	0.3871
8:138084527:C:G	50	100	0.99	0.05174
8:138084528:G:C	50	100	1	0.4862
8:138084665:C:A	50	100	0.99	0.01071
8:138084807:T:C	50	100	1	0.08533
8:138085033:C:G	50	100	1	0.4866
8:138085069:C:G	50	100	1	0.3867
8:138085342:T:C	50	100	0.99	0.394
8:138085443:A:G	49	100	0.96	0.02723
8:138085595:G:A	50	100	0.99	0.3065
8:138086543:A:T	50	100	0.99	0.03922
8:138086814:C:T	50	98	1	0.1282
8:138086894:C:T	50	100	1	0.4871
8:138087258:T:C	50	100	1	0.4328
8:138087672:A:G	50	100	1	0.1264
8:138087769:T:C	50	100	1	0.4869
8:138088365:T:C	50	100	1	0.1264
8:138088556:G:C	50	100	1	0.1269
8:138088714:C:T	50	100	1	0.3865
8:138088739:A:G	50	100	1	0.3865
8:138088828:T:A	50	100	1	0.3874
8:138088904:G:C	50	100	1	0.1264
8:138088924:C:G	50	98	0.96	0.02524
8:138088948:A:C	50	100	1	0.4871
8:138089048:G:T	50	98	1	0.3072
8:138089404:C:T	50	100	1	0.1244
8:138089627:G:A	50	100	1	0.3865
8:138089693:G:T	50	100	1	0.3863
8:138089978:T:C	50	100	1	0.3863
8:138090024:A:G	50	100	1	0.03922
8:138090309:T:C	49	100	1	0.3863
8:138090547:A:G	50	100	1	0.3862
8:138090649:A:T	50	100	1	0.4871
8:138090762:G:A	50	100	1	0.4873
8:138090812:T:G	50	100	0.79	0.01543
8:138091006:G:A	50	100	0.98	0.3863
8:138091007:C:T	50	100	0.98	0.3863
8:138091010:T:C	50	100	0.99	0.01053
8:138091057:A:G	50	100	0.98	0.3869
8:138091451:C:G	50	100	1	0.3831
8:138091531:C:T	50	100	1	0.3831
8:138091608:G:A	50	100	1	0.3831
8:138091638:A:T	50	100	0.96	0.01725
8:138091689:T:C	50	100	1	0.3831
8:138092002:T:C	50	100	1	0.3831
8:138092063:T:C	50	100	1	0.4897
8:138092201:A:T	50	100	1	0.1271
8:138092350:C:T	50	100	1	0.4898
8:138092456:A:G	49	91.8	0.86	0.08624
8:138092576:A:G	50	100	1	0.3831
8:138092832:C:A	50	100	1	0.3831
8:138093215:A:C	50	100	1	0.3057
8:138093258:A:G	50	100	1	0.3831
8:138093442:C:T	50	98	0.98	0.01507
8:138093614:C:T	50	100	1	0.3831
8:138093629:T:C	50	100	1	0.3831
8:138093843:C:T	50	100	1	0.3831
8:138093941:T:G	50	100	1	0.3831
8:138094114:A:G	50	100	1	0.3842
8:138094131:G:A	50	100	1	0.03922
8:138094170:G:A	50	100	1	0.03667
8:138094182:T:A	50	100	1	0.3836
8:138094209:G:A	50	100	1	0.3831
8:138094237:A:C	50	98	1	0.3873
8:138094381:T:C	50	100	0.96	0.01725
8:138094559:T:C	50	100	1	0.0394
8:138094668:G:A	50	98	1	0.4897
8:138094991:A:G	50	100	1	0.3831
8:138095099:C:T	50	100	1	0.3831
8:138095109:T:C	50	100	1	0.3831
8:138095242:C:T	50	98	1	0.3831
8:138095305:C:A	50	100	1	0.3831
8:138095466:T:C	50	100	1	0.1251
8:138095941:A:C	50	100	1	0.3829
8:138096064:C:T	50	100	1	0.3833
8:138096175:C:T	50	100	1	0.4898
8:138096304:T:C	50	100	0.99	0.05192
8:138096309:A:G	50	98	0.98	0.2155
8:138096310:G:A	50	100	1	0.3831
8:138096311:A:G	50	100	0.97	0.01144
8:138096369:T:C	50	100	1	0.1271
8:138096454:G:T	50	100	1	0.4898
8:138096549:G:A	50	100	0.95	0.01543
8:138096551:A:C	50	100	0.95	0.0158
8:138096813:G:A	50	100	1	0.3729
8:138096840:C:T	50	100	0.99	0.0374
8:138096870:G:A	50	100	1	0.3729
8:138096900:T:C	50	100	1	0.4991
8:138096931:C:T	50	98	0.98	0.01053
8:138096985:T:A	50	100	0.99	0.05138
8:138097112:G:C	50	100	1	0.03395
8:138097345:T:G	50	100	1	0.1262
8:138097434:T:C	50	100	1	0.3744
8:138097439:C:T	50	100	1	0.3744
8:138097450:T:A	50	100	1	0.08569
8:138097486:C:T	50	100	1	0.1247
8:138098036:A:G	50	98	0.99	0.2914
8:138098052:C:T	50	100	0.98	0.06245
8:138098092:G:A	48	97.9	0.97	0.1917
8:138098180:G:C	50	100	1	0.1218
8:138098268:G:T	50	100	1	0.1169
8:138098305:G:A	49	98	0.98	0.3119
8:138098435:T:G	50	100	1	0.4993
8:138098446:C:T	50	100	1	0.1213
8:138098466:G:C	50	100	1	0.03613
8:138098483:A:G	50	98	0.96	0.04866
8:138098502:G:A	50	100	1	0.1211
8:138098734:C:T	50	98	0.97	0.1946
8:138098784:C:T	50	100	1	0.1207
8:138098819:T:C	50	100	1	0.3794
8:138098959:C:T	50	100	1	0.1209
8:138098960:G:A	50	98	0.96	0.05338
8:138099258:A:G	50	100	1	0.1182
8:138099274:T:C	50	100	1	0.1191
8:138099520:A:C	50	100	0.95	0.02306
8:138099747:G:T	50	100	1	0.07498
8:138099915:C:T	50	94	0.97	0.2905
8:138099993:T:C	50	98	0.99	0.3342
8:138100446:A:T	50	98	0.95	0.1565
8:138100749:G:A	50	96	0.98	0.3163
8:138100811:A:G	50	98	0.99	0.3798
8:138100967:A:T	50	98	1	0.3805
8:138100968:T:C	50	98	1	0.3807
8:138100972:G:T	50	98	1	0.3805
8:138101077:A:G	50	98	0.99	0.484
8:138101234:C:T	50	98	0.99	0.3809
8:138101235:A:G	50	98	0.99	0.3805
8:138101354:T:C	50	98	0.99	0.3809
8:138101359:G:A	50	96	0.97	0.3154
8:138101369:A:T	50	98	0.99	0.3804
8:138101425:T:C	50	96	0.93	0.01543
8:138101495:C:T	50	98	0.99	0.3798
8:138101733:G:A	50	96	0.97	0.3847
8:138101803:T:C	50	96	0.98	0.4929
8:138101873:A:G	50	94	0.97	0.3791
8:138101925:T:C	50	96	0.97	0.36870000000000003
8:138102298:G:C	50	94	0.97	0.3711
8:138102841:G:A	50	94	0.97	0.3562
8:138102937:A:G	50	98	0.96	0.02596
8:138103306:G:C	50	98	0.97	0.3562
8:138103501:G:A	50	98	0.83	0.01216
8:138104062:G:T	50	96	0.93	0.1852
8:138104512:T:A	50	98	0.8	0.0138
8:138104673:T:C	50	100	0.95	0.496
8:138105234:T:C	50	100	0.88	0.01071
8:138105455:T:C	50	98	0.98	0.4379
8:138105624:A:G	50	98	0.98	0.02996
8:138105732:C:T	50	100	0.97	0.1518
8:138106097:C:T	50	98	0.92	0.02941
8:138106486:C:A	50	100	0.98	0.4114
8:138106517:C:T	50	100	0.98	0.4909
8:138106600:A:G	50	98	0.98	0.4221
8:138106685:T:C	48	100	0.99	0.2585
8:138106920:C:G	50	100	0.97	0.05755
8:138107422:C:T	50	100	0.99	0.04194
8:138107445:T:C	50	94	0.73	0.08515
8:138107917:C:T	50	100	1	0.01253
8:138108359:A:G	50	100	0.97	0.03377
8:138108417:T:C	50	98	0.99	0.3065
8:138108555:G:A	50	100	0.89	0.01071
8:138108816:G:A	50	100	0.89	0.01071
8:138108974:A:G	50	100	1	0.02033
8:138109231:C:G	50	100	0.99	0.4196
8:138109292:A:G	50	100	0.97	0.1485
8:138109441:T:C	50	100	0.99	0.2616
8:138109483:G:C	50	100	0.99	0.4444
8:138109683:A:G	50	100	0.99	0.03413
8:138109718:T:C	50	100	0.99	0.04303
8:138109759:C:T	50	100	0.99	0.3638
8:138110082:A:G	50	100	0.99	0.2195
8:138110457:T:C	50	100	0.99	0.2199
8:138110458:G:A	50	100	0.96	0.01071
8:138110536:G:A	50	98	0.96	0.01307
8:138110677:A:G	50	100	0.98	0.1556
8:138110758:G:T	50	94	0.84	0.04176
8:138110770:G:C	50	100	0.98	0.05882
8:138111284:G:A	50	100	1	0.03903
8:138111290:T:G	50	100	0.99	0.3638
8:138111428:G:A	50	100	1	0.02869
8:138111654:C:T	50	100	0.99	0.2622
8:138111682:G:A	50	100	1	0.03885
8:138111754:C:A	50	100	1	0.03885
8:138111777:C:T	50	100	1	0.03958
8:138111879:T:A	50	100	0.99	0.2536
8:138111979:G:A	50	100	0.99	0.01071
8:138112067:C:T	50	100	0.99	0.01162
8:138112089:C:T	50	100	0.99	0.03885
8:138112278:G:A	50	100	0.99	0.3642
8:138112383:C:T	50	98	0.79	0.02814
8:138112489:T:A	50	98	0.98	0.02923
8:138113021:G:T	49	100	0.99	0.01071
8:138113105:T:G	50	100	0.98	0.03867
8:138113368:T:C	50	100	0.98	0.02142
8:138113471:G:T	50	100	0.99	0.4032
8:138113575:T:G	50	100	0.99	0.4032
8:138113595:A:C	50	100	0.99	0.4118
8:138114010:T:C	50	100	1	0.02814
8:138114115:C:T	50	100	0.98	0.05882
8:138114288:C:T	50	100	1	0.1509
8:138114388:G:A	50	100	1	0.1509
8:138114403:G:A	50	100	0.99	0.02814
8:138114901:C:T	50	100	1	0.1412
8:138115216:G:A	50	100	0.99	0.1476
8:138115222:T:G	50	98	0.94	0.03377
8:138115442:A:G	50	100	0.97	0.1057
8:138116011:T:C	50	100	0.97	0.01888
8:138116045:T:C	50	98	0.99	0.2549
8:138116227:G:A	50	100	1	0.1474
8:138116281:A:T	50	100	0.98	0.1474
8:138116315:T:A	49	100	0.99	0.4739
8:138116330:C:T	50	100	1	0.1476
8:138116336:G:A	50	100	0.99	0.4739
8:138116370:G:C	50	100	0.97	0.01888
8:138116435:G:A	50	100	1	0.01398
8:138116516:G:C	50	100	0.99	0.1474
8:138116517:G:A	50	100	1	0.1476
8:138116561:G:A	50	100	1	0.1474
8:138116646:G:A	50	100	0.96	0.03577
8:138116803:G:C	50	98	1	0.1082
8:138116836:G:A	50	100	0.99	0.4737
8:138116858:G:A	50	98	0.99	0.061
8:138116888:G:A	50	100	1	0.1472
8:138117189:T:C	50	96	0.99	0.2605
8:138117287:C:T	48	93.8	1	0.2562
8:138117316:A:T	50	98	1	0.1084
8:138117342:G:A	50	100	0.96	0.0276
8:138117397:T:A	50	100	1	0.1472
8:138117469:T:C	50	100	1	0.1409
8:138117604:C:A	50	100	1	0.1471
8:138117651:C:T	50	100	1	0.1469
8:138117710:C:A	50	100	0.97	0.01906
8:138117718:A:G	50	100	1	0.1469
8:138117844:C:T	50	100	0.98	0.02796
8:138117925:G:C	48	95.8	0.98	0.1425
8:138117963:G:A	50	98	0.98	0.1792
8:138118046:A:G	50	100	1	0.4737
8:138118167:G:A	50	98	0.97	0.1093
8:138118220:G:T	50	100	1	0.4737
8:138118290:G:C	50	100	0.99	0.1405
8:138118435:T:C	50	98	0.98	0.1432
8:138118568:C:T	50	100	0.99	0.1467
8:138118619:C:T	50	98	1	0.4737
8:138118628:C:A	50	100	0.98	0.05011
8:138118722:T:C	50	100	0.97	0.0354
8:138118766:A:T	50	98	0.99	0.3052
8:138118975:G:A	49	87.8	0.98	0.165
8:138119242:T:C	50	100	0.91	0.02705
8:138119254:G:A	50	94	0.96	0.1456
8:138119360:C:T	50	98	0.94	0.04012
8:138119448:C:T	50	98	0.99	0.2182
8:138119453:C:T	50	100	1	0.1467
8:138119593:C:A	50	100	0.97	0.03577
8:138119682:G:C	50	98	0.99	0.1402
8:138119684:C:T	50	100	1	0.1467
8:138119692:A:C	50	100	1	0.1467
8:138119708:C:T	50	100	0.93	0.0325
8:138119723:C:T	50	100	1	0.1467
8:138119845:T:C	50	100	1	0.1471
8:138119907:A:G	50	100	1	0.1471
8:138119933:C:T	50	98	0.99	0.22
8:138120109:A:G	50	100	1	0.1472
8:138120250:G:T	50	92	1	0.1471
8:138120255:C:G	50	92	1	0.1472
8:138120323:G:T	50	92	1	0.1472
8:138120373:C:T	50	96	0.78	0.02814
8:138120413:G:A	49	95.9	1	0.1471
8:138120438:A:T	49	95.9	1	0.1471
8:138120477:T:C	49	98	0.99	0.2202
8:138120650:T:C	50	92	0.83	0.09277
8:138120652:C:A	50	100	0.85	0.02124
8:138120857:A:G	50	98	1	0.1086
8:138120986:A:G	50	100	0.99	0.01071
8:138120994:A:C	50	100	1	0.1469
8:138121135:A:T	50	94	0.98	0.1469
8:138121200:G:C	50	92	1	0.1469
8:138121232:A:G	50	96	1	0.1472
8:138121270:G:A	50	96	0.67	0.02033
8:138121366:T:C	48	100	1	0.1471
8:138121486:T:G	50	100	1	0.1469
8:138121511:A:G	50	100	0.96	0.05229
8:138121622:T:C	49	100	1	0.1467
8:138121800:A:G	49	95.9	1	0.1462
8:138121830:C:A	50	94	0.99	0.3057
8:138121851:T:C	47	100	1	0.1093
8:138121943:C:T	48	83.3	0.95	0.1412
8:138121946:C:T	48	83.3	0.95	0.1407
8:138121947:G:A	49	100	0.99	0.01071
8:138122080:A:G	49	85.7	0.96	0.1378
8:138122085:T:C	49	87.8	0.96	0.1411
8:138122102:T:C	47	93.6	0.96	0.1442
8:138122119:T:A	50	100	0.92	0.0325
8:138122180:T:A	50	100	1	0.1467
8:138122188:C:T	50	98	1	0.1456
8:138122574:A:G	50	100	1	0.1467
8:138122875:G:A	50	100	1	0.1467
8:138123079:C:T	50	98	0.95	0.01507
8:138123158:C:A	49	93.9	0.98	0.1442
8:138123188:C:A	47	78.7	0.7	0.1009
8:138123190:C:A	47	76.6	0.69	0.1049
8:138123315:G:A	50	90	0.99	0.1407
8:138123342:C:T	48	97.9	1	0.1084
8:138123399:C:T	43	95.3	0.98	0.1452
8:138123619:C:A	50	100	1	0.1467
8:138123698:C:G	50	98	0.98	0.06064
8:138123746:T:G	50	100	0.99	0.1405
8:138123758:C:T	50	98	1	0.1086
8:138123782:G:A	50	98	0.98	0.06082
8:138123830:G:A	50	98	0.98	0.2578
8:138123900:A:T	50	98	1	0.1086
8:138123932:A:G	50	98	1	0.1086
8:138124116:A:T	50	98	1	0.1091
8:138124766:C:T	50	100	1	0.1452
8:138124909:A:T	50	100	0.99	0.1387
8:138124940:A:G	49	98	1	0.1454
8:138125001:G:A	50	98	0.98	0.1093
8:138125348:C:T	50	100	0.99	0.1391
8:138125778:A:G	50	100	0.92	0.02796
8:138125844:T:C	50	100	0.94	0.3718
8:138125853:G:A	50	98	0.84	0.01089
8:138126305:T:C	50	100	0.96	0.1038
8:138126642:T:C	50	100	0.96	0.1038
8:138127056:A:G	50	100	0.95	0.1038
8:138127097:G:C	50	98	0.95	0.3631
8:138127965:A:C	50	98	0.93	0.321
8:138128121:A:G	50	94	0.92	0.453
8:138128172:A:G	50	100	0.85	0.04339
8:138128318:G:A	50	94	0.91	0.1195
8:138128379:C:G	50	94	0.94	0.1229
8:138128498:C:T	49	93.9	0.94	0.1137
8:138128633:C:T	50	98	0.94	0.1075
8:138128634:G:A	50	98	0.97	0.252
8:138128671:C:T	50	96	0.95	0.09768
8:138128863:A:C	50	98	0.97	0.3642
8:138128986:G:A	50	98	0.97	0.3411
8:138129102:T:C	50	100	0.95	0.01997
8:138129185:C:A	50	100	0.99	0.1476
8:138129322:G:A	50	94	0.98	0.2313
8:138129455:G:A	50	100	0.98	0.167
8:138129714:G:A	50	100	0.99	0.1703
8:138129774:T:C	50	100	0.98	0.1251
8:138130829:A:T	50	98	0.99	0.1251
8:138131000:A:C	50	98	0.98	0.136
8:138131176:A:G	50	98	0.99	0.1358
8:138131188:G:A	50	98	0.98	0.06445
8:138131333:A:C	50	98	0.99	0.1333
8:138131699:A:G	50	100	0.99	0.1336
8:138131715:T:C	50	100	0.83	0.01707
8:138132671:G:A	50	98	0.98	0.06373
8:138133065:G:A	50	98	0.99	0.1251
8:138133237:T:C	50	100	0.99	0.1311
8:138133509:G:A	50	100	0.99	0.1329
8:138133848:C:T	50	100	0.98	0.2769
8:138133880:T:C	50	94	0.98	0.2306
8:138133929:T:A	50	100	0.99	0.1311
8:138133933:G:A	50	98	0.98	0.4012
8:138134236:T:C	50	92	0.79	0.08315
8:138135160:A:G	50	100	0.99	0.1302
8:138136100:T:C	50	94	0.98	0.4192
8:138136102:C:T	50	98	1	0.1249
8:138136592:A:T	50	98	0.98	0.343
8:138136677:A:G	50	98	0.93	0.01471
8:138136736:T:C	50	98	0.93	0.01471
8:138136985:C:A	50	100	0.98	0.1509
8:138137163:G:A	50	96	0.98	0.2293
8:138137267:A:C	50	100	0.99	0.1307
8:138137594:T:A	50	100	0.99	0.1304
8:138138719:C:G	50	98	0.99	0.4112
8:138139132:C:T	50	98	0.99	0.4277
8:138139178:C:T	50	100	1	0.2653
8:138139276:G:C	50	98	0.99	0.4277
8:138139584:A:C	50	100	1	0.2651
8:138139723:A:G	50	100	1	0.3393
8:138139848:A:G	50	98	0.99	0.4208
8:138139852:C:T	50	100	0.94	0.01126
8:138140044:T:A	50	98	0.99	0.1599
8:138140260:C:T	50	100	1	0.2696
8:138140272:G:A	50	98	0.99	0.1599
8:138141131:G:C	50	100	1	0.2651
8:138141142:C:A	50	100	0.99	0.2731
8:138141382:T:G	50	96	0.96	0.02651
8:138141796:T:C	50	100	0.97	0.1006
8:138142104:T:C	50	100	1	0.2709
8:138142242:C:T	49	100	1	0.2709
8:138142536:C:T	50	100	0.98	0.4537
8:138143457:C:T	50	96	0.8	0.01017
8:138143948:G:A	50	98	0.98	0.07244
8:138144281:G:A	50	100	0.99	0.3711
8:138144290:C:T	50	100	0.99	0.3357
8:138144372:T:C	50	100	0.96	0.2807
8:138144444:T:G	50	100	1	0.1285
8:138144932:T:C	50	100	0.98	0.2832
8:138145001:G:T	50	98	0.77	0.04158
8:138145240:T:C	50	100	0.99	0.1667
8:138145253:C:A	50	100	0.99	0.2663
8:138145481:G:C	50	100	0.98	0.4535
8:138145926:G:T	50	100	1	0.1213
8:138146074:T:C	50	100	1	0.1284
8:138146349:A:G	50	100	0.99	0.1235
8:138146424:A:C	50	98	0.99	0.4622
8:138146575:T:C	50	100	0.98	0.1287
8:138146761:T:G	50	100	1	0.1216
8:138146785:T:C	50	100	0.98	0.1665
8:138147004:G:A	50	100	0.99	0.3642
8:138147768:C:A	50	100	0.99	0.1892
8:138147956:C:A	50	100	0.99	0.1892
8:138148340:A:C	50	100	0.99	0.3698
8:138148349:T:C	50	100	0.99	0.1329
8:138148370:A:G	50	100	1	0.2682
8:138148786:A:C	50	100	0.99	0.3747
8:138149035:C:T	49	95.9	1	0.2698
8:138149168:T:A	50	100	1	0.2654
8:138149196:C:A	50	100	1	0.2653
8:138149563:G:A	50	100	1	0.1275
8:138149782:C:T	50	100	0.99	0.4297
8:138149797:C:A	50	100	0.99	0.1897
8:138149800:C:T	50	92	0.94	0.03195
8:138149910:A:G	50	100	0.99	0.2013
8:138150268:G:A	50	100	1	0.2656
8:138150390:C:T	50	98	0.91	0.08969
8:138150496:C:T	50	100	0.99	0.1304
8:138150565:T:G	50	100	0.99	0.2663
8:138150625:G:A	50	94	0.86	0.01688
8:138150887:A:C	49	100	1	0.1275
8:138151949:G:A	50	100	0.99	0.3656
8:138152327:C:T	50	100	0.98	0.1926
8:138152825:C:T	50	100	0.99	0.3571
8:138153029:T:C	50	100	1	0.2656
8:138153030:G:A	50	100	0.99	0.3511
8:138153046:T:C	50	100	1	0.27
8:138153314:T:C	50	100	1	0.2656
8:138153326:G:A	50	100	0.99	0.1621
8:138153333:G:C	50	100	1	0.2654
8:138153621:G:A	50	100	0.99	0.4321
8:138153710:G:A	50	100	0.99	0.4319
8:138154040:A:G	50	98	0.99	0.1227
8:138154044:A:G	50	98	1	0.2711
8:138154060:C:T	50	100	1	0.1251
8:138154083:C:T	50	98	0.99	0.4381
8:138154256:A:C	50	100	0.99	0.1656
8:138154309:G:A	50	100	0.99	0.1619
8:138154499:C:T	50	98	0.99	0.134
8:138154525:T:C	50	98	1	0.2665
8:138154700:G:A	50	98	1	0.2665
8:138154785:C:T	50	98	0.98	0.2665
8:138154822:G:A	50	98	1	0.2665
8:138154840:A:G	50	98	1	0.2669
8:138154869:G:C	50	98	1	0.2665
8:138155084:A:C	50	98	0.99	0.1658
8:138155580:A:C	50	98	0.98	0.1997
8:138155631:A:C	49	95.9	0.99	0.2662
8:138155731:C:A	50	98	1	0.2662
8:138155758:T:G	50	96	0.99	0.07426
8:138155926:C:T	50	98	0.99	0.3344
8:138155970:C:T	50	100	0.99	0.1912
8:138156067:G:A	50	100	0.89	0.01652
8:138156154:G:A	50	98	1	0.2707
8:138156161:T:C	50	100	0.98	0.1912
8:138156171:C:A	50	98	0.99	0.3524
8:138156411:C:T	50	98	0.99	0.366
8:138156416:G:C	50	100	0.99	0.1618
8:138156438:G:C	50	98	1	0.2658
8:138156590:C:T	50	96	0.99	0.3455
8:138156591:A:G	50	98	0.99	0.3611
8:138156662:A:C	49	95.9	0.99	0.3526
8:138156838:C:T	50	98	0.99	0.3533
8:138156924:G:T	50	98	0.99	0.2689
8:138156931:C:A	50	100	0.99	0.3538
8:138157004:T:C	50	100	0.99	0.1879
8:138157023:T:A	50	100	0.99	0.1652
8:138157099:C:T	50	98	0.99	0.1333
8:138157186:G:A	50	100	1	0.2556
8:138157291:A:G	49	100	1	0.2558
8:138157335:C:A	49	100	1	0.2554
8:138157341:T:C	49	100	0.99	0.1663
8:138157393:G:C	50	100	0.99	0.3504
8:138157418:C:T	50	100	0.99	0.3851
8:138157552:T:C	50	100	1	0.2556
8:138157673:A:T	50	100	0.99	0.1652
8:138157687:C:T	50	100	1	0.1207
8:138157736:A:G	50	100	1	0.2607
8:138157919:G:A	50	100	0.99	0.3624
8:138157980:C:T	50	98	1	0.2658
8:138158003:A:C	50	100	1	0.2554
8:138158107:A:G	50	92	0.94	0.03214
8:138158214:A:T	50	100	0.98	0.1008
8:138158488:A:G	50	100	0.98	0.01253
8:138158844:G:C	50	100	1	0.2627
8:138158992:G:C	49	100	0.99	0.3431
8:138159000:T:C	50	98	1	0.2571
8:138159038:C:T	50	98	1	0.2614
8:138159156:C:T	48	91.7	0.97	0.07353
8:138159197:G:A	47	97.9	0.78	0.01779
8:138159308:T:C	48	77.1	0.99	0.3818
8:138159317:C:A	49	85.7	0.96	0.1049
8:138159377:G:A	48	91.7	1	0.2671
8:138159381:G:T	48	91.7	1	0.2685
8:138159438:A:G	50	96	1	0.2569
8:138159521:A:G	50	100	0.99	0.2622
8:138159563:C:T	49	98	0.99	0.2602
8:138160047:T:C	50	98	0.99	0.2662
8:138160233:G:A	50	98	0.98	0.2834
8:138160248:G:A	50	98	0.99	0.2832
8:138160263:G:A	50	98	0.99	0.283
8:138160317:A:T	50	98	0.99	0.2821
8:138160459:A:G	50	98	0.99	0.2827
8:138160470:T:C	50	100	0.99	0.14
8:138160554:C:A	50	96	0.99	0.2823
8:138160571:G:T	49	91.8	0.98	0.3292
8:138160644:C:T	50	98	0.99	0.2823
8:138160776:G:A	50	98	0.98	0.158
8:138160823:A:T	50	98	0.99	0.2825
8:138161099:G:T	50	98	0.99	0.2879
8:138161193:C:A	50	100	0.97	0.1427
8:138161251:G:A	50	98	0.97	0.3371
8:138161400:G:A	50	100	0.95	0.0187
8:138161712:C:T	50	100	0.98	0.3324
8:138161725:C:T	50	98	0.98	0.1423
8:138162014:T:C	50	100	0.98	0.3533
8:138162016:G:A	50	100	0.98	0.3277
8:138162285:G:A	50	98	0.96	0.1385
8:138162370:C:T	50	98	0.96	0.1383
8:138162466:C:T	50	98	0.97	0.3275
8:138162639:G:A	50	98	0.96	0.3279
8:138162816:C:A	50	98	0.94	0.1269
8:138162939:A:G	50	90	0.88	0.2402
8:138163106:C:T	50	86	0.81	0.2251
8:138163465:A:C	50	86	0.69	0.2458
8:138163588:C:A	50	78	0.68	0.136
8:138163892:G:A	50	96	0.72	0.04357
8:138164717:T:C	50	96	0.66	0.02542
8:138164975:G:A	50	100	0.97	0.02269
8:138165026:A:G	50	96	0.87	0.1923
8:138165099:G:T	50	98	0.85	0.04176
8:138165161:G:C	50	96	0.88	0.1939
8:138165182:G:A	50	100	0.98	0.02324
8:138165337:C:T	50	100	0.91	0.07426
8:138165384:T:C	50	96	0.89	0.2654
8:138165412:G:A	50	100	0.99	0.02378
8:138165414:C:T	50	100	1	0.02342
8:138165613:C:T	50	100	0.75	0.02197
8:138165763:G:A	49	98	0.94	0.08043
8:138166064:A:G	50	98	0.92	0.1973
8:138166173:G:A	50	100	0.93	0.3727
8:138166174:A:G	50	100	0.93	0.3725
8:138166180:T:C	50	100	0.74	0.02215
8:138166226:C:G	50	100	1	0.02487
8:138166313:C:T	50	100	0.96	0.0256
8:138166326:C:T	50	100	1	0.02469
8:138166370:G:C	50	98	0.96	0.08079
8:138166456:C:T	50	98	0.94	0.1055
8:138166457:T:C	50	98	0.95	0.1055
8:138166683:C:A	50	100	1	0.02451
8:138166874:G:A	50	100	1	0.02433
8:138166887:C:T	50	94	0.96	0.07026
8:138166892:A:G	50	100	1	0.02433
8:138166950:G:A	50	100	0.92	0.02433
8:138167220:G:A	50	100	1	0.02433
8:138167251:G:A	50	100	1	0.02433
8:138167258:A:C	50	100	1	0.02433
8:138167299:G:A	50	100	1	0.02451
8:138167329:G:A	50	100	0.85	0.0472
8:138167484:C:T	50	100	0.97	0.4034
8:138167544:T:C	50	100	1	0.02433
8:138167545:G:A	50	100	1	0.01289
8:138167632:G:A	50	100	1	0.02433
8:138167744:T:G	50	100	1	0.02433
8:138167815:A:G	50	98	0.95	0.1549
8:138167817:T:C	50	100	1	0.02415
8:138167995:A:G	50	100	1	0.02433
8:138168880:A:G	50	100	0.86	0.01979
8:138169734:G:A	50	100	0.97	0.2302
8:138169821:G:A	50	100	0.91	0.05301
8:138170780:T:C	50	100	0.98	0.2104
8:138171609:A:T	50	100	0.99	0.4444
8:138171681:G:A	50	100	0.98	0.1393
8:138171737:A:G	50	100	0.97	0.4826
8:138171781:G:T	50	100	0.98	0.2115
8:138171808:T:G	50	100	0.98	0.2313
8:138171961:C:T	50	100	0.73	0.01543
8:138172019:A:C	50	100	0.98	0.23
8:138172049:T:C	50	100	1	0.4454
8:138172128:A:G	50	98	1	0.4452
8:138172448:A:G	50	100	0.99	0.09768
8:138172555:C:T	50	100	1	0.4446
8:138172602:C:T	50	100	1	0.08261
8:138172712:G:A	50	100	0.99	0.3882
8:138172895:A:G	50	100	0.99	0.3046
8:138173006:C:T	50	100	1	0.08224
8:138173049:G:A	50	100	1	0.08243
8:138173244:C:T	50	100	1	0.08224
8:138173275:G:A	50	100	1	0.4437
8:138173694:G:C	50	100	0.98	0.211
8:138173767:C:T	50	100	0.86	0.0256
8:138173929:C:T	50	100	1	0.08224
8:138173991:G:A	50	100	1	0.08224
8:138173997:T:C	50	100	1	0.4437
8:138174011:A:G	50	100	1	0.07734
8:138174212:T:C	50	100	1	0.3607
8:138174284:A:G	50	100	1	0.08243
8:138174403:G:T	50	100	1	0.4368
8:138174497:A:G	50	100	0.61	0.01561
8:138174526:C:G	50	100	1	0.0837
8:138174572:T:G	50	100	0.98	0.4443
8:138174658:A:G	50	100	1	0.0837
8:138174757:T:C	50	100	0.72	0.01416
8:138175034:C:T	50	100	1	0.3544
8:138175055:A:G	50	100	1	0.3562
8:138175056:G:A	50	100	1	0.356
8:138175168:A:G	50	100	1	0.356
8:138175219:C:T	50	100	1	0.3551
8:138175249:C:G	50	100	1	0.3558
8:138175514:T:C	50	100	1	0.07861
8:138175529:G:A	50	100	0.99	0.08515
8:138175669:T:C	50	100	1	0.08351
8:138175725:C:G	50	100	1	0.4405
8:138175809:G:A	50	100	1	0.08351
8:138175897:C:T	50	100	1	0.07135
8:138176007:C:T	50	98	1	0.3597
8:138176267:G:T	50	100	1	0.4379
8:138176555:G:A	50	98	1	0.4437
8:138176641:A:G	50	100	0.98	0.309
8:138177259:T:A	50	100	0.98	0.2268
8:138177753:C:T	50	100	0.97	0.07135
8:138177762:T:C	50	100	1	0.4205
8:138177973:A:G	50	96	0.98	0.3873
8:138177987:G:T	50	98	0.98	0.3749
8:138178001:C:T	50	98	0.98	0.3853
8:138178170:T:C	50	98	0.95	0.419
8:138178301:T:G	50	98	0.98	0.3704
8:138178406:G:A	50	98	0.98	0.3747
8:138178421:C:G	50	98	0.98	0.3755
8:138178430:G:A	50	100	0.97	0.05519
8:138178450:T:C	50	98	0.98	0.3755
8:138178714:T:G	50	100	0.98	0.2349
8:138178745:C:T	50	100	0.84	0.0187
8:138178881:G:A	50	98	0.99	0.3942
8:138179069:G:A	50	98	0.99	0.3903
8:138179327:G:A	50	100	0.99	0.07861
8:138180257:T:G	50	100	0.86	0.01943
8:138180305:G:A	50	98	0.97	0.3883
8:138180370:G:A	50	98	0.97	0.38
8:138180468:C:T	50	96	0.96	0.3569
8:138181016:G:A	50	96	0.96	0.451
8:138181035:A:T	50	96	0.94	0.4274
8:138181036:C:T	50	100	0.89	0.05156
8:138181395:G:A	50	96	0.95	0.4334
8:138181418:G:A	50	100	0.78	0.01561
8:138181530:C:T	50	100	0.69	0.01834
8:138181553:A:G	50	98	0.91	0.0984
8:138181701:T:C	50	96	0.94	0.4283
8:138181774:A:T	50	98	0.85	0.02869
8:138181844:C:T	50	96	0.9	0.3666
8:138181993:G:A	50	98	0.94	0.01307
8:138182008:G:A	50	100	0.68	0.01816
8:138182089:C:T	50	94	0.78	0.01162
8:138182108:G:T	50	100	0.66	0.01816
8:138182150:C:T	50	96	0.92	0.2918
8:138182418:C:T	50	98	0.85	0.1946
8:138182949:T:C	50	94	0.68	0.02905
8:138183346:T:C	50	76	0.6	0.4375
8:138183521:G:A	50	86	0.64	0.06518
8:138183779:T:G	50	98	0.93	0.02614
8:138183951:G:A	50	96	0.86	0.3037
8:138184030:G:T	50	98	0.99	0.02215
8:138184434:C:T	50	100	0.94	0.07698
8:138184437:C:T	50	100	0.94	0.06463
8:138184584:T:G	50	100	0.93	0.4268
8:138184744:A:G	50	100	0.95	0.08951
8:138185210:C:G	50	100	0.94	0.2663
8:138185320:T:C	50	100	0.99	0.01089
8:138185330:T:G	50	98	0.96	0.02288
8:138185413:T:C	50	100	0.94	0.09949
8:138185631:C:T	50	98	0.93	0.362
8:138185680:T:C	50	98	0.95	0.09659
8:138185737:C:A	50	100	1	0.02269
8:138186253:A:C	50	100	0.96	0.0541
8:138186314:A:G	50	100	0.96	0.0541
8:138186351:A:T	50	100	0.94	0.01979
8:138186356:G:C	50	100	0.83	0.01507
8:138186362:A:T	50	98	0.96	0.3337
8:138186408:T:G	50	100	0.94	0.3767
8:138186419:G:A	50	98	0.93	0.1797
8:138186433:C:T	50	100	0.96	0.1311
8:138186457:G:A	50	100	0.94	0.01997
8:138186461:G:A	50	100	0.96	0.134
8:138186538:G:A	50	98	0.95	0.0443
8:138186544:T:A	50	98	0.96	0.3304
8:138186816:G:A	50	100	0.97	0.4562
8:138186871:C:T	50	100	0.97	0.0797
8:138187164:G:T	50	100	0.97	0.2778
8:138187307:C:T	50	100	0.97	0.1699
8:138187317:T:C	50	100	0.97	0.02796
8:138187424:T:C	50	98	0.97	0.4548
8:138187860:C:T	50	98	0.97	0.3219
8:138187912:A:T	50	100	0.95	0.1992
8:138188270:G:A	50	100	0.96	0.396
8:138188317:A:G	50	100	0.97	0.07716
8:138188602:T:C	50	100	0.96	0.05428
8:138188609:C:T	50	100	1	0.01271
8:138188793:G:A	50	100	0.95	0.1485
8:138188838:C:T	50	100	0.98	0.05428
8:138188957:C:A	50	100	0.98	0.08025
8:138188970:C:T	50	100	1	0.01362
8:138188986:C:T	50	100	0.99	0.02614
8:138188987:T:G	50	100	0.99	0.02614
8:138189013:G:A	50	100	0.98	0.08025
8:138189037:A:G	50	100	0.96	0.3558
8:138189213:G:A	50	100	0.98	0.08025
8:138189409:G:A	50	98	0.96	0.3272
8:138189570:T:C	50	100	1	0.02832
8:138189628:C:T	50	100	0.97	0.0541
8:138189852:C:A	50	100	0.97	0.3206
8:138190059:C:T	50	98	1	0.01344
8:138190293:A:C	50	100	0.96	0.2251
8:138190435:A:C	50	100	0.96	0.289
8:138190613:G:C	50	100	0.96	0.2732
8:138190643:A:G	50	100	0.98	0.1643
8:138191209:C:T	50	100	0.94	0.04049
8:138191447:C:T	50	100	0.96	0.0512
8:138191702:C:T	50	96	0.96	0.2874
8:138191712:A:T	50	98	0.96	0.3233
8:138191734:C:T	50	100	0.98	0.3773
8:138191735:G:T	50	100	1	0.04067
8:138191955:T:C	50	100	1	0.02796
8:138192411:T:A	50	98	0.96	0.4328
8:138193086:C:T	50	100	0.96	0.1908
8:138193137:G:T	50	100	0.98	0.01561
8:138193473:C:T	50	100	0.98	0.05864
8:138193994:C:G	50	96	0.94	0.1213
8:138194246:G:A	50	98	0.97	0.1501
8:138194385:C:T	50	98	0.97	0.3873
8:138194748:T:G	50	100	0.92	0.04829
8:138194956:C:T	50	98	0.97	0.1866
8:138195248:C:T	50	100	1	0.03377
8:138195488:C:A	50	98	0.98	0.2574
8:138195549:G:A	50	94	0.97	0.3958
8:138195667:C:T	50	98	0.98	0.2573
8:138196048:G:A	50	94	0.96	0.2696
8:138196165:T:G	50	94	0.78	0.01253
8:138196461:G:A	49	100	0.96	0.01489
8:138196570:T:C	50	96	0.97	0.4515
8:138196666:G:A	50	100	0.98	0.01543
8:138197048:A:C	50	100	1	0.01289
8:138197117:G:A	47	97.9	0.96	0.0817
8:138197169:C:A	50	94	0.98	0.3691
8:138197170:C:T	50	94	0.98	0.3691
8:138197389:C:T	50	98	0.91	0.0325
8:138198093:A:G	50	94	0.98	0.4125
8:138198133:G:A	50	100	0.92	0.02015
8:138198354:G:A	50	100	1	0.2068
8:138198423:T:C	50	100	0.94	0.0935
8:138198433:G:T	50	98	0.98	0.1218
8:138198650:T:C	50	100	0.96	0.04793
8:138198750:G:A	50	100	0.95	0.03413
8:138198856:G:T	50	100	1	0.1759
8:138198935:A:C	50	100	0.94	0.09695
8:138198947:C:A	50	100	1	0.1759
8:138198977:T:C	50	98	1	0.1737
8:138199095:C:T	50	100	1	0.03304
8:138199167:G:A	50	94	0.98	0.4274
8:138199527:A:G	50	100	0.98	0.01035
8:138199538:C:T	50	96	0.97	0.4486
8:138199586:G:A	50	100	0.96	0.0138
8:138199608:A:T	50	98	0.93	0.09568
8:138199642:G:A	50	100	0.96	0.1527
8:138199722:A:C	50	100	1	0.1736
8:138199859:C:T	50	100	1	0.1761
8:138200227:C:G	50	100	1	0.1736
8:138200973:T:A	50	100	1	0.1736
8:138201024:A:C	50	100	0.95	0.01235
8:138201286:T:A	50	100	1	0.1727
8:138201366:C:T	50	100	1	0.03322
8:138201537:C:A	50	100	0.97	0.02233
8:138201652:C:T	50	100	0.98	0.01107
8:138201892:G:A	50	98	0.86	0.01688
8:138201971:C:T	50	100	1	0.1725
8:138202318:T:C	50	98	0.96	0.2616
8:138202424:A:T	50	94	0.97	0.3606
8:138202679:G:A	50	100	1	0.1721
8:138202782:C:A	50	98	1	0.175
8:138202792:C:T	50	98	1	0.175
8:138202912:A:G	50	100	1	0.1754
8:138202991:G:A	50	96	0.97	0.4619
8:138203004:T:C	50	100	1	0.1759
8:138203234:A:G	50	100	0.88	0.1694
8:138203331:T:C	50	100	0.99	0.1786
8:138203406:C:T	50	100	1	0.1783
8:138203448:A:G	50	98	0.96	0.4497
8:138203552:G:A	50	100	0.99	0.1999
8:138203970:C:T	50	100	0.99	0.1997
8:138203987:C:A	50	100	0.99	0.1997
8:138204047:T:C	50	100	0.92	0.05247
8:138204082:A:G	50	98	0.9	0.138
8:138204242:C:T	50	100	0.97	0.02215
8:138204561:G:A	50	100	0.99	0.2001
8:138204643:C:T	50	100	0.99	0.2001
8:138204956:T:C	50	100	0.97	0.02251
8:138205012:C:G	50	100	0.98	0.1999
8:138205194:A:C	50	100	0.96	0.1997
8:138205203:A:G	50	100	0.97	0.02215
8:138205375:C:T	50	100	0.96	0.1993
8:138205448:C:G	50	100	0.84	0.01543
8:138205450:G:A	50	100	0.93	0.1997
8:138205503:C:A	50	98	0.89	0.1984
8:138205630:C:T	50	100	0.9	0.05283
8:138205915:T:C	50	92	0.85	0.1124
8:138205960:C:T	50	100	0.95	0.02197
8:138206126:G:A	50	90	0.87	0.2928
8:138206226:T:C	50	100	0.93	0.02723
8:138206397:A:C	46	82.6	0.72	0.04702
8:138206430:G:A	47	78.7	0.66	0.06445
8:138206677:C:T	45	100	0.6	0.02233
8:138206894:C:T	50	98	0.87	0.0719
8:138206980:C:A	50	100	0.96	0.1986
8:138207064:G:A	50	100	0.96	0.1988
8:138207249:G:A	50	90	0.83	0.3749
8:138207461:T:C	50	98	0.98	0.1739
8:138207499:C:T	50	100	0.78	0.02778
8:138207709:G:A	50	100	0.98	0.1993
8:138207745:C:T	50	100	0.81	0.0236
8:138207913:T:G	50	100	0.99	0.1966
8:138208093:C:T	50	100	0.99	0.1964
8:138208403:C:T	50	100	0.92	0.01507
8:138208492:A:T	50	100	0.96	0.221
8:138208513:C:A	50	100	0.99	0.1966
8:138208575:G:A	50	100	0.98	0.1963
8:138208950:T:C	50	100	0.94	0.03903
8:138209091:C:T	50	100	0.96	0.02233
8:138209153:C:T	50	100	0.97	0.03613
8:138209421:G:A	50	96	0.72	0.08315
8:138209816:T:C	50	100	0.99	0.1716
8:138210010:T:C	50	100	0.99	0.1946
8:138210027:A:G	50	100	0.99	0.1935
8:138210391:C:T	50	100	0.92	0.01543
8:138210773:T:C	50	100	0.99	0.1939
8:138210869:A:G	50	100	0.98	0.03776
8:138210982:C:T	50	100	0.91	0.05483
8:138211079:G:A	50	96	0.71	0.08333
8:138211456:T:C	50	100	1	0.1935
8:138211683:A:G	50	100	1	0.1928
8:138211764:C:T	50	100	0.79	0.114
8:138211833:T:C	50	98	1	0.1932
8:138211835:A:G	50	100	0.81	0.01035
8:138211897:G:A	50	100	1	0.03813
8:138212043:T:C	50	98	1	0.171
8:138212258:T:C	50	98	1	0.1928
8:138213214:C:G	50	100	0.99	0.0374
8:138213225:T:C	50	100	1	0.1912
8:138213319:T:C	50	100	1	0.1914
8:138213726:G:A	50	100	0.92	0.01525
8:138213883:T:C	50	98	0.99	0.2633
8:138214012:C:T	50	100	1	0.1963
8:138214095:A:G	50	100	1	0.03704
8:138214122:G:A	50	100	0.95	0.01434
8:138214565:T:G	50	98	0.99	0.1866
8:138214630:C:T	50	100	1	0.1966
8:138214690:A:G	50	98	1	0.1963
8:138214816:C:A	50	100	0.86	0.0276
8:138215008:C:T	50	100	1	0.03686
8:138215124:T:C	50	100	1	0.03849
8:138215134:T:C	50	100	1	0.03831
8:138215193:C:T	50	100	1	0.02415
8:138215619:A:C	50	98	0.99	0.2246
8:138215686:A:G	50	98	0.99	0.2248
8:138215824:C:T	50	98	0.98	0.01725
8:138215968:G:A	50	96	0.74	0.0837
8:138216145:T:C	50	98	0.99	0.1857
8:138216351:G:A	50	100	0.99	0.02142
8:138216367:T:G	50	100	0.95	0.01543
8:138216399:A:G	50	96	0.97	0.3014
8:138216413:T:G	50	98	0.98	0.1621
8:138216483:T:C	50	100	0.96	0.01543
8:138216705:A:G	50	100	0.99	0.02397
8:138216860:T:C	50	100	1	0.0118
8:138216877:C:T	50	100	1	0.01162
8:138216928:G:C	50	100	1	0.01162
8:138217019:T:C	50	100	0.71	0.01162
8:138217389:T:C	50	100	0.95	0.06427
8:138217434:T:A	49	100	0.99	0.03849
8:138217470:G:C	50	100	1	0.01162
8:138217505:A:G	50	98	0.96	0.3036
8:138217640:C:T	50	100	0.96	0.06445
8:138217867:A:C	50	98	0.64	0.01779
8:138217986:C:T	50	96	0.98	0.2404
8:138218107:G:T	50	100	0.99	0.2527
8:138218125:C:T	50	98	0.99	0.2433
8:138218175:T:G	50	100	0.99	0.01162
8:138218198:T:C	50	100	1	0.02215
8:138218431:A:T	50	98	0.98	0.2393
8:138218461:T:C	50	98	0.97	0.3048
8:138218540:T:C	50	96	0.98	0.2377
8:138218556:A:G	50	100	0.99	0.02197
8:138218766:C:G	50	100	0.86	0.01144
8:138218768:G:C	50	88	0.87	0.2709
8:138218770:G:C	49	89.8	0.9	0.2729
8:138218772:G:C	48	79.2	0.86	0.3065
8:138218774:G:C	46	93.5	0.7	0.05465
8:138219240:T:C	50	100	0.97	0.0374
8:138219270:C:A	50	100	0.97	0.03577
8:138219296:G:A	50	100	0.9	0.03522
8:138219362:C:T	50	100	0.95	0.03468
8:138219527:A:C	50	98	0.63	0.04176
8:138219532:C:G	50	100	0.92	0.2309
8:138219723:C:T	50	96	0.85	0.4305
8:138220038:C:A	50	100	0.87	0.0354
8:138220128:G:A	50	96	0.86	0.1599
8:138220666:T:C	50	90	0.66	0.1719
8:138220937:A:G	50	86	0.65	0.2141
8:138220952:T:C	50	96	0.78	0.03086
8:138221357:A:G	50	84	0.68	0.1296
8:138221377:G:A	50	100	0.95	0.0915
8:138221485:G:A	50	94	0.92	0.4223
8:138221701:G:C	50	94	0.93	0.2689
8:138222072:G:A	50	100	0.96	0.1218
8:138222302:C:T	50	98	0.9	0.05211
8:138222551:T:C	50	100	0.97	0.10780000000000001
8:138222740:A:G	48	97.9	0.95	0.4668
8:138222821:T:C	50	98	0.95	0.471
8:138222996:T:C	50	98	0.95	0.01816
8:138223105:C:G	50	100	0.98	0.03032
8:138223139:G:T	50	100	0.99	0.02996
8:138223279:A:G	50	100	0.99	0.01289
8:138223281:G:A	50	100	0.99	0.02996
8:138223356:C:T	50	96	0.97	0.2482
8:138223448:G:C	50	98	0.96	0.0167
8:138223717:T:C	50	98	0.97	0.2564
8:138223809:G:C	50	98	0.99	0.1561
8:138223811:T:C	50	100	0.98	0.1207
8:138223822:A:T	50	98	0.99	0.3718
8:138223864:C:A	50	98	0.98	0.1358
8:138224273:A:G	50	100	0.99	0.09223
8:138224602:C:T	50	98	0.99	0.2885
8:138224707:G:A	50	100	1	0.01253
8:138224771:G:A	50	100	0.99	0.4011
8:138224778:A:G	50	100	1	0.0118
8:138224824:A:G	50	100	0.99	0.09078
8:138225434:C:T	50	98	0.99	0.1928
8:138225465:A:C	50	100	0.98	0.02288
8:138225647:T:C	50	100	0.98	0.05955
8:138225660:G:T	50	100	1	0.01253
8:138225822:T:C	50	100	0.99	0.0955
8:138226070:T:C	50	96	0.99	0.2785
8:138226184:T:C	46	84.8	0.94	0.1765
8:138226275:A:G	50	100	0.99	0.2364
8:138226466:C:T	50	100	0.99	0.02977
8:138226619:T:C	50	100	0.99	0.138
8:138226655:A:G	50	100	0.98	0.09804
8:138226813:C:T	49	100	1	0.01162
8:138226826:T:C	48	100	0.99	0.02977
8:138226885:T:C	49	100	0.98	0.2193
8:138226968:A:G	50	100	0.99	0.1206
8:138226977:G:T	50	100	0.98	0.09495
8:138227330:A:G	50	100	0.98	0.09604
8:138228126:A:G	50	100	0.99	0.1068
8:138228202:C:T	50	98	0.99	0.1855
8:138228349:G:A	50	100	0.99	0.1195
8:138228352:T:C	50	100	0.96	0.04321
8:138228402:G:C	50	100	0.99	0.01144
8:138228859:T:C	50	100	0.89	0.01616
8:138228884:T:C	50	96	0.98	0.4085
8:138228983:G:C	50	100	1	0.01162
8:138229063:G:A	50	98	0.99	0.3716
8:138229071:A:C	50	96	0.98	0.4212
8:138229118:G:A	50	100	0.63	0.01362
8:138229368:A:G	50	96	0.99	0.4459
8:138229417:T:C	50	98	0.99	0.183
8:138229583:G:A	50	98	0.99	0.4301
8:138229631:A:C	49	87.8	0.68	0.1521
8:138229829:G:A	50	96	0.99	0.2046
8:138229894:G:A	50	100	0.74	0.01307
8:138230028:A:G	50	98	0.98	0.4452
8:138230640:G:A	50	96	0.98	0.1507
8:138231389:C:G	50	98	0.99	0.1082
8:138231512:A:T	50	96	1	0.2431
8:138231556:G:A	50	100	0.99	0.01144
8:138231652:G:C	50	98	0.98	0.0158
8:138231804:G:A	50	100	1	0.2436
8:138231889:G:A	50	100	0.99	0.2418
8:138232016:T:C	50	100	1	0.2436
8:138232257:C:T	50	100	1	0.3515
8:138232340:C:T	50	100	0.97	0.01162
8:138232430:C:T	50	100	0.99	0.108
8:138232555:A:G	50	84	0.7	0.1062
8:138232648:T:G	50	100	0.97	0.04593
8:138232706:T:C	50	100	1	0.1734
8:138232772:T:C	50	100	0.98	0.1084
8:138232788:G:T	50	100	1	0.2438
8:138233115:G:A	50	98	0.99	0.1826
8:138233264:T:C	50	98	0.99	0.183
8:138233272:C:T	50	98	0.88	0.01053
8:138233381:G:T	50	98	0.99	0.183
8:138233478:C:A	50	98	0.99	0.1828
8:138233519:A:G	50	98	0.99	0.1834
8:138233530:C:T	50	98	0.98	0.01017
8:138233774:A:G	50	98	0.99	0.1828
8:138233934:C:T	50	100	0.86	0.01053
8:138233988:A:C	50	100	0.98	0.1739
8:138234319:T:A	50	100	0.97	0.4187
8:138234392:G:A	50	100	0.99	0.1719
8:138234463:G:C	50	100	0.97	0.4613
8:138234464:T:C	50	96	0.98	0.2827
8:138234592:A:G	50	98	0.98	0.2124
8:138234694:A:G	50	98	0.92	0.02723
8:138234748:G:A	50	100	0.98	0.1716
8:138234773:G:T	50	98	0.96	0.3793
8:138234784:C:A	50	96	0.96	0.2865
8:138234866:A:C	50	100	0.9	0.04158
8:138235121:A:G	50	98	0.94	0.1305
8:138235153:A:G	50	100	0.98	0.01144
8:138235245:A:G	50	100	0.98	0.1708
8:138235253:G:A	50	100	0.98	0.1708
8:138235661:C:T	50	98	0.97	0.09096
8:138235734:G:A	50	98	0.98	0.1705
8:138236050:T:C	50	100	0.97	0.1737
8:138236104:C:G	50	98	0.98	0.01616
8:138236476:G:A	50	96	0.96	0.1093
8:138237145:C:A	50	100	0.98	0.01525
8:138237459:C:G	50	100	0.93	0.03922
8:138237483:G:A	50	96	0.97	0.03377
8:138237621:T:A	50	98	0.98	0.187
8:138237708:C:T	50	100	0.96	0.2865
8:138237818:G:T	50	96	0.97	0.1678
8:138237886:A:C	50	100	0.94	0.4201
8:138237919:C:T	50	98	0.95	0.1523
8:138237922:G:A	50	100	0.81	0.01489
8:138238273:T:C	50	98	0.95	0.2259
8:138238479:C:G	50	96	0.95	0.1679
8:138238495:A:T	50	100	0.94	0.06663
8:138238695:C:T	50	100	0.77	0.01089
8:138239281:G:A	50	100	0.94	0.0837
8:138239547:G:A	50	94	0.86	0.191
8:138239642:T:G	50	96	0.85	0.2004
8:138239720:T:C	50	100	0.92	0.1037
8:138239773:G:A	50	100	0.79	0.05392
8:138240291:G:A	50	96	0.86	0.1224
8:138240499:T:C	50	96	0.68	0.02342
8:138240773:C:T	50	100	0.66	0.0492
8:138243675:T:C	50	96	0.66	0.09586
8:138244251:G:A	50	100	0.74	0.0207
8:138244960:A:G	50	100	0.89	0.08315
8:138245472:T:C	50	100	0.91	0.01452
8:138245525:C:A	50	94	0.94	0.4357
8:138245707:T:C	50	98	0.95	0.2903
8:138245734:G:C	50	96	0.96	0.3785
8:138245940:A:G	50	100	0.96	0.07898
8:138246096:A:G	50	94	0.88	0.11
8:138246130:A:G	50	100	0.96	0.07879
8:138246152:G:T	50	96	0.96	0.3627
8:138246282:G:T	50	100	0.94	0.07589
8:138246344:A:G	50	100	0.92	0.02378
8:138246462:G:A	50	100	0.92	0.08152
8:138246476:C:T	50	100	0.9	0.02705
8:138246577:T:C	50	96	0.96	0.3831
8:138247212:T:C	50	96	0.96	0.3827
8:138247438:G:C	50	96	0.96	0.4579
8:138247490:G:C	50	96	0.96	0.4606
8:138247493:T:C	50	96	0.97	0.3782
8:138248136:A:G	50	100	0.97	0.07879
8:138248201:G:A	50	100	0.97	0.05283
8:138248313:G:A	50	98	0.81	0.01997
8:138248425:C:A	50	96	0.97	0.368
8:138248611:G:T	50	100	0.96	0.05283
8:138249401:C:T	50	100	0.97	0.06391
8:138249462:T:C	50	100	0.97	0.2965
8:138249751:C:T	50	100	0.76	0.01598
8:138249798:C:T	50	100	0.96	0.266
8:138249847:G:A	50	96	0.98	0.3707
8:138250462:T:A	50	96	0.84	0.0118
8:138250490:C:T	50	100	0.97	0.06954
8:138251085:A:T	50	98	0.98	0.3873
8:138251162:C:A	50	100	0.96	0.02179
8:138251368:A:C	50	100	0.98	0.236
8:138251422:C:G	50	100	0.98	0.2342
8:138251593:C:T	50	100	0.97	0.07807
8:138251597:G:A	50	98	0.98	0.2444
8:138251727:C:G	50	100	0.98	0.2493
8:138251813:T:C	50	100	0.96	0.02342
8:138252096:G:A	50	98	0.99	0.2115
8:138252370:G:A	50	100	0.97	0.07843
8:138252869:G:A	50	100	0.86	0.01543
8:138252978:T:C	50	98	0.99	0.2547
8:138253083:G:A	50	100	0.96	0.04303
8:138253268:C:T	50	98	0.99	0.2436
8:138253269:G:A	50	96	0.98	0.4815
8:138253291:C:T	50	96	0.99	0.406
8:138253435:T:C	50	96	0.99	0.4107
8:138253447:G:A	50	96	0.99	0.4579
8:138253598:G:A	50	96	0.99	0.406
8:138253600:C:T	50	98	0.99	0.1198
8:138253742:C:G	50	100	0.86	0.01543
8:138253749:G:A	50	98	0.99	0.1088
8:138253819:G:A	50	96	0.99	0.406
8:138254097:G:A	50	100	0.84	0.02433
8:138254169:C:T	50	96	0.99	0.4764
8:138254514:C:A	50	98	0.98	0.3756
8:138254842:C:A	50	100	0.96	0.02669
8:138255157:G:A	50	98	1	0.1098
8:138255553:T:C	50	98	0.97	0.08134
8:138255699:C:G	50	100	0.9	0.02179
8:138256499:C:T	50	98	0.98	0.4094
8:138256809:A:G	50	100	0.98	0.2502
8:138257179:C:A	50	98	0.95	0.2856
8:138257266:G:A	50	98	0.98	0.2166
8:138257276:T:G	50	96	0.98	0.4276
8:138257723:T:C	50	96	0.97	0.4365
8:138257741:T:C	50	96	0.95	0.3571
8:138257773:G:A	50	100	0.71	0.01053
8:138257907:C:T	50	96	0.72	0.02814
8:138258027:C:T	50	100	0.97	0.4403
8:138258759:T:C	50	98	0.98	0.1547
8:138259132:G:T	50	96	0.98	0.2057
8:138259295:A:T	50	100	0.78	0.01198
8:138259336:C:T	50	96	0.97	0.2685
8:138259930:C:G	50	98	0.98	0.112
8:138260056:C:T	50	98	0.98	0.2208
8:138260264:G:C	50	100	0.79	0.01489
8:138260848:T:C	50	96	0.97	0.3477
8:138261894:A:G	50	96	0.97	0.3464
8:138262049:A:G	50	100	0.78	0.02487
8:138262746:A:G	50	98	0.92	0.165
8:138263145:A:C	50	98	0.93	0.2153
8:138263494:C:T	50	100	0.89	0.04285
8:138264601:A:C	50	100	0.86	0.01235
8:138265113:T:A	50	96	0.97	0.402
8:138265336:T:G	50	92	0.97	0.4682
8:138265338:A:T	50	100	0.92	0.0886
8:138265691:T:C	50	98	1	0.08696
8:138266054:T:C	50	100	0.97	0.2556
8:138266090:C:T	50	100	0.95	0.1538
8:138266504:T:C	50	100	0.89	0.2647
8:138266585:G:A	50	96	0.96	0.2235
8:138266616:T:C	50	96	0.93	0.3755
8:138266701:G:A	50	98	1	0.08678
8:138267191:C:T	50	98	0.95	0.2044
8:138267595:C:A	50	98	0.96	0.2682
8:138267748:T:A	50	100	0.88	0.03105
8:138269131:T:A	50	96	0.97	0.01852
8:138269866:T:G	50	96	0.96	0.2836
8:138269890:T:C	50	100	0.9	0.0276
8:138270446:A:G	50	100	0.94	0.08261
8:138270697:C:T	50	100	0.95	0.07988
8:138270972:C:G	50	98	0.97	0.4655
8:138271379:T:G	50	100	0.95	0.104
8:138271720:T:A	50	100	1	0.02869
8:138272128:C:A	50	100	0.95	0.02505
8:138272191:A:T	50	100	0.99	0.03177
8:138272251:G:C	50	100	1	0.0285
8:138272758:C:T	50	98	0.98	0.4719
8:138272759:G:A	50	100	1	0.02832
8:138272763:G:A	50	98	0.93	0.1155
8:138272830:G:A	50	96	0.98	0.3693
8:138272933:A:C	50	100	0.96	0.04248
8:138273237:A:G	50	100	0.97	0.03649
8:138273258:T:C	50	98	0.98	0.3662
8:138273353:A:G	50	98	0.96	0.05301
8:138273427:G:A	50	100	0.98	0.02832
8:138273590:C:T	50	100	0.98	0.02832
8:138273832:T:C	50	96	0.98	0.3493
8:138273923:C:T	50	100	1	0.01634
8:138273990:C:T	50	100	0.95	0.04248
8:138274137:C:T	50	98	0.92	0.0285
8:138274228:C:T	50	100	0.98	0.03395
8:138274316:G:A	50	98	0.87	0.0285
8:138274457:C:T	50	100	0.97	0.02088
8:138274519:T:C	50	100	0.98	0.03359
8:138274687:G:C	50	100	0.97	0.03395
8:138274764:A:G	50	100	0.96	0.03558
8:138274813:A:G	50	100	0.95	0.03195
8:138275050:T:C	50	100	0.98	0.04248
8:138275285:G:A	50	100	1	0.02869
8:138275755:G:A	50	98	0.97	0.4904
8:138275874:G:A	50	98	0.97	0.2199
8:138276194:T:C	50	100	0.92	0.04702
8:138276557:G:C	50	100	0.89	0.1225
8:138276971:A:G	50	100	0.89	0.02505
8:138277097:G:A	50	98	0.97	0.2279
8:138277136:T:C	50	100	0.99	0.04103
8:138277263:T:C	50	98	0.98	0.0748
8:138277299:A:G	50	100	1	0.03214
8:138277329:T:C	50	100	0.98	0.03813
8:138277523:G:A	50	100	1	0.02869
8:138277904:A:G	50	100	0.88	0.08079
8:138278006:T:C	50	98	0.96	0.366
8:138278687:C:T	50	100	0.82	0.01126
8:138278851:T:C	50	96	0.98	0.3749
8:138279020:G:C	50	96	0.97	0.4867
8:138279263:C:T	50	100	0.94	0.05483
8:138279487:C:T	50	96	0.89	0.3704
8:138279516:T:A	50	100	1	0.02796
8:138279610:A:G	50	100	0.98	0.0345
8:138279968:A:G	50	100	0.97	0.04611
8:138280359:G:A	50	98	0.95	0.06227
8:138280469:T:C	50	100	0.89	0.02397
8:138280517:T:A	50	98	0.94	0.05356
8:138280641:T:G	50	100	0.94	0.05356
8:138280745:A:G	50	98	0.95	0.02633
8:138280896:A:C	50	98	0.92	0.1289
8:138281478:A:T	50	98	0.92	0.06046
8:138281581:A:G	50	96	0.94	0.1463
8:138282058:A:T	50	98	0.94	0.07444
8:138282437:T:C	50	100	0.91	0.01779
8:138282805:T:C	50	100	0.95	0.01779
8:138283047:C:T	50	98	0.94	0.07407
8:138283068:T:G	50	98	0.94	0.07462
8:138283211:C:T	50	96	0.91	0.2213
8:138283245:G:T	50	98	0.93	0.07462
8:138283284:G:A	50	98	0.88	0.02633
8:138284107:T:C	50	100	0.94	0.01779
8:138284296:C:T	50	100	0.72	0.01906
8:138284748:C:T	50	98	0.89	0.02633
8:138284792:A:G	50	98	0.89	0.02633
8:138284960:A:C	50	100	0.93	0.01761
8:138285322:T:C	50	100	0.88	0.01906
8:138285533:C:T	50	98	0.88	0.02633
8:138285564:A:C	50	100	0.88	0.1563
8:138286576:A:G	50	98	0.88	0.1267
8:138286915:C:T	50	98	0.89	0.0187
8:138286922:C:T	50	98	0.89	0.295
8:138288045:A:C	50	98	0.81	0.02614
8:138288464:A:C	50	88	0.84	0.1511
8:138289135:T:A	50	96	0.9	0.4363
8:138289335:T:G	50	100	0.94	0.01489
8:138289530:G:A	50	100	0.81	0.01035
8:138289664:G:A	50	100	0.93	0.01489
8:138289704:G:A	50	94	0.9	0.4717
8:138289974:C:T	50	94	0.9	0.4343
8:138290196:G:C	50	100	0.91	0.01107
8:138290237:T:C	50	98	0.93	0.3479
8:138291592:T:C	50	100	0.94	0.09586
8:138292010:T:C	50	100	0.97	0.4955
8:138292620:T:A	50	98	0.98	0.396
8:138292677:A:G	50	100	0.98	0.2373
8:138292783:G:A	50	98	0.98	0.0354
8:138293684:A:G	50	100	0.98	0.2732
8:138293759:T:C	50	100	0.99	0.0659
8:138294376:C:T	50	98	0.88	0.04521
8:138294572:C:T	50	98	0.96	0.04866
8:138294799:T:C	50	100	0.99	0.299
8:138295090:C:T	48	95.8	0.97	0.2382
8:138295384:G:A	50	100	0.95	0.01543
8:138295718:A:G	50	100	0.98	0.274
8:138295971:T:C	50	100	0.92	0.01344
8:138296153:C:T	50	100	0.98	0.1926
8:138296622:G:A	50	100	0.98	0.06609
8:138296708:G:A	50	100	1	0.02233
8:138296926:G:A	50	98	0.98	0.2302
8:138297364:C:T	50	98	0.98	0.2282
8:138297787:T:C	50	96	0.96	0.08932
8:138297895:C:T	50	100	0.97	0.2032
8:138298094:A:C	50	100	0.99	0.06373
8:138298285:A:G	50	98	0.97	0.2889
8:138298616:T:C	50	98	0.98	0.2852
8:138298624:T:A	50	98	0.98	0.1825
8:138298637:T:C	50	98	0.98	0.2852
8:138298705:C:T	50	100	1	0.02905
8:138298820:C:G	50	100	0.98	0.0285
8:138299003:T:A	49	100	0.98	0.345
8:138299074:A:C	50	94	0.74	0.0207
8:138299327:A:G	50	98	0.84	0.01525
8:138299395:C:G	50	100	0.98	0.345
8:138299503:C:T	50	98	0.94	0.07335
8:138299660:A:G	50	100	0.99	0.0659
8:138300061:G:A	50	96	0.78	0.02977
8:138300072:A:G	50	100	1	0.02778
8:138300078:G:C	50	100	0.84	0.01688
8:138300192:C:T	50	98	0.99	0.2725
8:138300852:G:C	50	100	0.99	0.05301
8:138301107:C:T	50	100	0.99	0.03595
8:138301166:C:G	50	100	1	0.05465
8:138301170:A:G	50	100	0.94	0.06282
8:138301559:A:G	50	98	0.98	0.2898
8:138301921:T:C	50	98	0.91	0.05519
8:138302498:T:A	50	100	0.95	0.06191
8:138302679:C:T	50	100	0.93	0.0167
8:138302712:C:T	50	100	0.98	0.2041
8:138302751:A:G	50	100	0.95	0.01634
8:138303208:G:C	50	100	0.98	0.2042
8:138303666:G:A	50	100	0.99	0.06373
8:138303730:G:A	50	100	0.98	0.1692
8:138303969:C:T	50	100	0.97	0.05247
8:138303980:T:C	50	100	0.95	0.06173
8:138304154:A:G	50	100	0.97	0.2515
8:138304330:G:C	50	100	0.87	0.03068
8:138304812:C:T	50	100	0.98	0.08206
8:138304857:G:C	50	100	0.99	0.06336
8:138304871:C:T	50	100	0.98	0.05211
8:138304916:C:T	50	100	0.84	0.05991
8:138305009:G:T	50	100	0.98	0.01797
8:138305468:T:C	50	100	0.99	0.06336
8:138305554:C:G	50	100	0.98	0.08188
8:138305556:C:T	50	100	0.94	0.0817
8:138305981:C:T	50	100	0.96	0.06118
8:138305990:G:C	50	100	0.98	0.03468
8:138306012:G:A	50	100	1	0.02288
8:138306046:C:T	50	98	0.98	0.1839
8:138306081:T:G	50	98	0.88	0.01126
8:138306487:G:A	50	100	0.99	0.063
8:138306722:A:C	50	98	0.98	0.1411
8:138307298:T:A	50	100	0.95	0.05919
8:138307394:C:T	50	100	0.94	0.01561
8:138307446:C:T	50	100	1	0.02288
8:138307670:T:C	50	100	0.96	0.06064
8:138307992:A:G	50	98	0.98	0.3655
8:138308142:C:T	50	98	0.97	0.061
8:138308563:T:C	50	96	0.8	0.01852
8:138308750:C:G	50	98	0.9	0.07244
8:138308936:A:G	50	98	0.91	0.4996
8:138309069:C:A	50	100	0.92	0.02596
8:138309085:T:C	50	98	0.9	0.01688
8:138309475:C:T	50	98	0.95	0.04684
8:138309704:G:C	50	100	1	0.08025
8:138310013:C:T	50	100	0.98	0.2373
8:138310073:G:A	50	100	1	0.08025
8:138310156:C:A	50	100	1	0.01398
8:138311003:A:G	50	100	1	0.07934
8:138311283:T:C	50	98	0.97	0.02033
8:138311640:A:G	50	100	1	0.07934
8:138311767:A:G	50	100	0.99	0.02778
8:138311852:G:A	50	98	0.98	0.1941
8:138312093:C:T	50	100	1	0.07861
8:138312104:G:A	50	100	0.98	0.3814
8:138312346:G:A	50	100	1	0.07934
8:138312468:T:G	50	100	1	0.07934
8:138312610:T:G	50	100	0.95	0.01725
8:138312613:T:C	50	100	0.98	0.04757
8:138312706:G:C	50	100	1	0.06627
8:138312750:C:A	50	100	1	0.01398
8:138312890:A:G	50	100	1	0.01198
8:138312946:C:T	50	98	0.98	0.05247
8:138313992:T:A	50	100	0.98	0.3849
8:138314172:T:C	50	100	1	0.02796
8:138314542:C:A	50	100	1	0.01398
8:138314636:C:T	50	100	1	0.01797
8:138314995:G:A	50	100	0.97	0.01362
8:138315241:G:C	50	100	0.99	0.1919
8:138315416:A:C	50	100	1	0.01416
8:138315476:C:T	50	100	1	0.01398
8:138315533:C:T	50	98	0.98	0.4188
8:138315712:G:A	50	100	0.99	0.0463
8:138315819:G:A	50	100	1	0.01416
8:138315849:G:A	50	100	0.99	0.0659
8:138315953:G:A	50	100	0.98	0.3814
8:138316229:G:A	50	100	1	0.01126
8:138316232:C:T	50	94	0.85	0.1342
8:138316255:C:T	50	98	0.98	0.2511
8:138316364:G:A	50	100	1	0.01452
8:138316456:A:T	50	98	0.98	0.2908
8:138316464:C:A	50	100	0.97	0.02487
8:138316601:G:T	50	100	0.99	0.04684
8:138316766:A:G	50	98	0.99	0.2769
8:138316807:C:T	50	98	0.98	0.4205
8:138316933:C:T	50	100	0.94	0.02741
8:138316937:A:G	50	98	0.99	0.0659
8:138317072:C:T	50	100	1	0.0472
8:138317414:C:T	50	100	1	0.1578
8:138317697:G:A	50	100	1	0.02996
8:138317718:T:C	50	100	1	0.04757
8:138318197:A:G	50	100	1	0.01471
8:138318271:G:A	50	98	0.98	0.2471
8:138318285:T:C	50	98	1	0.158
8:138318342:T:C	50	100	0.99	0.0472
8:138318493:T:A	50	98	0.98	0.1957
8:138318506:C:T	50	100	1	0.01471
8:138319096:T:G	50	98	0.98	0.2854
8:138319185:C:T	50	100	0.98	0.1739
8:138319192:T:C	50	100	1	0.03105
8:138319377:G:A	50	100	0.95	0.0138
8:138319534:G:A	50	98	0.99	0.09659
8:138319540:A:G	50	100	0.95	0.06463
8:138319654:T:C	50	100	0.84	0.01017
8:138319697:C:A	50	98	0.97	0.2039
8:138319797:G:A	50	98	0.99	0.05356
8:138319954:G:C	50	98	0.92	0.01035
8:138320438:A:C	50	100	0.99	0.01398
8:138320511:C:T	50	100	0.97	0.03903
8:138320995:A:G	50	96	0.99	0.1777
8:138321141:C:T	50	100	1	0.01816
8:138321196:A:G	50	100	0.99	0.01725
8:138321384:G:A	50	100	0.98	0.03994
8:138321617:A:G	50	98	0.98	0.1621
8:138322428:C:T	50	100	0.97	0.01743
8:138322477:C:T	50	98	0.68	0.0207
8:138322647:G:C	50	100	0.98	0.4101
8:138323267:A:C	50	98	0.97	0.01888
8:138323502:A:G	50	100	0.98	0.4167
8:138323687:T:C	50	100	0.99	0.1618
8:138324034:G:T	50	100	0.99	0.1659
8:138324064:T:C	50	100	0.95	0.01743
8:138324217:A:T	50	100	0.99	0.4107
8:138324357:G:A	50	98	0.81	0.01362
8:138324773:C:G	50	100	0.99	0.05792
8:138324812:T:A	50	100	0.99	0.03958
8:138325303:T:C	50	100	0.98	0.1627
8:138325659:C:T	50	100	0.98	0.1567
8:138325764:G:A	50	100	1	0.01017
8:138326085:C:A	50	100	1	0.05211
8:138326439:G:C	50	100	0.98	0.1632
8:138326690:A:G	50	98	0.83	0.01198
8:138326706:G:A	50	100	0.83	0.01797
8:138326913:A:C	50	100	0.99	0.04611
8:138327115:A:G	50	100	0.99	0.4167
8:138327228:G:T	49	100	1	0.05211
8:138327327:A:G	50	100	0.89	0.0187
8:138327525:G:T	50	100	0.99	0.1881
8:138327931:T:C	50	100	1	0.1768
8:138327981:C:T	50	100	0.99	0.1792
8:138328568:T:G	50	100	1	0.4503
8:138328892:T:C	50	100	1	0.06354
8:138329117:C:G	50	100	0.97	0.03068
8:138329753:T:C	50	100	1	0.4348
8:138330211:C:T	49	100	1	0.05973
8:138330928:C:T	50	100	1	0.01816
8:138331099:C:T	50	100	1	0.4399
8:138331513:G:A	50	100	1	0.05864
8:138331970:G:C	50	100	1	0.1365
8:138331976:G:C	50	100	1	0.1373
8:138332123:G:A	50	100	1	0.01271
8:138332363:G:A	50	100	1	0.02142
8:138332760:C:T	50	100	1	0.4123
8:138332764:C:T	50	100	1	0.01852
8:138333512:G:T	50	100	1	0.06718
8:138333935:G:A	50	100	1	0.4477
8:138333944:G:A	50	100	1	0.1569
8:138334218:C:T	50	100	1	0.3885
8:138334434:G:T	50	100	1	0.1394
8:138334597:C:T	50	100	1	0.1358
8:138334754:C:T	50	100	0.81	0.01852
8:138334829:T:A	50	100	0.99	0.4149
8:138335253:C:T	50	100	1	0.01017
8:138335379:G:A	50	100	1	0.1305
8:138335398:T:C	50	100	0.98	0.3615
8:138335432:A:G	50	100	1	0.136
8:138335612:A:C	50	100	1	0.1293
8:138335760:T:C	50	100	0.99	0.2556
8:138335804:C:T	50	98	0.9	0.1353
8:138335933:G:C	50	100	0.92	0.01634
8:138335936:C:T	50	100	1	0.0187
8:138336100:C:T	50	100	1	0.03994
8:138336209:G:C	50	100	0.99	0.0236
8:138336445:A:G	50	100	1	0.05846
8:138337060:C:G	50	100	1	0.06935
8:138337100:A:T	50	100	1	0.01253
8:138337200:G:T	49	93.9	0.99	0.4343
8:138337362:C:T	50	100	1	0.1304
8:138337478:G:A	50	100	1	0.01017
8:138337499:C:G	49	100	1	0.06899
8:138337564:T:C	50	100	1	0.01017
8:138337608:A:C	50	100	1	0.05174
8:138337791:G:A	50	100	0.98	0.01725
8:138337932:G:C	50	98	1	0.1329
8:138338036:T:C	50	100	0.99	0.06409
8:138338262:T:A	49	87.8	1	0.1304
8:138339142:G:A	49	98	0.99	0.4336
8:138339266:A:T	50	100	1	0.4515
8:138339356:T:C	49	93.9	1	0.453
8:138339433:C:A	50	100	1	0.136
8:138339520:G:T	50	100	1	0.1358
8:138339629:A:C	50	100	1	0.1294
8:138339999:A:G	50	100	1	0.4528
8:138340481:T:G	50	100	1	0.01053
8:138341131:C:G	50	100	0.96	0.01834
8:138341155:G:A	50	100	1	0.01253
8:138341191:G:A	50	100	1	0.2024
8:138341406:G:T	50	98	1	0.4466
8:138341472:G:T	50	100	0.98	0.4517
8:138341896:A:G	50	100	1	0.01035
8:138341954:A:G	50	98	1	0.4501
8:138342023:T:C	50	100	1	0.01253
8:138342240:G:A	50	100	1	0.03794
8:138342495:C:G	50	100	0.97	0.08751
8:138342606:T:C	50	100	1	0.03794
8:138342735:A:G	50	100	1	0.05574
8:138343320:T:C	50	100	0.91	0.03958
8:138343363:T:C	50	100	1	0.4768
8:138343548:C:G	50	100	0.99	0.2021
8:138343606:C:G	50	100	1	0.01834
8:138343712:G:A	50	100	1	0.01834
8:138343932:T:C	50	100	1	0.06481
8:138343962:A:G	50	100	1	0.1135
8:138344178:T:G	50	100	1	0.07589
8:138344350:G:A	50	100	1	0.03831
8:138344382:T:C	50	100	1	0.4757
8:138344422:T:C	50	100	0.99	0.01071
8:138344457:A:G	50	100	1	0.01961
8:138344463:G:A	50	100	1	0.4757
8:138344473:T:C	50	100	1	0.4855
8:138344606:C:T	50	100	1	0.05737
8:138344651:C:T	50	96	1	0.05755
8:138344664:C:T	50	100	1	0.03885
8:138344678:A:C	50	100	1	0.4757
8:138344733:A:G	50	100	1	0.4751
8:138344837:A:G	50	100	1	0.01216
8:138344995:C:T	50	100	1	0.05229
8:138345008:A:G	50	98	1	0.474
8:138345107:T:C	50	100	1	0.01053
8:138345196:A:G	49	100	1	0.02977
8:138345563:C:T	50	98	1	0.04575
8:138345674:C:T	50	100	1	0.01924
8:138345689:A:T	50	100	1	0.4265
8:138345713:G:A	50	100	1	0.4697
8:138345998:G:A	50	100	1	0.01834
8:138346031:G:T	50	100	1	0.03813
8:138346391:C:A	50	100	1	0.03976
8:138346405:G:A	50	100	1	0.1923
8:138346513:T:C	50	100	1	0.04031
8:138346578:G:A	50	100	1	0.01797
8:138346682:C:T	50	100	1	0.03885
8:138346687:A:C	50	100	1	0.472
8:138346721:C:T	50	100	1	0.03885
8:138346781:T:C	50	100	1	0.04031
8:138346944:T:C	50	100	1	0.01216
8:138347025:T:C	50	100	1	0.03885
8:138347256:G:A	50	100	1	0.2039
8:138347347:C:G	50	100	1	0.09477
8:138348035:A:G	50	100	0.99	0.4337
8:138348110:T:C	50	100	1	0.05755
8:138348212:G:A	50	100	1	0.0394
8:138348431:G:A	50	100	1	0.01924
8:138348455:C:T	50	100	1	0.394
8:138348981:T:C	50	100	1	0.05592
8:138348986:C:T	50	100	1	0.01834
8:138349554:C:G	50	100	0.99	0.3949
8:138349603:C:G	50	100	1	0.01961
8:138349874:C:T	50	100	0.99	0.3825
8:138350007:T:C	50	100	1	0.01216
8:138350301:C:T	50	100	1	0.02106
8:138350829:T:C	50	100	0.99	0.4247
8:138351001:A:G	50	100	1	0.02959
8:138351085:T:C	50	100	1	0.05719
8:138351139:A:G	50	98	1	0.05719
8:138351252:C:T	50	100	1	0.01943
8:138351607:A:G	50	100	1	0.01017
8:138351743:G:T	50	96	1	0.1278
8:138351941:C:T	50	98	0.99	0.01906
8:138351957:T:G	50	100	1	0.01997
8:138352653:T:G	50	100	1	0.01289
8:138352946:A:G	50	100	1	0.03885
8:138353310:C:T	50	100	1	0.05719
8:138353336:T:G	50	100	1	0.01797
8:138353341:A:G	50	100	0.99	0.457
8:138353588:C:T	50	100	0.99	0.3876
8:138353724:G:T	50	100	1	0.1338
8:138353889:T:C	50	100	1	0.01017
8:138354291:C:T	50	100	0.99	0.3874
8:138354480:C:A	50	100	1	0.05719
8:138354650:C:T	50	100	1	0.01888
8:138354684:G:C	50	100	1	0.01924
8:138354784:G:A	50	100	0.96	0.3874
8:138355019:C:T	50	100	0.99	0.3876
8:138355372:T:C	50	100	1	0.01071
8:138355600:G:A	50	100	1	0.01997
8:138355980:A:G	50	100	0.99	0.04085
8:138356039:T:A	50	100	0.86	0.03232
8:138356339:G:A	50	100	1	0.05719
8:138356453:T:C	50	100	1	0.0394
8:138356506:C:T	50	100	1	0.01053
8:138356631:C:G	50	100	1	0.1068
8:138356643:T:C	50	100	1	0.05719
8:138357303:A:G	50	100	1	0.05737
8:138357461:T:C	50	100	1	0.01126
8:138357485:T:C	50	100	1	0.02142
8:138357549:T:C	50	100	1	0.05229
8:138357808:C:A	50	100	1	0.0768
8:138357830:G:A	50	100	1	0.05356
8:138357966:C:A	50	100	1	0.04357
8:138358202:C:T	50	100	1	0.02996
8:138358420:G:A	50	100	0.82	0.02796
8:138358964:C:T	50	100	0.99	0.01616
8:138359238:G:C	50	100	1	0.01943
8:138359485:A:C	50	100	1	0.05719
8:138359488:T:C	50	100	1	0.05719
8:138359691:A:T	50	100	1	0.02142
8:138359717:G:C	50	100	1	0.05719
8:138359910:C:T	50	100	1	0.07662
8:138359939:T:C	50	100	1	0.03885
8:138360272:T:C	50	100	1	0.01035
8:138361318:A:T	50	100	1	0.01943
8:138361783:C:T	50	100	0.71	0.03123
8:138362057:G:A	50	100	1	0.1265
8:138362371:T:C	50	100	0.99	0.2614
8:138362624:A:G	50	100	1	0.01071
8:138362665:T:C	50	100	1	0.01943
8:138362970:G:A	50	100	0.99	0.05737
8:138363137:G:A	50	100	0.99	0.4094
8:138363529:C:T	50	100	1	0.01943
8:138363530:G:A	50	100	1	0.05737
8:138363591:T:C	50	100	1	0.4107
8:138363949:T:C	50	100	1	0.01943
8:138364073:T:C	50	100	1	0.4132
8:138364108:T:G	50	100	1	0.05719
8:138364377:G:A	50	100	1	0.03885
8:138364449:C:T	50	100	1	0.01943
8:138364563:A:G	50	100	1	0.01035
8:138364569:G:A	50	100	0.99	0.1946
8:138364757:C:T	50	100	1	0.01017
8:138364879:G:A	50	100	1	0.01997
8:138364929:C:T	50	100	1	0.05719
8:138364996:G:A	50	100	1	0.05719
8:138365353:A:T	49	100	1	0.05719
8:138365476:T:C	50	100	1	0.05737
8:138365906:G:A	50	96	0.75	0.01561
8:138365982:T:C	50	100	0.99	0.4395
8:138366319:C:T	50	100	1	0.05737
8:138366578:T:G	50	100	1	0.02179
8:138366615:C:G	50	100	0.99	0.3911
8:138366633:C:G	50	100	1	0.0187
8:138366711:G:C	50	100	1	0.0187
8:138366893:C:A	50	100	1	0.01997
8:138367041:G:C	50	100	1	0.05719
8:138367182:C:T	50	100	1	0.03068
8:138367426:G:A	50	100	1	0.05719
8:138367721:T:C	50	100	1	0.1336
8:138367801:C:T	50	100	1	0.05792
8:138368039:C:T	50	100	1	0.05356
8:138368353:G:A	50	100	1	0.03885
8:138368500:G:C	50	100	1	0.01943
8:138368626:G:A	50	100	0.99	0.07752
8:138368796:C:T	50	100	1	0.05719
8:138368864:T:A	50	100	1	0.03885
8:138368891:G:C	50	100	1	0.01943
8:138369303:G:T	50	100	1	0.3858
8:138369460:G:C	50	100	1	0.05737
8:138369480:C:T	50	100	1	0.01997
8:138369620:T:C	50	100	1	0.4871
8:138369648:C:G	50	100	1	0.05719
8:138369691:G:A	50	100	1	0.1828
8:138369893:G:A	50	100	1	0.01071
8:138369962:C:A	50	100	1	0.3865
8:138370159:C:T	50	100	0.98	0.02542
8:138370381:C:A	50	100	0.88	0.02015
8:138370497:G:A	50	100	1	0.01943
8:138370519:T:A	50	100	1	0.408
8:138370739:C:T	50	100	0.99	0.0187
8:138370826:G:C	50	100	1	0.01943
8:138370898:A:G	50	100	1	0.0768
8:138371009:T:G	50	100	1	0.05719
8:138371082:A:G	50	100	1	0.4105
8:138371092:G:T	50	100	0.99	0.05356
8:138371112:T:G	50	100	1	0.05719
8:138371272:G:A	50	100	1	0.03885
8:138371330:A:C	50	100	1	0.03885
8:138371449:C:T	50	100	1	0.01943
8:138371455:G:C	50	100	1	0.01943
8:138371516:A:C	50	100	1	0.3947
8:138371562:A:G	50	100	1	0.01997
8:138371574:C:T	50	100	1	0.01997
8:138371734:T:C	50	100	1	0.01089
8:138371738:C:T	50	100	1	0.4546
8:138372024:C:T	50	98	0.74	0.02052
8:138372175:A:C	50	100	1	0.05737
8:138372292:C:T	50	98	0.84	0.01198
8:138372345:T:G	50	100	1	0.02996
8:138372458:C:G	50	100	1	0.07643
8:138372489:T:C	50	100	1	0.04085
8:138372512:C:T	50	100	0.99	0.01961
8:138372606:C:T	50	100	0.96	0.1344
8:138372787:C:T	50	100	1	0.05719
8:138372837:G:T	50	100	1	0.07625
8:138372963:C:A	50	100	1	0.02015
8:138373218:C:T	49	98	1	0.01107
8:138373265:C:T	50	100	1	0.01035
8:138373383:C:T	49	95.9	0.98	0.4058
8:138373425:T:C	50	98	1	0.0325
8:138373557:C:T	50	100	1	0.05719
8:138373801:T:A	50	100	1	0.07426
8:138374063:C:G	50	100	1	0.02451
8:138374516:C:G	50	100	0.95	0.01743
8:138374537:T:C	50	100	1	0.04702
8:138374837:G:A	50	100	0.98	0.1806
8:138374868:G:A	50	100	0.99	0.1963
8:138375197:C:T	50	100	1	0.02487
8:138375209:C:T	50	100	1	0.02033
8:138375210:G:C	50	100	1	0.02215
8:138375260:G:A	50	100	1	0.02487
8:138375523:T:A	50	100	1	0.02215
8:138375601:G:A	50	100	0.99	0.4759
8:138375748:T:A	50	100	1	0.05247
8:138376043:G:C	50	100	1	0.06808
8:138376115:A:G	50	100	1	0.1156
8:138376329:A:G	50	100	1	0.02215
8:138376474:G:A	50	100	1	0.09023
8:138376628:A:G	50	100	1	0.02215
8:138376669:T:G	50	100	0.96	0.01307
8:138376931:T:C	50	98	1	0.05174
8:138376995:G:C	50	100	0.99	0.4766
8:138377122:G:C	50	100	0.99	0.3938
8:138377147:G:C	50	100	0.99	0.3938
8:138377249:A:C	50	100	1	0.02306
8:138377434:G:C	50	100	0.99	0.4105
8:138377459:G:C	50	100	1	0.1135
8:138377486:T:C	50	98	0.99	0.05138
8:138377515:G:C	50	100	0.99	0.4114
8:138377543:C:T	50	100	1	0.06808
8:138377650:T:C	50	98	0.99	0.05174
8:138377684:A:C	50	100	1	0.02306
8:138377752:G:C	50	100	0.99	0.411
8:138377806:G:C	50	100	0.99	0.4105
8:138377852:T:C	50	100	1	0.01743
8:138377856:G:C	50	100	0.98	0.4114
8:138377896:A:C	50	100	0.99	0.4083
8:138378396:C:T	50	98	0.99	0.01906
8:138378639:C:T	50	100	0.79	0.01271
8:138378686:T:C	50	98	0.93	0.01924
8:138379002:T:C	50	100	1	0.02433
8:138379381:T:A	50	100	0.99	0.02687
8:138379419:T:G	50	100	1	0.1267
8:138379580:T:G	50	100	1	0.06082
8:138379847:T:G	50	100	1	0.07371
8:138379866:G:A	50	100	1	0.02197
8:138379920:T:G	50	100	0.99	0.02324
8:138380214:T:C	50	100	0.98	0.4562
8:138380257:G:A	50	100	1	0.02197
8:138380344:C:T	50	100	0.95	0.02378
8:138380780:C:T	50	98	0.93	0.01144
8:138381666:C:T	50	98	0.97	0.4457
8:138381813:G:A	50	100	0.99	0.06808
8:138381871:G:A	50	98	0.98	0.3998
8:138381967:G:A	50	98	0.85	0.02215
8:138382040:G:A	50	100	1	0.02197
8:138382290:G:A	50	98	0.83	0.02124
8:138382312:G:A	50	100	0.99	0.02215
8:138382851:A:G	50	100	0.92	0.01688
8:138382866:C:T	50	100	0.97	0.0216
8:138383466:C:T	50	100	0.88	0.04049
8:138383677:C:T	50	96	0.87	0.2823
8:138383861:G:T	50	100	0.93	0.01924
8:138384246:A:G	50	100	0.76	0.01162
8:138384283:T:C	50	100	0.74	0.05646
8:138384364:T:G	50	94	0.8	0.4971
8:138384558:T:C	50	96	0.9	0.1271
8:138384705:T:C	50	94	0.9	0.1293
8:138384717:T:C	50	94	0.9	0.1284
8:138385005:A:T	50	98	0.82	0.01271
8:138385181:A:G	50	100	0.8	0.0118
8:138385295:C:T	50	100	0.81	0.01434
8:138385535:G:A	50	100	0.82	0.01979
8:138385641:T:C	50	100	0.76	0.01598
8:138386301:A:G	50	98	0.92	0.2115
8:138386551:A:G	50	98	0.94	0.1701
8:138386773:C:T	50	100	0.86	0.02415
8:138386873:C:T	50	98	0.93	0.1698
8:138386924:G:C	50	100	0.89	0.03903
8:138387076:A:G	50	100	0.86	0.02415
8:138387229:G:A	50	100	0.88	0.04103
8:138387292:G:C	50	100	0.89	0.04121
8:138387331:T:C	50	92	0.92	0.2318
8:138387381:T:C	50	96	0.82	0.1707
8:138387388:G:A	50	94	0.68	0.02233
8:138387436:A:G	50	100	0.89	0.03994
8:138387646:A:C	50	100	0.88	0.04121
8:138388066:G:A	50	96	0.89	0.03504
8:138388945:A:G	50	94	0.91	0.1694
8:138389818:T:C	50	98	0.83	0.05574
8:138390083:A:G	50	98	0.83	0.1287
8:138390306:G:A	50	90	0.81	0.1354
8:138390492:T:C	50	100	0.75	0.02796
8:138390578:A:C	50	92	0.79	0.2469
8:138390815:C:A	50	100	0.85	0.07226
8:138390835:A:T	50	94	0.88	0.2485
8:138391040:A:G	50	94	0.94	0.2353
8:138391757:C:T	50	100	1	0.01761
8:138392084:A:G	50	100	0.99	0.01979
8:138392223:G:C	50	100	1	0.01761
8:138392364:T:C	50	96	0.97	0.3032
8:138392415:T:A	50	100	1	0.01761
8:138392520:C:T	50	96	0.97	0.284
8:138392521:A:G	50	96	0.97	0.3068
8:138392609:A:T	50	96	0.98	0.3032
8:138392610:A:T	50	96	0.98	0.3034
8:138392785:C:T	50	100	1	0.01471
8:138393169:A:T	50	96	0.97	0.3068
8:138393382:C:A	50	100	0.98	0.04375
8:138393383:T:G	50	100	0.98	0.04375
8:138393460:A:C	50	100	0.98	0.08261
8:138393574:G:A	50	100	0.82	0.01924
8:138393720:C:T	50	100	0.98	0.05646
8:138394772:G:A	50	98	0.96	0.01616
8:138396257:T:G	50	100	0.97	0.2584
8:138396430:C:T	50	100	1	0.01779
8:138396733:A:G	50	100	0.99	0.04575
8:138397095:C:T	50	98	0.97	0.0699
8:138397225:A:G	50	100	0.98	0.4112
8:138397259:A:T	50	100	1	0.04575
8:138397314:T:C	50	100	0.98	0.02033
8:138398147:G:A	50	100	1	0.04884
8:138398481:C:T	50	100	0.85	0.0138
8:138398592:G:C	50	100	1	0.01489
8:138398631:T:G	50	100	0.99	0.4528
8:138399110:T:G	50	100	0.99	0.04975
8:138399351:A:G	50	100	0.99	0.2814
8:138400056:C:A	50	100	0.94	0.03177
8:138400289:T:A	50	100	1	0.4081
8:138400703:T:C	50	100	1	0.2812
8:138401090:T:C	50	100	1	0.27
8:138401225:G:C	50	100	0.95	0.02778
8:138401240:G:A	50	100	1	0.01816
8:138401286:T:C	50	100	0.99	0.408
8:138401473:G:C	50	100	1	0.2567
8:138401523:A:T	50	100	1	0.27
8:138401556:A:T	50	100	0.88	0.02469
8:138401847:G:C	50	100	1	0.2809
8:138402036:G:A	50	98	0.87	0.1213
8:138402108:C:T	50	100	1	0.01834
8:138402202:C:T	50	100	1	0.4274
8:138402237:C:T	50	100	1	0.4272
8:138402244:C:T	50	100	1	0.4272
8:138402320:C:T	50	100	1	0.04303
8:138402571:T:C	50	100	1	0.4277
8:138402710:A:G	50	100	1	0.01725
8:138402945:G:A	50	100	1	0.4101
8:138402948:A:G	50	100	1	0.01107
8:138403112:C:T	50	100	1	0.01416
8:138403372:C:T	50	100	1	0.4276
8:138403774:C:A	50	100	1	0.4036
8:138403964:A:C	50	100	1	0.4034
8:138404033:G:A	50	100	0.99	0.1688
8:138404150:C:T	50	100	1	0.4032
8:138404200:G:C	50	100	0.86	0.01489
8:138404331:T:A	50	100	1	0.4032
8:138404422:G:A	50	100	0.97	0.01235
8:138404634:T:C	50	100	1	0.4036
8:138404711:G:A	50	100	1	0.4034
8:138404849:C:T	50	100	1	0.4029
8:138405013:T:C	50	100	1	0.4027
8:138405027:C:T	50	100	1	0.4027
8:138405184:T:C	50	100	1	0.4027
8:138405255:A:G	50	98	1	0.2502
8:138405301:T:C	50	100	0.97	0.09985
8:138405390:A:G	50	100	0.96	0.1449
8:138405482:C:T	50	100	0.97	0.01816
8:138405527:C:T	50	98	0.99	0.4021
8:138405546:T:C	50	98	0.99	0.4021
8:138405554:C:T	50	96	0.99	0.4021
8:138405601:T:G	50	98	0.99	0.4018
8:138405732:A:G	50	100	0.99	0.4021
8:138405791:T:C	50	100	0.99	0.171
8:138405797:C:G	50	100	0.99	0.4021
8:138406027:G:T	48	87.5	0.99	0.2943
8:138406069:C:T	46	87	1	0.4014
8:138406178:C:T	50	96	0.99	0.1629
8:138406344:G:T	50	100	0.93	0.02796
8:138406392:C:T	50	100	1	0.4016
8:138406397:T:C	50	100	0.95	0.0325
8:138406448:C:T	50	98	0.99	0.02796
8:138406454:C:A	50	98	1	0.4014
8:138406474:A:C	50	92	1	0.4016
8:138406633:A:G	50	98	1	0.2553
8:138406647:G:A	50	100	1	0.01707
8:138406712:G:C	50	94	1	0.4016
8:138406740:G:A	50	94	1	0.4018
8:138406753:C:T	50	100	1	0.01707
8:138406760:C:T	50	96	1	0.4018
8:138406761:G:A	50	100	0.99	0.01725
8:138406778:G:C	50	94	1	0.4018
8:138406799:A:T	50	92	1	0.4018
8:138406864:C:T	50	100	0.99	0.02778
8:138406930:T:C	50	86	1	0.2553
8:138407011:A:T	49	98	0.99	0.4188
8:138407182:C:T	48	81.2	0.98	0.2643
8:138407204:C:T	49	81.6	1	0.2554
8:138407357:C:T	50	100	0.99	0.1142
8:138407555:C:G	50	100	0.98	0.1
8:138407623:T:C	50	100	1	0.2565
8:138407641:A:G	50	100	1	0.4031
8:138407780:T:C	50	100	1	0.4038
8:138407824:C:T	50	100	1	0.3952
8:138407876:A:G	50	100	1	0.3954
8:138407884:C:T	50	100	1	0.3952
8:138408248:A:T	50	100	1	0.3949
8:138408373:G:A	50	100	1	0.4125
8:138408593:A:T	50	100	1	0.3954
8:138408626:T:C	50	100	0.85	0.03232
8:138408627:G:T	50	100	0.88	0.0325
8:138408661:G:A	50	100	1	0.01707
8:138408668:G:A	50	100	1	0.2542
8:138408743:G:A	50	100	1	0.3954
8:138408779:G:T	50	98	1	0.2547
8:138408837:C:T	50	100	0.69	0.02705
8:138408841:G:C	50	100	1	0.3952
8:138409026:C:T	50	100	1	0.4123
8:138409208:T:A	50	100	1	0.01688
8:138409249:G:A	50	100	1	0.3952
8:138409452:A:T	50	100	1	0.2567
8:138409502:A:T	50	100	1	0.3952
8:138409748:G:A	50	100	1	0.04593
8:138409830:G:A	50	100	1	0.3956
8:138409832:G:A	50	100	1	0.2627
8:138410009:A:G	50	100	1	0.3985
8:138410154:T:C	50	98	1	0.4069
8:138410443:G:T	50	100	0.92	0.03032
8:138410577:T:C	50	100	1	0.4149
8:138410664:A:G	50	100	1	0.3991
8:138410699:C:G	50	100	1	0.398
8:138410718:C:T	50	100	0.86	0.01126
8:138410825:C:T	50	100	1	0.2571
8:138411228:C:G	50	100	1	0.4139
8:138411277:G:C	50	100	1	0.01688
8:138411303:T:C	50	100	0.86	0.01126
8:138411335:A:G	50	100	0.99	0.01707
8:138411383:G:A	50	100	1	0.01906
8:138411475:G:A	50	100	1	0.1102
8:138411655:A:G	50	94	1	0.4136
8:138411707:G:A	50	100	1	0.04739
8:138411754:A:T	50	100	1	0.256
8:138411814:A:T	50	100	1	0.07698
8:138411927:G:A	50	100	1	0.09296
8:138412074:C:T	50	100	1	0.03304
8:138412075:G:A	50	100	1	0.1696
8:138412120:C:G	50	100	0.99	0.3005
8:138412294:A:G	49	98	0.99	0.4116
8:138412334:C:T	50	100	1	0.06409
8:138412508:G:A	50	98	1	0.2515
8:138412584:T:C	50	100	1	0.1009
8:138412634:C:T	50	100	1	0.1863
8:138412744:G:A	50	100	1	0.1861
8:138413049:G:A	50	100	1	0.1865
8:138413380:G:A	50	98	0.85	0.02887
8:138413489:A:C	50	100	0.99	0.2923
8:138413774:C:T	50	100	0.89	0.03903
8:138413790:C:T	50	100	0.95	0.03195
8:138413810:G:A	50	100	1	0.01398
8:138414170:A:G	50	98	1	0.0846
8:138414272:G:A	50	100	1	0.0276
8:138414671:T:C	50	100	1	0.1863
8:138414995:G:T	50	96	0.99	0.2694
8:138415164:A:T	50	100	1	0.01652
8:138415167:G:A	50	100	1	0.1863
8:138415258:C:T	50	100	1	0.07698
8:138415431:A:T	50	100	1	0.1868
8:138415536:T:C	50	100	1	0.1725
8:138415549:G:A	50	100	1	0.1863
8:138415566:A:G	50	100	1	0.1863
8:138415741:G:A	50	100	0.99	0.1861
8:138415791:G:T	50	100	0.99	0.1863
8:138415867:G:C	50	100	0.99	0.1859
8:138416331:A:G	50	100	1	0.1854
8:138416395:A:G	50	100	1	0.01652
8:138416503:T:C	50	100	1	0.01416
8:138416593:T:G	50	100	0.99	0.1845
8:138416667:A:G	50	100	1	0.1986
8:138416794:A:T	50	98	0.99	0.2229
8:138416888:G:T	50	98	0.83	0.03195
8:138417124:G:C	50	98	0.99	0.2406
8:138417130:A:C	50	100	0.99	0.2407
8:138417143:C:T	50	96	0.99	0.2411
8:138417237:T:C	50	100	0.98	0.02869
8:138417285:C:G	50	100	1	0.24
8:138418304:A:G	50	100	0.99	0.226
8:138418848:G:T	50	100	0.86	0.01489
8:138418901:C:A	47	100	0.81	0.01688
8:138418982:G:C	50	100	1	0.4065
8:138419197:G:A	50	98	1	0.2451
8:138419336:T:A	50	100	1	0.01616
8:138419862:A:G	50	100	1	0.03468
8:138420417:G:C	50	100	0.99	0.3308
8:138420437:C:T	50	96	0.99	0.2335
8:138420780:C:T	50	100	0.85	0.02505
8:138421030:G:A	50	100	1	0.01761
8:138421102:G:A	50	100	0.98	0.0285
8:138421262:A:G	49	100	1	0.1875
8:138422038:A:G	50	100	1	0.3302
8:138422052:T:C	50	100	1	0.01253
8:138422226:C:T	50	100	1	0.4216
8:138422249:A:G	50	100	1	0.01688
8:138422900:G:A	50	100	0.77	0.01852
8:138422979:G:C	50	98	1	0.3969
8:138423502:C:T	50	98	1	0.03486
8:138423793:C:G	50	100	1	0.01943
8:138423844:C:T	50	100	1	0.01235
8:138423851:A:G	50	100	0.97	0.02487
8:138424088:C:T	50	100	0.9	0.01507
8:138424235:A:G	50	100	1	0.07135
8:138424514:A:G	50	100	1	0.1854
8:138424517:G:C	50	100	1	0.01688
8:138425210:A:G	50	100	0.99	0.06173
8:138426006:T:C	38	94.7	0.7	0.03068
8:138426018:C:T	37	81.1	0.78	0.2246
8:138426134:G:A	47	97.9	0.71	0.0167
8:138426136:G:A	44	88.6	0.97	0.4459
8:138426138:G:A	44	90.9	0.98	0.23
8:138426283:T:C	50	98	1	0.2033
8:138426516:A:G	50	100	0.93	0.01943
8:138427184:A:G	50	100	1	0.01688
8:138427195:G:C	50	100	0.97	0.01144
8:138427535:T:A	50	98	1	0.4101
8:138427683:A:C	50	100	1	0.01688
8:138427687:G:T	50	98	1	0.4221
8:138427904:T:G	50	100	0.99	0.01688
8:138427959:G:A	50	100	1	0.01779
8:138428123:G:A	50	100	1	0.4194
8:138428323:G:C	50	100	0.99	0.2447
8:138428906:C:T	50	100	1	0.01616
8:138429786:T:G	50	100	1	0.01943
8:138430049:G:A	50	100	0.81	0.01489
8:138432047:T:G	50	100	1	0.0276
8:138432195:G:A	50	100	0.99	0.06209
8:138432205:T:G	50	98	0.97	0.06954
8:138432272:G:A	50	100	0.98	0.2286
8:138433437:C:T	50	98	0.99	0.4973
8:138433971:C:G	50	98	0.99	0.4666
8:138434039:C:T	50	98	0.98	0.3079
8:138435551:C:T	50	100	0.94	0.01235
8:138435909:A:T	50	100	0.99	0.03032
8:138436256:G:A	50	100	0.98	0.2273
8:138436332:C:A	50	100	0.98	0.2582
8:138436555:G:A	50	100	0.99	0.2121
8:138436799:A:G	50	100	0.99	0.03032
8:138437213:A:G	50	100	0.98	0.02614
8:138437311:T:A	50	98	0.95	0.01943
8:138437424:T:C	50	100	0.96	0.03032
8:138437646:C:T	50	100	0.98	0.07026
8:138438029:G:A	50	100	0.97	0.01616
8:138438568:C:T	50	100	1	0.01634
8:138438784:C:T	50	100	0.99	0.03032
8:138439918:T:C	50	98	0.98	0.4964
8:138439992:G:C	50	100	0.97	0.04212
8:138440865:G:A	50	98	0.91	0.0325
8:138441640:T:C	50	100	0.98	0.3713
8:138441693:A:G	50	96	0.96	0.3727
8:138442024:T:C	50	100	0.99	0.05265
8:138442059:C:G	50	98	0.96	0.2545
8:138442448:T:A	50	100	0.99	0.3825
8:138442624:C:T	50	98	0.97	0.06445
8:138442643:T:C	49	100	0.99	0.3818
8:138442877:A:G	50	100	0.99	0.4346
8:138442964:C:T	50	100	0.98	0.07317
8:138443557:A:T	50	100	1	0.02687
8:138443756:A:G	50	98	0.99	0.118
8:138443817:T:C	50	100	0.99	0.06209
8:138444297:G:A	50	100	1	0.2769
8:138444329:C:A	49	100	1	0.02687
8:138444441:C:A	50	100	1	0.4657
8:138444509:G:A	50	100	0.89	0.01416
8:138444980:G:A	50	100	1	0.01344
8:138445099:C:T	50	100	1	0.01344
8:138445200:T:G	50	100	0.98	0.06718
8:138445331:C:A	50	100	1	0.01362
8:138445340:G:C	50	100	0.99	0.07426
8:138446079:T:C	50	98	1	0.2899
8:138446290:A:T	50	100	0.99	0.07298
8:138446405:C:T	50	98	1	0.4708
8:138446804:T:C	49	100	1	0.0285
8:138446922:T:C	50	100	1	0.364
8:138447175:T:G	50	100	1	0.2796
8:138447188:C:G	50	100	0.98	0.01289
8:138447356:A:G	50	100	0.99	0.4775
8:138447390:G:C	50	100	1	0.04121
8:138447500:C:T	50	98	0.86	0.01053
8:138447664:A:G	50	100	1	0.4775
8:138447822:G:C	50	100	1	0.01235
8:138447929:C:G	50	100	1	0.2943
8:138448120:A:G	50	98	0.99	0.4566
8:138448187:G:A	50	100	1	0.01362
8:138448207:G:C	50	100	1	0.04593
8:138449443:T:A	50	100	0.93	0.03268
8:138450373:C:A	50	100	1	0.4699
8:138451334:C:T	50	100	1	0.3702
8:138452528:C:T	50	100	1	0.3673
8:138452861:G:A	50	98	0.97	0.09786
8:138453502:G:A	50	100	0.99	0.2787
8:138453856:C:A	50	98	0.95	0.02723
8:138454021:G:C	50	100	0.99	0.4644
8:138454074:A:G	50	100	1	0.01216
8:138454691:A:G	50	100	1	0.4245
8:138454711:T:C	50	100	1	0.4261
8:138454892:C:A	50	100	1	0.3733
8:138454896:C:T	50	100	0.99	0.4243
8:138454952:T:C	50	100	0.99	0.4259
8:138455000:C:G	50	100	1	0.04285
8:138455031:C:T	50	100	0.97	0.0492
8:138455282:T:C	50	100	0.99	0.08624
8:138455383:G:T	50	100	0.97	0.04938
8:138455956:T:C	50	100	0.99	0.4624
8:138456303:T:C	50	100	0.99	0.09913
8:138456813:T:C	50	100	0.99	0.4651
8:138457066:T:C	50	98	1	0.4573
8:138457357:A:G	50	100	0.99	0.08715
8:138457500:A:G	50	98	0.99	0.4831
8:138457751:C:T	50	98	1	0.01253
8:138459738:T:C	50	98	1	0.4793
8:138459778:G:C	50	98	1	0.4809
8:138459782:T:C	50	100	0.99	0.2594
8:138459807:A:C	50	100	0.99	0.482
8:138459920:C:A	50	100	1	0.2587
8:138459999:T:A	50	98	1	0.4804
8:138460104:T:A	50	98	1	0.4806
8:138460380:C:A	50	98	1	0.01307
8:138460400:A:C	50	98	0.98	0.03722
8:138460438:A:G	50	100	1	0.4677
8:138460634:C:T	50	100	1	0.4675
8:138460798:C:T	50	100	0.98	0.05265
8:138460958:A:G	50	100	1	0.4691
8:138461164:C:T	50	100	1	0.01253
8:138461280:T:C	50	100	1	0.3649
8:138461584:G:A	50	100	0.99	0.2587
8:138462028:C:T	50	100	1	0.03304
8:138462084:A:G	50	100	0.99	0.09895
8:138462318:G:A	50	100	1	0.482
8:138463046:C:T	50	100	1	0.04521
8:138463206:T:C	50	100	1	0.04521
8:138463519:A:G	50	100	1	0.4697
8:138463657:G:A	50	98	1	0.04285
8:138464164:C:T	50	100	1	0.04521
8:138464234:G:A	50	100	0.93	0.02215
8:138464351:C:A	50	100	0.99	0.4798
8:138464356:T:C	50	100	1	0.04539
8:138465996:G:A	50	100	1	0.04285
8:138466038:C:T	50	100	1	0.4826
8:138466039:G:A	50	100	1	0.04285
8:138466067:C:T	50	100	1	0.04303
8:138466139:A:G	50	98	1	0.4187
8:138466427:C:T	50	100	1	0.09386
8:138466816:C:T	50	100	1	0.03794
8:138466859:C:G	50	100	1	0.03794
8:138466915:A:G	50	100	0.99	0.2602
8:138467360:G:T	50	100	1	0.0354
8:138468041:C:T	50	100	0.96	0.04829
8:138468136:T:C	50	100	1	0.4664
8:138468139:C:T	50	100	1	0.4664
8:138468577:C:A	50	100	1	0.466
8:138468764:G:A	50	100	1	0.4795
8:138468773:G:C	50	100	1	0.05428
8:138468919:C:G	50	100	1	0.4588
8:138468948:G:T	50	100	0.99	0.4795
8:138469022:C:T	50	98	1	0.4795
8:138469428:C:T	50	100	1	0.4788
8:138470025:C:T	50	100	1	0.04194
8:138470103:T:C	50	100	1	0.02923
8:138470507:G:A	50	100	1	0.02887
8:138470515:A:G	50	100	1	0.4837
8:138471198:T:C	50	92	0.96	0.2932
8:138471472:T:G	50	96	0.99	0.26
8:138471544:C:G	50	94	0.97	0.2928
8:138471617:G:A	50	98	0.86	0.02542
8:138472742:T:C	50	94	0.96	0.2934
8:138473457:T:C	50	100	1	0.01253
8:138474210:C:T	50	98	0.99	0.4196
8:138474629:A:G	50	100	0.99	0.4918
8:138474724:A:G	50	98	0.98	0.08751
8:138474917:A:C	50	100	0.98	0.03286
8:138475106:T:A	50	100	0.98	0.2747
8:138475466:T:G	50	96	0.99	0.03595
8:138475528:C:A	50	98	0.98	0.4346
8:138476295:T:C	50	98	0.95	0.0118
8:138476414:C:T	50	100	0.91	0.01144
8:138476792:G:A	50	100	0.98	0.1324
8:138477360:G:A	50	98	0.92	0.01253
8:138477898:G:C	50	92	0.87	0.3604
8:138478001:G:A	50	98	0.98	0.1206
8:138478191:C:T	50	100	0.98	0.1342
8:138478955:G:A	50	100	0.98	0.1327
8:138479237:G:C	50	100	0.96	0.05102
8:138479270:C:T	50	98	0.97	0.1857
8:138479883:T:C	50	100	0.92	0.03577
8:138479915:A:T	50	100	0.99	0.04067
8:138480135:G:A	50	100	0.82	0.02723
8:138480991:T:C	50	98	0.97	0.1333
8:138481049:T:G	50	98	0.97	0.1231
8:138481357:G:C	50	100	0.89	0.2126
8:138482069:A:T	50	100	0.93	0.03032
8:138482581:C:T	50	100	0.93	0.03032
8:138483259:T:G	50	100	0.79	0.01489
8:138483958:C:T	50	100	0.94	0.01144
8:138484382:C:T	50	98	0.94	0.1196
8:138484944:A:C	50	100	0.88	0.0532
8:138487018:C:T	50	100	0.92	0.02505
8:138487640:T:C	50	96	0.89	0.06754
8:138487741:T:C	50	98	0.96	0.0679
8:138488151:T:C	50	98	0.93	0.01852
8:138488727:T:C	50	98	0.97	0.0699
8:138489206:A:T	50	98	0.98	0.06209
8:138489389:T:A	50	98	0.94	0.03758
8:138489497:A:C	50	96	0.9	0.2645
8:138489535:C:T	50	100	0.84	0.03268
8:138490184:G:C	50	100	0.98	0.01725
8:138490436:C:T	50	100	0.98	0.01725
8:138490752:G:A	50	94	0.91	0.2268
8:138492083:T:A	50	100	0.83	0.02959
8:138493039:G:A	50	100	0.97	0.08896
8:138493708:G:A	50	100	0.91	0.06028
8:138493776:G:A	50	98	0.78	0.01289
8:138493803:C:T	50	98	0.99	0.03195
8:138493921:T:A	50	100	0.83	0.01126
8:138494087:C:G	50	100	1	0.0138
8:138494425:G:A	50	100	0.99	0.1819
8:138497688:C:T	50	98	1	0.04739
8:138498147:T:C	50	100	1	0.02433
8:138498152:G:A	50	100	0.97	0.02397
8:138498171:T:C	50	100	0.94	0.0216
8:138499645:A:G	50	98	1	0.02723
8:138499722:G:A	50	100	0.96	0.01543
8:138499740:A:G	50	100	1	0.05701
8:138499830:A:G	50	98	1	0.1445
8:138500140:G:C	50	100	0.99	0.2072
8:138500365:T:C	50	100	0.98	0.07716
8:138500748:A:G	50	100	1	0.2416
8:138500787:G:A	50	100	1	0.1298
8:138500972:G:A	50	100	1	0.1954
8:138501242:C:T	50	100	1	0.1999
8:138501563:G:A	50	100	1	0.03903
8:138501616:A:T	50	100	0.99	0.03141
8:138501728:G:A	50	100	1	0.1999
8:138501742:C:T	50	100	0.99	0.03413
8:138501875:A:T	50	100	0.92	0.07208
8:138501877:T:A	50	100	0.97	0.1222
8:138501879:T:A	50	98	0.88	0.0138
8:138501926:G:A	50	100	1	0.06609
8:138503113:T:C	50	100	1	0.03885
8:138503289:A:G	50	100	1	0.1552
8:138503722:C:A	50	100	1	0.01924
8:138503765:C:A	50	100	1	0.04139
8:138504017:G:C	50	100	1	0.03885
8:138504064:G:C	50	100	1	0.06881
8:138504149:C:T	48	100	1	0.03885
8:138504865:G:T	50	92	0.82	0.0443
8:138504980:G:C	50	100	1	0.2111
8:138505254:G:A	50	100	1	0.06899
8:138505273:A:G	50	98	0.95	0.02633
8:138505735:C:G	50	98	0.89	0.02524
8:138505817:G:A	50	100	0.98	0.08424
8:138506563:C:T	50	100	0.99	0.1943
8:138506601:A:G	50	100	1	0.02342
8:138507199:C:T	50	100	0.99	0.1705
8:138507326:G:A	50	100	0.99	0.4056
8:138507445:G:A	50	100	1	0.05229
8:138507574:T:G	50	100	0.86	0.0276
8:138507602:C:T	50	98	1	0.0532
8:138507603:G:C	50	100	0.78	0.03159
8:138508310:T:C	50	96	0.85	0.03431
8:138508411:T:C	50	100	1	0.05174
8:138509026:G:A	50	100	1	0.1068
8:138509312:A:G	50	100	0.94	0.02106
8:138509375:T:C	50	100	1	0.4383
8:138509455:C:T	50	100	1	0.3595
8:138510129:G:A	50	100	1	0.05283
8:138510135:T:A	50	100	1	0.05138
8:138510196:T:C	50	100	0.94	0.02106
8:138510903:G:A	50	100	1	0.4047
8:138511012:C:T	50	100	1	0.4045
8:138511021:G:A	50	100	1	0.4045
8:138511073:G:T	50	100	1	0.104
8:138511497:T:C	50	98	0.99	0.1952
8:138511679:C:T	50	100	1	0.404
8:138511729:G:T	50	100	1	0.4041
8:138511749:C:A	50	100	0.99	0.06663
8:138511861:A:T	50	100	0.96	0.02487
8:138512211:C:T	50	100	1	0.4041
8:138512376:C:T	50	100	0.98	0.02033
8:138512431:A:G	49	100	1	0.406
8:138512649:G:T	50	94	0.91	0.02869
8:138512763:C:T	50	100	1	0.4041
8:138512815:A:G	50	100	0.98	0.02142
8:138514110:C:T	50	100	0.99	0.4036
8:138514306:A:C	50	100	1	0.1164
8:138514551:C:T	50	100	1	0.03232
8:138514645:G:A	50	100	1	0.1699
8:138514668:C:G	50	100	1	0.4052
8:138514967:A:G	50	100	1	0.4385
8:138515182:C:A	50	100	1	0.4049
8:138515441:G:C	50	100	1	0.4034
8:138515533:G:T	50	100	1	0.05174
8:138515714:G:A	50	100	1	0.4038
8:138515735:C:T	49	100	1	0.4036
8:138515740:T:C	50	100	1	0.02397
8:138516500:T:C	50	100	0.97	0.02941
8:138516611:G:A	50	100	0.98	0.08351
8:138516970:T:C	50	100	1	0.05102
8:138517106:C:T	50	100	0.77	0.01779
8:138517523:A:C	50	100	1	0.439
8:138517862:C:T	49	93.9	0.76	0.04902
8:138518268:C:T	50	98	0.87	0.03395
8:138518528:A:T	50	100	1	0.4056
8:138518564:A:G	50	100	0.9	0.0118
8:138518581:T:C	50	100	1	0.4045
8:138518601:A:C	50	100	1	0.4388
8:138519007:A:G	50	100	1	0.0305
8:138519123:G:A	50	96	0.63	0.01126
8:138519509:A:G	50	100	0.95	0.03359
8:138519579:G:A	50	100	0.98	0.08569
8:138519639:G:A	50	100	1	0.3814
8:138520037:G:T	50	100	1	0.1146
8:138520175:A:G	50	100	1	0.02378
8:138520579:C:T	50	100	1	0.06155
8:138520953:A:G	50	100	1	0.4748
8:138521124:G:A	50	100	1	0.4118
8:138521215:A:G	50	100	1	0.1739
8:138521369:C:T	50	100	1	0.02433
8:138521378:C:A	50	100	1	0.3807
8:138521580:G:A	50	100	0.99	0.03794
8:138521662:G:C	50	100	1	0.1491
8:138521762:T:A	50	100	0.98	0.06935
8:138521871:C:T	50	100	1	0.3818
8:138521883:A:G	50	100	1	0.3818
8:138522667:C:T	50	100	1	0.3765
8:138522671:T:C	50	100	1	0.06028
8:138523078:T:C	50	100	0.99	0.2598
8:138523111:G:A	50	98	1	0.4374
8:138523217:T:A	50	94	0.71	0.01126
8:138523218:A:T	47	91.5	0.69	0.05483
8:138523388:G:A	50	100	1	0.05247
8:138523856:C:T	50	100	0.95	0.08388
8:138524764:T:C	50	100	1	0.4366
8:138524988:A:C	50	100	1	0.1122
8:138525345:G:T	50	100	1	0.05102
8:138525453:A:G	50	100	0.99	0.06046
8:138525653:T:C	50	100	1	0.1748
8:138525785:T:C	50	100	1	0.01162
8:138525810:T:A	50	100	1	0.06245
8:138525824:T:A	50	100	1	0.06245
8:138526067:G:A	50	100	1	0.02415
8:138526681:C:T	50	100	1	0.02415
8:138526933:A:T	50	100	0.78	0.01616
8:138527675:T:C	50	100	0.97	0.1166
8:138527752:T:A	50	100	0.97	0.1167
8:138527761:G:A	50	100	1	0.02651
8:138528851:T:A	50	100	1	0.02651
8:138528882:G:C	50	100	0.98	0.02651
8:138529053:T:C	50	100	1	0.1883
8:138529378:C:T	50	100	0.97	0.02651
8:138529520:C:T	50	100	1	0.0207
8:138529706:G:A	50	98	0.96	0.02233
8:138529864:C:T	50	100	0.99	0.02288
8:138530189:A:G	50	98	0.97	0.04267
8:138530380:C:T	50	98	0.96	0.02215
8:138530383:C:A	50	98	0.96	0.02215
8:138530532:A:G	50	100	0.95	0.04067
8:138531447:C:G	50	100	1	0.1905
8:138531650:A:T	50	100	0.98	0.3618
8:138531904:G:A	50	100	1	0.1812
8:138532381:G:T	50	100	0.98	0.4297
8:138532532:T:A	50	100	0.98	0.3927
8:138533261:T:C	50	98	0.96	0.03177
8:138534068:C:T	50	100	0.96	0.0492
8:138534293:C:A	49	100	0.98	0.4297
8:138534303:T:C	49	100	0.96	0.06409
8:138534473:T:G	47	97.9	0.97	0.2066
8:138534475:T:G	48	91.7	0.97	0.4357
8:138534486:G:T	50	100	0.95	0.01797
8:138534559:T:G	50	100	0.94	0.06427
8:138534583:T:C	50	100	0.99	0.0207
8:138534584:A:G	50	100	0.99	0.0207
8:138534610:T:G	50	98	0.98	0.2878
8:138534612:G:T	50	100	0.95	0.02687
8:138534685:C:G	50	100	0.96	0.01797
8:138534905:C:T	50	100	0.97	0.01797
8:138534907:C:G	50	100	0.97	0.01797
8:138535904:G:C	50	100	1	0.01834
8:138536131:T:A	50	100	0.91	0.01362
8:138536536:T:G	50	100	0.96	0.05392
8:138536583:C:G	50	100	0.97	0.05138
8:138536835:A:G	50	100	0.68	0.02233
8:138537030:T:C	50	100	0.98	0.07317
8:138537610:A:G	49	100	0.98	0.4276
8:138538124:C:A	50	96	0.76	0.01216
8:138538244:A:G	50	100	0.98	0.4306
8:138538356:G:T	50	100	0.99	0.03177
8:138538390:G:A	50	100	0.99	0.03232
8:138538583:T:C	50	100	0.96	0.05192
8:138539553:G:A	50	100	0.99	0.2017
8:138539569:A:C	50	100	0.97	0.05138
8:138540226:G:A	50	100	0.99	0.03232
8:138540478:G:A	49	100	0.98	0.07825
8:138540777:C:T	50	100	0.99	0.03232
8:138541776:C:A	50	100	0.96	0.04739
8:138541777:G:A	50	100	0.96	0.0472
8:138541841:T:C	50	100	0.98	0.1649
8:138541998:G:A	50	100	0.98	0.1647
8:138542026:C:T	50	98	0.98	0.3778
8:138542028:T:C	50	100	1	0.05011
8:138542126:G:A	50	100	0.94	0.3778
8:138542230:G:A	50	98	0.98	0.2908
8:138542622:A:G	50	98	0.96	0.1772
8:138542635:G:A	50	98	0.96	0.2349
8:138543007:T:C	50	100	0.99	0.03976
8:138543966:C:T	50	100	0.96	0.2041
8:138544443:C:T	50	100	0.97	0.04285
8:138545357:C:T	50	100	0.98	0.04194
8:138545637:G:T	50	100	0.98	0.04321
8:138546076:A:T	50	100	0.79	0.0167
8:138546381:T:C	50	100	0.99	0.04956
8:138546404:A:T	50	100	1	0.05301
8:138546510:C:A	50	100	0.98	0.06282
8:138546802:T:G	50	100	0.99	0.1645
8:138547251:C:G	50	100	0.99	0.01126
8:138547323:G:T	50	100	0.99	0.1643
8:138547365:T:G	50	100	0.96	0.05537
8:138547655:C:T	50	100	0.98	0.03395
8:138547972:T:C	50	100	1	0.03595
8:138548164:C:T	50	100	0.99	0.1213
8:138548386:G:C	50	100	0.99	0.136
8:138548430:A:G	50	100	0.98	0.04303
8:138548798:A:G	50	100	1	0.01725
8:138548874:C:A	50	100	1	0.01707
8:138548974:C:T	50	100	1	0.01707
8:138549151:T:C	50	100	0.99	0.1598
8:138549196:A:G	50	100	0.99	0.04575
8:138549933:T:C	50	98	0.86	0.02052
8:138550106:C:T	50	100	1	0.01071
8:138550339:T:A	50	100	1	0.02433
8:138550443:T:C	49	100	0.99	0.4375
8:138551394:C:T	50	94	0.84	0.02578
8:138551992:C:T	50	100	1	0.01471
8:138552836:C:T	50	100	0.98	0.04303
8:138553023:C:T	50	100	1	0.1639
8:138553315:G:A	50	98	0.73	0.01979
8:138553564:C:T	50	100	1	0.01725
8:138554043:A:C	50	100	1	0.01688
8:138554165:C:T	50	100	1	0.03504
8:138554384:C:T	50	100	0.72	0.01797
8:138554644:A:G	50	100	1	0.03504
8:138554672:T:C	50	98	0.98	0.2084
8:138554732:C:G	50	100	0.99	0.01107
8:138555512:T:C	50	100	1	0.02487
8:138556104:G:A	50	100	1	0.07062
8:138556155:G:C	50	100	1	0.165
8:138556334:C:T	50	100	1	0.07062
8:138556722:A:C	50	100	1	0.1652
8:138557267:C:T	50	100	1	0.0492
8:138557320:T:C	50	100	1	0.1654
8:138557489:A:G	50	100	1	0.03504
8:138557671:C:T	50	100	1	0.1362
8:138558300:G:A	50	100	1	0.0167
8:138559214:T:C	50	100	0.95	0.04321
8:138559254:C:A	50	96	0.75	0.01235
8:138559735:T:G	50	100	0.99	0.165
8:138559806:C:T	50	100	0.99	0.04321
8:138559961:G:A	50	100	1	0.01688
8:138560742:A:T	50	100	1	0.02415
8:138560759:T:C	47	93.6	0.91	0.02033
8:138561252:C:T	50	100	1	0.03903
8:138561854:A:G	50	100	0.98	0.04031
8:138562211:C:G	50	100	0.87	0.01216
8:138562502:A:T	50	92	0.77	0.03958
8:138562794:G:C	50	100	0.98	0.05901
8:138563204:C:T	50	100	0.98	0.04012
8:138563250:A:G	50	98	0.98	0.209
8:138563412:A:G	50	100	1	0.02451
8:138563994:C:G	50	100	1	0.04321
8:138564062:A:G	50	100	1	0.02451
8:138564421:C:T	49	100	0.83	0.01198
8:138564584:G:T	50	100	0.99	0.01235
8:138565279:C:T	50	100	1	0.01235
8:138565492:G:A	50	100	1	0.1093
8:138565719:T:C	50	100	0.84	0.01834
8:138566636:G:A	50	100	1	0.02451
8:138566963:G:A	50	100	1	0.01144
8:138567156:T:G	50	100	1	0.1331
8:138567290:C:T	50	100	1	0.1331
8:138567562:T:G	50	100	0.98	0.02651
8:138567721:A:C	50	100	1	0.1331
8:138568174:C:T	50	100	1	0.01144
8:138568488:A:G	50	96	0.75	0.03649
8:138568603:C:A	50	100	1	0.03613
8:138568683:G:A	49	100	0.97	0.03994
8:138568903:A:T	50	98	0.75	0.01035
8:138569408:C:T	50	100	1	0.03631
8:138569511:C:T	50	100	1	0.01634
8:138569531:C:T	50	100	1	0.03667
8:138569575:T:A	50	100	0.84	0.01743
8:138569747:G:A	50	100	1	0.1331
8:138569816:A:G	50	100	1	0.04339
8:138570329:A:T	50	92	0.8	0.06754
8:138570554:T:C	50	100	1	0.02814
8:138570655:C:T	50	100	1	0.02814
8:138571011:G:A	50	96	0.91	0.02015
8:138571080:T:A	50	100	1	0.04339
8:138571545:C:T	50	100	1	0.03558
8:138571916:C:T	50	100	1	0.04339
8:138572933:C:G	50	100	1	0.0354
8:138573748:G:C	50	100	1	0.04339
8:138573836:T:C	50	100	1	0.1305
8:138573867:G:A	50	100	1	0.03558
8:138574012:G:A	50	100	1	0.03558
8:138574200:G:C	50	100	1	0.04321
8:138574334:G:C	50	100	0.97	0.0236
8:138574388:T:C	50	98	0.96	0.0423
8:138574676:C:G	50	100	1	0.0797
8:138574749:G:C	50	100	1	0.04339
8:138574874:A:G	50	100	1	0.01071
8:138575077:T:C	50	100	1	0.1603
8:138575501:C:T	50	100	1	0.05156
8:138575524:T:C	50	100	1	0.1854
8:138576225:C:A	50	100	1	0.06191
8:138576317:G:A	50	100	0.98	0.09368
8:138576381:G:C	50	98	0.97	0.1338
8:138576521:G:C	50	100	0.98	0.03577
8:138576901:C:G	50	98	1	0.09822
8:138576908:A:T	50	98	0.99	0.07789
8:138577056:G:A	50	100	0.99	0.02033
8:138577245:G:A	50	96	0.99	0.2193
8:138577265:C:T	50	100	1	0.03722
8:138577270:A:C	50	96	0.99	0.1545
8:138577332:T:C	50	98	0.99	0.1552
8:138577370:G:A	50	100	0.98	0.05084
8:138577447:G:C	50	100	0.98	0.04212
8:138577468:C:T	50	100	1	0.0472
8:138577535:A:G	50	98	0.99	0.2282
8:138577695:C:T	50	100	0.99	0.03522
8:138577746:T:C	50	100	0.97	0.148
8:138578117:A:G	50	100	0.97	0.3482
8:138578257:T:C	50	100	1	0.01797
8:138578387:A:G	50	100	0.96	0.1763
8:138578490:A:G	50	100	0.96	0.1761
8:138578506:G:C	50	100	0.96	0.1523
8:138578564:C:A	50	100	0.96	0.1567
8:138578606:A:T	50	100	0.83	0.02397
8:138578648:C:A	50	100	0.98	0.1451
8:138578659:G:T	50	100	0.96	0.1563
8:138578921:C:T	50	100	0.96	0.03395
8:138580047:A:G	50	100	0.97	0.1102
8:138580093:G:T	50	100	0.85	0.04757
8:138580191:G:A	50	100	0.82	0.04702
8:138580341:G:A	50	100	0.97	0.05229
8:138580507:T:C	50	100	0.96	0.07371
8:138580537:T:G	50	98	0.99	0.05719
8:138580641:A:G	50	98	0.92	0.136
8:138580723:C:T	50	100	0.99	0.0305
8:138580968:T:C	50	92	0.83	0.1672
8:138581423:G:A	50	98	0.99	0.2865
8:138581476:G:A	50	100	0.99	0.08969
8:138581553:C:A	50	98	0.98	0.2235
8:138582071:C:T	50	98	0.99	0.3531
8:138582303:C:T	50	100	0.99	0.0345
8:138582595:C:T	50	98	0.99	0.06572
8:138583066:G:A	50	100	1	0.0906
8:138583076:A:G	50	100	0.96	0.03304
8:138583220:T:C	50	100	1	0.2551
8:138584063:A:G	50	98	1	0.2462
8:138584150:G:A	50	98	1	0.04103
8:138584304:C:T	50	98	1	0.3337
8:138585221:A:T	50	100	0.99	0.09949
8:138585653:T:A	50	100	0.99	0.09949
8:138585678:C:T	50	100	0.98	0.09804
8:138585840:G:T	50	100	0.96	0.0325
8:138586066:T:C	50	100	1	0.1038
8:138586345:T:G	50	100	1	0.09259
8:138586401:T:A	50	98	1	0.3413
8:138586476:C:T	50	100	0.98	0.0581
8:138586577:C:T	50	98	0.99	0.128
8:138586730:A:G	50	100	1	0.01107
8:138587014:G:A	50	98	1	0.1347
8:138587348:C:G	50	100	0.99	0.07226
8:138587409:C:T	50	98	0.98	0.1728
8:138587521:G:A	50	98	0.99	0.1347
8:138587682:C:A	50	100	0.96	0.03268
8:138587836:T:G	50	100	0.96	0.03758
8:138588103:G:A	50	98	0.96	0.07426
8:138588287:G:A	50	100	0.96	0.07389
8:138588907:C:T	50	98	0.99	0.1476
8:138589545:C:T	50	98	0.99	0.2467
8:138589634:T:C	50	100	0.99	0.03014
8:138589883:C:T	50	100	0.98	0.06845
8:138590454:T:C	50	100	0.99	0.09314
8:138590548:G:A	50	100	0.98	0.05592
8:138590572:A:G	50	100	0.98	0.0935
8:138590590:C:A	49	100	0.97	0.01452
8:138590868:C:T	50	96	0.99	0.2101
8:138591562:G:A	50	100	0.94	0.03486
8:138591608:A:G	50	96	1	0.4769
8:138591646:C:T	50	98	0.96	0.04176
8:138591936:G:A	50	100	0.98	0.03504
8:138592041:T:C	50	92	0.97	0.4802
8:138592430:C:T	50	94	0.99	0.4755
8:138592485:T:C	50	100	0.99	0.08279
8:138592905:G:A	50	98	0.98	0.2326
8:138593221:G:C	49	98	0.96	0.0699
8:138593382:A:T	50	98	0.96	0.2269
8:138593387:T:C	50	98	0.95	0.1354
8:138593392:T:A	50	100	0.96	0.08515
8:138593554:C:T	50	100	0.88	0.04938
8:138594363:A:G	50	92	0.93	0.2725
8:138594437:C:T	50	98	0.96	0.05465
8:138594715:G:A	50	98	0.92	0.05483
8:138595147:G:A	50	98	0.97	0.1127
8:138595253:G:A	50	100	0.98	0.03794
8:138595363:A:T	50	100	0.9	0.05065
8:138595388:C:T	50	100	0.89	0.01634
8:138595602:C:T	50	98	0.97	0.02524
8:138595638:A:T	50	100	0.96	0.03794
8:138596412:A:G	50	100	0.94	0.05846
8:138596475:G:C	50	98	0.96	0.04956
8:138596832:A:G	50	92	0.78	0.07498
8:138596844:G:A	50	86	0.8	0.2872
8:138597210:T:C	50	98	0.75	0.01107
8:138597231:G:A	50	100	0.8	0.01924
8:138597681:G:A	50	100	0.93	0.01452
8:138597731:T:A	50	92	0.86	0.1721
8:138598250:G:A	50	100	0.88	0.04085
8:138599158:C:T	49	95.9	0.72	0.01997
8:138599170:G:A	50	100	0.98	0.02596
8:138599303:C:T	50	100	0.95	0.1127
8:138599335:C:T	50	100	0.98	0.02614
8:138599411:G:A	50	98	0.76	0.01997
8:138599569:A:T	50	100	0.93	0.02015
8:138599612:C:T	50	98	0.92	0.1169
8:138599683:C:T	50	100	0.96	0.3063
8:138599811:A:G	50	100	0.96	0.01634
8:138599969:C:T	50	100	0.99	0.02614
8:138601257:G:C	50	100	0.99	0.0423
8:138601383:C:T	50	100	0.99	0.4497
8:138601937:G:A	50	100	1	0.01797
8:138601974:A:C	50	100	1	0.02106
8:138602024:C:G	50	100	1	0.01452
8:138602193:G:A	50	98	0.99	0.161
8:138602207:G:A	50	100	1	0.01797
8:138602339:C:T	50	100	0.99	0.1727
8:138602753:A:G	50	100	0.99	0.1727
8:138602762:A:G	50	100	0.99	0.1661
8:138603231:C:A	50	100	0.98	0.01543
8:138603368:T:C	50	100	0.99	0.1599
8:138603436:G:T	50	100	1	0.01489
8:138603504:A:G	50	100	0.99	0.1187
8:138604025:G:A	50	100	1	0.01489
8:138604143:C:T	50	100	1	0.49
8:138604144:G:A	50	100	0.78	0.01852
8:138604392:C:T	50	100	1	0.4697
8:138604522:C:T	50	100	0.97	0.0187
8:138604560:G:A	50	100	0.99	0.1603
8:138604803:A:C	50	100	1	0.4902
8:138605004:G:A	50	100	1	0.4624
8:138605687:G:A	50	100	0.93	0.01107
8:138605807:C:G	50	100	1	0.4488
8:138606066:A:G	50	100	1	0.2818
8:138606272:G:A	50	100	1	0.04339
8:138606511:T:C	50	100	1	0.4461
8:138606546:T:C	50	100	0.98	0.03468
8:138606737:T:C	50	100	1	0.2818
8:138606907:A:G	50	100	1	0.4898
8:138606952:C:A	50	100	1	0.4898
8:138607084:G:A	50	98	0.73	0.02941
8:138607149:G:A	50	100	0.98	0.06481
8:138607806:T:G	50	100	1	0.4907
8:138607836:G:A	50	100	0.94	0.01688
8:138608024:G:A	50	100	1	0.4907
8:138608213:G:A	50	100	1	0.01216
8:138608766:G:A	50	100	1	0.01235
8:138609053:T:C	50	100	1	0.04339
8:138609125:C:T	50	100	1	0.4345
8:138609271:A:G	50	100	1	0.447
8:138609314:C:T	50	100	1	0.03395
8:138609574:C:T	50	100	1	0.04375
8:138609678:C:T	50	100	0.99	0.03377
8:138609801:G:T	50	100	1	0.2829
8:138609819:C:T	50	100	0.99	0.1605
8:138609832:C:A	49	100	1	0.4906
8:138610642:C:T	50	100	1	0.4343
8:138610700:G:T	50	100	1	0.4906
8:138610870:C:T	50	100	1	0.04357
8:138610905:A:G	50	98	1	0.4938
8:138611028:T:C	50	100	0.99	0.03377
8:138611029:G:T	50	100	0.97	0.03377
8:138611077:T:C	50	100	0.98	0.02469
8:138611126:A:G	50	100	0.99	0.04176
8:138611282:G:A	50	100	1	0.283
8:138611378:A:G	50	100	1	0.4395
8:138612041:C:T	50	100	0.99	0.1621
8:138612053:C:T	50	100	1	0.1505
8:138612165:G:A	50	100	1	0.04847
8:138612220:C:G	50	100	1	0.4546
8:138612521:C:T	50	100	0.98	0.1282
8:138612532:C:T	50	100	0.97	0.03504
8:138612880:G:A	49	100	0.99	0.02106
8:138612968:G:T	40	97.5	0.99	0.2878
8:138613195:C:A	49	98	1	0.4495
8:138613203:A:G	49	95.9	1	0.4366
8:138613621:C:T	50	100	1	0.0285
8:138613933:C:G	50	100	0.99	0.1467
8:138614377:C:A	50	98	1	0.4911
8:138614692:G:A	50	94	0.78	0.04938
8:138614826:G:A	50	98	1	0.4913
8:138614901:G:A	50	98	1	0.4913
8:138615079:A:T	49	100	0.68	0.01416
8:138616296:G:A	50	98	1	0.04049
8:138616491:T:C	50	98	0.99	0.463
8:138616607:C:A	50	100	1	0.02669
8:138616646:A:G	50	98	0.99	0.278
8:138617311:C:T	50	94	0.94	0.4036
8:138618590:A:G	50	100	0.99	0.3228
8:138619038:T:C	50	100	0.97	0.03086
8:138619407:A:G	50	100	0.99	0.2801
8:138619446:C:T	50	100	0.99	0.02524
8:138620222:C:A	50	100	0.99	0.2662
8:138620223:C:G	50	100	0.99	0.2598
8:138620518:C:T	50	100	0.99	0.3649
8:138620571:T:G	50	100	0.99	0.3646
8:138620696:C:T	50	100	0.98	0.2794
8:138620988:T:C	50	84	0.87	0.4731
8:138620992:T:C	50	90	0.73	0.08951
8:138620996:C:T	50	88	0.71	0.09495
8:138621430:C:A	50	100	1	0.03014
8:138621438:A:G	50	100	0.99	0.06282
8:138621825:G:A	50	100	0.97	0.1541
8:138621927:T:C	50	100	1	0.2796
8:138621932:C:T	50	100	1	0.03014
8:138622609:T:G	50	100	1	0.3419
8:138622630:C:T	50	100	1	0.02179
8:138622900:C:G	50	100	1	0.02179
8:138622908:G:A	50	100	1	0.05174
8:138623543:G:A	50	100	1	0.3635
8:138623640:A:C	50	100	1	0.2426
8:138623677:T:A	50	100	1	0.2705
8:138623876:C:T	50	100	1	0.07226
8:138624174:C:T	50	100	0.96	0.02306
8:138624302:G:C	50	100	1	0.3631
8:138624863:A:G	50	100	1	0.342
8:138625236:A:G	50	100	0.99	0.07226
8:138625510:C:T	50	100	1	0.02179
8:138625582:G:A	50	100	0.99	0.2707
8:138625629:T:C	50	100	0.99	0.3646
8:138625681:G:A	50	100	1	0.02415
8:138626064:T:C	50	98	1	0.3482
8:138627197:T:G	50	100	1	0.02179
8:138627486:G:A	50	100	1	0.345
8:138627544:G:C	50	100	1	0.344
8:138627754:T:C	50	100	1	0.345
8:138627919:G:A	50	100	1	0.02179
8:138628212:G:T	50	100	1	0.03994
8:138628356:G:A	50	100	1	0.02179
8:138628388:A:T	50	100	1	0.3647
8:138628507:G:C	50	100	1	0.3588
8:138628859:T:A	50	100	1	0.321
8:138629058:A:G	50	100	0.98	0.06155
8:138629074:G:C	50	100	0.88	0.01471
8:138629176:A:G	50	100	0.98	0.2418
8:138629196:G:A	50	96	0.98	0.356
8:138629698:G:A	50	100	0.98	0.07916
8:138629980:C:T	50	96	0.93	0.1757
8:138630084:A:C	50	100	0.99	0.2427
8:138630340:C:T	50	100	0.92	0.07625
8:138630343:T:C	50	100	0.92	0.07625
8:138630423:G:A	50	100	0.97	0.2711
8:138630555:C:G	50	98	0.94	0.1854
8:138630731:T:C	50	100	0.96	0.289
8:138631017:C:A	50	100	1	0.02342
8:138631161:C:T	50	100	1	0.02342
8:138631876:T:C	50	98	0.99	0.1186
8:138631987:A:G	50	100	0.99	0.1242
8:138632251:T:C	50	98	0.67	0.01271
8:138632284:C:T	50	98	0.72	0.02052
8:138632440:T:C	50	100	0.79	0.02215
8:138632591:A:G	50	100	1	0.02324
8:138633039:G:C	50	100	0.99	0.0532
8:138634090:G:T	50	100	0.97	0.05828
8:138634126:C:T	50	100	0.99	0.09586
8:138634260:G:A	50	100	1	0.0236
8:138634271:T:A	50	100	1	0.02324
8:138634410:A:G	50	98	0.92	0.01434
8:138635019:A:G	50	98	0.98	0.3488
8:138636409:T:G	50	100	1	0.0354
8:138636921:T:C	50	98	0.98	0.1396
8:138637058:C:T	50	100	0.99	0.1255
8:138638165:A:C	50	100	1	0.03395
8:138638211:A:G	50	98	0.96	0.05773
8:138638272:C:T	50	100	0.99	0.1253
8:138638334:T:C	50	98	0.99	0.09895
8:138638733:C:A	50	100	1	0.02306
8:138638939:A:G	50	100	0.99	0.2037
8:138639270:C:T	50	100	1	0.02306
8:138639348:A:G	50	100	1	0.02288
8:138639501:C:A	50	100	1	0.03558
8:138639708:G:T	50	100	0.94	0.0256
8:138639910:T:A	50	98	0.97	0.4065
8:138640416:C:T	50	98	0.97	0.03631
8:138640491:G:A	50	100	1	0.02306
8:138640563:C:T	50	100	0.99	0.1928
8:138640600:C:T	50	100	0.99	0.2121
8:138641146:C:T	50	100	0.98	0.1747
8:138641470:C:T	50	100	0.99	0.02306
8:138641766:A:G	50	100	1	0.02306
8:138641916:A:G	50	100	1	0.02306
8:138642254:A:G	50	100	1	0.02977
8:138642602:A:G	50	100	0.98	0.2033
8:138642977:C:T	50	100	1	0.02977
8:138643055:C:T	50	100	1	0.05519
8:138643184:C:T	50	100	0.94	0.03105
8:138643214:C:T	50	100	0.99	0.06354
8:138643647:T:C	50	96	0.74	0.06718
8:138643651:C:T	50	86	0.66	0.05574
8:138643699:A:T	50	100	0.98	0.2026
8:138643705:T:A	50	98	0.97	0.04212
8:138643711:A:T	50	100	0.96	0.04503
8:138643730:C:T	50	100	0.99	0.02542
8:138644682:T:C	50	98	0.97	0.1391
8:138644746:T:C	50	100	0.96	0.08533
8:138644895:C:T	50	100	0.99	0.02288
8:138645276:C:T	50	98	0.96	0.08842
8:138645401:G:C	50	100	0.96	0.04176
8:138645588:C:A	50	100	0.93	0.04466
8:138645641:G:C	50	100	0.99	0.05192
8:138645814:C:T	50	100	0.97	0.106
8:138646090:C:G	50	100	0.98	0.05919
8:138646123:C:T	50	100	0.96	0.0374
8:138646504:C:T	50	98	0.98	0.2489
8:138646989:T:G	50	98	0.99	0.1964
8:138647093:G:A	50	100	0.96	0.03758
8:138647237:A:C	50	98	0.93	0.01525
8:138647494:T:C	50	98	0.99	0.1988
8:138647514:G:A	50	100	0.96	0.08351
8:138647700:T:C	50	98	0.99	0.1903
8:138648110:G:T	50	98	0.98	0.2901
8:138648182:C:G	50	98	0.99	0.1903
8:138648230:G:C	50	98	0.99	0.1961
8:138648521:C:A	50	100	0.92	0.0236
8:138649244:G:C	50	98	0.98	0.2812
8:138650226:G:A	50	100	0.89	0.04829
8:138650359:C:A	50	100	0.98	0.1256
8:138650508:C:T	50	98	0.98	0.3825
8:138650618:C:T	50	100	0.99	0.01235
8:138650725:G:C	50	100	0.97	0.06681
8:138651374:A:G	50	100	0.99	0.2233
8:138651487:T:G	50	100	0.97	0.06373
8:138651648:C:T	50	100	0.97	0.08188
8:138651856:T:C	50	100	0.98	0.02179
8:138651966:A:G	50	100	0.97	0.4757
8:138652241:G:A	50	100	0.99	0.3261
8:138652273:G:A	50	100	0.98	0.3252
8:138652935:C:T	50	100	0.99	0.3259
8:138653491:G:C	50	100	0.99	0.2237
8:138653603:A:T	50	100	0.99	0.3212
8:138653631:A:G	50	100	0.99	0.323
8:138653923:C:A	50	100	1	0.02179
8:138653967:G:C	50	100	0.96	0.05174
8:138654079:G:A	50	88	0.69	0.02778
8:138654204:C:T	50	98	0.74	0.02778
8:138654336:G:A	50	100	0.96	0.06427
8:138654909:C:G	50	100	1	0.02179
8:138655230:T:C	50	100	0.99	0.2226
8:138655444:T:C	50	100	1	0.02179
8:138655577:G:C	50	100	1	0.02179
8:138655619:A:G	50	100	1	0.02179
8:138655704:A:G	50	100	1	0.02197
8:138655709:T:G	50	100	1	0.02179
8:138655723:G:T	50	100	1	0.02179
8:138655749:C:T	50	100	1	0.02179
8:138655789:T:C	50	98	0.98	0.4506
8:138655844:A:C	50	100	1	0.02197
8:138655876:G:A	50	100	1	0.02197
8:138655877:C:T	50	98	0.95	0.04031
8:138656004:C:A	50	100	1	0.02179
8:138656024:A:C	50	100	1	0.02179
8:138656039:A:G	50	100	1	0.02197
8:138656040:C:T	50	100	1	0.02179
8:138656057:C:T	50	98	0.96	0.4978
8:138656307:A:G	50	98	0.94	0.04394
8:138656315:T:C	50	98	0.96	0.4739
8:138656543:G:A	50	100	0.97	0.3148
8:138656774:G:A	50	100	0.93	0.02179
8:138656799:T:C	50	100	0.96	0.03558
8:138656820:G:T	50	100	0.98	0.3591
8:138656876:T:C	50	100	0.99	0.3359
8:138656948:G:A	50	98	0.97	0.1147
8:138656962:C:T	50	100	0.97	0.04012
8:138657326:A:G	50	100	0.99	0.276
8:138657468:G:A	50	98	0.95	0.1373
8:138657558:G:C	50	100	0.99	0.01471
8:138657664:G:A	50	98	0.98	0.1585
8:138657824:G:A	50	100	0.93	0.02306
8:138657877:C:T	50	100	0.91	0.0216
8:138657999:C:T	50	98	0.98	0.1331
8:138658079:T:C	50	100	0.99	0.348
8:138658287:C:T	50	100	0.94	0.02142
8:138658638:C:T	50	100	0.94	0.0216
8:138658741:G:C	50	100	0.99	0.1558
8:138658796:A:G	50	100	0.99	0.1558
8:138659206:C:A	50	100	0.94	0.0187
8:138659207:C:A	50	100	0.94	0.01852
8:138659275:C:T	50	100	0.97	0.09223
8:138659281:T:A	50	100	0.99	0.4748
8:138659582:G:A	50	100	0.99	0.01216
8:138659612:C:T	50	98	0.67	0.01144
8:138659924:C:T	50	100	0.99	0.284
8:138659934:C:T	50	100	1	0.02578
8:138659986:C:G	50	100	0.98	0.01852
8:138660014:C:T	50	100	0.99	0.4559
8:138660049:C:G	50	100	0.99	0.4542
8:138660053:C:T	50	100	1	0.02614
8:138660132:C:T	50	100	0.99	0.01216
8:138660185:G:A	50	100	0.99	0.4895
8:138660359:T:C	50	100	0.99	0.2818
8:138660428:T:C	50	100	0.99	0.4913
8:138660779:T:C	50	98	0.98	0.4336
8:138660780:G:A	50	100	1	0.04793
8:138660811:T:G	50	100	0.98	0.1213
8:138660819:T:G	50	100	0.84	0.02106
8:138660975:T:C	49	95.9	0.94	0.05556
8:138660987:T:G	48	95.8	1	0.1178
8:138661053:C:T	49	98	0.99	0.4
8:138661062:A:C	48	100	0.76	0.02687
8:138661109:G:C	50	88	0.65	0.08025
8:138661118:A:C	50	98	0.89	0.04158
8:138661199:C:T	50	100	1	0.01598
8:138661257:A:G	50	100	0.99	0.3989
8:138661292:G:A	50	96	0.79	0.02651
8:138661480:G:A	50	100	0.99	0.01235
8:138661481:C:T	50	100	0.99	0.1156
8:138661718:C:T	50	100	0.99	0.04793
8:138661733:A:G	50	98	0.98	0.4423
8:138661865:C:T	50	98	0.98	0.4544
8:138661970:C:T	50	96	0.98	0.474
8:138662301:T:C	50	98	0.99	0.4346
8:138662380:G:A	50	96	0.99	0.4766
8:138662486:G:A	50	100	1	0.05428
8:138662526:T:G	50	98	0.99	0.4737
8:138662672:C:A	50	98	0.99	0.4343
8:138662729:T:C	50	98	0.99	0.4345
8:138662919:G:A	50	98	0.99	0.05755
8:138662927:G:A	50	98	0.99	0.3377
8:138663016:T:A	49	100	0.98	0.4495
8:138663199:C:T	50	100	1	0.02578
8:138663315:T:C	50	98	0.98	0.4383
8:138663341:A:G	50	100	0.98	0.08951
8:138663520:T:C	50	98	0.98	0.3996
8:138663626:G:T	50	98	0.98	0.4871
8:138663839:A:G	50	98	0.98	0.4457
8:138663985:C:T	50	100	0.99	0.02633
8:138664072:C:T	50	100	1	0.05519
8:138664146:G:C	47	97.9	0.98	0.4459
8:138664158:G:A	50	100	0.98	0.03722
8:138664209:G:A	31	93.5	0.81	0.02887
8:138664315:G:A	50	100	0.98	0.09259
8:138664799:C:T	50	100	1	0.05556
8:138664846:C:T	50	98	0.75	0.0216
8:138665352:G:C	50	100	1	0.01761
8:138666098:T:C	50	100	0.98	0.05047
8:138666180:T:C	50	100	1	0.05465
8:138666425:T:G	50	98	1	0.01616
8:138666659:T:C	50	100	1	0.05483
8:138666974:T:C	50	100	0.98	0.03667
8:138667419:C:T	50	100	1	0.05465
8:138667772:A:G	50	98	0.98	0.06209
8:138667842:G:C	50	98	0.98	0.06209
8:138667876:C:T	50	100	1	0.05465
8:138668012:A:T	50	100	1	0.05483
8:138668231:T:A	50	98	1	0.06209
8:138668288:T:C	50	100	1	0.01507
8:138668397:C:T	50	94	0.98	0.4058
8:138668410:A:G	50	98	0.99	0.05773
8:138668413:T:C	50	96	0.99	0.06227
8:138668417:C:T	50	98	0.99	0.06209
8:138668557:T:G	50	96	0.61	0.02578
8:138668624:C:T	50	100	1	0.01507
8:138668672:G:A	50	100	0.98	0.05047
8:138668697:A:G	50	96	0.98	0.4581
8:138668702:T:C	50	98	0.98	0.3862
8:138668744:T:A	50	100	0.99	0.03667
8:138668748:T:C	50	100	0.98	0.1512
8:138668761:A:G	50	100	0.98	0.1549
8:138668882:C:A	50	98	0.98	0.4748
8:138669037:C:T	50	98	0.98	0.4499
8:138669174:C:T	50	100	0.99	0.06899
8:138669187:G:T	50	100	0.98	0.08824
8:138669232:G:A	50	100	1	0.01017
8:138669240:G:C	50	98	0.98	0.3885
8:138669344:G:A	50	98	0.98	0.3893
8:138669695:C:T	50	100	0.98	0.1334
8:138669876:C:T	50	98	0.98	0.3932
8:138669926:G:A	50	98	0.98	0.3932
8:138669949:T:C	50	100	0.98	0.1768
8:138669969:T:C	50	100	0.97	0.4381
8:138670138:T:C	50	100	0.98	0.4486
8:138670171:C:G	50	98	0.98	0.3936
8:138670277:A:G	50	100	0.98	0.07317
8:138670299:C:A	50	100	0.98	0.07317
8:138670506:A:G	50	96	0.97	0.4386
8:138670536:C:A	50	100	0.98	0.07262
8:138670539:C:G	50	100	0.98	0.07262
8:138670623:T:C	50	100	0.98	0.1721
8:138670901:C:A	48	100	0.98	0.07317
8:138670946:G:T	46	100	0.98	0.07298
8:138670983:A:C	49	93.9	0.96	0.07262
8:138671006:G:A	47	95.7	0.98	0.0728
8:138671201:A:G	50	100	0.98	0.07625
8:138671323:C:G	50	100	0.98	0.07625
8:138671483:T:C	50	100	0.98	0.08261
8:138671496:C:T	50	100	0.97	0.05029
8:138671549:G:A	50	100	0.98	0.07607
8:138672793:G:C	50	100	0.94	0.1265
8:138673210:T:C	50	98	1	0.01852
8:138673642:T:C	50	100	0.91	0.1469
8:138673900:C:T	50	96	0.92	0.179
8:138674296:C:T	50	94	0.85	0.06318
8:138674332:C:T	50	96	0.85	0.02487
8:138674463:A:G	50	96	0.88	0.3873
8:138674499:C:T	50	96	0.86	0.1164
8:138674649:G:T	50	100	0.87	0.03268
8:138674952:A:G	50	100	0.88	0.02269
8:138675331:G:A	50	98	0.95	0.0216
8:138675623:G:A	50	96	0.95	0.4421
8:138676282:G:A	50	100	0.84	0.01325
8:138676328:G:A	50	98	0.67	0.01525
8:138676380:T:C	50	100	0.98	0.01071
8:138676807:A:G	50	98	0.95	0.3039
8:138677065:G:T	50	94	0.95	0.04267
8:138677508:A:T	50	98	0.96	0.2558
8:138677510:C:T	50	98	0.97	0.256
8:138677511:C:T	50	98	0.96	0.2554
8:138677516:C:A	50	98	0.96	0.2562
8:138677633:A:C	50	96	0.97	0.285
8:138677853:C:G	50	100	0.99	0.01035
8:138677984:G:A	50	100	0.98	0.02124
8:138678092:G:T	50	100	0.84	0.01035
8:138678263:G:A	50	100	0.99	0.01053
8:138678470:T:C	50	100	0.98	0.0207
8:138678747:T:C	50	96	0.97	0.3658
8:138679089:G:T	50	100	0.96	0.01725
8:138679373:A:G	50	96	0.97	0.3691
8:138679683:G:A	50	100	0.83	0.05828
8:138680708:C:A	50	100	0.97	0.2081
8:138680742:T:C	50	100	0.99	0.02179
8:138681036:C:T	50	98	0.97	0.2371
8:138681181:G:A	50	98	0.92	0.1839
8:138681220:G:A	50	98	0.93	0.1841
8:138681342:G:A	50	100	0.98	0.01507
8:138681368:G:A	50	100	0.96	0.02977
8:138681438:G:A	50	100	0.98	0.2099
8:138681750:T:A	50	98	0.95	0.1038
8:138681868:G:C	50	98	0.98	0.2858
8:138682115:A:C	50	100	0.99	0.02179
8:138682177:G:A	50	98	0.99	0.2861
8:138682332:C:T	50	96	0.83	0.01362
8:138682564:T:C	50	100	0.98	0.2101
8:138682785:C:T	50	100	0.99	0.02179
8:138682918:G:C	50	98	0.97	0.03667
8:138683050:G:A	50	100	0.98	0.01471
8:138683640:C:T	50	100	0.98	0.1993
8:138683909:T:C	50	100	1	0.01743
8:138684392:T:C	50	98	0.98	0.01434
8:138684741:T:C	50	98	0.97	0.4626
8:138684814:T:C	50	98	1	0.0207
8:138684852:G:A	50	100	0.98	0.01743
8:138684949:G:C	50	100	0.69	0.01344
8:138684954:T:C	50	100	0.74	0.01307
8:138685043:T:C	50	98	0.95	0.1737
8:138685235:T:C	50	98	0.99	0.4557
8:138685607:A:T	50	98	0.69	0.01707
8:138685993:G:A	50	100	1	0.01707
8:138686638:G:C	50	100	0.95	0.09768
8:138686649:T:C	50	100	0.84	0.04394
8:138687382:C:T	50	98	0.96	0.02033
8:138687628:G:T	50	100	0.9	0.04902
8:138687721:C:G	50	98	0.99	0.3166
8:138687758:A:C	50	100	0.99	0.4987
8:138687898:G:C	50	98	0.74	0.01507
8:138688668:A:G	50	100	0.99	0.4985
8:138688966:G:T	50	98	0.99	0.3166
8:138689101:A:C	50	100	0.97	0.04557
8:138689161:G:C	50	98	0.99	0.319
8:138689171:G:A	50	98	0.91	0.02015
8:138689195:G:A	50	98	1	0.01071
8:138689453:T:C	50	98	1	0.01144
8:138689491:G:A	50	98	0.9	0.02923
8:138689495:C:T	50	98	1	0.01235
8:138689647:G:A	50	100	0.99	0.07952
8:138689900:G:A	50	100	0.93	0.03667
8:138690389:T:C	50	100	0.99	0.3468
8:138690450:T:C	50	100	0.99	0.3686
8:138690696:G:A	50	100	0.99	0.4996
8:138690769:A:G	50	100	1	0.01761
8:138691138:G:A	50	84	0.72	0.07498
8:138691298:C:T	50	98	1	0.01144
8:138691312:G:T	50	100	0.95	0.4949
8:138691698:A:G	38	97.4	0.95	0.3484
8:138691731:A:T	39	97.4	0.98	0.3595
8:138691806:G:A	50	94	0.69	0.0138
8:138691860:G:A	48	95.8	0.61	0.0472
8:138691892:A:C	42	95.2	0.92	0.3233
8:138692057:C:T	35	85.7	0.79	0.2718
8:138692064:G:A	49	100	1	0.01761
8:138692376:A:G	49	95.9	0.98	0.4949
8:138692478:T:C	49	98	0.88	0.01997
8:138692486:T:C	49	87.8	0.96	0.3125
8:138692499:G:C	50	98	0.88	0.01997
8:138692733:C:T	50	100	0.98	0.3517
8:138692985:C:T	50	100	0.84	0.02469
8:138693086:C:G	50	100	0.98	0.3537
8:138693137:C:A	50	100	0.9	0.03468
8:138693188:C:T	50	100	0.82	0.01543
8:138693319:A:G	50	100	0.98	0.3575
8:138693458:G:A	50	98	1	0.01071
8:138693492:G:A	50	100	0.98	0.3531
8:138693606:C:T	50	96	0.99	0.1449
8:138694021:G:T	50	96	0.98	0.2489
8:138694645:G:A	50	96	0.98	0.161
8:138694776:G:A	50	96	0.98	0.1374
8:138695031:G:A	50	100	1	0.01761
8:138695070:C:A	50	98	0.98	0.02052
8:138695221:C:G	50	98	0.98	0.0492
8:138695324:C:T	50	100	0.99	0.02505
8:138695619:C:A	50	98	0.91	0.1649
8:138696013:T:C	50	98	0.72	0.02015
8:138696069:C:G	50	98	0.87	0.01071
8:138696165:C:T	50	98	0.95	0.4837
8:138696380:G:C	50	98	0.97	0.01997
8:138696538:T:C	50	96	0.94	0.2571
8:138696690:G:A	50	100	0.95	0.04648
8:138696953:A:C	50	98	0.92	0.04829
8:138697071:G:A	50	100	0.76	0.01924
8:138697562:G:T	50	100	0.94	0.1652
8:138697853:C:A	50	100	0.91	0.04666
8:138697855:G:T	50	100	0.91	0.04684
8:138697857:C:G	50	100	0.91	0.04739
8:138697904:T:C	50	98	0.94	0.3704
8:138698396:G:A	50	100	0.98	0.01216
8:138698563:G:A	50	98	0.89	0.08606
8:138698584:G:A	50	100	0.95	0.03123
8:138698880:G:A	50	100	0.9	0.03032
8:138699340:A:G	50	100	0.94	0.04648
8:138699486:T:A	50	100	0.95	0.1369
8:138699563:G:A	50	100	0.92	0.02796
8:138699626:C:A	50	100	0.96	0.3172
8:138699749:A:G	50	100	0.97	0.07335
8:138699920:C:T	50	98	0.98	0.2801
8:138700080:A:G	50	100	0.94	0.01434
8:138700103:A:G	50	100	0.97	0.09713
8:138700112:G:A	50	100	0.98	0.03105
8:138700443:G:A	50	100	0.93	0.04666
8:138700755:C:T	50	100	0.98	0.07843
8:138700917:G:A	50	100	0.99	0.07553
8:138701197:C:T	50	100	0.98	0.2162
8:138701257:A:T	50	96	0.88	0.03976
8:138701284:G:A	50	100	1	0.01126
8:138701312:A:G	50	100	1	0.01126
8:138701387:A:T	50	100	0.93	0.01507
8:138701489:C:A	50	100	0.99	0.05882
8:138701528:A:G	50	100	0.98	0.01525
8:138701828:G:A	50	100	1	0.05937
8:138701921:C:T	50	100	0.99	0.496
8:138702257:A:T	50	100	0.96	0.4991
8:138702281:C:T	50	100	0.98	0.02088
8:138702488:C:T	50	100	1	0.2015
8:138702796:T:G	50	100	1	0.05737
8:138702989:G:T	50	100	1	0.05973
8:138702998:C:T	50	100	1	0.2614
8:138702999:G:A	50	100	1	0.05955
8:138703125:T:C	50	100	1	0.06009
8:138703557:T:C	50	100	1	0.06009
8:138703583:A:G	50	98	1	0.4951
8:138703621:T:C	50	100	1	0.01126
8:138703777:T:G	50	100	0.99	0.1233
8:138703800:G:A	50	100	0.98	0.01452
8:138703982:G:A	50	100	0.99	0.02269
8:138704004:C:T	50	100	0.98	0.01126
8:138704019:A:G	50	100	0.99	0.06028
8:138704123:C:T	50	100	0.99	0.07643
8:138704133:G:A	50	100	0.98	0.06028
8:138704190:C:G	50	100	0.99	0.2908
8:138704359:T:C	50	100	0.99	0.1614
8:138704622:A:G	50	100	1	0.06046
8:138704718:G:T	50	100	1	0.3945
8:138704769:T:C	50	100	0.99	0.3076
8:138704814:G:A	50	100	0.98	0.0345
8:138704851:C:T	50	100	1	0.2355
8:138704852:G:A	50	100	0.83	0.01398
8:138704938:A:G	50	100	1	0.297
8:138705153:T:A	50	100	1	0.2122
8:138705529:C:G	50	100	1	0.06082
8:138705701:T:C	50	100	1	0.2117
8:138705771:A:G	50	100	1	0.0581
8:138705777:A:G	50	98	0.84	0.04829
8:138705909:T:A	50	100	1	0.4887
8:138706169:C:T	50	100	1	0.02179
8:138706281:G:A	50	100	1	0.05991
8:138706467:T:C	50	100	1	0.02179
8:138706468:G:T	50	100	1	0.02179
8:138706495:A:G	50	100	0.98	0.05991
8:138706820:A:C	50	100	1	0.4521
8:138706912:G:A	50	98	0.9	0.01235
8:138707003:A:G	50	100	1	0.4519
8:138707499:T:C	50	100	1	0.06028
8:138707588:G:C	50	100	1	0.02179
8:138707611:T:A	50	100	1	0.2867
8:138708107:C:T	50	100	1	0.4639
8:138708503:C:A	50	100	0.98	0.05991
8:138708516:G:A	50	98	0.8	0.01271
8:138708517:A:T	50	98	0.81	0.01235
8:138708519:A:G	50	100	0.97	0.06064
8:138708833:C:G	50	98	0.96	0.06137
8:138708961:A:G	50	100	0.99	0.05955
8:138709352:A:G	50	98	0.99	0.3324
8:138709433:A:G	50	100	0.97	0.01434
8:138709572:G:T	50	100	1	0.01598
8:138709890:T:C	50	100	0.99	0.1511
8:138709906:C:T	50	100	0.93	0.01543
8:138710175:G:C	50	100	1	0.01126
8:138710245:G:A	50	96	0.94	0.3863
8:138710485:C:A	50	100	1	0.07498
8:138710607:C:A	50	100	0.91	0.01834
8:138711338:T:A	50	98	0.83	0.0492
8:138711439:G:T	50	98	0.98	0.05955
8:138711525:A:G	50	98	0.98	0.0581
8:138711689:A:G	50	100	0.98	0.07771
8:138711766:T:C	50	100	1	0.02179
8:138711810:G:T	50	98	0.98	0.06009
8:138711812:G:C	50	100	0.98	0.07807
8:138711868:G:A	50	100	1	0.02415
8:138711958:A:G	50	98	0.98	0.07771
8:138712025:T:C	50	100	0.9	0.0216
8:138712221:G:C	50	98	0.98	0.4722
8:138712314:G:A	50	100	1	0.03014
8:138712342:C:T	50	100	1	0.0305
8:138712364:G:T	50	100	1	0.03014
8:138712706:A:G	50	100	0.99	0.05592
8:138712755:A:C	50	100	0.99	0.1908
8:138712832:G:C	50	100	1	0.2769
8:138713079:C:T	50	100	0.98	0.07607
8:138713088:C:T	50	100	0.95	0.04285
8:138713124:T:C	50	98	0.94	0.03195
8:138713135:T:C	50	100	0.99	0.04593
8:138713397:T:C	50	96	0.99	0.2387
8:138713475:T:C	50	96	0.98	0.2389
8:138713538:G:A	50	96	0.99	0.2389
8:138713716:A:C	50	98	0.99	0.1314
8:138714105:C:G	50	100	0.99	0.2672
8:138714232:T:C	50	98	0.99	0.2658
8:138714234:T:C	50	100	0.98	0.1431
8:138714235:A:G	50	100	0.98	0.1481
8:138714237:C:T	50	100	0.98	0.0345
8:138714375:C:T	50	100	0.99	0.03341
8:138714400:A:G	50	100	0.95	0.1044
8:138714724:C:T	50	100	0.98	0.03558
8:138714743:A:G	50	100	0.99	0.01253
8:138715031:C:T	50	100	0.98	0.03558
8:138715193:T:C	50	100	0.97	0.2578
8:138715738:A:G	50	100	0.98	0.1471
8:138715914:T:A	50	100	0.97	0.03831
8:138716439:C:A	50	100	0.98	0.03577
8:138717042:T:C	50	100	0.99	0.01144
8:138717442:C:T	49	100	0.99	0.3284
8:138717861:G:A	50	100	0.99	0.1438
8:138717863:G:A	50	100	0.99	0.07262
8:138718456:G:A	50	100	0.99	0.07062
8:138718722:C:T	50	100	0.99	0.3282
8:138719054:G:A	50	100	0.98	0.4915
8:138719109:C:A	50	100	0.99	0.07044
8:138719279:A:T	50	100	0.98	0.4916
8:138719784:C:T	50	100	0.97	0.1692
8:138719851:C:T	50	100	0.88	0.02015
8:138720244:C:T	50	100	0.98	0.03377
8:138720306:A:G	50	100	0.99	0.3346
8:138720331:C:T	50	100	0.71	0.01888
8:138720443:C:T	50	88	0.69	0.04975
8:138720819:C:T	50	100	0.98	0.1438
8:138721179:C:T	50	96	0.82	0.0138
8:138721774:C:T	50	100	0.98	0.0354
8:138721887:A:C	50	100	0.98	0.0354
8:138721999:G:A	49	100	0.97	0.1583
8:138722172:T:C	50	100	0.98	0.0354
8:138722219:T:C	50	100	0.88	0.03722
8:138722688:C:T	50	100	0.97	0.217
8:138722694:C:T	50	100	0.82	0.01997
8:138722996:A:G	50	100	0.98	0.3284
8:138723124:A:C	50	100	0.98	0.4884
8:138723421:C:G	50	94	0.8	0.02705
8:138723423:A:C	50	100	0.98	0.05719
8:138723512:G:A	50	100	0.99	0.02142
8:138723597:T:A	50	96	0.97	0.09495
8:138723641:T:C	50	100	0.99	0.01126
8:138723679:T:C	50	100	0.97	0.06137
8:138723827:C:A	50	100	0.98	0.04212
8:138723934:T:G	50	100	0.96	0.06064
8:138724042:G:T	50	100	0.99	0.01144
8:138724076:C:T	50	100	0.81	0.01997
8:138724114:C:T	50	100	0.91	0.01089
8:138724299:C:T	50	100	0.84	0.01325
8:138724406:C:A	50	98	0.96	0.4942
8:138724483:T:C	50	98	0.97	0.07516
8:138724550:A:G	50	98	0.95	0.07371
8:138724560:C:G	50	100	0.99	0.02288
8:138724654:C:A	50	98	0.85	0.04684
8:138724690:C:A	50	94	0.97	0.4779
8:138725054:C:T	50	90	0.89	0.4722
8:138725057:G:A	50	100	0.87	0.0207
8:138725278:G:A	50	80	0.8	0.4998
8:138725869:C:T	50	100	0.77	0.06191
8:138726082:G:A	50	96	0.83	0.4711
8:138726718:G:T	50	98	0.88	0.4
8:138726719:C:T	50	98	0.89	0.3996
8:138727069:C:T	50	100	0.96	0.04503
8:138728338:C:T	50	98	0.91	0.4826
8:138728474:C:T	50	100	0.91	0.05519
8:138728509:A:C	50	100	0.96	0.0167
8:138728576:G:A	50	100	0.92	0.09731
8:138728691:C:A	50	100	0.96	0.02342
8:138728768:T:C	50	100	0.93	0.1988
8:138728966:C:T	50	100	0.92	0.05737
8:138729155:A:G	50	100	0.95	0.06663
8:138729416:A:C	50	100	0.9	0.02124
8:138729440:C:T	50	96	0.94	0.4729
8:138729978:A:G	50	94	0.95	0.4742
8:138730372:G:A	50	100	0.9	0.02651
8:138730800:C:T	50	100	0.98	0.04194
8:138730817:A:T	50	100	0.91	0.01271
8:138730944:G:A	50	100	0.99	0.02469
8:138731244:T:C	50	100	0.91	0.01216
8:138731360:A:T	50	100	1	0.09749
8:138731478:A:G	50	100	0.92	0.09005
8:138731566:C:T	50	100	0.93	0.05919
8:138731665:T:A	50	92	0.96	0.4673
8:138732062:C:G	50	100	0.99	0.03141
8:138732156:G:A	50	100	0.67	0.01924
8:138732172:A:G	50	100	1	0.07371
8:138732192:T:G	50	100	0.99	0.04194
8:138732202:T:C	50	100	1	0.07371
8:138732264:A:G	50	100	1	0.07371
8:138732397:G:T	50	100	1	0.07371
8:138732468:C:G	50	100	0.99	0.0236
8:138732656:C:T	50	100	1	0.07371
8:138732981:T:C	50	100	0.92	0.05065
8:138733020:T:C	50	100	1	0.07389
8:138733145:C:A	50	100	0.99	0.02342
8:138733169:T:C	50	100	0.99	0.02342
8:138733203:A:G	50	100	0.94	0.1238
8:138733227:C:T	50	100	1	0.07389
8:138733254:C:A	50	100	0.96	0.01888
8:138733339:C:T	50	96	0.96	0.4677
8:138733652:G:T	50	100	0.99	0.0236
8:138733965:C:T	50	96	0.96	0.3671
8:138734084:T:G	50	100	0.92	0.02179
8:138734139:G:A	50	96	0.96	0.4227
8:138734817:T:C	50	96	0.96	0.4708
8:138734912:T:C	50	94	0.95	0.3991
8:138735071:G:C	50	100	0.89	0.07226
8:138735149:G:A	50	100	0.92	0.05919
8:138735751:C:G	50	98	0.91	0.2023
8:138735759:C:T	50	100	0.95	0.04248
8:138736174:G:A	50	100	0.98	0.01253
8:138736195:T:C	50	98	0.89	0.1585
8:138737048:A:G	50	96	0.92	0.4771
8:138737094:C:T	50	98	0.9	0.05465
8:138737095:C:G	49	95.9	0.92	0.494
8:138737395:T:C	50	98	0.91	0.4468
8:138737434:C:T	50	96	0.91	0.06481
8:138737515:G:T	50	98	0.92	0.06318
8:138737556:G:T	50	98	0.92	0.0797
8:138738035:T:A	50	96	0.84	0.1153
8:138738653:G:C	50	100	0.88	0.0236
8:138738998:G:C	50	96	0.91	0.3361
8:138739059:A:G	50	100	0.92	0.2012
8:138739657:T:C	50	100	0.94	0.3275
8:138740293:C:T	50	98	0.97	0.1117
8:138740665:C:T	50	98	0.97	0.1271
8:138740705:G:A	50	98	0.97	0.1115
8:138740895:C:T	50	100	0.92	0.01943
8:138741094:A:G	50	100	0.97	0.2093
8:138741138:G:A	50	98	0.92	0.02015
8:138741204:A:G	50	100	0.95	0.07262
8:138741216:T:C	50	100	0.98	0.1843
8:138741520:T:C	50	100	0.94	0.01943
8:138741796:T:C	49	100	0.98	0.1959
8:138741851:C:T	50	100	0.92	0.05338
8:138741988:G:A	48	97.9	0.96	0.1122
8:138742079:A:T	50	100	0.97	0.05301
8:138742126:A:G	47	100	0.97	0.2262
8:138742454:C:G	42	100	0.98	0.2062
8:138742836:T:C	48	100	0.97	0.2055
8:138742974:T:A	48	100	0.99	0.2066
8:138743001:T:C	47	100	0.98	0.1921
8:138743230:G:A	48	97.9	0.98	0.1937
8:138743299:G:A	50	98	0.98	0.1225
8:138743808:C:T	50	100	0.98	0.02941
8:138743912:T:C	50	100	0.99	0.2032
8:138744034:T:A	50	100	0.98	0.1954
8:138744277:C:T	50	100	1	0.01943
8:138744325:C:A	50	100	0.93	0.01561
8:138744757:T:C	50	100	0.92	0.02977
8:138744886:G:A	50	100	0.99	0.09641
8:138744906:C:G	50	100	0.92	0.02959
8:138745071:G:T	50	96	0.94	0.1071
8:138745106:T:C	50	100	1	0.222
8:138745202:T:A	50	100	0.93	0.01761
8:138745461:G:A	50	100	0.99	0.191
8:138745810:G:T	50	100	0.97	0.03577
8:138745841:T:C	50	100	0.96	0.01943
8:138746307:T:C	50	98	0.95	0.4484
8:138746657:A:G	50	100	0.94	0.02288
8:138746665:T:G	50	100	0.89	0.01144
8:138746678:C:G	50	100	0.94	0.02288
8:138746794:C:T	50	100	0.94	0.02288
8:138746889:C:A	50	100	0.99	0.01816
8:138746944:G:A	50	100	0.89	0.02015
8:138746983:C:A	50	100	0.94	0.02324
8:138747022:T:C	50	100	0.94	0.02306
8:138747279:G:T	50	100	0.9	0.02614
8:138747301:C:T	50	100	0.61	0.01634
8:138747361:C:T	50	98	0.96	0.15
8:138747404:A:G	50	100	0.94	0.02288
8:138747660:G:C	50	100	0.98	0.1511
8:138747691:G:A	50	98	0.95	0.01725
8:138747763:C:A	50	100	0.96	0.4564
8:138748177:A:G	50	100	0.78	0.01634
8:138748320:A:G	50	100	0.97	0.3834
8:138748405:T:C	50	100	0.76	0.01144
8:138748464:G:A	50	100	0.98	0.04049
8:138749156:G:A	50	100	0.97	0.114
8:138749342:A:G	50	100	0.99	0.0276
8:138749604:G:A	50	100	0.98	0.1178
8:138749673:G:A	50	96	0.86	0.04702
8:138749763:C:T	50	100	0.99	0.04085
8:138749875:G:A	50	100	0.98	0.08406
8:138750162:G:A	50	98	0.71	0.01471
8:138750221:G:A	50	100	0.99	0.09132
8:138750235:T:C	50	100	0.99	0.09168
8:138750250:A:C	50	100	0.99	0.04085
8:138750447:A:G	50	100	0.84	0.01525
8:138750461:C:T	50	98	0.87	0.03214
8:138750757:C:T	50	98	0.97	0.1091
8:138750958:A:G	50	100	0.98	0.04303
8:138751114:T:G	50	100	0.89	0.01071
8:138751144:C:T	50	100	0.96	0.01634
8:138751311:A:G	50	100	0.98	0.04321
8:138751356:A:C	50	100	0.99	0.01761
8:138752153:T:C	50	98	0.98	0.4588
8:138752199:A:C	50	100	0.95	0.01071
8:138752290:T:C	50	100	1	0.156
8:138752403:G:A	50	100	0.79	0.01035
8:138752554:C:A	50	98	0.97	0.2424
8:138752589:A:G	50	100	0.99	0.1451
8:138752759:T:C	50	100	0.9	0.01525
8:138752819:A:G	50	100	0.99	0.01761
8:138753242:G:A	50	100	0.9	0.01525
8:138753283:C:T	50	100	0.99	0.171
8:138753302:C:T	50	100	0.97	0.04139
8:138753334:A:T	50	100	0.98	0.06627
8:138753968:G:C	50	100	0.98	0.1171
8:138754235:T:C	50	98	0.98	0.4586
8:138754370:G:A	50	100	0.72	0.02179
8:138754461:T:C	50	100	1	0.01253
8:138754636:A:G	50	98	0.97	0.348
8:138754967:G:T	50	100	0.77	0.02106
8:138755010:C:T	50	100	1	0.05011
8:138755053:T:G	50	100	0.92	0.01053
8:138755102:C:G	50	100	0.98	0.132
8:138755106:T:C	50	100	0.95	0.1336
8:138755136:C:T	50	100	0.97	0.04357
8:138755257:T:C	50	100	0.89	0.01543
8:138755842:G:A	50	96	0.95	0.2542
8:138756002:G:A	50	100	0.98	0.02106
8:138756252:G:A	50	100	0.86	0.01598
8:138756349:T:C	50	100	0.8	0.02324
8:138756426:G:A	50	100	0.69	0.01235
8:138756501:T:C	50	92	0.89	0.2409
8:138756616:C:T	50	100	0.88	0.1055
8:138756839:G:C	50	100	0.9	0.01943
8:138756928:T:C	50	100	0.96	0.0187
8:138757141:A:C	50	100	0.98	0.03722
8:138757142:A:G	50	100	0.99	0.04702
8:138757197:C:T	50	100	0.98	0.1218
8:138757344:C:T	50	96	0.7	0.07444
8:138757519:A:G	50	100	0.98	0.2956
8:138757750:C:T	50	100	0.97	0.276
8:138757807:A:G	50	100	0.98	0.2952
8:138757878:G:A	50	100	0.93	0.02614
8:138758473:A:C	50	98	0.91	0.07571
8:138758638:A:G	50	100	0.92	0.07934
8:138758800:A:G	50	98	0.98	0.4533
8:138758907:C:A	50	100	0.95	0.065
8:138759049:C:G	50	100	0.99	0.03958
8:138759207:G:A	50	100	0.98	0.02887
8:138759268:T:C	50	98	0.99	0.2934
8:138759344:G:A	50	98	0.99	0.4537
8:138759425:C:T	50	100	0.96	0.01525
8:138760237:G:A	50	100	0.94	0.03268
8:138760344:G:T	50	100	0.98	0.08115
8:138760358:C:G	50	100	0.94	0.02977
8:138760596:A:C	50	100	0.99	0.03976
8:138760619:C:T	50	100	0.98	0.02887
8:138760920:G:A	50	98	0.96	0.07589
8:138761011:T:A	50	100	0.96	0.07952
8:138761043:G:A	50	100	0.97	0.2179
8:138761400:C:T	50	100	0.99	0.3393
8:138761641:T:C	50	100	0.97	0.1638
8:138761666:T:C	50	100	0.97	0.1193
8:138761814:C:T	50	100	0.96	0.07952
8:138761849:C:T	50	100	0.97	0.2767
8:138761905:C:T	50	100	0.9	0.02052
8:138762062:G:A	50	100	0.96	0.03286
8:138762086:C:T	50	100	0.99	0.4256
8:138762147:G:A	50	100	0.99	0.4256
8:138762166:C:A	50	100	0.99	0.4256
8:138762269:C:A	50	100	0.99	0.4261
8:138762623:G:A	50	100	0.99	0.4544
8:138762681:C:T	50	100	0.97	0.2981
8:138762685:T:C	50	100	0.97	0.03794
8:138762788:G:A	50	100	0.96	0.02887
8:138762827:T:C	50	100	0.98	0.4254
8:138762863:G:A	50	100	0.98	0.0276
8:138762902:T:G	50	100	0.97	0.2106
8:138762925:G:A	50	100	0.97	0.4544
8:138762968:A:G	50	100	0.98	0.02869
8:138763106:C:G	50	100	0.96	0.3883
8:138763113:G:A	50	100	0.96	0.01616
8:138763318:C:T	50	98	0.95	0.4648
8:138763339:G:A	50	96	0.9	0.08642
8:138763362:G:A	50	98	0.94	0.4675
8:138763741:C:T	50	98	0.9	0.03123
8:138764095:G:A	50	100	0.92	0.03722
8:138764136:C:T	50	92	0.86	0.1739
8:138764184:T:C	50	96	0.93	0.4176
8:138764238:G:A	50	98	0.84	0.03686
8:138764330:C:T	50	96	0.85	0.1167
8:138764663:C:T	50	100	0.94	0.02959
8:138765188:C:T	50	98	0.69	0.07171
8:138765462:C:T	50	94	0.92	0.2711
8:138765759:C:A	50	98	0.91	0.2166
8:138765876:C:G	50	100	0.9	0.02215
8:138766077:C:T	50	96	0.93	0.2638
8:138766086:C:T	50	98	0.92	0.2903
8:138766354:C:T	50	84	0.76	0.1402
8:138766369:C:G	50	96	0.92	0.1057
8:138766606:C:T	50	98	0.91	0.1064
8:138766654:G:A	50	100	0.93	0.03086
8:138766713:G:T	50	98	0.91	0.1071
8:138766802:T:C	50	96	0.93	0.4007
8:138766958:G:A	50	100	0.93	0.02941
8:138766985:G:C	50	98	0.92	0.3947
8:138766989:G:C	50	98	0.93	0.02905
8:138766995:A:G	50	98	0.92	0.09931
8:138767558:T:C	50	100	0.72	0.05029
8:138767879:T:C	50	100	0.72	0.0236
8:138768313:G:C	50	96	0.7	0.07534
8:138768362:C:G	50	98	0.61	0.0187
8:138768464:A:G	50	76	0.65	0.1861
8:138768525:G:A	50	98	0.65	0.02814
8:138768665:T:C	50	90	0.81	0.287
8:138768755:G:C	50	100	0.63	0.01017
8:138768862:A:G	50	96	0.82	0.2845
8:138768990:A:G	50	94	0.72	0.0719
8:138769225:A:G	50	92	0.75	0.1296
8:138769422:T:C	50	100	0.74	0.05211
8:138769498:G:C	49	95.9	0.9	0.4021
8:138769546:G:A	50	92	0.86	0.4769
8:138769596:T:C	50	98	0.9	0.4025
8:138769609:C:T	50	92	0.65	0.08733
8:138769623:C:T	50	90	0.71	0.189
8:138769887:G:A	50	96	0.68	0.03595
8:138769939:T:C	50	96	0.92	0.4014
8:138770100:A:G	50	96	0.93	0.4034
8:138770239:A:G	50	96	0.93	0.4047
8:138770295:T:C	50	96	0.85	0.4717
8:138770433:G:A	50	98	0.88	0.01797
8:138770453:C:A	50	98	0.8	0.01979
8:138770458:G:T	50	100	0.89	0.03322
8:138770473:T:C	50	96	0.93	0.4089
8:138770578:T:C	50	96	0.93	0.4098
8:138770581:T:C	50	96	0.93	0.4096
8:138770582:G:A	50	90	0.78	0.3159
8:138770630:C:A	50	86	0.82	0.4281
8:138770845:G:A	50	98	0.68	0.01616
8:138770895:A:G	50	96	0.92	0.4098
8:138771254:C:T	50	88	0.83	0.4922
8:138771518:C:T	50	100	0.84	0.01198
8:138771603:C:T	50	98	0.8	0.03813
8:138771722:G:A	50	86	0.64	0.2424
8:138771820:T:C	50	100	0.62	0.02415
8:138771852:C:G	50	100	0.75	0.02269
8:138772026:G:C	50	100	0.84	0.01725
8:138772200:A:G	50	90	0.66	0.2959
8:138772268:C:G	50	84	0.7	0.2248
8:138772337:G:T	50	100	0.87	0.02923
8:138772338:G:A	50	100	0.87	0.02923
8:138772498:A:T	50	98	0.84	0.07662
8:138772541:G:A	50	100	0.88	0.03631
8:138772743:C:T	50	100	0.91	0.08079
8:138772981:C:T	50	98	0.86	0.02215
8:138773294:G:A	50	100	0.87	0.01434
8:138773354:C:T	50	98	0.93	0.09296
8:138773443:T:G	50	98	0.93	0.1109
8:138773549:T:C	50	94	0.86	0.1521
8:138773791:G:A	50	96	0.76	0.05156
8:138773807:G:C	50	96	0.77	0.07426
8:138773941:A:G	50	98	0.94	0.02215
8:138773942:C:T	50	94	0.9	0.128
8:138773995:T:C	50	94	0.79	0.1786
8:138774563:C:T	50	100	0.91	0.07081
8:138774974:G:A	50	100	0.97	0.0866
8:138775097:T:C	50	96	0.93	0.3406
8:138775155:C:T	50	100	0.93	0.0463
8:138775367:A:G	50	100	0.98	0.04648
8:138775405:T:C	50	100	0.94	0.01362
8:138775483:G:C	50	100	0.84	0.01707
8:138775518:G:A	50	100	0.96	0.07226
8:138775551:T:C	50	96	0.95	0.4633
8:138775716:C:T	50	100	0.96	0.01434
8:138776136:A:G	50	100	0.99	0.08624
8:138776300:G:A	50	100	0.96	0.0138
8:138776313:C:A	50	98	0.99	0.1683
8:138777771:A:G	50	100	0.98	0.3206
8:138777865:T:C	50	100	0.96	0.06245
8:138777895:T:C	50	100	0.98	0.3206
8:138777988:C:A	50	100	0.99	0.01561
8:138778286:C:T	50	100	0.93	0.02723
8:138778728:C:T	50	100	0.99	0.4484
8:138779818:A:G	50	100	0.99	0.1369
8:138780040:T:G	50	100	0.98	0.4655
8:138780165:G:A	50	100	0.99	0.03032
8:138780487:G:T	50	100	0.93	0.05447
8:138780624:C:T	50	100	0.95	0.01961
8:138783299:A:T	50	100	0.99	0.2996
8:138783303:T:G	50	100	0.98	0.04158
8:138783387:C:A	50	100	0.99	0.3344
8:138783691:C:T	50	100	0.96	0.01598
8:138783692:G:A	50	100	0.99	0.2997
8:138783984:T:C	50	100	1	0.3275
8:138784148:C:T	50	100	0.99	0.4359
8:138784553:G:A	50	100	0.98	0.03595
8:138784739:C:T	50	100	0.99	0.3696
8:138784806:T:G	50	100	0.99	0.4276
8:138785236:T:C	50	100	0.97	0.3947
8:138785557:C:T	50	100	0.99	0.4357
8:138785956:G:A	50	100	0.99	0.417
8:138785966:G:A	50	100	1	0.3288
8:138786324:A:C	50	100	1	0.01598
8:138786775:G:C	50	100	1	0.02905
8:138787529:A:G	50	90	0.86	0.09078
8:138787872:C:T	50	100	0.94	0.01344
8:138787943:A:T	50	100	0.96	0.03577
8:138787944:G:C	50	100	0.96	0.03577
8:138788046:C:T	50	100	1	0.02397
8:138788685:G:A	50	100	1	0.02796
8:138789751:G:A	50	100	1	0.01616
8:138789917:T:C	50	100	0.97	0.03032
8:138790270:C:G	50	100	0.98	0.3034
8:138790970:C:T	50	98	0.7	0.02052
8:138791209:A:T	50	98	0.99	0.3263
8:138791383:T:C	50	100	0.92	0.01289
8:138791570:T:C	50	100	0.96	0.07607
8:138791671:G:A	50	100	0.91	0.03649
8:138792047:T:C	50	100	0.94	0.03794
8:138792218:C:T	50	98	1	0.01616
8:138793256:A:C	50	100	1	0.01289
8:138793433:T:C	50	100	0.93	0.03631
8:138793580:C:T	50	100	1	0.01616
8:138793691:C:A	50	98	0.8	0.02415
8:138794472:A:G	50	100	0.99	0.3054
8:138794718:G:C	50	100	0.99	0.4426
8:138795035:G:A	50	100	1	0.02179
8:138795387:T:C	50	100	1	0.02306
8:138795493:T:A	50	100	0.93	0.01507
8:138795988:C:A	50	100	0.96	0.03704
8:138795995:G:A	50	100	0.85	0.01198
8:138796089:A:G	50	100	0.99	0.4424
8:138796233:A:G	50	100	0.96	0.03704
8:138796703:C:A	50	100	0.99	0.2691
8:138796868:G:T	50	100	0.99	0.2691
8:138798313:T:C	50	100	0.98	0.04194
8:138798654:C:A	50	98	0.99	0.3593
8:138798776:T:C	50	98	0.89	0.02179
8:138798867:C:T	50	98	0.99	0.4457
8:138799166:T:C	50	98	0.98	0.2558
8:138799976:A:G	50	98	0.99	0.3135
8:138800066:C:T	50	98	0.98	0.3451
8:138800283:C:T	50	100	0.82	0.02741
8:138801920:C:T	50	100	0.98	0.01997
8:138802505:A:G	50	98	0.99	0.3237
8:138803317:T:C	50	100	0.95	0.03504
8:138803341:G:A	50	96	0.77	0.02378
8:138803432:C:A	50	100	0.98	0.06173
8:138803808:G:T	50	98	0.99	0.437
8:138804017:G:C	50	100	0.97	0.03794
8:138804204:T:C	50	92	0.81	0.06736
8:138804662:A:G	50	98	0.98	0.4366
8:138804740:A:G	49	98	0.99	0.3606
8:138804845:C:T	50	98	0.98	0.4316
8:138804942:G:A	49	100	0.96	0.08043
8:138804949:G:A	48	100	0.96	0.06627
8:138804973:A:G	49	77.6	0.97	0.3664
8:138805002:C:T	49	91.8	0.98	0.3627
8:138805113:G:A	50	100	0.96	0.01779
8:138805195:T:C	50	98	0.98	0.3602
8:138805280:G:A	49	98	0.98	0.36
8:138805365:A:G	50	98	0.96	0.3584
8:138805421:T:C	50	98	0.99	0.3404
8:138805509:G:A	50	98	0.92	0.01924
8:138805529:T:C	50	98	0.97	0.3519
8:138805611:C:T	50	96	0.96	0.345
8:138805621:G:A	50	96	0.96	0.3477
8:138805705:T:C	50	98	0.98	0.3604
8:138805746:G:A	50	98	0.97	0.2279
8:138805850:G:T	50	100	0.96	0.01979
8:138805852:G:A	50	100	0.97	0.01852
8:138805896:T:C	50	100	0.98	0.07534
8:138805922:C:T	50	100	0.99	0.01906
8:138806008:C:T	43	81.4	0.88	0.02505
8:138806342:G:C	50	98	0.98	0.3602
8:138806660:C:A	50	98	0.97	0.4457
8:138806908:C:T	50	100	0.95	0.3468
8:138807270:C:T	50	100	0.93	0.02814
8:138807424:C:A	50	98	0.99	0.3097
8:138807706:T:C	50	98	0.98	0.2462
8:138808391:G:A	50	98	0.97	0.4254
8:138808599:G:C	50	98	0.99	0.3159
8:138808709:T:G	50	98	0.96	0.4463
8:138808816:C:T	50	98	0.97	0.4459
8:138809079:T:A	50	98	0.99	0.3155
8:138809438:T:C	50	100	0.96	0.2366
8:138810069:T:C	50	100	0.9	0.01289
8:138810240:G:A	50	98	0.98	0.4074
8:138810849:C:T	50	98	0.98	0.4165
8:138810960:C:T	50	98	0.97	0.4308
8:138811034:A:G	50	100	0.96	0.01779
8:138811270:T:C	50	100	0.93	0.01707
8:138811272:T:C	50	100	0.93	0.02614
8:138811274:C:T	49	89.8	0.92	0.3056
8:138811276:C:T	50	90	0.95	0.325
8:138811278:C:T	50	94	0.92	0.3851
8:138811296:T:C	50	100	0.94	0.02088
8:138811374:C:T	50	98	0.94	0.3259
8:138811608:C:G	50	98	0.95	0.2783
8:138811679:C:G	50	100	0.94	0.2397
8:138811814:G:A	50	100	0.97	0.4519
8:138812148:G:A	50	98	0.82	0.02142
8:138812507:A:G	50	100	0.97	0.309
8:138813150:A:G	50	100	0.98	0.2476
8:138813539:A:G	50	100	0.97	0.3048
8:138813547:G:T	50	100	0.98	0.2923
8:138813641:G:A	50	100	0.89	0.01325
8:138813662:G:A	50	100	0.89	0.01325
8:138813745:A:G	49	100	0.97	0.2923
8:138813786:A:G	49	100	0.97	0.2927
8:138814035:C:A	50	100	0.99	0.02306
8:138814253:G:A	50	100	0.97	0.4424
8:138814456:T:G	50	100	0.96	0.2952
8:138814594:A:C	50	96	0.96	0.2945
8:138815245:C:G	50	86	0.89	0.2444
8:138816233:G:A	50	100	0.96	0.05029
8:138816690:A:G	50	98	0.89	0.1158
8:138817086:C:T	50	100	0.98	0.01144
8:138817101:A:G	50	100	0.91	0.02378
8:138817180:G:C	50	100	0.9	0.01961
8:138817290:A:C	50	100	0.94	0.03976
8:138817636:G:A	50	100	0.93	0.02052
8:138817731:T:A	50	100	0.91	0.01416
8:138817905:G:T	50	100	0.91	0.01434
8:138818192:G:A	50	100	0.99	0.01598
8:138818281:A:G	50	100	0.91	0.01416
8:138818553:C:T	50	98	0.9	0.07589
8:138819023:C:T	50	98	0.92	0.1687
8:138819922:A:G	50	98	0.91	0.1253
8:138820056:G:A	50	94	0.94	0.3831
8:138820120:G:A	50	96	0.93	0.2498
8:138820175:T:G	50	98	0.92	0.08678
8:138820180:A:C	50	98	0.92	0.1725
8:138820181:G:T	50	100	0.96	0.07771
8:138820195:C:T	50	100	0.97	0.05283
8:138820496:T:C	50	100	0.96	0.07752
8:138821722:C:T	50	94	0.93	0.37
8:138822378:T:G	50	100	0.95	0.1676
8:138822919:G:T	50	100	0.98	0.05628
8:138823235:G:T	50	100	0.98	0.05882
8:138823362:T:C	50	94	0.91	0.2567
8:138823946:G:A	50	100	0.95	0.03486
8:138824116:A:G	50	98	0.98	0.05937
8:138824537:G:C	50	100	0.97	0.09423
8:138824613:G:T	50	96	0.83	0.01979
8:138825693:C:T	50	98	0.98	0.06318
8:138825756:T:G	50	98	0.98	0.06336
8:138825760:A:G	50	100	0.93	0.06245
8:138826648:C:T	50	100	0.88	0.03304
8:138826669:T:C	50	92	0.85	0.1492
8:138826813:T:G	50	100	0.99	0.0138
8:138827118:C:T	50	94	0.93	0.474
8:138827221:G:C	50	98	0.91	0.01362
8:138827395:G:C	50	94	0.95	0.4677
8:138828124:A:G	50	96	0.98	0.4139
8:138828368:C:G	50	96	0.97	0.4668
8:138828643:A:T	50	96	0.66	0.02778
8:138828929:A:G	49	100	0.99	0.01525
8:138829612:G:T	50	100	0.97	0.02542
8:138829821:C:T	50	98	0.99	0.4045
8:138829948:A:G	50	98	0.99	0.449
8:138830714:C:T	50	98	0.99	0.4047
8:138830783:T:C	50	100	0.99	0.01525
8:138830936:T:A	50	100	0.98	0.01325
8:138830976:A:C	50	100	0.98	0.0443
8:138831155:G:A	50	100	0.98	0.01325
8:138831803:T:C	50	100	0.99	0.4501
8:138831951:A:G	50	100	0.99	0.4501
8:138832183:T:C	50	100	0.99	0.3428
8:138832310:A:T	50	100	0.99	0.4045
8:138832461:C:T	50	100	1	0.03631
8:138832549:T:C	50	100	0.99	0.4501
8:138832596:C:G	50	100	0.99	0.4032
8:138832655:C:T	50	100	0.86	0.01779
8:138832800:T:C	50	100	0.98	0.04448
8:138832889:G:C	50	100	0.8	0.01289
8:138832923:G:A	50	100	0.98	0.0443
8:138833277:G:A	50	100	0.99	0.3676
8:138833419:G:A	50	100	0.98	0.01344
8:138833549:T:C	50	100	0.99	0.4653
8:138833610:T:G	50	100	0.99	0.4388
8:138833885:T:C	50	100	0.99	0.4399
8:138833964:T:C	50	98	0.98	0.4405
8:138834135:T:C	50	100	0.97	0.0256
8:138834579:A:G	50	100	0.99	0.4385
8:138834673:A:G	50	100	0.99	0.4237
8:138834947:A:G	50	100	0.98	0.4383
8:138834949:A:T	50	100	0.95	0.02015
8:138834970:A:G	50	100	0.98	0.4435
8:138835302:T:C	50	100	0.99	0.4292
8:138835414:G:A	50	100	0.98	0.01289
8:138835609:G:A	50	100	0.98	0.4695
8:138835610:C:A	50	100	0.98	0.4695
8:138835740:C:G	50	98	0.98	0.4593
8:138836586:C:T	50	100	0.97	0.4766
8:138836664:C:T	50	100	0.98	0.4858
8:138836912:A:G	50	100	0.98	0.4628
8:138837014:G:A	50	100	0.92	0.0345
8:138837035:G:A	50	100	0.95	0.02142
8:138837415:G:C	50	100	0.95	0.02433
8:138837511:G:A	50	98	0.88	0.01289
8:138837638:T:C	50	100	0.98	0.03686
8:138837655:G:A	50	96	0.64	0.03613
8:138838818:G:A	49	98	0.94	0.4617
8:138839183:A:G	50	100	0.98	0.01017
8:138839240:G:A	50	100	0.74	0.01271
8:138839305:C:T	50	98	0.9	0.01616
8:138839353:G:T	50	100	0.91	0.01035
8:138839503:G:A	50	98	0.93	0.4381
8:138839898:T:C	50	98	0.93	0.4897
8:138840141:G:T	50	96	0.93	0.4697
8:138840557:A:G	50	98	0.72	0.0256
8:138840984:G:T	50	100	0.88	0.413
8:138841341:C:A	50	96	0.9	0.4913
8:138841527:C:A	50	96	0.93	0.4575
8:138841950:G:C	50	94	0.93	0.4702
8:138842032:C:T	50	96	0.93	0.4702
8:138842447:G:A	50	98	0.92	0.3785
8:138842854:C:G	50	100	0.81	0.02088
8:138844043:T:C	50	96	0.81	0.04394
8:138844451:G:A	50	96	0.83	0.1251
8:138844543:C:T	50	94	0.91	0.4493
8:138844547:G:A	50	100	0.87	0.03903
8:138844679:G:A	50	100	0.64	0.01344
8:138845278:G:C	50	96	0.82	0.4092
8:138845447:G:T	50	98	0.87	0.4562
8:138846086:G:C	50	100	0.74	0.0423
8:138846639:C:T	50	98	0.76	0.04049
8:138846842:G:C	50	100	0.91	0.03105
8:138846921:C:T	50	100	0.9	0.0325
8:138847070:G:A	50	82	0.68	0.417
8:138847161:G:A	50	100	0.84	0.01344
8:138847346:C:A	50	96	0.89	0.0167
8:138847475:G:A	50	96	0.84	0.0285
8:138847669:T:C	50	100	0.89	0.01906
8:138847720:A:G	50	100	0.83	0.02088
8:138847732:G:A	50	100	0.83	0.01943
8:138847998:C:T	50	100	0.71	0.02651
8:138848054:A:G	50	100	0.74	0.02578
8:138848467:T:C	50	100	0.82	0.02451
8:138848501:G:A	50	100	0.86	0.01924
8:138848527:G:A	50	96	0.81	0.0374
8:138849155:G:A	50	100	0.83	0.02687
8:138849466:G:T	50	100	0.91	0.02687
8:138849703:G:A	50	100	0.91	0.02215
8:138849942:C:T	50	88	0.85	0.1681
8:138850425:A:T	50	100	0.94	0.04484
8:138850546:G:A	50	98	0.79	0.02033
8:138850805:C:T	50	84	0.85	0.4922
8:138851082:G:C	50	100	0.95	0.0679
8:138851160:G:A	50	92	0.86	0.1438
8:138852393:G:A	50	100	0.96	0.03613
8:138852718:A:T	50	100	0.97	0.04267
8:138852781:G:C	50	100	0.97	0.04321
8:138853011:C:T	50	100	0.95	0.063
8:138853768:C:A	50	100	0.97	0.04285
8:138853891:C:T	50	96	0.94	0.09931
8:138853923:C:A	50	96	0.94	0.09913
8:138854013:T:A	50	96	0.95	0.4506
8:138854025:A:G	50	96	0.96	0.4844
8:138854635:G:A	50	96	0.94	0.09931
8:138854857:T:G	50	100	0.93	0.09949
8:138854894:G:A	50	100	0.94	0.04303
8:138855089:A:G	50	100	0.94	0.04285
8:138855187:C:T	50	96	0.95	0.1899
8:138855312:T:C	50	96	0.96	0.492
8:138855348:T:C	50	96	0.93	0.4145
8:138855433:T:C	50	96	0.93	0.1905
8:138855484:C:T	50	96	0.94	0.09205
8:138856082:C:T	50	98	0.86	0.03704
8:138856293:T:C	50	100	0.98	0.03431
8:138856345:T:C	50	100	0.97	0.0276
8:138856665:A:T	47	95.7	0.96	0.1683
8:138856699:T:C	48	95.8	0.97	0.4719
8:138857064:T:C	50	100	0.98	0.4973
8:138857067:C:A	50	100	0.96	0.1672
8:138857110:C:T	50	100	0.99	0.4835
8:138857442:C:T	50	98	0.96	0.4481
8:138857505:G:A	50	98	0.96	0.1667
8:138857632:C:G	50	100	0.95	0.04303
8:138857922:A:G	50	100	1	0.01906
8:138858154:C:T	50	100	0.99	0.0207
8:138858345:T:C	50	98	0.98	0.4857
8:138858385:A:T	50	100	0.87	0.01126
8:138858550:C:T	50	100	1	0.01924
8:138858950:C:T	50	100	0.95	0.04394
8:138859096:C:G	50	100	0.99	0.02088
8:138859161:G:C	50	100	0.98	0.08424
8:138859173:C:G	50	100	1	0.01906
8:138859225:C:T	49	98	0.98	0.4857
8:138859349:C:T	50	100	0.97	0.06318
8:138859449:T:C	49	100	0.98	0.2622
8:138859520:T:C	50	100	0.96	0.0276
8:138859867:C:T	50	100	0.97	0.02233
8:138860199:T:C	50	96	0.61	0.0216
8:138860223:A:C	50	98	0.97	0.0423
8:138860377:A:G	50	98	0.98	0.2148
8:138860454:T:C	50	100	0.97	0.06391
8:138860578:C:T	50	100	0.94	0.01725
8:138860582:C:T	50	96	0.98	0.4849
8:138860807:C:A	50	100	1	0.01961
8:138861235:G:C	50	98	0.99	0.1225
8:138861274:C:T	50	100	0.99	0.01961
8:138861497:A:G	50	98	0.99	0.222
8:138861553:T:C	50	100	0.98	0.01688
8:138861631:A:G	50	100	0.98	0.2814
8:138861955:G:A	50	100	0.85	0.01416
8:138862044:A:G	48	100	0.95	0.02106
8:138862264:G:A	50	100	1	0.01906
8:138862350:G:A	50	98	0.98	0.2228
8:138862873:G:A	50	100	0.98	0.3622
8:138863131:C:T	50	100	0.98	0.3667
8:138863365:C:T	50	100	0.96	0.04267
8:138863723:G:C	50	100	0.91	0.1053
8:138863841:T:C	50	98	0.94	0.1507
8:138863942:A:G	50	98	0.94	0.07407
8:138863949:A:G	50	98	0.93	0.07407
8:138863995:C:T	50	96	0.96	0.1325
8:138864137:C:T	50	100	0.89	0.01089
8:138864183:A:C	50	90	0.86	0.4379
8:138864368:G:A	50	98	0.94	0.0187
8:138864424:G:A	50	98	0.93	0.07262
8:138864620:A:G	50	98	0.94	0.01779
8:138865149:G:A	50	98	0.94	0.07571
8:138865206:G:A	50	98	0.69	0.01507
8:138865426:C:T	50	100	0.94	0.2564
8:138865531:A:G	50	96	0.93	0.09259
8:138865589:G:A	50	98	0.92	0.06118
8:138865664:T:G	49	98	0.92	0.06155
8:138865719:A:G	49	95.9	0.92	0.1347
8:138865923:A:G	50	94	0.86	0.1556
8:138865929:G:A	50	96	0.93	0.1149
8:138866288:C:G	50	96	0.77	0.0719
8:138866335:G:T	50	100	0.98	0.02124
8:138866348:C:T	50	100	0.98	0.02124
8:138866428:T:A	50	100	0.87	0.01035
8:138866468:T:C	50	100	0.97	0.2562
8:138866509:T:C	50	100	0.98	0.02124
8:138866511:T:G	50	100	0.98	0.02124
8:138866569:T:C	50	98	0.93	0.07117
8:138866718:A:C	50	100	0.97	0.2564
8:138866991:T:C	50	100	0.93	0.2887
8:138867047:C:T	50	96	0.9	0.07934
8:138867048:G:A	50	100	0.69	0.01344
8:138867329:C:T	50	88	0.81	0.1518
8:138867332:G:A	50	100	0.98	0.02124
8:138867667:T:C	50	98	0.84	0.063
8:138867877:G:A	50	84	0.85	0.4673
8:138867893:C:T	50	90	0.81	0.3756
8:138867912:A:T	50	98	0.85	0.06481
8:138867932:C:T	50	88	0.85	0.4174
8:138868059:G:A	50	98	0.79	0.06935
8:138868290:C:G	50	98	0.82	0.346
8:138868408:G:A	50	96	0.96	0.04103
8:138868419:A:T	50	100	0.72	0.01162
8:138868547:C:T	50	100	0.97	0.01888
8:138868588:C:T	50	100	0.97	0.01906
8:138868658:T:C	50	100	0.9	0.4009
8:138869425:G:A	50	100	0.98	0.02015
8:138869448:G:A	50	100	0.99	0.02015
8:138869458:G:A	50	98	0.91	0.2037
8:138869771:T:C	50	98	0.93	0.3742
8:138870004:G:A	50	98	0.91	0.1425
8:138870038:G:A	50	100	0.94	0.02415
8:138870167:G:A	50	100	1	0.02015
8:138870185:G:A	50	100	0.84	0.02687
8:138870217:T:C	50	100	0.94	0.3544
8:138870426:G:A	50	98	0.91	0.1409
8:138870559:C:T	50	100	0.91	0.02814
8:138870596:T:C	50	100	0.94	0.3502
8:138870668:C:T	49	98	0.88	0.08624
8:138870935:G:A	50	98	0.92	0.1616
8:138871040:G:T	50	100	0.93	0.02796
8:138871044:C:T	50	100	0.87	0.01434
8:138871245:C:T	50	100	0.95	0.3617
8:138871736:C:T	49	98	0.87	0.09277
8:138871931:G:C	50	98	0.92	0.1434
8:138872020:T:A	50	100	0.94	0.344
8:138872191:C:A	50	100	1	0.02015
8:138872266:C:T	50	98	0.93	0.2918
8:138872321:A:T	50	100	0.9	0.06336
8:138872336:C:T	50	98	0.77	0.02796
8:138872574:C:T	50	100	0.87	0.02142
8:138872629:C:T	50	98	0.91	0.01434
8:138872963:C:T	50	100	1	0.02033
8:138873344:C:T	50	100	0.92	0.04139
8:138873374:T:C	50	100	0.97	0.02088
8:138873395:G:A	50	100	0.89	0.01779
8:138873472:T:C	50	100	0.94	0.01344
8:138873603:T:C	50	96	0.88	0.1678
8:138873836:C:A	50	100	1	0.02106
8:138873959:T:C	50	100	1	0.02052
8:138874537:T:C	50	96	0.87	0.2177
8:138874594:G:A	50	92	0.86	0.4924
8:138875783:G:A	49	100	0.99	0.02088
8:138875891:G:A	50	100	0.75	0.03867
8:138875953:G:A	50	96	0.8	0.2308
8:138876324:G:A	50	100	0.94	0.04049
8:138876389:C:T	50	100	0.94	0.05991
8:138876579:G:A	50	98	0.75	0.01198
8:138876762:C:T	50	100	0.95	0.4159
8:138876987:C:T	50	100	0.95	0.4161
8:138877036:A:G	50	100	0.94	0.03776
8:138877040:T:C	50	98	0.75	0.01434
8:138877044:C:T	50	100	0.96	0.01017
8:138877163:C:T	50	100	0.96	0.4158
8:138877416:A:G	50	100	0.93	0.2151
8:138877729:A:G	50	100	1	0.04702
8:138878779:G:A	50	100	0.96	0.04775
8:138878924:C:T	50	100	0.96	0.0472
8:138879176:G:A	50	100	0.81	0.03359
8:138879243:G:A	50	98	0.8	0.0207
8:138879347:G:A	50	100	0.97	0.05483
8:138879464:G:A	50	100	0.96	0.063
8:138879521:G:A	50	100	0.97	0.01434
8:138879530:A:G	50	98	0.86	0.01489
8:138879616:G:A	50	100	0.95	0.04448
8:138879709:A:G	50	100	0.94	0.03232
8:138879788:G:A	50	100	0.98	0.05646
8:138879828:A:G	50	100	0.98	0.05664
8:138880358:G:A	50	100	0.97	0.3486
8:138880884:T:C	50	98	0.84	0.01216
8:138880962:C:T	49	100	0.9	0.03686
8:138881546:A:G	50	100	0.97	0.1009
8:138881698:G:A	50	100	0.9	0.04394
8:138882134:C:T	50	100	0.97	0.03758
8:138882221:C:T	50	100	0.97	0.05846
8:138882286:T:G	50	100	0.97	0.3598
8:138882359:T:C	50	100	0.97	0.3597
8:138882445:C:T	50	100	0.97	0.36
8:138882481:T:G	50	100	0.97	0.1011
8:138882952:C:T	50	98	0.83	0.01307
8:138883669:C:T	50	100	0.98	0.1351
8:138883832:G:A	50	98	0.66	0.01107
8:138883889:A:G	50	98	0.9	0.04121
8:138884742:G:A	49	100	0.98	0.01035
8:138884913:C:T	50	100	0.98	0.3597
8:138885089:G:A	50	100	0.93	0.05755
8:138885113:G:C	50	94	0.96	0.06264
8:138885117:A:G	50	100	1	0.04757
8:138885568:A:G	50	100	0.97	0.1068
8:138885673:C:G	50	100	0.95	0.02723
8:138885804:C:T	50	100	0.99	0.1349
8:138885968:G:T	50	100	0.96	0.01943
8:138886256:A:G	50	100	0.93	0.03105
8:138886279:C:T	50	100	1	0.04757
8:138886817:C:T	50	100	1	0.1349
8:138886916:T:C	50	100	0.95	0.03068
8:138887153:C:T	50	100	0.99	0.1963
8:138887370:T:C	50	100	0.99	0.2159
8:138887477:C:T	49	100	0.99	0.09768
8:138887694:A:G	50	100	0.99	0.01307
8:138887916:A:G	50	100	0.99	0.2159
8:138888095:C:T	50	100	1	0.05084
8:138888291:A:G	50	100	0.99	0.2148
8:138888443:T:A	50	96	0.9	0.02233
8:138888475:C:T	50	100	0.99	0.1082
8:138888701:G:A	50	100	0.99	0.3637
8:138888935:T:C	50	100	0.99	0.1507
8:138889327:T:C	50	100	0.99	0.01307
8:138889564:G:C	50	96	0.98	0.1966
8:138889577:T:C	50	98	1	0.06391
8:138889651:C:T	50	100	0.99	0.01307
8:138889662:G:A	50	100	0.99	0.01307
8:138889920:T:C	50	100	1	0.1483
8:138890062:T:C	50	100	0.99	0.1944
8:138890217:T:C	50	100	1	0.2146
8:138890261:T:A	49	100	1	0.05283
8:138890451:C:A	50	100	1	0.05084
8:138890615:G:T	50	100	0.99	0.09695
8:138890769:T:C	50	100	1	0.1095
8:138890965:G:T	50	94	0.79	0.02614
8:138891480:G:A	50	100	0.99	0.1883
8:138891499:G:A	50	100	0.98	0.0915
8:138891543:G:A	50	100	1	0.05084
8:138891896:G:C	50	100	1	0.413
8:138892004:C:T	50	100	1	0.3637
8:138892432:T:C	50	100	1	0.04775
8:138892502:C:T	50	100	0.9	0.01434
8:138892737:G:A	50	100	1	0.3644
8:138893845:T:C	50	100	1	0.2019
8:138894302:A:G	50	100	1	0.1603
8:138894490:A:G	50	100	1	0.1603
8:138894601:C:T	50	100	1	0.1605
8:138894882:T:C	50	100	1	0.04139
8:138895051:C:T	50	100	1	0.05501
8:138895173:A:T	50	100	1	0.3637
8:138895269:C:T	50	100	1	0.2021
8:138895584:G:A	50	100	1	0.148
8:138895647:A:G	49	100	1	0.2024
8:138895881:G:A	50	100	1	0.04775
8:138896020:G:T	50	100	1	0.2008
8:138896183:G:A	49	100	1	0.1251
8:138896539:G:C	50	100	1	0.2498
8:138897322:C:T	50	100	1	0.2021
8:138897331:A:G	50	100	1	0.2021
8:138897395:A:G	50	100	0.99	0.3617
8:138897410:G:A	50	100	1	0.4129
8:138897570:T:G	50	94	0.81	0.01743
8:138897573:T:G	50	100	0.99	0.1472
8:138897625:T:C	50	100	0.99	0.08243
8:138897795:C:T	50	100	1	0.3617
8:138897801:A:G	49	100	1	0.0345
8:138897966:G:C	50	100	1	0.3617
8:138898079:C:T	50	100	1	0.3613
8:138898168:C:T	50	100	1	0.3617
8:138898318:A:C	50	98	0.99	0.01162
8:138898354:C:T	50	100	1	0.4114
8:138898511:T:C	50	100	1	0.4121
8:138898751:C:T	50	100	1	0.1111
8:138899296:G:A	50	98	1	0.2861
8:138899494:C:T	50	100	0.98	0.04085
8:138899552:C:A	50	98	1	0.09786
8:138900112:A:G	50	100	1	0.04775
8:138900129:G:A	50	100	0.86	0.01253
8:138900702:T:C	50	98	1	0.1086
8:138900818:T:G	50	100	1	0.05283
8:138901014:A:G	50	100	1	0.04067
8:138901364:T:G	49	100	0.99	0.01035
8:138902104:C:T	50	98	0.99	0.2208
8:138902313:C:T	50	98	0.99	0.3442
8:138902326:C:T	50	100	0.94	0.01216
8:138902394:A:G	50	100	0.95	0.3036
8:138902472:C:T	50	98	1	0.4101
8:138902523:C:T	50	98	0.99	0.1236
8:138902566:T:C	50	98	1	0.344
8:138902656:A:G	50	96	0.84	0.08097
8:138902786:T:A	48	89.6	0.97	0.2106
8:138903641:C:T	50	98	1	0.4101
8:138903960:T:C	50	100	0.99	0.2346
8:138904150:G:A	50	100	0.99	0.2346
8:138904544:G:A	50	100	0.81	0.01761
8:138904554:T:C	50	100	0.98	0.1716
8:138904581:T:A	50	100	0.99	0.2246
8:138904583:A:G	50	100	0.99	0.2246
8:138904666:A:G	50	100	0.97	0.1707
8:138904737:G:T	50	100	0.96	0.02215
8:138904886:C:T	50	100	0.96	0.02015
8:138905777:C:T	50	100	0.98	0.4355
8:138905923:T:C	50	98	0.9	0.01325
8:138906173:A:G	50	100	1	0.0492
8:138906184:C:T	50	100	0.98	0.4357
8:138906227:A:G	50	98	1	0.0492
8:138906263:A:G	50	100	1	0.05229
8:138906301:C:T	50	100	0.98	0.4357
8:138906563:G:T	50	98	0.96	0.2643
8:138907024:C:T	50	100	0.98	0.4542
8:138907207:T:C	50	100	1	0.02233
8:138907388:T:A	50	100	0.98	0.4537
8:138907550:T:C	50	100	0.98	0.4539
8:138907817:T:C	50	100	0.94	0.2279
8:138907891:G:A	50	100	0.97	0.4542
8:138907931:C:A	50	100	1	0.1596
8:138908183:C:T	50	100	0.98	0.1307
8:138908388:A:C	50	100	1	0.2905
8:138908508:G:T	50	100	1	0.2905
8:138908708:A:G	50	98	0.86	0.1182
8:138908760:G:A	50	100	1	0.2905
8:138909042:C:T	50	100	0.99	0.185
8:138909130:A:G	50	100	0.99	0.4343
8:138909139:G:T	50	100	1	0.2903
8:138909158:T:C	50	100	1	0.1627
8:138909159:T:G	50	100	0.96	0.01362
8:138909208:T:C	50	100	1	0.2903
8:138909378:T:C	50	100	1	0.2825
8:138909467:T:C	50	100	1	0.2905
8:138909521:G:A	50	96	0.91	0.02378
8:138909557:T:A	50	100	1	0.2903
8:138909558:A:T	50	100	1	0.4513
8:138909728:T:C	50	100	1	0.3023
8:138909751:A:G	50	100	1	0.3106
8:138909836:C:T	50	100	1	0.2901
8:138910575:G:T	50	100	1	0.04902
8:138910835:C:G	50	100	1	0.2899
8:138911198:C:A	50	100	1	0.2901
8:138911337:T:C	50	100	1	0.0492
8:138911362:G:A	50	100	1	0.2899
8:138911718:G:A	50	100	0.99	0.01253
8:138911724:G:A	50	100	0.95	0.04975
8:138911726:T:C	50	100	1	0.0492
8:138911902:G:A	50	100	1	0.2899
8:138912093:G:A	50	100	0.99	0.4517
8:138912452:G:T	50	94	0.81	0.06826
8:138912723:C:A	50	96	0.99	0.2927
8:138912804:G:T	50	98	0.99	0.2927
8:138912841:A:G	50	98	0.98	0.2948
8:138912955:G:A	50	100	0.99	0.2925
8:138912967:C:T	50	100	0.99	0.2918
8:138913135:C:T	50	100	0.98	0.2889
8:138913154:C:G	50	100	0.99	0.01235
8:138913335:C:G	50	100	1	0.04975
8:138913404:A:G	50	98	0.96	0.01035
8:138913755:C:G	50	98	0.98	0.1469
8:138914039:G:A	50	100	0.96	0.08079
8:138914063:C:T	50	100	0.95	0.06736
8:138914079:G:T	50	100	0.99	0.01271
8:138914346:C:T	50	98	0.98	0.4553
8:138914381:T:C	50	100	0.81	0.01434
8:138914564:G:T	50	100	1	0.03794
8:138914773:C:T	50	98	0.98	0.1796
8:138914792:A:C	50	98	0.98	0.3842
8:138915291:T:C	50	100	0.98	0.3673
8:138915853:G:T	50	100	0.89	0.2912
8:138916109:A:G	50	100	0.98	0.1507
8:138916373:C:A	50	100	0.97	0.05029
8:138916627:T:G	50	100	1	0.04412
8:138916827:G:A	50	98	0.98	0.1262
8:138916883:A:C	50	100	0.95	0.02269
8:138917158:T:C	50	100	1	0.4355
8:138917164:C:T	50	100	0.99	0.3887
8:138917507:T:C	50	100	1	0.4355
8:138917520:C:T	50	100	1	0.4355
8:138917678:C:G	50	100	1	0.4355
8:138918145:G:T	50	100	1	0.4359
8:138918426:C:T	50	100	0.94	0.01053
8:138918543:A:G	50	100	1	0.05065
8:138918607:G:A	50	100	1	0.4228
8:138918837:T:G	50	100	0.96	0.06754
8:138919321:C:T	50	100	1	0.4228
8:138919501:G:C	50	100	0.98	0.05011
8:138919537:A:G	50	100	1	0.4225
8:138919629:T:A	50	100	0.99	0.4158
8:138919742:C:T	50	100	0.99	0.4223
8:138919842:A:C	50	100	0.95	0.01035
8:138919876:G:A	50	100	1	0.4221
8:138919887:G:A	50	100	0.85	0.01198
8:138919899:G:A	50	100	0.99	0.04975
8:138919929:G:A	50	100	0.99	0.4179
8:138920019:A:G	50	100	1	0.4221
8:138920125:T:C	50	100	1	0.4221
8:138920127:G:C	50	100	1	0.4221
8:138920246:G:A	50	100	0.99	0.4381
8:138920386:C:T	50	100	0.99	0.4254
8:138920510:A:C	50	100	1	0.01434
8:138920572:A:C	50	100	0.98	0.4165
8:138920830:A:T	50	100	0.98	0.4163
8:138920868:C:G	50	100	0.99	0.01307
8:138920890:C:T	50	98	0.98	0.4243
8:138920920:G:A	50	98	0.98	0.4243
8:138921093:A:G	50	100	0.96	0.01017
8:138921201:C:G	50	100	0.9	0.01761
8:138921260:A:C	50	100	0.99	0.05428
8:138921934:T:C	50	98	0.89	0.1543
8:138922162:G:A	50	98	0.99	0.01362
8:138922171:T:C	50	100	0.97	0.02015
8:138922173:C:T	50	100	0.96	0.04884
8:138922244:C:G	50	100	0.98	0.06028
8:138922298:G:A	50	100	0.93	0.08751
8:138922638:C:T	50	100	0.94	0.2231
8:138923389:G:A	50	98	0.98	0.114
8:138923561:A:T	50	100	0.84	0.01634
8:138923680:G:A	50	100	0.99	0.1816
8:138924128:T:C	50	98	0.99	0.1156
8:138924388:C:T	50	100	0.98	0.01162
8:138924439:G:C	50	98	0.73	0.0138
8:138924477:C:T	50	98	0.99	0.1385
8:138924677:G:A	50	100	0.97	0.04902
8:138925307:G:A	50	100	0.98	0.07534
8:138925511:C:G	50	100	1	0.1423
8:138925526:T:C	50	100	0.99	0.01979
8:138925745:C:T	50	100	0.98	0.0532
8:138925887:G:A	50	100	0.99	0.1431
8:138925952:A:G	50	100	0.98	0.06064
8:138925974:A:G	50	100	0.99	0.06028
8:138926011:G:A	50	100	1	0.04575
8:138926226:G:A	50	98	0.83	0.0118
8:138926284:T:A	50	100	0.98	0.06572
8:138926304:G:A	50	100	0.99	0.2609
8:138926372:G:A	50	90	0.76	0.1111
8:138926402:T:C	50	100	1	0.0659
8:138926562:C:T	50	100	0.99	0.06209
8:138926580:A:G	50	100	0.99	0.06227
8:138926769:A:G	50	100	1	0.06917
8:138926815:G:T	50	100	0.94	0.01053
8:138926863:T:C	50	100	0.98	0.06209
8:138927026:G:A	50	100	0.99	0.0532
8:138927603:C:T	50	100	0.99	0.05301
8:138927656:C:G	50	100	1	0.04557
8:138928036:C:G	50	100	1	0.01979
8:138928164:G:A	50	100	1	0.06572
8:138928284:C:G	50	98	0.99	0.04884
8:138928325:T:C	50	100	0.99	0.05301
8:138928481:G:T	50	100	0.99	0.05265
8:138928499:G:A	50	100	1	0.01979
8:138928560:C:T	50	100	0.99	0.05265
8:138928584:G:A	50	98	0.98	0.05792
8:138928712:A:G	50	100	1	0.06046
8:138928715:C:G	50	100	0.94	0.061
8:138928967:G:C	50	100	0.99	0.05283
8:138929022:C:T	50	100	1	0.03813
8:138929023:G:T	50	100	0.99	0.09967
8:138929027:C:T	50	100	1	0.03831
8:138929061:G:A	49	100	0.99	0.07081
8:138929242:G:A	50	100	0.98	0.03813
8:138929246:G:A	50	100	1	0.01816
8:138929279:T:C	50	100	0.97	0.03958
8:138929292:A:G	50	100	0.98	0.03813
8:138929844:G:A	50	100	0.97	0.1068
8:138929860:C:T	50	98	0.94	0.1064
8:138929951:A:G	50	100	0.94	0.05283
8:138930061:A:G	50	100	0.92	0.0541
8:138930252:T:C	50	100	0.92	0.05283
8:138930461:G:T	50	100	0.65	0.01906
8:138930635:A:G	50	100	1	0.01834
8:138930639:T:C	50	100	0.96	0.02796
8:138931583:A:C	50	100	0.92	0.02269
8:138931741:T:C	50	100	0.98	0.0906
8:138932146:C:T	50	100	0.99	0.1394
8:138932158:C:A	50	100	0.99	0.1314
8:138932234:T:C	50	100	0.98	0.0906
8:138932244:A:G	50	100	1	0.01816
8:138932375:A:G	50	100	0.99	0.06155
8:138932680:T:C	50	100	0.98	0.01961
8:138932736:C:A	50	98	0.84	0.05574
8:138932750:A:G	50	100	0.99	0.2131
8:138933167:G:A	50	100	1	0.02887
8:138933179:T:C	50	100	0.98	0.08297
8:138933195:C:T	50	100	1	0.01107
8:138933475:C:T	50	100	1	0.01507
8:138933613:T:A	50	100	1	0.1207
8:138933643:C:T	50	100	1	0.03631
8:138933755:G:A	50	100	1	0.02869
8:138933817:C:A	50	100	0.89	0.01906
8:138933941:T:A	50	100	1	0.09205
8:138933942:C:T	50	100	1	0.09205
8:138934236:G:A	50	100	1	0.04521
8:138934596:A:C	50	100	1	0.1354
8:138935104:G:T	50	100	1	0.01126
8:138935355:T:C	50	100	1	0.1383
8:138935452:C:T	50	100	1	0.1632
8:138935640:T:G	50	100	1	0.1305
8:138935774:T:C	50	100	1	0.1342
8:138935986:C:T	50	100	0.99	0.2269
8:138936572:C:A	50	100	1	0.02542
8:138937507:T:C	50	100	0.98	0.01707
8:138937565:T:G	50	100	0.99	0.3135
8:138937991:C:T	50	98	0.9	0.01452
8:138938014:A:G	50	100	1	0.07553
8:138938246:A:C	50	100	1	0.08569
8:138938550:C:T	50	100	1	0.2179
8:138938661:G:A	50	100	0.89	0.01216
8:138938952:C:T	50	100	0.99	0.2179
8:138939390:A:G	50	100	0.98	0.09223
8:138939407:A:G	50	100	1	0.1213
8:138939472:C:T	50	100	1	0.218
8:138939638:T:G	50	100	1	0.2191
8:138939739:G:A	50	100	0.99	0.07553
8:138939867:A:C	50	100	1	0.07571
8:138940214:G:A	50	98	0.99	0.124
8:138940239:A:T	50	98	0.99	0.124
8:138940402:G:A	50	94	0.98	0.2569
8:138941103:T:C	50	100	0.97	0.1603
8:138941157:C:G	50	100	0.97	0.1603
8:138941194:A:G	50	98	0.96	0.04339
8:138941287:A:G	50	100	0.98	0.04176
8:138941515:A:C	50	100	0.99	0.102
8:138941713:G:C	50	100	0.96	0.08043
8:138941940:C:T	50	100	0.98	0.05265
8:138941964:G:A	50	100	0.97	0.03195
8:138942068:T:C	50	100	0.97	0.2821
8:138942074:C:T	50	100	0.9	0.05828
8:138942087:G:C	50	100	0.99	0.08079
8:138942589:T:C	50	100	0.97	0.04085
8:138942696:C:T	50	100	1	0.01325
8:138942867:G:C	50	100	0.99	0.08061
8:138942874:T:C	50	100	1	0.01107
8:138942915:A:T	50	100	1	0.01289
8:138943009:A:G	50	100	0.97	0.1781
8:138943190:A:G	50	100	0.98	0.0216
8:138943213:T:C	50	100	0.98	0.02633
8:138943227:G:A	50	100	0.97	0.04339
8:138943658:C:T	50	100	0.97	0.04267
8:138943749:T:C	50	100	0.99	0.02778
8:138943811:A:G	50	100	1	0.01398
8:138944244:C:T	50	100	1	0.0118
8:138944270:A:G	50	100	0.94	0.02905
8:138945123:G:A	50	100	1	0.0138
8:138945758:G:C	50	98	1	0.01307
8:138945800:C:T	50	100	0.99	0.0167
8:138945801:A:G	50	100	0.99	0.08115
8:138946049:A:T	50	100	0.97	0.07135
8:138946472:C:T	50	100	1	0.01126
8:138946768:A:C	49	100	0.99	0.04466
8:138946922:A:G	50	100	0.99	0.04466
8:138947071:G:A	50	100	0.98	0.04521
8:138947132:A:T	50	100	1	0.01398
8:138947252:T:A	50	100	1	0.08134
8:138947404:G:A	49	100	1	0.05592
8:138947414:A:T	50	100	0.99	0.04666
8:138947569:G:A	50	100	0.99	0.04539
8:138947882:T:C	50	100	0.99	0.04521
8:138947949:G:C	49	100	0.99	0.01652
8:138948237:T:C	50	100	1	0.0561
8:138948268:A:G	50	100	0.97	0.04448
8:138948324:C:T	50	100	1	0.0719
8:138948347:T:C	50	100	1	0.08134
8:138948408:C:T	50	100	0.98	0.01652
8:138948416:G:A	50	100	0.99	0.04539
8:138948548:C:T	50	100	0.98	0.3103
8:138948758:A:G	50	100	0.99	0.04557
8:138948975:C:T	50	100	0.99	0.01198
8:138949069:C:T	50	100	0.99	0.1162
8:138949176:G:T	50	100	0.98	0.1155
8:138949202:A:T	50	100	1	0.02197
8:138949269:A:G	50	98	1	0.01307
8:138949464:G:C	50	100	1	0.01543
8:138949772:G:A	50	100	0.99	0.1265
8:138949848:A:G	50	100	0.99	0.1774
8:138949871:C:T	50	100	0.99	0.2634
8:138950007:G:A	50	100	0.99	0.1265
8:138950048:C:A	50	100	1	0.01216
8:138950049:C:T	50	100	0.92	0.01416
8:138950070:T:A	50	100	1	0.01216
8:138950104:T:A	50	100	0.99	0.1265
8:138950555:C:T	50	100	0.99	0.01507
8:138950936:A:C	50	100	0.99	0.1774
8:138950960:T:C	50	100	0.99	0.1774
8:138951156:A:C	50	100	0.99	0.1265
8:138951612:A:C	50	100	0.99	0.1267
8:138951665:T:C	50	100	1	0.01216
8:138951739:C:G	50	100	0.99	0.1505
8:138951762:A:G	50	100	1	0.0118
8:138951948:A:G	50	100	1	0.01235
8:138951970:C:A	50	100	0.98	0.1411
8:138952348:G:C	50	100	1	0.08115
8:138953241:C:T	50	100	0.98	0.02959
8:138953362:C:T	50	100	0.98	0.02959
8:138953485:C:T	50	100	0.98	0.01216
8:138953555:C:T	50	100	0.7	0.01489
8:138953758:A:C	50	100	1	0.01253
8:138953862:G:C	50	100	1	0.01543
8:138954061:C:T	50	100	0.91	0.01979
8:138954187:T:C	50	100	1	0.08115
8:138954431:C:T	50	100	0.99	0.1558
8:138954576:G:A	50	100	1	0.08115
8:138954628:C:G	50	100	0.96	0.04448
8:138954681:G:A	50	100	0.98	0.02977
8:138955456:C:A	50	98	0.95	0.4967
8:138955557:G:A	50	98	0.92	0.09677
8:138955975:T:C	50	100	1	0.08115
8:138956145:C:A	50	100	0.98	0.02033
8:138956224:G:A	50	100	0.99	0.01834
8:138956230:A:T	50	100	1	0.08115
8:138956430:T:C	50	100	0.98	0.03032
8:138957256:A:C	50	100	1	0.0138
8:138957308:C:T	50	100	0.99	0.03268
8:138957512:A:G	50	100	0.98	0.02015
8:138957768:T:G	50	100	0.98	0.08134
8:138957803:T:A	50	98	0.81	0.01489
8:138958024:C:A	50	98	0.97	0.1429
8:138958384:G:A	50	100	0.99	0.03232
8:138958703:C:T	50	100	0.97	0.03776
8:138959045:C:T	50	96	0.95	0.3315
8:138959107:A:G	50	100	0.96	0.08134
8:138959668:C:T	49	100	0.97	0.0345
8:138959869:A:G	50	100	0.97	0.0285
8:138959910:A:T	50	100	0.96	0.08188
8:138961253:C:T	50	96	0.88	0.07117
8:138961276:A:G	50	100	0.99	0.05919
8:138961791:C:G	50	100	0.98	0.01707
8:138962171:T:C	50	100	1	0.0138
8:138962789:A:T	50	100	0.7	0.01452
8:138963295:A:G	50	100	0.98	0.1249
8:138963299:C:T	50	100	0.93	0.01434
8:138963566:A:C	50	100	0.98	0.09586
8:138963624:C:A	50	98	0.92	0.02015
8:138963755:C:A	50	94	0.9	0.3373
8:138963939:T:G	50	96	0.88	0.1467
8:138963952:T:C	50	90	0.83	0.4604
8:138963953:T:A	50	98	0.77	0.03214
8:138963980:G:A	50	90	0.85	0.459
8:138964069:A:G	49	100	0.9	0.2075
8:138964278:T:C	50	82	0.74	0.175
8:138964301:T:C	50	100	0.96	0.03976
8:138964564:A:G	50	98	0.88	0.2086
8:138964723:T:C	50	100	0.94	0.02451
8:138965042:A:T	50	100	0.87	0.03558
8:138965205:T:C	50	100	1	0.01707
8:138965227:G:T	50	100	0.95	0.2279
8:138965258:A:C	50	100	0.92	0.03086
8:138965662:C:A	50	100	0.95	0.08079
8:138965768:G:C	50	100	0.91	0.05265
8:138965923:T:G	50	100	0.95	0.03577
8:138965993:T:C	50	100	0.99	0.08261
8:138966259:T:C	50	100	1	0.08061
8:138966385:G:T	49	98	0.96	0.484
8:138966437:A:G	50	100	0.81	0.02124
8:138966748:G:A	50	100	0.98	0.01634
8:138966758:T:A	50	100	0.96	0.0679
8:138966945:G:A	50	100	0.91	0.03849
8:138966968:C:G	50	100	0.93	0.01507
8:138966986:T:G	50	100	0.97	0.134
8:138967127:T:A	50	100	0.98	0.1692
8:138967562:C:T	50	100	0.97	0.1905
8:138967570:C:T	50	100	0.97	0.2173
8:138968151:T:C	50	98	0.87	0.01906
8:138968217:C:T	50	100	1	0.01525
8:138968218:C:T	50	100	0.96	0.01834
8:138968294:G:A	50	100	0.97	0.01834
8:138968891:G:T	50	98	0.96	0.1952
8:138969145:G:A	50	100	0.96	0.0187
8:138969149:G:A	50	98	0.98	0.1638
8:138969381:G:A	50	100	0.92	0.02215
8:138969607:T:C	50	100	0.9	0.0158
8:138970221:G:C	50	100	0.98	0.2625
8:138970742:C:A	50	100	0.93	0.01471
8:138970754:T:C	50	100	0.98	0.3896
8:138971231:C:G	50	100	0.98	0.3889
8:138971623:A:C	50	100	0.82	0.01507
8:138971659:A:G	50	100	1	0.3951
8:138971868:C:T	50	100	0.98	0.1467
8:138971871:T:A	50	100	0.98	0.2371
8:138972221:T:A	50	100	0.93	0.03831
8:138972301:C:T	50	100	0.89	0.03831
8:138972532:A:C	50	100	0.96	0.06137
8:138972569:T:G	50	100	1	0.388
8:138972716:G:T	50	100	0.98	0.1411
8:138972931:A:G	50	100	1	0.3882
8:138973205:T:C	50	100	1	0.3947
8:138973356:C:T	50	96	1	0.3885
8:138973435:G:A	50	100	0.98	0.3898
8:138973715:C:T	50	100	1	0.3949
8:138973729:T:C	50	100	0.99	0.01525
8:138973804:G:T	50	100	0.93	0.03922
8:138973902:C:G	50	98	0.98	0.2126
8:138974034:A:G	50	100	1	0.3951
8:138974235:C:T	50	100	1	0.3949
8:138974460:A:T	50	100	1	0.3949
8:138974720:G:T	50	100	1	0.3949
8:138974738:G:A	50	100	0.98	0.3896
8:138974853:T:C	50	100	1	0.3883
8:138975017:C:T	50	100	1	0.3883
8:138975057:A:G	50	100	0.96	0.01652
8:138975081:G:A	50	100	0.84	0.01507
8:138975242:T:C	50	100	1	0.3947
8:138975254:A:G	50	100	1	0.3947
8:138975363:A:T	50	100	1	0.3951
8:138975556:C:G	50	100	0.98	0.2166
8:138975628:A:G	50	98	0.96	0.1334
8:138975722:G:T	50	100	0.88	0.01489
8:138975733:A:G	50	100	0.96	0.01652
8:138975832:G:A	50	100	0.98	0.1598
8:138975852:T:C	50	100	0.94	0.01943
8:138975871:C:G	50	98	1	0.3976
8:138975989:A:G	50	100	1	0.3949
8:138976194:A:T	50	100	1	0.3949
8:138976459:T:C	50	100	0.99	0.3894
8:138976633:A:T	50	100	0.96	0.03849
8:138977065:G:A	50	100	0.98	0.3893
8:138977316:C:T	50	100	0.98	0.3893
8:138977330:C:T	50	100	0.92	0.01325
8:138977489:G:C	50	100	0.99	0.3905
8:138977554:C:T	50	100	0.99	0.3907
8:138977684:G:T	50	96	0.97	0.2498
8:138977699:A:G	50	100	0.9	0.01943
8:138977763:T:C	50	100	0.98	0.3907
8:138977797:T:C	50	100	0.82	0.01307
8:138978131:G:A	50	100	0.77	0.01325
8:138978170:A:T	50	100	0.97	0.1601
8:138978523:C:T	50	100	0.95	0.1334
8:138978569:G:A	50	100	0.87	0.03468
8:138978591:G:T	50	94	0.88	0.1167
8:138978742:T:C	50	100	0.94	0.01489
8:138978881:G:A	50	100	0.96	0.01471
8:138979106:T:A	50	96	0.97	0.4005
8:138979145:T:C	50	100	0.92	0.1578
8:138979324:A:T	50	98	0.95	0.3284
8:138979338:T:C	50	100	0.93	0.01071
8:138979718:T:G	50	100	0.98	0.1002
8:138979808:A:C	50	100	0.98	0.03758
8:138979844:G:A	50	100	0.99	0.2992
8:138979967:C:T	50	100	0.98	0.04648
8:138980042:G:T	50	100	0.96	0.01017
8:138980058:T:C	50	100	0.97	0.3511
8:138980123:C:T	50	100	0.91	0.02106
8:138980211:C:T	50	100	0.96	0.02705
8:138980543:C:T	50	100	0.97	0.1013
8:138980935:C:G	50	100	1	0.2322
8:138980943:C:T	50	100	1	0.3034
8:138981010:G:A	50	100	1	0.01888
8:138981033:C:T	50	100	0.99	0.01017
8:138981136:A:C	50	100	0.99	0.3854
8:138981156:C:G	50	100	1	0.3468
8:138981163:G:T	50	100	1	0.07062
8:138981264:C:G	50	100	0.99	0.3856
8:138981392:C:G	50	100	1	0.3036
8:138981675:G:A	50	100	1	0.03885
8:138981891:G:A	50	100	1	0.2318
8:138982322:T:C	50	100	0.92	0.01216
8:138982557:A:T	50	100	0.99	0.3849
8:138983054:C:T	50	100	0.82	0.01307
8:138983317:A:T	50	100	1	0.386
8:138983460:C:T	50	100	1	0.01888
8:138983571:G:A	50	100	1	0.01943
8:138984083:G:A	50	100	1	0.03758
8:138984450:A:G	50	100	0.95	0.07026
8:138984495:A:G	50	100	1	0.01852
8:138984547:G:A	50	98	0.66	0.02505
8:138984557:C:T	50	100	0.99	0.1416
8:138984582:A:C	50	100	1	0.3475
8:138984785:A:G	50	100	1	0.01906
8:138984924:T:A	50	100	1	0.03885
8:138985003:T:A	50	100	0.99	0.07734
8:138985371:A:C	50	100	1	0.3473
8:138986016:C:G	50	100	0.96	0.0167
8:138986113:C:T	50	100	0.99	0.05683
8:138986124:C:T	50	100	1	0.2329
8:138986244:C:T	50	100	1	0.01888
8:138986382:T:A	50	100	0.99	0.07698
8:138986458:C:T	50	100	1	0.07516
8:138986496:C:T	50	100	0.93	0.02687
8:138986796:A:G	50	100	1	0.01888
8:138986951:G:C	50	100	1	0.07589
8:138987069:A:G	50	100	1	0.05628
8:138987112:A:G	50	100	0.92	0.0285
8:138987132:T:A	50	100	1	0.07498
8:138987172:A:C	50	100	1	0.01888
8:138987499:A:G	50	100	1	0.3851
8:138987616:A:C	50	100	0.95	0.01725
8:138987808:C:G	50	100	1	0.0679
8:138988310:G:A	50	100	1	0.09477
8:138988427:G:A	50	100	0.98	0.1113
8:138988555:C:T	50	100	1	0.06881
8:138988644:G:T	50	100	0.97	0.03595
8:138988802:G:T	50	100	0.99	0.1305
8:138988814:A:G	50	100	0.98	0.07317
8:138988855:G:A	50	100	1	0.2997
8:138989176:G:A	50	100	0.99	0.0768
8:138989257:G:C	50	100	0.98	0.06881
8:138989270:C:G	50	100	0.99	0.3003
8:138989379:T:G	50	100	1	0.03794
8:138989568:C:G	50	100	1	0.03885
8:138989674:C:T	50	100	0.99	0.1235
8:138989803:G:A	50	100	1	0.2496
8:138990217:A:G	50	100	0.99	0.2329
8:138990322:G:A	50	100	1	0.25
8:138990932:C:T	50	100	0.99	0.232
8:138991111:C:T	50	100	0.99	0.1276
8:138991130:A:G	50	100	1	0.2449
8:138991423:G:C	50	100	0.99	0.2496
8:138991438:A:G	50	100	0.99	0.2496
8:138991450:C:T	50	100	0.99	0.2006
8:138991525:C:G	50	98	0.99	0.2496
8:138991741:T:C	50	100	1	0.04375
8:138991832:G:T	50	100	1	0.03885
8:138991867:G:A	50	100	0.97	0.2257
8:138991871:T:C	50	100	0.98	0.2504
8:138992064:G:A	50	100	0.99	0.1015
8:138992104:T:C	50	100	0.99	0.2504
8:138992193:G:A	50	100	0.99	0.2968
8:138992239:T:C	50	100	0.99	0.2008
8:138992332:C:G	50	98	0.98	0.2326
8:138992657:C:G	50	100	0.98	0.244
8:138992734:A:G	50	100	0.98	0.2442
8:138992746:G:A	50	100	0.98	0.1761
8:138993069:G:C	50	100	0.94	0.04285
8:138993223:A:C	49	83.7	0.98	0.2908
8:138993738:G:T	50	100	0.97	0.2907
8:138994271:A:C	50	100	0.94	0.01906
8:138994306:G:A	50	100	0.94	0.03068
8:138994366:C:A	50	100	0.98	0.4027
8:138994592:T:C	50	100	0.97	0.03667
8:138994666:C:T	50	100	0.86	0.0216
8:138994688:T:C	50	90	0.96	0.4034
8:138994739:G:T	50	100	0.79	0.04103
8:138994749:T:C	50	100	0.99	0.02451
8:138995041:C:T	50	96	0.93	0.2553
8:138995116:G:T	50	100	0.72	0.01598
8:138995152:A:G	50	94	0.91	0.2524
8:138995235:C:T	50	100	0.97	0.03232
8:138995300:C:A	50	98	0.96	0.1294
8:138995541:A:T	50	96	0.94	0.3232
8:138995609:G:C	50	96	0.93	0.278
8:138995650:C:T	50	98	0.98	0.03377
8:138996933:T:G	50	100	0.96	0.1901
8:138997267:C:T	50	100	0.92	0.06772
8:138997282:G:C	50	100	0.94	0.1895
8:138997340:C:A	50	100	0.93	0.01652
8:138997491:G:A	50	100	0.98	0.03232
8:138997713:C:A	50	100	0.97	0.2202
8:138997857:G:A	50	100	0.97	0.4506
8:138998121:G:T	50	100	0.97	0.03304
8:138998345:G:T	50	100	0.94	0.01253
8:138998357:C:T	50	100	0.94	0.06318
8:138998386:G:A	50	100	0.97	0.4838
8:138998802:G:A	50	100	0.95	0.2124
8:138999012:G:A	50	100	0.96	0.1939
8:138999063:C:T	50	100	0.92	0.01725
8:138999074:A:C	50	100	0.93	0.1334
8:138999271:C:A	50	100	0.97	0.2838
8:138999723:G:A	50	100	0.95	0.03758
8:138999854:T:C	50	100	0.92	0.01616
8:139001276:C:T	50	96	0.94	0.07571
8:139002019:G:T	50	100	0.99	0.224
8:139002190:G:T	50	100	0.97	0.03595
8:139002548:A:C	50	100	0.96	0.3653
8:139002560:A:T	50	100	0.98	0.2306
8:139002810:G:A	50	98	0.98	0.05174
8:139003396:C:A	50	98	0.98	0.3264
8:139004155:C:T	50	98	0.97	0.484
8:139004175:C:A	50	100	0.94	0.03359
8:139004864:T:A	50	100	0.96	0.1151
8:139005007:C:G	50	98	0.98	0.05084
8:139005021:G:A	50	98	0.98	0.05084
8:139005596:C:T	50	100	0.98	0.2711
8:139005840:A:C	50	100	0.98	0.2709
8:139006087:A:G	50	100	0.98	0.2709
8:139006242:C:G	50	100	0.92	0.01071
8:139006488:C:T	50	100	0.97	0.1142
8:139006608:G:T	50	98	0.98	0.4815
8:139006755:T:C	50	100	0.98	0.2711
8:139007053:G:A	50	100	0.97	0.1155
8:139007237:A:G	50	100	0.97	0.1155
8:139007847:G:A	50	100	0.83	0.01598
8:139008312:T:C	50	100	0.97	0.283
8:139008518:T:A	50	98	0.89	0.01035
8:139008777:A:G	50	100	0.96	0.126
8:139008980:G:A	50	98	0.98	0.2184
8:139009356:T:G	50	98	0.97	0.4904
8:139010037:G:T	50	98	0.97	0.4895
8:139011294:A:G	50	98	0.97	0.2834
8:139011428:G:T	50	100	0.95	0.03922
8:139011529:C:T	50	100	0.72	0.02905
8:139011588:C:A	50	98	0.98	0.2306
8:139011926:G:A	50	98	0.99	0.4762
8:139012118:G:A	50	98	0.96	0.2502
8:139012257:A:T	50	100	0.94	0.02378
8:139012380:C:T	50	100	0.96	0.0915
8:139012433:A:T	50	98	0.98	0.2259
8:139012460:T:C	50	100	0.95	0.1605
8:139012695:C:T	50	100	0.98	0.2493
8:139012728:C:T	50	96	0.98	0.2255
8:139012772:G:A	50	98	0.99	0.2255
8:139013144:C:G	50	98	0.99	0.2253
8:139013182:A:G	50	100	0.97	0.1823
8:139013413:T:C	50	98	0.99	0.2249
8:139013548:C:T	50	98	1	0.2249
8:139013753:G:A	50	100	0.99	0.2257
8:139013788:T:G	50	98	0.99	0.4962
8:139014101:C:T	50	100	0.96	0.1144
8:139014205:T:C	50	98	1	0.218
8:139014411:G:A	50	100	0.99	0.03177
8:139014415:A:G	50	100	0.99	0.498
8:139014528:T:C	50	100	0.99	0.4975
8:139014549:A:T	50	94	0.97	0.2251
8:139014550:A:T	48	100	0.96	0.09187
8:139014778:G:A	50	100	0.97	0.09641
8:139014847:A:G	50	100	0.99	0.4296
8:139015312:C:T	50	100	0.98	0.4626
8:139015629:G:A	50	100	1	0.02723
8:139015756:A:G	50	100	0.98	0.2033
8:139015757:A:G	50	100	0.99	0.1196
8:139015899:T:G	50	100	0.96	0.03032
8:139016635:A:G	50	100	0.99	0.1156
8:139016644:C:T	50	100	0.98	0.07099
8:139016690:T:C	50	100	1	0.1156
8:139016917:G:A	50	100	1	0.171
8:139017087:C:A	50	100	0.98	0.407
8:139017330:G:A	50	100	0.98	0.4926
8:139017389:G:A	50	100	0.98	0.01253
8:139017468:G:A	50	100	0.99	0.2288
8:139017516:G:A	50	100	0.98	0.364
8:139017552:T:G	50	100	0.99	0.2288
8:139017685:C:T	50	100	1	0.0256
8:139017711:C:T	50	100	0.99	0.2288
8:139017908:A:T	50	100	0.94	0.01235
8:139018358:A:G	50	100	1	0.177
8:139018417:C:T	50	100	1	0.2288
8:139018468:C:T	50	100	0.99	0.1207
8:139018720:C:T	50	100	1	0.05156
8:139018761:T:C	50	100	1	0.2569
8:139018852:G:A	50	100	1	0.02542
8:139019030:C:T	50	100	1	0.02542
8:139019076:G:A	50	100	1	0.4871
8:139019077:C:T	50	100	1	0.4871
8:139019277:A:C	50	100	1	0.2569
8:139019383:C:T	50	100	1	0.05174
8:139019578:T:C	50	100	1	0.2564
8:139019586:C:T	50	100	1	0.02342
8:139019775:C:G	50	100	1	0.05174
8:139020335:G:A	50	100	1	0.4806
8:139020456:T:C	50	100	1	0.05174
8:139020741:C:A	50	100	1	0.1723
8:139020876:C:T	50	100	1	0.05174
8:139020942:A:G	50	100	1	0.2571
8:139021042:C:T	50	100	1	0.02542
8:139021085:T:A	50	100	1	0.1176
8:139021189:C:T	50	100	1	0.2571
8:139021263:T:A	50	100	1	0.2571
8:139021294:G:A	50	100	1	0.04303
8:139021297:C:T	50	100	1	0.2573
8:139021307:G:A	50	98	1	0.2573
8:139021471:A:T	50	100	1	0.2574
8:139021487:T:G	50	100	1	0.2573
8:139021618:G:A	50	100	1	0.2622
8:139022097:G:A	50	100	1	0.01144
8:139022120:G:A	50	100	1	0.04031
8:139022640:G:A	50	100	1	0.4802
8:139023574:T:A	50	100	0.98	0.01035
8:139023901:C:T	50	100	0.99	0.03105
8:139024318:C:T	50	100	0.96	0.1356
8:139024468:T:G	50	100	0.98	0.1501
8:139024907:T:C	50	100	0.98	0.258
8:139025206:A:G	50	100	1	0.1178
8:139025245:T:C	50	100	0.99	0.03159
8:139025367:C:T	50	100	1	0.01271
8:139025546:C:T	50	100	0.99	0.1202
8:139025641:G:A	50	100	1	0.1176
8:139025663:C:T	50	100	0.99	0.03159
8:139026292:C:T	50	100	1	0.03141
8:139026349:A:G	50	100	1	0.04448
8:139026398:C:T	50	100	1	0.1156
8:139026680:A:C	50	100	0.73	0.02796
8:139026831:A:G	50	100	1	0.02941
8:139027027:G:A	50	100	1	0.364
8:139027263:T:C	50	100	0.98	0.2547
8:139027279:C:G	50	100	1	0.02469
8:139027349:G:T	50	100	1	0.1625
8:139027498:A:G	50	100	1	0.02487
8:139027518:C:T	50	100	0.99	0.2411
8:139027686:T:C	50	100	1	0.01961
8:139027695:T:G	50	100	1	0.0276
8:139027879:G:A	50	100	1	0.1451
8:139027943:A:G	50	100	1	0.3297
8:139028126:T:C	50	100	1	0.02687
8:139028149:T:G	50	100	1	0.07934
8:139028159:G:A	50	100	1	0.1191
8:139028273:C:T	50	100	1	0.2992
8:139028288:T:C	50	100	1	0.2429
8:139028332:G:A	50	100	1	0.441
8:139028535:C:T	50	98	1	0.2415
8:139028563:A:T	50	98	1	0.4254
8:139028671:G:A	50	100	1	0.02578
8:139028700:C:G	50	100	1	0.1196
8:139029180:C:T	50	100	1	0.3706
8:139029543:T:C	50	100	1	0.1196
8:139029619:C:T	50	98	1	0.1196
8:139029764:G:A	50	100	1	0.1191
8:139029794:A:G	50	100	1	0.1195
8:139029844:C:T	50	100	0.96	0.04176
8:139029938:C:T	50	100	1	0.1191
8:139029940:T:C	50	100	1	0.04158
8:139030031:G:A	50	100	0.96	0.01598
8:139031259:T:G	50	100	1	0.02524
8:139031274:C:T	50	100	1	0.1685
8:139031444:T:C	50	100	1	0.1621
8:139031752:G:A	50	100	1	0.118
8:139031821:G:T	50	100	1	0.01961
8:139032000:C:G	50	100	1	0.1621
8:139032001:A:G	50	100	1	0.1621
8:139032685:A:T	50	100	0.97	0.118
8:139033323:G:A	50	100	1	0.01035
8:139033880:T:G	50	100	0.99	0.05356
8:139033919:G:A	50	100	1	0.3706
8:139034101:G:A	50	100	1	0.01961
8:139034320:G:T	50	100	1	0.1187
8:139034760:T:C	50	100	1	0.01961
8:139034764:T:G	50	100	1	0.1621
8:139034902:C:G	50	100	1	0.1189
8:139034959:C:T	50	100	1	0.1191
8:139036067:T:C	50	100	1	0.1191
8:139037633:T:A	50	100	1	0.4624
8:139038123:C:T	50	100	1	0.05828
8:139038618:G:A	50	100	0.96	0.04648
8:139038776:C:T	50	100	1	0.06481
8:139038785:A:G	50	100	1	0.3931
8:139038926:T:G	50	100	1	0.392
8:139039064:G:A	50	100	1	0.2994
8:139039425:C:T	50	100	0.97	0.04866
8:139039925:C:A	50	100	1	0.2965
8:139040256:T:C	50	98	0.99	0.4187
8:139040381:G:C	50	100	0.99	0.4187
8:139040464:A:G	50	100	0.99	0.4187
8:139040642:C:A	50	100	0.99	0.4187
8:139040661:A:G	50	100	0.99	0.4185
8:139040745:A:G	50	100	0.81	0.01071
8:139040897:C:T	50	96	0.85	0.01507
8:139041579:G:A	50	100	0.99	0.4134
8:139041677:G:A	50	100	1	0.1113
8:139041976:G:A	50	100	0.99	0.3016
8:139042023:C:G	50	100	0.99	0.4771
8:139042546:A:T	50	100	1	0.04158
8:139042887:A:G	50	100	0.97	0.05174
8:139042902:G:A	50	100	0.97	0.05156
8:139043017:G:A	50	100	1	0.1115
8:139043171:G:A	50	100	0.97	0.04339
8:139043291:G:C	50	100	1	0.13
8:139043327:G:A	50	100	0.99	0.1685
8:139043637:C:A	50	100	1	0.01289
8:139043638:A:T	50	100	1	0.01289
8:139043712:C:T	50	100	1	0.13
8:139044624:G:A	50	100	0.99	0.3676
8:139044702:T:C	50	100	1	0.4771
8:139044869:G:A	50	100	0.97	0.04847
8:139044941:A:G	50	100	0.96	0.04684
8:139045096:A:G	50	100	0.96	0.04648
8:139045194:C:G	50	100	0.96	0.04666
8:139046921:G:T	50	76	0.63	0.1338
8:139046925:G:T	50	86	0.7	0.09967
8:139046929:G:T	44	77.3	0.86	0.2598
8:139046933:G:T	47	83	0.89	0.1981
8:139046937:G:T	49	89.8	0.96	0.09659
8:139047451:G:A	50	100	0.99	0.4713
8:139047792:A:G	50	100	0.96	0.0472
8:139047997:G:A	50	100	0.94	0.05574
8:139048020:T:C	50	100	0.98	0.05519
8:139048055:A:G	50	100	0.92	0.09168
8:139048403:A:G	50	100	0.98	0.01434
8:139048435:T:C	50	100	0.97	0.01616
8:139048675:G:A	50	100	1	0.09822
8:139048955:A:G	50	100	0.99	0.1298
8:139049480:A:G	50	100	0.98	0.1369
8:139049596:C:T	50	100	0.98	0.04394
8:139049678:G:A	50	100	0.8	0.01452
8:139049807:T:A	50	100	0.99	0.1269
8:139050662:G:A	50	100	0.99	0.1302
8:139051224:G:A	50	100	1	0.04158
8:139051304:T:C	49	98	0.99	0.2671
8:139051354:C:T	50	98	0.91	0.01089
8:139051552:A:C	50	100	0.94	0.01489
8:139052042:C:T	50	98	0.99	0.2669
8:139052385:A:C	50	100	0.97	0.04521
8:139052506:T:C	50	98	0.99	0.2669
8:139052549:T:C	50	98	0.99	0.2676
8:139052821:G:A	50	98	0.99	0.2671
8:139053019:C:T	50	100	0.95	0.02088
8:139053388:G:A	50	100	0.94	0.02179
8:139053559:A:T	50	98	1	0.09804
8:139053587:A:G	50	100	0.99	0.1541
8:139053833:C:T	50	100	0.99	0.1541
8:139053957:C:G	50	100	0.95	0.02088
8:139054116:T:C	50	98	1	0.1127
8:139054351:A:G	50	100	1	0.01452
8:139054602:C:T	50	98	0.99	0.2669
8:139054732:A:G	50	98	0.98	0.4248
8:139054836:G:A	50	98	1	0.09858
8:139054871:G:A	50	100	0.88	0.01452
8:139054927:C:T	50	100	0.99	0.09822
8:139055133:C:A	47	97.9	0.99	0.05864
8:139055845:T:C	50	100	0.99	0.1129
8:139056003:A:G	50	100	0.99	0.09822
8:139056411:G:T	50	100	0.99	0.09804
8:139056507:G:T	50	100	1	0.01452
8:139056555:G:A	50	100	0.98	0.02106
8:139056587:T:A	50	100	0.99	0.06845
8:139057291:C:A	50	100	0.99	0.3244
8:139057938:A:G	50	100	1	0.3005
8:139057973:C:T	50	100	1	0.3005
8:139058202:A:T	50	100	0.99	0.3007
8:139058319:T:C	50	100	0.99	0.3008
8:139058990:A:C	50	100	0.99	0.3005
8:139059735:G:A	50	100	0.99	0.09786
8:139060515:T:C	50	100	0.99	0.04394
8:139060706:C:T	50	100	1	0.01216
8:139060869:C:G	50	100	1	0.04103
8:139060938:G:A	50	100	0.98	0.09786
8:139061167:C:A	50	100	0.98	0.1147
8:139061352:C:G	50	100	0.92	0.01162
8:139061450:A:G	50	98	0.99	0.3001
8:139061537:G:T	50	100	0.81	0.01452
8:139061945:T:C	50	100	0.96	0.1496
8:139062064:C:T	50	100	0.97	0.09695
8:139062365:T:A	50	100	0.99	0.06009
8:139062525:T:C	50	100	0.98	0.04575
8:139062641:G:A	50	100	0.98	0.3021
8:139063825:C:T	50	100	0.97	0.2979
8:139064045:G:A	50	100	0.99	0.3642
8:139064058:C:T	50	100	0.96	0.04702
8:139064528:G:T	50	96	0.87	0.01471
8:139064983:A:G	50	100	0.97	0.02342
8:139065327:T:C	50	100	1	0.05937
8:139066098:G:A	50	100	0.96	0.02088
8:139067650:T:C	50	98	0.99	0.1674
8:139067846:G:A	50	94	0.98	0.3137
8:139067944:G:A	50	100	1	0.09749
8:139068153:C:A	50	98	0.98	0.09622
8:139068265:G:A	50	98	0.99	0.1763
8:139068664:T:C	50	98	0.99	0.2003
8:139068943:C:A	50	100	0.98	0.05156
8:139069240:T:C	49	100	1	0.01525
8:139069563:C:A	50	100	0.99	0.1051
8:139069616:C:T	50	100	1	0.09677
8:139069794:G:A	50	100	1	0.1763
8:139070581:T:A	50	98	0.9	0.01017
8:139070877:C:T	50	100	1	0.1863
8:139071406:T:G	50	100	0.99	0.2004
8:139071420:A:C	50	100	1	0.2981
8:139072130:C:A	50	100	0.99	0.1763
8:139072171:A:G	50	100	0.98	0.3286
8:139072282:A:C	50	100	1	0.07171
8:139072560:A:C	50	100	0.98	0.3097
8:139072791:G:T	50	100	1	0.01507
8:139073755:T:C	50	100	1	0.09677
8:139074154:G:A	50	100	1	0.09749
8:139074257:G:A	50	100	1	0.09731
8:139074734:T:G	50	100	0.99	0.1914
8:139074957:C:A	50	100	0.98	0.01452
8:139075730:G:C	50	100	0.97	0.04394
8:139076029:C:A	50	100	1	0.01761
8:139076131:A:G	50	100	0.96	0.05646
8:139076877:C:G	50	100	1	0.01707
8:139077098:G:T	50	100	0.98	0.04412
8:139077448:A:G	50	98	0.99	0.05955
8:139077557:T:C	50	100	0.97	0.4099
8:139077629:T:C	50	98	0.99	0.05955
8:139078072:T:C	50	98	0.98	0.05937
8:139078654:A:C	50	100	0.96	0.1681
8:139079406:A:G	50	100	0.94	0.05628
8:139079906:C:T	50	100	0.99	0.1672
8:139080329:G:T	50	100	0.83	0.01271
8:139080381:A:G	50	98	0.97	0.193
8:139080481:A:G	50	100	0.98	0.1681
8:139080916:T:G	50	100	0.92	0.1371
8:139081057:G:A	50	100	0.96	0.06282
8:139081065:G:A	50	100	0.97	0.01071
8:139081091:C:T	50	96	0.9	0.0581
8:139081195:G:A	50	100	0.85	0.01525
8:139081565:A:G	50	94	0.82	0.2157
8:139081567:A:G	50	96	0.83	0.2333
8:139081622:C:T	50	96	0.78	0.09804
8:139081653:C:A	50	96	0.79	0.09931
8:139081922:A:G	50	92	0.65	0.05338
8:139082384:C:G	50	88	0.69	0.1284
8:139082449:C:T	50	98	0.6	0.01543
8:139083000:C:T	50	94	0.67	0.07498
8:139083364:A:G	50	98	0.79	0.1142
8:139083552:G:A	50	100	0.92	0.01652
8:139083897:G:A	50	98	0.7	0.01979
8:139084248:G:A	50	98	0.78	0.0423
8:139084400:G:A	50	100	0.89	0.01834
8:139084417:T:C	50	90	0.82	0.2534
8:139085151:A:T	50	98	0.87	0.09132
8:139085731:G:C	50	92	0.85	0.3417
8:139085766:C:A	50	100	0.92	0.01271
8:139085802:C:T	50	98	0.83	0.03105
8:139085861:A:G	50	100	0.78	0.02905
8:139086108:A:G	50	90	0.85	0.3482
8:139086283:C:T	50	98	0.72	0.04139
8:139086366:T:C	50	96	0.72	0.06954
8:139086541:C:T	49	98	0.86	0.06554
8:139086603:G:A	50	100	0.84	0.04139
8:139086792:G:A	50	100	0.81	0.02378
8:139086841:T:C	50	98	0.77	0.04212
8:139087136:A:G	49	81.6	0.79	0.3856
8:139087533:C:T	46	100	0.81	0.03159
8:139088826:C:T	50	98	0.8	0.05338
8:139089040:T:C	50	100	0.89	0.01543
8:139089136:T:A	50	100	0.89	0.09822
8:139089694:G:T	50	100	0.88	0.03322
8:139089824:G:C	50	90	0.8	0.3916
8:139089872:C:T	50	100	0.87	0.01507
8:139090671:T:C	50	100	0.82	0.04394
8:139090852:T:C	50	100	0.83	0.03232
8:139091142:A:T	50	100	0.75	0.02741
8:139091645:T:G	50	100	0.92	0.03885
8:139092600:C:A	50	98	0.74	0.0463
8:139092819:G:A	50	92	0.77	0.1659
8:139092888:A:G	50	88	0.77	0.28
8:139093055:G:A	50	86	0.69	0.1436
8:139093119:C:T	50	100	0.9	0.07353
8:139093499:T:C	50	100	0.98	0.02033
8:139093616:C:G	50	98	0.85	0.04484
8:139093686:C:T	50	100	0.87	0.03631
8:139093716:G:A	50	100	0.95	0.01162
8:139093872:G:C	50	100	0.92	0.236
8:139094053:C:T	50	98	0.9	0.01489
8:139094642:C:A	50	100	0.97	0.03522
8:139094776:C:T	50	100	0.98	0.06354
8:139094840:C:T	50	100	0.82	0.02197
8:139094875:A:G	50	98	0.97	0.2527
8:139095295:C:G	50	100	0.94	0.06445
8:139095357:G:A	50	98	0.94	0.1006
8:139096024:T:C	50	100	0.8	0.01616
8:139096479:T:C	50	100	0.97	0.09132
8:139096553:G:T	50	100	0.96	0.03504
8:139096589:A:G	50	100	0.97	0.04993
8:139096597:G:A	50	100	0.82	0.03123
8:139096697:C:G	50	100	0.98	0.04793
8:139096714:A:G	50	100	1	0.01525
8:139096911:A:G	50	100	0.99	0.01253
8:139097031:C:T	50	100	0.91	0.01743
8:139097099:G:A	50	100	0.91	0.02723
8:139097281:C:T	50	100	0.94	0.2807
8:139097486:A:T	50	100	1	0.01761
8:139097807:A:T	50	100	0.98	0.07698
8:139098174:C:A	50	100	0.98	0.4125
8:139098364:C:T	50	100	0.93	0.0138
8:139098373:T:C	50	100	0.98	0.04866
8:139098633:A:T	50	100	1	0.05628
8:139099703:C:A	50	100	0.99	0.1498
8:139099938:G:T	50	100	0.99	0.07353
8:139100115:C:A	50	100	0.99	0.1048
8:139100237:G:T	50	100	1	0.3631
8:139100362:T:C	50	100	1	0.1008
8:139100403:C:T	50	100	1	0.2602
8:139100475:C:A	50	100	1	0.06954
8:139100598:A:T	50	100	0.99	0.2409
8:139100651:C:A	50	100	1	0.3627
8:139100671:G:T	50	100	1	0.07571
8:139100726:A:G	50	100	1	0.02487
8:139100933:G:T	50	100	1	0.07335
8:139101238:G:A	50	100	0.99	0.04829
8:139101257:G:C	50	100	0.98	0.04829
8:139101635:A:G	50	100	1	0.1692
8:139101717:C:T	50	100	1	0.2656
8:139102130:G:A	50	100	0.97	0.01344
8:139102431:C:T	50	100	1	0.05683
8:139102507:T:C	50	98	1	0.1009
8:139102539:A:G	50	100	1	0.01325
8:139102801:T:C	50	100	1	0.02487
8:139103020:T:G	50	100	1	0.1049
8:139103071:G:A	50	100	0.99	0.1066
8:139103176:C:T	50	100	1	0.02487
8:139103296:G:T	50	100	1	0.07153
8:139103604:T:C	50	100	1	0.1049
8:139103770:A:G	50	100	0.99	0.08896
8:139103836:A:G	50	100	1	0.2689
8:139104242:C:T	50	100	0.96	0.01289
8:139104243:A:G	50	100	0.98	0.1556
8:139104451:G:C	50	100	0.99	0.0394
8:139104457:C:G	50	100	1	0.1011
8:139104463:G:A	50	100	1	0.1011
8:139104598:A:G	50	100	1	0.1629
8:139104857:G:T	50	100	1	0.1011
8:139105085:A:G	50	100	1	0.1011
8:139105432:T:C	50	100	0.99	0.0394
8:139105668:T:C	50	100	0.97	0.04702
8:139105812:T:A	50	100	0.97	0.04702
8:139105915:T:A	50	100	1	0.06845
8:139105988:C:G	50	100	1	0.01126
8:139106149:G:C	50	100	1	0.1679
8:139106288:C:T	50	100	1	0.08097
8:139106382:A:T	50	100	1	0.08097
8:139106398:C:T	50	100	1	0.0561
8:139106552:T:C	50	100	1	0.4392
8:139106649:C:T	50	100	1	0.09314
8:139107208:C:T	50	96	0.87	0.01888
8:139107642:G:C	50	100	0.99	0.08696
8:139107906:G:C	50	100	1	0.1407
8:139108013:G:A	50	100	1	0.07389
8:139108160:C:T	50	100	1	0.106
8:139108349:A:T	50	100	1	0.06209
8:139108386:C:T	50	100	1	0.03958
8:139108476:C:T	50	100	0.98	0.05392
8:139108684:G:A	50	100	1	0.05719
8:139108809:C:T	50	100	1	0.1022
8:139108885:C:T	50	100	1	0.0866
8:139108972:G:T	50	100	1	0.02832
8:139108993:A:G	50	100	1	0.1022
8:139109038:C:A	50	100	1	0.1024
8:139109130:C:G	50	100	1	0.07389
8:139109164:C:T	50	100	1	0.1022
8:139109351:T:C	50	100	1	0.1024
8:139109450:C:T	50	100	1	0.4321
8:139109827:A:T	50	100	1	0.1022
8:139110023:G:T	50	100	1	0.1589
8:139110045:C:T	50	100	0.98	0.08896
8:139110065:G:A	50	100	0.78	0.01307
8:139110277:T:G	50	100	1	0.1013
8:139110290:C:A	50	100	1	0.1013
8:139110406:G:C	50	100	0.99	0.1058
8:139110409:G:A	50	100	1	0.05646
8:139110480:T:C	50	100	0.98	0.07789
8:139110620:C:T	50	100	1	0.06808
8:139110643:G:T	50	100	1	0.08569
8:139110816:C:T	50	100	0.99	0.09822
8:139110822:A:G	50	100	1	0.1699
8:139111010:A:C	50	96	0.97	0.08987
8:139111020:A:T	50	100	1	0.03849
8:139111341:C:T	50	100	1	0.0561
8:139111358:C:T	50	100	1	0.2584
8:139111429:G:A	50	100	0.99	0.1026
8:139111448:C:G	50	100	1	0.02832
8:139111606:C:T	50	100	0.99	0.2525
8:139111712:C:T	50	100	1	0.06826
8:139111799:A:T	50	100	0.98	0.1106
8:139111956:A:G	50	100	1	0.06845
8:139111963:T:C	50	100	1	0.05701
8:139112641:T:C	50	100	1	0.06826
8:139112763:T:C	50	100	1	0.1561
8:139112873:G:A	50	100	1	0.02887
8:139112909:G:C	50	100	0.99	0.07444
8:139113117:A:T	50	100	1	0.06826
8:139113142:C:T	50	100	1	0.04575
8:139113375:C:A	50	100	1	0.01107
8:139113388:G:A	50	100	1	0.04575
8:139113732:T:C	50	100	1	0.1556
8:139113784:T:A	50	100	1	0.04575
8:139113963:A:G	47	93.6	0.94	0.1434
8:139114102:A:C	49	100	0.99	0.04739
8:139114367:T:C	50	100	1	0.02469
8:139114530:G:C	50	100	1	0.04775
8:139114889:C:T	50	100	0.98	0.1826
8:139115039:G:A	50	100	0.98	0.158
8:139115137:A:G	50	100	1	0.0561
8:139115184:G:A	50	100	1	0.04267
8:139115280:C:T	50	96	0.98	0.3905
8:139115395:T:A	50	100	1	0.04757
8:139115419:A:G	50	100	1	0.02832
8:139115599:A:C	50	98	0.98	0.1727
8:139115716:G:A	50	100	1	0.01325
8:139115780:T:G	50	100	1	0.04557
8:139116119:T:C	50	100	1	0.08696
8:139116147:C:G	50	100	1	0.04557
8:139116221:C:T	50	100	1	0.04557
8:139116369:A:C	50	100	1	0.01235
8:139116450:A:C	50	98	0.95	0.01616
8:139116579:C:A	50	100	1	0.05628
8:139116588:C:T	50	100	1	0.1167
8:139116601:C:T	50	100	1	0.07952
8:139116638:C:T	50	100	1	0.01126
8:139116820:G:T	50	100	0.98	0.03885
8:139116937:C:G	50	100	1	0.07498
8:139117018:T:G	50	100	1	0.05628
8:139117045:G:C	50	100	1	0.0561
8:139117404:C:A	50	100	1	0.1167
8:139117526:G:C	50	100	1	0.02832
8:139117546:G:T	50	100	1	0.1654
8:139117552:C:T	50	100	1	0.1652
8:139117766:C:T	50	100	1	0.01797
8:139117788:G:A	50	100	1	0.1656
8:139117792:C:T	50	100	0.94	0.01507
8:139117893:A:G	50	100	1	0.05628
8:139118058:C:A	50	100	1	0.04539
8:139118060:T:G	50	100	1	0.04539
8:139118140:A:G	50	100	1	0.06645
8:139118142:G:A	50	100	1	0.1701
8:139118243:C:T	50	100	1	0.03413
8:139118490:A:G	50	100	1	0.01779
8:139118560:A:G	50	98	1	0.161
8:139118857:G:C	50	100	1	0.146
8:139118948:T:A	50	100	1	0.08606
8:139119059:C:A	50	100	1	0.4286
8:139119139:A:G	50	100	1	0.1607
8:139119151:A:G	50	100	1	0.4319
8:139119253:C:A	50	100	1	0.4288
8:139119592:A:C	50	100	1	0.08588
8:139119845:A:G	50	100	1	0.3081
8:139120061:C:T	50	100	1	0.07516
8:139120150:G:A	50	100	1	0.161
8:139120181:G:A	50	100	1	0.04539
8:139120206:C:T	50	100	1	0.07516
8:139120296:A:G	50	100	1	0.1665
8:139120355:C:A	50	100	1	0.08588
8:139120371:C:T	50	100	1	0.08588
8:139120571:T:C	50	100	1	0.05719
8:139120605:G:A	50	100	1	0.161
8:139120632:G:A	50	100	1	0.09931
8:139120730:G:A	50	100	1	0.08642
8:139120812:T:C	50	100	1	0.07516
8:139120965:C:T	50	100	1	0.1685
8:139121000:A:T	50	100	1	0.161
8:139121014:A:T	50	100	1	0.161
8:139121032:G:T	50	100	1	0.161
8:139121146:G:A	50	100	1	0.09931
8:139121328:G:A	50	100	1	0.161
8:139121442:A:G	50	100	1	0.04194
8:139121492:C:T	50	100	1	0.09931
8:139121641:T:C	50	100	1	0.08588
8:139121941:G:C	50	100	1	0.05991
8:139122013:C:A	50	100	1	0.07426
8:139122129:A:G	50	100	1	0.04829
8:139122255:C:A	50	100	1	0.07516
8:139122355:G:A	50	100	1	0.01235
8:139122531:C:T	50	100	1	0.04793
8:139122532:A:C	50	100	1	0.1645
8:139122959:G:A	50	98	1	0.05646
8:139122979:C:T	50	100	1	0.1614
8:139123011:C:T	50	100	1	0.146
8:139123142:C:G	50	100	1	0.08588
8:139123672:C:T	50	100	1	0.07571
8:139123676:G:T	50	100	1	0.02469
8:139123770:G:C	50	100	1	0.0561
8:139123784:C:T	50	100	1	0.06445
8:139123810:G:A	50	98	1	0.05719
8:139123856:T:C	50	100	1	0.05719
8:139124437:C:T	50	100	1	0.04775
8:139124875:C:T	50	100	1	0.3012
8:139125859:C:T	50	100	0.86	0.02741
8:139125909:C:T	50	100	1	0.04539
8:139125911:C:G	50	100	1	0.1191
8:139126107:T:A	50	100	1	0.3484
8:139126163:C:G	50	100	1	0.3446
8:139126189:C:A	50	100	1	0.4239
8:139126234:C:T	50	100	1	0.02814
8:139126312:A:G	50	98	1	0.0719
8:139126326:C:G	50	100	0.99	0.1509
8:139126393:C:A	50	100	1	0.02088
8:139126531:A:G	50	100	1	0.07607
8:139126691:T:C	50	100	1	0.4247
8:139126981:A:G	50	100	1	0.07534
8:139127061:C:A	50	100	1	0.02106
8:139127067:C:A	50	100	1	0.07208
8:139127166:T:C	50	100	1	0.2878
8:139127382:G:A	50	100	1	0.07244
8:139127596:G:A	50	100	1	0.07244
8:139127655:C:T	50	100	1	0.04775
8:139127689:C:A	50	100	0.75	0.01344
8:139127813:G:A	50	100	1	0.02433
8:139128175:A:G	50	100	1	0.1269
8:139128227:T:C	50	100	0.95	0.05864
8:139128240:G:T	50	100	1	0.04648
8:139128322:A:G	50	100	1	0.1567
8:139128586:C:T	50	100	1	0.04484
8:139128600:C:A	50	100	1	0.1238
8:139128701:C:T	50	100	1	0.01961
8:139128917:C:A	50	100	1	0.1227
8:139129077:T:A	50	98	1	0.02814
