## Supplemental Table 1 for "Genome-wide association study in Brazil identifies genetic susceptibility to tuberculosis with single-cell gene effects": TableS1_hpWGS_concordance_subset.csv (part 206 of 377)

snpID	total_call	percent_concordance	impute_score	MAF
8:139129316:T:C	50	100	1	0.1382
8:139129487:A:C	50	98	1	0.4435
8:139129574:T:C	50	98	1	0.3061
8:139129667:T:C	50	100	0.94	0.05047
8:139129690:A:T	50	100	0.95	0.01017
8:139130398:C:T	50	100	1	0.04503
8:139130499:G:A	50	100	1	0.07607
8:139130754:A:G	50	100	1	0.03214
8:139130778:A:G	50	100	1	0.02778
8:139130854:G:A	50	98	0.97	0.2139
8:139131039:C:T	50	100	1	0.1011
8:139131213:C:A	50	100	1	0.124
8:139131239:A:C	50	100	1	0.3081
8:139131251:G:C	50	100	1	0.124
8:139131288:G:A	50	98	0.99	0.08932
8:139131344:T:C	50	100	1	0.1511
8:139131406:A:G	50	100	1	0.04938
8:139131437:A:G	50	100	0.97	0.03304
8:139131576:A:G	50	100	1	0.124
8:139131676:T:C	50	100	1	0.08733
8:139131832:G:A	50	100	1	0.1229
8:139132172:T:C	50	100	0.99	0.05592
8:139132247:C:G	50	100	1	0.3063
8:139132423:G:A	50	100	1	0.0394
8:139132537:T:A	50	100	1	0.1676
8:139132586:G:C	50	100	1	0.03558
8:139132632:G:A	50	100	0.97	0.05519
8:139132976:G:C	50	100	1	0.07625
8:139133260:G:A	50	100	0.95	0.01017
8:139133514:A:T	50	100	1	0.08678
8:139133683:A:T	50	98	1	0.1458
8:139133867:C:G	50	100	1	0.1826
8:139133944:A:T	50	100	1	0.1458
8:139134115:G:A	50	100	1	0.1449
8:139134162:C:T	50	100	1	0.05882
8:139134374:C:T	50	100	1	0.1447
8:139134534:C:G	50	100	1	0.09132
8:139134619:C:T	50	100	1	0.1445
8:139134678:T:C	50	100	1	0.05719
8:139134885:T:C	50	100	1	0.09132
8:139135799:A:T	50	98	0.99	0.4793
8:139135837:G:C	50	100	1	0.02778
8:139135964:G:A	50	98	0.98	0.4791
8:139136335:C:G	50	100	1	0.1828
8:139136721:G:A	50	98	1	0.1452
8:139136836:A:G	50	100	1	0.1832
8:139137214:G:A	50	100	1	0.1903
8:139137503:G:A	50	100	1	0.07771
8:139137541:G:A	50	100	1	0.07771
8:139137662:G:T	50	98	1	0.3282
8:139138609:C:A	50	100	0.98	0.06028
8:139138833:G:A	50	98	0.96	0.1511
8:139139026:C:T	50	100	1	0.01162
8:139139175:A:G	50	100	0.99	0.1055
8:139139547:G:A	50	100	0.95	0.01017
8:139139725:C:G	50	100	0.96	0.1107
8:139139842:T:C	49	93.9	0.88	0.06663
8:139139855:G:T	50	100	1	0.0138
8:139140185:G:A	50	100	0.96	0.02052
8:139140210:T:C	50	100	1	0.01471
8:139140694:G:A	50	100	1	0.1668
8:139140929:G:A	50	100	1	0.4297
8:139140966:C:T	50	98	1	0.0935
8:139140994:T:G	50	100	0.97	0.01035
8:139141104:G:A	50	100	1	0.09314
8:139141133:G:A	50	100	1	0.0906
8:139141200:C:T	50	100	1	0.4261
8:139141201:G:A	50	100	1	0.09296
8:139141485:G:A	50	100	0.99	0.2647
8:139141488:A:T	50	100	1	0.3747
8:139141550:T:C	50	100	1	0.3747
8:139141591:C:T	50	100	1	0.1705
8:139141638:C:G	50	100	1	0.1558
8:139141668:C:T	50	98	1	0.3749
8:139141708:T:C	50	100	1	0.05683
8:139141710:C:T	50	98	0.79	0.02052
8:139141719:C:T	50	98	0.79	0.02052
8:139141728:A:C	50	100	1	0.197
8:139141770:C:A	50	100	1	0.2789
8:139141928:T:C	50	100	1	0.03177
8:139142008:T:A	50	100	1	0.1558
8:139142017:T:A	50	100	1	0.1776
8:139142071:C:T	50	100	1	0.2789
8:139142150:A:G	50	100	1	0.2789
8:139142467:G:A	50	100	1	0.1601
8:139142661:G:A	50	100	1	0.1187
8:139143057:G:T	50	100	1	0.09695
8:139143189:A:G	50	100	1	0.0512
8:139143349:A:C	50	100	1	0.1576
8:139143455:C:T	50	100	1	0.3005
8:139143733:A:T	50	100	1	0.01362
8:139143818:C:T	50	100	1	0.01035
8:139143888:T:G	50	98	1	0.3729
8:139143913:C:A	50	100	1	0.1665
8:139143994:C:G	50	100	1	0.2092
8:139143998:A:G	50	100	1	0.01216
8:139144082:T:C	50	100	1	0.1576
8:139144335:T:C	50	100	1	0.05138
8:139144426:T:C	50	100	1	0.0216
8:139144666:A:G	50	100	1	0.4575
8:139144705:C:T	50	100	1	0.1563
8:139144706:A:G	50	100	1	0.4579
8:139145131:G:C	50	100	1	0.459
8:139145134:G:T	50	100	1	0.0492
8:139145203:G:C	50	100	1	0.1659
8:139145309:C:T	50	100	1	0.4577
8:139145380:T:A	50	100	1	0.09096
8:139145538:G:T	50	100	0.98	0.0492
8:139145619:A:G	50	100	0.99	0.4562
8:139146051:C:T	50	100	1	0.4575
8:139146091:G:A	50	100	1	0.05047
8:139146408:C:T	50	100	1	0.4577
8:139146787:C:T	50	100	1	0.4577
8:139146857:G:C	50	100	1	0.1679
8:139146871:C:T	50	100	1	0.03504
8:139146889:T:C	50	100	1	0.4813
8:139147249:C:T	50	100	0.98	0.02542
8:139147361:A:G	50	100	1	0.01235
8:139147498:G:A	50	100	1	0.05029
8:139147523:A:C	50	94	0.99	0.1503
8:139147532:C:T	50	100	1	0.4666
8:139147616:C:T	50	100	1	0.01235
8:139147706:G:C	50	100	1	0.4666
8:139147833:G:T	50	100	0.99	0.08588
8:139147962:G:A	50	100	1	0.4664
8:139147994:A:G	50	100	1	0.4664
8:139148123:T:A	50	100	1	0.0512
8:139148231:G:A	50	100	0.98	0.04158
8:139148266:T:C	50	100	0.98	0.04121
8:139148425:G:T	50	100	0.98	0.0886
8:139148610:A:G	50	100	1	0.01997
8:139148651:G:A	50	100	0.98	0.1897
8:139148763:T:C	50	100	1	0.4259
8:139148781:T:C	50	100	0.99	0.4245
8:139148967:G:A	50	100	1	0.4666
8:139149017:A:G	50	100	0.97	0.04139
8:139149658:G:A	50	100	1	0.01235
8:139149793:A:C	50	100	1	0.04902
8:139149994:C:T	50	100	0.98	0.04139
8:139150000:T:C	50	100	1	0.1596
8:139150144:T:C	50	100	1	0.01997
8:139150154:G:T	50	100	1	0.05138
8:139150226:G:C	50	100	1	0.1598
8:139150278:G:C	50	100	1	0.2075
8:139150319:A:G	50	100	1	0.1598
8:139150537:C:T	50	100	1	0.1598
8:139150543:C:A	50	100	0.99	0.08551
8:139150566:A:G	50	100	1	0.4719
8:139150869:C:T	50	100	1	0.1545
8:139150873:C:T	50	100	1	0.1545
8:139150912:A:T	50	100	1	0.01943
8:139150917:T:C	50	100	1	0.2026
8:139151208:C:A	50	100	1	0.1532
8:139151363:A:G	50	100	1	0.1545
8:139151656:C:T	50	100	1	0.1545
8:139151831:G:T	50	100	1	0.05519
8:139152052:T:C	50	100	1	0.02505
8:139152110:C:T	50	100	1	0.1547
8:139152197:G:A	50	100	1	0.01997
8:139152475:C:A	50	94	0.99	0.2623
8:139152716:T:C	50	100	1	0.3157
8:139152717:G:A	50	100	1	0.1527
8:139152727:A:G	50	100	0.99	0.1086
8:139152765:C:T	50	98	1	0.03922
8:139152816:C:T	50	100	1	0.04158
8:139152817:G:A	50	100	1	0.0216
8:139152871:T:C	50	100	1	0.492
8:139152965:C:A	50	100	1	0.02142
8:139153233:T:C	50	100	1	0.08606
8:139153252:G:A	50	100	1	0.2024
8:139154102:G:T	50	100	1	0.02524
8:139154128:G:A	50	100	1	0.02142
8:139154286:A:T	50	100	1	0.04975
8:139154344:A:G	50	100	1	0.01997
8:139154412:T:C	50	100	0.92	0.01071
8:139154531:G:A	50	100	1	0.05683
8:139154540:G:A	50	100	1	0.02142
8:139154563:T:C	50	100	1	0.02505
8:139154636:C:G	50	100	1	0.2656
8:139154697:A:G	50	100	1	0.04194
8:139154920:A:G	50	100	0.8	0.01089
8:139155079:G:A	50	96	0.71	0.02415
8:139155397:T:C	50	100	1	0.2026
8:139156012:T:C	50	100	1	0.1521
8:139156397:C:T	50	100	1	0.1674
8:139156448:C:G	50	100	1	0.1672
8:139156660:G:A	50	100	1	0.2569
8:139156744:A:C	50	100	1	0.1509
8:139157084:C:T	50	100	1	0.1779
8:139157127:A:G	50	100	1	0.02142
8:139157196:G:A	50	100	1	0.1674
8:139157618:G:T	50	100	1	0.1658
8:139157668:G:T	50	100	1	0.156
8:139157762:C:T	50	100	0.99	0.1563
8:139158068:A:C	50	100	1	0.1679
8:139158083:A:C	50	100	1	0.01943
8:139158237:G:A	50	100	1	0.2556
8:139159108:A:G	50	100	1	0.02106
8:139159151:A:G	50	100	1	0.457
8:139159374:G:A	50	100	1	0.07371
8:139159416:A:G	50	100	1	0.1678
8:139159433:T:C	49	100	1	0.1679
8:139159482:T:C	43	95.3	1	0.09441
8:139159593:A:G	50	100	1	0.09659
8:139159788:A:T	50	100	1	0.2446
8:139159809:G:A	50	100	1	0.266
8:139159827:A:C	50	98	0.91	0.01507
8:139159835:G:C	50	100	1	0.4789
8:139159869:T:C	50	100	1	0.1668
8:139160131:C:A	50	100	1	0.07353
8:139160149:T:G	50	100	1	0.05084
8:139160313:C:G	50	100	1	0.02542
8:139160483:T:C	50	100	1	0.01053
8:139160511:C:A	50	100	1	0.02505
8:139160650:G:A	50	100	0.95	0.01017
8:139160831:T:C	50	100	1	0.2024
8:139160954:T:C	50	100	0.92	0.0118
8:139160992:C:T	50	100	1	0.05084
8:139161471:T:C	50	100	1	0.2023
8:139161810:A:G	50	100	0.96	0.0443
8:139161890:T:C	50	100	1	0.07389
8:139162084:C:T	50	100	1	0.01943
8:139162092:T:C	50	100	1	0.05011
8:139162140:G:C	50	100	1	0.07371
8:139162269:A:G	50	100	0.95	0.01017
8:139162401:G:A	50	100	1	0.488
8:139162666:T:G	50	100	1	0.167
8:139162882:A:C	50	100	1	0.2275
8:139163048:A:G	50	100	1	0.1015
8:139163187:G:T	50	100	1	0.3043
8:139163231:T:C	50	100	1	0.04339
8:139163508:C:G	50	100	1	0.02542
8:139163703:G:A	50	100	0.99	0.04031
8:139163822:A:G	50	100	1	0.2662
8:139164126:T:C	50	100	1	0.2204
8:139164250:G:A	50	100	1	0.07371
8:139164277:A:G	50	100	1	0.1663
8:139165213:C:T	50	100	1	0.2903
8:139165242:G:A	50	100	1	0.09023
8:139165658:C:T	50	100	1	0.01924
8:139165685:T:C	50	100	1	0.2907
8:139166247:C:T	50	100	1	0.02832
8:139166262:G:C	50	100	1	0.1676
8:139166313:A:G	50	100	1	0.04775
8:139166658:C:A	50	100	1	0.1756
8:139166950:G:A	50	100	1	0.1676
8:139167318:A:G	50	100	1	0.04775
8:139167355:A:G	50	100	1	0.3019
8:139167421:G:A	50	100	1	0.1088
8:139167450:G:A	50	100	1	0.1676
8:139167765:A:G	50	100	1	0.05919
8:139167781:G:T	50	100	1	0.1661
8:139168085:G:C	50	100	1	0.1556
8:139168264:G:A	50	100	0.96	0.01053
8:139168464:A:G	50	100	1	0.3143
8:139168724:C:A	50	100	1	0.02088
8:139168729:G:C	50	100	1	0.2026
8:139168820:A:G	50	100	1	0.4764
8:139168953:T:C	50	100	1	0.2266
8:139168957:G:A	50	100	1	0.01416
8:139169272:G:A	50	100	1	0.04484
8:139169319:T:A	50	100	1	0.1676
8:139169437:A:G	50	100	1	0.03776
8:139169609:T:C	50	100	1	0.04321
8:139170234:T:G	50	100	1	0.2026
8:139170273:G:C	50	100	0.87	0.02269
8:139170333:G:C	50	100	1	0.02542
8:139170929:A:G	50	100	1	0.0492
8:139171603:A:G	50	100	1	0.1563
8:139171891:T:C	50	100	0.99	0.02505
8:139171967:G:A	50	100	1	0.03014
8:139172654:T:C	50	100	1	0.03867
8:139172676:G:A	50	100	1	0.4882
8:139172681:A:G	50	100	1	0.01398
8:139172739:T:G	50	100	1	0.05011
8:139172866:C:T	50	100	1	0.02741
8:139172950:C:T	50	100	1	0.2899
8:139173389:A:T	50	100	1	0.2026
8:139173495:C:G	50	100	1	0.04829
8:139173562:C:A	50	100	1	0.02088
8:139173697:C:G	50	100	1	0.04811
8:139173961:G:C	50	100	1	0.1817
8:139173993:A:G	50	98	1	0.01289
8:139174100:C:T	50	100	1	0.1665
8:139174323:C:T	50	100	1	0.0256
8:139174692:C:T	50	100	1	0.1819
8:139174910:T:C	50	100	1	0.07662
8:139174926:G:A	50	100	1	0.01271
8:139175050:G:A	50	100	1	0.0158
8:139175062:T:C	50	100	1	0.02088
8:139175197:C:T	50	100	1	0.1934
8:139175367:C:T	50	100	1	0.3146
8:139175368:A:G	50	100	1	0.1819
8:139175441:T:G	50	100	1	0.1558
8:139175774:A:G	50	100	1	0.1661
8:139175775:G:A	50	100	1	0.1819
8:139176076:G:A	50	100	1	0.3711
8:139176178:A:T	50	100	1	0.05065
8:139176212:C:A	50	100	1	0.3221
8:139176392:T:C	50	100	1	0.451
8:139176496:C:T	50	100	1	0.01598
8:139176720:G:T	50	100	1	0.1556
8:139176772:C:T	50	100	1	0.05664
8:139176773:G:A	50	100	1	0.09241
8:139176874:T:C	50	100	1	0.04757
8:139177943:A:G	50	100	1	0.2106
8:139177950:G:A	50	100	0.99	0.3758
8:139178035:A:G	50	100	1	0.3656
8:139178163:A:G	50	100	1	0.1659
8:139178255:T:A	50	100	1	0.07353
8:139178417:C:T	50	100	1	0.0138
8:139179695:C:T	50	100	1	0.02832
8:139179798:A:G	50	98	0.96	0.02088
8:139179927:C:A	50	100	1	0.05156
8:139180631:T:C	50	100	0.97	0.05065
8:139180632:G:A	50	100	1	0.2024
8:139180637:G:A	50	100	1	0.1561
8:139180762:C:T	50	100	1	0.1563
8:139181079:C:T	50	100	0.99	0.04012
8:139181422:A:T	50	100	1	0.02524
8:139181953:G:C	50	100	1	0.02578
8:139181967:C:T	50	100	1	0.07335
8:139182192:G:C	50	100	1	0.09241
8:139182291:C:T	50	100	1	0.09132
8:139182292:G:A	50	100	0.98	0.02397
8:139182809:A:T	50	100	1	0.01053
8:139182884:G:A	50	100	1	0.1658
8:139182934:T:C	50	100	0.99	0.1658
8:139183001:C:T	50	100	1	0.0443
8:139183429:C:A	50	100	1	0.04176
8:139183479:C:T	50	100	0.88	0.01688
8:139183915:T:C	50	100	0.99	0.38
8:139184028:A:G	50	100	1	0.1598
8:139184255:C:T	50	100	1	0.1596
8:139184400:G:T	50	100	1	0.1708
8:139184465:C:T	50	100	1	0.02542
8:139184557:G:A	50	100	1	0.05065
8:139184572:G:A	50	100	0.88	0.01725
8:139184666:C:T	50	100	1	0.07335
8:139186938:C:A	50	100	1	0.1658
8:139187175:G:A	50	100	1	0.1658
8:139187589:T:C	50	100	1	0.09096
8:139187864:A:G	50	98	1	0.167
8:139187907:A:G	50	100	0.98	0.05047
8:139188479:G:A	50	100	1	0.04285
8:139188902:A:G	50	100	1	0.09241
8:139188908:G:A	50	100	1	0.1578
8:139188993:T:A	50	100	0.99	0.1558
8:139188997:T:G	50	100	0.99	0.156
8:139189000:C:G	50	100	0.99	0.1558
8:139189006:G:T	50	100	1	0.0285
8:139189454:G:A	50	100	1	0.1556
8:139189762:G:A	50	100	1	0.2106
8:139190310:G:A	50	100	1	0.01089
8:139190627:G:A	50	100	0.89	0.03232
8:139191302:C:A	50	100	1	0.1545
8:139191330:C:A	50	100	1	0.02505
8:139191542:A:T	50	100	1	0.3145
8:139193059:G:C	50	100	1	0.1668
8:139193137:A:G	50	100	1	0.04303
8:139193236:C:G	50	100	0.98	0.04303
8:139193572:C:T	50	100	0.97	0.02542
8:139194165:A:G	50	100	1	0.04975
8:139194696:G:A	50	100	1	0.09168
8:139196106:A:T	48	97.9	0.64	0.0354
8:139196296:G:A	50	100	1	0.2023
8:139196384:G:T	50	100	1	0.02887
8:139197505:T:C	50	100	1	0.163
8:139197730:G:T	50	100	0.99	0.04357
8:139197974:A:G	49	100	1	0.1645
8:139197987:C:A	50	100	1	0.01071
8:139198084:C:T	50	100	1	0.1491
8:139198091:C:T	50	100	1	0.1543
8:139198546:C:T	50	100	1	0.04357
8:139198733:A:G	50	100	1	0.02124
8:139198839:C:T	50	100	1	0.01107
8:139198942:C:T	50	100	1	0.2013
8:139199250:C:T	50	100	1	0.2013
8:139199383:C:A	50	100	0.99	0.07916
8:139199776:G:A	50	100	1	0.3108
8:139199811:G:C	50	100	1	0.2177
8:139199824:C:T	50	100	1	0.02614
8:139200473:G:A	50	100	0.99	0.01271
8:139200657:T:C	50	100	1	0.3419
8:139200716:T:C	50	100	1	0.2642
8:139200991:G:A	50	100	1	0.02614
8:139201081:T:C	50	100	1	0.2643
8:139201287:T:G	50	100	1	0.4949
8:139201349:C:A	50	100	0.97	0.07317
8:139201772:C:T	50	100	1	0.305
8:139202130:G:T	50	100	1	0.05937
8:139202217:T:G	50	100	1	0.05047
8:139202533:C:A	50	100	0.73	0.01235
8:139202652:C:T	50	100	1	0.01071
8:139202718:C:T	50	100	1	0.1567
8:139203081:G:C	50	100	1	0.05864
8:139203241:A:T	50	100	1	0.0728
8:139203768:G:A	50	100	1	0.05156
8:139203819:T:A	50	100	1	0.08896
8:139203892:T:A	50	100	1	0.3152
8:139204268:A:G	50	100	1	0.2638
8:139204373:C:A	50	100	0.92	0.07117
8:139204467:C:G	50	98	1	0.01325
8:139204551:A:G	50	100	1	0.07117
8:139204566:T:C	50	100	0.98	0.1567
8:139204621:C:G	50	100	1	0.1574
8:139204810:C:T	50	100	1	0.01997
8:139204915:C:T	50	100	1	0.04956
8:139204933:A:G	50	100	1	0.09659
8:139205095:C:T	50	100	1	0.05229
8:139205341:G:C	50	100	1	0.07426
8:139205508:A:G	49	98	1	0.3028
8:139205747:A:G	50	100	1	0.1574
8:139205769:C:T	50	100	1	0.07426
8:139206017:T:C	50	98	1	0.04412
8:139206384:G:T	50	100	1	0.2177
8:139206394:G:A	50	100	0.98	0.02669
8:139206738:A:G	50	100	1	0.1567
8:139207413:A:T	50	98	1	0.03431
8:139207604:G:A	50	98	0.91	0.01325
8:139207951:T:C	50	100	0.98	0.06481
8:139209201:C:G	50	100	0.89	0.02215
8:139209308:G:A	50	100	0.95	0.02705
8:139209569:T:G	50	100	1	0.01307
8:139209784:G:T	50	100	0.99	0.2182
8:139210208:G:A	50	100	0.94	0.01997
8:139210839:G:A	50	100	0.99	0.3653
8:139211001:T:C	50	100	0.99	0.301
8:139211140:T:C	50	100	0.98	0.1883
8:139211387:A:C	50	100	1	0.08951
8:139211561:A:T	50	100	1	0.1563
8:139211721:A:G	50	100	1	0.06082
8:139212092:A:G	50	100	1	0.05211
8:139212212:C:A	50	100	1	0.06118
8:139212220:T:C	50	100	0.99	0.2985
8:139212333:T:C	50	100	1	0.06118
8:139212376:A:G	50	100	0.99	0.2634
8:139212552:G:A	50	100	0.88	0.01035
8:139212734:G:A	50	100	1	0.05919
8:139213731:A:T	50	100	1	0.02705
8:139213878:T:C	49	98	0.67	0.01035
8:139213974:G:C	50	100	0.96	0.03613
8:139214010:C:G	50	100	1	0.0955
8:139214233:G:T	50	100	0.98	0.3243
8:139214328:C:G	50	100	1	0.05229
8:139214904:C:T	50	100	1	0.01452
8:139214962:G:A	50	100	1	0.4788
8:139215362:G:C	50	100	0.99	0.05247
8:139215409:T:C	50	100	0.98	0.2458
8:139215991:G:C	50	100	1	0.1198
8:139216225:A:C	50	100	0.99	0.1124
8:139216373:G:T	50	100	1	0.1191
8:139216403:C:G	50	100	1	0.3555
8:139217069:G:A	50	100	1	0.01071
8:139217149:G:T	50	100	0.98	0.05864
8:139217386:G:A	50	100	0.85	0.01634
8:139218086:T:C	50	100	1	0.1198
8:139218283:C:A	50	100	0.97	0.03613
8:139218445:G:C	50	100	0.99	0.2814
8:139218452:A:G	50	100	1	0.05973
8:139219080:C:T	50	100	1	0.3257
8:139219177:T:C	50	100	1	0.01452
8:139219305:C:T	50	100	1	0.09023
8:139219527:T:C	50	100	1	0.4021
8:139219686:T:G	50	100	1	0.1198
8:139219919:G:A	50	98	1	0.02741
8:139219947:A:C	50	100	1	0.3257
8:139220083:C:T	50	100	1	0.4786
8:139220439:A:G	50	100	1	0.01162
8:139220692:T:C	50	100	1	0.3292
8:139221575:A:G	50	100	0.99	0.3288
8:139221614:G:A	50	100	0.99	0.04575
8:139221793:T:C	50	100	1	0.02142
8:139222287:G:A	50	100	1	0.1191
8:139222356:C:T	50	100	1	0.08424
8:139222357:G:A	50	100	0.98	0.03958
8:139222645:A:G	50	98	1	0.4788
8:139224003:C:A	50	100	0.99	0.1075
8:139225181:C:A	50	100	1	0.02106
8:139225869:T:C	50	100	1	0.1198
8:139226031:G:C	50	100	1	0.1198
8:139226072:T:C	50	100	1	0.1196
8:139226163:G:C	50	100	1	0.1196
8:139226197:T:G	50	100	1	0.1196
8:139226654:T:C	50	100	0.99	0.04521
8:139226784:A:G	50	100	1	0.03577
8:139226987:A:G	50	100	1	0.0541
8:139227209:T:C	50	98	1	0.4641
8:139227355:G:A	50	100	1	0.03595
8:139227375:A:G	50	100	1	0.03577
8:139227517:T:C	50	100	1	0.1191
8:139227672:G:A	50	100	0.99	0.04557
8:139227763:C:T	50	100	1	0.04357
8:139227777:G:A	50	100	0.99	0.2507
8:139228213:A:T	50	100	0.98	0.03595
8:139228300:G:A	50	100	1	0.01162
8:139228419:C:T	50	100	1	0.2184
8:139228520:A:T	50	100	1	0.01434
8:139228717:T:C	50	100	0.99	0.2509
8:139228826:C:T	50	100	0.98	0.03577
8:139228869:G:A	50	100	1	0.122
8:139228938:C:T	50	100	1	0.2188
8:139229464:C:A	50	100	1	0.03032
8:139229573:G:T	50	100	0.89	0.01053
8:139229589:A:G	50	100	0.99	0.01162
8:139229690:C:G	49	100	1	0.2186
8:139229983:C:T	50	100	0.99	0.3992
8:139230341:A:G	50	100	1	0.03431
8:139230595:A:G	50	100	1	0.1912
8:139230879:C:G	50	100	0.99	0.2689
8:139230933:C:G	50	100	1	0.1718
8:139231570:T:C	50	100	1	0.01398
8:139231690:C:T	50	100	1	0.3898
8:139231999:C:T	50	100	1	0.01126
8:139232034:T:G	50	98	0.88	0.02197
8:139232414:A:T	50	100	0.96	0.06481
8:139232494:G:C	50	100	1	0.2763
8:139232502:C:T	50	100	1	0.0158
8:139233127:A:C	50	100	1	0.063
8:139233276:A:G	50	100	0.88	0.01652
8:139233459:C:A	50	100	1	0.2564
8:139233608:A:C	50	100	0.99	0.06064
8:139233731:A:G	50	100	0.93	0.03141
8:139234353:C:T	50	100	1	0.2193
8:139234431:T:C	49	100	1	0.2467
8:139234684:C:T	50	100	0.99	0.1752
8:139234730:G:A	50	100	1	0.3366
8:139235106:T:C	50	100	1	0.2747
8:139235162:T:C	50	98	0.99	0.468
8:139235252:A:G	50	100	1	0.236
8:139235419:T:C	50	98	1	0.4572
8:139235427:C:A	50	98	1	0.3301
8:139235491:A:G	50	100	0.99	0.2444
8:139235549:A:G	50	100	1	0.0158
8:139235562:G:A	50	100	1	0.03922
8:139235648:A:C	50	100	1	0.03468
8:139235653:C:T	50	100	1	0.4553
8:139235771:T:C	49	100	1	0.384
8:139235987:C:T	50	100	1	0.01071
8:139236098:G:T	50	100	1	0.01416
8:139236274:G:A	50	100	1	0.01561
8:139236303:C:G	50	100	1	0.06264
8:139236384:A:G	50	100	1	0.01561
8:139236770:G:A	50	100	0.99	0.175
8:139236841:A:C	50	100	0.99	0.07444
8:139237187:C:T	50	100	1	0.01561
8:139237219:C:T	50	100	1	0.124
8:139237220:A:G	50	100	1	0.256
8:139237285:G:A	50	100	1	0.01834
8:139237609:A:G	50	100	1	0.0512
8:139237674:T:C	50	100	1	0.2193
8:139238013:A:G	50	100	1	0.1242
8:139238031:A:T	50	100	1	0.3931
8:139238196:A:G	50	100	0.92	0.03141
8:139238522:G:C	50	100	1	0.3932
8:139239060:G:T	50	100	0.99	0.03431
8:139239520:C:G	50	100	1	0.1289
8:139239522:T:C	50	100	1	0.3312
8:139239530:G:C	50	100	1	0.1255
8:139239556:A:G	50	100	1	0.1645
8:139239558:G:A	50	100	0.99	0.1289
8:139239608:G:A	50	100	0.99	0.1273
8:139239655:G:A	50	100	1	0.2015
8:139239693:C:A	50	100	1	0.3836
8:139239726:G:A	50	100	0.99	0.03468
8:139239948:A:G	50	100	1	0.1645
8:139240104:C:T	50	100	1	0.1242
8:139240264:A:G	50	100	0.99	0.03431
8:139240531:A:G	50	100	1	0.4172
8:139240692:G:T	50	100	0.99	0.4733
8:139240989:A:G	50	100	1	0.13
8:139241467:T:C	50	100	1	0.3863
8:139242028:G:A	50	100	0.99	0.0512
8:139242412:T:A	50	100	1	0.402
8:139242452:C:T	50	100	1	0.0158
8:139242492:G:A	50	100	1	0.402
8:139242601:C:G	50	100	1	0.1521
8:139242788:T:G	50	100	1	0.3845
8:139243249:T:G	50	100	1	0.3844
8:139243330:A:T	49	98	0.94	0.06318
8:139243332:T:A	50	90	0.94	0.3459
8:139243334:T:A	49	85.7	0.95	0.1325
8:139243336:T:A	49	91.8	0.94	0.08805
8:139243359:T:C	50	100	1	0.3829
8:139243779:G:A	50	100	0.96	0.03177
8:139244218:G:A	50	100	1	0.402
8:139244324:C:T	50	100	0.99	0.03431
8:139244737:C:G	50	100	0.99	0.1616
8:139244815:A:G	50	100	0.99	0.1961
8:139244861:G:A	50	100	0.99	0.03431
8:139245113:A:G	50	100	0.99	0.03431
8:139245199:T:C	50	94	0.98	0.1921
8:139245358:C:G	50	94	0.98	0.1817
8:139245504:G:T	50	100	0.77	0.01634
8:139245555:C:T	50	100	0.92	0.06318
8:139245564:G:A	50	100	0.91	0.06354
8:139245624:G:A	50	100	0.95	0.0345
8:139245632:C:A	50	98	0.92	0.06336
8:139245643:G:A	50	100	0.99	0.03395
8:139245679:C:T	50	100	1	0.06645
8:139245685:G:A	50	100	0.98	0.2469
8:139245741:C:T	50	100	0.91	0.06336
8:139245747:A:G	50	100	0.98	0.4214
8:139245762:C:G	50	94	0.99	0.08733
8:139245765:A:G	50	100	0.98	0.4214
8:139245800:A:G	50	94	0.96	0.4065
8:139245951:G:C	50	100	0.99	0.4016
8:139246105:C:T	50	100	0.98	0.4194
8:139246345:C:T	50	98	0.92	0.06264
8:139246503:A:G	50	100	0.97	0.02124
8:139246560:T:G	50	98	0.98	0.4305
8:139246607:G:A	50	96	0.98	0.4337
8:139246716:G:T	50	98	0.82	0.03704
8:139246720:T:C	50	98	0.97	0.4201
8:139246755:G:A	50	94	0.95	0.1516
8:139246879:C:T	50	98	0.99	0.1619
8:139246880:G:A	50	98	0.91	0.04956
8:139246954:C:T	50	98	1	0.4109
8:139246982:G:A	50	98	1	0.3958
8:139246990:A:G	50	98	1	0.3965
8:139246996:C:T	50	98	1	0.4107
8:139247025:G:A	50	98	1	0.3368
8:139247177:T:A	50	100	0.99	0.1478
8:139247250:G:C	50	98	0.99	0.3874
8:139247296:C:T	49	98	0.99	0.3927
8:139247790:C:G	50	98	0.99	0.362
8:139248313:G:A	50	100	0.88	0.01344
8:139248622:G:C	50	100	0.84	0.03286
8:139248966:C:T	50	100	0.93	0.0443
8:139248990:T:C	50	100	0.99	0.396
8:139249201:C:T	50	98	0.97	0.2231
8:139249214:G:T	50	100	0.97	0.01743
8:139249280:A:G	50	100	0.99	0.4178
8:139249319:C:T	50	100	0.86	0.01652
8:139249469:C:T	50	98	0.97	0.1127
8:139249674:G:C	50	100	0.87	0.06518
8:139249755:G:A	50	100	0.94	0.04866
8:139249982:A:T	50	100	0.98	0.01707
8:139250022:T:C	50	100	0.97	0.4176
8:139250281:A:G	50	100	0.95	0.1142
8:139250364:G:A	50	98	0.96	0.3402
8:139250403:C:A	50	100	0.9	0.1175
8:139250418:T:G	50	100	0.95	0.01888
8:139250447:A:G	50	98	0.94	0.4555
8:139250472:C:T	50	100	0.97	0.05428
8:139250597:A:G	50	100	0.97	0.06354
8:139250621:C:T	50	98	0.95	0.1719
8:139250716:T:C	50	100	0.97	0.04666
8:139251067:C:T	50	98	0.97	0.06227
8:139251068:G:C	50	86	0.87	0.2346
8:139251997:A:C	50	98	0.89	0.2562
8:139252006:G:A	50	98	0.89	0.2544
8:139252126:G:A	50	98	0.94	0.411
8:139252210:G:A	50	100	0.87	0.02233
8:139252337:G:A	50	98	0.93	0.2997
8:139252363:A:T	50	98	0.97	0.2836
8:139252380:T:C	50	96	0.95	0.4143
8:139252418:G:T	50	98	0.93	0.2827
8:139252485:G:A	50	98	0.97	0.2841
8:139252775:T:A	50	98	0.98	0.2838
8:139252991:C:T	50	96	0.99	0.2834
8:139253138:T:C	50	96	0.98	0.2838
8:139253351:A:G	50	96	0.97	0.2607
8:139253426:G:A	50	96	0.99	0.2845
8:139253639:T:G	50	98	0.95	0.2899
8:139253760:G:A	50	96	0.99	0.2843
8:139253888:G:C	50	96	0.97	0.2832
8:139254168:G:T	50	96	0.97	0.2872
8:139254180:G:A	50	96	0.97	0.2872
8:139254256:C:T	50	100	0.86	0.0216
8:139254329:C:A	50	98	0.95	0.2916
8:139254369:T:G	50	98	0.94	0.278
8:139254461:T:C	50	96	0.97	0.2876
8:139254546:G:A	50	96	0.97	0.2876
8:139254643:T:C	50	96	0.97	0.2878
8:139254648:G:A	50	96	0.97	0.2878
8:139254946:G:T	50	98	0.95	0.2901
8:139254984:G:C	50	98	0.95	0.2903
8:139255406:T:A	49	100	0.71	0.01943
8:139255414:T:A	49	91.8	0.85	0.1124
8:139255622:G:A	50	100	0.9	0.01344
8:139255646:A:G	50	98	0.94	0.278
8:139255793:G:A	50	98	0.79	0.0118
8:139255888:G:A	50	98	0.9	0.05701
8:139255962:A:C	50	96	0.79	0.12
8:139256280:G:A	47	95.7	0.94	0.06046
8:139256400:G:A	50	96	0.97	0.01107
8:139258090:T:C	50	98	0.72	0.07498
8:139258113:A:G	50	76	0.73	0.3268
8:139258371:A:G	50	84	0.72	0.2938
8:139258954:A:C	50	94	0.79	0.1474
8:139259813:C:T	49	98	0.88	0.04194
8:139259832:G:A	50	98	0.97	0.01707
8:139259917:G:A	50	96	0.97	0.01707
8:139260151:C:T	50	94	0.78	0.03595
8:139260246:G:A	50	100	0.94	0.2309
8:139260266:G:C	50	100	0.95	0.2317
8:139260403:A:G	50	98	0.95	0.4817
8:139260410:T:C	50	98	0.95	0.222
8:139260543:A:G	50	100	0.98	0.04412
8:139260597:A:G	50	98	0.96	0.4722
8:139260905:C:T	50	100	0.99	0.01761
8:139261467:G:A	50	98	1	0.01743
8:139261610:T:G	50	100	0.94	0.222
8:139261612:T:A	50	100	0.94	0.2217
8:139261625:T:G	50	100	0.93	0.2217
8:139261670:T:C	50	98	0.86	0.05901
8:139262141:G:A	50	98	0.97	0.4381
8:139262227:T:C	50	98	0.75	0.01235
8:139262338:A:G	50	100	0.95	0.03141
8:139262428:C:T	50	100	0.98	0.4811
8:139262501:T:G	50	98	0.97	0.175
8:139262514:G:C	50	100	0.97	0.2282
8:139262786:A:G	50	98	0.98	0.4858
8:139262825:C:T	50	98	0.98	0.1752
8:139263169:C:T	50	100	0.99	0.04158
8:139263178:T:C	50	100	0.98	0.482
8:139263198:A:T	50	100	0.98	0.4392
8:139263279:T:C	50	100	0.91	0.02487
8:139263654:T:A	50	100	0.91	0.02524
8:139263839:G:A	50	98	0.97	0.189
8:139263920:T:A	50	100	0.84	0.01126
8:139263929:C:T	50	100	0.84	0.01144
8:139263985:C:T	50	98	0.98	0.4822
8:139264038:G:A	50	98	1	0.01743
8:139264095:C:T	50	100	0.95	0.01452
8:139264096:A:G	50	100	0.95	0.01471
8:139264243:C:T	50	98	0.98	0.2288
8:139264469:A:C	50	98	0.97	0.2556
8:139265166:T:C	50	98	0.98	0.2734
8:139265190:A:C	50	100	0.98	0.1954
8:139265232:T:C	50	96	0.69	0.01452
8:139265303:C:T	50	100	1	0.0532
8:139265326:T:C	50	98	0.96	0.0955
8:139265400:T:C	50	98	1	0.0728
8:139265919:G:A	50	96	0.96	0.2275
8:139266143:G:A	50	96	0.97	0.1895
8:139266204:A:T	50	96	1	0.0748
8:139266234:C:T	50	100	1	0.04267
8:139266506:G:T	50	100	1	0.04267
8:139266592:G:A	50	96	0.96	0.1857
8:139266697:C:T	50	94	0.97	0.2347
8:139267134:A:T	50	100	1	0.04267
8:139267816:G:A	50	98	0.99	0.02923
8:139267915:A:C	50	92	0.95	0.2965
8:139268053:C:A	50	100	0.8	0.01017
8:139268160:G:A	50	98	0.99	0.01779
8:139268229:G:A	50	98	0.94	0.09786
8:139268231:T:G	50	96	0.72	0.03395
8:139268258:C:G	50	100	0.99	0.04702
8:139268337:T:G	50	94	0.95	0.2402
8:139268428:C:T	50	100	0.98	0.04702
8:139268547:G:T	50	92	0.87	0.3729
8:139268569:G:T	50	100	0.98	0.0463
8:139268588:A:G	50	94	0.96	0.2464
8:139268644:T:C	50	92	0.92	0.3066
8:139269562:G:A	50	98	0.82	0.04375
8:139269870:A:G	50	98	0.79	0.01035
8:139269967:C:T	50	96	0.87	0.04339
8:139270055:A:G	50	98	0.85	0.07062
8:139270069:G:A	50	86	0.78	0.2444
8:139270100:G:A	50	96	0.87	0.1705
8:139270117:T:A	50	100	0.83	0.0256
8:139270326:A:G	50	98	0.91	0.1111
8:139270688:T:G	50	92	0.83	0.1365
8:139270701:G:A	50	96	0.9	0.2057
8:139270744:G:A	50	96	0.9	0.2075
8:139270937:G:C	50	100	0.99	0.05792
8:139271350:T:C	50	100	1	0.06227
8:139271767:G:A	50	100	1	0.08533
8:139272111:T:C	50	100	1	0.07607
8:139272214:C:T	50	92	0.82	0.06627
8:139272383:A:G	50	98	1	0.181
8:139272431:C:T	50	100	0.99	0.1817
8:139272711:T:C	50	98	0.98	0.1015
8:139272899:G:A	50	100	1	0.1825
8:139273042:A:G	50	100	1	0.03014
8:139273672:T:C	50	100	1	0.03577
8:139273734:T:A	50	98	0.9	0.0118
8:139273861:A:G	50	100	1	0.06463
8:139274048:A:T	50	100	0.94	0.01398
8:139274513:T:G	50	98	1	0.1009
8:139274852:A:G	50	100	1	0.0797
8:139275204:A:T	50	100	1	0.0138
8:139276246:G:A	50	98	1	0.08787
8:139276330:C:A	50	98	0.98	0.1605
8:139276549:C:T	50	98	0.88	0.01507
8:139276743:C:T	50	100	1	0.05664
8:139276902:T:C	50	98	1	0.1603
8:139277073:G:A	50	98	1	0.05229
8:139277228:G:T	50	100	0.86	0.02269
8:139277338:T:C	50	100	0.96	0.02251
8:139277411:G:A	50	100	1	0.07208
8:139277483:T:C	50	100	1	0.07208
8:139277742:C:G	50	98	1	0.08751
8:139277757:C:T	50	100	1	0.1599
8:139277781:G:A	50	100	1	0.07208
8:139277899:A:G	50	100	1	0.07208
8:139277955:G:A	50	100	1	0.05701
8:139277990:A:G	50	100	1	0.07208
8:139278136:A:G	50	98	1	0.08751
8:139278165:A:T	50	100	1	0.05701
8:139278193:A:C	50	100	1	0.0719
8:139278493:T:C	50	100	1	0.0699
8:139278637:A:G	50	100	1	0.07498
8:139278659:C:T	50	100	1	0.1449
8:139278757:G:A	50	100	1	0.01743
8:139278815:A:T	50	100	1	0.01398
8:139279074:G:A	50	100	0.96	0.01434
8:139279205:T:C	50	100	1	0.0748
8:139279214:T:C	50	100	1	0.1576
8:139279424:C:T	50	100	1	0.01325
8:139279663:G:C	50	100	1	0.1462
8:139279812:T:G	50	100	1	0.07916
8:139280077:A:G	50	100	1	0.05229
8:139280136:G:T	50	100	1	0.0748
8:139280230:T:G	50	100	1	0.0748
8:139280236:A:T	50	100	1	0.0748
8:139280491:A:C	50	100	1	0.01398
8:139280712:T:C	50	100	1	0.01398
8:139280924:A:G	50	100	0.96	0.01452
8:139280930:A:T	50	100	1	0.01398
8:139281038:T:C	50	100	1	0.1599
8:139281193:C:T	50	100	1	0.01398
8:139281197:A:G	50	100	1	0.0748
8:139281239:A:C	50	100	1	0.01398
8:139281261:T:A	50	100	1	0.0748
8:139281316:T:A	50	100	1	0.01398
8:139281330:A:G	50	100	1	0.01398
8:139281537:G:A	50	100	1	0.08751
8:139282633:G:T	50	100	1	0.08261
8:139282703:A:C	49	100	1	0.01743
8:139282993:C:T	50	100	0.98	0.09495
8:139283238:A:G	50	100	1	0.05229
8:139283255:T:C	50	100	1	0.07734
8:139283857:G:A	49	100	0.97	0.08515
8:139284626:G:A	50	100	1	0.01906
8:139284693:C:T	50	100	1	0.01924
8:139284956:T:A	50	94	0.89	0.1351
8:139284967:C:T	50	94	0.9	0.1347
8:139285010:A:C	50	100	1	0.05828
8:139285115:G:A	50	100	1	0.01307
8:139285258:T:C	50	100	0.98	0.01035
8:139285847:C:G	50	100	0.97	0.398
8:139285917:T:C	50	100	1	0.1814
8:139286162:G:A	50	98	0.99	0.1147
8:139286336:C:A	50	100	0.97	0.2614
8:139286551:C:T	50	100	1	0.0138
8:139286593:G:A	50	100	1	0.03631
8:139286971:G:A	50	98	0.98	0.3802
8:139286972:C:T	50	98	0.97	0.06845
8:139286973:T:C	50	98	0.97	0.3686
8:139286979:G:T	50	98	0.96	0.08824
8:139287031:A:C	50	100	0.98	0.3027
8:139287190:T:C	50	98	0.98	0.1309
8:139287214:A:G	50	98	0.99	0.1843
8:139287248:G:A	50	94	0.86	0.03994
8:139287272:C:T	50	100	0.97	0.1044
8:139287356:A:G	50	100	0.99	0.218
8:139287428:A:G	50	100	0.99	0.219
8:139287480:G:A	50	100	1	0.03831
8:139287554:T:C	50	100	0.99	0.1167
8:139287586:G:C	50	100	0.96	0.04611
8:139287595:C:T	50	98	1	0.03667
8:139287638:C:T	50	96	0.91	0.2311
8:139287823:C:A	50	100	1	0.01979
8:139287865:A:G	50	100	1	0.05592
8:139287959:G:A	50	96	0.97	0.4412
8:139288014:A:G	50	100	0.97	0.03667
8:139288101:A:C	50	98	0.91	0.4081
8:139288210:G:A	50	100	1	0.01979
8:139288369:T:C	50	100	1	0.06155
8:139288422:T:C	50	100	1	0.03758
8:139288625:A:G	50	100	1	0.0423
8:139288753:G:A	50	100	0.88	0.1104
8:139288779:C:T	50	100	1	0.04212
8:139289137:A:G	50	100	0.95	0.0423
8:139289254:C:T	50	100	0.98	0.03813
8:139289267:A:T	50	98	0.85	0.02614
8:139289510:C:T	50	98	0.98	0.4065
8:139289520:A:G	50	100	0.99	0.0492
8:139289624:C:A	50	98	0.97	0.13
8:139289625:A:G	50	100	0.99	0.04847
8:139289839:A:G	50	100	0.99	0.04938
8:139289956:T:A	50	100	0.64	0.0207
8:139290225:C:A	50	100	1	0.02015
8:139290277:G:A	50	100	0.98	0.4966
8:139290288:C:T	50	100	1	0.02015
8:139290521:T:G	50	98	0.89	0.05792
8:139290588:C:G	50	100	0.98	0.03885
8:139290814:G:A	50	100	1	0.04212
8:139291030:C:T	50	100	0.98	0.03776
8:139291165:G:A	50	100	0.98	0.4966
8:139291548:C:A	50	100	0.96	0.01416
8:139291553:T:C	50	100	0.98	0.02959
8:139291835:T:A	50	98	0.81	0.05556
8:139291844:T:C	50	100	0.98	0.2179
8:139291868:G:A	50	100	0.96	0.03631
8:139292005:C:T	50	100	1	0.02033
8:139292312:T:C	50	100	0.97	0.03631
8:139292360:C:T	50	100	1	0.08878
8:139292719:T:C	50	100	0.98	0.4969
8:139293002:G:A	49	100	0.98	0.02033
8:139293034:G:A	50	94	0.9	0.04539
8:139293218:G:A	49	100	0.97	0.01924
8:139293396:C:A	50	100	1	0.02052
8:139293505:C:G	50	100	0.95	0.01416
8:139293580:C:T	50	100	0.93	0.02052
8:139293617:G:A	50	100	1	0.0207
8:139293623:G:T	50	100	1	0.02088
8:139293660:C:T	50	100	0.98	0.02977
8:139293725:C:A	50	100	1	0.0207
8:139294124:A:G	50	100	1	0.01089
8:139294230:G:A	50	98	1	0.03613
8:139294433:G:A	50	100	0.84	0.01997
8:139294917:A:G	50	100	1	0.03649
8:139295041:T:C	50	100	1	0.1267
8:139295248:C:T	50	100	1	0.1325
8:139295333:G:T	50	100	1	0.01307
8:139295527:A:G	50	98	0.98	0.1338
8:139295602:C:A	50	100	1	0.02941
8:139295706:A:T	50	98	1	0.1329
8:139295939:G:A	50	100	1	0.1329
8:139295979:G:T	50	100	0.99	0.2418
8:139296167:A:G	50	100	0.98	0.1318
8:139296173:C:A	50	100	1	0.02923
8:139296261:A:G	50	100	0.99	0.2242
8:139296352:G:A	50	100	0.99	0.2415
8:139296354:G:A	50	100	0.99	0.1322
8:139296519:A:G	50	100	1	0.01126
8:139296749:T:A	50	100	0.99	0.2585
8:139296898:A:G	50	100	0.99	0.3509
8:139297029:T:C	50	100	0.99	0.3504
8:139297158:G:A	50	100	1	0.01126
8:139297176:G:A	50	100	0.89	0.04684
8:139297233:A:G	50	100	0.91	0.05247
8:139297339:A:G	50	100	0.99	0.2337
8:139297363:C:T	50	100	0.93	0.1084
8:139297665:G:A	50	100	0.99	0.3925
8:139297861:G:A	50	98	0.99	0.3927
8:139297977:T:C	50	100	0.95	0.03686
8:139298150:C:A	50	100	0.95	0.01471
8:139298156:G:A	50	100	0.97	0.03831
8:139298202:G:A	50	100	0.99	0.01634
8:139298210:C:A	50	100	0.98	0.01071
8:139298252:C:T	50	100	0.98	0.03776
8:139298277:A:C	50	100	0.99	0.2333
8:139298827:C:A	50	100	0.93	0.02397
8:139299115:A:G	50	100	0.99	0.2177
8:139299184:G:A	50	100	0.95	0.1077
8:139299697:A:C	50	100	0.95	0.05846
8:139299720:T:G	50	100	0.98	0.01198
8:139301289:T:C	50	100	0.92	0.0187
8:139301334:G:T	50	100	0.92	0.0187
8:139301367:G:A	50	100	0.92	0.0187
8:139301399:G:A	50	98	0.88	0.1102
8:139301722:G:A	50	100	0.92	0.01888
8:139301836:G:C	50	100	0.97	0.4978
8:139302080:C:T	50	100	0.92	0.01725
8:139302198:T:G	50	100	0.98	0.2179
8:139302200:T:A	50	100	0.98	0.2177
8:139302219:T:A	50	100	0.89	0.0187
8:139303134:C:T	50	100	0.98	0.234
8:139303249:G:A	50	100	1	0.01071
8:139303779:A:G	50	100	0.98	0.05882
8:139303962:T:C	50	100	0.98	0.02705
8:139304100:G:A	50	100	1	0.01071
8:139304167:G:T	50	100	0.94	0.03686
8:139304636:T:C	50	100	0.87	0.01834
8:139305018:T:G	50	100	0.95	0.03522
8:139305423:G:T	50	100	1	0.01071
8:139305602:T:A	50	100	0.95	0.01543
8:139305980:G:A	50	100	0.93	0.01198
8:139306124:A:G	50	100	0.96	0.4528
8:139306220:C:A	50	100	0.97	0.03123
8:139306568:T:C	50	100	1	0.02669
8:139306622:T:A	50	98	0.97	0.3858
8:139306630:G:A	50	100	0.96	0.02923
8:139306644:A:C	50	100	1	0.01071
8:139307018:G:C	50	100	0.96	0.4526
8:139307464:A:G	50	98	0.81	0.04031
8:139307840:A:G	50	100	0.96	0.2803
8:139307989:T:C	50	100	0.91	0.0463
8:139308089:A:G	50	100	1	0.01053
8:139308260:C:T	50	100	0.96	0.02651
8:139308327:C:G	50	100	0.98	0.01035
8:139308352:C:A	50	100	1	0.01035
8:139308361:A:T	50	100	1	0.01035
8:139308415:G:A	50	96	0.88	0.01271
8:139308474:C:T	50	100	0.99	0.01035
8:139308563:T:A	50	98	0.99	0.01035
8:139308745:A:G	50	98	0.85	0.0236
8:139309016:T:G	50	98	0.9	0.01906
8:139309161:A:G	50	100	0.9	0.07371
8:139309537:G:A	50	100	0.92	0.01107
8:139309539:A:G	50	98	0.86	0.02324
8:139309800:T:G	50	98	0.94	0.02614
8:139311275:G:T	50	98	0.9	0.05338
8:139311494:G:A	50	100	0.96	0.3154
8:139311770:C:T	50	100	0.96	0.01035
8:139313505:A:G	50	98	0.88	0.0236
8:139313899:A:G	49	98	0.9	0.02106
8:139314117:T:C	50	100	0.97	0.3032
8:139314335:G:A	50	98	0.89	0.061
8:139314924:G:A	50	100	0.96	0.3577
8:139315339:T:C	50	100	0.96	0.02524
8:139315803:C:T	50	96	0.86	0.0463
8:139316744:A:G	50	100	0.9	0.04847
8:139318245:A:G	50	98	0.86	0.02596
8:139318352:G:A	50	100	0.95	0.2496
8:139319171:G:T	50	98	0.81	0.01507
8:139320289:C:G	50	100	0.92	0.1031
8:139320832:A:G	50	96	0.85	0.1846
8:139320840:T:C	50	100	0.99	0.02088
8:139321063:C:T	50	100	0.91	0.05519
8:139321079:G:T	50	100	0.95	0.4443
8:139321397:A:G	50	100	0.93	0.1349
8:139321444:A:T	50	100	0.94	0.1478
8:139321544:T:C	50	98	0.93	0.1485
8:139321795:C:T	50	100	0.9	0.065
8:139321848:C:G	50	100	0.99	0.02215
8:139321881:A:G	50	100	0.96	0.02505
8:139322233:T:G	50	100	0.96	0.02487
8:139322382:G:C	50	94	0.82	0.1316
8:139322461:T:A	50	98	0.93	0.01725
8:139323087:G:C	50	98	0.94	0.4897
8:139323088:G:A	50	98	0.94	0.4906
8:139323306:A:G	50	96	0.93	0.4279
8:139323418:C:T	50	94	0.88	0.2431
8:139323421:G:C	50	96	0.9	0.2153
8:139323525:G:C	50	100	0.75	0.02487
8:139323570:C:T	50	92	0.94	0.441
8:139324635:C:A	50	82	0.62	0.1863
8:139324668:A:T	50	94	0.79	0.2239
8:139324682:A:T	50	96	0.86	0.03304
8:139324690:A:T	50	98	0.81	0.01271
8:139324924:A:T	50	88	0.76	0.1275
8:139325037:C:T	50	86	0.73	0.1728
8:139325394:C:T	50	94	0.7	0.1445
8:139325673:G:A	49	93.9	0.92	0.1218
8:139326109:G:C	50	100	0.86	0.03086
8:139326179:C:T	50	94	0.94	0.1222
8:139326643:C:T	50	98	0.95	0.05156
8:139327191:G:A	50	98	0.94	0.3361
8:139327470:T:C	50	98	0.96	0.4301
8:139327482:C:G	50	98	0.97	0.4626
8:139327598:T:C	50	100	0.97	0.06264
8:139327641:T:A	50	98	0.8	0.0207
8:139327712:T:C	50	96	0.61	0.02378
8:139327965:C:T	50	100	0.98	0.06282
8:139328062:C:T	49	100	0.93	0.04521
8:139328072:G:A	50	98	0.97	0.207
8:139328314:C:A	50	92	0.94	0.3277
8:139328434:A:C	50	98	1	0.03849
8:139328662:T:C	50	100	0.98	0.4096
8:139329773:A:T	50	100	0.98	0.06318
8:139329792:G:T	50	100	0.98	0.063
8:139329885:T:C	50	96	0.97	0.3079
8:139329929:C:T	50	100	0.97	0.06354
8:139330281:C:T	50	98	0.98	0.3419
8:139330581:A:T	50	100	0.99	0.3983
8:139330615:C:T	50	100	0.98	0.3909
8:139330647:G:T	50	100	0.98	0.06954
8:139330817:G:A	50	100	0.99	0.3942
8:139331115:A:G	50	100	0.99	0.3927
8:139331126:G:A	50	100	0.99	0.07117
8:139331570:A:G	50	100	0.99	0.07117
8:139331615:C:G	50	100	0.98	0.3991
8:139331662:A:G	50	100	0.99	0.3954
8:139331962:T:G	50	100	0.8	0.01543
8:139331983:G:C	50	100	0.99	0.07117
8:139332584:C:T	50	100	0.77	0.01543
8:139332790:A:G	50	100	0.99	0.07117
8:139332844:A:T	50	100	0.99	0.3969
8:139332936:T:C	50	100	0.99	0.3943
8:139332967:G:A	50	98	1	0.05519
8:139333393:G:A	50	100	0.99	0.07062
8:139334027:G:T	50	98	0.99	0.4392
8:139334527:G:T	50	98	0.99	0.4041
8:139335344:T:C	50	100	0.99	0.07262
8:139335425:C:T	50	98	0.99	0.4365
8:139335637:A:C	50	100	0.98	0.471
8:139335821:C:T	50	98	1	0.0285
8:139335916:C:T	50	98	1	0.0285
8:139335941:A:G	50	98	0.83	0.03903
8:139336077:C:T	50	100	0.98	0.1158
8:139336123:A:G	50	100	0.99	0.4642
8:139336225:C:G	50	100	0.97	0.01398
8:139336240:T:C	50	100	0.99	0.4753
8:139337045:C:A	50	100	0.98	0.4388
8:139337071:G:A	50	100	1	0.02651
8:139337095:T:C	50	100	0.99	0.4125
8:139337107:G:A	50	100	0.99	0.4105
8:139337250:T:C	50	100	0.93	0.01035
8:139337367:T:C	50	100	0.98	0.1149
8:139337468:G:A	50	100	0.98	0.1195
8:139337629:T:A	50	100	0.99	0.3962
8:139337762:C:A	50	100	0.99	0.4503
8:139337778:A:G	50	100	0.99	0.457
8:139337924:C:T	50	98	0.91	0.03831
8:139337989:G:A	50	100	0.98	0.4234
8:139338240:A:G	50	100	0.7	0.02651
8:139338422:C:T	50	98	0.98	0.4121
8:139338460:T:C	50	100	1	0.02669
8:139338509:G:A	50	100	0.99	0.02687
8:139338641:G:T	50	96	0.88	0.05229
8:139338712:T:C	50	96	0.93	0.4488
8:139339072:G:A	50	98	0.94	0.1879
8:139339103:C:T	50	100	0.93	0.01797
8:139339256:A:G	50	96	0.93	0.1367
8:139339468:G:T	50	98	0.93	0.1547
8:139339537:G:C	49	98	0.77	0.01888
8:139339727:A:G	48	100	0.86	0.03214
8:139339728:G:A	49	93.9	0.91	0.1883
8:139339806:C:T	50	100	0.96	0.1305
8:139340115:A:G	50	100	0.95	0.1227
8:139340521:C:G	50	100	0.96	0.1398
8:139340566:A:G	50	100	0.96	0.14
8:139340670:T:A	50	100	0.95	0.1316
8:139340786:C:T	50	100	0.95	0.1367
8:139341104:A:G	50	98	0.95	0.2987
8:139341598:G:T	50	98	0.94	0.1391
8:139341781:C:A	50	100	0.79	0.02614
8:139341849:T:C	50	98	0.94	0.1485
8:139342088:G:A	50	100	0.9	0.02397
8:139342396:C:A	50	98	0.9	0.03976
8:139342406:T:C	50	90	0.88	0.4989
8:139342610:T:C	50	100	0.86	0.02433
8:139342742:C:T	50	94	0.86	0.2231
8:139342836:T:C	50	98	0.61	0.02505
8:139343099:C:T	50	100	0.94	0.04539
8:139343149:G:A	50	94	0.87	0.07516
8:139343815:G:A	50	98	0.96	0.04684
8:139343959:G:A	50	100	1	0.01017
8:139344204:G:A	50	100	0.96	0.4125
8:139344330:G:A	50	100	0.82	0.02633
8:139344390:G:A	50	100	0.92	0.01344
8:139344496:C:T	50	98	0.84	0.02052
8:139344697:C:T	50	100	0.97	0.2999
8:139344719:G:A	50	100	0.97	0.3613
8:139345242:A:G	50	100	0.98	0.01561
8:139345299:G:C	50	100	1	0.05374
8:139345369:G:A	50	100	0.98	0.0374
8:139345539:A:C	50	100	0.99	0.03813
8:139345969:A:G	50	100	0.98	0.3068
8:139346292:G:C	50	100	1	0.03431
8:139346456:A:G	50	100	0.97	0.2251
8:139346470:A:G	50	100	1	0.03849
8:139346609:T:C	50	100	1	0.03831
8:139346613:G:C	50	100	0.99	0.2139
8:139346645:G:C	50	100	0.99	0.3607
8:139346646:T:A	50	100	1	0.03831
8:139346711:A:G	50	100	1	0.02378
8:139347274:C:T	50	100	1	0.05229
8:139347398:A:G	50	100	0.99	0.2594
8:139347412:A:G	50	100	1	0.04121
8:139347466:T:C	50	100	1	0.0472
8:139347506:A:G	50	100	1	0.04139
8:139347551:A:G	50	98	1	0.05229
8:139347678:G:A	50	100	1	0.03704
8:139347804:G:A	50	100	1	0.04067
8:139347832:C:T	50	100	1	0.04067
8:139348066:G:C	50	100	1	0.04067
8:139348094:T:A	50	100	1	0.0472
8:139348095:C:A	50	100	1	0.0472
8:139348111:T:C	50	100	0.99	0.2288
8:139348173:A:G	50	100	0.99	0.3609
8:139348609:T:C	50	100	1	0.2611
8:139348658:T:G	50	100	1	0.04085
8:139348780:C:T	50	100	1	0.01235
8:139349654:A:G	50	100	1	0.0472
8:139349659:C:T	50	100	1	0.01924
8:139350433:G:C	50	100	0.92	0.03885
8:139350465:T:C	50	100	0.96	0.04176
8:139350488:A:G	50	100	0.96	0.04176
8:139350782:A:C	50	100	0.99	0.02179
8:139350924:C:T	50	100	1	0.01307
8:139351072:A:C	50	100	1	0.2288
8:139351190:A:G	50	100	1	0.02033
8:139351566:C:T	50	100	1	0.01235
8:139351584:C:T	50	100	1	0.04067
8:139351654:G:C	50	100	0.99	0.06917
8:139351688:T:C	50	100	1	0.3019
8:139351867:C:G	50	100	1	0.1725
8:139352031:C:T	50	100	0.98	0.2298
8:139352144:T:C	50	100	1	0.04466
8:139352355:T:C	50	100	1	0.01906
8:139352614:T:C	50	100	0.99	0.3607
8:139352684:T:C	50	100	0.75	0.01253
8:139352890:C:A	50	100	1	0.02197
8:139352927:G:A	50	100	1	0.04739
8:139352978:G:A	50	100	0.99	0.3611
8:139353388:G:C	50	100	1	0.02832
8:139353539:G:A	49	100	1	0.3502
8:139353575:A:C	49	100	1	0.01235
8:139353702:C:T	50	98	1	0.02596
8:139353860:G:T	50	100	1	0.05901
8:139354150:C:T	50	100	1	0.01235
8:139354285:G:T	50	100	1	0.01235
8:139354438:A:C	50	100	1	0.04739
8:139354845:T:G	50	100	0.99	0.2289
8:139354895:A:C	50	100	1	0.2996
8:139354898:C:T	50	100	0.99	0.2288
8:139354900:G:A	50	100	1	0.04739
8:139355220:C:T	50	100	0.93	0.03214
8:139355456:T:C	50	100	1	0.2293
8:139355611:C:T	50	100	1	0.05247
8:139355661:A:G	50	100	1	0.4092
8:139356033:G:A	50	100	1	0.2963
8:139356189:C:T	50	100	1	0.02269
8:139356364:G:A	50	100	1	0.04484
8:139356628:G:A	50	100	1	0.01235
8:139357056:T:C	50	100	1	0.2976
8:139357662:G:A	50	100	1	0.2146
8:139357958:T:C	50	98	1	0.2976
8:139358082:C:T	50	100	1	0.04739
8:139358231:T:C	50	100	1	0.3003
8:139358271:G:A	50	100	1	0.2852
8:139358310:C:T	50	100	1	0.2146
8:139358320:G:C	50	100	1	0.2622
8:139358525:G:C	50	100	1	0.02269
8:139358816:T:G	50	100	1	0.3003
8:139358950:T:C	50	100	0.99	0.07026
8:139359025:A:G	50	100	0.99	0.2288
8:139359598:G:A	50	100	1	0.01235
8:139359728:A:G	50	100	1	0.3003
8:139360784:A:G	50	100	1	0.2976
8:139360787:G:C	50	100	0.94	0.03885
8:139360795:A:C	50	100	1	0.2898
8:139361329:G:A	50	100	1	0.05919
8:139362225:A:G	50	100	1	0.02542
8:139362945:C:T	50	100	1	0.2146
8:139363038:C:T	50	100	1	0.3326
8:139363040:C:T	50	100	0.91	0.02542
8:139363259:A:G	50	100	1	0.2943
8:139363334:A:G	50	98	0.89	0.1229
8:139363371:T:C	50	100	1	0.02106
8:139363610:G:A	50	100	1	0.2284
8:139364471:C:A	50	100	1	0.3333
8:139364681:C:G	50	100	1	0.2286
8:139364997:A:G	50	100	1	0.01253
8:139365138:T:C	50	100	1	0.3337
8:139365226:G:C	50	100	1	0.3083
8:139365249:G:T	50	100	1	0.3722
8:139365376:C:T	50	100	1	0.2282
8:139365420:A:G	50	100	1	0.01235
8:139365563:A:G	50	98	1	0.3595
8:139365627:T:C	49	100	1	0.3722
8:139365637:A:G	50	100	1	0.3335
8:139366040:G:A	50	100	1	0.3308
8:139366200:A:C	50	100	1	0.04757
8:139366345:C:A	50	98	1	0.3335
8:139366630:C:A	50	100	1	0.3725
8:139366845:G:A	50	100	1	0.3729
8:139366967:C:T	49	100	1	0.354
8:139367010:C:T	50	100	1	0.3729
8:139367124:C:T	50	100	1	0.04684
8:139367507:G:A	50	100	1	0.03649
8:139367675:C:T	50	100	1	0.3052
8:139367843:T:C	50	100	1	0.2277
8:139368241:G:A	50	98	0.92	0.01434
8:139368325:A:C	50	100	1	0.4067
8:139368834:C:T	50	100	0.98	0.04321
8:139369065:A:C	50	100	1	0.3092
8:139369748:G:A	50	100	1	0.3586
8:139369819:G:A	50	100	1	0.3586
8:139370251:G:A	50	100	0.95	0.01017
8:139370652:C:T	50	100	1	0.04448
8:139370670:C:T	50	100	1	0.3148
8:139370757:A:G	50	100	1	0.3991
8:139370793:C:T	50	100	0.99	0.02433
8:139370995:C:T	50	100	1	0.01906
8:139371239:A:C	50	100	1	0.3161
8:139371542:G:A	50	100	1	0.01416
8:139371644:C:G	50	100	0.99	0.01071
8:139371941:C:G	50	100	1	0.0463
8:139371945:C:T	50	100	0.8	0.01434
8:139371990:A:G	50	100	0.96	0.01888
8:139372133:G:A	50	100	1	0.3076
8:139372617:C:T	50	100	0.99	0.02433
8:139373544:G:A	50	100	0.92	0.06554
8:139373608:A:G	50	100	1	0.02197
8:139373631:C:G	50	100	1	0.03631
8:139373724:C:T	50	100	0.99	0.3618
8:139373885:A:C	50	100	1	0.3489
8:139374079:G:A	50	100	0.99	0.01198
8:139374357:T:A	50	100	1	0.4101
8:139374479:C:T	50	100	1	0.01906
8:139374811:G:A	50	100	1	0.4101
8:139375049:G:A	50	100	1	0.3272
8:139375058:C:A	50	100	1	0.4085
8:139375098:C:T	50	100	1	0.0463
8:139375304:T:C	49	100	1	0.05084
8:139375316:T:C	49	100	1	0.03177
8:139375778:T:C	50	100	1	0.4101
8:139375842:G:T	50	100	1	0.03649
8:139375883:T:C	50	100	1	0.03686
8:139375935:A:G	50	100	0.99	0.3546
8:139376022:C:A	50	100	0.99	0.03649
8:139376269:G:A	50	100	1	0.03359
8:139376333:C:T	50	100	0.95	0.04793
8:139376545:T:G	50	100	1	0.04666
8:139376750:C:G	50	100	1	0.4101
8:139376778:C:T	50	100	0.98	0.03413
8:139376922:G:C	50	100	1	0.03359
8:139377038:A:C	50	100	1	0.3764
8:139377119:C:A	50	100	1	0.03359
8:139377236:C:T	50	100	1	0.03359
8:139377588:A:G	50	100	1	0.03359
8:139377630:C:T	50	100	0.94	0.04884
8:139377757:A:G	50	100	0.95	0.03922
8:139378089:A:G	50	100	1	0.04575
8:139378263:G:A	50	100	1	0.03341
8:139378497:C:G	50	100	1	0.03341
8:139378525:G:A	50	100	0.98	0.03486
8:139378547:G:A	50	100	1	0.01888
8:139379110:A:T	50	100	1	0.409
8:139379140:A:C	50	100	1	0.01906
8:139379249:G:T	50	100	1	0.01906
8:139379297:G:A	50	100	0.91	0.01906
8:139379376:C:T	50	100	1	0.01906
8:139379399:T:C	50	100	1	0.01924
8:139379627:C:G	50	100	1	0.01906
8:139379689:G:A	50	100	1	0.04648
8:139379721:C:T	50	100	1	0.01906
8:139379780:C:T	50	100	1	0.01906
8:139379863:T:C	50	100	1	0.01906
8:139379918:A:G	50	100	1	0.4092
8:139380064:C:A	50	100	1	0.01924
8:139380102:C:T	50	100	1	0.01906
8:139380360:T:G	50	100	1	0.01906
8:139380370:A:G	50	100	1	0.4096
8:139380371:A:G	50	100	1	0.01906
8:139380407:T:C	50	100	1	0.4098
8:139380556:A:C	49	100	1	0.2141
8:139380690:G:C	50	100	1	0.01416
8:139381200:C:T	50	100	1	0.3758
8:139381207:G:C	50	100	0.93	0.03214
8:139381379:C:T	50	100	1	0.36870000000000003
8:139381413:T:C	50	100	1	0.3873
8:139381584:T:G	50	100	1	0.3346
8:139381774:G:T	50	100	1	0.3911
8:139381858:C:T	50	100	1	0.3718
8:139382171:T:A	50	100	1	0.394
8:139382531:A:T	50	100	1	0.3718
8:139383099:C:T	50	100	1	0.394
8:139383146:T:C	50	100	1	0.01906
8:139383216:G:T	50	100	1	0.394
8:139383321:A:T	50	100	1	0.394
8:139383477:C:T	50	100	1	0.3918
8:139384055:C:A	50	100	1	0.3715
8:139384349:G:A	50	100	1	0.01906
8:139384638:G:A	50	100	1	0.3949
8:139384707:T:G	50	100	1	0.3949
8:139384763:A:G	50	100	1	0.3983
8:139384820:C:A	50	100	0.82	0.01561
8:139385020:G:A	50	100	1	0.04611
8:139385078:T:G	50	100	1	0.01198
8:139385130:G:A	50	100	1	0.04412
8:139385386:A:T	50	100	1	0.3951
8:139385390:T:C	50	100	1	0.04339
8:139385741:C:T	48	100	1	0.3981
8:139386086:G:A	50	100	1	0.04593
8:139386149:A:G	50	100	1	0.396
8:139386290:A:C	50	100	1	0.3962
8:139386579:C:T	50	100	1	0.01997
8:139386752:T:G	50	100	1	0.3952
8:139386843:G:A	50	98	0.81	0.07462
8:139386881:A:G	50	100	1	0.3952
8:139387033:A:G	50	100	1	0.3952
8:139387198:C:G	50	100	1	0.3954
8:139387262:C:T	50	100	1	0.01961
8:139387464:C:T	50	100	1	0.3713
8:139387589:T:C	49	100	1	0.3954
8:139387723:C:A	50	82	0.86	0.4769
8:139387725:C:A	50	90	0.93	0.3068
8:139387737:G:A	50	80	0.75	0.2095
8:139387749:G:A	50	90	0.8	0.08134
8:139387873:A:G	50	98	1	0.3954
8:139388453:A:G	49	100	1	0.3513
8:139388741:C:G	50	100	0.99	0.04339
8:139388747:G:A	50	100	1	0.3143
8:139390447:A:T	45	75.6	0.95	0.3428
8:139390457:T:C	50	98	0.9	0.01017
8:139390732:T:C	50	100	1	0.03377
8:139391472:C:T	50	100	1	0.3566
8:139391610:A:C	50	100	0.98	0.0728
8:139391630:A:G	50	100	1	0.394
8:139391783:T:G	50	100	1	0.01416
8:139391906:T:C	50	100	1	0.03377
8:139391944:G:A	50	100	1	0.3568
8:139392064:T:C	50	100	1	0.07716
8:139392394:C:G	50	100	0.99	0.3564
8:139392464:A:G	50	100	0.99	0.3911
8:139393490:G:A	50	100	1	0.01688
8:139393640:C:T	50	100	1	0.1968
8:139393756:T:C	50	100	1	0.06518
8:139394043:A:T	50	98	0.98	0.2153
8:139394071:G:C	50	100	1	0.1772
8:139394622:A:G	50	100	0.99	0.1968
8:139395083:G:T	50	100	0.99	0.1298
8:139395098:A:T	50	100	0.99	0.1296
8:139395864:T:C	50	100	1	0.1781
8:139396196:C:G	50	98	0.92	0.01452
8:139396347:G:A	50	100	0.94	0.04303
8:139396461:G:A	50	96	0.92	0.05156
8:139396489:G:A	50	100	0.99	0.01979
8:139396531:G:C	50	100	1	0.1774
8:139396718:T:A	50	100	1	0.1498
8:139396790:G:A	50	100	1	0.01834
8:139397104:A:C	50	100	1	0.1496
8:139397345:C:A	50	98	0.98	0.2133
8:139397560:T:C	50	100	0.99	0.02288
8:139397889:G:A	50	100	1	0.04557
8:139398000:C:A	50	100	1	0.3479
8:139398282:C:T	50	100	1	0.1265
8:139398477:A:T	50	100	1	0.0158
8:139398668:G:A	50	100	1	0.01979
8:139398697:A:G	50	100	0.99	0.3689
8:139398785:T:G	50	100	0.99	0.3702
8:139399168:T:G	50	100	1	0.1785
8:139399340:T:C	50	100	1	0.04739
8:139399580:T:A	50	100	1	0.04739
8:139399847:T:C	50	100	0.99	0.1663
8:139400086:T:C	50	100	0.99	0.1663
8:139400441:C:T	50	100	1	0.06264
8:139400626:A:G	50	82	0.98	0.3838
8:139401707:G:T	50	100	1	0.06264
8:139401874:A:C	50	100	0.99	0.1663
8:139402185:C:G	50	100	1	0.04557
8:139402435:C:T	50	100	1	0.01852
8:139402594:G:T	50	100	0.99	0.1632
8:139402769:G:A	50	100	0.97	0.06245
8:139403093:C:G	50	100	1	0.07081
8:139403475:G:T	50	100	0.99	0.1639
8:139403680:T:C	50	100	0.99	0.03413
8:139403726:T:A	50	100	0.99	0.2186
8:139403743:A:G	50	100	0.99	0.2219
8:139403859:T:A	50	98	1	0.0325
8:139403871:T:A	50	88	0.99	0.2224
8:139403883:T:A	50	100	0.99	0.03413
8:139403894:T:G	50	100	0.99	0.2188
8:139404081:T:A	50	100	1	0.03413
8:139404677:C:T	50	98	0.98	0.1118
8:139404689:A:T	50	100	0.96	0.05356
8:139404723:A:C	50	100	0.97	0.05374
8:139404806:A:C	50	100	0.99	0.4009
8:139404830:T:C	50	98	0.99	0.4185
8:139405168:T:C	50	98	0.99	0.4183
8:139405311:G:C	50	100	0.99	0.1814
8:139405358:G:T	50	98	0.97	0.1825
8:139405973:C:G	50	100	0.99	0.05374
8:139406143:G:C	50	100	1	0.07099
8:139406328:C:T	50	100	1	0.1275
8:139406430:T:C	50	100	0.89	0.01434
8:139406575:G:A	50	98	0.91	0.01725
8:139406610:G:A	50	100	1	0.06718
8:139406878:A:G	50	100	1	0.06046
8:139407064:A:G	50	100	1	0.03123
8:139407068:T:G	50	100	1	0.3624
8:139407167:T:C	50	100	1	0.02015
8:139407340:A:C	50	100	1	0.06064
8:139407392:G:C	50	100	1	0.06046
8:139407433:A:C	50	98	1	0.06046
8:139407436:G:A	50	98	1	0.06046
8:139407486:T:C	49	100	1	0.06046
8:139407724:A:G	50	100	1	0.06046
8:139407755:G:A	50	100	1	0.06046
8:139407865:A:C	50	100	1	0.06046
8:139408006:G:A	50	100	1	0.2206
8:139408058:C:T	50	100	0.99	0.1765
8:139408091:G:A	50	100	1	0.2208
8:139408162:A:G	50	100	1	0.06736
8:139408294:G:A	50	100	1	0.2208
8:139408365:G:A	50	100	1	0.2206
8:139408368:G:A	50	100	1	0.2206
8:139408425:C:T	50	100	1	0.2206
8:139408462:C:T	50	100	1	0.2206
8:139408675:G:A	48	100	1	0.04557
8:139408872:C:T	50	100	1	0.2211
8:139408921:T:C	50	100	1	0.2211
8:139408995:G:C	50	100	1	0.1839
8:139409167:A:G	50	100	0.9	0.08079
8:139409398:T:A	48	100	1	0.04539
8:139409404:G:A	44	97.7	0.99	0.3776
8:139409626:A:G	50	100	1	0.2219
8:139409746:C:T	50	100	1	0.2219
8:139410036:T:C	45	97.8	1	0.2219
8:139410566:A:G	50	100	1	0.04557
8:139410569:T:C	50	100	1	0.2438
8:139410618:T:C	50	100	1	0.04539
8:139410904:G:T	50	100	1	0.04539
8:139411112:C:T	50	100	1	0.04539
8:139411618:G:T	50	100	1	0.06681
8:139411996:T:C	50	100	1	0.2431
8:139412051:T:C	50	100	1	0.2222
8:139412318:C:G	50	100	1	0.2224
8:139412933:T:C	50	100	1	0.04539
8:139413564:A:G	50	100	1	0.1859
8:139413708:A:G	50	100	1	0.06681
8:139414177:G:A	50	100	0.92	0.08079
8:139414404:A:G	50	100	0.72	0.01707
8:139415142:A:C	50	100	1	0.06718
8:139415405:C:T	50	100	1	0.2224
8:139415424:G:T	50	100	1	0.185
8:139415647:T:C	50	100	1	0.3626
8:139415670:G:A	50	100	1	0.03322
8:139415716:A:T	50	96	0.87	0.06282
8:139415733:A:T	50	96	0.94	0.3132
8:139415735:T:A	50	98	0.94	0.0728
8:139415737:T:A	50	100	0.92	0.01888
8:139415870:G:T	50	100	1	0.2217
8:139416012:C:G	50	100	1	0.2217
8:139416023:G:T	50	96	0.98	0.03468
8:139416499:T:A	50	100	1	0.1843
8:139416562:G:A	50	100	1	0.3633
8:139416568:T:C	50	100	1	0.2393
8:139416849:G:A	50	100	1	0.06082
8:139416873:G:A	50	100	0.99	0.061
8:139417037:C:T	50	100	1	0.01471
8:139417554:G:A	50	100	1	0.04648
8:139417754:G:A	50	100	1	0.4769
8:139417782:G:A	50	100	1	0.2384
8:139417904:T:A	50	100	0.99	0.04611
8:139418042:C:G	50	100	1	0.2398
8:139418387:C:G	50	100	1	0.01852
8:139418702:C:T	50	100	1	0.1943
8:139418955:C:G	50	98	0.85	0.01253
8:139419015:T:C	50	100	1	0.2458
8:139419154:G:A	50	100	1	0.396
8:139419314:C:T	50	98	0.95	0.04357
8:139419475:G:C	50	94	0.87	0.1189
8:139419922:A:T	50	100	1	0.246
8:139419971:T:G	50	100	0.99	0.2057
8:139420401:A:C	50	100	0.96	0.03105
8:139420530:T:C	50	98	0.99	0.3818
8:139420764:G:A	50	100	0.98	0.05683
8:139420956:G:A	50	100	0.96	0.03105
8:139421029:T:C	50	100	0.99	0.2961
8:139421095:G:T	50	100	0.86	0.03105
8:139421126:T:C	50	100	0.74	0.01126
8:139421500:A:G	50	98	0.92	0.01743
8:139421838:C:T	50	98	0.99	0.2905
8:139421944:C:T	50	100	1	0.01071
8:139421997:C:T	50	96	0.7	0.01961
8:139422011:C:G	50	100	0.99	0.4423
8:139422886:G:C	50	98	0.95	0.3589
8:139422992:A:G	50	98	0.95	0.3027
8:139423172:T:C	50	98	0.96	0.2495
8:139423736:G:A	50	100	0.92	0.04684
8:139424452:G:C	50	100	0.94	0.05102
8:139424871:A:G	50	100	0.93	0.1058
8:139425290:C:T	50	100	0.99	0.01253
8:139425291:A:G	50	100	0.78	0.1236
8:139425335:C:A	50	100	1	0.01053
8:139425833:T:C	50	100	1	0.01089
8:139425870:C:T	50	96	0.95	0.3017
8:139426111:T:C	50	100	0.95	0.04593
8:139426148:G:A	50	100	0.99	0.01235
8:139426219:C:G	50	100	0.94	0.05301
8:139426735:G:A	50	98	0.79	0.01398
8:139426896:C:T	50	100	0.99	0.01216
8:139427064:C:T	50	100	0.95	0.01616
8:139427419:C:T	50	100	1	0.01053
8:139427822:G:T	50	98	0.89	0.07879
8:139429433:C:A	50	98	0.92	0.01071
8:139429445:G:A	50	100	0.92	0.1013
8:139429691:C:G	50	100	0.95	0.0158
8:139430074:G:A	50	100	0.94	0.09023
8:139430141:C:A	50	100	0.94	0.09023
8:139430410:G:A	50	100	0.98	0.01289
8:139430418:C:T	50	98	0.93	0.3036
8:139430800:A:G	50	100	0.84	0.02669
8:139431012:A:G	50	100	0.97	0.0443
8:139431100:T:C	50	100	0.97	0.04412
8:139431140:T:G	50	100	0.82	0.01906
8:139431172:G:A	50	100	0.97	0.04412
8:139431483:G:T	50	100	0.97	0.04412
8:139431666:C:T	50	100	0.93	0.07062
8:139431950:A:G	50	96	0.96	0.3137
8:139432132:T:C	50	100	0.94	0.2257
8:139432852:G:A	50	98	0.94	0.3302
8:139433011:A:G	50	96	0.94	0.4078
8:139433379:G:A	50	98	0.66	0.05084
8:139433441:G:A	50	100	0.94	0.0276
8:139433891:T:A	50	100	0.99	0.01743
8:139434171:T:C	50	100	0.89	0.01652
8:139434482:T:C	50	98	0.94	0.3304
8:139434514:A:G	50	96	0.97	0.3134
8:139434871:T:C	50	100	0.97	0.0345
8:139435383:C:T	50	100	0.99	0.01761
8:139435705:A:T	50	100	0.94	0.02741
8:139436102:A:T	50	100	0.95	0.0187
8:139436417:G:A	50	98	0.94	0.3304
8:139439016:A:T	50	98	0.92	0.1118
8:139439329:C:T	50	98	0.94	0.3517
8:139439364:G:A	50	100	0.95	0.02397
8:139439629:A:G	50	98	0.96	0.2128
8:139440010:T:C	50	94	0.96	0.3137
8:139440012:G:A	50	100	0.85	0.01053
8:139440279:A:C	50	94	0.97	0.3007
8:139440325:C:T	50	100	0.94	0.2115
8:139440829:T:C	50	100	0.91	0.01616
8:139441098:A:G	49	100	0.92	0.3466
8:139441170:C:T	50	100	0.96	0.01543
8:139441682:G:C	50	100	0.86	0.01888
8:139442429:C:T	50	100	0.85	0.01489
8:139442615:T:G	50	94	0.79	0.3473
8:139442684:C:T	50	100	0.86	0.02269
8:139442690:A:T	50	100	0.78	0.0463
8:139442703:A:G	49	93.9	0.84	0.2088
8:139443502:A:G	50	100	0.84	0.02923
8:139443543:C:T	50	98	0.9	0.05065
8:139443655:C:A	50	100	0.71	0.02015
8:139445996:T:C	50	100	0.97	0.3696
8:139446047:G:T	50	100	0.9	0.01289
8:139446321:T:C	50	98	0.98	0.3531
8:139446956:C:T	50	98	0.9	0.1229
8:139447101:G:T	50	100	0.98	0.3475
8:139447131:G:A	50	100	0.97	0.0256
8:139447179:T:G	50	98	0.94	0.2426
8:139447550:C:T	50	100	0.99	0.01053
8:139448502:T:C	50	100	0.9	0.01434
8:139448751:G:C	50	100	0.98	0.01053
8:139448766:A:G	50	100	0.96	0.02378
8:139448899:G:A	50	100	0.98	0.03086
8:139449387:C:T	50	100	0.99	0.01162
8:139449580:A:T	50	100	0.98	0.1895
8:139449648:A:T	50	100	0.98	0.03086
8:139449978:C:T	50	100	0.98	0.3646
8:139451756:T:C	50	100	0.99	0.01162
8:139452230:G:C	50	100	0.98	0.3669
8:139452402:A:G	50	100	0.98	0.1908
8:139452497:T:A	50	100	0.98	0.1049
8:139452847:A:T	50	100	0.97	0.1053
8:139453024:A:G	50	100	0.99	0.254
8:139453604:G:A	50	100	0.99	0.2015
8:139454359:C:A	50	100	0.87	0.01797
8:139454575:A:T	50	100	0.98	0.1881
8:139454724:C:T	50	100	1	0.01053
8:139454906:G:A	50	100	0.98	0.02796
8:139454933:G:T	50	100	0.98	0.03086
8:139454944:G:A	50	100	0.98	0.03086
8:139455174:A:C	50	100	0.99	0.3706
8:139455472:G:C	50	100	0.99	0.3163
8:139455582:T:C	50	100	0.99	0.0118
8:139456197:A:C	22	90.9	0.91	0.1445
8:139456205:A:G	24	79.2	0.71	0.2378
8:139456695:A:T	50	100	0.89	0.02941
8:139456740:T:C	50	100	0.99	0.3796
8:139457007:A:G	50	100	0.99	0.3796
8:139457407:A:G	50	100	0.93	0.01525
8:139457551:G:A	50	100	0.99	0.3715
8:139457654:T:C	50	100	0.98	0.305
8:139458126:G:A	50	100	0.99	0.2544
8:139458325:C:A	50	100	0.99	0.3381
8:139458859:C:T	50	98	0.98	0.1086
8:139459066:A:G	50	100	0.99	0.2097
8:139459109:G:A	50	100	0.74	0.01253
8:139459111:T:C	50	100	0.99	0.3161
8:139459495:T:C	50	100	1	0.01053
8:139459629:A:G	50	100	0.99	0.26
8:139459638:C:T	50	100	0.99	0.3731
8:139459761:G:C	50	100	0.96	0.01888
8:139459783:T:G	50	100	0.96	0.08061
8:139459947:G:A	50	100	0.81	0.01452
8:139460475:C:T	48	89.6	0.99	0.372
8:139460477:G:A	49	98	0.96	0.1434
8:139460580:G:A	45	86.7	0.99	0.3787
8:139460666:A:T	49	98	0.99	0.3382
8:139460928:T:A	50	86	0.99	0.3413
8:139461018:G:A	49	100	0.95	0.01707
8:139461221:C:G	50	94	0.92	0.183
8:139461590:C:T	49	100	0.99	0.03304
8:139461701:T:G	50	100	0.98	0.2536
8:139462003:G:A	49	95.9	0.96	0.08061
8:139462194:G:C	50	100	0.96	0.1058
8:139462674:A:G	44	84.1	0.99	0.3804
8:139462932:C:G	50	98	0.85	0.03667
8:139463602:A:G	50	100	0.99	0.3751
8:139463799:C:G	50	100	0.99	0.3716
8:139464370:C:T	49	89.8	0.99	0.3769
8:139464485:C:T	50	100	0.99	0.01906
8:139464596:C:A	50	98	0.97	0.1407
8:139464940:T:C	50	98	1	0.3784
8:139465067:A:T	50	100	0.99	0.1757
8:139465092:G:A	50	98	0.83	0.01071
8:139465547:T:C	50	100	1	0.3782
8:139465670:G:T	50	78	0.92	0.132
8:139466236:C:T	50	100	0.99	0.02959
8:139466343:T:A	50	100	0.99	0.06173
8:139466470:T:A	50	100	1	0.2075
8:139466702:T:C	50	100	1	0.01071
8:139466727:G:A	50	100	0.99	0.1757
8:139466834:C:T	50	100	0.99	0.02415
8:139467291:C:T	50	98	0.93	0.0354
8:139467292:G:A	50	98	1	0.256
8:139467293:G:C	50	100	0.98	0.03068
8:139467299:C:T	49	100	0.99	0.2914
8:139467400:C:T	50	100	0.99	0.02959
8:139468134:T:C	50	100	0.98	0.03649
8:139468391:T:C	50	100	1	0.2556
8:139468412:C:T	50	98	0.99	0.3406
8:139468951:A:G	50	98	0.98	0.3885
8:139469299:G:A	50	98	0.99	0.3177
8:139469303:G:A	50	98	0.99	0.3177
8:139469374:T:C	50	100	0.9	0.0354
8:139470245:C:T	50	100	0.87	0.02905
8:139470291:T:C	50	100	0.99	0.3186
8:139470298:C:T	50	100	0.94	0.05192
8:139471072:C:T	50	100	1	0.3874
8:139471586:A:T	50	100	0.78	0.01071
8:139471611:C:G	50	100	0.98	0.4403
8:139471908:T:C	50	100	1	0.3873
8:139472093:C:G	50	100	0.98	0.327
8:139472238:A:C	50	100	0.99	0.3217
8:139472271:C:T	50	100	0.94	0.05247
8:139472474:T:C	50	100	0.99	0.3186
8:139472697:T:A	50	100	1	0.02215
8:139472829:A:T	47	85.1	0.96	0.3753
8:139472830:A:T	49	85.7	0.85	0.02469
8:139473212:C:A	50	100	1	0.01071
8:139473434:C:A	50	100	0.99	0.3215
8:139474013:G:C	50	100	1	0.03341
8:139474019:C:G	50	96	0.99	0.272
8:139474080:A:T	50	100	0.99	0.3851
8:139474382:C:T	50	100	0.99	0.3203
8:139474394:A:T	50	96	0.98	0.2721
8:139474571:A:G	50	100	0.99	0.3204
8:139474615:G:A	50	96	0.97	0.04412
8:139474765:T:C	50	98	0.99	0.3204
8:139474962:C:A	50	98	0.99	0.3201
8:139475156:G:C	50	100	0.97	0.1875
8:139475637:A:C	50	98	0.82	0.02505
8:139475793:C:G	50	100	0.97	0.02433
8:139475910:A:T	50	96	0.96	0.3568
8:139475932:A:C	50	100	0.99	0.01997
8:139476167:T:A	50	100	0.95	0.1256
8:139476408:C:T	50	100	0.72	0.0236
8:139476471:T:A	50	98	0.97	0.07371
8:139476579:G:A	50	100	0.98	0.09858
8:139476883:A:G	50	100	0.91	0.01707
8:139476982:A:T	50	100	0.91	0.01707
8:139477076:T:G	50	98	0.99	0.4686
8:139477274:G:C	50	98	0.99	0.06917
8:139477718:C:T	50	96	0.99	0.4722
8:139477795:C:G	50	98	0.85	0.01235
8:139477796:C:G	50	98	0.83	0.01235
8:139478101:T:C	50	96	0.98	0.3709
8:139478466:C:A	50	96	0.99	0.4722
8:139478584:G:C	50	98	0.77	0.01017
8:139478689:C:T	50	100	0.98	0.1008
8:139478826:T:A	50	100	0.96	0.07371
8:139478872:G:A	50	96	0.99	0.472
8:139479347:C:T	50	96	0.99	0.472
8:139479602:C:T	50	96	0.99	0.4719
8:139479608:A:G	50	96	0.99	0.4719
8:139479669:T:A	50	96	0.99	0.4846
8:139479781:T:C	50	96	0.99	0.3667
8:139480717:C:G	50	100	0.96	0.01434
8:139480978:T:A	50	100	1	0.1035
8:139481437:T:C	50	96	0.99	0.4688
8:139481669:G:A	50	100	1	0.07117
8:139481722:T:A	50	100	0.99	0.1011
8:139481963:T:C	50	100	0.99	0.1033
8:139482023:T:C	50	100	0.99	0.1033
8:139482232:C:A	50	96	0.98	0.3776
8:139482513:T:C	50	96	0.99	0.4691
8:139482591:T:A	50	100	0.98	0.08696
8:139482895:C:T	50	96	0.99	0.4724
8:139483187:C:G	50	100	0.9	0.01561
8:139483535:A:G	50	100	0.99	0.1033
8:139483575:C:T	50	100	1	0.06881
8:139483594:C:G	50	100	0.98	0.02723
8:139483794:G:A	50	100	0.96	0.02723
8:139483999:C:T	50	100	0.98	0.02723
8:139484287:T:C	50	96	0.98	0.01652
8:139484459:A:C	50	100	0.98	0.02723
8:139484480:C:T	50	100	0.98	0.07444
8:139484903:T:C	50	100	0.99	0.1026
8:139485036:T:G	50	100	0.99	0.07353
8:139485532:A:G	50	100	0.98	0.07353
8:139485563:T:C	50	100	0.99	0.1044
8:139485873:A:G	50	100	0.99	0.1042
8:139486462:A:T	50	100	0.96	0.02669
8:139486907:G:T	50	100	0.93	0.01761
8:139487131:A:G	50	100	0.95	0.08715
8:139487196:G:T	50	100	0.91	0.02669
8:139487714:T:C	50	100	0.96	0.02778
8:139488746:G:C	50	100	0.96	0.2838
8:139488809:G:A	50	100	0.97	0.07916
8:139488987:G:A	50	96	0.96	0.3764
8:139489310:C:T	50	100	0.96	0.2373
8:139489748:C:T	50	98	0.96	0.0276
8:139489846:G:C	50	96	0.93	0.1374
8:139489916:A:G	50	100	0.99	0.01035
8:139490096:G:A	50	100	0.96	0.02651
8:139490290:G:A	50	100	0.99	0.07716
8:139490311:C:T	50	100	0.9	0.01761
8:139490720:G:A	50	100	0.92	0.06245
8:139490781:A:C	50	100	0.91	0.02288
8:139491296:T:C	50	100	0.94	0.3037
8:139491507:A:T	50	100	0.95	0.4241
8:139491645:G:A	50	100	0.9	0.01307
8:139491942:C:G	50	100	0.93	0.06173
8:139492159:G:A	50	100	0.92	0.03667
8:139492498:C:G	50	100	0.8	0.01707
8:139492607:C:T	50	100	0.93	0.04285
8:139492651:C:T	50	100	0.94	0.06427
8:139493189:G:A	50	98	0.84	0.06373
8:139493219:T:C	50	96	0.92	0.2932
8:139493260:A:G	50	96	0.93	0.307
8:139493274:T:C	50	100	0.95	0.04956
8:139493300:T:C	50	96	0.92	0.3154
8:139493324:A:T	50	96	0.91	0.3379
8:139493385:C:A	50	100	0.94	0.01271
8:139493625:A:G	50	100	0.94	0.04031
8:139493676:C:G	50	100	0.99	0.1019
8:139493801:A:G	49	95.9	0.85	0.04811
8:139493811:A:C	50	100	0.99	0.1037
8:139494136:C:T	50	98	0.99	0.3201
8:139494261:C:T	50	100	0.94	0.01924
8:139494445:G:A	50	98	0.99	0.3791
8:139494810:A:C	50	98	0.99	0.3791
8:139494921:C:T	50	100	0.98	0.07244
8:139494952:G:C	50	98	0.99	0.3782
8:139495079:C:T	50	100	0.89	0.02106
8:139495346:G:T	50	98	0.99	0.3709
8:139495364:C:G	50	100	0.97	0.07462
8:139495522:C:T	50	100	0.98	0.1452
8:139495653:A:G	50	100	0.98	0.1176
8:139495724:A:G	50	100	0.94	0.01924
8:139495836:G:A	50	98	1	0.1492
8:139496012:A:T	50	98	1	0.1494
8:139496069:T:C	50	100	0.93	0.01924
8:139496344:A:G	50	100	0.87	0.01307
8:139496393:T:C	50	100	0.95	0.06427
8:139496404:C:A	50	98	0.99	0.3793
8:139496495:G:A	50	100	0.99	0.193
8:139496500:T:C	50	96	0.96	0.3595
8:139496518:G:A	50	100	0.98	0.0118
8:139496538:G:A	50	100	0.96	0.1191
8:139496734:G:A	50	100	0.9	0.07444
8:139496863:G:A	50	100	0.96	0.0256
8:139496935:A:G	50	100	1	0.01634
8:139497203:G:A	50	100	1	0.1026
8:139497254:T:C	50	100	0.99	0.4523
8:139497610:G:A	50	100	0.99	0.1476
8:139497670:A:G	50	100	0.98	0.3791
8:139497673:T:C	50	100	0.99	0.4521
8:139497850:A:C	50	100	0.99	0.3695
8:139498181:T:C	50	100	1	0.04557
8:139498183:A:T	50	100	1	0.04557
8:139498451:C:A	50	100	1	0.1019
8:139498627:C:T	50	100	0.99	0.07244
8:139498646:A:G	50	100	0.99	0.08824
8:139498724:G:A	50	100	0.97	0.08406
8:139498831:A:G	50	100	0.99	0.3052
8:139498840:T:C	50	100	1	0.1088
8:139498868:G:A	50	96	0.99	0.366
8:139498914:C:T	50	100	1	0.1886
8:139498953:T:C	50	100	1	0.1082
8:139499002:C:T	50	100	0.99	0.07244
8:139499239:A:C	50	100	1	0.01634
8:139499283:C:T	50	100	0.98	0.1187
8:139499344:C:T	50	100	1	0.01634
8:139499625:C:T	50	100	1	0.02723
8:139499814:A:G	50	100	1	0.3704
8:139499940:G:C	50	100	1	0.01598
8:139500126:G:A	50	100	0.99	0.02887
8:139500300:T:G	50	100	0.96	0.01144
8:139500487:G:A	50	100	1	0.2438
8:139500507:G:A	50	100	1	0.3155
8:139500519:A:G	50	100	1	0.2438
8:139500659:A:T	50	100	1	0.3571
8:139500760:C:T	50	100	1	0.2438
8:139500769:T:C	50	100	0.95	0.01834
8:139501274:T:C	50	98	0.98	0.4294
8:139501655:A:G	50	100	0.96	0.01325
8:139501736:G:A	50	100	0.98	0.02723
8:139501843:C:A	50	100	0.98	0.02723
8:139501950:C:T	50	96	0.96	0.2654
8:139502057:T:C	50	100	0.96	0.02705
8:139502129:G:C	50	100	0.97	0.06772
8:139502181:T:A	50	100	0.99	0.1002
8:139502254:G:C	50	100	1	0.2691
8:139502324:C:T	50	100	0.97	0.05701
8:139502419:G:T	50	100	0.93	0.02542
8:139502665:C:G	50	100	0.74	0.01743
8:139502685:C:A	50	100	0.97	0.02687
8:139502696:T:G	50	100	0.99	0.2805
8:139502734:T:C	50	100	0.97	0.02741
8:139502749:A:G	50	100	0.97	0.02687
8:139503021:C:A	50	100	0.98	0.09949
8:139503098:G:A	50	100	0.98	0.4274
8:139503158:A:G	50	100	0.99	0.3691
8:139503417:C:T	50	100	0.87	0.01107
8:139503529:G:A	50	100	0.99	0.4321
8:139504174:C:G	50	100	1	0.3733
8:139504214:G:T	50	100	1	0.3146
8:139504239:T:G	50	100	0.96	0.02723
8:139504298:G:A	50	100	1	0.07081
8:139504361:G:A	50	100	0.98	0.06409
8:139504387:T:C	50	100	1	0.07081
8:139504423:G:A	50	100	0.98	0.01017
8:139504494:C:T	50	100	0.99	0.4424
8:139504496:A:G	50	100	1	0.3985
8:139504539:C:T	50	100	0.95	0.01307
8:139504689:A:G	50	100	0.97	0.01652
8:139505197:C:T	50	100	1	0.3727
8:139505337:G:A	50	100	0.96	0.02723
8:139505952:A:T	50	100	0.97	0.01888
8:139506166:G:A	50	100	0.96	0.02052
8:139506705:G:A	50	100	1	0.02415
8:139506838:G:T	50	100	1	0.02451
8:139506874:A:G	50	100	1	0.03086
8:139507023:G:A	50	96	0.91	0.02251
8:139507097:C:T	50	100	0.99	0.01943
8:139507098:C:T	50	98	0.98	0.3422
8:139507178:G:A	50	100	0.98	0.3526
8:139507179:T:C	50	98	0.98	0.4499
8:139507274:G:T	50	98	0.98	0.4575
8:139507592:C:G	50	98	0.98	0.4495
8:139507615:G:A	50	98	0.98	0.3444
8:139507955:A:G	50	100	1	0.03105
8:139508167:A:G	50	100	1	0.01652
8:139508350:T:C	50	100	1	0.07879
8:139508455:C:T	50	98	0.98	0.3442
8:139508691:G:A	50	100	0.96	0.04375
8:139508705:G:T	50	100	1	0.07135
8:139508977:G:A	50	100	0.99	0.3134
8:139509039:G:C	50	100	0.98	0.3027
8:139509358:G:A	50	100	0.96	0.05955
8:139509374:C:T	50	100	1	0.01652
8:139509409:T:A	50	100	1	0.01525
8:139509563:C:A	50	100	0.98	0.4114
8:139509728:C:A	50	100	0.96	0.01289
8:139509853:G:T	50	100	0.95	0.05755
8:139509875:G:A	50	98	0.87	0.02106
8:139509891:A:G	50	98	0.98	0.4573
8:139509960:A:G	50	100	0.99	0.3348
8:139510359:C:T	50	100	0.91	0.01253
8:139510457:C:T	50	100	0.82	0.03032
8:139510497:A:T	50	98	0.85	0.03304
8:139510499:C:T	50	96	0.99	0.02124
8:139510613:A:C	50	94	0.94	0.07898
8:139510749:T:C	50	100	0.91	0.2084
8:139511179:G:A	50	100	0.74	0.01507
8:139512033:C:T	50	100	0.92	0.02669
8:139512052:G:A	50	100	0.99	0.01616
8:139512473:A:G	50	100	0.98	0.1609
8:139512797:G:C	50	100	1	0.01616
8:139512853:C:T	50	100	0.98	0.1926
8:139512878:C:T	50	100	0.98	0.1924
8:139512960:G:A	50	100	0.97	0.1298
8:139513536:C:T	50	100	0.98	0.1309
8:139513861:T:C	50	100	1	0.02215
8:139513923:T:A	50	100	1	0.01797
8:139514020:A:C	50	100	1	0.01725
8:139514052:C:T	50	100	0.95	0.01652
8:139514088:C:T	50	100	0.98	0.1585
8:139514106:C:T	50	100	1	0.01616
8:139514118:C:A	50	100	0.97	0.02778
8:139514126:C:G	50	100	1	0.01707
8:139514140:A:G	50	100	0.99	0.3317
8:139514170:A:G	50	100	0.99	0.3811
8:139514191:T:G	50	100	1	0.02215
8:139514210:C:T	50	100	0.99	0.3813
8:139514246:A:G	50	100	0.99	0.3317
8:139514376:G:A	50	100	1	0.1264
8:139514720:A:G	50	100	0.99	0.3411
8:139515072:T:C	50	100	1	0.4257
8:139515279:G:C	50	100	1	0.154
8:139515432:A:G	50	100	0.99	0.2119
8:139515439:G:A	50	100	0.99	0.2968
8:139515520:A:C	50	100	0.97	0.03286
8:139515662:T:C	50	98	0.86	0.03885
8:139515855:G:A	50	100	1	0.02433
8:139516295:A:G	50	100	1	0.1158
8:139516598:T:C	50	100	0.99	0.211
8:139516697:G:C	50	100	1	0.1943
8:139516735:C:T	50	100	0.98	0.1966
8:139516969:G:A	50	100	1	0.3771
8:139517110:A:T	50	100	0.99	0.2102
8:139517135:T:C	50	100	1	0.1523
8:139517172:G:C	50	98	1	0.02451
8:139517530:C:A	50	100	1	0.01471
8:139517538:G:A	50	100	0.99	0.4259
8:139517619:C:T	50	100	0.98	0.3771
8:139517675:C:G	50	100	1	0.2104
8:139517956:T:C	50	100	1	0.3633
8:139517970:T:C	50	100	1	0.4257
8:139518031:G:A	50	100	1	0.01525
8:139518175:T:C	50	100	0.99	0.4261
8:139518430:A:G	50	100	1	0.01216
8:139518447:C:T	50	100	1	0.1594
8:139518466:G:A	50	100	1	0.02469
8:139518727:G:A	50	98	1	0.1961
8:139518783:C:A	50	100	0.99	0.02542
8:139518821:G:C	49	100	0.88	0.01906
8:139518872:T:A	48	95.8	1	0.1516
8:139518884:A:C	44	88.6	0.97	0.1462
8:139518888:C:A	40	92.5	0.76	0.0305
8:139518897:C:A	47	89.4	0.75	0.065
8:139518933:A:C	50	100	0.81	0.01289
8:139519077:G:C	50	100	1	0.2108
8:139519088:C:A	50	100	1	0.1146
8:139519100:C:T	50	100	1	0.1523
8:139519163:G:A	50	100	1	0.1943
8:139519165:G:A	50	100	1	0.3626
8:139519214:A:T	50	100	1	0.1525
8:139519277:T:C	50	100	1	0.1959
8:139519504:G:A	50	100	1	0.02451
8:139519519:C:A	50	100	1	0.01216
8:139519543:C:T	50	100	1	0.1501
8:139519609:A:G	50	100	1	0.4406
8:139519619:C:T	50	100	1	0.01126
8:139519852:G:T	50	100	1	0.15310000000000001
8:139519884:T:C	50	100	0.99	0.1756
8:139520070:C:T	50	100	1	0.1941
8:139520146:A:T	50	100	0.98	0.01107
8:139520155:T:G	50	100	0.93	0.01543
8:139520410:A:G	50	98	0.91	0.01235
8:139520877:T:C	50	100	1	0.03159
8:139521096:A:G	50	100	1	0.1944
8:139521320:T:C	50	100	0.83	0.01852
8:139521407:G:A	50	100	1	0.01507
8:139521471:C:T	50	98	1	0.1961
8:139521531:A:C	50	100	1	0.3473
8:139521754:C:T	50	100	1	0.3473
8:139521820:G:C	50	100	1	0.4256
8:139522095:T:A	50	100	1	0.1963
8:139522123:T:A	50	100	1	0.1963
8:139522236:G:T	50	100	1	0.4408
8:139522254:T:G	50	98	0.96	0.4172
8:139522270:C:G	50	98	0.99	0.061
8:139522296:C:T	50	100	1	0.4256
8:139522343:C:G	50	94	0.95	0.248
8:139522352:G:A	50	96	0.91	0.02179
8:139522572:C:T	50	100	0.95	0.01725
8:139522655:T:C	50	100	1	0.1963
8:139522779:C:T	50	100	0.98	0.01416
8:139522784:A:G	50	100	1	0.1963
8:139523207:C:T	50	100	0.98	0.0118
8:139523218:G:A	50	100	1	0.2113
8:139523460:T:A	50	100	1	0.4414
8:139523505:C:G	50	100	1	0.1946
8:139523558:T:C	50	100	1	0.02451
8:139523835:C:T	50	100	1	0.1149
8:139523916:T:C	50	100	1	0.4562
8:139524002:T:G	50	100	1	0.4412
8:139524055:C:T	50	100	1	0.1471
8:139524376:G:A	50	100	1	0.1963
8:139524480:T:C	50	100	0.92	0.0325
8:139524528:C:G	50	100	1	0.4415
8:139524647:C:A	50	98	0.91	0.0512
8:139524707:G:A	50	100	1	0.2616
8:139524845:C:T	50	100	0.99	0.02487
8:139524951:C:T	50	100	1	0.01507
8:139525114:A:G	50	100	1	0.3471
8:139525237:G:A	50	100	1	0.01507
8:139525282:C:T	50	100	1	0.4412
8:139525426:G:A	50	100	1	0.4261
8:139525427:C:A	50	100	1	0.4252
8:139525763:G:A	50	100	1	0.1957
8:139525853:G:A	50	100	1	0.01507
8:139525878:A:C	50	100	1	0.4412
8:139525959:C:T	50	100	1	0.1963
8:139526063:T:C	50	100	1	0.02469
8:139526086:A:G	50	100	0.83	0.01471
8:139526136:G:T	50	100	1	0.1142
8:139526169:G:A	50	100	1	0.1146
8:139526484:G:A	50	100	1	0.3475
8:139526530:C:T	50	100	1	0.1957
8:139526550:A:G	50	100	1	0.1935
8:139526703:T:C	50	100	1	0.01507
8:139526841:T:C	50	100	1	0.01507
8:139526904:C:T	50	100	1	0.01507
8:139526916:G:A	50	100	1	0.1957
8:139526978:T:A	50	100	1	0.1957
8:139526982:G:A	50	100	0.99	0.2108
8:139527138:C:T	50	100	0.95	0.01725
8:139527150:G:C	50	100	1	0.01507
8:139527169:G:T	50	100	1	0.2108
8:139527178:A:G	50	100	1	0.2108
8:139527227:A:G	50	100	1	0.01507
8:139527233:G:A	50	98	1	0.3475
8:139527241:T:C	50	100	1	0.01507
8:139527284:T:C	50	100	1	0.01507
8:139527354:C:G	50	100	1	0.06209
8:139527400:T:C	50	100	1	0.01507
8:139527543:G:T	50	100	1	0.4412
8:139527694:C:T	50	100	1	0.4412
8:139527768:C:A	50	100	1	0.4263
8:139527788:T:C	50	100	1	0.3475
8:139527877:G:A	50	100	1	0.1957
8:139527928:C:T	50	100	1	0.1941
8:139527983:C:T	50	100	1	0.4412
8:139528228:A:G	50	100	1	0.3475
8:139528368:G:A	50	100	1	0.3475
8:139528569:A:G	50	98	0.71	0.01416
8:139528726:T:C	50	100	1	0.02469
8:139528737:G:A	50	100	0.98	0.01416
8:139528750:A:G	50	100	1	0.3475
8:139528935:A:G	50	100	1	0.2609
8:139529000:T:C	50	98	1	0.08624
8:139529019:G:A	50	100	1	0.01507
8:139529152:A:G	50	100	0.99	0.4412
8:139529474:A:C	50	100	1	0.2854
8:139529524:C:G	50	100	1	0.1523
8:139529892:G:C	50	100	1	0.1886
8:139529969:C:T	50	98	0.98	0.05102
8:139530027:T:C	50	98	0.99	0.4345
8:139530089:A:G	50	100	1	0.159
8:139530123:T:C	50	100	1	0.2032
8:139530526:C:T	50	100	1	0.191
8:139530741:C:T	49	100	1	0.1937
8:139530864:C:T	50	100	1	0.4414
8:139530886:G:A	50	100	1	0.4424
8:139531217:C:A	50	100	1	0.1481
8:139531315:A:C	50	100	1	0.2101
8:139531682:C:T	50	100	0.83	0.01198
8:139531741:T:C	50	100	1	0.1235
8:139531819:C:T	50	100	0.83	0.01471
8:139532073:A:T	50	100	0.99	0.01452
8:139532242:T:A	50	100	0.97	0.03105
8:139532491:C:T	50	100	1	0.4014
8:139532719:G:A	50	100	1	0.1843
8:139533154:C:T	50	100	1	0.185
8:139533279:G:A	50	100	0.93	0.01561
8:139533287:A:T	50	100	1	0.1843
8:139533499:C:T	50	100	1	0.1848
8:139533555:A:G	50	100	1	0.1661
8:139533672:C:T	50	100	1	0.4288
8:139534132:C:A	50	100	1	0.01507
8:139534304:A:G	50	100	0.83	0.01852
8:139534314:G:A	50	100	0.97	0.03086
8:139534656:G:T	50	100	1	0.1848
8:139534749:C:G	50	100	0.95	0.05356
8:139534778:G:T	50	100	1	0.1138
8:139534844:T:G	50	100	0.83	0.01471
8:139535001:A:G	50	100	1	0.1527
8:139535497:C:T	50	100	1	0.3538
8:139535654:T:C	50	100	1	0.2159
8:139535684:C:T	50	100	0.92	0.01053
8:139536085:A:G	50	100	1	0.4408
8:139536232:C:G	50	100	1	0.4454
8:139536277:G:A	50	100	0.99	0.138
8:139536525:T:C	50	100	1	0.1552
8:139536782:G:C	50	98	0.99	0.183
8:139536840:G:C	50	94	0.93	0.2338
8:139537240:C:T	50	100	1	0.2155
8:139537491:A:G	50	100	0.99	0.1875
8:139537509:G:A	50	100	1	0.1236
8:139537608:T:G	50	100	0.84	0.01507
8:139537830:A:G	50	100	1	0.02433
8:139538034:G:T	50	100	1	0.155
8:139538226:G:C	50	98	1	0.1875
8:139538297:C:T	50	98	1	0.1481
8:139538298:G:A	50	100	0.96	0.0138
8:139538724:G:T	50	100	1	0.1137
8:139538760:G:A	50	100	1	0.427
8:139539032:A:G	50	98	1	0.1883
8:139539214:T:C	50	98	1	0.2863
8:139539490:A:C	50	98	0.99	0.3631
8:139539623:A:C	50	100	0.96	0.0285
8:139539868:G:A	50	100	1	0.02451
8:139539885:C:T	50	100	1	0.01761
8:139540024:G:T	50	100	1	0.01688
8:139540188:G:T	50	100	0.99	0.4308
8:139540256:C:A	50	98	1	0.1834
8:139540262:G:A	50	98	1	0.1834
8:139540666:A:G	50	100	0.99	0.4838
8:139540743:T:C	50	100	1	0.01779
8:139540778:T:A	50	98	0.99	0.1836
8:139540949:T:C	50	98	1	0.1834
8:139541090:A:G	50	100	1	0.4317
8:139541126:C:G	50	100	1	0.4488
8:139541953:A:G	50	98	0.99	0.1881
8:139542903:G:C	50	100	0.91	0.01761
8:139543106:C:G	50	100	0.99	0.04648
8:139543321:G:A	50	100	1	0.0118
8:139543361:C:T	50	100	1	0.02487
8:139543363:G:A	50	98	0.99	0.2751
8:139543563:C:G	50	100	1	0.02487
8:139543601:A:G	50	100	0.99	0.1075
8:139543704:A:C	50	100	1	0.4503
8:139544171:T:C	50	98	1	0.3736
8:139544328:A:G	50	98	1	0.3738
8:139544353:G:A	50	100	1	0.4435
8:139544777:G:A	50	100	1	0.01779
8:139545037:G:A	50	100	1	0.07317
8:139545735:C:T	50	100	0.98	0.01634
8:139545980:G:T	50	100	1	0.1819
8:139546140:G:A	50	100	0.95	0.01707
8:139546141:G:A	50	100	0.99	0.01634
8:139546233:C:T	50	100	1	0.4542
8:139546287:G:T	50	100	1	0.4428
8:139546723:C:G	50	100	1	0.374
8:139546848:G:T	50	100	0.99	0.1821
8:139546946:C:T	50	100	0.99	0.01471
8:139547104:A:C	50	100	0.99	0.1821
8:139547395:C:T	50	100	0.97	0.1817
8:139547397:A:G	50	100	1	0.2751
8:139547420:C:T	50	100	0.99	0.1823
8:139547477:C:T	50	100	0.99	0.4417
8:139547493:A:G	50	100	0.99	0.3504
8:139547517:C:T	50	100	1	0.05646
8:139547706:C:T	50	100	0.99	0.1823
8:139548165:A:G	50	100	1	0.3755
8:139548394:T:C	50	100	0.98	0.1518
8:139548743:T:C	50	100	0.99	0.3747
8:139549011:C:A	50	100	0.98	0.4375
8:139549013:G:A	50	100	1	0.4167
8:139549333:G:A	50	100	1	0.01489
8:139549468:T:C	50	100	0.99	0.3506
8:139549586:G:A	50	100	1	0.01471
8:139549660:T:C	50	100	1	0.2751
8:139549728:A:G	50	100	1	0.3506
8:139549855:C:T	50	100	1	0.02433
8:139550328:A:G	47	85.1	1	0.3509
8:139550366:A:G	49	98	0.99	0.2101
8:139550847:T:C	50	100	1	0.2751
8:139550919:A:G	50	100	1	0.05828
8:139550934:T:C	50	100	0.98	0.1846
8:139550950:G:C	50	100	0.94	0.01997
8:139550970:C:G	50	100	0.99	0.1432
8:139551000:T:C	50	100	1	0.3508
8:139551067:C:G	50	100	1	0.4243
8:139551212:G:A	50	100	1	0.4167
8:139551376:G:A	49	100	0.99	0.4388
8:139551378:A:G	50	100	1	0.4168
8:139551872:A:C	50	98	0.92	0.04085
8:139551949:T:C	50	100	1	0.2751
8:139551955:T:A	50	100	0.95	0.01997
8:139552046:A:G	50	100	1	0.04666
8:139552138:G:A	50	100	1	0.4172
8:139552142:T:C	50	100	0.99	0.2097
8:139552852:T:C	50	100	1	0.05537
8:139552959:T:C	50	100	1	0.364
8:139552964:T:G	50	100	1	0.2751
8:139553120:G:A	50	100	1	0.02487
8:139553307:T:C	50	100	1	0.02487
8:139553440:G:A	50	100	0.99	0.439
8:139553478:A:G	50	100	0.99	0.1354
8:139553813:G:A	50	100	0.99	0.02015
8:139553898:C:T	50	100	1	0.03195
8:139554027:T:A	50	98	0.99	0.4639
8:139554071:A:G	50	98	1	0.4639
8:139554173:A:G	50	100	1	0.01961
8:139554288:C:T	50	100	1	0.4739
8:139554379:G:A	50	100	1	0.4624
8:139554587:C:T	50	100	1	0.392
8:139554764:A:G	50	100	0.99	0.02052
8:139554817:C:A	50	100	1	0.05537
8:139555060:C:T	50	100	1	0.02487
8:139555079:A:G	50	100	0.99	0.2522
8:139555173:C:A	50	100	0.96	0.02487
8:139555383:G:A	50	100	1	0.4641
8:139555530:T:G	50	100	1	0.1843
8:139555789:C:G	50	100	0.99	0.1788
8:139555952:C:G	50	100	1	0.05519
8:139556270:C:T	50	98	0.91	0.05156
8:139556394:G:A	50	100	0.97	0.04575
8:139556718:C:T	50	100	1	0.03214
8:139556870:G:T	50	100	1	0.4477
8:139556877:G:A	50	100	1	0.01471
8:139556883:T:C	50	98	1	0.4729
8:139556897:C:A	50	100	0.99	0.4717
8:139556915:G:T	50	100	1	0.439
8:139556978:A:G	50	100	1	0.4245
8:139557058:A:C	50	100	1	0.04666
8:139557074:T:C	50	100	1	0.3422
8:139557215:G:T	50	100	1	0.04811
8:139557220:T:C	50	100	1	0.02505
8:139557231:T:C	50	100	1	0.04666
8:139557235:A:C	50	100	1	0.3272
8:139557554:G:A	50	100	0.99	0.0699
8:139557616:T:C	50	100	0.99	0.2095
8:139557617:A:T	50	100	1	0.02505
8:139557844:C:T	50	100	1	0.02505
8:139558181:C:T	50	100	1	0.03232
8:139558182:G:A	50	100	0.99	0.0906
8:139558243:T:C	50	100	0.92	0.01797
8:139558501:C:T	50	100	1	0.4875
8:139558652:T:C	50	98	1	0.4626
8:139558767:T:G	50	100	1	0.2092
8:139559118:G:T	50	100	1	0.0167
8:139559173:A:T	50	100	0.99	0.3277
8:139559223:C:T	50	100	0.98	0.07353
8:139559342:T:C	50	100	0.99	0.3275
8:139559352:C:A	50	100	1	0.01943
8:139559734:C:T	50	100	1	0.02433
8:139559988:G:C	50	100	0.99	0.4628
8:139560289:G:C	50	100	1	0.463
8:139560319:A:C	50	100	0.93	0.01652
8:139560524:A:G	50	100	0.99	0.01525
8:139560749:T:C	50	100	0.99	0.05646
8:139560765:T:A	50	100	1	0.02487
8:139560782:G:A	50	100	1	0.4257
8:139561083:A:G	50	100	1	0.0984
8:139561262:C:T	50	100	1	0.03195
8:139561274:C:T	50	100	1	0.4243
8:139561643:C:G	50	100	0.99	0.4366
8:139561761:A:T	50	100	1	0.02505
8:139561845:G:C	50	100	1	0.4241
8:139561884:C:G	50	100	0.99	0.4878
8:139561939:C:T	50	100	0.99	0.04811
8:139561948:C:G	50	100	0.99	0.4873
8:139561988:A:G	50	100	0.99	0.1275
8:139562081:G:T	50	100	0.99	0.4621
8:139562082:C:T	50	100	0.99	0.4621
8:139562084:C:T	50	100	1	0.04666
8:139562097:A:G	50	100	0.99	0.4613
8:139562119:T:G	50	100	0.98	0.4855
8:139562137:G:C	50	100	0.98	0.4858
8:139562141:T:A	50	100	0.98	0.4408
8:139562145:C:T	50	98	0.92	0.05864
8:139562469:C:G	50	100	1	0.01561
8:139562611:C:T	50	100	0.99	0.01924
8:139562640:G:A	50	96	0.94	0.2665
8:139562665:G:C	50	100	0.98	0.3293
8:139562691:C:T	50	100	0.98	0.01924
8:139562698:G:T	50	100	0.99	0.3292
8:139562966:A:G	50	100	1	0.02433
8:139563107:C:T	50	100	1	0.4247
8:139563274:A:G	50	100	0.97	0.07335
8:139563352:T:C	50	100	0.99	0.4437
8:139563415:G:A	50	100	1	0.1839
8:139564171:A:C	50	100	0.99	0.3272
8:139564257:G:A	50	100	0.98	0.01489
8:139564394:A:G	50	100	0.99	0.4635
8:139564576:T:G	50	100	1	0.4361
8:139564622:T:C	50	100	0.99	0.1436
8:139564809:C:A	50	100	1	0.02505
8:139564958:C:T	50	100	1	0.1841
8:139565201:G:A	50	100	1	0.4631
8:139565329:A:C	50	100	0.99	0.1532
8:139565500:G:A	50	100	0.99	0.3549
8:139565615:T:C	50	100	0.99	0.1723
8:139565719:G:A	50	100	0.94	0.02651
8:139566237:A:C	50	100	0.96	0.01543
8:139566555:C:G	50	100	1	0.06627
8:139566577:A:G	50	100	1	0.06627
8:139566646:C:T	50	100	1	0.06954
8:139566775:G:T	50	100	1	0.4548
8:139567149:G:A	50	100	1	0.327
8:139567161:A:G	50	100	1	0.02524
8:139567561:T:G	50	100	0.99	0.4426
8:139567710:C:T	50	100	1	0.02505
8:139567728:G:T	49	100	1	0.327
8:139567935:C:A	50	100	0.99	0.4241
8:139568121:G:C	50	100	1	0.3268
8:139568179:C:T	50	100	1	0.02505
8:139568209:C:T	50	100	0.99	0.1552
8:139568425:A:G	50	100	1	0.02505
8:139568713:A:G	47	100	1	0.2549
8:139568878:G:A	50	100	0.86	0.01725
8:139568936:G:C	50	100	1	0.1926
8:139568938:G:A	50	100	1	0.01471
8:139569346:C:T	50	100	1	0.04739
8:139569669:T:A	50	100	1	0.02451
8:139569771:T:C	50	100	1	0.1928
8:139570119:C:A	50	100	0.99	0.4989
8:139570181:A:G	50	100	0.99	0.4742
8:139570366:G:A	50	100	0.99	0.1921
8:139570369:C:G	50	100	0.99	0.2171
8:139570401:A:T	50	100	0.99	0.4058
8:139570468:G:A	50	100	1	0.02524
8:139570777:A:C	50	100	0.98	0.1659
8:139571022:G:A	50	100	1	0.02505
8:139571529:G:T	50	100	0.99	0.4058
8:139571559:G:A	50	100	1	0.09822
8:139571614:A:C	50	98	1	0.3716
8:139571620:C:T	50	100	0.99	0.102
8:139571621:G:A	50	100	0.96	0.01561
8:139571720:T:C	50	100	1	0.2208
8:139571858:A:C	50	98	1	0.3871
8:139571945:C:T	50	98	1	0.3865
8:139572144:G:A	50	100	0.97	0.4176
8:139572153:G:A	50	96	0.84	0.02215
8:139572218:C:G	50	98	1	0.3865
8:139572634:C:A	50	98	0.99	0.283
8:139572788:G:A	50	100	1	0.02505
8:139573041:T:G	50	100	0.96	0.0955
8:139573089:A:G	50	100	1	0.3607
8:139573128:C:T	50	100	0.98	0.05556
8:139573160:A:G	50	94	0.9	0.2676
8:139573283:C:A	50	98	0.99	0.3319
8:139573411:G:A	50	100	0.99	0.3854
8:139573857:T:A	50	100	1	0.02505
8:139574145:C:T	50	100	0.93	0.01852
8:139574452:C:T	50	100	0.99	0.1618
8:139574482:G:A	50	100	0.92	0.01816
8:139574570:T:C	50	98	0.96	0.15
8:139574620:C:A	50	100	0.96	0.4245
8:139574781:C:A	50	100	0.75	0.01816
8:139574787:G:T	50	100	0.98	0.1625
8:139574797:C:T	50	100	0.99	0.02469
8:139574829:C:A	50	100	0.96	0.3656
8:139574923:C:T	50	100	0.92	0.138
8:139575283:G:C	50	100	0.88	0.02451
8:139575580:G:A	50	98	0.64	0.1411
8:139575783:T:G	50	98	0.74	0.01906
8:139575869:T:C	50	98	0.73	0.02251
8:139575901:G:A	50	94	0.71	0.05901
8:139576164:T:A	50	92	0.76	0.09205
8:139576176:C:A	50	76	0.6	0.2642
8:139576264:A:G	50	92	0.66	0.1599
8:139576426:G:A	50	90	0.7	0.1127
8:139576466:G:C	50	78	0.62	0.3393
8:139576647:C:T	50	100	0.85	0.05537
8:139576781:C:T	50	94	0.82	0.3081
8:139576805:G:A	50	100	0.84	0.04648
8:139576982:C:T	50	100	0.92	0.03504
8:139577199:C:T	50	100	0.95	0.02233
8:139577406:C:T	50	100	0.95	0.2032
8:139577618:G:A	50	100	0.95	0.4145
8:139577716:C:T	50	100	0.95	0.4582
8:139577830:C:G	50	98	0.81	0.03813
8:139577838:T:C	50	100	0.96	0.2663
8:139577929:A:G	50	100	0.96	0.3014
8:139578080:C:T	50	100	0.96	0.08951
8:139578207:G:C	50	100	0.97	0.08951
8:139578322:T:C	50	100	0.95	0.2879
8:139578373:G:A	50	100	0.96	0.08969
8:139578464:C:T	50	100	0.95	0.2792
8:139578556:T:C	50	100	0.97	0.2651
8:139578575:T:A	50	100	0.96	0.2653
8:139578606:A:C	50	100	0.71	0.01525
8:139578721:A:C	50	100	0.96	0.293
8:139579137:T:C	50	100	0.96	0.3255
8:139579318:G:A	50	100	0.96	0.02614
8:139579338:T:G	50	100	0.96	0.09532
8:139579679:T:C	50	100	0.97	0.03359
8:139579986:A:G	50	100	0.96	0.1227
8:139580914:A:G	50	100	0.98	0.1331
8:139581096:C:T	50	96	0.93	0.1236
8:139581305:T:C	50	100	0.95	0.03195
8:139581875:T:C	50	100	0.92	0.0472
8:139581891:C:A	50	100	1	0.03431
8:139581918:G:A	50	100	1	0.09386
8:139582189:T:G	50	100	0.98	0.2939
8:139582703:G:A	50	98	0.94	0.189
8:139582706:C:T	50	100	1	0.06627
8:139582760:T:C	50	98	0.82	0.01035
8:139583037:G:A	50	100	0.98	0.1302
8:139583318:C:T	50	100	0.98	0.1396
8:139583691:C:T	50	98	0.97	0.2876
8:139583749:C:T	50	100	0.97	0.2869
8:139583857:A:G	50	96	0.96	0.329
8:139583873:C:T	50	100	0.96	0.01707
8:139584082:G:A	50	100	0.99	0.06336
8:139584116:A:C	50	100	0.98	0.2898
8:139584341:A:G	50	100	1	0.0345
8:139584436:G:C	50	100	0.99	0.01997
8:139584438:T:G	50	96	0.96	0.4877
8:139585134:C:G	43	100	0.96	0.2554
8:139585496:G:T	50	96	0.93	0.2106
8:139585619:A:G	50	96	0.97	0.278
8:139585815:G:A	50	100	0.96	0.05646
8:139586082:A:G	50	100	0.98	0.2674
8:139586108:T:A	50	100	0.99	0.1919
8:139586421:A:G	50	100	0.98	0.09513
8:139586648:T:C	50	100	0.99	0.4586
8:139586983:C:T	50	98	0.99	0.2024
8:139587119:G:A	50	100	0.96	0.1155
8:139587266:G:A	50	100	0.98	0.03468
8:139587297:G:A	50	100	0.97	0.04775
8:139587448:G:T	50	100	0.98	0.207
8:139587779:C:T	50	98	0.99	0.1616
8:139587780:G:C	50	100	0.98	0.1151
8:139588218:G:A	50	100	0.98	0.02469
8:139588370:A:G	50	100	0.97	0.2197
8:139588390:G:A	50	100	0.99	0.03304
8:139588700:A:G	50	100	0.97	0.05719
8:139588746:A:T	50	100	0.98	0.01162
8:139589154:T:C	50	100	0.99	0.01235
8:139589947:G:A	50	100	0.98	0.138
8:139590011:T:G	50	100	0.99	0.112
8:139590088:G:A	50	100	1	0.1149
8:139590373:T:C	50	100	1	0.2758
8:139590601:C:T	50	100	1	0.1104
8:139590670:A:C	50	100	1	0.1122
8:139590685:A:T	50	100	1	0.114
8:139590948:A:G	50	100	1	0.1634
8:139591003:T:C	50	100	0.98	0.2104
8:139591152:A:G	50	100	1	0.01253
8:139591259:G:A	50	100	1	0.1106
8:139591298:C:A	50	100	1	0.03286
8:139591530:T:G	50	100	0.98	0.05065
8:139591805:A:G	50	100	1	0.1106
8:139591947:G:A	50	98	1	0.2662
8:139592032:C:A	50	98	1	0.2778
8:139592203:A:G	50	100	1	0.3469
8:139592379:C:A	50	96	0.82	0.07861
8:139592400:A:G	50	100	0.98	0.2106
8:139592641:G:A	50	100	0.99	0.03141
8:139592895:G:A	50	100	0.99	0.05955
8:139592959:C:T	50	100	1	0.1149
8:139592984:G:A	50	100	1	0.02905
8:139593188:T:C	50	100	1	0.1719
8:139593198:A:G	50	100	1	0.1719
8:139593323:C:T	50	100	1	0.1721
8:139593472:A:G	50	100	0.98	0.1964
8:139593560:G:A	50	100	0.99	0.03086
8:139593578:A:G	50	100	0.98	0.3201
8:139593672:G:A	50	100	1	0.04139
8:139594065:A:G	50	100	0.98	0.1469
8:139594478:C:T	50	98	1	0.1638
8:139594482:A:G	50	92	0.99	0.1803
8:139594496:C:T	50	88	0.98	0.1768
8:139594504:A:T	50	90	0.98	0.1698
8:139594523:A:G	50	100	1	0.1093
8:139594645:T:G	50	100	1	0.1727
8:139594732:C:G	50	100	1	0.1098
8:139594734:C:T	50	100	1	0.1629
8:139594788:C:G	50	100	1	0.2709
8:139594938:T:C	50	100	1	0.1627
8:139594953:G:T	50	100	1	0.1146
8:139595012:C:T	50	100	1	0.04139
8:139595064:C:T	50	100	1	0.1156
8:139595167:G:C	50	100	1	0.1147
8:139595172:C:T	50	100	0.99	0.1062
8:139595277:T:A	50	100	1	0.1207
8:139595299:A:G	50	100	0.99	0.4996
8:139595308:A:T	50	100	0.89	0.02614
8:139595774:G:A	50	100	1	0.1151
8:139595839:T:C	50	100	0.97	0.02633
8:139595871:C:T	50	100	0.98	0.03413
8:139595967:T:A	50	100	1	0.1661
8:139595974:C:A	50	100	0.99	0.02796
8:139596073:T:C	50	100	0.99	0.2284
8:139596516:T:C	50	100	1	0.1155
8:139596715:C:T	50	100	1	0.04139
8:139596929:A:C	50	100	0.99	0.3952
8:139597328:G:A	50	100	0.98	0.03086
8:139597333:T:C	50	100	1	0.03195
8:139597787:C:T	50	100	1	0.1601
8:139597961:G:A	50	100	1	0.1155
8:139597998:A:G	50	100	0.99	0.3132
8:139598338:C:T	50	100	1	0.1155
8:139598626:A:C	50	100	0.99	0.2264
8:139598823:C:T	50	100	1	0.02052
8:139598875:A:G	50	100	0.98	0.07462
8:139598926:T:C	50	100	0.99	0.3958
8:139598933:A:G	50	100	0.99	0.4268
8:139599015:G:A	50	100	1	0.1649
8:139599511:A:G	50	100	0.98	0.4052
8:139599600:T:C	50	100	0.99	0.4542
8:139600004:G:T	50	100	1	0.1641
8:139601082:G:A	50	98	0.99	0.1227
8:139601110:G:A	50	100	0.97	0.03177
8:139601714:A:G	50	98	0.99	0.2687
8:139602176:C:T	50	100	0.99	0.05701
8:139602445:G:A	50	100	1	0.04176
8:139602483:A:T	50	100	0.94	0.148
8:139602685:A:G	50	100	1	0.04938
8:139603044:A:T	50	96	0.96	0.4564
8:139603193:C:T	50	100	1	0.02905
8:139603488:T:C	50	100	0.96	0.2126
8:139603631:T:A	50	98	0.99	0.1565
8:139603667:C:T	50	100	0.98	0.04176
8:139603668:G:A	50	100	0.99	0.01616
8:139603677:G:A	50	98	0.99	0.1151
8:139604312:G:A	50	98	0.99	0.1151
8:139604473:C:T	50	100	0.99	0.05646
8:139604738:C:G	50	96	0.98	0.2723
8:139605266:T:C	50	98	0.97	0.0118
8:139605402:G:A	50	100	0.85	0.04139
8:139605767:A:C	50	100	0.95	0.1264
8:139605825:A:T	50	98	0.93	0.278
8:139605885:A:G	50	98	0.93	0.1491
8:139605965:A:G	50	94	0.89	0.3361
8:139606166:G:C	50	84	0.87	0.3958
8:139606298:G:A	50	100	0.89	0.01325
8:139606549:G:A	50	96	0.91	0.3056
8:139607291:G:T	50	96	0.92	0.2141
8:139608221:G:A	50	100	0.98	0.05628
8:139608510:C:G	50	98	0.97	0.1545
8:139608578:C:A	50	100	0.94	0.02923
8:139608705:A:C	50	100	0.98	0.03068
8:139608747:C:T	50	100	0.96	0.05773
8:139609914:T:C	50	100	0.9	0.04993
8:139610382:A:G	50	100	1	0.01688
8:139611405:G:A	50	100	0.93	0.1106
8:139611645:A:G	50	98	0.98	0.1826
8:139611764:A:G	50	100	0.99	0.01924
8:139611937:T:G	50	100	1	0.0138
8:139612010:C:T	50	100	0.98	0.05501
8:139612011:G:A	50	98	0.98	0.08424
8:139612332:A:G	50	100	0.95	0.03195
8:139614148:G:A	50	100	0.95	0.1903
8:139614588:A:C	50	98	0.96	0.08497
8:139615063:T:C	50	100	0.96	0.02052
8:139615242:A:G	50	100	0.94	0.02705
8:139615350:T:C	50	100	0.88	0.03359
8:139615826:A:G	50	98	0.73	0.01271
8:139618747:A:G	50	98	0.96	0.2721
8:139619297:C:T	50	100	1	0.0167
8:139619789:T:C	50	96	0.98	0.08696
8:139619807:A:G	50	100	0.96	0.08134
8:139620141:T:C	50	98	0.95	0.4241
8:139620258:T:C	50	98	0.95	0.4247
8:139620292:A:G	50	100	0.93	0.05065
8:139620334:G:C	50	100	0.99	0.1498
8:139620492:C:A	50	100	0.92	0.03304
8:139621033:A:T	50	96	0.97	0.3145
8:139621057:T:C	50	100	1	0.01688
8:139622554:A:C	50	100	0.93	0.02052
8:139622574:A:C	50	100	0.87	0.04031
8:139623103:T:C	50	98	0.97	0.3215
8:139623177:T:C	50	100	1	0.09041
8:139623408:T:C	50	100	0.98	0.05701
8:139623445:G:C	50	98	0.94	0.3929
8:139624395:G:A	50	100	0.93	0.06191
8:139624410:C:T	50	100	0.96	0.08715
8:139624881:T:G	50	98	0.94	0.1954
8:139625015:T:C	50	96	0.97	0.3164
8:139625088:C:A	50	92	0.9	0.0305
8:139625143:T:G	50	100	0.96	0.02542
8:139625252:T:C	50	98	0.96	0.08624
8:139625591:C:G	50	98	0.96	0.08351
8:139626485:T:C	50	100	0.9	0.01017
8:139626603:C:T	50	100	0.99	0.05301
8:139626702:C:G	50	98	0.95	0.2905
8:139626916:G:A	50	100	0.93	0.08224
8:139626953:T:C	50	100	0.89	0.05029
8:139628391:C:T	50	96	0.92	0.1554
8:139628838:C:T	50	100	0.92	0.07898
8:139629389:C:T	50	100	0.98	0.01779
8:139629710:T:C	50	100	0.92	0.3987
8:139630085:G:A	50	98	0.78	0.01761
8:139630137:C:T	50	94	0.96	0.08025
8:139630436:A:G	50	94	0.82	0.04648
8:139630595:C:T	50	100	0.9	0.01344
8:139630809:C:G	50	100	0.99	0.01924
8:139630960:G:A	50	98	0.93	0.2511
8:139631027:C:A	50	100	0.94	0.03286
8:139631298:G:T	50	100	1	0.02015
8:139631329:C:T	50	96	0.86	0.1215
8:139631792:C:A	50	100	0.9	0.0797
8:139632147:C:T	50	100	0.99	0.04539
8:139632227:G:T	50	100	1	0.02052
8:139632326:A:G	50	98	0.96	0.469
8:139632763:G:C	50	98	0.98	0.1376
8:139633184:T:C	50	100	0.98	0.451
8:139633261:G:T	50	98	0.97	0.4434
8:139633458:C:G	50	100	0.98	0.4867
8:139633578:C:T	50	100	0.99	0.0581
8:139633808:C:T	50	98	0.93	0.05574
8:139633813:G:A	50	98	0.85	0.03994
8:139633886:C:G	50	100	0.98	0.4254
8:139633891:G:A	50	100	0.96	0.04194
8:139633945:C:G	50	98	0.98	0.3598
8:139634064:C:T	50	100	1	0.05338
8:139634747:G:A	50	100	0.98	0.1206
8:139634852:G:T	50	98	0.97	0.1469
8:139635144:A:G	50	100	0.96	0.03522
8:139635185:G:A	50	100	0.99	0.08824
8:139635400:G:A	50	100	0.99	0.0886
8:139635779:C:T	50	98	0.97	0.4323
8:139636006:C:T	50	100	0.97	0.154
8:139636011:G:C	50	100	1	0.01725
8:139636175:T:C	50	100	1	0.02106
8:139636969:G:A	50	98	0.98	0.1225
8:139637364:A:G	50	100	1	0.01834
8:139637471:C:T	50	100	0.99	0.05247
8:139637625:A:C	50	100	1	0.01725
8:139638561:G:A	50	98	0.97	0.2415
8:139638885:G:A	50	100	1	0.01725
8:139639087:C:G	50	100	0.9	0.01598
8:139639272:T:C	50	96	0.96	0.484
8:139639536:G:A	50	100	0.97	0.1356
8:139640240:T:A	50	100	0.97	0.1358
8:139640620:A:T	50	100	0.99	0.0472
8:139641033:G:C	50	98	0.97	0.2633
8:139641065:G:T	50	98	0.98	0.4766
8:139641125:C:T	50	100	0.99	0.0187
8:139641126:T:C	50	100	0.99	0.0187
8:139641522:A:G	50	100	0.69	0.01452
8:139641860:A:G	50	98	0.97	0.4221
8:139642181:C:T	50	100	0.99	0.02015
8:139642324:G:A	50	100	0.99	0.05719
8:139642461:C:T	50	100	0.99	0.01997
8:139642488:C:G	50	100	0.99	0.05955
8:139642782:T:C	50	100	0.96	0.1707
8:139642856:G:T	50	100	0.99	0.02015
8:139643267:C:T	50	100	1	0.01107
8:139643294:G:A	50	94	0.97	0.04993
8:139643627:G:A	50	98	0.96	0.4944
8:139643841:C:T	50	98	0.87	0.02124
8:139644019:C:T	50	98	0.99	0.05719
8:139644684:A:C	50	98	0.96	0.1814
8:139644697:T:C	50	100	0.98	0.05737
8:139644722:C:T	50	94	0.97	0.2752
8:139644725:C:T	50	94	0.85	0.03613
8:139644828:G:A	50	100	0.93	0.02959
8:139645049:G:A	50	98	0.97	0.2259
8:139645112:C:T	50	100	0.85	0.02088
8:139645184:A:G	50	98	0.96	0.05574
8:139645196:C:A	50	100	0.94	0.02578
8:139645197:T:G	50	100	0.94	0.02578
8:139645273:T:A	50	98	0.96	0.05755
8:139645292:C:T	50	98	0.97	0.226
8:139645432:G:A	49	100	0.89	0.01761
8:139645517:A:G	50	100	0.97	0.04993
8:139646149:G:T	50	98	0.95	0.05701
8:139646224:T:C	50	100	0.98	0.0492
8:139646558:T:C	50	96	0.97	0.2879
8:139646648:G:T	50	100	0.96	0.04938
8:139647009:G:T	50	98	0.91	0.4281
8:139647205:G:A	50	90	0.87	0.2861
8:139647376:C:T	50	100	0.94	0.02578
8:139647522:C:T	50	100	0.86	0.03086
8:139647609:G:A	50	92	0.85	0.4036
8:139648423:A:G	50	100	0.87	0.0256
8:139648733:C:T	50	100	0.84	0.02324
8:139649042:G:A	50	88	0.8	0.2881
8:139649115:T:A	50	98	0.84	0.061
8:139649412:C:T	50	94	0.84	0.04339
8:139649749:A:G	50	100	0.97	0.01561
8:139649922:C:G	50	100	0.98	0.02378
8:139650031:T:G	50	100	0.98	0.02251
8:139650067:C:T	50	96	0.91	0.4368
8:139650204:T:C	50	96	0.88	0.09731
8:139650568:A:G	50	98	0.96	0.2783
8:139651369:C:T	50	98	0.89	0.06972
8:139651415:A:C	50	96	0.91	0.2213
8:139651593:G:A	50	98	0.94	0.4617
8:139652277:T:C	50	100	0.75	0.01271
8:139652767:C:T	50	98	0.97	0.2395
8:139652833:C:G	50	100	0.77	0.01198
8:139653413:C:T	50	100	0.82	0.01398
8:139653516:C:T	50	100	0.91	0.01271
8:139653599:G:A	50	100	1	0.0138
8:139653955:C:A	50	100	1	0.02269
8:139653956:A:G	50	100	0.97	0.2814
8:139655564:G:A	50	100	0.92	0.01289
8:139655869:G:C	50	100	0.99	0.02197
8:139656234:C:T	50	100	0.94	0.08951
8:139656317:A:G	50	98	0.96	0.3341
8:139656426:C:T	50	100	0.9	0.04975
8:139656792:G:A	50	94	0.91	0.2353
8:139657004:T:C	50	100	0.96	0.1928
8:139657031:C:T	50	100	0.9	0.04448
8:139657502:G:T	50	96	0.89	0.1745
8:139657724:A:G	50	90	0.95	0.3891
8:139657818:C:T	50	98	1	0.01071
8:139657829:G:A	50	98	1	0.01089
8:139657844:G:A	50	84	0.88	0.4613
8:139658005:T:C	50	94	0.94	0.2126
8:139658205:G:A	50	98	0.92	0.1293
8:139658470:G:A	50	98	0.99	0.2741
8:139658610:A:G	50	100	0.98	0.4668
8:139658656:A:G	50	100	0.96	0.01834
8:139658686:C:T	50	100	0.96	0.05174
8:139658687:T:G	50	98	0.98	0.4766
8:139658734:G:C	50	98	0.98	0.3077
8:139658886:A:G	50	100	0.96	0.05701
8:139659811:T:C	50	100	0.98	0.4673
8:139659818:G:A	50	100	1	0.04031
8:139659927:A:C	50	98	0.99	0.2199
8:139659955:A:G	50	96	0.84	0.01307
8:139660041:T:C	50	100	0.98	0.08134
8:139660160:G:A	50	98	0.66	0.02342
8:139660191:T:C	50	100	1	0.02288
8:139660306:G:A	50	100	1	0.04031
8:139660447:A:T	50	88	0.76	0.01743
8:139660449:A:T	50	94	0.92	0.3083
8:139660476:C:T	50	100	0.98	0.08134
8:139660477:G:A	50	96	0.99	0.2052
8:139660562:A:G	50	96	0.99	0.2382
8:139660599:C:A	50	100	1	0.01271
8:139660868:T:G	50	98	0.99	0.2384
8:139660999:G:A	50	100	0.97	0.05919
8:139661073:C:T	50	98	0.99	0.2371
8:139661504:T:G	50	98	0.93	0.04448
8:139661756:G:A	50	100	1	0.01289
8:139662102:A:G	50	100	0.99	0.4657
8:139662393:G:A	50	100	1	0.04484
8:139662764:A:C	50	96	0.99	0.2338
8:139662866:T:C	48	97.9	0.99	0.467
8:139662879:G:A	50	98	1	0.474
8:139662919:G:C	50	98	1	0.4742
8:139662937:G:T	50	98	1	0.04031
8:139663488:A:G	50	98	1	0.4742
8:139663521:C:T	50	100	0.91	0.03722
8:139663534:G:A	50	96	0.99	0.2462
8:139663563:T:C	50	98	0.94	0.01561
8:139663580:G:C	50	96	0.99	0.2191
8:139663857:G:A	50	98	1	0.2269
8:139664060:A:G	50	98	0.91	0.01017
8:139664209:T:G	50	98	1	0.4733
8:139664421:A:C	50	98	0.99	0.4686
8:139664553:T:C	50	100	1	0.04012
8:139665096:T:C	50	98	0.99	0.4626
8:139665103:G:A	50	100	1	0.01253
8:139665217:C:T	50	100	0.98	0.01253
8:139665396:A:T	50	98	0.99	0.23
8:139665484:G:A	50	98	1	0.08987
8:139665982:T:G	50	98	1	0.1501
8:139666156:G:C	50	98	1	0.26
8:139666176:C:A	50	94	0.99	0.213
8:139666439:G:A	50	100	1	0.04575
8:139667067:C:A	50	100	1	0.04012
8:139667658:C:T	50	96	0.99	0.2199
8:139668404:A:G	50	100	0.99	0.02505
8:139668524:C:T	50	100	1	0.04702
8:139668650:G:A	50	98	1	0.02596
8:139668765:T:C	50	98	1	0.04684
8:139668944:C:T	50	100	1	0.01235
8:139669306:T:A	50	98	0.95	0.03903
8:139669357:G:A	50	100	1	0.01035
8:139669965:T:C	50	96	0.99	0.3339
8:139670247:C:T	50	98	0.96	0.0207
8:139670269:T:C	50	100	0.97	0.01743
8:139670617:C:T	50	100	1	0.05628
8:139670856:G:A	50	94	0.99	0.3927
8:139670884:T:C	50	100	1	0.04702
8:139670957:G:A	50	98	1	0.02614
8:139671259:T:G	50	96	0.99	0.3074
8:139671488:G:A	50	100	1	0.01634
8:139671529:T:C	50	98	1	0.02342
8:139671547:G:A	50	100	0.99	0.01543
8:139671967:A:G	50	96	0.99	0.3662
8:139672116:A:G	50	96	0.99	0.3045
8:139672289:C:T	50	98	0.9	0.02378
8:139672385:A:C	50	96	0.99	0.2525
8:139672423:A:T	50	96	0.99	0.2289
8:139672549:A:G	50	100	1	0.04067
8:139672556:C:T	50	100	1	0.0472
8:139672654:C:T	50	98	1	0.04775
8:139672738:C:T	50	100	1	0.04684
8:139672798:T:C	50	98	1	0.04775
8:139673003:A:G	50	98	0.99	0.04775
8:139673378:C:T	50	98	0.98	0.2847
8:139674131:C:T	50	96	0.78	0.09858
8:139674248:C:G	50	98	1	0.01543
8:139674423:T:C	50	100	0.98	0.01416
8:139674464:C:A	50	100	1	0.01344
8:139674527:A:T	50	98	0.93	0.01325
8:139674562:C:T	50	100	1	0.01489
8:139674598:C:A	50	94	0.95	0.402
8:139674644:T:G	50	100	1	0.01452
8:139674659:G:A	50	98	0.86	0.01035
8:139674699:G:A	50	100	0.94	0.04484
8:139674812:C:T	50	100	0.96	0.0256
8:139674938:C:G	50	100	0.98	0.02596
8:139674977:T:A	50	100	0.98	0.0236
8:139675031:A:G	50	96	0.96	0.4735
8:139675352:C:T	50	100	1	0.01344
8:139675370:A:G	50	98	0.98	0.2643
8:139675411:A:G	50	98	0.99	0.4277
8:139675435:A:G	50	98	0.98	0.2865
8:139675475:A:G	50	100	0.98	0.4976
8:139675594:T:C	50	100	0.99	0.4294
8:139675673:C:T	50	100	0.97	0.01325
8:139675694:C:T	50	100	1	0.02197
8:139675976:A:C	50	100	1	0.4212
8:139676068:A:G	50	100	1	0.4288
8:139676237:A:G	50	98	0.99	0.4288
8:139676541:C:G	50	100	1	0.09405
8:139676549:T:G	50	98	0.99	0.451
8:139676645:G:A	50	100	0.99	0.4198
8:139676783:C:A	50	100	0.96	0.01253
8:139676970:A:G	50	100	0.99	0.492
8:139677231:T:C	50	100	0.98	0.2633
8:139677671:G:A	50	100	0.95	0.102
8:139677730:G:A	50	92	0.97	0.4893
8:139677732:G:A	49	98	0.96	0.02142
8:139677737:T:C	50	90	0.78	0.02179
8:139677744:T:G	49	89.8	0.68	0.02415
8:139677820:G:A	49	95.9	0.63	0.01035
8:139677840:G:A	49	93.9	0.77	0.03994
8:139677861:G:T	49	98	0.81	0.02233
8:139677900:C:T	49	89.8	0.94	0.4946
8:139677949:T:C	47	100	0.66	0.01362
8:139677979:A:G	48	100	0.65	0.01398
8:139677994:A:G	48	100	0.87	0.09804
8:139678003:C:T	49	95.9	0.98	0.4828
8:139678004:G:A	49	93.9	0.78	0.08188
8:139678022:C:T	50	94	0.92	0.4003
8:139678122:G:T	50	100	1	0.01362
8:139678195:G:C	50	100	1	0.04702
8:139678455:G:T	50	100	0.98	0.1029
8:139678632:C:T	50	100	1	0.06645
8:139678951:T:G	50	98	1	0.04902
8:139679206:T:C	50	100	1	0.06754
8:139679305:G:A	50	100	0.99	0.01761
8:139679907:G:A	50	100	0.98	0.362
8:139680130:C:T	50	98	0.98	0.4183
8:139680199:T:C	50	100	1	0.4099
8:139680274:G:A	50	100	0.99	0.3996
8:139680434:G:A	50	100	1	0.01362
8:139680545:G:C	50	100	0.99	0.4621
8:139681491:G:A	50	100	1	0.01344
8:139681497:C:A	50	98	0.99	0.4639
8:139681570:G:A	50	100	0.93	0.02179
8:139681644:C:T	50	100	1	0.01344
8:139681868:A:C	50	98	0.99	0.4639
8:139681953:G:A	50	98	0.99	0.4637
8:139682774:A:G	50	100	1	0.01344
8:139683006:G:A	50	100	1	0.01344
8:139683045:A:C	50	100	1	0.03558
8:139683132:C:T	50	100	1	0.4101
8:139683304:A:G	50	100	0.99	0.2647
8:139683432:G:C	50	100	0.92	0.02251
8:139683481:C:T	50	100	0.99	0.2996
8:139683520:T:C	50	100	1	0.03558
8:139683582:G:A	50	100	1	0.03558
8:139683801:T:G	50	98	0.99	0.4081
8:139683814:G:A	50	100	1	0.02269
8:139683865:A:T	50	100	1	0.02269
8:139684125:C:T	50	100	1	0.4989
8:139684901:G:T	50	100	1	0.02288
8:139685162:C:T	50	100	1	0.4991
8:139685530:A:G	50	98	0.98	0.2587
8:139686035:A:G	50	100	1	0.4263
8:139686293:C:A	50	100	1	0.463
8:139686296:T:C	50	100	1	0.4399
8:139686371:A:C	50	100	1	0.4935
8:139686405:A:G	50	98	0.9	0.01162
8:139686423:A:G	50	100	1	0.463
8:139687292:C:T	50	100	0.98	0.07571
8:139687373:T:C	46	91.3	0.73	0.03468
8:139687384:G:T	41	92.7	0.99	0.4486
8:139687385:A:C	41	90.2	0.99	0.4468
8:139687423:T:C	45	97.8	0.77	0.02869
8:139687470:A:G	39	100	1	0.03413
8:139687840:T:G	50	100	1	0.01344
8:139688095:A:G	50	100	1	0.4869
8:139688128:T:C	50	98	0.99	0.07625
8:139688233:G:A	50	100	0.96	0.01561
8:139688593:T:G	50	98	1	0.1411
8:139688714:A:G	50	100	1	0.4878
8:139688790:T:C	50	100	1	0.01344
8:139688914:T:C	50	100	1	0.4878
8:139689111:T:C	50	100	1	0.01344
8:139689211:C:T	50	100	0.99	0.01035
8:139689238:C:T	50	100	1	0.04121
8:139689485:C:T	50	100	0.94	0.01489
8:139689680:C:T	50	98	0.98	0.2692
8:139689703:C:T	50	100	1	0.01707
8:139689791:C:T	49	100	0.99	0.01035
8:139689936:C:T	50	100	1	0.01707
8:139690032:A:G	50	98	0.95	0.01053
8:139690055:G:A	50	100	0.96	0.01707
8:139690191:G:A	50	100	1	0.01688
8:139690264:A:G	50	100	0.96	0.4817
8:139690631:G:A	50	100	0.93	0.04012
8:139690865:G:A	50	100	0.96	0.04956
8:139690941:C:T	50	100	0.96	0.05029
8:139690993:C:T	50	98	1	0.3707
8:139691131:G:A	50	98	0.94	0.0138
8:139691222:C:T	50	98	0.96	0.04866
8:139691285:C:T	50	98	0.97	0.09877
8:139692002:G:A	50	98	1	0.3617
8:139692153:T:G	50	100	0.99	0.0561
8:139692634:G:A	50	98	1	0.37
8:139692727:G:A	50	96	0.98	0.4882
8:139692791:A:C	50	100	0.96	0.01852
8:139692798:T:C	50	96	0.99	0.4263
8:139693286:G:A	50	100	0.98	0.04448
8:139694260:G:A	50	100	1	0.3595
8:139694425:G:A	50	100	0.99	0.04448
8:139694468:C:T	50	100	0.88	0.05537
8:139694544:G:A	50	98	0.99	0.4296
8:139694611:A:G	50	100	1	0.01688
8:139695156:G:C	50	98	0.99	0.05483
8:139695502:C:T	50	100	0.97	0.01852
8:139695503:G:A	50	96	0.85	0.02378
8:139695512:A:C	50	100	0.97	0.3061
8:139695678:C:T	50	98	0.82	0.01053
8:139696013:C:T	50	100	0.97	0.01852
8:139696191:T:C	50	100	0.92	0.01362
8:139696287:A:G	50	100	0.94	0.01761
8:139696474:C:A	50	100	0.99	0.4294
8:139696715:A:G	50	86	0.92	0.2889
8:139696877:G:A	50	100	0.98	0.384
8:139697026:G:A	50	98	0.98	0.3805
8:139697215:G:A	50	98	0.98	0.4379
8:139697307:A:G	50	100	0.98	0.3804
8:139697469:C:T	50	100	1	0.05683
8:139697599:G:A	50	100	1	0.05683
8:139697714:C:T	50	98	0.91	0.07317
8:139698003:A:G	50	100	1	0.05683
8:139698119:A:G	50	96	0.98	0.4481
8:139698519:C:T	50	100	1	0.05683
8:139698843:G:A	50	100	1	0.01634
8:139699080:C:G	50	100	0.99	0.01634
8:139699263:A:C	50	100	0.99	0.01634
8:139699958:A:C	50	96	0.97	0.1583
8:139700086:A:G	50	98	0.95	0.1124
8:139700268:G:C	50	98	0.95	0.3607
8:139700491:C:T	47	97.9	1	0.0187
8:139700508:A:G	44	90.9	0.74	0.07153
8:139700512:G:A	43	88.4	0.81	0.0846
8:139700544:G:A	48	87.5	0.83	0.05501
8:139700548:A:G	46	97.8	0.86	0.02052
8:139700679:G:A	50	98	0.95	0.1117
8:139701654:C:T	50	98	0.94	0.3827
8:139703980:G:A	50	96	0.92	0.03849
8:139704513:A:G	50	92	0.87	0.1489
8:139704971:T:C	47	87.2	0.7	0.02251
8:139705079:A:G	50	96	0.9	0.1196
8:139705574:G:C	50	100	1	0.0167
8:139706015:C:G	50	98	0.78	0.04412
8:139706412:C:T	50	100	0.83	0.05047
8:139707219:T:C	50	100	0.93	0.04176
8:139707236:G:A	50	96	0.82	0.05501
8:139707540:T:G	50	100	0.9	0.01761
8:139707869:G:T	50	86	0.86	0.3905
8:139707920:A:G	50	78	0.83	0.3114
8:139708169:A:G	50	94	0.91	0.3475
8:139708283:A:C	50	88	0.74	0.07462
8:139708380:C:T	50	98	0.93	0.4375
8:139708638:A:G	50	100	0.96	0.07444
8:139708846:C:T	50	98	0.96	0.0748
8:139709010:C:T	50	100	0.86	0.01489
8:139709020:A:G	50	92	0.95	0.1019
8:139709029:G:A	50	96	0.89	0.01688
8:139709337:T:C	50	100	0.96	0.07462
8:139709707:T:C	50	100	0.96	0.07444
8:139709935:A:G	50	92	0.88	0.4533
8:139710368:T:C	50	100	0.92	0.08751
8:139710445:A:G	50	98	0.95	0.05755
8:139710640:T:A	50	100	0.93	0.0866
8:139711364:T:C	50	100	0.95	0.0748
8:139711886:C:A	50	100	0.88	0.04375
8:139712569:T:C	50	94	0.94	0.1394
8:139712613:C:A	50	98	0.76	0.03686
8:139712799:A:G	50	94	0.84	0.4463
8:139713629:C:T	50	98	0.82	0.1244
8:139714304:G:A	50	100	0.98	0.03395
8:139714354:T:C	50	100	0.99	0.03413
8:139714690:C:T	50	92	0.89	0.3337
8:139714770:T:C	50	100	0.99	0.3194
8:139715452:T:C	50	100	0.98	0.0354
8:139715798:G:A	50	100	0.99	0.1046
8:139715968:C:G	50	100	0.94	0.01071
8:139716057:C:T	50	100	1	0.0138
8:139716281:T:C	50	100	0.97	0.01761
8:139716573:T:C	50	100	1	0.155
8:139717381:A:T	50	100	1	0.02941
8:139717418:G:A	50	100	1	0.1779
8:139717429:G:A	50	100	1	0.01761
8:139717487:G:T	50	100	0.98	0.03413
8:139718388:C:T	50	100	1	0.03631
8:139718587:T:A	50	100	1	0.02941
8:139719013:G:A	50	100	0.99	0.3315
8:139719039:A:T	50	100	1	0.1788
8:139719393:C:T	50	100	1	0.02941
8:139719792:C:A	50	100	1	0.01761
8:139720475:T:C	50	100	1	0.02941
8:139720749:A:G	50	100	1	0.0138
8:139720755:T:A	50	100	1	0.02941
8:139721197:T:C	50	100	1	0.1527
8:139721254:T:C	50	100	0.95	0.1556
8:139721264:G:A	50	100	1	0.01761
8:139721324:T:G	50	100	0.98	0.03413
8:139721656:C:T	50	100	1	0.02941
8:139721813:T:C	50	100	0.98	0.1049
8:139722059:T:C	50	98	0.99	0.03032
8:139722163:G:C	50	98	0.95	0.0305
8:139722503:A:T	50	100	1	0.03577
8:139723254:C:T	50	100	1	0.1151
8:139723276:T:C	50	100	1	0.02941
8:139723632:C:T	50	100	0.98	0.3622
8:139723831:C:A	50	100	1	0.1235
8:139723906:C:T	50	98	0.95	0.06373
8:139724472:T:C	50	100	1	0.02923
8:139724955:G:A	49	100	1	0.1155
8:139725506:C:G	50	100	0.98	0.1147
8:139725735:C:T	50	100	0.99	0.02923
8:139725974:T:C	50	100	0.98	0.03504
8:139725982:T:G	50	100	1	0.03885
8:139726170:C:T	50	96	0.97	0.01888
8:139726861:C:T	50	100	1	0.1231
8:139726904:A:G	50	100	1	0.1652
8:139727086:G:T	50	100	1	0.02923
8:139727326:C:A	50	100	1	0.03667
8:139727377:A:G	50	100	1	0.1652
8:139727536:A:C	50	100	1	0.03885
8:139727691:C:T	50	100	1	0.1149
8:139727725:T:C	50	100	1	0.03885
8:139728827:G:A	50	100	1	0.02905
8:139729173:A:G	50	100	1	0.01035
8:139729308:T:C	50	100	1	0.1262
8:139729448:T:C	50	100	1	0.3275
8:139729455:C:A	50	100	1	0.2985
8:139729508:T:C	50	100	1	0.3277
8:139729611:C:T	50	100	0.99	0.1725
8:139729637:T:C	50	100	0.99	0.364
8:139729651:C:T	50	100	0.99	0.1725
8:139729878:A:G	50	100	0.99	0.364
8:139729976:A:C	50	100	0.99	0.2985
8:139730154:T:C	49	98	0.98	0.1899
8:139730308:G:A	50	100	0.98	0.09985
8:139730686:G:A	50	98	0.89	0.04285
8:139730957:G:A	50	100	1	0.1786
8:139731374:G:T	50	100	1	0.05447
8:139731520:G:A	49	100	1	0.03867
8:139731975:G:A	50	100	1	0.03232
8:139732033:G:A	50	100	1	0.01053
8:139732352:G:T	50	100	1	0.01053
8:139732483:A:G	50	100	1	0.2166
8:139732587:G:C	50	100	1	0.1756
8:139732640:C:A	50	100	0.99	0.03831
8:139732789:C:G	50	100	1	0.03867
8:139732839:G:A	50	100	1	0.1006
8:139732890:T:C	50	100	1	0.1756
8:139734026:C:G	50	100	1	0.1011
8:139734196:G:A	50	100	1	0.0512
8:139734454:C:G	50	100	1	0.1057
8:139734781:C:T	50	100	1	0.1774
8:139734922:C:T	50	100	0.99	0.01289
8:139734972:C:T	50	100	1	0.0158
8:139735395:T:C	50	100	1	0.1599
8:139735521:G:A	50	100	1	0.03903
8:139735666:T:G	50	96	0.72	0.03903
8:139735667:T:G	50	100	1	0.161
8:139735851:A:G	50	100	1	0.1777
8:139735910:T:C	50	100	0.86	0.01598
8:139736490:A:G	50	100	0.98	0.02487
8:139736537:C:G	50	100	1	0.1529
8:139736610:T:C	50	100	1	0.169
8:139736744:T:G	50	100	0.98	0.1471
8:139736774:A:C	50	100	0.98	0.1915
8:139737260:A:G	50	100	0.96	0.1166
8:139737490:T:A	43	100	1	0.0167
8:139737802:C:A	50	98	0.99	0.2647
8:139737929:G:T	50	98	0.99	0.2251
8:139737967:G:A	50	100	0.96	0.1048
8:139737976:C:T	50	98	1	0.1629
8:139738996:C:G	50	100	0.9	0.01688
8:139739014:C:T	50	100	0.99	0.1632
8:139739063:G:C	50	100	1	0.01289
8:139739124:C:T	50	100	0.93	0.01289
8:139739163:C:T	50	100	1	0.03958
8:139739196:C:T	50	100	1	0.01688
8:139739207:C:T	50	100	0.96	0.1049
8:139739251:A:C	50	100	1	0.1097
8:139739313:C:G	50	100	0.99	0.1634
8:139739518:C:T	50	100	0.99	0.1634
8:139739653:A:C	50	100	1	0.1331
8:139739776:G:A	50	100	0.98	0.3785
8:139739845:A:G	50	100	1	0.01162
8:139740045:T:C	50	100	1	0.1176
8:139740082:G:C	50	100	1	0.1331
8:139740322:C:G	50	100	1	0.03958
8:139740405:A:C	50	100	0.99	0.1727
8:139740587:G:A	50	100	1	0.03577
8:139740650:C:G	50	100	0.99	0.2663
8:139740817:C:T	50	100	1	0.01688
8:139740840:G:A	50	100	0.92	0.04085
8:139741139:G:A	50	100	0.99	0.05882
8:139741140:C:A	50	100	0.99	0.05882
8:139741160:A:G	50	100	0.99	0.1222
8:139741191:C:T	50	100	1	0.01289
8:139741861:T:C	50	100	0.99	0.03794
8:139742015:T:C	50	100	0.99	0.1008
8:139742283:C:T	50	100	1	0.01743
8:139742369:T:C	50	100	1	0.0276
8:139742926:T:C	50	100	1	0.01761
8:139743415:T:C	50	100	1	0.1129
8:139743495:T:C	50	100	1	0.06554
8:139743929:G:A	50	100	0.99	0.1556
8:139743982:A:G	50	100	0.98	0.03922
8:139744169:T:C	50	100	0.99	0.1118
8:139744182:A:G	50	100	1	0.01888
8:139744355:T:G	50	100	1	0.01943
8:139744545:C:T	50	100	1	0.0276
8:139744672:G:A	50	100	1	0.0276
8:139745051:G:A	50	98	0.83	0.1235
8:139745211:G:A	50	100	0.99	0.2404
8:139745747:C:T	50	100	1	0.01307
8:139745776:C:T	50	100	0.99	0.0305
8:139745912:C:T	50	100	1	0.03794
8:139746064:G:T	50	100	1	0.03794
8:139746114:C:T	50	100	1	0.01289
8:139746264:G:A	50	100	1	0.0276
8:139746713:A:G	50	100	0.99	0.07262
8:139746761:T:A	50	100	1	0.01507
8:139746989:G:A	50	100	0.99	0.02959
8:139747447:C:T	50	100	0.96	0.03794
8:139747588:G:C	50	100	0.96	0.02487
8:139748491:G:A	49	100	0.91	0.01053
8:139748742:C:T	50	100	0.97	0.03794
8:139749043:T:C	50	100	1	0.01289
8:139749167:C:T	50	100	1	0.01525
8:139749271:G:A	50	100	1	0.01289
8:139749450:G:A	50	100	1	0.01525
8:139749593:C:T	50	100	0.98	0.03831
8:139749674:A:G	50	100	1	0.01289
8:139749782:G:A	50	100	1	0.01289
8:139749800:G:T	50	100	1	0.01507
8:139749801:C:T	50	100	1	0.01507
8:139750153:A:G	50	100	1	0.01507
8:139750240:T:C	50	100	0.99	0.2981
8:139750480:C:T	50	100	0.95	0.01071
8:139751532:T:C	50	100	1	0.01598
8:139751795:A:T	50	100	0.99	0.252
8:139751796:T:A	50	100	0.99	0.252
8:139751992:G:A	50	100	1	0.04194
8:139752030:C:T	50	100	1	0.05991
8:139752130:C:T	50	98	1	0.0256
8:139752233:C:G	50	100	0.98	0.08061
8:139752289:A:G	50	100	0.99	0.2527
8:139752411:G:A	50	100	1	0.05991
8:139753413:T:A	50	100	0.98	0.2533
8:139753748:G:A	50	100	0.97	0.03776
8:139753932:T:C	50	100	0.97	0.1924
8:139753943:G:A	50	98	1	0.04212
8:139754614:A:C	50	98	1	0.04212
8:139754727:C:G	50	100	0.94	0.01743
8:139754756:T:A	50	100	0.97	0.2545
8:139755000:C:T	50	98	1	0.0423
8:139755429:A:G	50	100	0.97	0.2556
8:139755440:G:A	50	98	0.63	0.01144
8:139755820:A:G	49	95.9	0.76	0.04866
8:139756258:C:T	42	97.6	0.74	0.1616
8:139756401:A:G	47	87.2	0.71	0.07389
8:139756451:G:A	50	88	0.63	0.01035
8:139756454:G:A	49	85.7	0.72	0.01507
8:139756995:A:G	47	97.9	0.74	0.03395
8:139757141:T:C	48	95.8	0.87	0.3043
8:139757199:G:T	42	95.2	0.88	0.2898
8:139757384:A:G	39	89.7	0.88	0.283
8:139757521:G:C	50	98	0.8	0.01071
8:139757738:G:A	50	100	0.92	0.01797
8:139758133:G:A	50	100	0.98	0.138
8:139758566:G:A	50	100	1	0.03304
8:139758721:G:A	50	100	0.99	0.06118
8:139758768:G:T	50	100	1	0.03304
8:139758918:C:T	50	100	0.98	0.244
8:139759867:C:T	50	100	0.98	0.1336
8:139760344:G:A	50	100	0.99	0.02106
8:139760365:C:A	50	100	1	0.03304
8:139760737:A:G	50	100	0.98	0.3778
8:139761702:C:A	50	100	0.98	0.07444
8:139761755:G:A	50	100	0.98	0.03304
8:139761794:C:T	50	100	0.99	0.07444
8:139762489:T:A	50	100	0.99	0.156
8:139763269:C:T	50	100	0.96	0.02651
8:139763528:C:G	50	100	0.99	0.3568
8:139763746:G:A	50	100	0.98	0.04466
8:139764015:G:A	50	100	1	0.03304
8:139764132:T:C	50	100	0.99	0.02088
8:139764234:G:A	50	100	0.99	0.02106
8:139765008:A:G	50	100	1	0.3557
8:139765118:C:T	50	100	1	0.07462
8:139765138:C:G	50	100	1	0.03286
8:139765168:A:G	50	100	0.99	0.2721
8:139765344:T:G	50	100	0.99	0.3784
8:139765414:A:G	50	100	0.97	0.01289
8:139765737:A:G	50	100	1	0.0167
8:139765778:C:G	50	98	0.97	0.0256
8:139765878:G:A	49	100	0.98	0.08134
8:139766595:T:C	50	100	0.95	0.02415
8:139766788:G:A	50	100	1	0.08442
8:139766907:G:C	50	100	1	0.03322
8:139767718:G:A	50	100	0.94	0.04902
8:139769086:T:C	50	100	0.97	0.01216
8:139769478:C:A	50	100	0.96	0.05882
8:139769490:T:G	50	100	1	0.08134
8:139769839:G:A	50	100	0.99	0.2231
8:139770107:G:A	50	100	0.94	0.01362
8:139770204:C:T	50	100	1	0.03014
8:139770516:C:G	50	100	0.98	0.07353
8:139770922:C:T	50	100	0.98	0.03395
8:139771108:G:A	50	98	0.95	0.04775
8:139771642:A:G	50	100	0.99	0.07516
8:139771828:G:A	50	100	1	0.03014
8:139773079:C:T	50	96	0.94	0.01489
8:139773162:C:A	50	100	0.98	0.03413
8:139773489:G:T	50	100	0.96	0.0748
8:139773929:A:G	50	100	0.98	0.3635
8:139774222:T:C	50	100	0.99	0.1403
8:139774658:G:C	50	100	0.97	0.06318
8:139774664:C:G	50	98	0.94	0.2821
8:139775097:C:T	50	100	0.97	0.0236
8:139775565:A:G	50	100	0.96	0.2131
8:139775730:C:T	50	100	0.96	0.04648
8:139775976:C:T	50	98	0.99	0.01053
8:139776056:C:T	50	98	0.98	0.4564
8:139776119:G:A	50	98	0.98	0.4682
8:139776268:A:T	50	98	0.98	0.02614
8:139776335:C:G	50	100	0.98	0.1472
8:139776906:G:A	50	98	0.67	0.01525
8:139776963:G:A	50	100	0.99	0.1345
8:139777567:C:T	50	100	0.95	0.02923
8:139777604:G:A	50	100	0.97	0.0915
8:139777700:C:T	50	100	0.76	0.01543
8:139778006:G:A	50	100	0.96	0.06427
8:139778881:C:T	50	100	0.97	0.05501
8:139779320:G:T	50	100	1	0.06173
8:139779489:A:C	50	100	1	0.3041
8:139779582:C:T	50	100	0.98	0.0935
8:139780251:T:C	50	100	0.99	0.05301
8:139780544:A:C	50	100	0.96	0.2676
8:139780567:T:G	50	100	0.97	0.155
8:139780840:T:C	50	100	1	0.02887
8:139781118:T:C	50	100	0.91	0.03304
8:139782296:G:A	50	100	0.97	0.02651
8:139782446:C:A	50	100	1	0.2885
8:139782860:A:C	50	100	0.98	0.1645
8:139783161:A:G	50	100	1	0.02832
8:139783237:A:T	50	100	1	0.0285
8:139783509:A:G	50	100	1	0.2921
8:139783727:T:G	50	100	0.99	0.04829
8:139783775:A:G	50	100	1	0.02832
8:139783932:T:A	50	100	1	0.0492
8:139784057:C:T	50	100	1	0.0492
8:139784071:C:T	50	100	1	0.01144
8:139784177:T:C	50	100	1	0.307
8:139784442:C:T	50	100	1	0.0492
8:139784459:G:A	50	100	0.97	0.02669
8:139784975:T:A	50	100	0.99	0.04829
8:139785967:G:A	50	100	1	0.3008
8:139786511:A:G	50	100	0.8	0.02033
8:139786973:G:A	50	100	0.96	0.02542
8:139787521:C:T	50	100	1	0.1097
8:139787560:G:A	50	100	1	0.1097
8:139787561:C:T	50	100	1	0.1097
8:139788108:A:T	50	100	0.98	0.1627
8:139788652:C:T	50	98	0.98	0.1643
8:139789060:G:A	50	100	0.97	0.0207
8:139789187:G:A	50	98	1	0.2918
8:139789477:C:T	50	100	0.98	0.1135
8:139789850:C:T	50	100	0.99	0.3272
8:139789943:G:A	50	100	0.99	0.4679
8:139790445:C:G	50	100	1	0.307
8:139790451:G:T	50	100	1	0.2932
8:139790501:T:C	50	100	0.99	0.3709
8:139790697:G:C	50	100	0.79	0.0443
8:139791311:C:T	50	100	1	0.01144
8:139791337:G:A	50	96	1	0.2988
8:139791610:G:A	50	98	0.97	0.1216
8:139792067:G:A	50	100	0.99	0.3021
8:139792605:C:T	50	100	0.99	0.01852
8:139792760:G:T	50	98	0.99	0.2987
8:139792858:G:A	50	100	1	0.2959
8:139792894:A:C	50	100	1	0.2959
8:139793243:C:T	50	100	0.91	0.01107
8:139793339:A:G	50	98	1	0.2987
8:139793689:T:G	50	96	0.98	0.3085
8:139793767:A:T	50	98	0.97	0.3319
8:139793783:A:G	50	98	0.97	0.2204
8:139793977:G:A	50	100	1	0.1004
8:139794453:T:C	50	100	0.99	0.1133
8:139794486:G:A	49	100	0.89	0.02179
8:139794832:A:G	50	100	0.99	0.06318
8:139794837:T:C	50	100	0.99	0.331
8:139795242:T:C	50	100	0.98	0.331
8:139795282:G:T	50	100	0.89	0.01017
8:139795350:C:G	50	100	0.98	0.1028
8:139795773:C:T	50	98	0.95	0.1396
8:139796154:G:C	49	95.9	0.84	0.04503
8:139796163:G:C	50	100	0.98	0.1211
8:139796887:C:T	50	100	0.97	0.02269
8:139797299:G:A	50	100	1	0.1077
8:139797371:T:C	50	100	1	0.06645
8:139798136:C:T	50	100	0.77	0.03123
8:139798511:C:T	50	100	1	0.063
8:139799132:G:A	50	100	0.86	0.03903
8:139799227:T:C	50	100	1	0.1113
8:139799500:T:C	50	100	0.99	0.3653
8:139799801:G:C	50	100	0.98	0.433
8:139799934:A:G	50	100	1	0.1912
8:139800072:C:T	50	100	0.85	0.01543
8:139800104:C:T	50	100	1	0.1845
8:139800975:C:T	49	95.9	1	0.1848
8:139800987:C:T	49	95.9	1	0.187
8:139800989:G:C	49	95.9	0.99	0.1939
8:139801382:C:T	50	100	0.94	0.01906
8:139801413:C:T	50	100	1	0.1044
8:139801440:A:G	50	100	1	0.1875
8:139801834:T:C	50	100	1	0.06282
8:139801873:C:T	50	100	1	0.1935
8:139801885:A:G	50	100	1	0.1937
8:139801923:G:C	50	100	1	0.06373
8:139801953:T:C	50	100	1	0.1937
8:139802106:C:A	50	100	0.98	0.0138
8:139802136:C:T	50	100	0.98	0.4199
8:139802262:A:G	50	100	1	0.06391
8:139803020:G:A	50	100	1	0.04194
8:139803582:A:G	50	100	1	0.1178
8:139803715:T:C	50	100	0.96	0.01325
8:139803826:A:G	50	100	1	0.1176
8:139803834:G:A	50	100	0.92	0.01344
8:139803896:A:T	50	100	1	0.1176
8:139804136:C:A	48	95.8	0.66	0.02705
8:139804155:A:G	47	97.9	0.6	0.01235
8:139804227:T:C	48	95.8	0.82	0.06137
8:139804235:A:C	47	95.7	0.8	0.06155
8:139804236:C:A	47	95.7	0.79	0.0581
8:139804360:C:A	47	97.9	0.94	0.05192
8:139804436:C:T	50	96	0.87	0.03068
8:139804629:G:A	48	95.8	0.87	0.0394
8:139804720:G:C	45	95.6	0.98	0.3994
8:139804949:A:G	50	100	0.99	0.3947
8:139805363:C:T	50	100	1	0.04176
8:139805628:G:A	50	100	1	0.04194
8:139806301:C:T	50	100	0.98	0.4149
8:139806792:C:T	50	100	0.98	0.4147
8:139806975:G:A	50	98	0.74	0.01289
8:139806991:G:A	50	100	0.99	0.4072
8:139807052:G:A	50	98	1	0.04176
8:139807493:C:T	50	100	0.85	0.01507
8:139807540:G:T	50	100	0.99	0.3755
8:139807576:C:T	50	100	0.97	0.3809
8:139807780:G:C	50	100	0.98	0.4717
8:139808313:T:C	50	100	0.95	0.02651
8:139808410:G:A	50	100	0.97	0.01434
8:139808749:A:G	50	100	0.98	0.02524
8:139808813:G:A	50	100	0.95	0.01216
8:139808875:A:G	50	100	0.98	0.02179
8:139808938:C:T	50	100	0.99	0.06899
8:139809248:C:T	50	100	0.99	0.06826
8:139809334:G:A	50	100	0.98	0.3682
8:139809425:G:A	50	100	0.98	0.01289
8:139809526:G:A	50	100	0.92	0.01253
8:139809567:T:C	50	100	0.97	0.02487
8:139809738:A:C	50	100	0.98	0.02179
8:139809988:C:T	50	100	0.99	0.04684
8:139810119:C:A	50	100	0.93	0.01216
8:139810177:A:T	50	100	0.97	0.02179
8:139810228:G:A	50	100	0.97	0.01852
8:139810722:G:A	50	100	0.98	0.4483
8:139810897:G:A	50	100	0.79	0.01144
8:139811740:C:T	50	100	0.98	0.0463
8:139811865:C:T	50	100	0.99	0.04067
8:139812033:A:G	50	100	0.97	0.427
8:139812127:T:A	50	100	0.98	0.04394
8:139812151:T:C	50	100	0.97	0.01162
8:139812378:C:T	50	100	0.96	0.4052
8:139812601:T:C	50	100	0.99	0.0659
8:139812687:C:T	50	100	0.96	0.04775
8:139812974:A:T	50	100	0.98	0.1158
8:139813389:C:T	50	100	0.99	0.01126
8:139813615:T:C	50	90	0.95	0.4831
8:139813854:C:T	50	96	0.83	0.02306
8:139814160:G:T	50	94	0.98	0.1886
8:139814172:G:A	50	100	0.97	0.01307
8:139814189:C:T	50	98	0.98	0.189
8:139814267:G:A	50	100	0.98	0.0167
8:139814427:A:G	50	100	0.97	0.3686
8:139814567:C:A	50	100	0.99	0.01598
8:139814930:C:T	50	98	0.98	0.4158
8:139815073:C:T	50	100	0.98	0.4375
8:139815210:G:T	50	100	0.99	0.1885
8:139815554:C:G	50	98	0.98	0.396
8:139815839:C:T	50	100	0.99	0.1745
8:139816002:G:A	50	98	0.98	0.4279
8:139816496:T:C	50	98	0.98	0.4317
8:139816502:T:C	50	98	0.98	0.3684
8:139816735:C:T	50	100	0.99	0.02215
8:139816892:T:G	50	100	0.99	0.1745
8:139817526:C:T	50	98	0.99	0.4503
8:139817603:C:T	50	100	0.99	0.4552
8:139817665:C:T	50	100	0.97	0.01489
8:139817998:C:T	50	100	0.99	0.3693
8:139818150:T:G	50	98	1	0.1757
8:139818454:C:T	50	98	0.99	0.3905
8:139819077:A:G	49	100	1	0.3239
8:139819160:A:G	50	100	1	0.3239
8:139819677:C:T	50	100	0.98	0.339
8:139819711:C:T	50	100	1	0.1058
8:139819728:T:G	50	100	0.99	0.1743
8:139819766:T:C	50	100	0.98	0.1805
8:139820858:T:A	50	100	1	0.03631
8:139822267:C:T	50	100	0.99	0.05519
8:139822601:G:C	50	100	0.99	0.02124
8:139822627:G:T	50	100	0.99	0.4149
8:139823598:A:G	50	100	0.99	0.1732
8:139824463:C:G	50	100	0.99	0.1737
8:139825045:C:T	50	100	0.99	0.1954
8:139825223:C:T	50	100	0.9	0.01434
8:139825302:A:G	50	100	0.98	0.2197
8:139826296:A:G	50	100	0.9	0.01471
8:139826476:C:T	50	98	0.98	0.1857
8:139826489:G:C	50	98	0.98	0.3166
8:139826557:G:A	50	100	0.99	0.1923
8:139826578:G:A	50	100	0.99	0.02033
8:139826586:G:A	50	100	0.97	0.02088
8:139827128:A:C	49	100	1	0.3032
8:139827129:G:A	50	100	0.97	0.02052
8:139827877:G:C	50	100	1	0.08932
8:139828025:A:G	50	100	0.97	0.02052
8:139828139:C:A	50	100	0.88	0.01416
8:139828213:C:T	50	100	0.9	0.01906
8:139828307:C:T	49	95.9	0.99	0.3261
8:139828716:C:T	50	100	1	0.08606
8:139829071:T:C	50	98	0.97	0.3489
8:139829109:G:T	50	98	0.97	0.02033
8:139829186:T:C	50	98	0.98	0.09368
8:139829189:G:A	50	100	0.98	0.1966
8:139829439:A:G	50	100	0.99	0.295
8:139829644:G:A	50	100	0.99	0.4666
8:139829677:C:T	50	100	0.9	0.0138
8:139829684:A:G	50	98	0.98	0.1465
8:139829908:C:A	50	98	0.98	0.03214
8:139830171:C:T	50	100	0.99	0.08333
8:139830346:G:A	48	100	0.97	0.1462
8:139830361:T:C	49	100	0.98	0.1093
8:139830480:G:A	50	98	0.99	0.2974
8:139830587:T:C	50	100	0.99	0.4611
8:139830614:G:A	48	100	0.93	0.0167
8:139830924:T:C	50	100	0.97	0.2847
8:139830943:C:G	50	100	0.99	0.3063
8:139830956:C:T	50	100	0.93	0.01688
8:139831016:A:C	50	100	0.99	0.484
8:139831302:G:A	50	100	0.97	0.08333
8:139831448:A:T	50	100	0.99	0.4842
8:139831862:C:G	50	100	0.9	0.01452
8:139832918:T:C	50	100	0.99	0.4913
8:139833495:T:C	50	100	0.97	0.2861
8:139833812:A:G	50	98	0.93	0.02415
8:139834460:T:C	50	98	0.91	0.02487
8:139834523:G:A	50	98	1	0.4218
8:139834628:G:A	50	96	1	0.3204
8:139835281:T:C	50	98	0.99	0.4635
8:139835649:T:C	50	98	0.99	0.4955
8:139835776:A:C	50	100	0.96	0.3653
8:139835777:A:C	50	98	0.89	0.02977
8:139835778:A:C	50	100	0.92	0.02015
8:139836018:A:T	50	98	0.95	0.1447
8:139836022:T:A	50	100	0.98	0.1935
8:139836044:C:T	50	98	0.99	0.4953
8:139836450:T:G	50	98	1	0.3199
8:139836509:A:G	50	100	0.85	0.02306
8:139836607:C:T	50	98	1	0.3195
8:139836630:A:C	50	100	0.97	0.04484
8:139836648:G:A	50	100	0.98	0.04121
8:139836739:C:T	50	100	0.99	0.2987
8:139836885:A:G	50	98	0.97	0.02015
8:139836894:A:C	50	100	0.9	0.01452
8:139836980:G:A	50	100	0.98	0.3624
8:139836981:G:A	50	100	0.98	0.3624
8:139837206:C:G	50	98	1	0.2967
8:139837524:A:G	50	96	1	0.3233
8:139837747:A:G	50	100	0.97	0.1091
8:139837840:G:A	50	98	0.97	0.04303
8:139838253:C:G	50	98	0.99	0.1952
8:139838466:G:T	50	98	0.99	0.1915
8:139838587:T:G	50	98	0.99	0.3177
8:139838624:G:A	50	96	0.85	0.01961
8:139838665:T:G	50	98	0.99	0.3183
8:139838930:T:A	50	100	0.97	0.1545
8:139838972:T:C	50	100	0.97	0.1903
8:139839056:G:A	50	98	0.98	0.03722
8:139839156:C:T	50	100	1	0.02415
8:139839347:G:A	50	98	0.99	0.2812
8:139839375:C:T	50	100	0.98	0.09277
8:139839590:C:T	50	100	0.94	0.01344
8:139839803:C:T	50	98	1	0.3235
8:139840244:T:G	50	100	0.97	0.1425
8:139840395:G:A	50	98	0.99	0.3001
8:139840789:G:A	50	98	1	0.3003
8:139840872:G:T	50	100	0.99	0.08351
8:139841406:G:C	50	100	0.99	0.08061
8:139841500:T:C	50	100	0.93	0.02197
8:139841572:A:G	50	100	0.99	0.2879
8:139841750:A:T	50	100	0.99	0.1396
8:139842598:G:A	50	100	0.99	0.08152
8:139842710:C:A	50	100	0.98	0.3511
8:139842723:C:T	50	100	0.89	0.01398
8:139842846:C:T	50	100	0.98	0.2288
8:139842882:C:T	50	98	0.97	0.05138
8:139843059:C:T	50	98	1	0.01471
8:139843318:G:A	50	98	0.98	0.05156
8:139843497:G:T	50	98	0.98	0.05156
8:139843517:C:T	50	98	0.97	0.1398
8:139843540:C:T	50	98	0.95	0.1035
8:139843584:C:T	50	100	0.99	0.2611
8:139843783:C:T	50	98	0.97	0.1037
8:139843955:C:T	50	98	0.98	0.04811
8:139844082:C:G	50	100	0.83	0.01325
8:139844513:C:G	50	98	0.99	0.2985
8:139844834:G:A	50	100	0.95	0.02451
8:139844894:A:G	50	100	0.99	0.2832
8:139844940:G:A	50	98	0.98	0.01235
8:139845238:A:G	50	98	0.99	0.3008
8:139845748:T:A	50	98	0.99	0.2999
8:139845750:T:C	50	100	0.98	0.3288
8:139845935:C:T	50	98	0.99	0.2687
8:139846250:C:T	50	96	0.97	0.2295
8:139846317:G:C	50	98	0.96	0.3094
8:139846353:T:C	50	98	0.97	0.2992
8:139846465:C:T	50	100	0.98	0.3074
8:139846706:G:A	50	100	0.95	0.01797
8:139846957:G:T	50	100	0.95	0.01707
8:139846982:C:T	50	100	0.95	0.01761
8:139847018:T:G	50	100	0.99	0.2642
8:139847144:G:C	50	100	0.99	0.2705
8:139847458:A:G	50	100	0.95	0.01707
8:139847482:C:T	50	98	1	0.04866
8:139847738:A:G	49	100	0.93	0.01979
8:139847745:A:G	50	100	0.93	0.01979
8:139847754:C:T	50	98	0.9	0.0138
8:139848028:C:T	50	100	1	0.04884
8:139848419:T:A	50	100	0.94	0.01525
8:139848516:T:G	50	100	0.93	0.02197
8:139848977:G:T	50	100	0.95	0.01561
8:139849185:C:T	50	98	0.97	0.04049
8:139849397:C:T	50	100	0.98	0.08842
8:139849433:G:C	50	98	0.97	0.3473
8:139849500:A:T	50	98	0.98	0.2093
8:139849876:A:C	50	100	0.98	0.09187
8:139850706:T:C	50	96	0.98	0.2972
8:139850831:C:T	50	100	0.97	0.08479
8:139850832:T:C	50	100	0.97	0.179
8:139850905:C:G	50	100	0.97	0.1792
8:139851083:T:C	50	100	0.9	0.02505
8:139851333:A:G	50	100	0.89	0.09695
8:139852354:A:G	50	98	0.71	0.08188
8:139852390:A:G	50	100	0.81	0.01198
8:139852724:G:A	50	98	0.9	0.05029
8:139853053:A:T	50	100	0.9	0.4049
8:139853205:T:C	50	98	0.92	0.3012
8:139853254:G:A	50	98	0.7	0.01816
8:139855321:C:T	50	100	0.99	0.01543
8:139855542:C:T	50	100	0.99	0.01525
8:139855910:G:C	50	100	0.86	0.01071
8:139856578:G:A	50	100	0.91	0.07934
8:139857034:C:A	50	100	0.78	0.03431
8:139857318:G:C	50	100	0.98	0.4277
8:139857699:G:A	50	100	0.97	0.3989
8:139857986:G:A	50	100	0.94	0.02179
8:139858325:A:T	50	100	0.98	0.4058
8:139858667:A:G	50	100	0.94	0.03014
8:139858731:C:T	50	98	0.98	0.382
8:139859095:C:G	50	100	0.94	0.1329
8:139859146:C:G	50	100	0.97	0.04103
8:139859394:C:T	50	100	0.97	0.06808
8:139859735:G:A	50	98	0.62	0.01035
8:139859913:T:C	50	98	0.96	0.4109
8:139860093:C:G	50	100	0.98	0.3829
8:139860095:G:A	50	100	0.96	0.06845
8:139860251:T:A	50	100	0.98	0.4524
8:139860348:T:C	50	100	0.97	0.06645
8:139860630:A:G	50	100	0.95	0.02996
8:139860635:T:C	50	98	0.96	0.2594
8:139860779:A:G	50	96	0.97	0.4098
8:139861686:T:C	50	96	0.96	0.3604
8:139861687:G:A	50	100	0.95	0.02977
8:139861818:A:C	50	98	0.96	0.3255
8:139861840:C:T	50	96	0.96	0.3646
8:139861844:C:T	50	98	0.95	0.2032
8:139862395:G:C	50	100	0.98	0.01035
8:139862444:G:A	50	100	0.97	0.06681
8:139862759:G:A	50	100	0.95	0.2484
8:139862977:C:T	50	100	1	0.01071
8:139863215:G:A	50	100	0.96	0.06718
8:139863422:G:A	50	96	0.94	0.1351
8:139864008:T:C	50	96	0.96	0.3642
8:139864093:T:C	50	100	0.97	0.02941
8:139864893:A:G	50	100	0.98	0.03014
8:139864992:G:A	50	100	0.97	0.07171
8:139865423:A:G	50	100	0.96	0.1011
8:139865754:C:T	50	94	0.94	0.3889
8:139866081:G:T	50	82	0.89	0.474
8:139866098:A:C	50	98	0.92	0.1797
8:139866268:C:T	50	94	0.92	0.3212
8:139866385:G:A	50	98	0.92	0.05737
8:139867087:G:C	50	98	0.96	0.2928
8:139867434:A:G	50	96	0.96	0.4575
8:139867795:C:G	50	100	0.93	0.1474
8:139868151:G:A	50	100	0.98	0.01979
8:139868234:C:T	49	100	0.94	0.01906
8:139868306:A:G	50	100	0.97	0.1049
8:139868969:A:G	50	96	0.97	0.297
8:139869549:A:T	50	100	0.8	0.01434
8:139869808:T:A	50	94	0.95	0.3571
8:139870241:A:C	50	98	0.97	0.2976
8:139870273:G:A	50	96	0.97	0.2981
8:139870319:C:T	50	98	0.97	0.2928
8:139870878:T:C	50	98	0.97	0.2976
8:139871219:G:C	50	100	0.94	0.187
8:139871472:G:A	50	100	0.97	0.02669
8:139871574:G:A	50	98	0.99	0.01162
8:139871610:C:T	50	100	0.97	0.06554
8:139871919:G:A	50	96	0.95	0.3379
8:139872281:T:C	49	95.9	0.91	0.2892
8:139874005:C:T	50	98	0.89	0.03395
8:139874346:T:G	50	98	0.94	0.3255
8:139874359:G:A	50	92	0.94	0.3598
8:139874611:G:A	50	100	0.96	0.05828
8:139875231:G:A	50	96	0.94	0.1191
8:139875358:C:T	50	98	0.95	0.1175
8:139875396:T:C	50	98	0.94	0.4001
8:139875407:G:A	50	100	0.79	0.02524
8:139875799:C:A	50	100	0.82	0.01071
8:139875944:C:A	50	100	0.92	0.04139
8:139876244:A:T	50	98	0.92	0.1914
8:139876311:A:G	50	100	0.92	0.1903
8:139876854:C:T	50	100	0.73	0.01126
8:139877030:A:G	50	100	0.97	0.02052
8:139877773:T:G	50	100	0.81	0.0167
8:139878222:T:C	50	100	0.95	0.06191
8:139878315:G:T	50	100	0.95	0.1008
8:139878607:G:A	50	98	0.83	0.02342
8:139878844:G:A	50	96	0.91	0.2979
8:139879303:C:T	50	100	0.99	0.01761
8:139880075:A:T	50	100	0.9	0.4236
8:139880627:C:A	50	98	0.93	0.1895
8:139880985:T:C	50	98	0.7	0.01089
8:139881963:T:G	50	94	0.83	0.3246
8:139881994:C:T	50	100	0.76	0.02233
8:139882340:C:T	50	98	0.95	0.02342
8:139882654:G:T	50	96	0.92	0.258
8:139882707:C:T	50	96	0.94	0.3722
8:139883135:T:C	50	100	0.9	0.02015
8:139883735:G:C	50	94	0.94	0.2774
8:139884680:C:T	50	92	0.96	0.4267
8:139884849:C:T	50	90	0.95	0.4682
8:139885443:C:T	50	100	0.94	0.02542
8:139885861:T:C	50	100	0.97	0.02469
8:139886422:C:T	50	96	0.96	0.3709
8:139886999:A:G	50	100	0.98	0.02705
8:139887586:C:T	50	98	0.93	0.02832
8:139888220:C:T	50	100	0.94	0.01725
8:139888576:C:G	50	100	0.97	0.02578
8:139888656:T:A	50	100	0.98	0.01289
8:139889671:G:T	50	94	0.94	0.3393
8:139889898:C:G	50	96	0.95	0.2698
8:139890247:G:A	50	96	0.98	0.211
8:139890592:C:G	49	98	0.89	0.01398
8:139890934:C:A	50	98	0.94	0.1195
8:139891523:C:T	50	100	0.99	0.2101
8:139891819:A:G	50	96	0.87	0.03014
8:139891866:T:G	50	100	0.87	0.05846
8:139892224:C:T	50	100	0.86	0.02723
8:139892268:C:A	50	100	0.98	0.2097
8:139892557:G:A	50	100	1	0.02941
8:139892690:C:A	50	98	0.97	0.1383
8:139893309:G:A	50	98	0.97	0.2133
8:139893402:C:T	50	100	0.98	0.2246
8:139893765:C:T	50	100	0.98	0.2093
8:139894841:A:G	50	98	0.97	0.4094
8:139894843:C:T	50	100	0.91	0.01452
8:139895393:A:G	50	100	0.99	0.3902
8:139895642:A:G	50	100	0.8	0.01307
8:139896335:A:G	50	100	0.99	0.3874
8:139896727:G:T	50	96	0.9	0.04847
8:139896743:A:G	50	100	0.99	0.3876
8:139897011:A:C	50	98	0.98	0.02487
8:139897240:G:T	50	100	0.99	0.3878
8:139897405:C:T	50	100	0.99	0.3903
8:139897516:A:G	50	100	0.99	0.3878
8:139897650:G:A	50	100	0.84	0.01543
8:139897664:C:T	50	100	0.74	0.03994
8:139898001:G:A	50	100	0.98	0.1086
8:139898064:C:A	50	100	0.98	0.3709
8:139898215:G:T	50	100	0.85	0.01307
8:139898824:A:G	50	100	0.88	0.01325
8:139898857:T:C	50	100	0.96	0.07389
8:139899075:G:A	50	100	0.87	0.03105
8:139899400:T:G	50	100	0.98	0.2059
8:139899558:G:T	50	100	0.93	0.03268
8:139899816:G:A	50	100	0.99	0.03014
8:139899971:T:C	50	100	1	0.4971
8:139900900:A:G	50	100	1	0.4975
8:139901325:C:T	50	100	1	0.3341
8:139901514:C:T	50	100	0.84	0.01198
8:139902196:C:A	50	100	1	0.02397
8:139902197:C:T	50	100	1	0.0118
8:139902386:C:T	50	100	0.99	0.4973
8:139902593:G:C	50	100	1	0.4973
8:139902773:C:G	50	100	1	0.4946
8:139903124:C:T	50	98	0.99	0.02723
8:139903198:C:T	50	100	1	0.4973
8:139903275:A:G	50	100	1	0.4973
8:139903276:A:C	50	100	1	0.4971
8:139903448:T:G	50	98	1	0.4564
8:139903811:T:G	50	98	1	0.03341
8:139903845:A:G	50	100	0.99	0.4969
8:139903901:G:C	50	100	0.99	0.2215
8:139903902:C:A	50	100	0.99	0.2215
8:139903926:C:T	50	100	1	0.02378
8:139903984:T:C	50	100	0.95	0.0443
8:139904126:T:C	50	100	0.99	0.216
8:139904213:C:T	50	100	1	0.1423
8:139904486:C:G	50	98	0.97	0.2126
8:139904501:A:G	50	96	0.96	0.2253
8:139904552:T:C	50	98	1	0.2366
8:139905053:G:C	50	98	0.97	0.04902
8:139905090:G:T	50	98	0.98	0.04829
8:139905213:T:C	50	98	1	0.2415
8:139905332:C:T	50	98	1	0.319
8:139905411:C:T	50	100	1	0.04448
8:139905860:C:T	50	100	1	0.03123
8:139905866:G:A	50	100	0.99	0.1812
8:139905951:G:A	50	100	0.98	0.2491
8:139905983:A:T	49	100	1	0.2495
8:139906003:G:C	50	100	0.99	0.1814
8:139906058:G:A	50	100	0.99	0.1814
8:139906233:A:C	50	100	1	0.319
8:139906315:G:T	50	100	1	0.03341
8:139906598:G:A	50	100	1	0.2498
8:139906627:C:T	50	100	0.99	0.3194
8:139907204:G:A	50	98	0.88	0.01888
8:139907273:C:T	50	98	0.99	0.1964
8:139907300:G:A	50	98	1	0.205
8:139907355:A:C	50	100	0.99	0.3168
8:139907531:A:G	50	100	0.99	0.3168
8:139907541:G:C	50	100	0.99	0.1523
8:139908085:G:C	50	100	1	0.03322
8:139908318:C:T	50	100	0.99	0.1569
8:139908357:C:A	50	100	0.99	0.2444
8:139908539:G:A	50	100	0.99	0.3219
8:139908590:G:C	50	100	1	0.03322
8:139908812:A:G	50	100	0.99	0.3161
8:139909095:T:C	50	100	0.98	0.2418
8:139909444:A:G	50	100	0.96	0.1024
8:139909521:C:T	50	100	1	0.2464
8:139910027:A:C	50	100	1	0.02814
8:139910455:C:T	50	100	1	0.248
8:139910626:G:A	50	98	1	0.03341
8:139910747:T:G	50	100	0.99	0.1574
8:139910861:C:G	50	100	1	0.2164
8:139910974:C:T	50	100	0.99	0.3184
8:139911003:G:A	50	100	1	0.2019
8:139911093:C:T	50	100	0.99	0.3188
8:139911169:A:G	50	100	0.99	0.3161
8:139911438:C:T	50	100	0.99	0.2151
8:139911832:G:A	50	100	0.99	0.3119
8:139912326:G:A	50	100	0.99	0.1574
8:139912327:C:T	50	98	0.99	0.2217
8:139912951:G:C	50	100	0.99	0.2133
8:139913086:C:T	50	98	0.96	0.03032
8:139913395:C:T	50	100	1	0.2215
8:139913522:C:A	50	100	0.99	0.1523
8:139914058:G:C	50	100	0.99	0.1846
8:139914307:C:T	50	98	1	0.246
8:139914359:C:T	50	100	0.99	0.1765
8:139914466:G:A	50	100	0.99	0.1767
8:139914491:C:T	50	98	0.96	0.1075
8:139914528:C:T	50	100	0.98	0.1894
8:139914534:G:A	50	100	1	0.01325
8:139914787:G:A	50	96	0.95	0.1796
8:139914811:C:T	50	100	0.97	0.04448
8:139914824:C:T	50	100	0.98	0.04375
8:139914869:T:C	50	100	0.98	0.04448
8:139914959:G:C	50	100	0.98	0.04448
8:139914970:A:C	50	100	0.99	0.04357
8:139915120:G:A	50	100	1	0.01271
8:139915368:T:G	50	100	1	0.01344
8:139915513:C:T	50	100	0.95	0.04448
8:139915518:G:A	50	98	0.99	0.283
8:139915601:C:T	50	100	0.94	0.04539
8:139915760:A:G	50	100	0.99	0.441
8:139915828:G:A	50	100	0.99	0.1639
8:139915894:T:A	50	100	0.94	0.04448
8:139915926:G:A	50	100	0.99	0.02324
8:139915933:C:T	50	100	0.94	0.04448
8:139916050:A:C	50	100	0.91	0.1049
8:139916157:A:G	50	100	0.99	0.03141
8:139916520:G:A	50	100	0.99	0.429
8:139916534:C:T	50	100	0.97	0.04339
8:139916822:T:A	50	100	1	0.0118
8:139917058:C:T	50	98	0.98	0.2607
8:139917073:C:T	50	100	0.92	0.01289
8:139917370:C:T	50	100	0.79	0.02669
8:139917830:C:T	50	100	0.99	0.01434
8:139917880:C:G	50	100	0.97	0.01489
8:139918363:G:A	50	100	0.95	0.1525
8:139918867:C:T	50	100	0.92	0.04611
8:139918949:T:C	50	98	1	0.02505
8:139919155:C:T	50	100	1	0.03377
8:139919174:G:A	50	100	0.82	0.0118
8:139919352:G:C	50	100	0.92	0.04575
8:139919464:G:A	50	98	1	0.02633
8:139919861:G:A	50	98	0.97	0.2809
8:139920120:C:T	50	100	0.93	0.04611
8:139920163:C:T	50	98	0.98	0.3321
8:139920266:G:A	50	98	0.98	0.3321
8:139920550:C:T	50	98	0.99	0.0512
8:139920996:G:A	50	100	1	0.01035
8:139921496:T:C	50	100	0.98	0.317
8:139921816:C:G	50	98	0.96	0.01126
8:139922082:G:A	50	98	0.97	0.09332
8:139922096:G:C	50	100	0.96	0.02923
8:139922331:G:A	50	100	0.98	0.04648
8:139922561:C:T	50	98	0.93	0.2021
8:139922686:C:T	50	98	0.96	0.01126
8:139923117:C:T	49	100	0.99	0.02397
8:139923141:G:C	50	100	0.98	0.2484
8:139923183:T:C	50	100	0.97	0.05428
8:139923204:G:A	50	98	0.96	0.07044
8:139923557:A:C	50	100	0.98	0.3221
8:139923622:G:A	50	100	0.98	0.1979
8:139923708:C:A	50	100	0.98	0.1187
8:139924483:C:T	50	100	0.99	0.03141
8:139924567:C:T	50	100	0.99	0.04067
8:139924700:C:T	50	100	0.98	0.01071
8:139924901:T:C	50	100	0.99	0.04648
8:139925174:C:G	50	100	0.99	0.04648
8:139925229:T:C	50	100	0.99	0.3217
8:139925532:G:A	50	100	1	0.01089
8:139925654:A:G	50	100	1	0.0837
8:139925827:G:A	50	96	0.92	0.06808
8:139925833:A:G	49	95.9	0.9	0.05991
8:139925846:C:T	50	100	0.98	0.01071
8:139926602:T:A	50	100	1	0.02469
8:139926607:T:A	50	100	0.82	0.02796
8:139926612:A:T	50	100	0.99	0.1736
8:139926649:G:A	50	100	0.99	0.01997
8:139927298:G:A	50	100	0.99	0.01997
8:139927517:A:G	50	100	0.96	0.03504
8:139927537:C:T	50	100	0.99	0.1901
8:139927632:C:G	50	100	1	0.0492
8:139927769:A:G	50	100	0.99	0.1899
8:139928227:C:A	50	100	0.98	0.01852
8:139928443:G:A	50	100	1	0.04176
8:139928599:C:T	50	100	0.99	0.03831
8:139928962:G:A	50	98	0.98	0.09386
8:139928994:G:A	50	100	0.99	0.06572
8:139929497:A:C	50	100	1	0.04139
8:139929687:A:G	50	100	0.99	0.01906
8:139930297:C:T	50	98	0.83	0.05065
8:139930370:C:T	50	100	1	0.1705
8:139930623:G:A	50	100	0.99	0.01997
8:139930824:G:A	50	100	1	0.1267
8:139930826:G:C	50	100	1	0.1705
8:139930924:T:C	50	98	0.97	0.02705
8:139931023:C:A	50	100	1	0.04448
8:139931259:C:T	50	100	0.99	0.3491
8:139931790:G:A	50	100	0.99	0.01979
8:139931893:C:T	50	100	1	0.173
8:139932455:C:T	50	98	0.94	0.01943
8:139932946:C:T	50	100	1	0.02324
8:139933040:C:T	50	100	0.99	0.0167
8:139933190:G:A	50	100	0.99	0.0236
8:139933205:G:T	50	100	0.99	0.1663
8:139933206:C:A	50	100	0.99	0.1663
8:139933652:G:A	50	100	0.99	0.1681
8:139933799:G:A	50	98	0.99	0.02342
8:139934445:C:G	50	100	0.99	0.2952
8:139934712:C:T	50	100	1	0.0167
8:139935106:C:T	50	100	0.99	0.02324
8:139935134:G:A	50	100	0.97	0.09405
8:139935175:G:A	50	100	0.99	0.289
8:139935255:G:A	50	100	1	0.05846
8:139936004:T:C	50	100	0.98	0.01852
8:139936307:G:A	50	100	0.98	0.09568
8:139936446:C:T	50	100	1	0.01688
8:139936453:G:A	50	100	1	0.1269
8:139936593:C:T	50	100	0.99	0.3482
8:139936638:G:A	50	100	0.99	0.1452
8:139936737:G:T	49	85.7	0.76	0.04739
8:139936745:A:G	49	87.8	0.75	0.04575
8:139936758:C:G	48	100	0.98	0.1725
8:139937089:G:A	50	100	0.98	0.09713
8:139937186:C:T	46	95.7	1	0.3618
8:139937230:G:A	49	100	0.99	0.138
8:139937431:G:A	50	100	0.99	0.3317
8:139937584:G:C	50	100	1	0.04466
8:139937728:G:A	50	100	0.89	0.01216
8:139938076:G:T	50	100	0.98	0.1206
8:139938095:C:A	50	100	1	0.1727
8:139938194:A:T	50	100	1	0.0236
8:139938226:C:T	50	98	0.98	0.09822
8:139938453:A:T	50	100	1	0.1728
8:139938687:G:A	49	100	0.98	0.02451
8:139938800:C:T	49	95.9	0.99	0.3994
8:139938801:A:G	49	98	1	0.1728
8:139938806:C:T	49	100	1	0.02778
8:139938839:G:C	50	100	1	0.10780000000000001
8:139938925:G:A	50	100	1	0.0167
8:139938985:A:T	50	100	1	0.1728
8:139939162:C:T	50	100	1	0.0167
8:139939213:G:A	50	98	0.99	0.09822
8:139939309:A:C	50	100	1	0.1728
8:139939349:G:A	50	100	1	0.01017
8:139939360:T:C	50	96	0.99	0.1344
8:139939442:C:T	50	100	0.84	0.01688
8:139939735:C:G	50	100	1	0.3471
8:139939892:G:A	50	100	1	0.0167
8:139939970:C:T	50	100	1	0.0167
8:139940012:C:T	50	98	0.99	0.09604
8:139940025:C:T	50	100	1	0.0167
8:139940358:A:G	50	100	1	0.1284
8:139940386:G:A	50	100	1	0.3471
8:139940896:G:A	50	100	1	0.01688
8:139940910:C:A	50	100	1	0.02505
8:139941193:C:A	50	100	0.98	0.05537
8:139941244:C:T	50	98	0.99	0.1231
8:139941422:A:G	50	100	0.99	0.03014
8:139941423:G:A	50	100	0.96	0.01035
8:139941676:C:T	50	98	0.99	0.3048
8:139941677:G:A	50	100	0.99	0.04067
8:139941701:T:A	50	100	1	0.1794
8:139941807:G:A	50	100	1	0.02269
8:139941930:T:G	50	98	1	0.4443
8:139941956:A:G	50	98	0.99	0.09804
8:139942241:G:A	50	100	1	0.05864
8:139942258:T:C	50	100	0.99	0.1727
8:139942337:C:A	49	100	1	0.4953
8:139942387:A:T	50	100	0.91	0.02306
8:139942983:G:C	50	100	0.99	0.0463
8:139943083:T:C	50	98	0.98	0.1013
8:139943310:A:G	50	100	1	0.1727
8:139943361:C:T	50	100	0.9	0.07335
8:139943496:T:C	50	100	1	0.0167
8:139943779:G:A	50	100	0.99	0.1792
8:139943822:C:T	50	100	1	0.1727
8:139943850:A:G	50	98	0.99	0.3261
8:139945066:T:C	50	100	0.99	0.3477
8:139945088:T:C	50	100	0.98	0.05846
8:139945103:A:G	50	100	0.99	0.1727
8:139945228:T:C	50	100	1	0.02451
8:139945339:G:C	50	100	0.99	0.1779
8:139945527:T:C	49	98	1	0.05846
8:139945688:G:A	50	100	1	0.02451
8:139945784:T:C	50	100	0.89	0.01035
8:139946421:G:A	50	100	1	0.01725
8:139946517:A:T	50	100	1	0.02451
8:139946529:T:C	50	100	1	0.02451
8:139946919:A:G	50	100	0.97	0.04139
8:139947021:C:T	50	100	0.98	0.04593
8:139947191:C:G	50	96	0.75	0.02487
8:139947193:G:C	50	100	0.91	0.01707
8:139947974:C:T	50	100	0.79	0.01362
8:139948269:A:G	50	100	0.9	0.02015
8:139948417:G:A	50	100	0.98	0.0236
8:139948658:C:T	50	100	0.97	0.2751
8:139949612:T:A	50	100	0.95	0.02887
8:139950062:C:G	50	100	0.95	0.01979
8:139950064:C:A	50	100	0.93	0.02814
8:139950250:T:C	50	100	0.95	0.2184
8:139950320:G:A	50	98	0.96	0.1816
8:139950693:T:C	50	100	0.68	0.01271
8:139950761:C:G	50	96	0.93	0.1156
8:139950807:T:C	50	98	0.94	0.2413
8:139950845:A:G	50	96	0.95	0.1921
8:139950899:G:C	50	98	0.93	0.0285
8:139950981:C:T	50	100	0.97	0.3248
8:139951054:G:A	50	100	0.72	0.02669
8:139951286:C:T	50	98	0.98	0.258
8:139951396:G:A	50	96	0.7	0.03032
8:139951684:T:C	50	100	1	0.1812
8:139951821:A:C	50	100	0.99	0.179
8:139952115:G:A	50	100	1	0.01107
8:139952841:T:C	50	100	0.91	0.02723
8:139952901:A:C	50	100	0.94	0.01434
8:139952942:C:T	50	98	1	0.3279
8:139953008:G:A	50	100	1	0.1812
8:139953532:C:T	50	98	1	0.3279
8:139953746:C:T	50	98	1	0.2584
8:139954281:A:T	50	100	1	0.2553
8:139954417:G:A	50	100	0.99	0.1777
8:139954538:T:A	50	100	1	0.2553
8:139954620:T:C	50	100	0.99	0.1656
8:139954638:G:C	50	100	1	0.2553
8:139954854:A:G	50	100	0.99	0.1794
8:139955330:G:A	50	100	1	0.2268
8:139955342:T:C	50	98	0.99	0.3655
8:139955375:A:G	50	100	0.99	0.3651
8:139955532:A:C	50	100	0.99	0.181
8:139955778:T:C	50	100	1	0.181
8:139956135:C:T	50	98	0.98	0.3509
8:139956231:G:A	50	98	0.98	0.3509
8:139956252:C:G	50	96	0.98	0.1371
8:139956374:G:A	50	100	0.99	0.183
8:139956453:G:A	50	100	1	0.4397
8:139956701:G:A	50	98	0.98	0.04484
8:139956730:C:T	50	100	0.99	0.1785
8:139957257:G:C	50	100	0.96	0.4539
8:139957374:G:A	50	100	0.99	0.1839
8:139957520:G:A	50	94	0.99	0.435
8:139957547:T:C	50	100	0.99	0.1946
8:139957589:A:G	50	100	1	0.1783
8:139957811:A:C	50	100	1	0.1779
8:139957866:T:C	50	100	1	0.1781
8:139958159:A:G	50	96	0.98	0.3656
8:139958345:A:G	50	96	0.95	0.1122
8:139958774:A:G	50	100	0.99	0.02651
8:139958892:C:T	49	98	0.96	0.04575
8:139958956:G:A	48	83.3	0.64	0.02451
8:139959286:A:G	50	100	1	0.1777
8:139959581:A:G	50	100	0.99	0.1979
8:139960232:T:G	50	100	0.94	0.01071
8:139960337:T:C	50	96	0.99	0.2386
8:139960412:C:T	50	98	0.98	0.3386
8:139963051:C:T	50	98	0.99	0.3399
8:139963211:C:G	50	98	0.99	0.3384
8:139963330:G:C	50	100	1	0.195
8:139963338:A:C	50	98	0.99	0.3384
8:139963352:T:G	50	98	0.99	0.3384
8:139963386:G:A	50	98	0.99	0.3386
8:139963395:G:C	50	98	0.99	0.3386
8:139963474:G:A	50	96	0.99	0.3175
8:139963575:G:A	50	98	0.98	0.3281
8:139963914:G:C	50	100	0.97	0.02342
8:139964255:C:G	50	94	1	0.04375
8:139964364:C:G	50	100	1	0.1992
8:139964545:T:C	50	98	0.99	0.3489
8:139964624:G:A	50	100	1	0.04085
8:139964779:T:C	50	98	0.99	0.3382
8:139964850:G:A	50	96	0.99	0.3382
8:139964861:A:G	50	96	0.99	0.3377
8:139965024:G:C	50	98	0.99	0.3381
8:139965090:G:A	50	98	0.96	0.0236
8:139965097:A:G	50	98	0.99	0.02052
8:139965649:A:G	50	100	1	0.1983
8:139965699:A:G	50	100	1	0.1344
8:139965742:A:G	50	100	0.99	0.02088
8:139965941:A:G	50	100	0.96	0.02669
8:139966194:G:C	50	100	1	0.346
8:139966303:G:A	50	100	0.94	0.02015
8:139966410:C:T	50	100	1	0.3733
8:139966793:T:C	50	100	0.96	0.02705
8:139966937:G:C	50	100	1	0.1908
8:139967000:G:A	50	100	1	0.3729
8:139967020:A:G	50	100	0.93	0.02015
8:139967083:T:C	50	100	0.92	0.02015
8:139967210:T:C	50	100	0.96	0.02705
8:139967472:G:A	50	100	0.97	0.1024
8:139967595:C:G	50	100	0.94	0.02542
8:139967734:G:C	50	100	0.94	0.02542
8:139967858:G:C	50	100	0.92	0.01852
8:139967913:C:T	50	100	0.85	0.02015
8:139968050:G:A	50	98	0.92	0.03068
8:139968065:A:G	50	98	0.94	0.05483
8:139968125:G:A	50	98	0.92	0.03086
8:139968158:A:C	50	100	0.96	0.07516
8:139968205:A:G	50	100	0.95	0.03068
8:139968340:A:G	50	100	0.97	0.1556
8:139968515:C:T	50	100	0.97	0.1649
8:139968557:G:A	50	100	0.97	0.1253
8:139968584:C:A	50	100	0.98	0.1146
8:139968651:A:G	50	98	0.98	0.3793
8:139969076:C:T	50	100	1	0.1779
8:139969088:G:A	50	98	0.99	0.3203
8:139969107:C:T	50	100	1	0.04521
8:139969245:C:T	50	96	0.99	0.216
8:139969309:C:T	50	100	1	0.04557
8:139969468:T:C	50	98	0.99	0.3161
8:139969928:C:A	50	100	1	0.0276
8:139970180:G:T	50	100	1	0.04575
8:139970250:C:T	50	98	0.99	0.2106
8:139970403:T:A	50	98	0.99	0.2199
8:139970444:T:C	50	100	0.97	0.01598
8:139970612:G:C	50	100	0.99	0.06463
8:139970643:G:A	50	100	1	0.04829
8:139970767:A:G	50	98	1	0.2013
8:139970863:G:A	50	100	1	0.1785
8:139971125:C:T	50	100	1	0.1908
8:139971349:C:T	50	100	1	0.1908
8:139971391:G:A	50	100	1	0.185
8:139971438:C:T	50	100	1	0.191
8:139971545:T:C	50	100	0.97	0.01598
8:139971724:C:T	43	93	0.96	0.2627
8:139971740:T:C	47	100	0.73	0.01525
8:139971748:T:C	45	93.3	1	0.2567
8:139971794:T:C	44	93.2	1	0.1959
8:139971833:T:G	48	100	0.97	0.01598
8:139971968:C:A	50	98	1	0.2631
8:139972417:T:C	50	100	0.89	0.03322
8:139972422:T:C	50	100	0.99	0.156
8:139972760:G:A	50	98	0.99	0.1814
8:139972877:C:G	50	100	0.99	0.1988
8:139972950:C:A	50	100	0.97	0.01162
8:139972982:C:T	50	98	0.9	0.0492
8:139972989:G:A	50	98	0.98	0.1959
8:139973275:G:A	50	96	0.97	0.04303
8:139973363:T:C	50	100	1	0.2985
8:139973434:T:C	50	100	1	0.1797
8:139973488:T:C	50	100	1	0.2357
8:139973510:G:C	50	94	0.98	0.4472
8:139973706:A:C	50	100	1	0.1632
8:139973800:C:G	50	100	0.73	0.02814
8:139974003:G:A	50	100	1	0.0354
8:139974011:C:A	50	100	0.98	0.04031
8:139974302:G:A	50	98	1	0.1683
8:139974491:C:T	50	100	0.73	0.01071
8:139974701:T:C	50	100	1	0.2932
8:139974750:C:A	50	100	1	0.2921
8:139974875:T:C	50	100	1	0.1944
8:139975167:C:T	50	100	0.99	0.1569
8:139975175:T:C	50	100	0.99	0.1383
8:139975352:C:T	50	100	0.98	0.4359
8:139975374:C:T	50	100	1	0.08787
8:139975461:G:A	50	100	0.99	0.157
8:139975980:C:A	50	100	1	0.08678
8:139976016:C:T	50	100	0.95	0.0354
8:139976017:C:G	50	100	1	0.0354
8:139976070:T:C	50	100	0.99	0.05102
8:139976170:C:T	50	96	0.95	0.07607
8:139976253:T:A	50	100	1	0.2919
8:139976372:T:C	50	100	1	0.08751
8:139976519:G:C	50	100	0.98	0.08751
8:139976524:T:C	50	100	1	0.2918
8:139976628:C:A	50	100	0.98	0.461
8:139976768:G:A	50	100	0.99	0.1558
8:139976890:G:C	50	100	0.99	0.08678
8:139977534:T:C	50	100	1	0.1812
8:139977744:G:A	50	100	1	0.02052
8:139977795:C:T	50	100	0.98	0.4546
8:139977931:A:G	50	100	0.99	0.2692
8:139977956:T:C	50	98	1	0.03558
8:139978004:C:G	50	98	1	0.2698
8:139978214:G:A	50	98	0.99	0.2863
8:139978234:C:T	50	98	0.99	0.2731
8:139978243:C:T	50	98	0.99	0.2691
8:139978491:T:C	50	100	1	0.01126
8:139978800:T:C	50	98	0.97	0.2954
8:139978809:G:A	50	100	1	0.01943
8:139978874:C:T	50	90	0.94	0.4831
8:139978903:G:T	50	96	1	0.05283
8:139979023:G:A	50	100	0.96	0.04139
8:139979038:T:C	50	88	0.87	0.4524
8:139979095:G:A	50	100	0.99	0.0118
8:139979210:C:G	50	98	0.94	0.4003
8:139979310:G:C	50	100	0.82	0.01307
8:139979418:C:A	50	96	0.82	0.1191
8:139979492:G:A	50	100	0.91	0.04031
8:139979709:G:T	50	100	1	0.02397
8:139979710:A:G	50	98	0.97	0.3359
8:139979748:A:G	50	96	0.97	0.3495
8:139979861:G:C	50	96	0.97	0.3653
8:139979874:C:T	50	94	0.97	0.3758
8:139980292:G:A	50	94	0.97	0.199
8:139980468:G:A	50	98	0.98	0.3662
8:139980502:G:A	50	100	0.99	0.2513
8:139980672:G:A	50	100	1	0.2068
8:139980750:G:A	50	100	1	0.2297
8:139980947:C:G	50	100	1	0.2295
8:139980955:C:T	50	100	0.99	0.08533
8:139981030:C:T	50	100	1	0.2386
8:139981074:C:T	50	98	0.97	0.3609
8:139981311:C:T	50	98	1	0.2318
8:139981543:C:T	50	100	0.99	0.09114
8:139981886:G:A	50	100	1	0.02378
8:139981910:G:A	50	100	1	0.2311
8:139981967:A:G	50	98	0.97	0.3787
8:139982347:G:C	50	96	0.96	0.22
8:139982434:C:G	50	98	0.97	0.118
8:139982637:T:C	50	100	0.99	0.2524
8:139982921:C:T	50	100	0.99	0.2215
8:139982925:T:A	50	100	0.99	0.06736
8:139983259:C:T	50	98	0.98	0.02088
8:139983493:C:T	50	98	0.92	0.03304
8:139983697:G:A	50	98	0.96	0.05265
8:139984704:G:A	50	100	0.96	0.187
8:139984747:G:A	50	98	0.97	0.1351
8:139985033:G:A	50	96	0.98	0.4156
8:139985423:T:C	50	100	0.96	0.02052
8:139986258:C:A	50	100	0.92	0.03177
8:139986772:C:T	50	100	0.98	0.4399
8:139986814:A:G	50	98	0.99	0.2749
8:139987071:G:C	50	100	0.98	0.1095
8:139987153:A:G	50	96	0.76	0.02669
8:139987208:C:T	50	100	0.99	0.03195
8:139987742:G:A	50	98	0.99	0.2663
8:139987905:T:C	50	98	0.98	0.2976
8:139988383:G:C	50	98	1	0.02723
8:139988520:G:A	50	100	1	0.1158
8:139988737:A:G	50	98	0.99	0.1285
8:139988794:G:A	50	100	1	0.01307
8:139989026:G:A	49	100	0.99	0.1104
8:139989371:G:A	50	98	1	0.02723
8:139989947:C:A	50	100	1	0.1102
8:139990058:T:A	50	100	0.99	0.4267
8:139990261:G:A	50	100	0.99	0.4399
8:139990621:T:C	50	98	1	0.0276
8:139991353:G:T	50	98	1	0.02778
8:139991521:T:A	50	100	1	0.01997
8:139991588:G:T	50	98	0.89	0.02306
8:139991671:T:C	50	98	0.99	0.2529
8:139991882:A:C	50	100	0.99	0.1287
8:139992010:A:G	50	100	0.95	0.01126
8:139992126:A:G	50	100	1	0.1431
8:139992930:A:G	50	96	0.9	0.01289
8:139993049:T:C	50	100	1	0.4265
8:139993386:T:A	50	100	0.99	0.2694
8:139993569:G:A	50	100	1	0.3909
8:139993601:A:G	50	100	0.99	0.1287
8:139993666:C:T	50	100	0.99	0.01997
8:139994021:T:C	50	100	1	0.1144
8:139994244:C:T	50	100	1	0.4397
8:139994312:T:C	50	100	1	0.2556
8:139994315:C:T	50	100	1	0.4399
8:139994546:C:T	50	100	1	0.1345
8:139994983:T:A	50	88	0.77	0.07153
8:139995213:C:T	50	100	1	0.1347
8:139995240:T:C	50	100	1	0.2554
8:139995737:C:T	50	100	1	0.1338
8:139996113:A:G	50	100	0.98	0.09314
8:139996593:G:A	50	100	1	0.03159
8:139996836:T:C	50	100	0.97	0.01017
8:139996914:T:G	50	100	1	0.03177
8:139997318:G:A	50	100	0.98	0.01997
8:139997416:T:C	50	100	0.97	0.04067
8:139997585:C:A	49	98	0.98	0.4359
8:139998638:T:C	50	98	0.99	0.1278
8:139998754:A:G	50	100	0.99	0.439
8:139998929:C:T	50	98	0.99	0.2751
8:139999592:T:G	50	100	0.98	0.1427
8:140000090:A:C	50	100	0.97	0.1062
8:140000129:T:G	50	100	0.98	0.1269
8:140000220:A:C	50	96	0.97	0.2533
8:140000300:G:A	50	96	0.98	0.2682
8:140000947:G:A	50	98	0.92	0.0305
8:140000959:A:G	50	98	0.94	0.07008
8:140000976:T:C	50	98	0.92	0.0305
8:140001313:A:C	49	95.9	0.84	0.02433
8:140001539:A:G	50	96	0.96	0.3635
8:140002006:C:T	50	98	0.97	0.2614
8:140002085:T:C	50	98	0.96	0.234
8:140002202:A:G	50	100	1	0.01707
8:140002244:C:A	50	100	0.97	0.2044
8:140002769:G:A	50	100	0.99	0.2821
8:140003110:A:G	50	100	0.97	0.03032
8:140003695:C:T	50	100	1	0.02996
8:140003955:T:C	50	100	1	0.03014
8:140004186:C:G	50	100	0.99	0.3491
8:140004192:A:G	50	98	1	0.02996
8:140004228:G:C	50	98	1	0.02996
8:140004346:T:C	50	100	0.99	0.1752
8:140004675:C:A	50	100	0.96	0.0305
8:140004762:G:C	50	100	0.98	0.465
8:140004967:G:A	50	100	0.98	0.1204
8:140005010:T:C	50	100	0.99	0.1756
8:140005230:A:G	50	100	0.99	0.3742
8:140005243:A:T	50	100	0.99	0.3742
8:140005489:G:A	50	100	0.99	0.1739
8:140005579:G:T	50	100	0.99	0.3742
8:140005585:T:C	50	98	0.99	0.3742
8:140005592:A:G	50	100	0.98	0.3742
8:140005618:G:A	50	100	0.94	0.02106
8:140006028:A:G	50	100	0.99	0.3742
8:140006064:T:C	50	100	0.99	0.2829
8:140006785:G:A	50	100	0.99	0.4439
8:140007411:T:C	50	100	0.96	0.02669
8:140007659:T:C	50	100	0.99	0.348
8:140008017:G:C	50	100	0.99	0.148
8:140008181:T:C	50	100	1	0.01235
8:140008415:C:T	50	98	0.98	0.3569
8:140008469:T:C	50	100	0.72	0.02596
8:140008599:T:C	50	100	0.99	0.3437
8:140008804:A:C	50	100	0.98	0.4887
8:140008959:A:C	50	100	0.99	0.191
8:140010712:C:T	50	100	1	0.1636
8:140010791:C:G	50	100	0.94	0.01997
8:140011011:T:C	50	100	0.99	0.04267
8:140011082:G:A	50	100	0.98	0.482
8:140011091:G:T	50	100	0.99	0.3462
8:140011201:G:A	50	100	0.92	0.02015
8:140011306:C:T	50	98	0.96	0.06718
8:140011470:G:A	50	100	0.95	0.02578
8:140011596:C:T	50	100	0.98	0.1538
8:140012188:T:C	50	100	0.96	0.05483
8:140012557:T:C	50	100	0.98	0.09731
8:140012760:G:A	50	100	1	0.01489
8:140013107:T:G	50	100	0.98	0.02433
8:140013330:C:T	50	100	1	0.0138
8:140013407:C:T	50	100	1	0.1242
8:140013606:C:T	50	100	0.98	0.05501
8:140013770:G:A	50	100	0.98	0.02415
8:140013893:G:A	50	98	1	0.01307
8:140013907:C:T	50	100	0.95	0.01471
8:140014035:G:A	50	100	1	0.0138
8:140014050:A:G	50	100	1	0.01525
8:140014052:G:A	50	100	0.99	0.0276
8:140014171:C:T	50	100	0.98	0.05991
8:140014280:G:A	50	100	1	0.1064
8:140014631:G:A	50	100	1	0.01216
8:140014980:A:T	50	100	1	0.01216
8:140015058:G:C	50	100	0.98	0.01688
8:140015206:G:T	50	100	1	0.01216
8:140015762:T:C	50	98	0.99	0.4139
8:140015900:A:G	50	100	0.98	0.4544
8:140015906:C:G	50	100	0.99	0.2413
8:140015908:C:T	50	100	0.99	0.3682
8:140016084:G:C	50	100	0.99	0.04139
8:140016112:C:A	50	100	0.99	0.4544
8:140016459:C:T	50	100	0.99	0.01507
8:140016692:G:A	50	100	0.99	0.3682
8:140017223:A:G	50	100	0.99	0.4259
8:140017446:C:T	50	100	0.99	0.0256
8:140017569:G:C	50	100	1	0.01561
8:140017621:T:C	50	100	0.99	0.4635
8:140017826:T:A	50	100	0.99	0.01507
8:140017876:T:C	50	100	0.99	0.2413
8:140018660:T:A	50	100	1	0.4107
8:140019179:C:G	50	98	1	0.4464
8:140019322:G:A	50	100	1	0.468
8:140019329:G:C	50	100	1	0.04975
8:140019493:A:G	49	100	0.99	0.02596
8:140019619:C:T	49	100	0.98	0.0167
8:140019820:G:A	50	100	1	0.4631
8:140019901:T:C	50	100	1	0.4308
8:140020171:C:A	50	100	1	0.4528
8:140020241:A:T	50	100	1	0.4156
8:140020266:T:C	50	100	0.98	0.01561
8:140020452:C:T	50	100	1	0.01561
8:140020490:G:A	50	100	0.99	0.0256
8:140020619:C:G	50	100	0.98	0.02651
8:140021007:C:T	50	100	0.99	0.02596
8:140021133:A:C	50	100	1	0.2409
8:140021381:T:G	50	100	1	0.1605
8:140021466:C:T	50	100	0.99	0.2814
8:140021606:A:G	49	100	1	0.01561
8:140022126:A:G	50	100	0.99	0.02614
8:140022279:A:C	50	100	0.95	0.01598
8:140022467:G:A	50	100	0.96	0.0167
8:140023386:A:T	50	100	1	0.1333
8:140023715:C:T	50	100	0.94	0.01561
8:140024092:A:T	50	98	0.99	0.4497
8:140024207:T:C	50	98	0.88	0.05084
8:140024225:C:T	50	100	0.99	0.03268
8:140024229:G:A	50	100	0.89	0.0167
8:140024555:G:T	50	100	1	0.3894
8:140024738:G:A	50	100	1	0.3477
8:140024937:A:T	50	100	1	0.4357
8:140025000:A:G	50	100	1	0.01216
8:140025081:G:A	50	100	1	0.01561
8:140025266:A:C	50	100	1	0.2436
8:140025537:A:G	50	100	1	0.01216
8:140025685:T:C	50	100	0.98	0.01961
8:140025762:A:T	50	98	0.99	0.1182
8:140025790:T:C	50	100	0.98	0.05356
8:140026021:C:A	50	100	1	0.3745
8:140026316:G:A	50	100	0.98	0.04067
8:140026330:G:A	50	98	0.99	0.417
8:140026658:C:T	50	98	0.99	0.4067
8:140027009:T:C	50	100	0.98	0.02142
8:140028509:G:A	50	100	0.93	0.01307
8:140028537:C:T	50	100	1	0.04993
8:140028805:G:A	50	100	0.89	0.01652
8:140028857:C:A	50	100	1	0.3789
8:140028931:T:C	50	100	0.99	0.1694
8:140029222:T:A	50	100	1	0.1659
8:140029368:A:G	50	100	1	0.02633
8:140029520:A:C	50	100	1	0.1614
8:140029643:T:A	50	100	0.9	0.01362
8:140029716:A:G	50	98	0.98	0.04757
8:140030073:G:A	50	100	0.99	0.159
8:140030090:T:C	50	100	0.99	0.1501
8:140030532:T:G	50	100	0.96	0.1349
8:140030672:A:C	50	100	0.98	0.02614
8:140031744:A:G	50	100	0.99	0.1674
8:140031991:A:G	50	100	0.98	0.4804
8:140032002:T:C	50	100	0.98	0.03595
8:140032016:A:G	50	100	1	0.03595
8:140032017:G:A	50	100	1	0.04684
8:140032834:G:T	50	100	0.99	0.289
8:140032933:G:A	50	100	0.94	0.1271
8:140033017:C:A	50	100	0.99	0.3471
8:140033506:C:A	50	100	0.99	0.2738
8:140033838:T:C	50	98	1	0.03504
8:140033871:A:G	50	98	0.99	0.3066
8:140033962:A:G	50	100	0.99	0.2878
8:140034266:A:G	50	100	0.99	0.2881
8:140035213:T:C	50	100	0.88	0.0118
8:140035326:T:C	50	98	0.94	0.04267
8:140035586:C:G	50	100	0.96	0.4766
8:140035635:G:A	50	100	0.98	0.3602
8:140035807:T:C	50	98	0.93	0.1487
8:140035953:A:G	50	98	0.97	0.01071
8:140036076:T:C	50	96	0.94	0.4893
8:140036087:T:A	50	96	0.95	0.3575
8:140036088:A:G	50	96	0.95	0.3584
8:140036322:G:T	50	98	0.89	0.01543
8:140036494:T:C	50	98	0.97	0.3204
8:140036525:T:C	50	98	0.99	0.2616
8:140036565:C:A	50	100	0.95	0.01089
8:140036672:A:C	50	100	0.96	0.09568
8:140036812:C:T	50	98	1	0.01253
8:140036981:A:T	50	100	0.99	0.2905
8:140037031:G:A	50	100	0.96	0.07898
8:140037288:A:C	50	100	0.99	0.03758
8:140037731:C:T	50	98	0.99	0.4116
8:140037910:A:C	50	100	0.93	0.02869
8:140038639:G:A	50	100	0.99	0.4041
8:140038747:C:T	50	100	0.95	0.09768
8:140038867:C:T	50	100	0.99	0.4168
8:140038892:G:C	50	100	0.96	0.09731
8:140038921:C:A	50	98	1	0.02487
8:140039013:G:C	50	100	0.99	0.2945
8:140039190:C:T	50	100	0.97	0.01634
8:140039374:G:A	50	100	0.97	0.04176
8:140040074:T:C	50	100	0.99	0.4101
8:140040365:G:A	50	100	0.96	0.09423
8:140041002:C:T	50	100	0.97	0.01634
8:140042428:G:A	50	100	0.86	0.01525
8:140042649:G:A	50	100	0.97	0.01779
8:140043571:T:C	50	100	1	0.2687
8:140043623:A:G	50	100	0.99	0.04049
8:140043664:G:A	50	100	1	0.02487
8:140043847:G:A	50	100	0.99	0.03595
8:140044015:G:A	50	100	0.99	0.03613
8:140044091:G:A	50	100	0.98	0.0285
8:140044230:T:G	50	100	1	0.2727
8:140044486:A:G	50	100	1	0.2691
8:140044688:G:A	50	98	0.96	0.02487
8:140045200:G:A	50	100	0.98	0.02814
8:140045627:G:A	49	100	0.99	0.4907
8:140045651:A:C	50	94	0.72	0.01634
8:140046047:G:T	50	100	0.93	0.1129
8:140046176:G:A	50	100	0.84	0.01507
8:140046212:T:C	50	100	0.98	0.1394
8:140046242:G:C	50	100	1	0.01253
8:140046265:G:A	50	100	0.98	0.1394
8:140046415:G:A	50	100	0.84	0.01525
8:140046891:C:T	50	98	0.94	0.01126
8:140047021:T:C	50	100	1	0.01253
8:140047286:T:G	50	100	0.99	0.3137
8:140047364:G:A	50	100	0.99	0.01216
8:140047544:G:A	50	100	0.99	0.4869
8:140047892:G:A	50	98	0.98	0.02705
8:140048624:A:T	50	100	1	0.2798
8:140049317:T:G	50	100	0.99	0.2725
8:140049473:G:T	50	100	1	0.02342
8:140049550:C:G	50	100	0.96	0.04212
8:140049552:C:T	50	100	1	0.4958
8:140049585:G:A	50	100	1	0.02415
8:140049725:C:T	50	100	0.95	0.09949
8:140049802:G:A	50	98	0.86	0.01525
8:140049929:G:A	50	100	1	0.4779
8:140050106:A:C	50	100	1	0.02524
8:140050126:G:A	50	98	0.8	0.01598
8:140050144:G:A	50	100	1	0.3753
8:140050290:G:A	50	100	0.95	0.01071
8:140050649:G:A	50	98	0.99	0.4657
8:140051310:C:T	50	100	0.93	0.01017
8:140051700:A:G	50	100	0.96	0.4276
8:140051744:C:T	50	100	0.96	0.1356
8:140051953:A:G	50	100	0.96	0.1518
8:140052639:G:A	50	100	0.94	0.01888
8:140052777:G:A	50	100	0.94	0.03794
8:140053238:A:G	50	100	0.92	0.01525
8:140053767:A:G	50	100	0.95	0.01235
8:140054121:T:C	50	100	0.99	0.3942
8:140054459:A:C	50	100	0.95	0.01852
8:140054632:T:C	50	100	0.97	0.2542
8:140055304:G:C	50	100	0.98	0.3836
8:140055343:G:A	50	100	0.99	0.4521
8:140055634:C:T	50	100	0.98	0.2674
8:140055665:C:T	50	100	0.98	0.1422
8:140055855:T:C	50	100	0.98	0.4343
8:140056103:C:T	50	96	0.77	0.01089
8:140056348:T:A	50	100	0.98	0.1071
8:140056637:T:G	50	100	0.98	0.1071
8:140057503:A:G	50	100	0.9	0.01452
8:140058042:A:G	50	100	0.97	0.2696
8:140058136:C:T	50	100	0.9	0.01452
8:140058563:G:C	50	100	0.98	0.1469
8:140059033:A:G	50	100	0.98	0.2554
8:140060208:G:A	50	100	0.9	0.01688
8:140060311:G:A	50	98	0.89	0.01688
8:140060508:C:T	50	100	0.98	0.3775
8:140060581:T:G	50	100	0.98	0.1645
8:140060680:C:A	50	100	0.9	0.01325
8:140060825:C:T	50	100	0.96	0.1184
8:140060922:C:T	50	100	0.98	0.1485
8:140061311:T:C	50	100	0.98	0.3896
8:140061429:C:T	50	98	0.98	0.1496
8:140061557:A:G	50	98	0.98	0.1178
8:140062439:T:G	50	100	0.97	0.35
8:140062545:T:C	50	100	0.98	0.04829
8:140062851:C:T	50	100	0.91	0.01688
8:140063330:C:T	50	100	0.97	0.02832
8:140063704:T:C	50	98	0.97	0.2273
8:140063764:C:A	50	100	0.99	0.01071
8:140064566:C:A	50	98	0.96	0.2338
8:140066035:C:G	50	98	0.98	0.3284
8:140066095:G:A	50	100	0.9	0.01325
8:140066099:G:A	50	98	0.96	0.3295
8:140066525:G:C	50	98	0.96	0.3145
8:140066579:T:C	50	98	0.94	0.09877
8:140067433:A:G	50	100	0.98	0.2155
8:140067451:A:G	50	100	0.97	0.01398
8:140068071:C:T	50	100	0.98	0.1561
8:140069497:G:A	50	100	0.95	0.01616
8:140069691:G:A	50	100	0.98	0.01834
8:140069734:C:G	50	100	0.96	0.0138
8:140070330:C:T	50	100	0.98	0.1687
8:140070347:T:A	50	100	0.97	0.2044
8:140070718:C:T	50	100	0.98	0.1828
8:140070849:C:T	50	100	0.99	0.3533
8:140070930:T:A	50	100	0.98	0.411
8:140070945:A:G	50	100	0.9	0.06481
8:140070972:C:T	50	100	0.97	0.3836
8:140070975:T:A	50	100	0.97	0.3836
8:140070989:C:G	50	100	0.98	0.4078
8:140071025:G:C	50	100	0.98	0.4076
8:140071098:A:T	50	98	0.99	0.3533
8:140071122:A:C	50	100	0.98	0.2171
8:140071193:C:T	50	100	0.92	0.05283
8:140071272:G:T	50	98	0.95	0.1031
8:140071308:A:G	50	100	0.96	0.0138
8:140071332:A:G	50	100	0.97	0.03686
8:140071347:T:C	50	100	0.96	0.0138
8:140071485:C:T	50	100	0.97	0.01979
8:140071594:G:A	50	100	0.96	0.01543
8:140071639:G:A	50	98	0.97	0.03304
8:140071644:C:T	50	100	0.99	0.3346
8:140071745:C:T	50	100	1	0.01362
8:140072299:T:C	50	100	0.96	0.01307
8:140072300:A:G	50	100	0.97	0.01307
8:140072341:G:T	50	98	0.96	0.01416
8:140072497:G:A	49	100	0.99	0.0325
8:140072528:G:A	48	79.2	0.99	0.3898
8:140072529:G:A	48	87.5	0.99	0.3923
8:140072706:A:C	50	100	0.92	0.01398
8:140073283:T:G	50	100	0.99	0.498
8:140073517:T:C	50	100	0.98	0.4817
8:140074031:A:G	50	100	0.98	0.244
8:140074504:G:A	50	100	0.97	0.0187
8:140074910:C:T	50	100	0.99	0.02705
8:140074996:C:T	50	98	1	0.343
8:140075373:G:A	50	100	0.97	0.1015
8:140075457:C:T	50	100	1	0.3359
8:140075488:T:C	50	100	0.92	0.02542
8:140075536:A:C	50	100	0.98	0.3524
8:140075648:A:G	50	100	0.97	0.01398
8:140075775:C:T	50	100	0.99	0.02723
8:140075927:T:C	50	100	0.97	0.01398
8:140076228:A:G	50	98	0.97	0.06899
8:140076254:G:A	50	100	0.96	0.02687
8:140076265:A:G	50	100	0.99	0.3497
8:140076743:A:G	49	100	0.96	0.02578
8:140076941:G:A	50	100	0.97	0.01398
8:140077002:T:C	50	100	0.99	0.3482
8:140077222:G:T	50	98	0.98	0.1443
8:140077227:T:C	50	100	0.94	0.04085
8:140077379:A:C	50	100	0.99	0.0256
8:140077556:C:A	50	100	1	0.02996
8:140077598:T:C	50	100	0.99	0.3638
8:140077803:C:T	50	98	0.96	0.01707
8:140077912:G:A	50	100	0.97	0.0138
8:140078318:C:T	50	98	0.96	0.01707
8:140078513:G:T	50	100	0.99	0.1981
8:140078682:T:G	50	100	0.98	0.02741
8:140078934:C:T	50	100	0.98	0.02415
8:140078996:C:A	50	100	0.95	0.0118
8:140079480:C:T	50	100	0.97	0.0138
8:140079847:T:C	50	98	1	0.3382
8:140080222:A:G	50	100	0.98	0.04049
8:140080310:C:T	50	100	0.97	0.0138
8:140080454:C:T	50	100	0.97	0.0138
8:140080557:A:G	50	100	0.97	0.0138
8:140080573:A:G	50	100	0.96	0.02705
8:140080601:G:T	50	100	1	0.3684
8:140080625:C:T	50	98	1	0.3355
8:140080648:C:A	50	100	0.97	0.0138
8:140081127:C:T	50	100	0.98	0.04031
8:140081516:C:T	50	100	0.99	0.4078
8:140081967:G:A	50	100	1	0.03395
8:140082368:G:A	50	100	1	0.01797
8:140082447:T:C	50	100	0.98	0.0256
8:140082584:T:C	50	96	0.99	0.3745
8:140082818:G:A	50	100	0.87	0.02179
8:140082857:C:T	50	100	0.98	0.04267
8:140082965:C:A	50	100	1	0.01489
8:140083008:C:T	50	96	0.98	0.358
8:140083157:C:T	50	100	0.98	0.3493
8:140083406:T:C	50	100	0.97	0.3054
8:140083497:C:T	50	100	0.98	0.03976
8:140083655:A:G	50	98	0.99	0.3019
8:140083678:G:T	50	100	0.95	0.04158
8:140083824:A:G	50	94	0.96	0.313
8:140083901:G:A	50	100	0.98	0.3286
8:140083908:G:A	50	100	1	0.01344
8:140084166:T:C	50	100	1	0.01816
8:140084196:T:C	50	100	0.98	0.1781
8:140084408:T:G	50	100	0.93	0.04085
8:140084631:A:G	50	100	1	0.01344
8:140084705:C:T	50	100	0.98	0.3631
8:140084714:T:C	50	100	0.98	0.3479
8:140084981:C:T	50	100	0.98	0.1984
8:140084989:A:G	50	100	0.96	0.01198
8:140085058:T:C	50	100	0.98	0.3762
8:140085312:A:G	50	96	0.92	0.04793
8:140085414:A:T	50	100	0.98	0.1483
8:140085774:C:A	50	100	0.96	0.02651
8:140086026:A:C	50	100	0.96	0.01216
8:140086108:G:A	50	100	0.98	0.2547
8:140086127:A:C	50	100	0.96	0.01216
8:140086358:G:A	50	100	0.97	0.09822
8:140086375:G:A	50	100	0.98	0.2547
8:140086453:C:T	50	100	0.95	0.02778
8:140086527:T:C	50	100	0.94	0.06137
8:140086613:A:C	50	100	0.96	0.01216
8:140086683:C:A	50	100	0.95	0.01834
8:140086750:A:C	50	100	0.95	0.01852
8:140086807:C:T	50	100	0.93	0.01834
8:140086913:C:A	50	100	0.96	0.01452
8:140087093:T:G	50	98	0.96	0.01362
8:140087456:A:G	50	100	0.94	0.01834
8:140087578:G:A	50	100	0.94	0.01834
8:140087794:T:C	50	96	0.88	0.05737
8:140087806:C:T	50	100	0.95	0.09822
8:140087951:C:T	50	100	0.99	0.02614
8:140087996:C:G	50	100	0.96	0.4891
8:140088337:T:A	50	100	0.96	0.03468
8:140088428:T:C	50	100	0.99	0.03322
8:140088466:C:T	50	98	0.94	0.2122
8:140088654:C:G	49	98	0.98	0.0187
8:140088796:C:T	50	98	0.95	0.2485
8:140088973:G:A	50	98	0.84	0.02106
8:140088984:A:G	50	98	0.98	0.03395
8:140089232:C:T	50	98	0.9	0.1979
8:140089278:G:A	50	96	0.92	0.1688
8:140089497:A:G	50	98	0.93	0.09132
8:140089979:C:T	50	100	0.96	0.03195
8:140090459:A:G	50	100	0.97	0.0138
8:140090511:G:A	50	100	0.92	0.0118
8:140090512:T:C	50	100	0.97	0.03214
8:140090643:T:C	49	95.9	0.94	0.3359
8:140090685:T:C	50	100	0.96	0.3137
8:140090851:C:T	50	100	0.96	0.2367
8:140090909:T:G	50	100	0.94	0.4617
8:140091375:T:C	50	100	0.89	0.01325
8:140091696:G:A	50	98	0.93	0.06808
8:140091952:G:T	50	98	0.89	0.08152
8:140092111:A:G	50	100	0.76	0.0256
8:140092490:C:T	50	100	0.89	0.06518
8:140092640:C:G	50	98	0.89	0.08824
8:140093030:A:G	50	100	1	0.02469
8:140093410:G:A	50	100	1	0.01888
8:140093600:G:A	50	100	0.9	0.0256
8:140093609:A:G	50	100	0.89	0.01452
8:140093643:G:A	49	100	0.74	0.02433
8:140093710:T:G	50	98	0.91	0.0532
8:140093889:G:T	50	100	0.95	0.2613
8:140094398:A:G	50	100	0.98	0.02542
8:140094524:G:A	50	100	0.99	0.0187
8:140094581:T:C	50	100	0.9	0.02614
8:140094638:T:C	50	96	0.94	0.4205
8:140094718:T:C	50	98	0.93	0.278
8:140095433:A:G	50	94	0.93	0.06028
8:140095675:G:A	50	90	0.84	0.289
8:140095897:G:A	50	98	0.96	0.01997
8:140095977:T:C	50	96	0.96	0.03304
8:140095992:G:A	50	100	0.93	0.02505
8:140096105:T:C	50	90	0.96	0.3658
8:140096850:G:A	50	98	0.99	0.01924
8:140097548:C:T	50	100	0.94	0.04847
8:140097725:T:C	50	98	0.9	0.02197
8:140097878:A:G	50	98	0.97	0.3066
8:140097973:T:C	50	100	0.96	0.01035
8:140097976:G:A	50	100	0.99	0.01089
8:140098244:G:A	50	100	0.91	0.01017
8:140098278:C:G	50	100	0.91	0.01017
8:140098560:G:A	50	98	0.98	0.05646
8:140098711:T:A	50	100	1	0.01924
8:140098719:G:T	49	100	0.98	0.01779
8:140099477:C:T	50	96	0.87	0.03558
8:140099701:A:T	49	98	0.88	0.07244
8:140099892:T:G	50	98	0.98	0.2988
8:140100503:A:G	50	100	0.96	0.01017
8:140100839:C:A	50	100	0.98	0.01779
8:140101081:C:T	50	100	0.96	0.05483
8:140101220:G:A	50	100	0.98	0.2705
8:140101645:C:T	50	100	0.98	0.01761
8:140101748:G:A	50	100	0.96	0.01017
8:140102363:C:T	50	100	1	0.0187
8:140102495:G:A	50	100	0.96	0.01071
8:140102502:C:T	50	100	1	0.01906
8:140102729:G:A	50	98	0.98	0.05211
8:140102899:C:G	50	100	0.98	0.3059
8:140103141:G:A	50	98	0.97	0.3898
8:140103617:C:A	50	100	0.95	0.4149
8:140103642:A:G	50	98	0.98	0.3288
8:140103686:T:G	50	98	0.98	0.3235
8:140103925:A:G	50	98	0.98	0.3279
8:140103964:G:A	50	98	0.99	0.05247
8:140104028:C:T	50	98	0.99	0.05265
8:140104475:T:C	50	98	0.95	0.01507
8:140104518:G:T	50	100	0.98	0.01198
8:140104716:C:G	50	100	0.97	0.01816
8:140104762:C:A	50	100	0.97	0.01834
8:140105029:G:T	50	100	0.96	0.01852
8:140105178:T:C	50	100	0.96	0.01852
8:140105577:T:C	50	100	0.95	0.01035
8:140106215:C:G	50	100	0.94	0.01107
8:140106344:A:G	50	100	0.93	0.01053
8:140106596:C:T	50	98	0.97	0.05301
8:140107160:G:T	50	98	0.94	0.05483
8:140107690:G:A	50	96	0.96	0.3203
8:140107825:G:A	50	94	0.86	0.2035
8:140107918:A:T	50	98	0.93	0.02524
8:140109052:G:A	50	98	0.95	0.2291
8:140109711:T:C	50	100	0.9	0.01362
8:140109802:A:G	50	98	0.93	0.07843
8:140110929:C:G	48	100	0.98	0.02033
8:140111296:A:C	49	98	0.83	0.01598
8:140111480:T:C	50	100	0.98	0.2313
8:140111646:G:T	50	100	0.98	0.3264
8:140111684:A:G	50	94	0.96	0.3411
8:140112121:G:A	50	100	0.97	0.03086
8:140112163:G:A	50	100	0.98	0.01761
8:140112170:C:G	50	100	0.98	0.2331
8:140112351:C:T	46	93.5	0.98	0.4668
8:140112360:G:T	44	95.5	0.97	0.4635
8:140113072:A:G	50	100	0.94	0.01816
8:140113304:G:A	50	100	0.98	0.4657
8:140113582:G:A	50	100	1	0.01779
8:140113783:T:C	50	100	0.99	0.2269
8:140113904:A:C	50	100	0.98	0.2329
8:140114133:C:G	50	98	0.95	0.06663
8:140114234:A:T	50	100	1	0.01235
8:140114885:A:G	50	98	1	0.09622
8:140114927:C:G	50	100	0.99	0.01253
8:140114939:T:C	50	100	0.98	0.05174
8:140115068:T:C	50	100	0.99	0.1302
8:140115270:G:T	49	98	0.99	0.1176
8:140115433:A:T	50	100	1	0.09641
8:140115461:G:T	50	100	1	0.09477
8:140115977:T:C	50	100	0.99	0.4461
8:140116821:A:G	50	76	0.94	0.2887
8:140116855:A:G	50	98	0.95	0.2308
8:140116858:T:G	48	100	1	0.11
8:140116891:G:A	48	85.4	0.74	0.0463
8:140116909:A:G	50	86	0.69	0.04103
8:140117323:T:C	50	100	1	0.09967
8:140117389:G:C	50	98	0.92	0.01507
8:140118258:T:C	50	100	0.99	0.3302
8:140118507:A:G	50	92	0.98	0.4615
8:140118821:G:A	49	100	1	0.09967
8:140119384:C:T	50	100	1	0.1049
8:140119447:G:A	50	100	0.99	0.2317
8:140119465:T:C	50	100	1	0.01253
8:140119737:G:T	50	100	0.85	0.0423
8:140119967:C:T	50	100	0.99	0.3315
8:140122023:T:C	50	84	0.66	0.04902
8:140122113:A:G	50	100	0.99	0.01525
8:140122207:A:G	50	98	0.98	0.114
8:140122354:G:A	50	100	0.99	0.4419
8:140122983:T:G	50	100	0.96	0.02378
8:140123022:C:T	50	100	0.98	0.232
8:140123517:A:G	50	100	0.98	0.02433
8:140123532:A:G	50	96	0.98	0.4837
8:140123560:G:A	50	100	0.98	0.1037
8:140123866:G:A	50	100	0.97	0.03105
8:140124155:G:C	50	100	0.85	0.01398
8:140124336:C:T	50	100	0.73	0.01162
8:140124718:C:A	50	98	0.77	0.01779
8:140124719:G:T	50	98	0.87	0.01852
8:140124730:C:G	50	88	0.9	0.2536
8:140124743:G:A	50	100	0.93	0.09495
8:140125556:T:A	50	94	0.89	0.3027
8:140125778:T:C	50	100	0.86	0.02524
8:140126061:A:C	50	100	0.89	0.04902
8:140126457:C:T	50	100	0.94	0.03032
8:140126467:G:A	50	100	0.85	0.02941
8:140126700:C:A	50	100	0.89	0.03486
8:140127089:C:G	50	92	0.89	0.4666
8:140127515:T:C	50	98	0.89	0.03631
8:140128463:C:T	50	96	0.83	0.0719
8:140128482:G:A	50	100	0.96	0.01325
8:140128916:A:C	50	100	0.93	0.03232
8:140128951:C:G	50	100	0.85	0.02887
8:140128952:G:A	50	94	0.92	0.3115
8:140128974:T:A	49	91.8	0.92	0.4533
8:140128986:T:C	48	89.6	0.94	0.4897
8:140129447:C:G	50	100	0.94	0.03232
8:140129623:T:C	50	98	0.96	0.3233
8:140129864:C:T	50	98	0.99	0.1629
8:140129994:T:C	50	100	0.97	0.02106
8:140130598:A:G	50	100	0.98	0.4733
8:140130620:C:G	50	100	0.98	0.05955
8:140130757:G:C	50	100	0.98	0.4726
8:140130889:A:T	50	100	0.98	0.05955
8:140131654:C:T	50	100	0.9	0.0256
8:140131726:C:T	50	100	1	0.01089
8:140132042:G:A	50	98	1	0.163
8:140132057:C:T	50	98	0.87	0.02596
8:140132450:T:C	50	98	0.98	0.3499
8:140132990:G:T	50	100	0.84	0.03123
8:140133128:G:A	50	100	0.99	0.4958
8:140133387:G:A	50	100	0.99	0.469
8:140133862:C:T	50	100	0.94	0.01489
8:140134158:C:T	50	100	0.98	0.4058
8:140134263:T:A	50	100	1	0.0138
8:140134352:C:T	50	100	0.99	0.469
8:140134543:G:C	50	100	0.98	0.06209
8:140134842:T:G	50	100	1	0.02633
8:140134844:T:C	50	100	0.98	0.06082
8:140135367:G:C	50	100	0.99	0.47
8:140136162:T:C	50	100	1	0.1834
8:140136926:T:C	50	100	0.92	0.05773
8:140136970:A:C	50	100	1	0.09205
8:140137310:T:C	50	100	1	0.01398
8:140137537:A:T	50	100	1	0.4975
8:140137784:T:C	50	100	1	0.1694
8:140137848:C:A	50	100	1	0.2102
8:140137856:G:A	50	100	0.99	0.09386
8:140137970:G:A	50	100	1	0.484
8:140138468:G:T	50	100	0.95	0.05755
8:140138500:G:A	50	100	1	0.169
8:140138955:G:A	50	100	1	0.4918
8:140139197:G:A	50	100	1	0.4916
8:140139451:T:C	50	100	0.93	0.01471
8:140139461:C:T	50	100	0.98	0.4143
8:140139782:C:T	50	100	0.97	0.03903
8:140139819:C:A	50	100	1	0.492
8:140139960:C:T	50	100	0.99	0.4499
8:140140070:T:C	50	100	1	0.297
8:140140520:C:G	50	100	0.99	0.4935
8:140141017:A:G	50	100	1	0.0138
8:140141306:G:T	50	100	0.98	0.05374
8:140142364:T:C	50	100	0.99	0.3822
8:140142737:T:C	50	100	0.99	0.1875
8:140142870:C:G	50	100	0.99	0.1877
8:140143740:C:A	50	100	0.98	0.05374
8:140143988:A:G	50	100	0.98	0.06245
8:140144086:T:C	50	100	1	0.1723
8:140144675:C:T	50	100	0.98	0.0541
8:140145377:A:G	50	100	0.99	0.01325
8:140145410:T:C	50	100	0.99	0.02324
8:140145695:T:G	50	100	0.98	0.05392
8:140146332:C:T	50	100	0.99	0.0768
8:140146485:T:C	50	100	0.99	0.4949
8:140147129:T:C	50	98	0.97	0.01924
8:140147419:G:A	50	98	0.93	0.061
8:140147668:T:C	50	100	0.81	0.03195
8:140147893:T:C	50	100	0.71	0.01561
8:140147916:G:A	50	100	0.96	0.03813
8:140148066:G:A	50	98	0.98	0.05537
8:140148107:C:T	50	100	0.99	0.07807
8:140148189:A:G	50	98	0.99	0.3818
8:140148658:T:C	50	98	1	0.3818
8:140148676:G:A	50	100	0.96	0.03813
8:140148716:G:A	50	100	0.99	0.4662
8:140149153:C:T	50	100	0.99	0.2146
8:140149293:A:G	50	100	0.99	0.08061
8:140149345:T:C	50	100	0.99	0.2533
8:140149619:A:G	50	100	0.99	0.2151
8:140149659:G:C	50	100	0.97	0.01271
8:140149690:A:G	50	100	1	0.2144
8:140149853:A:G	50	100	0.99	0.293
8:140150127:C:T	50	100	1	0.1663
8:140150346:A:G	50	100	1	0.1935
8:140150640:C:T	50	100	0.97	0.01289
8:140151806:C:A	50	100	0.94	0.01725
8:140151921:C:T	50	98	0.93	0.05973
8:140152700:A:G	50	100	0.99	0.2413
8:140153291:T:C	50	100	0.91	0.02723
8:140153307:T:C	50	98	0.97	0.1819
8:140153532:C:T	50	100	0.95	0.05773
8:140154432:T:C	50	100	0.87	0.01362
8:140154617:C:G	50	98	0.96	0.05247
8:140154902:G:A	50	100	0.98	0.1607
8:140155027:C:T	50	98	0.96	0.05174
8:140155029:C:T	50	98	0.96	0.05174
8:140155030:G:A	50	100	0.97	0.02651
8:140155289:C:T	50	100	0.97	0.05501
8:140155340:C:T	50	100	1	0.01943
8:140155909:T:C	50	100	0.97	0.3822
8:140155998:A:G	50	100	0.98	0.154
8:140156084:T:G	50	100	0.99	0.01943
8:140156108:G:A	50	98	0.95	0.03105
8:140156274:A:G	50	100	0.96	0.386
8:140156304:G:A	50	100	0.91	0.01362
8:140156380:G:C	50	98	0.97	0.06245
8:140156390:G:A	49	100	0.99	0.01943
8:140156577:C:T	50	98	0.86	0.02651
8:140156762:G:A	50	100	1	0.01525
8:140156951:A:G	49	98	0.69	0.01071
8:140156972:A:G	47	91.5	0.72	0.07734
8:140156992:A:G	39	79.5	0.69	0.1042
8:140157428:G:C	50	98	0.87	0.01089
8:140157469:G:A	50	100	0.9	0.0158
8:140157565:G:A	50	100	0.97	0.1629
8:140157578:C:T	50	100	0.97	0.1629
8:140158068:C:T	50	100	0.99	0.01126
8:140158192:A:G	50	100	0.96	0.04648
8:140158370:C:T	50	100	0.92	0.0118
8:140158604:A:G	49	100	0.98	0.02378
8:140158674:A:C	50	98	0.99	0.132
8:140158809:G:A	50	100	0.99	0.04593
8:140158980:G:A	50	100	0.99	0.04648
8:140159069:G:A	50	100	0.99	0.1636
8:140159076:G:A	50	100	0.99	0.04593
8:140159116:C:T	50	100	0.99	0.0374
8:140159331:C:G	50	100	0.96	0.138
8:140159398:T:C	50	100	0.99	0.1325
8:140159437:C:T	50	98	0.96	0.2001
8:140160046:C:T	50	98	1	0.02124
8:140160238:C:T	50	100	0.99	0.4306
8:140160248:A:G	50	100	0.97	0.1376
8:140160431:C:T	50	100	1	0.0207
8:140160634:A:G	50	100	1	0.0207
8:140160793:A:G	48	97.9	1	0.39
8:140160832:T:C	50	100	1	0.0207
8:140160951:C:T	50	100	1	0.1324
8:140161156:C:T	50	100	1	0.1324
8:140161284:G:C	50	100	1	0.03758
8:140161451:G:A	50	100	1	0.1324
8:140161738:T:C	50	100	0.98	0.4218
8:140162366:C:T	50	100	1	0.0187
8:140162393:C:T	50	98	0.97	0.2001
8:140162522:G:A	50	100	1	0.1324
8:140163227:G:A	50	100	1	0.03758
8:140163315:A:T	50	100	1	0.2565
8:140163345:T:C	50	100	1	0.1683
8:140163568:G:A	50	100	1	0.05846
8:140163593:G:A	50	100	0.99	0.1966
8:140163709:C:T	50	100	1	0.0187
8:140163840:G:A	50	100	1	0.03758
8:140163942:A:G	50	100	0.99	0.03286
8:140163983:G:A	50	100	1	0.02124
8:140164576:A:C	50	100	0.99	0.1265
8:140164666:C:A	50	100	0.98	0.01398
8:140164784:G:A	50	100	1	0.03758
8:140164785:C:T	50	100	1	0.0207
8:140164935:T:C	50	100	1	0.01398
8:140164997:T:G	50	100	0.89	0.01634
8:140165803:T:C	50	100	1	0.1872
8:140166046:C:G	50	100	1	0.0207
8:140166048:G:A	50	100	1	0.0187
8:140166146:G:C	50	100	1	0.2249
8:140166230:C:T	50	100	0.78	0.02179
8:140166484:C:T	50	100	1	0.1543
8:140166503:C:T	50	100	1	0.03758
8:140166567:G:T	50	100	1	0.4336
8:140166814:A:G	50	100	1	0.4089
8:140166985:T:C	50	100	1	0.4174
8:140167132:A:C	50	100	1	0.03232
8:140167299:T:G	50	100	1	0.4337
8:140167303:C:T	50	100	1	0.1636
8:140167369:G:A	50	100	1	0.1957
8:140167399:G:A	50	100	1	0.1625
8:140167440:T:C	50	100	0.87	0.01779
8:140167528:T:C	50	100	1	0.2211
8:140168026:T:C	50	100	1	0.417
8:140168352:G:A	50	100	1	0.433
8:140169266:C:T	50	100	0.96	0.01126
8:140169477:C:T	50	98	0.96	0.1984
8:140169527:A:T	50	100	0.99	0.173
8:140169552:G:A	50	100	1	0.4357
8:140169630:C:T	50	100	1	0.138
8:140169637:T:G	50	100	1	0.0216
8:140169761:G:A	50	100	1	0.0216
8:140170267:A:G	50	100	0.99	0.03232
8:140170269:G:A	50	100	0.98	0.4265
8:140170863:G:T	50	100	1	0.01816
8:140171132:A:G	50	100	0.99	0.1674
8:140171153:T:C	50	100	0.99	0.0699
8:140172026:A:G	50	100	0.99	0.3462
8:140172385:G:A	46	100	0.97	0.4256
8:140172623:G:A	50	100	0.99	0.1839
8:140172727:G:C	50	100	0.98	0.1599
8:140172750:G:T	50	100	0.97	0.3762
8:140172779:C:T	50	100	0.97	0.01053
8:140172919:T:C	50	100	0.98	0.1863
8:140173249:C:T	50	100	0.98	0.4237
8:140173281:A:G	50	100	0.98	0.3602
8:140173297:G:A	50	100	1	0.02415
8:140173601:C:T	50	98	0.98	0.1489
8:140173753:T:A	50	100	0.96	0.01416
8:140173901:T:C	50	98	0.96	0.3115
8:140174185:G:A	50	96	0.94	0.1434
8:140174259:A:G	50	96	0.87	0.1718
8:140174514:T:C	50	98	0.93	0.03468
8:140174997:G:A	50	96	0.98	0.02015
8:140175359:C:T	50	100	0.96	0.1354
8:140175724:G:A	50	100	0.84	0.01434
8:140176080:C:T	50	100	0.98	0.1198
8:140177597:T:C	50	100	0.99	0.445
8:140177972:C:A	50	100	0.99	0.4321
8:140178096:T:A	50	100	0.99	0.3063
8:140178127:T:G	50	98	0.91	0.03105
8:140178592:T:G	50	100	1	0.4455
8:140178817:C:G	50	100	0.99	0.1255
8:140179200:G:A	50	100	1	0.01507
8:140179306:T:C	50	100	0.99	0.1255
8:140180085:C:T	50	100	1	0.01398
8:140180158:T:C	50	100	1	0.4499
8:140180251:T:C	50	100	0.99	0.01398
8:140180325:C:T	50	100	1	0.4497
8:140180390:G:A	50	100	0.96	0.02415
8:140180524:T:C	50	100	0.75	0.03413
8:140180616:T:C	50	100	0.99	0.1151
8:140181580:T:C	50	100	1	0.4503
8:140182362:G:C	50	100	0.99	0.1082
8:140182423:C:T	50	100	0.93	0.03068
8:140182834:G:A	50	98	0.73	0.01216
8:140184019:T:C	44	97.7	0.98	0.2438
8:140184094:T:C	49	100	0.99	0.2453
8:140184158:G:A	49	100	0.99	0.3027
8:140184347:T:C	50	100	0.99	0.3295
8:140184731:C:T	50	100	0.77	0.05483
8:140184967:C:T	50	100	0.99	0.4388
8:140185019:G:A	50	100	0.99	0.4508
8:140185161:G:A	50	100	0.97	0.09895
8:140185175:G:C	50	100	0.98	0.2451
8:140185270:A:G	50	98	0.98	0.4435
8:140185346:G:A	50	100	0.99	0.3027
8:140185435:C:G	50	100	0.98	0.2451
8:140185499:G:A	50	100	0.99	0.4506
8:140185628:A:C	50	100	0.89	0.0187
8:140185654:T:C	50	100	0.99	0.4508
8:140186268:T:C	50	100	0.89	0.03214
8:140186554:C:T	50	100	0.83	0.01398
8:140187031:G:A	50	100	0.92	0.07662
8:140187122:C:G	50	100	0.98	0.01126
8:140188520:C:T	50	100	0.99	0.3043
8:140188530:T:C	50	98	0.98	0.3195
8:140188832:G:A	50	100	0.94	0.0984
8:140188855:C:T	50	100	0.99	0.01126
8:140188968:G:A	50	100	0.95	0.09858
8:140188969:T:C	50	100	0.95	0.09858
8:140190304:A:C	50	100	0.97	0.2489
8:140190319:G:A	50	100	0.97	0.2491
8:140191202:C:T	50	100	0.93	0.1255
8:140191377:C:T	50	100	0.95	0.1783
8:140191394:C:T	50	100	0.92	0.1186
8:140191567:G:A	50	100	0.97	0.4608
8:140192038:A:C	50	98	0.93	0.08588
8:140193370:T:A	50	98	0.96	0.3858
8:140193405:T:C	50	98	0.96	0.3406
8:140193582:A:G	50	96	0.9	0.1196
8:140193610:T:C	48	95.8	0.93	0.3012
8:140194651:C:T	50	96	0.88	0.1017
8:140194710:T:C	50	100	0.9	0.47
8:140194896:T:C	50	96	0.95	0.1514
8:140194949:G:A	50	98	0.92	0.03686
8:140195218:T:C	50	98	0.95	0.1509
8:140195411:C:T	50	100	0.92	0.0532
8:140195872:T:A	49	91.8	0.93	0.3876
8:140195993:A:G	43	97.7	0.89	0.05701
8:140196140:G:A	43	95.3	0.86	0.04938
8:140196769:G:A	50	98	0.77	0.02033
8:140196873:C:T	50	100	0.81	0.02179
8:140197714:A:G	50	98	0.98	0.4205
8:140197821:A:C	50	96	0.98	0.27
8:140197949:T:C	50	98	0.99	0.3958
8:140198418:T:C	50	98	0.98	0.2692
8:140199829:A:C	50	98	0.98	0.1184
8:140200044:G:C	50	100	0.98	0.1006
8:140200115:G:A	50	100	0.97	0.3945
8:140200336:C:A	50	100	0.96	0.1841
8:140200395:G:C	50	100	0.96	0.01362
8:140200546:G:A	50	98	0.88	0.02578
8:140201247:T:G	50	100	0.8	0.02487
8:140201350:G:A	50	100	0.97	0.02179
8:140202302:C:T	50	100	0.97	0.2322
8:140203012:T:A	50	100	0.98	0.02179
8:140203189:G:A	50	98	0.98	0.1503
8:140203704:C:G	50	98	0.98	0.3381
8:140203874:C:A	50	98	0.97	0.3985
8:140204000:T:C	50	92	0.85	0.04194
8:140204394:G:A	50	100	0.97	0.1017
8:140204674:G:A	50	100	0.99	0.03686
8:140204765:C:G	50	100	0.99	0.03686
8:140204901:A:G	50	100	0.98	0.3981
8:140205205:A:G	50	100	0.96	0.2832
8:140206786:G:A	50	100	0.72	0.01071
8:140207539:C:T	50	100	0.98	0.02179
8:140207879:A:G	50	98	0.98	0.3522
8:140207981:A:G	50	98	0.98	0.3522
8:140208104:C:T	50	98	0.98	0.3519
8:140208224:T:C	50	100	0.97	0.1592
8:140208253:G:C	50	100	0.98	0.3444
8:140208424:C:T	50	98	0.98	0.3517
8:140208700:G:A	50	100	0.98	0.413
8:140208704:G:A	50	98	0.98	0.3509
8:140208709:G:A	50	100	0.98	0.1547
8:140208905:C:T	50	98	0.98	0.3517
8:140208915:G:T	50	98	0.98	0.3517
8:140209026:C:T	50	100	0.98	0.3967
8:140209044:G:A	50	100	0.98	0.433
8:140209112:C:T	50	100	0.98	0.4049
8:140209897:C:T	50	100	0.97	0.217
8:140209920:A:C	50	100	0.94	0.1581
8:140210422:T:G	50	100	0.96	0.04067
8:140210543:G:A	50	100	0.82	0.01235
8:140210546:C:T	50	96	0.92	0.05991
8:140210923:T:C	50	96	0.95	0.4001
8:140210925:C:T	50	96	0.96	0.3626
8:140211025:T:A	50	92	0.88	0.07662
8:140211678:C:A	50	98	0.98	0.3893
8:140212549:G:T	50	100	0.99	0.3633
8:140213240:A:G	50	98	0.6	0.03359
8:140213286:T:C	50	100	1	0.02033
8:140213370:T:C	50	100	1	0.3446
8:140213777:T:G	50	100	1	0.02106
8:140214341:G:C	50	98	1	0.3453
8:140214645:G:C	50	100	1	0.02033
8:140214753:C:T	50	100	1	0.3451
8:140215225:C:T	50	100	1	0.02088
8:140215267:A:G	50	100	0.99	0.2529
8:140216061:T:C	50	100	1	0.3446
8:140216726:T:C	50	100	0.99	0.3462
8:140217089:G:A	50	100	1	0.3435
8:140217226:T:C	50	100	1	0.02415
8:140217240:G:A	50	100	0.99	0.2534
8:140217286:C:G	50	100	0.99	0.3693
8:140217438:G:A	50	100	1	0.3433
8:140217459:G:A	50	100	1	0.3439
8:140217482:A:G	50	100	0.99	0.2854
8:140218785:C:G	50	100	1	0.3528
8:140218812:T:C	50	98	0.87	0.02941
8:140218831:A:G	50	100	1	0.3537
8:140219086:G:A	50	100	1	0.02687
8:140219106:A:C	50	98	0.99	0.2974
8:140219128:G:A	50	100	0.96	0.02306
8:140219712:T:G	50	100	1	0.02052
8:140219880:G:C	50	100	1	0.2794
8:140220130:C:T	50	98	0.92	0.01616
8:140220138:A:C	50	100	1	0.04593
8:140220217:G:A	50	100	1	0.05919
8:140220219:T:A	50	100	1	0.3186
8:140220396:T:C	50	100	1	0.3399
8:140221421:A:G	50	100	0.99	0.02288
8:140221672:C:G	50	100	1	0.01126
8:140222067:A:G	50	100	1	0.2765
8:140223015:A:G	50	100	1	0.3359
8:140223305:A:G	50	100	1	0.3364
8:140224063:G:A	50	100	1	0.3364
8:140224514:G:C	50	100	0.99	0.01144
8:140224526:T:A	50	100	1	0.02052
8:140224892:T:G	50	100	1	0.2473
8:140225484:A:G	50	98	0.86	0.01888
8:140225619:A:G	50	100	1	0.3346
8:140225771:G:C	49	100	0.99	0.3473
8:140225843:C:T	50	100	1	0.03867
8:140226789:A:G	50	100	1	0.2467
8:140226839:A:G	50	100	0.99	0.2718
8:140227851:A:G	50	100	1	0.02033
8:140227918:T:C	50	100	0.99	0.0906
8:140228161:G:A	50	100	1	0.02578
8:140228663:G:A	50	100	1	0.02033
8:140228915:C:T	50	100	0.98	0.4047
8:140229263:T:C	50	78	0.65	0.01144
8:140229632:G:A	50	100	1	0.3502
8:140230386:A:G	50	100	0.99	0.3332
8:140230389:G:A	50	100	0.99	0.3275
8:140230550:T:C	50	100	0.99	0.4127
8:140230997:A:G	50	100	1	0.02015
8:140231054:G:A	50	100	0.93	0.02015
8:140231183:G:A	50	100	1	0.3313
8:140231230:C:T	50	100	1	0.02015
8:140231261:A:C	50	100	1	0.3132
8:140231829:C:T	50	100	0.99	0.02015
8:140232083:T:A	50	98	0.99	0.02052
8:140232175:C:T	50	100	0.99	0.02015
8:140232267:C:T	50	98	0.99	0.3139
8:140232568:T:C	50	100	0.99	0.2518
8:140232639:A:G	50	100	0.96	0.03068
8:140232766:C:T	50	100	0.99	0.2549
8:140233574:C:T	48	100	1	0.02033
8:140233674:T:G	50	100	0.98	0.0463
8:140234130:T:C	50	100	0.98	0.4372
8:140234653:T:C	50	100	1	0.01834
8:140235247:A:G	50	100	0.98	0.02578
8:140236205:C:G	50	100	1	0.01834
8:140236223:T:C	50	98	0.95	0.2367
8:140236228:G:A	50	98	0.94	0.4158
8:140237118:T:C	50	100	0.95	0.02015
8:140237267:A:G	50	100	1	0.01289
8:140237619:G:A	50	100	0.96	0.06609
8:140238632:G:T	50	98	0.98	0.0167
8:140238823:G:A	50	100	0.95	0.02596
8:140238886:T:A	50	98	0.94	0.02687
8:140240443:C:T	50	100	0.93	0.02669
8:140240621:G:T	50	98	0.86	0.09459
8:140241819:A:G	50	100	0.87	0.09296
8:140241826:G:A	50	94	0.93	0.05465
8:140241854:T:G	50	98	0.98	0.01725
8:140241968:C:T	50	100	0.9	0.09949
8:140242102:G:A	50	100	0.97	0.02778
8:140242210:G:A	50	96	0.98	0.2879
8:140242651:A:G	50	100	1	0.07262
8:140242683:G:A	50	100	0.98	0.2878
8:140242813:G:A	50	100	0.97	0.02614
8:140242820:G:C	50	100	1	0.06137
8:140242966:G:A	50	100	1	0.07262
8:140243090:C:T	50	94	0.85	0.04702
8:140243137:G:A	50	100	0.97	0.2898
8:140243196:C:G	50	100	1	0.07262
8:140243311:A:G	50	98	0.78	0.01325
8:140243735:G:T	50	96	0.92	0.3313
8:140243930:G:T	49	98	0.79	0.01253
8:140243965:G:A	50	100	1	0.0728
8:140243985:G:T	50	100	1	0.07262
8:140244252:A:G	50	100	1	0.07262
8:140244643:A:G	50	100	1	0.07262
8:140244770:G:A	50	100	1	0.07262
8:140244898:C:T	50	98	0.97	0.01688
8:140244910:G:A	50	100	0.97	0.02578
8:140244997:G:T	50	100	0.96	0.02088
8:140245007:T:C	50	100	1	0.01852
8:140245025:C:T	50	100	0.97	0.0256
8:140246238:A:G	50	100	0.96	0.07244
8:140246756:G:A	50	98	0.96	0.28
8:140246845:T:C	50	100	0.99	0.07298
8:140246858:G:A	50	100	0.99	0.07298
8:140246948:G:T	50	100	0.99	0.07298
8:140247052:A:C	50	94	0.86	0.04793
8:140247165:C:T	50	100	0.99	0.07298
8:140247179:C:T	50	100	0.99	0.07298
8:140247896:C:T	50	100	1	0.07335
8:140248022:T:A	50	100	1	0.07317
8:140248025:T:C	50	100	0.99	0.01834
8:140248123:G:A	50	100	1	0.07317
8:140248177:G:T	50	100	1	0.07317
8:140248280:C:T	50	100	1	0.07335
8:140248411:G:A	50	100	1	0.07317
8:140248463:G:A	50	100	1	0.07335
8:140248514:A:G	50	100	0.99	0.1009
8:140248525:T:C	50	100	1	0.07317
8:140248608:T:C	50	100	0.92	0.02415
8:140248649:T:A	50	100	0.92	0.02415
8:140248857:T:C	50	100	0.96	0.02197
8:140248969:A:C	50	100	0.86	0.0285
8:140248977:C:T	50	94	0.85	0.4256
8:140249146:G:A	50	88	0.84	0.1425
8:140249166:C:A	50	86	0.84	0.38
8:140249175:C:T	50	98	0.91	0.2233
8:140249203:C:T	50	92	0.85	0.4838
8:140249338:C:T	50	94	0.84	0.293
8:140249430:C:T	50	98	0.82	0.1093
8:140249645:C:A	50	98	0.92	0.1465
8:140249749:A:G	50	100	0.91	0.0138
8:140249761:G:A	50	100	0.97	0.0305
8:140249830:A:G	50	96	0.89	0.1538
8:140249888:G:A	50	98	0.94	0.4297
8:140249991:C:T	50	98	0.97	0.2367
8:140250098:G:A	50	100	0.92	0.01779
8:140250373:G:A	50	98	1	0.2371
8:140250403:C:T	50	100	0.99	0.03014
8:140250438:G:A	50	100	1	0.02433
8:140250868:A:G	50	100	0.95	0.1416
8:140251287:G:A	50	98	1	0.2395
8:140251367:C:T	50	100	0.96	0.01779
8:140251606:C:G	50	98	1	0.25
8:140251851:A:G	50	100	0.88	0.01035
8:140251948:G:A	50	98	1	0.1149
8:140252770:C:T	50	98	1	0.1178
8:140252916:G:A	50	98	1	0.1178
8:140252989:C:A	50	100	0.88	0.01797
8:140253107:A:G	50	100	1	0.03141
8:140253230:C:T	50	98	1	0.2446
8:140253239:C:A	50	98	0.98	0.4535
8:140253398:A:G	50	98	0.99	0.2451
8:140253541:G:C	50	100	0.88	0.02578
8:140253656:C:T	50	98	1	0.1178
8:140253682:G:A	50	94	0.99	0.2447
8:140253827:G:C	50	100	0.99	0.1269
8:140254041:G:C	50	100	0.94	0.01943
8:140254271:G:A	50	100	1	0.05047
8:140254380:A:G	50	100	1	0.1267
8:140254381:G:C	50	100	1	0.1267
8:140254590:C:T	50	98	0.8	0.03994
8:140254738:C:T	50	98	0.93	0.05138
8:140254791:C:A	50	100	1	0.01816
8:140254805:A:G	50	98	1	0.2455
8:140254814:T:G	50	98	1	0.1153
8:140255002:C:T	50	100	1	0.2449
8:140255035:T:C	50	100	0.98	0.1267
8:140255069:G:A	50	100	1	0.05029
8:140255124:T:C	50	100	1	0.2478
8:140255588:A:G	50	100	1	0.2449
8:140255592:C:T	50	100	0.98	0.2596
8:140255776:T:C	50	100	1	0.01816
8:140255851:A:G	50	100	1	0.1294
8:140255909:T:C	50	100	1	0.0561
8:140256116:A:G	50	100	1	0.2449
8:140256187:C:T	50	100	1	0.2449
8:140256414:T:C	50	100	0.99	0.2456
8:140256546:C:T	50	100	1	0.01816
8:140256648:A:G	50	100	1	0.2456
8:140256755:T:C	50	100	1	0.2456
8:140257098:G:A	50	100	1	0.1189
8:140258136:T:C	50	98	1	0.01598
8:140258189:C:T	50	100	0.99	0.0138
8:140258262:C:T	50	96	0.93	0.02524
8:140258303:C:T	50	100	1	0.1187
8:140258335:A:G	50	100	1	0.1187
8:140258854:A:G	50	100	1	0.01924
8:140258928:G:C	50	96	0.95	0.3028
8:140259338:C:T	50	100	0.97	0.2264
8:140259544:C:T	50	100	0.99	0.01253
8:140259609:C:T	50	100	0.96	0.14
8:140259725:G:A	50	100	1	0.0374
8:140259828:C:T	50	100	1	0.0187
8:140260551:C:T	50	98	0.97	0.1779
8:140260639:C:T	50	100	1	0.03395
8:140260652:G:C	50	100	0.98	0.4542
8:140260976:A:C	50	100	1	0.183
8:140261021:C:T	50	100	1	0.1164
8:140261131:A:G	50	100	1	0.05156
8:140261334:T:C	50	100	1	0.1022
8:140261335:G:A	50	100	1	0.03722
8:140261347:C:T	50	100	1	0.03722
8:140261459:T:G	50	100	1	0.01961
8:140261470:T:C	50	100	1	0.1004
8:140261645:G:A	50	100	1	0.2743
8:140261803:C:A	50	100	0.87	0.0187
8:140261930:A:G	50	100	1	0.01961
8:140262255:C:T	50	100	0.91	0.01089
8:140262502:C:T	50	100	1	0.01089
8:140262651:C:T	50	98	0.99	0.1552
8:140262951:G:T	50	100	1	0.0187
8:140263123:C:T	50	100	1	0.2743
8:140263260:A:T	50	98	1	0.2542
8:140263417:T:C	50	100	1	0.2743
8:140263491:T:C	50	100	1	0.2743
8:140263531:G:A	50	100	1	0.01652
8:140263654:C:T	50	100	1	0.1327
8:140263696:C:T	50	100	0.97	0.1839
8:140263702:T:A	50	100	0.97	0.2326
8:140263727:G:A	50	100	1	0.03232
8:140263752:C:T	50	100	1	0.1365
8:140263829:A:G	50	100	1	0.2743
8:140263847:C:T	50	100	1	0.01852
8:140263874:T:C	50	100	1	0.2712
8:140264005:G:A	50	100	0.97	0.1903
8:140264125:G:A	50	100	1	0.1178
8:140264231:G:A	50	100	1	0.03268
8:140264277:C:T	50	100	1	0.1162
8:140264330:A:G	50	100	0.96	0.1667
8:140264362:T:C	50	100	1	0.1363
8:140264379:G:A	50	100	1	0.1182
8:140264567:C:G	50	100	1	0.1362
8:140264583:A:C	49	100	1	0.1363
8:140264632:G:T	50	100	0.93	0.05138
8:140264661:C:G	50	100	1	0.2738
8:140264709:C:A	50	100	1	0.1362
8:140264826:C:T	50	100	1	0.1988
8:140264836:G:A	50	100	1	0.199
8:140264946:C:T	50	100	1	0.1988
8:140265058:A:C	50	100	1	0.2738
8:140265166:G:C	50	100	1	0.2213
8:140265184:G:A	50	100	1	0.1986
8:140265249:C:T	50	100	1	0.1988
8:140265395:C:A	50	100	1	0.2738
8:140265783:G:T	50	100	1	0.03268
8:140265898:G:A	50	100	1	0.01089
8:140266275:G:T	50	100	1	0.1992
8:140266320:G:A	50	100	1	0.01089
8:140266355:T:C	50	100	0.97	0.1362
8:140266506:C:T	50	100	1	0.1231
8:140266625:A:G	50	100	1	0.1988
8:140266629:C:T	50	100	1	0.1166
8:140266660:T:C	50	100	0.97	0.2856
8:140266679:C:A	50	100	0.97	0.3041
8:140266760:T:C	50	98	1	0.1983
8:140266776:T:C	50	98	1	0.1986
8:140266815:G:A	50	98	1	0.1167
8:140266824:C:A	50	98	1	0.1988
8:140266833:C:G	50	98	1	0.1988
8:140266851:C:A	50	98	1	0.1988
8:140266855:A:G	50	100	0.99	0.1992
8:140266991:T:A	50	100	1	0.1988
8:140267085:G:C	50	100	0.82	0.01344
8:140267413:C:T	50	100	1	0.01434
8:140267508:A:T	50	100	1	0.01089
8:140267568:G:C	50	100	1	0.1171
8:140267736:A:G	50	100	1	0.2743
8:140268010:A:G	50	100	1	0.2741
8:140268114:C:A	50	96	0.86	0.04884
8:140268515:C:T	50	100	1	0.274
8:140268531:A:G	50	100	1	0.274
8:140268607:A:G	50	100	1	0.274
8:140268783:A:G	50	100	1	0.2741
8:140268805:T:C	50	100	1	0.2743
8:140268929:A:T	50	100	1	0.2741
8:140268945:T:A	50	100	1	0.2741
8:140269064:G:T	50	100	1	0.274
8:140269106:T:C	50	100	1	0.274
8:140269299:T:C	50	100	1	0.274
8:140269307:T:C	50	100	1	0.274
8:140269308:G:A	50	100	1	0.06245
8:140269364:A:G	50	100	1	0.274
8:140269599:T:G	50	100	0.92	0.06463
8:140269797:A:G	50	100	1	0.274
8:140269886:G:A	50	100	1	0.05011
8:140269910:C:T	50	100	1	0.116
8:140270056:C:T	50	100	1	0.2741
8:140270314:C:T	50	100	0.98	0.429
8:140270404:G:A	50	100	1	0.116
8:140270469:T:C	50	100	0.98	0.01271
8:140270472:G:A	50	100	1	0.2618
8:140270883:C:G	50	100	1	0.1235
8:140270995:C:T	50	100	1	0.02142
8:140271022:T:A	50	100	0.98	0.1391
8:140271066:A:G	50	100	0.99	0.2743
8:140271117:A:T	50	100	0.97	0.157
8:140271216:T:C	50	100	0.96	0.4481
8:140271385:C:T	50	96	0.94	0.4475
8:140271660:T:C	50	100	1	0.01107
8:140271661:C:T	50	92	0.91	0.1621
8:140271662:G:A	50	84	0.87	0.3531
8:140271687:T:C	50	88	0.87	0.1863
8:140271800:A:G	50	98	0.89	0.2195
8:140271912:G:A	50	94	0.87	0.09877
8:140272077:T:C	49	85.7	0.75	0.1917
8:140272083:T:C	49	91.8	0.83	0.07643
8:140272107:G:C	49	98	0.96	0.01924
8:140272130:C:T	50	96	0.75	0.06227
8:140272135:G:A	49	98	0.89	0.01543
8:140272292:T:C	50	90	0.78	0.1901
8:140272369:A:T	50	92	0.93	0.08624
8:140272377:G:A	50	96	0.94	0.1011
8:140272384:A:G	50	90	0.9	0.2431
8:140272388:T:C	50	94	0.9	0.1382
8:140272461:G:C	50	96	0.96	0.03159
8:140272464:A:G	50	98	0.94	0.03195
8:140272617:T:C	50	100	1	0.02651
8:140272760:C:T	50	100	0.93	0.1367
8:140272873:A:C	50	98	0.96	0.4466
8:140273123:G:A	50	100	1	0.01725
8:140273151:A:C	50	98	0.99	0.169
8:140273166:C:A	50	100	0.98	0.03885
8:140273171:T:G	50	98	0.98	0.05283
8:140273407:C:T	50	100	1	0.02397
8:140273579:G:A	50	100	1	0.02397
8:140273627:C:T	50	100	1	0.02378
8:140273660:C:T	50	100	1	0.0118
8:140273704:G:A	50	100	1	0.02378
8:140274228:A:G	50	98	0.97	0.1785
8:140274273:A:C	50	100	0.97	0.1525
8:140274283:A:G	50	98	0.99	0.4639
8:140274310:A:G	50	100	1	0.04757
8:140274388:G:A	50	100	1	0.02269
8:140274401:T:C	50	98	0.99	0.3362
8:140274572:C:T	50	100	1	0.01162
8:140274842:G:C	50	100	0.93	0.02033
8:140274995:A:G	50	100	1	0.01725
8:140274999:A:C	50	98	0.99	0.3362
8:140275103:C:A	50	98	0.99	0.1115
8:140275112:T:C	50	100	0.94	0.04666
8:140275148:C:G	50	98	0.91	0.05229
8:140275233:G:A	50	100	0.98	0.2213
8:140275337:G:T	50	100	1	0.0118
8:140275383:G:A	50	100	0.98	0.03758
8:140275393:G:A	50	100	0.98	0.03758
8:140275411:G:C	50	100	0.98	0.03758
8:140275919:A:G	50	100	1	0.01743
8:140275933:G:A	50	100	1	0.04666
8:140276706:A:G	50	98	0.98	0.2956
8:140276726:T:C	50	100	1	0.04739
8:140276976:G:A	50	100	0.9	0.01688
8:140277081:G:C	50	100	0.98	0.2157
8:140277138:A:G	50	100	1	0.04739
8:140277209:G:A	50	100	0.98	0.2157
8:140277281:G:A	50	100	0.93	0.02033
8:140277329:A:G	50	98	0.97	0.1718
8:140277331:C:G	50	100	0.98	0.03758
8:140277339:A:T	50	98	0.99	0.4877
8:140277567:C:A	50	98	0.96	0.1718
8:140277893:T:C	50	100	0.95	0.01198
8:140278135:G:C	50	100	0.84	0.01071
8:140278143:G:A	50	100	0.98	0.2159
8:140278156:A:C	50	98	0.99	0.3549
8:140278157:G:A	50	100	0.98	0.2159
8:140278340:A:C	50	100	0.98	0.04321
8:140278670:C:T	50	98	0.99	0.3422
8:140278786:C:T	50	100	0.92	0.04775
8:140278817:G:A	50	98	0.97	0.1629
8:140278850:G:A	50	98	0.99	0.3266
8:140279264:C:T	50	100	0.98	0.2938
8:140279658:G:C	50	96	0.98	0.2939
8:140279681:C:T	50	100	0.98	0.2124
8:140279781:A:G	50	98	0.98	0.24
8:140279844:G:A	50	98	0.98	0.2941
8:140280007:A:G	50	98	0.98	0.2939
8:140280180:C:T	50	98	0.98	0.2939
8:140280331:A:T	50	100	0.98	0.03776
8:140280458:G:A	50	100	0.98	0.2938
8:140280792:A:C	50	100	1	0.04339
8:140280894:G:A	49	100	1	0.04339
8:140281176:C:T	50	98	0.99	0.3804
8:140281353:G:A	50	100	1	0.04321
8:140281683:C:A	50	100	0.98	0.3212
8:140281948:T:C	50	100	0.99	0.04285
8:140282198:C:T	50	100	0.98	0.04267
8:140282275:G:C	50	98	0.98	0.02397
8:140282459:C:T	50	100	0.96	0.2977
8:140282698:C:T	50	100	1	0.02088
8:140282758:T:C	50	100	0.97	0.04285
8:140282904:C:T	50	100	0.94	0.03595
8:140282943:C:G	50	100	0.95	0.23
8:140282945:G:A	50	100	0.95	0.2295
8:140282966:G:A	50	100	0.97	0.04248
8:140283230:C:T	50	100	0.95	0.02451
8:140283334:G:A	46	93.5	0.86	0.06935
8:140283395:C:G	50	98	0.9	0.2478
8:140283493:T:C	50	100	0.97	0.01235
8:140283532:T:C	50	98	0.92	0.2137
8:140283551:T:C	50	98	0.9	0.1558
8:140283586:G:A	50	100	0.9	0.3475
8:140284041:T:G	50	98	0.88	0.01979
8:140284790:C:A	50	100	0.92	0.02977
8:140285047:G:A	50	100	0.94	0.03649
8:140285239:C:T	50	96	0.91	0.3139
8:140285424:A:C	50	100	0.9	0.06518
8:140285743:A:T	50	100	0.98	0.01452
8:140285794:C:T	50	96	0.85	0.05102
8:140285909:C:A	50	100	0.93	0.03776
8:140286054:G:A	50	98	0.94	0.4659
8:140286286:G:A	50	100	0.92	0.449
8:140286325:C:A	50	100	0.79	0.02052
8:140286407:G:A	50	100	0.89	0.02288
8:140286467:A:G	50	94	0.85	0.04866
8:140286975:A:G	50	96	0.93	0.03304
8:140287178:T:G	50	98	0.86	0.06009
8:140287514:T:C	50	94	0.9	0.232
8:140287812:T:C	50	100	0.92	0.01162
8:140288116:A:G	50	100	1	0.01507
8:140288259:C:G	50	98	0.92	0.08351
8:140288261:C:T	50	98	0.93	0.05773
8:140288526:A:G	50	98	0.94	0.1278
8:140288618:A:C	50	98	0.96	0.1077
8:140288893:C:T	50	100	0.97	0.2505
8:140288902:T:G	50	100	0.95	0.06681
8:140289401:T:C	50	98	0.99	0.08134
8:140289817:T:A	50	98	0.96	0.1082
8:140289848:G:A	50	98	0.96	0.1071
8:140289852:C:G	50	96	0.96	0.3028
8:140289982:C:T	50	100	1	0.03704
8:140290525:G:A	50	100	0.99	0.3092
8:140290904:A:T	50	98	0.99	0.104
8:140291200:T:A	50	100	1	0.03976
8:140291308:C:T	50	100	1	0.01816
8:140291406:G:T	50	98	0.93	0.0276
8:140291888:A:T	50	100	0.98	0.06391
8:140292062:T:C	50	98	0.96	0.1042
8:140292174:C:A	50	100	0.98	0.06391
8:140292219:G:A	50	98	0.99	0.104
8:140292328:G:A	50	100	0.98	0.3241
8:140292781:A:T	46	97.8	0.99	0.2553
8:140292958:C:T	49	100	1	0.01634
8:140293060:C:G	49	81.6	0.99	0.1071
8:140293074:G:C	49	81.6	0.99	0.1071
8:140293689:G:A	49	100	0.96	0.04067
8:140293893:A:G	50	98	1	0.04321
8:140293973:C:G	50	100	0.99	0.3631
8:140294104:A:T	50	100	1	0.04321
8:140294108:G:A	50	100	0.96	0.05283
8:140294180:A:G	50	98	0.98	0.3264
8:140294262:A:G	50	100	0.99	0.3095
8:140294323:G:A	50	100	1	0.04321
8:140294720:G:C	50	100	1	0.04339
8:140294769:G:C	50	100	0.74	0.01216
8:140294775:A:T	50	100	0.99	0.3101
8:140294826:G:C	50	100	1	0.04321
8:140294892:G:A	50	98	0.99	0.4459
8:140295314:C:T	50	100	1	0.04702
8:140295842:A:T	50	98	0.88	0.04158
8:140296202:T:A	50	100	1	0.2349
8:140296244:C:T	50	100	0.99	0.3631
8:140296249:G:C	50	98	0.89	0.0345
8:140296257:T:C	50	100	1	0.04321
8:140296456:G:A	50	100	1	0.01816
8:140296597:G:A	50	100	0.98	0.05919
8:140296707:A:G	50	100	0.99	0.3195
8:140296819:G:A	50	100	1	0.02124
8:140296859:C:T	50	100	0.99	0.3633
8:140296956:C:T	50	100	0.99	0.3195
8:140297013:G:A	50	100	1	0.04339
8:140297065:C:T	49	100	1	0.04357
8:140297114:C:T	50	98	0.98	0.0138
8:140297251:A:G	50	100	1	0.04339
8:140297722:A:G	50	100	1	0.04339
8:140297811:G:A	50	100	1	0.04339
8:140297841:C:G	50	100	1	0.04121
8:140297850:C:G	50	100	0.93	0.02741
8:140297971:T:C	50	100	1	0.04339
8:140298027:G:A	50	100	1	0.04339
8:140298048:C:T	50	100	1	0.2582
8:140298138:C:T	50	100	0.99	0.3101
8:140298906:G:A	50	100	1	0.04357
8:140299023:G:T	50	100	1	0.02524
8:140299216:G:A	50	100	1	0.04339
8:140299236:A:G	50	98	1	0.3017
8:140299284:G:C	50	98	1	0.04121
8:140299332:G:C	50	100	1	0.01834
8:140299604:G:A	50	100	1	0.04448
8:140299666:C:T	50	98	0.99	0.3676
8:140299708:T:C	50	100	1	0.04339
8:140299763:C:T	50	100	1	0.04339
8:140299981:T:G	50	100	1	0.04339
8:140300003:C:T	50	100	0.99	0.3101
8:140300100:A:T	50	100	1	0.04339
8:140300185:A:G	50	100	1	0.301
8:140300212:G:C	50	100	1	0.04339
8:140300387:A:G	50	98	1	0.2576
8:140300545:G:A	50	98	0.99	0.3239
8:140300968:C:T	50	98	1	0.02251
8:140301435:A:G	50	100	1	0.04031
8:140301473:G:C	50	98	1	0.03903
8:140301479:C:A	50	100	0.93	0.02269
8:140301566:G:A	50	100	0.98	0.05901
8:140301572:C:T	50	100	1	0.0541
8:140301624:C:T	50	100	0.99	0.4045
8:140302082:C:A	50	100	0.87	0.01489
8:140302171:A:T	50	100	0.87	0.01525
8:140302343:A:G	50	98	0.99	0.2683
8:140302411:G:A	50	98	1	0.23
8:140302421:A:G	50	98	1	0.23
8:140302442:A:G	50	98	0.98	0.3736
8:140302701:T:C	50	98	1	0.02469
8:140302921:C:T	50	98	1	0.309
8:140303149:T:C	50	100	0.96	0.07044
8:140303304:A:C	50	100	0.99	0.03214
8:140303591:G:A	50	100	1	0.0325
8:140304170:T:C	50	98	1	0.3114
8:140304375:A:G	50	96	0.97	0.169
8:140304642:G:A	50	100	1	0.02669
8:140305136:T:C	50	96	0.89	0.05428
8:140305371:G:A	50	98	1	0.3468
8:140306215:A:G	50	98	1	0.315
8:140306757:T:C	50	98	1	0.342
8:140307397:C:T	50	96	1	0.3115
8:140307659:T:C	49	100	1	0.03032
8:140307779:T:C	50	98	0.99	0.2364
8:140308161:C:G	50	98	0.99	0.2958
8:140308208:C:T	50	98	0.88	0.04012
8:140312008:T:A	50	100	1	0.3989
8:140312077:C:T	50	98	1	0.02487
8:140312199:G:C	50	100	0.92	0.02233
8:140312645:C:A	50	100	1	0.0207
8:140314624:T:C	50	98	0.97	0.0728
8:140314961:G:A	50	100	1	0.02687
8:140315063:G:A	50	100	1	0.02687
8:140315443:T:C	50	100	0.99	0.2315
8:140315781:A:G	50	100	0.97	0.07298
8:140316004:T:A	50	100	1	0.4009
8:140316134:C:T	50	100	1	0.3112
8:140316274:T:C	50	100	1	0.4011
8:140316498:T:A	50	100	1	0.3108
8:140316520:T:C	50	98	1	0.3415
8:140316879:T:C	50	100	1	0.01652
8:140317016:T:C	50	100	0.99	0.3114
8:140317301:C:T	50	100	0.99	0.01725
8:140317375:T:C	50	100	0.99	0.2367
8:140317552:A:T	50	100	0.99	0.2367
8:140317728:C:T	50	100	1	0.02869
8:140318084:C:T	50	98	1	0.315
8:140318623:A:G	50	98	1	0.3088
8:140318711:C:T	50	100	0.99	0.3916
8:140318779:A:G	50	100	1	0.02887
8:140319300:C:T	50	98	1	0.388
8:140319313:C:T	50	100	1	0.02578
8:140319475:C:A	50	98	1	0.3145
8:140319613:T:C	50	94	0.95	0.1805
8:140319822:C:T	50	100	0.97	0.06881
8:140320047:A:G	50	98	1	0.3088
8:140320114:A:G	50	100	1	0.02288
8:140320564:G:T	50	100	0.97	0.07062
8:140320622:C:A	50	100	1	0.348
8:140321477:A:T	50	100	1	0.0207
8:140321532:T:C	50	98	0.93	0.01688
8:140321557:G:C	50	100	1	0.0167
8:140322106:C:T	50	100	1	0.3092
8:140322163:C:A	50	100	0.99	0.4214
8:140322198:T:C	50	100	1	0.0167
8:140322252:C:G	50	100	0.93	0.01452
8:140322549:C:T	50	100	1	0.3097
8:140323119:C:T	49	98	0.99	0.4085
8:140323558:G:A	50	98	0.91	0.01924
8:140323609:A:T	50	100	0.99	0.01725
8:140324006:T:C	50	100	0.99	0.3947
8:140324137:T:C	50	100	1	0.01979
8:140324369:T:A	50	98	0.94	0.02796
8:140324926:C:T	50	100	0.96	0.07298
8:140325622:C:G	50	98	0.97	0.08043
8:140325635:A:G	50	100	0.92	0.02288
8:140325964:C:A	50	100	0.97	0.01035
8:140326120:C:T	50	100	1	0.0187
8:140326299:T:C	50	98	0.91	0.01344
8:140326973:C:T	50	100	1	0.02578
8:140326996:A:G	50	100	1	0.01979
8:140327026:C:T	50	100	0.99	0.2351
8:140327041:C:G	50	100	1	0.02578
8:140327181:A:G	50	98	0.99	0.4432
8:140327370:T:C	50	100	0.99	0.417
8:140327454:G:T	50	100	1	0.02578
8:140327639:T:C	50	98	0.99	0.09459
8:140327649:T:A	50	98	1	0.3203
8:140327913:T:C	50	100	0.98	0.01797
8:140327981:G:A	50	98	1	0.01198
8:140327988:C:T	50	98	0.99	0.3215
8:140328824:G:T	50	100	1	0.01652
8:140329015:G:C	50	100	1	0.01652
8:140329179:G:A	50	100	0.99	0.3208
8:140329315:G:A	50	100	0.99	0.3208
8:140329421:G:A	50	96	0.9	0.01725
8:140329697:C:T	50	100	0.92	0.01162
8:140329708:T:C	50	98	0.99	0.3203
8:140329714:C:G	50	100	0.99	0.3083
8:140329893:T:C	50	98	0.99	0.3203
8:140329980:G:A	50	100	1	0.02578
8:140329989:G:C	50	100	0.89	0.01071
8:140330012:G:A	50	98	0.97	0.07389
8:140330261:A:G	50	98	0.98	0.2389
8:140330965:A:G	50	100	0.98	0.3027
8:140331247:C:T	50	100	1	0.3204
8:140331659:C:T	50	100	1	0.3081
8:140332229:G:A	50	100	1	0.01198
8:140332432:T:A	50	100	0.85	0.01743
8:140333103:G:C	49	100	0.98	0.3223
8:140333478:C:T	50	100	0.98	0.06899
8:140333683:G:T	50	100	1	0.02578
8:140334009:T:C	50	98	0.98	0.2651
8:140334046:T:C	50	100	0.99	0.03032
8:140334277:T:A	50	100	1	0.01943
8:140334587:T:C	50	100	0.98	0.0699
8:140334910:G:T	50	100	0.88	0.01035
8:140335224:C:T	50	100	0.96	0.02251
8:140335344:G:A	50	98	0.99	0.2391
8:140335439:A:G	50	98	0.99	0.3292
8:140335539:C:T	50	98	0.99	0.329
8:140335894:C:G	50	100	0.96	0.02269
8:140335934:C:A	50	100	0.98	0.0679
8:140336058:A:G	50	100	0.98	0.0679
8:140336194:G:A	50	100	0.93	0.07389
8:140337164:C:T	50	96	0.99	0.3292
8:140337198:C:T	50	100	0.96	0.02596
8:140337560:G:A	50	98	0.99	0.2362
8:140338233:A:G	50	98	0.99	0.3128
8:140338687:C:T	49	100	0.98	0.3083
8:140338937:G:A	36	91.7	0.9	0.07099
8:140339114:G:A	43	90.7	0.94	0.4599
8:140339487:A:G	50	100	0.99	0.03086
8:140339805:G:A	50	100	0.94	0.01416
8:140340128:A:G	50	96	0.98	0.3086
8:140340951:A:G	50	96	0.82	0.02251
8:140341631:A:G	50	98	0.93	0.1191
8:140342924:T:C	50	100	0.99	0.01071
8:140343265:C:G	50	100	0.98	0.465
8:140343914:G:A	50	100	0.98	0.4622
8:140343920:A:C	50	100	0.97	0.2958
8:140344154:T:C	50	96	0.98	0.3128
8:140344170:C:T	50	100	0.97	0.2899
8:140344233:C:G	50	100	0.98	0.08987
8:140344553:G:A	50	98	0.98	0.2362
8:140344635:T:C	50	96	0.98	0.3308
8:140344784:T:A	50	96	0.98	0.1173
8:140345071:G:A	50	96	0.96	0.4267
8:140345076:G:A	50	100	0.96	0.2721
8:140345097:C:G	50	98	0.98	0.3333
8:140345307:G:A	50	100	0.98	0.02106
8:140345403:C:T	50	96	0.95	0.2861
8:140346945:G:C	50	100	0.83	0.01089
8:140347298:T:G	50	98	0.95	0.02124
8:140347368:A:G	50	98	0.95	0.02197
8:140347645:T:C	50	100	0.83	0.01089
8:140347887:C:T	50	100	0.95	0.02088
8:140348119:G:A	50	100	0.98	0.03105
8:140348582:C:T	50	98	0.95	0.2938
8:140349093:G:C	49	98	0.92	0.02397
8:140349192:C:T	50	96	0.84	0.01979
8:140349340:C:T	45	86.7	0.75	0.1019
8:140349350:G:A	47	87.2	0.75	0.0984
8:140349385:G:A	48	95.8	0.77	0.04484
8:140349386:C:G	48	95.8	0.78	0.04539
8:140349392:C:T	48	100	0.73	0.0138
8:140349395:T:A	45	95.6	0.73	0.03686
8:140349409:G:A	45	97.8	0.91	0.1026
8:140349580:T:C	50	98	0.91	0.1022
8:140350068:A:G	50	98	0.94	0.2585
8:140350430:G:A	49	100	0.95	0.03014
8:140350501:A:G	50	88	0.8	0.1256
8:140350830:A:G	50	88	0.83	0.08715
8:140350901:A:T	50	100	0.72	0.01924
8:140352180:A:G	50	98	0.81	0.2019
8:140352536:C:G	50	100	0.92	0.4786
8:140352572:C:T	50	100	0.95	0.03359
8:140352601:C:T	50	100	0.95	0.02705
8:140352726:C:G	50	100	0.96	0.03377
8:140353186:T:C	50	100	0.96	0.2605
8:140353188:C:T	50	100	0.99	0.02723
8:140353367:C:A	50	100	0.95	0.2464
8:140353456:C:G	50	100	1	0.03867
8:140353485:C:T	50	100	1	0.03667
8:140353555:C:G	50	100	1	0.03667
8:140353605:T:C	50	100	0.94	0.02015
8:140353858:G:C	50	98	0.96	0.04375
8:140353954:C:T	50	100	1	0.02687
8:140354029:G:T	50	96	0.98	0.2062
8:140354301:A:G	50	100	1	0.03667
8:140355748:G:A	50	100	1	0.04375
8:140356157:G:A	50	100	1	0.03667
8:140356301:C:T	50	100	0.93	0.08769
8:140356310:T:C	50	100	1	0.02723
8:140356563:C:T	50	100	1	0.03667
8:140356594:C:T	50	100	1	0.03667
8:140356804:T:A	50	100	1	0.03667
8:140356829:C:T	50	100	1	0.0276
8:140356905:C:A	50	100	1	0.02723
8:140357108:G:T	50	100	1	0.03667
8:140357124:T:C	50	100	0.99	0.2382
8:140357151:A:G	50	100	1	0.03667
8:140357760:G:A	50	100	0.99	0.4503
8:140357894:G:A	50	100	1	0.04212
8:140358449:C:T	50	100	1	0.03667
8:140358454:A:G	50	98	0.99	0.2199
8:140358739:G:T	50	100	1	0.03667
8:140358844:G:A	50	100	0.96	0.1483
8:140358925:G:A	50	100	1	0.03667
8:140358952:G:A	50	100	1	0.03686
8:140359070:T:A	50	100	0.99	0.1294
8:140359131:C:T	50	100	0.93	0.02015
8:140359137:A:G	50	100	0.99	0.1293
8:140359144:G:A	50	100	0.99	0.09259
8:140359173:C:T	50	100	1	0.03667
8:140359708:T:C	50	100	0.99	0.1438
8:140360979:C:T	50	100	0.99	0.219
8:140361026:T:C	50	100	1	0.02578
8:140361194:T:C	50	100	1	0.0207
8:140361494:A:G	50	98	0.99	0.2346
8:140361556:T:C	50	100	0.99	0.2317
8:140362043:C:T	50	100	1	0.02723
8:140362245:G:A	50	100	0.99	0.1314
8:140363745:G:A	50	100	0.99	0.01107
8:140363889:C:T	50	100	1	0.02996
8:140364081:C:T	50	100	0.99	0.4434
8:140364209:A:G	49	100	0.99	0.4644
8:140364370:A:G	50	100	1	0.0915
8:140364948:A:G	50	100	1	0.2416
8:140365486:C:A	50	100	1	0.03885
8:140365656:C:A	50	100	1	0.02052
8:140365987:A:T	50	100	0.97	0.1064
8:140366185:T:A	50	100	1	0.03195
8:140366882:T:C	50	100	1	0.0915
8:140367283:C:G	50	100	1	0.03885
8:140367286:C:T	50	98	0.99	0.4499
8:140367599:C:T	50	100	1	0.04884
8:140367603:A:G	50	100	0.99	0.1412
8:140367646:T:C	50	100	1	0.03885
8:140367795:T:G	50	100	0.93	0.02033
8:140368648:C:G	50	100	0.83	0.0236
8:140370024:A:G	50	100	1	0.01107
8:140370082:A:G	50	100	1	0.4326
8:140370430:G:A	50	100	1	0.0276
8:140370497:T:G	50	100	0.99	0.1313
8:140372802:T:C	50	100	1	0.09132
8:140372942:A:G	50	100	1	0.03885
8:140373131:G:A	50	100	0.99	0.01144
8:140373236:C:T	50	100	1	0.08733
8:140373460:T:G	50	100	0.99	0.1412
8:140373840:C:T	50	100	0.99	0.2175
8:140374094:G:C	50	100	1	0.05247
8:140374626:C:T	50	100	1	0.05247
8:140375012:C:G	50	100	0.99	0.4606
8:140375534:G:C	50	100	1	0.01126
8:140375732:A:C	50	100	1	0.05247
8:140376108:T:C	50	100	0.88	0.04847
8:140376212:T:C	50	100	1	0.2427
8:140376283:G:A	50	100	0.95	0.01017
8:140376514:C:T	50	100	0.98	0.02524
8:140376604:C:T	50	98	1	0.09332
8:140376638:G:A	50	100	0.99	0.1313
8:140377408:C:T	50	100	1	0.04139
8:140377496:G:A	50	98	0.92	0.01761
8:140377564:G:A	50	100	1	0.4492
8:140377575:A:G	50	100	1	0.03885
8:140377577:G:A	50	100	1	0.03885
8:140377605:T:C	50	100	0.99	0.04394
8:140377625:A:G	50	100	1	0.08696
8:140377676:A:C	50	100	1	0.03885
8:140377822:C:T	50	100	1	0.03885
8:140378546:T:C	50	100	1	0.03885
8:140378792:C:T	50	100	1	0.03885
8:140379063:T:C	50	98	0.99	0.1741
8:140379117:A:G	50	100	1	0.03885
8:140379306:G:T	50	100	1	0.4601
8:140379556:T:C	50	100	1	0.03885
8:140379625:A:G	50	100	1	0.01398
8:140380153:C:T	50	100	1	0.03322
8:140380357:A:G	50	100	1	0.01398
8:140380392:G:A	50	100	1	0.05211
8:140380549:G:T	50	100	1	0.03322
8:140380927:G:A	50	100	1	0.02687
8:140381405:C:T	50	100	1	0.05211
8:140381482:A:G	50	100	1	0.05247
8:140381663:G:T	50	94	0.99	0.4357
8:140381725:T:A	50	100	0.99	0.03304
8:140382121:T:C	50	100	1	0.03885
8:140382361:G:A	50	100	1	0.03341
8:140382590:C:T	50	100	0.97	0.01198
8:140383337:A:C	50	100	1	0.05211
8:140383412:T:C	50	100	1	0.05792
8:140383492:T:A	50	100	1	0.05211
8:140383701:A:G	50	100	1	0.03885
8:140384227:C:T	50	100	1	0.2442
8:140384677:C:T	50	100	1	0.08097
8:140384789:G:T	50	100	1	0.03322
8:140384911:G:A	50	100	1	0.03322
8:140385127:C:T	50	100	0.95	0.08824
8:140385544:T:C	50	100	1	0.08497
8:140385579:A:C	50	100	0.94	0.02033
8:140385755:C:T	50	100	0.98	0.01035
8:140386090:C:A	50	100	0.95	0.03322
8:140386135:T:G	50	100	1	0.01416
8:140386161:T:C	50	100	1	0.08497
8:140386323:G:A	50	98	1	0.03359
8:140386555:T:G	50	100	1	0.01634
8:140386587:T:A	50	100	0.98	0.01035
8:140386865:C:T	50	100	1	0.04775
8:140386926:G:T	50	100	1	0.03322
8:140387055:A:G	50	100	1	0.03322
8:140387228:G:A	50	100	1	0.03322
8:140387359:C:A	50	100	1	0.01543
8:140387938:A:G	50	100	1	0.08079
8:140388011:A:G	50	100	1	0.08079
8:140388022:A:G	50	100	1	0.03322
8:140388026:T:C	50	100	1	0.4606
8:140388117:G:T	49	100	0.99	0.2291
8:140388165:C:T	49	100	1	0.2473
8:140389027:A:G	49	100	0.99	0.2295
8:140389393:A:G	50	100	1	0.2239
8:140389451:C:T	50	100	1	0.0463
8:140389912:G:A	50	100	1	0.03322
8:140390111:C:A	50	100	0.97	0.01362
8:140390260:C:T	50	100	1	0.4608
8:140390838:T:C	50	100	1	0.01924
8:140392143:G:T	50	100	1	0.03903
8:140392237:T:A	50	100	1	0.03885
8:140392642:A:C	50	100	1	0.08914
8:140392692:C:A	50	100	1	0.03885
8:140394230:A:G	50	100	1	0.08333
8:140394606:G:A	50	100	1	0.01834
8:140394812:G:A	50	100	1	0.01398
8:140394861:C:T	50	100	0.95	0.08914
8:140394931:C:T	50	100	1	0.2206
8:140395435:G:C	50	100	0.96	0.02033
8:140395647:C:A	50	100	1	0.02705
8:140395754:T:C	50	100	0.94	0.03867
8:140396307:A:G	50	100	1	0.2326
8:140396595:T:C	49	100	1	0.2716
8:140396744:A:G	50	98	1	0.3401
8:140396964:G:A	50	98	0.98	0.06118
8:140397156:A:G	50	100	1	0.03867
8:140397573:G:A	50	100	1	0.03794
8:140397599:T:C	50	100	1	0.232
8:140398904:G:A	50	100	1	0.2322
8:140398951:G:A	50	100	0.93	0.03994
8:140399082:T:C	50	100	1	0.03758
8:140399095:C:G	50	100	1	0.3174
8:140399126:C:T	50	100	1	0.01543
8:140399942:G:T	50	100	1	0.228
8:140400398:C:T	50	100	0.99	0.4601
8:140401341:A:G	50	100	1	0.228
8:140401395:A:C	50	100	1	0.0561
8:140401489:C:T	50	100	1	0.2277
8:140401700:C:T	50	100	1	0.2785
8:140401720:C:T	50	100	1	0.05084
8:140402183:A:G	50	100	0.99	0.2309
8:140402232:C:T	50	100	1	0.03867
8:140402361:G:A	50	100	1	0.01344
8:140402413:G:T	50	100	1	0.2168
8:140402473:T:C	50	100	1	0.228
8:140402863:T:G	50	100	1	0.04975
8:140402999:G:A	50	100	1	0.2277
8:140403707:C:G	50	100	0.99	0.2173
8:140403782:C:T	50	100	1	0.2275
8:140403801:G:A	50	100	0.99	0.02596
8:140403971:A:G	50	100	0.99	0.3337
8:140403997:C:A	50	100	1	0.02596
8:140404141:T:C	50	100	1	0.01906
8:140404354:A:T	50	100	0.9	0.01598
8:140404355:G:T	50	100	0.9	0.01598
8:140404740:G:A	50	100	0.99	0.2338
8:140404795:T:C	49	100	1	0.2783
8:140404804:G:A	49	100	0.99	0.132
8:140404837:C:T	50	100	0.96	0.06046
8:140404866:G:C	49	100	1	0.2279
8:140406140:G:A	50	100	1	0.2269
8:140406375:C:T	50	100	1	0.2155
8:140406529:T:C	50	100	1	0.04884
8:140407094:C:A	50	100	1	0.03994
8:140407276:T:A	50	100	1	0.01543
8:140407387:G:A	50	98	0.85	0.04539
8:140407421:G:A	50	100	1	0.04611
8:140407427:G:A	50	100	1	0.04611
8:140407432:C:T	50	100	0.88	0.05011
8:140407874:G:A	50	100	1	0.02596
8:140407942:C:T	50	100	0.97	0.03105
8:140408235:C:T	50	100	1	0.03994
8:140408253:C:A	50	100	1	0.04648
8:140408473:A:G	50	100	1	0.04648
8:140408880:T:C	50	100	1	0.01543
8:140409071:A:G	49	100	0.89	0.04847
8:140409500:C:T	50	100	0.99	0.1901
8:140409645:A:G	50	100	0.96	0.01634
8:140409762:A:G	50	100	1	0.2329
8:140410112:G:T	49	100	1	0.04648
8:140410386:T:C	50	100	1	0.04648
8:140410736:G:A	50	100	0.98	0.04684
8:140410758:G:T	50	100	0.99	0.02741
8:140411470:T:C	50	100	0.99	0.04811
8:140411552:G:T	50	100	1	0.04303
8:140411659:G:C	50	100	1	0.04267
8:140411897:C:T	50	100	1	0.05011
8:140412003:G:A	50	100	0.99	0.1926
8:140412115:A:G	50	100	1	0.05065
8:140412339:A:C	50	100	0.88	0.04902
8:140412825:T:C	50	100	0.99	0.4439
8:140412830:C:T	50	100	0.97	0.05047
8:140412914:T:C	50	100	0.91	0.01271
8:140413055:G:C	50	100	0.9	0.0167
8:140413256:G:T	50	100	0.99	0.01162
8:140413606:C:T	50	100	1	0.04012
8:140413780:G:A	50	100	0.94	0.04593
8:140414545:A:G	50	100	1	0.01126
8:140415112:A:G	50	100	0.99	0.4439
8:140415218:A:C	50	100	1	0.01634
8:140415339:C:A	50	100	0.88	0.0167
8:140415780:G:C	50	100	1	0.0138
8:140415922:T:C	50	100	1	0.01198
8:140416041:A:G	50	100	0.99	0.4441
8:140416645:C:A	50	100	1	0.0443
8:140416799:C:T	50	98	0.94	0.01107
8:140416995:T:C	50	100	1	0.06445
8:140417203:A:C	50	100	1	0.2291
8:140417533:C:A	50	100	0.99	0.4666
8:140417788:A:G	50	100	1	0.05138
8:140417923:C:A	50	100	0.99	0.4432
8:140418148:C:T	50	100	1	0.01362
8:140418207:T:A	50	100	1	0.04993
8:140418479:G:A	50	100	0.98	0.106
8:140418771:T:C	50	80	0.81	0.3056
8:140418775:C:T	50	86	0.84	0.1959
8:140418904:G:C	50	100	1	0.02723
8:140419120:C:T	49	100	1	0.04539
8:140419442:A:C	49	100	0.91	0.01507
8:140419448:A:C	48	93.8	0.9	0.185
8:140419453:C:A	44	88.6	0.65	0.0354
8:140419678:G:T	50	100	0.86	0.0167
8:140419813:A:G	50	100	1	0.0463
8:140420445:A:G	50	100	0.91	0.01307
8:140420653:G:C	50	100	0.99	0.2199
8:140420732:G:T	50	100	0.99	0.1305
8:140421215:G:T	50	100	1	0.0463
8:140421838:A:C	50	100	1	0.0463
8:140421944:G:A	50	100	1	0.01307
8:140422134:C:T	50	100	1	0.0118
8:140422248:C:T	50	100	1	0.0118
8:140422528:C:T	50	100	1	0.0463
8:140422732:C:T	50	100	1	0.01307
8:140423122:T:G	49	100	1	0.0463
8:140423464:C:A	50	100	0.98	0.2211
8:140424158:T:G	50	98	0.76	0.03413
8:140424584:G:A	50	100	1	0.05211
8:140424605:A:T	50	100	1	0.04012
8:140424794:G:C	50	100	1	0.02723
8:140425020:G:A	50	100	1	0.01289
8:140425692:A:G	50	100	1	0.01398
8:140425953:G:A	50	100	0.98	0.3451
8:140426727:C:T	50	100	0.99	0.3433
8:140427082:C:T	50	100	0.96	0.05901
8:140427362:A:C	49	100	0.99	0.2424
8:140427370:A:C	50	100	0.92	0.03032
8:140427381:A:T	49	100	0.88	0.01707
8:140428654:T:C	50	100	1	0.04684
8:140429091:T:G	50	100	1	0.01489
8:140429149:C:T	50	100	0.99	0.0394
8:140429340:G:T	50	100	0.99	0.2509
8:140429674:T:C	50	100	1	0.0443
8:140429884:C:T	49	100	1	0.0443
8:140429893:T:A	50	100	1	0.0443
8:140430132:G:C	50	100	1	0.05428
8:140430262:A:C	50	100	1	0.03105
8:140430884:T:C	50	100	1	0.06245
8:140431009:G:A	50	100	1	0.2505
8:140431534:T:C	50	100	1	0.0443
8:140431599:G:A	50	100	1	0.0443
8:140431858:T:C	50	100	1	0.1305
8:140431882:A:G	50	100	1	0.2502
8:140433199:C:T	50	100	0.98	0.04248
8:140434234:C:G	50	100	1	0.01489
8:140435740:T:C	50	100	0.99	0.2504
8:140435957:A:G	50	100	1	0.01852
8:140436214:A:C	50	98	0.99	0.4405
8:140436256:G:T	50	98	0.97	0.04412
8:140436440:G:A	50	98	0.97	0.0443
8:140436803:T:C	50	100	0.99	0.2502
8:140437155:A:T	50	100	0.95	0.0463
8:140437160:A:T	50	100	0.98	0.4526
8:140437442:G:A	50	100	0.92	0.02959
8:140437929:G:A	50	100	0.99	0.3578
8:140438185:G:C	50	100	0.97	0.0443
8:140438344:C:G	50	100	1	0.3548
8:140438753:T:C	50	100	0.98	0.1398
8:140438817:G:A	50	100	1	0.3549
8:140438862:T:G	50	100	1	0.3569
8:140438927:T:C	50	100	1	0.01507
8:140439502:T:C	50	100	0.88	0.02723
8:140440245:C:T	50	100	0.98	0.04394
8:140440325:G:A	50	100	0.98	0.2569
8:140440706:T:G	50	100	0.99	0.3546
8:140440758:C:T	50	100	0.93	0.0167
8:140440848:C:T	50	100	0.91	0.04339
8:140441534:A:C	50	100	1	0.01489
8:140441782:C:T	50	100	0.99	0.04521
8:140441885:G:T	50	100	0.99	0.3998
8:140442555:A:G	50	98	0.98	0.4016
8:140442569:A:G	50	100	0.98	0.2511
8:140443073:C:T	48	97.9	0.91	0.1028
8:140443163:C:T	50	96	0.78	0.07081
8:140443202:A:G	48	93.8	0.94	0.4771
8:140443207:G:A	50	100	0.97	0.09259
8:140443251:T:G	50	100	0.95	0.01362
8:140443262:C:T	50	98	0.93	0.05247
8:140443264:T:C	50	100	0.91	0.01598
8:140443941:C:T	50	98	0.99	0.0699
8:140443993:G:A	50	98	0.97	0.04684
8:140444290:T:A	50	100	1	0.02124
8:140444485:A:G	50	100	1	0.02124
8:140444787:G:C	50	98	1	0.04902
8:140445390:G:C	50	98	0.99	0.3602
8:140445582:C:T	50	100	1	0.02088
8:140445955:G:A	50	100	1	0.01362
8:140446135:A:C	50	100	0.98	0.01507
8:140446165:A:G	50	100	1	0.06899
8:140446275:A:G	48	97.9	0.99	0.4873
8:140446290:T:A	48	93.8	0.99	0.4165
8:140446466:C:G	50	98	0.99	0.4181
8:140446485:G:A	50	100	1	0.06881
8:140446593:G:A	50	100	0.99	0.01489
8:140446806:A:T	50	98	0.99	0.4179
8:140446824:A:G	50	98	1	0.4855
8:140446867:C:T	50	98	1	0.4869
8:140446939:G:A	50	100	0.94	0.0256
8:140446964:A:G	50	100	1	0.193
8:140447662:G:A	50	100	1	0.06954
8:140447863:A:G	50	98	1	0.4867
8:140447949:A:G	50	100	1	0.06954
8:140448006:G:A	50	100	1	0.01489
8:140448013:C:T	50	100	0.97	0.02106
8:140448124:T:C	50	100	1	0.06954
8:140448155:A:G	50	100	1	0.06954
8:140448227:A:G	50	100	0.97	0.02088
8:140448235:T:C	50	100	1	0.06954
8:140448273:G:A	50	100	1	0.06954
8:140448292:C:T	50	100	0.98	0.04648
8:140448308:G:A	50	100	1	0.06954
8:140448395:C:A	50	98	1	0.4871
8:140448409:G:C	50	100	1	0.01489
8:140448437:G:C	50	98	0.98	0.1487
8:140448674:G:A	50	98	1	0.3971
8:140448806:A:G	50	98	1	0.4851
8:140449071:G:C	50	100	1	0.0699
8:140449554:G:A	50	100	1	0.01598
8:140449585:C:A	50	98	0.99	0.4089
8:140449628:C:A	50	98	1	0.4875
8:140449691:T:C	50	98	1	0.4875
8:140449751:G:A	50	100	1	0.01489
8:140449762:T:C	50	100	1	0.0699
8:140449870:C:G	50	98	1	0.4875
8:140449951:C:A	50	100	0.93	0.01017
8:140450296:C:G	50	98	1	0.4877
8:140450819:C:T	50	100	1	0.0699
8:140450963:G:A	50	98	1	0.4114
8:140450975:A:G	50	100	1	0.0699
8:140451017:C:T	50	100	1	0.0699
8:140451086:A:G	50	98	1	0.4877
8:140451167:A:G	50	98	1	0.4877
8:140451409:G:A	50	100	0.98	0.05519
8:140451460:G:A	50	100	1	0.07008
8:140451889:A:G	50	98	1	0.4875
8:140452036:A:G	50	98	1	0.4875
8:140452054:A:G	50	98	1	0.4875
8:140452069:C:A	50	100	1	0.0699
8:140452070:A:G	50	98	1	0.4875
8:140452217:G:A	50	100	1	0.0699
8:140452344:A:G	50	98	1	0.2939
8:140452497:G:A	50	100	1	0.0699
8:140452521:C:T	50	100	1	0.0699
8:140452571:T:C	50	100	1	0.0699
8:140453624:C:T	50	100	0.93	0.02088
8:140453804:C:G	50	98	1	0.4875
8:140453840:G:A	50	100	0.94	0.01126
8:140453882:C:A	50	98	1	0.4875
8:140453958:C:T	50	98	1	0.4176
8:140453977:C:G	50	98	1	0.4875
8:140454006:C:T	50	100	0.95	0.02124
8:140454262:C:T	50	98	1	0.4873
8:140454501:G:A	50	100	1	0.06972
8:140454588:C:T	48	97.9	1	0.2948
8:140454669:G:C	50	100	1	0.01906
8:140455091:A:G	50	96	0.98	0.1983
8:140455149:C:T	50	100	0.98	0.3097
8:140455155:T:C	50	98	1	0.4911
8:140455556:A:G	50	98	1	0.4907
8:140455869:C:T	50	100	1	0.06954
8:140455879:T:C	50	98	0.96	0.01489
8:140456011:C:G	50	98	0.99	0.4909
8:140456135:C:T	50	98	0.98	0.2266
8:140456225:G:T	50	98	0.99	0.4784
8:140456273:A:G	49	98	0.99	0.4809
8:140456919:C:T	50	98	0.99	0.4121
8:140456920:T:C	50	98	0.99	0.4869
8:140457741:T:G	50	98	0.98	0.4916
8:140457748:G:A	50	100	0.99	0.07081
8:140457861:A:G	50	96	0.96	0.451
8:140458106:G:A	48	95.8	0.87	0.05755
8:140458120:T:A	48	97.9	0.96	0.06972
8:140458232:C:T	50	100	1	0.01634
8:140459056:C:T	50	100	0.93	0.02215
8:140459204:C:A	50	100	1	0.05501
8:140459458:A:C	50	100	1	0.0561
8:140459725:T:C	50	100	1	0.01325
8:140460031:A:C	50	100	1	0.01325
8:140460135:G:A	50	100	0.99	0.04031
8:140460217:G:T	50	100	0.95	0.03704
8:140460352:A:T	50	100	1	0.01507
8:140460355:A:G	50	100	1	0.01325
8:140460595:T:C	50	100	0.96	0.03994
8:140462259:C:T	50	100	1	0.09659
8:140462347:G:A	50	100	1	0.01362
8:140462412:A:G	50	100	1	0.03903
8:140462584:A:G	50	100	1	0.1356
8:140462884:C:A	50	100	1	0.1216
8:140462990:G:T	50	100	0.95	0.02905
8:140463094:G:A	50	100	1	0.01616
8:140463553:C:T	50	100	1	0.01362
8:140464030:C:G	50	100	0.91	0.02142
8:140464080:G:A	50	94	0.83	0.0423
8:140464162:C:G	50	100	1	0.1358
8:140464615:C:A	50	100	0.94	0.02088
8:140464833:G:C	50	100	1	0.01652
8:140464861:C:A	50	98	1	0.01634
8:140465170:T:C	50	98	0.98	0.01888
8:140466954:G:A	50	100	0.99	0.06155
8:140467057:T:C	50	100	1	0.1156
8:140467543:G:A	50	100	0.99	0.1149
8:140467767:G:A	50	100	0.96	0.01325
8:140467920:T:C	50	100	0.93	0.03577
8:140468900:T:C	50	96	0.96	0.3007
8:140469212:A:G	47	97.9	1	0.01344
8:140470231:A:G	50	98	0.97	0.4626
8:140470729:A:G	50	96	0.98	0.1445
8:140471103:G:C	50	100	0.96	0.03831
8:140471208:T:C	50	96	0.86	0.01053
8:140471254:G:A	50	100	0.97	0.07498
8:140471458:C:T	39	82.1	0.96	0.2102
8:140471545:C:T	50	100	0.97	0.02142
8:140471596:C:A	49	100	0.81	0.02015
8:140472077:G:A	50	100	0.96	0.01707
8:140472078:A:T	50	100	0.96	0.01707
8:140472441:G:A	50	100	0.94	0.01797
8:140472565:G:A	50	100	0.94	0.01797
8:140472677:C:A	50	100	0.91	0.01797
8:140473429:G:A	50	100	0.95	0.2204
8:140473597:C:A	50	100	0.98	0.02106
8:140474725:C:T	43	83.7	0.88	0.3163
8:140475352:C:T	50	100	0.87	0.1162
8:140475688:G:A	50	98	0.84	0.02251
8:140476469:T:C	50	100	0.86	0.02397
8:140476499:C:T	50	98	0.85	0.04103
8:140476538:A:G	50	100	0.82	0.03958
8:140477268:C:T	50	88	0.82	0.2108
8:140478320:G:A	50	100	0.74	0.03486
8:140478496:C:T	50	100	0.91	0.01253
8:140478552:C:T	50	86	0.81	0.4383
8:140478636:T:G	50	92	0.83	0.4944
8:140478763:T:C	50	100	0.8	0.09749
8:140478869:A:G	50	92	0.81	0.2694
8:140479423:C:T	50	100	0.77	0.03014
8:140479782:G:C	50	94	0.77	0.07335
8:140479942:T:A	49	100	0.8	0.04267
8:140480019:C:T	50	100	0.65	0.01289
8:140480451:G:A	50	98	0.73	0.02288
8:140480664:G:C	50	96	0.86	0.04557
8:140480757:C:T	50	96	0.86	0.04521
8:140481211:C:T	50	98	0.92	0.02487
8:140481280:A:G	50	100	0.68	0.01035
8:140481418:C:T	50	100	0.64	0.01307
8:140482206:G:A	50	96	0.81	0.3571
8:140482444:A:G	50	96	0.81	0.1229
8:140483147:A:T	50	100	0.7	0.02524
8:140483720:A:C	50	92	0.76	0.238
8:140484304:C:T	50	100	0.65	0.03214
8:140484335:C:T	50	98	0.9	0.02651
8:140485012:C:T	50	100	0.83	0.01325
8:140485083:A:G	50	100	0.92	0.01344
8:140485330:G:A	50	76	0.67	0.09223
8:140485487:T:C	50	96	0.64	0.01307
8:140485790:G:A	50	94	0.75	0.08025
8:140486057:G:A	50	98	0.77	0.09568
8:140486422:A:G	50	100	0.88	0.02651
8:140486602:G:A	50	100	0.84	0.0285
8:140486967:G:C	50	98	0.77	0.01198
8:140487065:G:A	50	98	0.89	0.01416
8:140488033:T:C	50	98	0.92	0.4955
8:140488422:C:G	50	96	0.9	0.1351
8:140488457:A:T	50	98	0.94	0.4392
8:140488654:C:T	50	98	0.93	0.1612
8:140488813:A:C	50	100	0.88	0.01943
8:140488815:T:C	50	100	0.88	0.01943
8:140488816:C:T	50	100	0.88	0.01979
8:140489626:G:A	50	96	0.87	0.1088
8:140489962:T:C	50	98	0.91	0.01507
8:140490080:G:A	50	98	0.91	0.01471
8:140490419:G:A	50	98	0.94	0.4829
8:140490715:C:G	50	98	0.9	0.04158
8:140490861:G:A	50	100	0.89	0.04339
8:140490920:G:A	50	98	0.93	0.1619
8:140491065:A:G	50	100	0.8	0.01235
8:140491253:C:T	50	100	0.96	0.01489
8:140491862:A:G	50	98	0.83	0.11
8:140491991:T:G	50	100	0.83	0.03214
8:140492661:C:T	50	100	0.84	0.03268
8:140493187:G:C	50	98	0.88	0.1436
8:140493741:G:A	50	100	0.9	0.04194
8:140494530:G:T	50	100	0.76	0.03086
8:140494682:C:T	50	98	0.9	0.04412
8:140494871:G:A	50	100	0.94	0.06118
8:140495032:C:G	50	100	0.83	0.01525
8:140495628:C:T	50	98	0.96	0.1629
8:140495855:G:C	50	100	0.82	0.01344
8:140496065:C:T	50	100	0.79	0.0138
8:140496311:C:T	50	100	0.96	0.06227
8:140496470:T:C	50	96	0.96	0.4472
8:140496634:C:T	50	94	0.82	0.05683
8:140496804:C:A	50	100	0.96	0.4428
8:140497047:C:A	50	100	0.95	0.05065
8:140497524:C:T	50	100	0.92	0.04049
8:140497639:C:T	50	98	0.95	0.03813
8:140498044:A:G	48	95.8	0.99	0.1609
8:140498084:T:C	50	96	1	0.1728
8:140498411:C:T	50	100	0.96	0.05065
8:140498467:G:A	48	97.9	1	0.173
8:140498528:T:A	49	100	0.96	0.06082
8:140498544:C:G	50	94	0.98	0.4506
8:140498668:T:A	50	100	1	0.173
8:140498950:C:T	49	100	0.97	0.1055
8:140499473:G:A	50	100	0.94	0.04139
8:140499607:T:C	49	98	0.96	0.04285
8:140499613:T:C	44	95.5	0.97	0.4599
8:140499771:A:G	50	98	0.97	0.06409
8:140500039:G:A	50	100	0.97	0.05047
8:140500542:G:T	50	100	0.97	0.05047
8:140500678:C:G	50	100	0.97	0.05047
8:140501836:C:T	50	100	0.97	0.1055
8:140501971:C:G	50	100	0.99	0.05029
8:140502139:G:A	50	100	0.95	0.03649
8:140502240:G:A	50	100	0.83	0.01852
8:140502641:G:A	50	100	0.91	0.01089
8:140502973:C:G	50	100	1	0.221
8:140503488:C:T	50	100	1	0.05029
8:140503634:G:C	50	100	1	0.05029
8:140503784:G:A	50	100	0.96	0.06082
8:140503900:G:C	50	100	0.97	0.1055
8:140504085:T:C	50	100	1	0.2215
8:140504553:G:T	50	100	0.96	0.04139
8:140504758:T:C	50	100	0.96	0.06082
8:140505151:A:C	50	100	1	0.06463
8:140505266:T:C	50	96	0.96	0.01089
8:140505572:C:G	50	100	0.96	0.04121
8:140505787:C:T	50	100	1	0.06445
8:140505795:C:T	50	100	1	0.06572
8:140506220:G:A	50	100	1	0.04993
8:140506625:A:G	50	100	1	0.2358
8:140506671:T:G	50	100	0.95	0.04176
8:140506894:A:G	50	94	0.93	0.2079
8:140506913:C:T	50	100	0.96	0.04212
8:140507289:G:A	50	100	1	0.2357
8:140507938:A:C	50	100	1	0.1712
8:140508251:G:T	50	100	0.96	0.06082
8:140508397:C:T	50	96	0.66	0.04375
8:140508416:C:G	49	100	0.98	0.4532
8:140508574:G:T	50	100	1	0.1712
8:140508733:G:A	50	100	1	0.03831
8:140509086:G:C	50	100	1	0.2357
8:140509257:A:C	50	100	1	0.03813
8:140509264:C:T	50	100	1	0.04993
8:140509587:C:T	50	100	0.94	0.04484
8:140510027:T:A	50	98	0.63	0.01144
8:140510275:A:G	50	100	1	0.1712
8:140510482:G:A	50	100	1	0.1714
8:140510815:C:G	50	100	0.89	0.02106
8:140511014:C:A	50	100	0.97	0.03831
8:140511052:G:C	50	100	1	0.1714
8:140511246:G:C	50	100	1	0.1723
8:140511262:G:A	50	100	0.93	0.0138
8:140511773:C:A	50	96	0.87	0.01235
8:140511816:G:A	48	100	0.97	0.04248
8:140512065:C:G	50	98	0.88	0.02288
8:140512133:C:T	50	100	0.9	0.01126
8:140512291:G:A	50	100	0.83	0.01107
8:140512317:C:T	50	100	0.97	0.03813
8:140512375:C:G	50	100	0.97	0.0423
8:140512396:A:G	50	98	0.87	0.01253
8:140512611:C:G	50	100	0.99	0.01634
8:140513252:G:A	50	100	0.92	0.02832
8:140513484:G:A	50	98	0.84	0.05174
8:140513499:G:C	50	100	0.93	0.0138
8:140513611:T:A	50	100	0.96	0.01725
8:140513854:A:G	50	100	0.96	0.09695
8:140514009:C:T	50	100	0.95	0.061
8:140514152:T:C	50	100	0.96	0.04121
8:140515228:A:G	50	100	0.93	0.04139
8:140515366:T:C	50	98	0.99	0.1656
8:140515431:A:C	50	100	0.85	0.02378
8:140515922:C:T	50	100	0.89	0.02106
8:140515939:T:C	50	98	0.99	0.2142
8:140516132:C:T	50	100	0.99	0.22
8:140516748:A:G	50	100	0.96	0.0906
8:140516886:G:C	50	100	0.99	0.22
8:140517207:A:G	50	100	0.99	0.22
8:140517803:G:T	50	100	0.97	0.04739
8:140517837:T:C	50	98	0.97	0.217
8:140517991:C:T	50	98	0.96	0.2173
8:140518082:C:T	50	100	0.9	0.02033
8:140518126:A:G	50	100	0.94	0.04049
8:140518511:G:A	50	96	0.94	0.1563
8:140518724:T:C	50	96	0.94	0.07335
8:140518785:C:T	50	100	0.94	0.04866
8:140518790:C:T	50	96	0.61	0.01652
8:140518981:C:T	50	100	0.85	0.02433
8:140518993:C:G	50	98	0.66	0.07026
8:140519128:T:C	50	98	0.77	0.06481
8:140519159:A:G	50	100	0.76	0.01561
8:140519257:G:C	50	98	0.89	0.08206
8:140519277:C:T	50	92	0.85	0.1434
8:140519437:G:C	50	98	0.87	0.07607
8:140519902:T:C	50	88	0.85	0.1191
8:140519958:C:T	50	88	0.85	0.11
8:140519976:G:A	50	88	0.84	0.09023
8:140522549:T:C	47	93.6	0.9	0.1097
8:140523332:A:G	50	94	0.86	0.07426
8:140523699:G:A	50	100	0.88	0.06082
8:140523719:A:G	50	86	0.88	0.455
8:140523729:C:T	50	100	0.83	0.06155
8:140523730:G:A	50	100	0.9	0.01906
8:140524099:A:G	50	94	0.87	0.1621
8:140524741:A:G	50	98	0.92	0.06699
8:140525225:G:A	50	98	0.75	0.06972
8:140525589:A:G	50	100	0.93	0.05792
8:140525918:T:A	50	100	0.93	0.1176
8:140526108:T:C	50	98	0.83	0.01017
8:140526945:C:T	50	100	0.9	0.01543
8:140527142:G:A	50	100	0.93	0.07389
8:140527305:C:T	50	100	0.84	0.02215
8:140527307:T:C	50	98	0.95	0.3422
8:140527576:C:T	50	100	0.87	0.01961
8:140528747:T:C	50	100	0.96	0.3437
8:140528814:G:A	50	100	0.92	0.08261
8:140529083:C:T	50	100	0.9	0.05664
8:140529318:G:A	50	100	0.9	0.02524
8:140529592:A:T	50	100	0.94	0.1483
8:140529600:C:A	50	96	0.96	0.3618
8:140529749:T:G	50	98	0.96	0.3615
8:140529755:T:G	50	98	0.96	0.3617
8:140529824:C:G	50	100	0.96	0.1256
8:140530088:T:A	50	98	0.97	0.3602
8:140530309:G:T	49	100	0.93	0.1541
8:140530714:C:T	50	100	0.63	0.01434
8:140530727:G:A	50	100	0.94	0.1291
8:140530943:G:A	50	100	0.95	0.07916
8:140531782:C:T	50	100	0.94	0.07371
8:140531789:C:T	50	100	0.96	0.1514
8:140532938:C:T	50	100	0.93	0.07643
8:140533039:T:C	50	98	0.95	0.4964
8:140533180:G:A	50	94	0.9	0.1231
8:140533186:G:A	50	94	0.9	0.1253
8:140533196:T:C	50	98	0.7	0.01089
8:140533205:C:G	50	96	0.94	0.1171
8:140533207:G:A	50	96	0.94	0.1176
8:140533223:A:G	50	92	0.92	0.1937
8:140533273:C:G	50	100	0.87	0.0118
8:140533281:T:C	50	98	0.98	0.3263
8:140534360:G:C	50	100	0.98	0.2736
8:140534373:G:C	50	100	0.99	0.2191
8:140534377:G:T	50	100	0.94	0.04412
8:140534649:A:G	50	100	0.99	0.2253
8:140534871:G:A	50	98	0.86	0.01289
8:140535094:C:T	50	100	0.99	0.268
8:140535855:T:C	50	100	0.98	0.2233
8:140536003:C:T	50	100	0.94	0.04847
8:140536114:C:T	50	96	0.82	0.07752
8:140536115:G:C	50	100	0.88	0.02288
8:140536274:C:T	50	100	0.86	0.01053
8:140536353:G:A	50	100	0.95	0.03885
8:140536503:T:C	50	100	0.99	0.3306
8:140536524:A:G	50	100	0.99	0.1265
8:140536577:G:A	50	100	0.97	0.2108
8:140536705:A:G	50	100	0.77	0.04212
8:140537127:T:C	50	100	0.98	0.207
8:140537253:G:A	50	100	1	0.1244
8:140537613:T:C	50	100	0.98	0.3341
8:140538110:G:A	50	100	0.98	0.04866
8:140538287:T:C	50	100	0.87	0.02288
8:140538320:C:G	50	100	0.99	0.2569
8:140538571:T:A	50	100	0.98	0.3342
8:140539192:A:G	50	100	0.98	0.4682
8:140539227:C:T	50	100	0.97	0.04793
8:140539284:A:G	50	100	0.99	0.1852
8:140539313:A:G	50	100	0.94	0.01271
8:140539701:G:C	50	98	0.94	0.06227
8:140539708:T:C	50	98	0.94	0.05628
8:140539726:C:T	50	100	0.99	0.01053
8:140539824:C:T	50	100	0.99	0.01071
8:140539859:T:C	50	100	0.94	0.01688
8:140540164:T:C	50	100	0.96	0.1841
8:140540254:T:C	50	100	0.94	0.01253
8:140540365:C:T	50	100	0.98	0.08061
8:140540968:G:C	50	100	0.98	0.2023
8:140541089:A:C	50	100	0.99	0.065
8:140541308:G:A	50	100	1	0.1966
8:140541547:G:A	50	100	1	0.1921
8:140541987:A:G	50	100	0.97	0.04829
8:140542084:C:T	50	100	0.98	0.1645
8:140542100:T:C	50	100	0.98	0.4374
8:140542687:A:G	50	100	0.78	0.01071
8:140542901:G:A	50	100	0.97	0.04811
8:140543098:C:T	50	100	0.78	0.01071
8:140543139:C:A	50	100	0.78	0.01053
8:140543185:A:C	50	100	0.82	0.01471
8:140543271:G:A	50	100	0.95	0.08588
8:140543513:C:T	50	100	0.98	0.08025
8:140543516:C:T	50	100	0.94	0.01289
8:140543541:G:A	50	100	0.91	0.04702
8:140544653:G:A	50	100	0.94	0.06536
8:140544860:A:G	50	100	0.98	0.1155
8:140545129:T:C	50	100	0.99	0.315
8:140545151:C:T	50	100	0.92	0.05465
8:140545434:G:A	50	100	0.97	0.1581
8:140545646:T:G	50	100	1	0.06518
8:140545763:A:C	50	100	0.98	0.1565
8:140545906:A:G	50	100	1	0.3322
8:140545950:T:C	50	100	0.93	0.0325
8:140546044:C:T	50	100	0.98	0.0955
8:140546100:C:T	50	100	1	0.01216
8:140546414:G:A	50	100	1	0.01344
8:140546588:G:A	50	100	0.74	0.01325
8:140546794:T:C	50	100	1	0.3313
8:140547398:T:C	50	100	1	0.3179
8:140547509:G:C	50	100	0.94	0.01253
8:140547781:G:A	50	100	0.98	0.2137
8:140547938:C:T	50	100	0.98	0.04757
8:140547987:A:G	50	100	0.98	0.4484
8:140548083:T:C	50	100	1	0.01344
8:140548533:G:C	50	100	1	0.3312
8:140548704:G:C	50	100	0.89	0.02941
8:140548828:G:A	50	100	1	0.0138
8:140548881:C:T	50	98	1	0.3184
8:140549026:A:G	50	100	0.98	0.3938
8:140549060:C:T	50	100	0.92	0.01307
8:140549169:C:T	50	100	1	0.01344
8:140549259:G:A	50	100	0.98	0.4484
8:140549435:C:T	50	100	0.93	0.05483
8:140549630:C:T	50	100	0.98	0.35
8:140549689:C:A	50	100	0.98	0.01906
8:140549851:T:C	50	100	1	0.3241
8:140550205:G:A	50	100	1	0.09041
8:140550535:C:A	50	100	1	0.3177
8:140551024:C:T	50	98	0.69	0.01126
8:140551112:A:G	50	100	1	0.3181
8:140551258:C:T	50	100	0.94	0.08551
8:140551294:G:C	50	100	1	0.3179
8:140551758:C:G	50	100	0.99	0.2413
8:140552742:A:G	48	89.6	0.96	0.1175
8:140552744:A:G	45	97.8	0.79	0.04158
8:140552748:A:G	45	95.6	0.95	0.08333
8:140553359:G:C	50	100	0.98	0.3947
8:140554426:A:G	50	100	1	0.3181
8:140555045:C:T	50	100	1	0.04739
8:140555297:T:C	50	100	1	0.3177
8:140555630:C:T	50	100	0.88	0.05428
8:140555665:T:C	50	100	0.98	0.1587
8:140555793:A:C	50	100	0.98	0.4492
8:140556065:C:T	50	100	0.98	0.01271
8:140556212:C:T	50	100	0.98	0.4717
8:140556322:G:A	50	100	0.98	0.06609
8:140556388:G:A	50	100	0.98	0.449
8:140556458:C:T	50	100	0.98	0.2162
8:140556480:T:C	50	100	1	0.1153
8:140556648:C:T	50	100	0.91	0.0138
8:140557005:C:T	50	100	1	0.01707
8:140557589:G:A	50	100	0.87	0.01761
8:140557613:G:A	50	100	0.96	0.04012
8:140557790:G:A	50	100	0.99	0.3246
8:140558120:G:A	50	100	0.98	0.2335
8:140558205:A:G	50	100	1	0.3299
8:140558381:G:C	49	100	0.97	0.01797
8:140558523:G:A	50	100	1	0.3308
8:140558600:A:G	50	100	1	0.3302
8:140558626:G:A	50	100	1	0.3308
8:140559078:C:T	50	100	0.98	0.2075
8:140559079:G:A	50	100	0.98	0.2117
8:140559211:C:A	50	100	0.98	0.1196
8:140560173:C:T	50	100	0.87	0.03613
8:140560843:T:C	50	100	1	0.01307
8:140561399:T:C	50	100	0.93	0.02887
8:140561524:G:A	50	100	0.87	0.0118
8:140561817:T:G	50	100	0.94	0.2631
8:140561960:T:C	50	98	0.92	0.1698
8:140562068:C:T	50	100	0.87	0.1376
8:140562210:G:A	50	96	0.9	0.1396
8:140562368:T:C	50	96	0.86	0.1037
8:140562398:G:A	50	86	0.86	0.4976
8:140562399:G:A	50	86	0.86	0.4962
8:140562779:T:C	50	98	0.91	0.2625
8:140562948:A:G	50	100	0.8	0.03776
8:140563259:G:A	50	94	0.91	0.4154
8:140563516:G:A	50	98	0.89	0.01035
8:140563854:C:T	50	94	0.9	0.1852
8:140563876:G:A	50	98	0.96	0.07081
8:140564095:A:G	50	96	0.95	0.1525
8:140564178:G:A	50	98	0.95	0.1732
8:140564198:C:T	50	98	0.98	0.01071
8:140564251:A:G	50	96	0.92	0.1549
8:140564297:G:A	50	100	1	0.0187
8:140564450:C:T	50	100	0.95	0.05864
8:140564870:T:G	50	100	0.95	0.06209
8:140565082:C:A	50	100	0.93	0.06336
8:140565307:C:T	50	100	1	0.01888
8:140565395:C:T	50	100	0.96	0.01906
8:140565415:G:C	50	100	0.84	0.03704
8:140565635:C:G	50	98	0.99	0.01053
8:140565670:T:G	50	100	0.99	0.01325
8:140565760:T:C	50	96	0.97	0.2073
8:140565770:C:A	50	98	0.97	0.1828
8:140565789:G:C	50	98	0.94	0.01089
8:140565806:G:A	50	100	0.94	0.1107
8:140566264:G:C	50	100	0.98	0.1721
8:140566293:A:G	50	100	0.96	0.06118
8:140566339:A:G	50	100	0.99	0.01344
8:140566618:T:G	50	80	0.92	0.356
8:140566621:G:T	50	98	0.93	0.2643
8:140567161:T:G	50	98	0.96	0.02941
8:140567311:C:T	50	100	0.96	0.0138
8:140567423:C:T	50	96	0.92	0.07407
8:140567717:G:A	50	100	1	0.01888
8:140567863:G:A	50	100	0.98	0.04194
8:140568055:T:C	50	98	0.97	0.1596
8:140568541:G:A	50	100	0.91	0.01253
8:140568553:G:A	50	98	0.77	0.01307
8:140568600:G:C	50	98	0.92	0.03177
8:140568944:G:A	50	100	0.96	0.0216
8:140570303:G:A	49	100	0.94	0.4535
8:140570864:A:G	50	100	0.94	0.01325
8:140570883:C:T	50	100	0.95	0.02106
8:140571462:C:T	50	100	0.94	0.01797
8:140571962:G:C	50	100	0.93	0.01743
8:140572177:C:T	50	100	0.93	0.0158
8:140572341:C:T	50	100	0.79	0.04557
8:140572797:T:C	50	90	0.87	0.2558
8:140573191:C:T	50	100	0.79	0.01071
8:140573255:C:T	50	98	0.95	0.2992
8:140573918:C:T	50	98	0.98	0.2692
8:140574222:G:A	50	100	0.94	0.05029
8:140574447:G:C	50	100	0.93	0.03395
8:140575124:C:T	50	100	0.94	0.01834
8:140576026:T:C	50	98	0.96	0.2141
8:140576027:G:A	50	100	0.98	0.2195
8:140576799:G:A	50	100	1	0.01943
8:140576900:C:T	50	100	0.99	0.2587
8:140577140:G:A	50	98	0.99	0.2119
8:140577174:C:T	50	100	0.99	0.04757
8:140577305:C:T	50	100	0.99	0.3068
8:140577602:G:A	50	100	0.99	0.2119
8:140577816:T:C	50	98	0.99	0.3066
8:140578107:A:G	50	100	0.99	0.3066
8:140578126:C:T	50	96	0.96	0.2088
8:140578166:C:G	50	100	0.99	0.3059
8:140578561:C:G	50	100	0.99	0.2587
8:140579485:A:G	50	100	0.99	0.3072
8:140579486:C:T	50	100	0.99	0.04775
8:140579984:G:T	50	100	0.95	0.02941
8:140580066:C:T	50	100	0.97	0.08678
8:140580090:G:A	50	100	0.93	0.03867
8:140580093:T:C	50	100	0.99	0.3063
8:140580102:C:A	50	100	0.96	0.01852
8:140580163:A:C	50	100	0.93	0.01271
8:140580177:C:T	50	100	0.98	0.2195
8:140580199:G:C	50	98	0.85	0.01598
8:140580562:C:T	50	100	0.99	0.2585
8:140580844:T:C	50	100	0.94	0.01126
8:140581067:C:T	50	100	0.96	0.0187
8:140581586:T:A	50	98	0.98	0.1563
8:140581707:A:G	50	100	0.98	0.2122
8:140581794:C:G	50	100	0.94	0.07553
8:140582238:C:T	50	100	0.99	0.02415
8:140582558:T:C	50	98	0.96	0.1209
8:140583180:C:T	50	100	0.95	0.03831
8:140583928:T:C	50	100	0.93	0.02215
8:140584018:A:G	50	100	0.93	0.01779
8:140584149:A:C	50	98	0.9	0.05955
8:140584361:T:C	50	98	0.93	0.09405
8:140584482:T:C	50	100	1	0.0256
8:140584775:G:A	50	96	0.86	0.04248
8:140584782:T:C	50	100	0.96	0.3103
8:140584924:G:A	50	98	0.97	0.05991
8:140584942:A:T	50	100	0.92	0.05973
8:140585826:A:G	50	100	0.99	0.1429
8:140586473:G:A	50	96	0.91	0.05501
8:140586532:A:G	50	100	0.98	0.1449
8:140586634:A:C	50	100	0.89	0.0138
8:140586636:G:A	50	100	0.89	0.0138
8:140586702:C:T	50	100	1	0.1358
8:140586871:C:T	50	100	1	0.02633
8:140587112:A:G	50	100	1	0.146
8:140587606:C:G	50	94	0.83	0.03776
8:140588526:G:C	50	100	1	0.05447
8:140588848:C:T	50	100	0.99	0.05247
8:140589975:G:A	50	100	0.81	0.04049
8:140590001:G:A	50	98	0.88	0.02342
8:140590120:G:A	50	100	1	0.1436
8:140590676:C:T	50	100	1	0.1427
8:140590833:A:G	50	100	1	0.1362
8:140591029:T:C	50	100	1	0.4468
8:140591080:T:C	50	98	0.98	0.04539
8:140591443:T:C	50	98	1	0.136
8:140592028:G:T	50	100	0.99	0.05556
8:140592055:G:A	50	100	0.93	0.01961
8:140592922:A:C	50	100	1	0.1425
8:140593231:G:A	50	100	0.98	0.03595
8:140594131:A:G	50	100	1	0.4466
8:140594585:C:G	50	100	1	0.3729
8:140594800:A:C	50	98	0.98	0.02796
8:140594950:C:T	50	100	1	0.1425
8:140595079:C:G	50	98	0.99	0.04938
8:140595574:T:C	50	100	1	0.4045
8:140595762:C:T	43	95.3	0.99	0.04938
8:140595815:A:G	26	80.8	0.97	0.4018
8:140595993:T:C	41	97.6	1	0.1425
8:140596049:G:A	50	100	1	0.065
8:140596246:G:A	50	100	1	0.05773
8:140596444:A:G	50	100	0.99	0.142
8:140596820:G:A	50	100	0.82	0.01525
8:140596890:C:T	50	100	1	0.1452
8:140596912:C:G	50	98	1	0.2482
8:140596951:C:T	50	100	1	0.3698
8:140597142:A:C	50	100	0.89	0.01797
8:140597444:G:A	48	95.8	1	0.06826
8:140597464:T:C	42	88.1	0.88	0.155
8:140597483:C:G	46	84.8	0.92	0.1015
8:140597934:A:G	50	100	0.99	0.142
8:140598174:C:T	50	100	1	0.05483
8:140598687:T:C	50	100	1	0.03776
8:140598799:T:C	50	100	1	0.1387
8:140598947:C:T	50	100	1	0.3709
8:140598961:C:G	50	100	1	0.3802
8:140599240:G:A	50	100	1	0.05483
8:140599889:T:C	50	100	1	0.1358
8:140600724:C:T	50	100	1	0.06391
8:140600965:A:C	50	100	1	0.2075
8:140601810:C:T	50	98	1	0.1454
8:140601829:A:G	50	98	1	0.2391
8:140601923:C:T	50	100	0.9	0.02106
8:140603225:T:C	50	100	0.99	0.1422
8:140603416:C:T	50	100	0.99	0.3782
8:140603661:G:A	50	100	1	0.06137
8:140603795:T:C	50	100	1	0.4163
8:140604105:G:A	50	98	1	0.2393
8:140604169:C:T	50	98	0.92	0.02306
8:140604282:T:C	50	100	1	0.4165
8:140604579:C:T	50	100	1	0.06137
8:140604687:C:T	50	100	1	0.06463
8:140604689:T:C	50	100	1	0.3517
8:140604782:G:A	50	100	0.95	0.01906
8:140604783:C:T	50	100	1	0.3531
8:140604840:G:T	50	100	1	0.3513
8:140605100:T:C	50	98	1	0.1107
8:140605483:C:G	50	100	0.99	0.07135
8:140605519:C:T	50	100	1	0.03922
8:140605524:G:A	50	100	1	0.03014
8:140605666:G:T	50	100	1	0.06445
8:140606048:C:T	50	100	0.96	0.02941
8:140606084:T:C	50	100	1	0.1418
8:140606423:T:C	50	100	0.96	0.04611
8:140606977:T:C	50	100	0.99	0.05683
8:140607105:T:C	50	100	1	0.1418
8:140607299:A:G	50	98	1	0.2387
8:140607515:T:C	40	95	0.8	0.03268
8:140607771:G:C	50	100	1	0.06445
8:140608155:C:G	50	100	1	0.1324
8:140608550:G:A	50	100	1	0.06227
8:140608623:A:G	50	100	1	0.11
8:140608645:C:T	50	98	1	0.2064
8:140608684:A:G	50	100	1	0.06917
8:140610050:A:G	50	100	1	0.06155
8:140610255:A:C	50	100	1	0.01979
8:140610512:C:T	50	98	0.92	0.02342
8:140610614:C:A	50	98	0.98	0.03794
8:140610647:A:G	50	100	0.98	0.05065
8:140610939:G:A	50	96	1	0.4277
8:140611057:C:T	50	100	1	0.03903
8:140611295:C:T	50	100	0.99	0.23
8:140611472:C:T	50	100	0.97	0.0325
8:140611772:C:G	50	100	1	0.4675
8:140612005:C:T	50	100	1	0.03958
8:140612438:C:T	50	100	1	0.3782
8:140612592:C:G	50	100	0.97	0.06354
8:140612791:T:C	50	100	1	0.4935
8:140613131:C:T	50	100	0.99	0.2382
8:140613340:A:C	50	100	1	0.03903
8:140613463:T:C	50	100	0.99	0.2393
8:140613833:C:T	50	100	0.99	0.1009
8:140613845:G:T	50	98	1	0.3929
8:140613847:C:A	50	98	1	0.3929
8:140613911:A:G	50	100	1	0.03922
8:140614098:G:A	50	100	1	0.03958
8:140614185:G:A	50	100	1	0.03776
8:140614380:T:C	50	100	1	0.3992
8:140614492:T:C	50	100	0.98	0.1073
8:140614620:T:C	50	100	1	0.4388
8:140614774:G:A	50	98	1	0.03903
8:140614946:G:A	50	100	0.99	0.4533
8:140615205:C:G	50	100	1	0.03903
8:140615468:C:T	50	100	1	0.04666
8:140615676:T:C	50	100	1	0.04648
8:140617217:C:T	50	100	1	0.05283
8:140617851:T:C	50	100	1	0.08715
8:140618120:G:A	50	100	0.99	0.2387
8:140618442:C:T	50	100	0.98	0.03522
8:140618631:G:A	50	98	0.95	0.07462
8:140618762:G:C	50	100	0.99	0.04212
8:140619020:G:A	50	98	0.98	0.03885
8:140619207:C:T	50	100	0.99	0.3927
8:140619292:A:G	50	100	0.94	0.06663
8:140619298:A:G	50	100	1	0.4223
8:140619734:C:T	50	100	1	0.2407
8:140619926:G:A	50	100	1	0.3208
8:140620004:G:A	50	100	0.98	0.03613
8:140620073:G:A	50	100	1	0.1066
8:140620639:C:G	50	100	0.98	0.01616
8:140620696:G:T	50	100	0.98	0.01616
8:140620758:G:C	50	100	0.99	0.04049
8:140621294:G:A	50	100	1	0.3838
8:140621868:C:A	50	100	1	0.2967
8:140622125:G:A	50	100	1	0.04757
8:140622172:C:T	50	100	0.98	0.01634
8:140622192:T:C	50	100	1	0.04121
8:140622276:T:C	49	81.6	0.7	0.08115
8:140622318:G:C	50	100	0.85	0.03794
8:140623740:C:T	50	100	1	0.0748
8:140624019:C:T	50	100	0.87	0.01634
8:140624216:C:T	50	100	1	0.2466
8:140624441:A:G	50	100	1	0.3707
8:140624512:C:T	50	98	0.99	0.0423
8:140624962:A:G	50	100	0.98	0.1587
8:140625230:T:C	50	100	0.98	0.443
8:140625233:G:A	50	100	1	0.04648
8:140625241:A:G	50	100	0.98	0.4595
8:140625251:G:A	50	100	1	0.01107
8:140625296:G:T	50	100	1	0.05156
8:140625507:G:A	50	100	0.98	0.09604
8:140625536:A:C	50	100	0.89	0.01761
8:140625549:G:C	50	100	0.99	0.3905
8:140625567:A:G	50	100	0.91	0.01126
8:140626434:C:A	50	100	0.98	0.01634
8:140626860:A:G	50	100	0.99	0.05065
8:140628198:T:C	50	100	0.97	0.05392
8:140628345:G:A	50	100	0.98	0.04739
8:140628386:C:T	50	100	0.98	0.2409
8:140628583:T:C	50	100	0.94	0.0118
8:140628783:A:G	50	98	0.98	0.03395
8:140629023:G:A	50	100	0.98	0.05247
8:140629163:C:T	50	100	0.98	0.2113
8:140629450:A:C	50	100	0.98	0.1777
8:140629503:T:C	50	100	0.95	0.03395
8:140629529:G:A	50	100	0.99	0.2653
8:140629581:T:C	50	100	0.96	0.03123
8:140629866:G:A	50	100	0.93	0.02124
8:140630195:T:C	50	100	0.98	0.2367
8:140630251:C:T	50	98	1	0.05011
8:140630283:G:T	50	98	0.97	0.4152
8:140630399:G:A	50	100	1	0.02088
8:140630635:A:G	50	100	0.99	0.2121
8:140630744:G:A	50	100	0.92	0.01471
8:140630966:G:C	50	100	1	0.02106
8:140631205:C:T	50	100	0.98	0.2367
8:140631412:T:C	50	100	1	0.01162
8:140631598:G:T	50	100	0.96	0.0305
8:140632136:A:G	50	100	0.99	0.2967
8:140632293:G:A	50	98	0.98	0.2386
8:140632456:T:G	50	100	0.94	0.0472
8:140632552:C:T	50	100	1	0.01707
8:140632832:C:T	50	100	0.99	0.1786
8:140633878:C:A	50	100	0.99	0.1002
8:140634077:A:G	50	100	0.99	0.1992
8:140634522:G:A	50	100	0.99	0.04847
8:140635005:C:G	50	100	0.99	0.02905
8:140635022:G:C	47	97.9	0.99	0.4165
8:140635168:C:A	42	100	0.98	0.4294
8:140635847:G:A	50	100	1	0.01089
8:140635854:G:A	50	98	0.99	0.05374
8:140637170:G:C	50	100	1	0.2342
8:140637192:C:A	50	100	0.99	0.4036
8:140637315:C:A	50	100	0.98	0.2353
8:140637943:G:C	50	100	1	0.2384
8:140638981:A:C	50	100	1	0.4154
8:140639074:G:A	50	100	1	0.01452
8:140639452:A:G	49	100	1	0.2451
8:140640709:C:T	50	100	0.99	0.03304
8:140641634:A:T	50	100	1	0.3885
8:140642212:A:G	50	98	1	0.2458
8:140642309:G:A	50	100	1	0.3475
8:140642366:G:T	50	100	1	0.1247
8:140642705:A:G	50	100	1	0.3962
8:140643678:C:T	50	98	1	0.4621
8:140643785:A:G	48	95.8	0.98	0.3796
8:140643834:T:G	50	100	1	0.09241
8:140643836:G:T	50	100	1	0.2409
8:140643848:T:C	50	100	1	0.3967
8:140643899:A:G	50	100	1	0.2387
8:140643908:C:T	50	100	0.89	0.01688
8:140644031:G:C	50	100	1	0.242
8:140644559:A:G	50	100	0.99	0.3965
8:140644704:T:C	50	100	1	0.3214
8:140645013:T:G	50	98	1	0.3896
8:140645131:C:T	50	100	1	0.246
8:140645139:C:G	50	98	1	0.3896
8:140645263:G:A	50	100	0.99	0.2598
8:140645926:G:T	50	100	1	0.03667
8:140646056:G:A	50	100	0.99	0.3834
8:140646164:G:T	50	100	1	0.01979
8:140646169:G:A	50	100	1	0.01525
8:140646297:C:T	50	100	1	0.3822
8:140646357:T:C	50	98	1	0.03486
8:140646366:A:G	50	98	1	0.03468
8:140646419:C:T	50	100	1	0.3903
8:140646427:C:G	50	100	1	0.02142
8:140646656:C:T	50	100	1	0.3871
8:140646791:G:A	50	98	1	0.3549
8:140647034:G:A	50	98	0.99	0.3542
8:140647258:C:T	50	100	1	0.03468
8:140647639:T:C	50	100	0.88	0.03286
8:140647640:C:T	50	100	0.88	0.03395
8:140647856:A:G	50	100	1	0.04176
8:140647892:C:A	50	100	1	0.2389
8:140647997:A:C	47	97.9	1	0.2211
8:140648262:T:C	50	98	1	0.3538
8:140648368:G:A	50	100	1	0.02451
8:140648537:G:A	50	100	1	0.01543
8:140648612:A:T	50	100	1	0.02433
8:140648815:G:A	50	98	0.99	0.2057
8:140648842:A:T	50	100	1	0.01979
8:140648922:T:A	50	98	0.93	0.1398
8:140648924:C:T	50	98	1	0.1284
8:140649275:C:T	50	100	1	0.01162
8:140649498:A:T	50	100	0.99	0.2398
8:140649521:T:G	50	100	0.99	0.2749
8:140649737:C:T	50	100	0.99	0.2398
8:140649761:G:A	50	100	0.99	0.08279
8:140649772:G:A	50	100	1	0.03649
8:140649885:G:A	50	100	1	0.01035
8:140650560:G:A	50	98	1	0.06645
8:140650671:G:A	50	100	1	0.3317
8:140650714:C:T	50	98	1	0.1331
8:140651184:C:T	50	98	1	0.1316
8:140651473:T:C	50	98	0.97	0.01616
8:140651482:T:C	50	98	1	0.128
8:140651531:C:T	50	100	1	0.3885
8:140651564:A:G	50	96	1	0.3519
8:140651615:C:T	50	100	1	0.01525
8:140651617:C:T	50	100	1	0.3887
8:140651625:C:T	50	100	1	0.04212
8:140651849:T:C	50	100	1	0.02778
8:140652258:C:T	50	100	1	0.04339
8:140652739:C:T	50	100	1	0.03631
8:140652743:C:T	50	98	0.98	0.08678
8:140653043:G:A	50	98	1	0.04412
8:140653409:G:A	50	96	1	0.06336
8:140653472:C:T	50	100	0.98	0.04285
8:140653786:T:C	50	100	1	0.04811
8:140653873:G:A	50	96	0.99	0.4815
8:140653927:G:C	50	98	0.95	0.04775
8:140654332:G:A	50	100	0.81	0.03032
8:140654388:T:A	50	100	0.96	0.02614
8:140655073:G:A	50	100	1	0.3139
8:140655098:T:A	50	100	1	0.3811
8:140655120:C:T	50	100	1	0.03667
8:140655273:A:C	50	98	0.98	0.4586
8:140655357:G:A	50	100	1	0.01398
8:140655730:C:G	50	100	1	0.03885
8:140655911:T:C	50	100	1	0.3811
8:140656223:C:T	50	100	1	0.03613
8:140656314:C:T	50	100	1	0.3822
8:140656510:T:A	50	100	1	0.03613
8:140656984:C:T	50	100	1	0.01398
8:140657122:A:T	50	100	1	0.3696
8:140657123:A:G	50	100	1	0.03613
8:140657239:T:C	50	100	1	0.02596
8:140657264:C:G	50	100	1	0.1231
8:140657272:T:G	50	100	1	0.03105
8:140657279:G:A	50	100	1	0.3809
8:140657280:C:G	50	98	1	0.3807
8:140657377:G:A	50	100	1	0.3696
8:140658135:T:G	50	100	0.98	0.02269
8:140658137:T:C	50	100	1	0.01816
8:140658761:A:T	50	100	1	0.3805
8:140659168:T:C	50	100	1	0.01398
8:140659954:G:T	50	100	1	0.01398
8:140659973:T:A	50	100	1	0.02596
8:140660126:G:A	50	100	1	0.04702
8:140660167:T:C	50	100	1	0.4608
8:140660747:T:G	50	100	1	0.02596
8:140660808:C:A	50	100	1	0.4065
8:140660914:C:T	50	100	1	0.03631
8:140661331:G:A	50	100	1	0.02596
8:140661412:T:C	50	100	1	0.02869
8:140661435:A:G	50	100	1	0.4477
8:140661530:C:A	50	100	1	0.4481
8:140662326:A:G	50	100	1	0.02596
8:140662466:C:T	50	100	1	0.4198
8:140662614:A:G	50	100	1	0.02596
8:140663317:C:G	50	100	1	0.4063
8:140663477:T:C	50	100	1	0.03976
8:140664241:C:A	50	100	1	0.03595
8:140664271:T:C	50	100	1	0.4515
8:140664480:T:G	50	100	1	0.03577
8:140664484:A:C	50	100	1	0.03577
8:140664799:C:T	50	100	1	0.02596
8:140665167:A:G	50	100	0.93	0.01017
8:140665519:G:C	50	100	1	0.06536
8:140665832:C:T	50	100	1	0.4475
8:140666210:T:C	50	100	1	0.3361
8:140666481:C:T	50	100	0.97	0.03558
8:140666614:C:G	50	100	1	0.03849
8:140666753:C:T	50	100	1	0.03849
8:140667149:T:G	50	100	1	0.02251
8:140667225:T:C	50	100	1	0.122
8:140667371:C:T	50	100	1	0.4092
8:140669007:C:T	50	100	1	0.03558
8:140669286:C:T	46	97.8	1	0.4577
8:140669305:A:G	46	95.7	0.76	0.01344
8:140669718:T:C	50	100	1	0.3809
8:140670671:C:T	50	100	1	0.02596
8:140671086:T:C	50	100	1	0.01507
8:140671615:A:G	50	100	0.95	0.02088
8:140671660:T:C	50	100	1	0.06245
8:140671685:G:A	50	100	1	0.03558
8:140671714:C:A	50	100	0.96	0.01543
8:140671756:A:G	50	100	1	0.03558
8:140672094:C:T	50	100	1	0.02106
8:140672305:A:G	50	100	1	0.04829
8:140672358:A:C	50	100	1	0.02869
8:140672361:C:G	50	100	1	0.03558
8:140673584:T:C	50	100	1	0.01452
8:140673686:T:C	50	100	1	0.04829
8:140674071:T:C	50	100	1	0.3253
8:140674898:A:G	50	100	1	0.03141
8:140675259:A:G	50	100	0.99	0.02596
8:140675407:T:C	50	100	1	0.3809
8:140675542:C:A	50	100	1	0.1204
8:140675658:G:A	50	100	1	0.03141
8:140675675:A:G	50	100	1	0.3809
8:140676237:G:A	50	100	0.99	0.3228
8:140676790:T:A	41	97.6	1	0.04394
8:140676897:C:T	50	100	1	0.02596
8:140676975:G:A	50	100	0.97	0.0187
8:140677101:T:G	50	100	1	0.4452
8:140677358:C:T	50	100	1	0.03558
8:140677414:C:T	50	100	1	0.02233
8:140677795:C:T	50	100	1	0.4141
8:140677801:T:G	50	100	1	0.03558
8:140677880:A:G	50	100	1	0.02015
8:140678033:C:T	50	100	1	0.03558
8:140678085:C:T	50	100	1	0.03558
8:140678873:C:T	50	100	1	0.4938
8:140678939:T:A	49	100	1	0.03558
8:140679037:T:C	44	77.3	0.96	0.3775
8:140679087:T:C	50	98	0.99	0.3784
8:140679315:G:A	50	100	1	0.3785
8:140679384:C:T	50	100	1	0.03558
8:140679658:G:A	50	100	1	0.1251
8:140679952:T:C	50	100	0.99	0.3277
8:140680377:G:A	50	100	1	0.02251
8:140680431:T:C	50	100	1	0.04829
8:140680544:A:C	50	100	0.99	0.3696
8:140680584:C:T	50	100	1	0.03558
8:140680645:A:G	50	100	1	0.03558
8:140680675:G:T	50	100	1	0.02596
8:140681396:A:G	50	100	1	0.01816
8:140681562:A:G	50	100	1	0.03086
8:140681581:T:C	50	98	0.97	0.03486
8:140681650:G:A	50	100	0.99	0.01816
8:140681693:T:C	50	100	1	0.01525
8:140681905:C:T	50	100	1	0.3784
8:140681921:A:G	50	100	0.99	0.4991
8:140682335:C:T	50	100	1	0.03558
8:140682362:C:T	50	100	1	0.4136
8:140682695:C:T	50	100	1	0.4486
8:140682990:G:A	50	100	1	0.4098
8:140683134:C:A	50	100	1	0.02596
8:140683162:G:C	50	100	0.99	0.3789
8:140683223:A:C	50	100	1	0.1196
8:140683298:C:G	50	100	1	0.04194
8:140683405:T:G	50	100	1	0.02469
8:140683972:C:T	50	100	1	0.3784
8:140684470:G:A	50	100	0.9	0.03649
8:140684797:G:A	50	98	1	0.01525
8:140685654:A:G	50	100	1	0.02596
8:140685705:G:C	50	100	1	0.02596
8:140685897:G:A	50	100	1	0.3842
8:140686822:G:A	50	100	1	0.01307
8:140686846:T:C	50	100	1	0.04194
8:140687555:C:T	50	100	1	0.02596
8:140687795:G:A	50	100	1	0.1467
8:140688352:T:C	50	100	0.99	0.4399
8:140688631:G:A	50	100	0.96	0.01725
8:140688801:T:C	50	100	1	0.01816
8:140689126:T:C	50	100	1	0.03595
8:140689358:A:G	50	100	1	0.02596
8:140689487:G:A	50	100	1	0.03577
8:140689920:G:A	50	100	1	0.03577
8:140689975:T:C	50	100	0.98	0.06373
8:140690018:C:T	50	98	1	0.43120000000000003
8:140690456:C:T	50	100	1	0.01053
8:140690714:T:C	50	100	0.94	0.01144
8:140690973:T:C	50	100	1	0.02596
8:140691197:G:C	50	100	1	0.04194
8:140691199:G:C	50	100	1	0.02052
8:140691377:C:T	50	100	1	0.4477
8:140691538:A:G	50	100	1	0.01816
8:140691632:G:A	50	100	0.99	0.01616
8:140691681:C:T	50	100	1	0.01452
8:140691830:G:C	50	100	1	0.03577
8:140692279:T:C	50	100	1	0.03686
8:140692473:C:T	50	98	1	0.3085
8:140692649:A:T	50	100	1	0.02869
8:140692890:C:T	50	100	1	0.01525
8:140693064:A:T	48	100	1	0.01452
8:140693279:C:T	50	100	1	0.02596
8:140693496:G:A	49	100	1	0.3669
8:140693602:A:G	36	88.9	0.99	0.3676
8:140694133:T:C	49	100	0.98	0.4846
8:140694142:G:A	50	100	0.99	0.3322
8:140694202:A:G	50	100	1	0.05882
8:140694897:G:A	50	92	0.8	0.1578
8:140694904:A:G	50	100	0.9	0.02124
8:140695007:C:A	50	90	0.76	0.2028
8:140695068:A:C	50	98	0.78	0.02778
8:140695109:C:T	50	98	0.93	0.02306
8:140695821:T:A	50	96	0.99	0.3491
8:140695906:G:T	50	100	1	0.05283
8:140696018:T:C	50	98	1	0.3105
8:140696221:G:A	50	98	0.99	0.3054
8:140697865:T:G	49	100	0.72	0.03522
8:140697947:A:C	49	100	1	0.05447
8:140698061:C:T	50	100	1	0.01325
8:140698295:T:C	50	100	1	0.1897
8:140698734:C:A	50	100	1	0.01307
8:140699157:G:A	50	100	1	0.04067
8:140699769:T:C	50	100	1	0.315
8:140700529:G:A	50	96	0.88	0.05029
8:140701244:G:A	50	100	1	0.2887
8:140701852:T:C	50	98	1	0.3593
8:140702051:G:C	50	94	1	0.3074
8:140702500:G:A	50	100	1	0.05138
8:140702805:G:A	50	100	1	0.06191
8:140703318:T:A	50	100	1	0.02052
8:140703452:C:T	50	100	0.99	0.1313
8:140703538:T:C	50	100	1	0.01144
8:140703675:G:A	50	100	0.99	0.3036
8:140704604:A:G	50	100	1	0.03214
8:140704703:T:C	50	100	0.99	0.3103
8:140705602:C:A	50	100	0.99	0.01489
8:140705760:G:C	50	100	1	0.01307
8:140706056:G:A	50	100	0.98	0.05211
8:140706094:T:C	50	100	1	0.03214
8:140706185:G:A	50	100	0.99	0.1665
8:140706781:A:C	50	100	1	0.04067
8:140707372:C:T	50	100	1	0.0541
8:140707378:T:C	50	100	0.99	0.02869
8:140708189:G:C	50	100	1	0.01489
8:140708198:C:T	50	100	1	0.05392
8:140708215:C:G	50	100	1	0.3074
8:140708602:A:T	50	98	1	0.3428
8:140708972:A:C	50	100	1	0.01271
8:140708995:C:G	50	100	1	0.3105
8:140709152:A:G	50	100	1	0.3515
8:140709400:C:T	50	100	1	0.3045
8:140709710:G:C	50	100	0.98	0.03214
8:140709935:A:G	50	100	0.98	0.03558
8:140709954:T:C	50	100	0.94	0.03214
8:140710066:C:T	50	100	1	0.05301
8:140710397:G:C	50	100	1	0.03395
8:140711689:T:C	50	100	1	0.3364
8:140711985:G:A	50	100	0.99	0.295
8:140712108:G:A	50	100	0.99	0.195
8:140712561:A:G	50	100	1	0.3203
8:140712781:G:A	50	100	0.94	0.01616
8:140713187:G:A	50	100	1	0.03958
8:140714101:C:T	50	100	1	0.05465
8:140714965:C:T	50	100	1	0.01598
8:140715168:T:G	40	87.5	0.69	0.05991
8:140715211:C:T	47	97.9	0.82	0.0236
8:140715441:G:T	50	100	1	0.04975
8:140715701:C:T	50	100	0.99	0.2284
8:140715735:T:C	50	100	1	0.3206
8:140716016:T:C	50	100	1	0.01471
8:140717211:T:G	50	100	1	0.3203
8:140718375:C:T	50	100	0.99	0.295
8:140719364:C:T	50	100	0.99	0.2554
8:140719398:C:T	50	98	0.94	0.1037
8:140719410:C:A	50	100	0.99	0.02869
8:140719575:T:C	50	100	1	0.01616
8:140720628:T:G	50	100	1	0.3204
8:140720740:T:C	50	100	1	0.03268
8:140720791:T:C	50	100	0.99	0.2556
8:140720901:A:G	50	100	1	0.3524
8:140721199:G:C	50	100	1	0.02905
8:140722145:T:A	50	98	1	0.3085
8:140722653:G:A	50	100	1	0.3163
8:140722910:C:T	50	100	1	0.05065
8:140723833:G:A	50	100	1	0.02142
8:140724264:T:C	50	100	1	0.02905
8:140724287:C:T	50	100	1	0.3086
8:140724786:A:C	50	100	1	0.3186
8:140725583:A:G	50	98	0.94	0.08152
8:140725695:T:G	50	100	1	0.3535
8:140727437:T:C	50	100	1	0.01598
8:140728488:T:C	50	100	1	0.3117
8:140728683:C:T	50	100	1	0.01235
8:140729206:A:G	50	100	0.96	0.01888
8:140729412:G:T	50	100	0.98	0.01888
8:140730167:G:A	50	100	1	0.3123
8:140730562:A:G	50	100	1	0.1309
8:140730769:A:C	50	100	0.99	0.3123
8:140731019:C:T	49	98	1	0.3204
8:140731251:C:T	50	100	0.82	0.01816
8:140731369:G:A	50	100	1	0.3199
8:140731622:T:C	50	100	1	0.04702
8:140732068:G:A	50	100	0.99	0.04757
8:140733225:T:C	50	100	0.85	0.0325
8:140733312:T:C	50	100	0.94	0.01634
8:140734818:G:A	50	98	1	0.4809
8:140735240:C:T	50	100	1	0.01235
8:140736225:G:A	50	96	1	0.2885
8:140736356:C:A	50	100	1	0.0305
8:140736896:T:G	50	100	1	0.4891
8:140738166:G:T	50	100	0.99	0.3232
8:140738461:T:C	50	100	1	0.01616
8:140739223:G:C	50	100	1	0.01961
8:140739889:A:G	50	100	1	0.01471
8:140740574:C:T	50	100	1	0.3159
8:140741312:G:A	50	100	0.95	0.01289
8:140741371:C:T	50	96	0.94	0.05519
8:140741613:C:A	50	100	1	0.3201
8:140741825:T:C	50	100	1	0.03232
8:140743077:C:T	50	100	1	0.01507
8:140743505:A:G	50	100	0.88	0.02469
8:140743863:C:T	50	100	0.99	0.3048
8:140744065:C:T	50	100	1	0.3123
8:140744352:G:A	50	100	1	0.3201
8:140745211:G:A	50	100	1	0.3201
8:140745681:T:C	50	100	1	0.01307
8:140745760:A:G	50	100	1	0.3201
8:140746229:A:G	50	100	1	0.3081
8:140746744:T:C	50	100	1	0.01979
8:140747035:C:T	50	100	1	0.0325
8:140747186:G:A	50	100	0.98	0.05138
8:140748250:T:G	50	100	1	0.02887
8:140749181:A:G	50	100	0.98	0.02887
8:140750223:T:C	50	100	1	0.01616
8:140751046:T:A	50	100	0.99	0.297
8:140751097:G:A	50	100	1	0.05483
8:140751255:G:A	50	100	1	0.02869
8:140752459:G:A	50	100	1	0.3204
8:140752560:G:A	50	100	0.99	0.2567
8:140753501:C:T	50	100	0.99	0.2963
8:140754579:A:T	50	100	1	0.05955
8:140755570:C:T	50	100	0.98	0.05138
8:140755790:T:C	50	100	0.99	0.0325
8:140756817:A:G	50	98	1	0.3159
8:140756933:G:C	50	100	0.99	0.01126
8:140758670:A:G	50	100	1	0.05955
8:140759783:C:T	50	100	0.99	0.2968
8:140759999:G:A	50	98	1	0.01162
8:140762143:C:A	50	100	1	0.02905
8:140762806:G:C	50	100	1	0.02288
8:140763002:G:A	50	100	1	0.2852
8:140763052:G:C	50	100	0.99	0.01289
8:140763737:T:A	50	100	1	0.02905
8:140763753:T:A	50	100	0.99	0.3195
8:140764183:A:C	50	100	0.99	0.4751
8:140764477:A:G	50	100	0.99	0.3199
8:140764920:T:C	50	100	1	0.05465
8:140764959:T:C	50	100	1	0.0276
8:140765069:C:A	50	100	1	0.3163
8:140765238:C:T	50	100	1	0.3526
8:140765795:C:T	50	100	1	0.01344
8:140765897:A:G	50	100	0.95	0.02288
8:140766052:T:C	50	100	1	0.1912
8:140766770:C:T	50	100	1	0.01852
8:140767676:A:G	50	100	1	0.3114
8:140768335:C:T	50	100	1	0.05955
8:140768460:A:G	50	100	1	0.01598
8:140768550:G:A	50	100	1	0.3195
8:140768592:T:C	50	100	1	0.06808
8:140768594:T:G	50	100	1	0.3195
8:140768659:T:C	50	100	1	0.0276
8:140769189:C:A	50	100	0.99	0.2959
8:140769396:T:G	50	100	1	0.01471
8:140769727:C:A	50	100	1	0.3201
8:140770103:C:T	50	100	1	0.1313
8:140770504:A:G	50	100	1	0.06808
8:140770598:C:T	50	100	0.85	0.01834
8:140770719:T:C	50	100	1	0.1886
8:140771904:C:T	50	100	1	0.01834
8:140771997:T:C	50	100	1	0.03268
8:140772071:A:G	50	100	1	0.03268
8:140772288:G:A	50	100	1	0.1311
8:140773611:C:T	50	100	1	0.02905
8:140773957:T:C	50	100	1	0.01979
8:140775384:G:T	50	100	1	0.02869
8:140776254:C:T	50	100	0.99	0.175
8:140776463:C:A	50	100	0.99	0.03377
8:140777210:T:C	50	100	1	0.01489
8:140777233:C:T	50	100	1	0.01979
8:140777711:G:A	50	100	1	0.02052
8:140778430:G:T	49	100	0.99	0.3566
8:140779090:G:A	50	100	1	0.01598
8:140779250:A:G	50	98	0.79	0.01598
8:140779596:T:C	50	100	1	0.01598
8:140780097:C:G	50	100	1	0.01598
8:140780382:A:C	50	98	1	0.3184
8:140780473:G:C	50	100	1	0.04012
8:140780793:C:A	50	100	1	0.3357
8:140781104:T:C	50	100	0.91	0.0354
8:140781868:G:A	50	100	0.99	0.01561
8:140782254:T:G	46	95.7	0.94	0.04448
8:140782424:G:A	50	100	1	0.0561
8:140782635:A:G	50	100	0.98	0.05192
8:140783110:G:C	50	100	1	0.01598
8:140783293:T:C	50	100	1	0.05628
8:140783960:C:T	50	100	0.92	0.05574
8:140784501:T:A	50	100	1	0.06009
8:140784791:A:T	50	100	1	0.05955
8:140785456:T:C	50	100	1	0.05973
8:140786245:C:T	50	98	0.99	0.323
8:140788132:G:A	50	100	1	0.0561
8:140788142:A:T	50	100	1	0.01598
8:140788700:A:G	50	100	0.98	0.061
8:140789874:A:G	50	100	1	0.02869
8:140789979:A:G	50	100	1	0.04031
8:140790459:A:G	50	100	1	0.03304
8:140790714:T:C	50	100	0.97	0.01162
8:140791089:G:C	50	100	0.98	0.2941
8:140791548:T:C	50	100	0.99	0.1915
8:140792723:T:C	50	100	1	0.0325
8:140793122:G:C	50	100	1	0.01598
8:140793866:T:C	50	100	1	0.03595
8:140794448:G:A	50	100	1	0.0699
8:140794647:A:G	50	100	1	0.0325
8:140795038:T:C	50	100	1	0.01906
8:140795769:C:T	50	98	1	0.01452
8:140797141:T:G	50	100	1	0.3214
8:140797368:A:G	50	100	1	0.4835
8:140797931:C:A	50	100	1	0.01598
8:140798849:C:G	50	100	1	0.3241
8:140799867:C:T	50	100	1	0.01452
8:140801601:A:G	50	100	1	0.06881
8:140802275:C:T	50	100	1	0.3174
8:140803185:T:C	50	100	1	0.05483
8:140804566:A:T	50	100	1	0.323
8:140805075:A:G	50	100	0.99	0.1905
8:140805135:A:C	50	100	0.99	0.285
8:140805283:G:A	50	100	1	0.01489
8:140805385:C:T	50	100	1	0.05483
8:140806257:T:C	50	100	1	0.01253
8:140807252:G:A	50	100	0.99	0.2938
8:140808815:A:C	50	100	1	0.0325
8:140808990:T:C	50	100	0.95	0.03613
8:140809043:C:T	50	100	1	0.03595
8:140810130:T:C	50	100	1	0.0325
8:140810617:G:C	50	100	0.98	0.06373
8:140811246:C:G	50	100	1	0.0354
8:140811529:C:T	50	100	1	0.0325
8:140811704:A:G	50	100	1	0.0325
8:140811914:T:C	50	100	1	0.2968
8:140812162:A:T	50	100	1	0.3052
8:140812313:T:C	50	100	1	0.01761
8:140812400:A:C	50	100	1	0.04448
8:140812419:A:G	50	100	1	0.01616
8:140813261:A:G	50	100	1	0.02905
8:140813591:A:C	50	100	0.99	0.01924
8:140814807:C:A	50	100	1	0.3511
8:140814832:T:C	50	100	1	0.06137
8:140814836:G:A	50	100	1	0.01489
8:140814837:A:C	50	100	1	0.3186
8:140814873:G:C	50	100	1	0.3511
8:140814876:G:A	49	100	0.99	0.05156
8:140815063:C:T	50	100	0.99	0.1469
8:140815170:G:T	50	100	1	0.3517
8:140815217:T:C	50	100	1	0.0325
8:140815247:T:C	50	100	1	0.01398
8:140815263:A:C	50	100	1	0.02905
8:140815482:G:C	50	100	0.99	0.3186
8:140815573:T:A	50	100	1	0.02905
8:140816039:T:C	50	100	1	0.3174
8:140816496:C:T	50	100	0.99	0.1318
8:140816640:C:T	50	100	1	0.3235
8:140817214:A:T	50	100	1	0.02869
8:140818003:A:C	50	100	1	0.03014
8:140818165:G:A	50	100	1	0.01507
8:140819596:C:A	50	100	1	0.01507
8:140819711:G:A	50	100	0.99	0.3186
8:140820154:C:T	43	100	0.99	0.05047
8:140820338:A:T	50	100	1	0.3186
8:140820545:G:A	50	100	1	0.01507
8:140821142:T:C	50	100	1	0.3186
8:140821776:G:T	50	100	1	0.1438
8:140821890:C:T	50	100	1	0.3186
8:140821973:A:G	50	100	1	0.04666
8:140822139:A:G	50	100	1	0.01598
8:140823431:G:A	50	100	1	0.3184
8:140823839:G:A	50	100	1	0.4838
8:140823901:G:A	50	100	1	0.3184
8:140824011:T:A	50	100	1	0.3184
8:140824247:G:A	50	100	0.99	0.0541
8:140824485:A:G	50	100	1	0.2801
8:140828127:C:T	50	100	1	0.3186
8:140828172:A:G	50	100	0.95	0.0118
8:140828261:G:A	50	100	1	0.02887
8:140828313:C:T	50	100	1	0.315
8:140829135:G:A	50	100	0.99	0.3186
8:140829601:A:G	50	100	0.99	0.04121
8:140830069:A:G	50	100	1	0.3188
8:140830546:G:A	50	100	1	0.3203
8:140830640:G:A	50	100	1	0.3192
8:140830782:T:C	49	100	1	0.4352
8:140831054:A:G	50	100	1	0.02887
8:140831478:A:G	50	100	1	0.3188
8:140831843:A:T	50	100	1	0.2545
8:140831938:A:C	50	100	1	0.03232
8:140832150:C:A	50	100	0.95	0.01053
8:140833204:A:G	50	100	1	0.02887
8:140833670:G:A	50	100	1	0.01598
8:140834205:T:C	50	100	0.99	0.01452
8:140836764:G:A	50	100	0.99	0.0216
8:140836814:C:A	50	100	0.99	0.01924
8:140837032:A:G	50	100	1	0.1886
8:140837150:T:C	50	100	1	0.3181
8:140837567:A:G	50	100	1	0.3194
8:140837919:G:A	49	100	1	0.02941
8:140838139:G:C	50	100	1	0.03232
8:140838142:G:A	50	100	1	0.3007
8:140838168:A:T	50	100	1	0.05664
8:140838549:G:A	50	100	0.99	0.2943
8:140839223:T:A	50	98	1	0.3179
8:140839260:A:G	50	100	1	0.01144
8:140840268:C:T	50	100	1	0.01489
8:140841060:G:A	50	100	0.99	0.0423
8:140841629:G:C	50	100	0.96	0.01834
8:140841875:T:C	50	100	0.97	0.01126
8:140843419:T:G	50	100	1	0.2892
8:140843520:G:A	50	100	1	0.0285
8:140844303:T:G	50	100	1	0.3197
8:140844410:G:C	50	100	1	0.3195
8:140844857:T:C	50	100	1	0.3199
8:140844865:T:C	50	100	1	0.3195
8:140844994:C:T	50	100	1	0.3195
8:140845239:A:C	50	100	1	0.06463
8:140845557:C:G	50	100	1	0.4862
8:140845905:A:C	50	100	0.99	0.07589
8:140846503:A:T	50	100	0.98	0.01943
8:140846885:T:G	50	100	1	0.0325
8:140847055:C:T	50	100	1	0.3163
8:140847223:A:C	50	100	1	0.4951
8:140847510:A:T	50	100	0.98	0.0187
8:140848220:C:G	50	100	1	0.01144
8:140848521:T:C	50	100	1	0.3382
8:140849202:T:C	50	100	1	0.2518
8:140849714:C:T	50	100	1	0.05991
8:140849729:G:A	50	100	1	0.05991
8:140849792:G:T	50	100	0.94	0.0285
8:140849918:A:G	50	100	1	0.1917
8:140850033:C:T	50	100	0.99	0.3134
8:140850453:C:T	50	100	1	0.01489
8:140850590:C:T	50	100	1	0.01598
8:140850796:G:C	50	100	1	0.3217
8:140851639:G:A	50	100	1	0.3217
8:140851830:G:C	50	100	0.99	0.3139
8:140852241:T:C	50	100	1	0.0118
8:140852463:T:C	50	100	1	0.3217
8:140852692:G:A	50	100	1	0.3217
8:140852704:C:T	50	100	1	0.01507
8:140853024:T:A	50	100	0.99	0.1351
8:140853157:C:G	49	100	1	0.02033
8:140853296:T:C	50	100	0.99	0.2672
8:140853355:G:A	49	100	1	0.0285
8:140853997:A:G	50	100	1	0.317
8:140855114:G:C	50	100	1	0.02741
8:140855366:C:T	50	100	0.99	0.2947
8:140855413:C:G	50	100	0.99	0.06009
8:140855432:A:G	50	100	0.98	0.07861
8:140855492:G:T	50	100	0.97	0.01307
8:140855796:T:C	50	100	1	0.4842
8:140857417:T:A	50	100	1	0.3217
8:140857863:T:C	50	100	1	0.1921
8:140858289:A:C	50	100	0.99	0.03195
8:140858295:C:T	50	100	0.99	0.132
8:140858875:C:A	50	100	0.99	0.0187
8:140859323:G:A	50	100	0.99	0.01452
8:140859412:C:T	50	100	0.99	0.05465
8:140859797:G:T	50	100	0.98	0.4966
8:140860419:G:A	50	100	0.95	0.01924
8:140860743:G:C	50	100	1	0.01307
8:140860756:T:G	50	100	0.84	0.02124
8:140860764:G:A	50	100	0.92	0.01107
8:140861047:A:G	50	100	1	0.0187
8:140861906:T:C	50	100	0.99	0.1354
8:140862262:A:G	50	100	1	0.1071
8:140863394:G:A	50	100	0.98	0.0512
8:140863589:A:G	50	100	1	0.3215
8:140863625:T:C	50	100	1	0.2867
8:140864532:T:C	50	100	1	0.01434
8:140864578:C:T	50	100	0.99	0.2945
8:140864715:C:T	50	100	0.99	0.2355
8:140865063:T:G	50	100	1	0.3181
8:140865131:G:A	50	100	1	0.283
8:140865257:T:A	50	100	1	0.02905
8:140865749:G:C	50	100	0.99	0.01761
8:140866103:C:T	50	100	0.98	0.02832
8:140866188:C:G	50	100	0.98	0.04194
8:140866442:C:G	50	100	0.99	0.4729
8:140866610:C:T	50	100	0.98	0.04194
8:140866929:A:G	50	100	1	0.3214
8:140868211:T:C	50	100	0.77	0.01107
8:140868315:T:C	50	100	1	0.3214
8:140868968:T:A	50	100	1	0.3168
8:140869839:C:A	50	100	0.8	0.02197
8:140871387:C:G	50	100	0.98	0.06463
8:140872076:G:A	50	98	0.93	0.0719
8:140873057:C:T	50	100	1	0.3088
8:140873134:A:G	50	100	1	0.3086
8:140873430:G:A	50	100	1	0.3085
8:140873439:G:C	50	100	1	0.01761
8:140873652:G:A	50	100	1	0.3063
8:140873700:A:G	50	100	0.99	0.02869
8:140874500:T:G	50	100	1	0.0325
8:140875282:A:C	50	100	1	0.01906
8:140875513:G:A	50	100	1	0.02869
8:140876124:G:A	50	100	1	0.0325
8:140876313:G:T	50	100	0.99	0.0423
8:140876653:T:C	50	100	1	0.0216
8:140877170:G:T	50	100	1	0.3103
8:140877311:G:A	50	98	0.66	0.01089
8:140877455:C:T	50	100	1	0.0187
8:140877615:C:T	50	100	1	0.0187
8:140877705:C:T	50	100	1	0.01906
8:140877766:C:A	50	100	0.98	0.01507
8:140878067:C:A	50	100	0.98	0.06118
8:140878198:T:C	50	98	1	0.02869
8:140878430:G:T	50	100	0.98	0.06118
8:140878869:G:A	50	100	1	0.0187
8:140879415:T:C	50	100	1	0.0374
8:140879909:T:C	50	100	1	0.291
8:140880414:T:G	50	100	1	0.3134
8:140881722:A:G	50	100	1	0.3125
8:140881796:T:C	50	100	1	0.0374
8:140882313:A:G	50	100	1	0.02887
8:140882358:G:A	50	100	0.97	0.06481
8:140882579:G:A	50	100	0.97	0.06917
8:140882788:T:C	50	100	0.97	0.01906
8:140882791:C:G	50	100	0.98	0.1376
8:140882949:T:C	50	100	1	0.03232
8:140883420:T:C	50	100	0.99	0.1921
8:140883554:G:C	50	100	1	0.1331
8:140884124:G:A	50	100	0.98	0.04067
8:140884481:T:C	50	100	0.99	0.2516
8:140884642:A:G	50	100	1	0.3128
8:140885271:G:A	50	100	0.97	0.01144
8:140885398:A:G	50	100	1	0.3126
8:140885548:A:G	50	100	0.97	0.01162
8:140885597:C:G	50	100	1	0.3103
8:140886155:G:A	50	100	1	0.3103
8:140886278:T:C	50	100	0.97	0.06155
8:140886525:G:A	50	100	1	0.3077
8:140887240:C:T	50	100	0.94	0.01598
8:140888419:T:C	50	100	1	0.3128
8:140888424:A:C	50	100	0.98	0.01943
8:140888729:T:A	50	100	1	0.0187
8:140888931:A:G	50	100	1	0.3126
8:140889719:A:G	50	100	1	0.0374
8:140889752:C:A	50	100	0.78	0.01126
8:140890168:G:A	50	100	1	0.0374
8:140891590:C:T	50	100	1	0.02505
8:140891855:A:T	50	98	1	0.01489
8:140892394:G:A	50	100	1	0.3095
8:140893864:A:T	50	100	0.97	0.06463
8:140894289:A:G	50	100	0.99	0.3161
8:140894715:C:G	50	100	0.99	0.01307
8:140895513:C:A	50	100	1	0.313
8:140895545:G:C	50	100	0.98	0.07008
8:140896020:A:C	50	100	0.95	0.0167
8:140896733:T:C	50	100	1	0.02869
8:140896790:G:A	44	100	1	0.02723
8:140897118:A:G	50	100	0.99	0.3066
8:140897277:T:A	50	100	0.97	0.06046
8:140897759:C:T	50	100	0.97	0.06028
8:140897924:T:C	50	100	1	0.0256
8:140898636:C:G	50	100	1	0.03195
8:140898925:A:C	50	100	0.7	0.01235
8:140899813:T:C	50	100	0.99	0.1327
8:140900115:A:T	50	100	1	0.03195
8:140900540:G:A	50	96	0.85	0.05138
8:140900541:G:A	50	100	0.99	0.4995
8:140900607:A:G	50	100	1	0.01888
8:140900729:G:A	50	100	0.98	0.04666
8:140900768:A:G	50	100	1	0.4708
8:140901346:T:C	50	100	1	0.3163
8:140901522:A:G	50	100	1	0.4806
8:140901675:T:C	49	100	1	0.471
8:140901735:T:C	50	100	1	0.01743
8:140901949:T:A	50	100	0.92	0.01289
8:140902396:T:C	50	100	1	0.0374
8:140902398:C:G	50	100	1	0.0374
8:140902785:G:A	50	100	0.98	0.02651
8:140902932:T:G	32	93.8	0.63	0.01634
8:140902933:T:G	33	97	0.86	0.1957
8:140902940:T:G	42	100	1	0.01834
8:140902943:T:G	38	94.7	0.89	0.1975
8:140902944:T:G	41	100	0.9	0.03631
8:140903029:T:G	50	98	1	0.3673
8:140903186:T:C	50	100	1	0.01779
8:140904057:G:C	50	100	1	0.03195
8:140904193:G:C	50	100	1	0.03195
8:140904690:C:T	50	100	0.98	0.04158
8:140904696:G:C	50	100	1	0.0285
8:140904902:C:T	50	100	0.91	0.02324
8:140904972:T:G	50	100	1	0.3164
8:140905565:C:T	50	100	1	0.3164
8:140906743:T:C	50	100	0.98	0.0699
8:140906833:G:T	50	98	1	0.3164
8:140906855:T:A	50	100	1	0.03195
8:140907557:A:T	50	100	1	0.3163
8:140907795:G:T	50	100	1	0.3163
8:140907820:G:A	50	100	1	0.0285
8:140908082:G:C	50	100	1	0.3163
8:140908277:T:C	50	100	1	0.1879
8:140908621:C:A	50	100	0.99	0.3161
8:140908781:G:A	50	100	1	0.3166
8:140909347:C:T	50	100	0.99	0.1325
8:140909369:C:G	50	100	1	0.2689
8:140910574:T:C	50	100	1	0.03813
8:140910656:A:G	50	100	0.93	0.04158
8:140910738:C:T	50	100	0.99	0.3388
8:140911514:G:T	50	100	0.99	0.3161
8:140911652:A:C	50	100	1	0.4715
8:140911949:T:C	50	100	1	0.0285
8:140912268:A:C	50	98	0.81	0.01634
8:140912430:A:C	50	100	0.99	0.1353
8:140912479:A:C	50	100	0.97	0.01198
8:140912577:C:T	50	100	0.92	0.07044
8:140912748:C:T	50	100	0.99	0.3161
8:140913125:T:G	50	100	0.98	0.01924
8:140914064:G:A	49	100	0.98	0.04303
8:140914441:T:C	50	100	1	0.01743
8:140914537:C:T	50	100	1	0.02142
8:140914957:C:T	50	100	0.87	0.0207
8:140915084:C:A	50	100	1	0.03776
8:140915197:T:C	50	100	0.97	0.07008
8:140915211:T:C	50	98	0.99	0.3159
8:140915526:T:A	50	100	0.98	0.02705
8:140915653:T:C	50	100	1	0.03195
8:140915709:C:A	49	100	1	0.2854
8:140915983:T:A	50	100	0.98	0.02705
8:140916207:T:C	50	100	0.98	0.04321
8:140916834:T:C	50	100	0.99	0.1331
8:140916839:T:A	50	100	1	0.3163
8:140917560:T:C	50	100	1	0.471
8:140917561:G:A	50	100	1	0.0285
8:140917659:A:T	50	100	0.97	0.01162
8:140917855:T:C	50	100	1	0.0187
8:140918082:C:G	50	100	0.99	0.04139
8:140918155:T:C	50	100	1	0.0187
8:140918251:A:C	50	100	1	0.3482
8:140918303:A:C	50	100	0.98	0.02705
8:140918396:C:G	50	100	1	0.04412
8:140918831:G:C	50	100	1	0.0187
8:140920047:C:G	50	100	1	0.3163
8:140921984:C:T	50	100	0.99	0.1854
8:140922363:T:C	50	100	1	0.3163
8:140922795:T:C	50	100	0.96	0.04158
8:140923414:T:C	50	98	1	0.3163
8:140923630:C:A	50	100	1	0.3163
8:140923915:C:G	50	100	1	0.07008
8:140924839:C:T	50	98	1	0.3164
8:140924841:C:T	50	100	0.98	0.02669
8:140926240:T:C	50	100	0.71	0.01144
8:140927107:T:C	50	100	1	0.3163
8:140927293:C:T	50	100	0.99	0.04031
8:140927442:C:T	50	100	1	0.2616
8:140927904:A:G	50	100	1	0.0285
8:140928040:C:T	48	100	1	0.3161
8:140929167:A:G	49	98	1	0.3163
8:140929176:G:A	50	100	1	0.05029
8:140929277:C:T	50	100	1	0.02941
8:140929373:G:C	50	100	0.96	0.01452
8:140929471:T:C	50	100	1	0.3163
8:140929494:T:C	50	100	1	0.03776
8:140929592:A:T	50	100	0.76	0.0187
8:140929877:G:A	50	100	1	0.01888
8:140930467:C:T	50	100	1	0.0463
8:140931154:A:G	50	100	0.9	0.03504
8:140931408:C:T	50	98	1	0.3163
8:140931409:C:A	50	100	1	0.04666
8:140931433:T:C	50	100	1	0.3163
8:140931907:T:C	49	100	1	0.0187
8:140932255:C:G	50	100	1	0.3126
8:140932930:T:G	50	100	1	0.3163
8:140932974:C:G	50	100	1	0.3068
8:140933062:G:A	50	100	0.94	0.01598
8:140933622:T:C	50	100	1	0.2554
8:140933647:G:A	50	100	1	0.3068
8:140933868:C:G	50	100	1	0.01761
8:140933929:G:T	50	100	1	0.3598
8:140933983:T:C	50	100	1	0.3163
8:140934008:C:T	50	100	0.86	0.04067
8:140934182:T:G	50	100	1	0.0187
8:140934302:G:A	50	100	1	0.3068
8:140934891:G:A	50	100	1	0.0187
8:140935418:T:C	50	100	1	0.4704
8:140935786:T:C	50	100	0.99	0.04975
8:140936147:A:G	50	98	0.96	0.0561
8:140936375:C:T	50	98	1	0.3163
8:140937186:T:C	50	100	0.99	0.3163
8:140937347:T:C	50	100	1	0.02778
8:140938349:A:G	50	100	1	0.3163
8:140938407:C:T	50	98	0.94	0.1053
8:140938761:T:C	50	100	1	0.02705
8:140939717:T:C	50	100	1	0.03776
8:140939755:C:T	50	100	1	0.04285
8:140940221:T:A	50	100	1	0.2878
8:140940276:A:G	50	100	1	0.3163
8:140940435:C:T	50	100	1	0.3163
8:140940742:T:C	50	100	1	0.3159
8:140941344:T:C	50	100	0.99	0.03395
8:140941980:C:T	50	100	1	0.169
8:140942013:C:T	49	100	0.94	0.01598
8:140942117:G:A	50	100	0.89	0.0187
8:140942267:T:C	50	98	0.95	0.07208
8:140942627:C:T	50	98	0.74	0.02723
8:140943551:T:C	50	100	0.99	0.07026
8:140943774:T:A	50	100	1	0.09078
8:140944111:G:A	50	100	1	0.3163
8:140944327:C:A	50	100	1	0.4895
8:140944877:A:G	50	100	1	0.03123
8:140945576:T:C	50	100	1	0.3163
8:140945735:A:G	50	100	1	0.1327
8:140946170:G:A	50	100	1	0.02923
8:140946805:T:C	50	100	1	0.4706
8:140946832:A:G	50	100	0.94	0.03486
8:140947405:C:G	50	100	1	0.3163
8:140948091:T:A	50	100	1	0.4922
8:140948147:C:T	50	100	0.94	0.01035
8:140948362:T:C	50	100	0.94	0.02233
8:140948766:A:G	50	100	1	0.04321
8:140949150:C:T	50	100	0.95	0.01452
8:140949489:C:T	50	100	0.94	0.01834
8:140949527:A:G	50	100	0.98	0.01924
8:140950016:C:G	50	100	1	0.4706
8:140950479:T:C	50	100	1	0.3163
8:140950564:G:A	50	100	1	0.0276
8:140950583:G:A	50	100	1	0.0374
8:140950694:T:C	50	100	1	0.03885
8:140950784:C:T	50	100	1	0.03195
8:140950982:T:G	50	100	1	0.2151
8:140951078:C:T	50	100	1	0.3168
8:140951080:A:G	50	100	1	0.3163
8:140951123:T:C	50	100	1	0.04176
8:140951918:T:C	50	100	0.99	0.02052
8:140952543:T:C	50	100	1	0.3164
8:140953591:C:G	50	100	1	0.3163
8:140953808:T:C	50	100	1	0.04158
8:140954084:C:T	50	98	1	0.3159
8:140954736:T:C	50	100	1	0.05029
8:140955055:T:C	50	100	1	0.3163
8:140955276:C:T	50	100	1	0.0187
8:140955298:A:G	50	100	1	0.3163
8:140955682:G:T	50	100	1	0.3166
8:140955768:C:A	50	100	1	0.4924
8:140955769:C:G	50	100	1	0.4924
8:140955789:A:G	50	100	0.99	0.3163
8:140955895:T:C	50	100	1	0.03195
8:140956068:T:C	50	100	0.98	0.04049
8:140956534:G:A	50	100	0.97	0.01198
8:140956691:T:C	50	100	1	0.06972
8:140956830:T:G	50	100	1	0.4918
8:140957105:A:T	50	100	0.98	0.02705
8:140957173:T:C	50	100	1	0.4724
8:140957252:G:A	50	100	1	0.3215
8:140958309:C:A	50	100	1	0.492
8:140959173:A:C	50	100	1	0.3164
8:140959246:G:C	50	100	1	0.3164
8:140959400:A:G	50	100	1	0.1507
8:140959444:T:C	50	100	1	0.04303
8:140959724:A:G	50	98	0.98	0.04321
8:140959895:G:A	50	100	1	0.3163
8:140960168:T:C	50	98	0.91	0.02578
8:140961365:A:C	50	100	0.98	0.03195
8:140961386:G:A	50	100	0.99	0.02814
8:140961641:G:A	50	100	1	0.3161
8:140962091:C:T	50	100	1	0.3163
8:140962143:T:G	50	100	1	0.3163
8:140962161:T:C	50	100	1	0.4795
8:140962443:A:C	50	100	1	0.3164
8:140962570:G:T	50	100	1	0.03214
8:140962573:T:C	50	100	1	0.03214
8:140962788:A:C	50	100	1	0.03268
8:140962858:C:T	50	100	1	0.1349
8:140962880:C:A	50	100	1	0.02778
8:140962881:C:A	50	98	0.97	0.07643
8:140963039:G:C	50	98	0.66	0.01089
8:140963053:C:T	50	100	1	0.3163
8:140963425:T:C	50	100	1	0.4646
8:140963959:C:T	50	100	1	0.03214
8:140964035:C:G	50	100	1	0.3126
8:140964292:G:A	50	100	1	0.03214
8:140964819:C:T	50	100	0.96	0.01906
8:140964895:C:T	50	98	0.94	0.08152
8:140965089:T:A	50	100	1	0.3163
8:140965358:T:C	50	98	1	0.3484
8:140965821:G:A	50	100	0.99	0.04067
8:140965990:G:A	50	100	1	0.1412
8:140966139:A:G	50	100	1	0.04139
8:140966486:T:C	50	100	1	0.01253
8:140966639:A:G	50	100	1	0.3163
8:140966898:C:T	50	100	1	0.3163
8:140967821:C:T	50	100	1	0.3163
8:140968361:T:C	50	100	1	0.3163
8:140968731:C:T	50	100	1	0.3163
8:140969163:C:A	50	100	1	0.1418
8:140970353:C:G	50	100	1	0.01707
8:140970771:A:G	50	100	1	0.02869
8:140971098:T:G	50	100	1	0.3219
8:140971234:C:T	50	100	1	0.0187
8:140971512:T:C	50	100	1	0.03214
8:140971655:T:C	50	100	1	0.3219
8:140971782:T:C	50	100	1	0.02869
8:140971830:G:A	50	98	1	0.3163
8:140972382:G:A	50	98	1	0.3161
8:140972414:G:A	50	100	1	0.02142
8:140972554:T:C	50	100	1	0.3219
8:140973109:T:C	50	100	0.98	0.02705
8:140973499:C:T	50	100	1	0.03722
8:140973600:A:G	50	100	1	0.4719
8:140973813:G:C	50	100	0.99	0.278
8:140974782:C:T	50	100	1	0.3261
8:140975100:C:T	50	100	1	0.04285
8:140975492:A:G	50	100	0.96	0.01924
8:140975806:T:G	50	100	1	0.3339
8:140976296:C:T	50	100	1	0.4662
8:140977362:G:A	50	100	1	0.01053
8:140977901:T:A	50	100	1	0.3469
8:140977914:T:C	50	100	1	0.07226
8:140978586:G:A	49	89.8	1	0.3282
8:140978588:A:G	49	89.8	1	0.3282
8:140978823:G:A	50	98	1	0.3163
8:140978845:A:G	49	100	1	0.4719
8:140978903:C:T	50	100	1	0.01107
8:140978920:T:C	50	100	0.9	0.01434
8:140979044:T:C	49	100	1	0.3711
8:140979491:C:A	50	100	0.97	0.01126
8:140979612:A:G	50	100	1	0.01107
8:140979771:A:G	50	100	1	0.4719
8:140980322:T:G	50	98	1	0.3163
8:140980411:A:G	50	100	1	0.3164
8:140980419:G:A	50	100	0.88	0.02996
8:140981341:T:A	50	100	1	0.3702
8:140981610:C:T	50	100	1	0.03214
8:140981717:T:G	50	100	0.97	0.01198
8:140981748:A:T	50	100	1	0.0699
8:140982269:T:C	50	100	1	0.02869
8:140982679:T:C	50	100	1	0.262
8:140983117:T:G	50	98	1	0.3263
8:140983282:A:G	50	98	1	0.3584
8:140983359:C:A	50	100	1	0.03214
8:140983514:A:G	50	100	0.96	0.02723
8:140983597:C:T	50	100	1	0.3228
8:140983991:C:A	50	100	0.93	0.03486
8:140984141:T:C	50	100	1	0.3263
8:140984172:C:A	49	100	1	0.3257
8:140984173:A:C	49	100	0.99	0.3263
8:140984198:A:G	50	100	1	0.09296
8:140984294:T:G	50	100	1	0.3671
8:140984704:G:A	50	100	1	0.476
8:140984824:T:C	49	100	0.96	0.0216
8:140985081:A:G	50	100	1	0.3584
8:140985811:A:G	50	100	0.96	0.0216
8:140985844:T:C	50	100	0.99	0.216
8:140986325:C:T	50	100	1	0.04303
8:140987249:C:T	50	100	0.91	0.01035
8:140987292:C:T	50	100	1	0.3163
8:140987463:C:G	49	100	1	0.04303
8:140987915:A:G	50	100	1	0.3163
8:140988360:A:G	50	100	1	0.03214
8:140988666:C:G	50	100	0.99	0.2625
8:140989125:T:C	50	100	1	0.15
8:140989213:A:T	40	100	0.97	0.06627
8:140989707:G:A	50	100	1	0.03214
8:140989972:C:T	50	100	1	0.3163
8:140990088:T:A	50	100	1	0.3126
8:140990844:C:T	50	100	1	0.01525
8:140991069:T:C	50	100	0.9	0.02124
8:140991849:G:A	50	98	1	0.3157
8:140991929:G:A	50	100	0.94	0.02941
8:140991951:G:A	50	100	1	0.04321
8:140992008:C:T	50	100	1	0.3482
8:140992256:C:T	50	100	1	0.06899
8:140992294:A:G	43	83.7	0.92	0.1839
8:140992295:A:G	46	91.3	0.94	0.01961
8:140992419:G:A	50	100	1	0.3159
8:140992798:A:C	50	100	1	0.3313
8:140992955:T:C	50	98	1	0.3164
8:140993212:T:C	50	98	1	0.3159
8:140994015:T:C	50	100	1	0.3257
8:140994094:A:G	50	100	1	0.3226
8:140994401:T:C	50	100	0.76	0.01071
8:140994574:T:C	50	100	1	0.3282
8:140994690:T:C	50	100	1	0.04031
8:140994732:C:G	50	100	0.93	0.01743
8:140994810:A:G	50	100	1	0.3159
8:140995110:G:A	50	100	1	0.03686
8:140995146:C:T	50	100	1	0.4615
8:140995293:G:A	50	100	1	0.3159
8:140995572:T:C	50	100	1	0.3257
8:140995643:A:C	50	98	1	0.3313
8:140995814:T:C	50	98	1	0.4711
8:140996042:G:A	50	100	0.9	0.01452
8:140996099:C:G	50	100	1	0.3549
8:140996191:G:C	50	100	0.92	0.02179
8:140997644:C:G	50	100	1	0.3257
8:140997719:A:G	50	100	0.99	0.03068
8:140998435:A:G	50	100	1	0.02887
8:140999428:A:G	50	100	1	0.3482
8:140999493:T:C	50	100	1	0.4926
8:140999498:C:T	50	100	1	0.02887
8:140999646:T:G	50	100	1	0.01489
8:140999675:A:G	50	100	0.99	0.03068
8:141000585:G:A	48	97.9	1	0.3168
8:141000954:C:G	49	100	1	0.3159
8:141001194:C:G	50	100	0.99	0.01707
8:141001335:T:C	44	97.7	1	0.04285
8:141002762:T:C	50	100	0.98	0.04339
8:141002860:C:T	50	100	1	0.4922
8:141003373:G:A	50	100	1	0.4955
8:141004432:T:C	50	100	0.99	0.3308
8:141004438:C:T	50	98	1	0.1852
8:141004732:G:A	49	100	1	0.01344
8:141004870:T:C	49	100	1	0.4735
8:141005020:A:G	50	100	0.97	0.2792
8:141005389:G:C	50	100	0.96	0.1382
8:141005549:T:C	50	100	1	0.4971
8:141005728:C:T	50	100	0.96	0.01616
8:141005741:C:G	50	100	1	0.02869
8:141005751:G:C	50	100	1	0.4973
8:141006163:C:T	50	100	0.97	0.02941
8:141006193:G:A	50	100	0.99	0.02887
8:141006265:G:T	50	100	0.99	0.04321
8:141006285:A:C	50	100	1	0.4975
8:141006632:T:C	50	100	0.99	0.1549
8:141006686:T:C	50	100	0.98	0.03286
8:141006810:A:G	50	100	1	0.4949
8:141007110:A:G	50	100	0.98	0.03177
8:141007778:A:G	50	96	0.99	0.3337
8:141007887:A:G	50	100	0.99	0.04248
8:141008036:A:G	50	100	0.99	0.4764
8:141008412:C:T	50	98	0.8	0.03159
8:141008948:C:T	50	100	0.78	0.01906
8:141009072:C:T	50	100	0.94	0.01271
8:141009312:G:T	50	98	0.98	0.0207
8:141009606:A:G	50	94	0.89	0.1667
8:141009625:T:C	50	100	0.88	0.01198
8:141009629:C:T	50	100	0.84	0.01089
8:141009647:A:G	50	100	0.91	0.06264
8:141009715:G:A	50	96	0.67	0.01253
8:141009742:C:T	50	98	0.92	0.01489
8:141009818:A:C	50	100	0.79	0.01325
8:141010120:T:C	50	100	0.97	0.01598
8:141011556:A:C	50	100	0.94	0.2155
8:141011899:G:A	50	98	0.96	0.2996
8:141011905:A:G	50	92	0.95	0.4023
8:141011915:G:C	50	94	0.94	0.2598
8:141011952:C:G	50	100	0.73	0.01943
8:141011997:T:C	49	89.8	0.95	0.4167
8:141012196:T:C	50	100	0.91	0.01089
8:141012373:C:T	50	100	0.96	0.04357
8:141012539:A:G	50	100	0.93	0.01779
8:141012587:T:C	50	90	0.93	0.3161
8:141012783:T:G	50	98	0.96	0.319
8:141012852:G:C	50	98	0.96	0.02832
8:141013120:C:T	50	98	0.9	0.06699
8:141013255:T:C	50	100	0.98	0.0394
8:141013682:C:T	50	100	0.93	0.01924
8:141014137:G:A	50	94	0.94	0.1563
8:141014560:C:G	50	98	0.97	0.2878
8:141014620:C:T	50	94	0.93	0.08805
8:141014639:G:A	50	100	0.97	0.06736
8:141015051:T:C	50	98	0.97	0.317
8:141015187:G:A	50	96	0.94	0.2574
8:141015350:G:A	50	100	0.93	0.06754
8:141015545:C:T	50	96	0.96	0.3989
8:141015730:C:T	50	100	0.96	0.2141
8:141016531:A:G	50	96	0.91	0.09423
8:141016618:T:G	50	98	0.97	0.3121
8:141017847:T:C	50	100	0.97	0.01398
8:141018310:A:G	50	100	0.93	0.2131
8:141019132:A:G	50	98	0.92	0.3896
8:141019135:A:G	50	98	0.92	0.3197
8:141019413:A:G	50	98	0.92	0.2916
8:141019705:C:G	50	100	0.95	0.06863
8:141019761:T:A	50	100	0.94	0.06845
8:141020925:G:A	50	100	0.86	0.2019
8:141020979:T:C	50	100	0.87	0.01416
8:141021084:T:A	50	100	0.91	0.07317
8:141021242:T:C	50	98	0.86	0.08678
8:141021996:T:A	50	94	0.8	0.3802
8:141022072:C:A	50	80	0.81	0.4218
8:141022246:T:C	50	98	0.67	0.01652
8:141022485:G:T	50	100	0.99	0.03032
8:141022705:T:A	50	96	0.92	0.4263
8:141022802:A:G	50	98	0.93	0.1892
8:141022929:C:T	50	100	0.94	0.244
8:141022930:G:A	50	100	0.95	0.06826
8:141022935:C:T	50	98	0.94	0.4704
8:141022939:C:G	50	98	0.92	0.1509
8:141022980:C:A	50	98	0.94	0.4635
8:141023162:C:T	50	100	0.98	0.01162
8:141023451:A:G	50	98	0.95	0.4864
8:141023692:G:A	50	98	0.94	0.07843
8:141023725:T:C	50	100	0.9	0.02633
8:141023737:C:T	50	98	0.94	0.07825
8:141023912:C:T	50	100	0.96	0.07044
8:141024227:T:C	50	100	0.96	0.0325
8:141024533:C:A	50	98	0.97	0.3549
8:141024793:G:A	50	100	0.96	0.07099
8:141024947:G:A	50	100	0.94	0.03159
8:141025627:G:A	50	98	0.94	0.03922
8:141025774:C:T	50	100	0.81	0.01126
8:141025946:G:C	50	98	0.98	0.4463
8:141026226:A:G	50	100	0.96	0.07262
8:141026317:C:T	50	98	0.84	0.02687
8:141027810:A:G	50	100	0.96	0.2382
8:141027997:T:A	50	100	0.97	0.06881
8:141028001:A:C	50	100	0.97	0.06935
8:141028002:G:A	50	100	0.97	0.06881
8:141028017:A:T	50	100	0.98	0.0463
8:141028018:T:A	50	92	0.97	0.2732
8:141028107:G:A	50	100	0.97	0.06863
8:141028303:C:T	50	98	0.98	0.157
8:141028369:C:T	50	100	1	0.02397
8:141028500:T:C	50	98	0.98	0.4978
8:141028681:C:G	50	100	1	0.02397
8:141028894:C:T	50	100	0.89	0.02233
8:141028962:G:T	50	98	0.98	0.2229
8:141029001:T:C	50	98	0.98	0.4795
8:141029112:C:T	50	100	0.94	0.0285
8:141029210:G:A	50	100	0.99	0.02397
8:141029337:C:T	50	100	1	0.02397
8:141029426:A:G	47	97.9	0.97	0.2676
8:141029487:T:C	50	96	0.97	0.4682
8:141029503:G:A	50	98	0.94	0.02669
8:141029646:T:C	50	98	0.98	0.4964
8:141029662:G:C	50	98	0.98	0.224
8:141029669:G:C	50	98	0.98	0.4964
8:141029793:G:A	50	100	0.98	0.2485
8:141029859:G:T	50	100	0.94	0.01725
8:141029939:A:G	50	98	0.97	0.4733
8:141030137:C:G	50	98	0.97	0.06373
8:141030310:A:T	50	98	0.98	0.4753
8:141030407:C:T	50	98	0.94	0.02651
8:141030690:T:C	50	100	1	0.02415
8:141030756:G:A	50	100	0.99	0.03214
8:141031601:T:C	50	100	0.97	0.2489
8:141031695:G:A	50	98	0.97	0.4138
8:141031802:G:C	50	100	0.93	0.01743
8:141032075:C:T	50	98	0.93	0.06463
8:141032141:A:G	50	100	0.96	0.2689
8:141032771:T:C	50	98	0.95	0.4165
8:141033023:T:C	50	98	0.96	0.05755
8:141033112:C:G	50	100	0.95	0.2382
8:141033140:A:G	50	98	0.94	0.08642
8:141033396:T:C	50	98	0.96	0.07062
8:141033868:A:T	50	98	0.94	0.06627
8:141034022:C:T	50	100	0.93	0.0167
8:141034196:C:T	50	98	0.93	0.02596
8:141034789:C:G	50	98	0.86	0.065
8:141035062:C:T	50	100	0.94	0.01652
8:141035243:G:A	50	100	0.85	0.01961
8:141035870:A:G	50	100	0.82	0.05029
8:141035966:A:G	50	100	0.84	0.04575
8:141035981:C:T	50	98	0.87	0.07571
8:141036294:G:A	50	100	1	0.01725
8:141037701:C:A	50	100	0.95	0.4484
8:141038484:C:A	50	100	1	0.01924
8:141038613:C:G	50	100	0.96	0.3711
8:141038828:A:G	50	100	1	0.01924
8:141039120:C:T	50	100	0.98	0.0276
8:141039284:G:A	50	100	0.98	0.0276
8:141039821:G:C	50	100	0.93	0.0423
8:141040433:C:T	50	100	0.98	0.06899
8:141040629:A:G	50	100	0.96	0.08751
8:141040667:C:T	50	100	0.96	0.4897
8:141041170:A:C	50	100	0.95	0.0679
8:141041586:A:G	50	100	0.96	0.01325
8:141041608:G:A	50	100	0.96	0.3669
8:141042263:A:G	50	100	0.94	0.06772
8:141042455:C:T	50	100	0.95	0.04557
8:141042518:C:A	50	100	0.96	0.3631
8:141042854:T:C	50	100	0.92	0.04394
8:141042988:A:G	50	100	0.99	0.01979
8:141043071:A:G	50	100	0.97	0.06808
8:141043299:C:T	50	100	0.94	0.01289
8:141043590:A:G	50	100	0.98	0.01289
8:141043820:C:T	50	100	0.86	0.01253
8:141043894:T:C	50	100	0.98	0.0728
8:141044125:A:G	50	100	0.98	0.07407
8:141044674:T:C	50	98	0.98	0.07389
8:141044696:T:C	49	100	0.99	0.01761
8:141044725:C:G	50	100	0.96	0.4314
8:141045712:G:A	50	100	0.99	0.03068
8:141045877:A:G	50	100	0.99	0.07371
8:141045965:G:A	50	100	0.93	0.03068
8:141046125:T:C	50	100	0.97	0.1374
8:141046312:T:C	50	100	0.98	0.07371
8:141046326:G:A	50	100	0.98	0.02052
8:141046357:C:T	50	100	0.9	0.03867
8:141046376:T:G	50	100	0.98	0.06826
8:141046478:T:C	50	100	0.99	0.01725
8:141046747:T:C	50	100	0.98	0.07389
8:141046963:G:C	50	100	0.99	0.01725
8:141047367:A:C	50	98	0.89	0.02669
8:141047421:G:A	50	100	0.97	0.01362
8:141048463:G:T	50	100	0.99	0.0305
8:141048649:T:C	50	100	0.97	0.07534
8:141049068:C:A	47	93.6	0.61	0.0276
8:141049289:T:C	50	100	0.96	0.07516
8:141049374:T:C	50	100	0.96	0.06808
8:141049695:C:T	50	100	0.94	0.01271
8:141049719:A:G	50	100	0.99	0.01725
8:141049825:C:T	50	100	0.96	0.468
8:141050045:A:G	50	100	0.93	0.02596
8:141050736:C:T	50	100	0.98	0.03032
8:141050738:G:A	50	100	1	0.01325
8:141050772:T:C	50	100	0.93	0.1287
8:141051009:G:A	50	100	0.98	0.03032
8:141051330:T:C	50	98	0.9	0.05991
8:141051403:G:A	50	100	0.94	0.4305
8:141051847:T:C	50	100	0.95	0.01416
8:141052245:G:T	50	100	0.94	0.03141
8:141052808:G:C	50	100	1	0.0118
8:141053093:G:A	50	100	0.95	0.02324
8:141053135:C:T	50	100	0.95	0.02596
8:141053423:C:T	50	100	0.87	0.01398
8:141053562:G:A	50	100	0.9	0.04702
8:141053673:C:T	50	100	0.97	0.03468
8:141053684:G:C	50	98	0.93	0.09314
8:141053705:G:A	50	96	0.92	0.4597
8:141053865:C:A	50	100	0.95	0.02469
8:141054622:G:A	50	96	0.91	0.4259
8:141055027:G:C	50	96	0.87	0.0423
8:141055171:G:T	50	100	0.73	0.0325
8:141055433:G:A	50	94	0.77	0.146
8:141055764:G:A	50	94	0.87	0.02832
8:141055942:G:A	50	100	0.92	0.03322
8:141056156:C:T	50	98	0.88	0.0118
8:141056373:A:C	50	98	0.92	0.05574
8:141056591:G:A	50	100	0.94	0.03504
8:141056788:T:C	49	100	0.9	0.03014
8:141057134:T:C	50	98	0.95	0.2438
8:141057235:A:G	50	100	0.96	0.3903
8:141057551:C:T	50	98	0.96	0.3117
8:141058007:C:A	50	100	1	0.01035
8:141058215:C:T	50	100	0.94	0.04648
8:141058289:T:C	50	100	1	0.01035
8:141058438:C:T	50	100	1	0.01017
8:141058812:G:A	50	100	0.94	0.01743
8:141059162:C:A	50	100	1	0.01017
8:141059223:T:C	50	100	0.97	0.4691
8:141059444:G:A	50	100	1	0.01017
8:141059723:C:T	49	100	1	0.01017
8:141059757:G:A	50	100	0.95	0.03159
8:141060026:G:C	50	98	0.96	0.3557
8:141060030:T:C	50	100	0.99	0.01017
8:141060081:C:T	50	96	0.97	0.3675
8:141060290:G:C	50	98	0.98	0.169
8:141060329:T:C	50	100	0.95	0.01017
8:141060634:C:T	49	95.9	0.98	0.4978
8:141060667:T:G	50	100	0.95	0.02669
8:141060879:C:T	50	98	0.97	0.3204
8:141060899:G:A	50	98	0.97	0.3519
8:141061006:A:G	50	98	0.97	0.3662
8:141061375:A:G	50	100	0.91	0.02124
8:141062028:A:G	50	98	0.98	0.5
8:141062059:A:G	50	98	0.97	0.3722
8:141062515:G:A	50	98	0.98	0.3261
8:141062733:C:G	50	100	0.98	0.4789
8:141063219:C:T	50	100	0.95	0.01761
8:141063531:C:A	50	100	0.96	0.1046
8:141063747:G:A	50	98	0.98	0.1708
8:141063884:C:T	50	100	0.96	0.1048
8:141063965:G:A	50	98	0.98	0.1687
8:141064102:A:G	50	100	0.85	0.02033
8:141064487:G:A	50	100	0.9	0.02033
8:141064669:T:C	50	98	0.94	0.116
8:141064810:A:G	50	100	0.96	0.1048
8:141065023:A:G	50	100	0.7	0.01126
8:141065819:G:A	50	98	0.98	0.3214
8:141066048:C:G	50	100	0.94	0.01707
8:141066470:C:T	50	100	0.92	0.03105
8:141066488:T:A	50	94	0.96	0.3261
8:141066521:C:T	50	100	0.92	0.01198
8:141066847:C:A	50	100	0.9	0.01398
8:141067192:G:A	50	100	0.92	0.02941
8:141067883:G:T	50	100	0.83	0.01253
8:141067906:C:T	50	100	0.93	0.03359
8:141067982:G:A	50	98	0.9	0.07752
8:141068001:A:C	50	100	0.93	0.06572
8:141068708:T:C	50	100	0.97	0.01253
8:141068807:G:A	49	100	0.97	0.1211
8:141069693:G:A	50	100	0.94	0.2106
8:141069772:T:C	48	100	0.95	0.01289
8:141069792:C:A	50	100	0.94	0.2111
8:141069825:A:G	50	100	0.94	0.2111
8:141069903:G:A	50	98	0.94	0.2113
8:141070068:A:G	50	100	0.94	0.2516
8:141070088:A:G	50	100	0.94	0.2516
8:141070131:A:T	50	100	0.94	0.2518
8:141070237:A:C	50	100	0.94	0.256
8:141070794:C:G	50	100	0.93	0.1703
8:141071160:A:G	49	91.8	0.94	0.4751
8:141071259:G:A	50	98	0.66	0.01834
8:141071370:A:G	50	98	0.97	0.2945
8:141071431:A:T	50	100	0.98	0.01416
8:141071453:G:A	50	98	0.93	0.05592
8:141071501:T:C	50	100	0.96	0.155
8:141071558:C:T	50	100	0.97	0.01344
8:141071578:A:G	50	100	0.96	0.1547
8:141071645:T:C	50	100	0.96	0.1492
8:141071658:G:A	50	100	0.97	0.02741
8:141071758:T:C	50	100	0.92	0.01235
8:141071779:C:T	50	100	0.89	0.02324
8:141071802:G:A	50	100	0.96	0.1714
8:141072100:T:C	50	100	0.96	0.04484
8:141072101:G:A	50	100	0.96	0.02887
8:141072120:A:C	50	100	0.97	0.0354
8:141072192:T:C	50	100	0.96	0.04484
8:141072210:T:G	49	100	0.95	0.04484
8:141072221:T:G	50	100	0.98	0.04067
8:141072239:T:G	49	95.9	0.95	0.2729
8:141072438:C:G	50	100	0.96	0.05719
8:141072754:G:C	50	100	0.97	0.05356
8:141073003:C:T	50	100	0.95	0.02923
8:141073077:C:A	50	100	0.94	0.02977
8:141073305:G:A	50	100	0.98	0.04049
8:141073367:C:A	50	100	0.97	0.02977
8:141073401:C:T	50	100	0.92	0.03086
8:141073513:A:T	50	88	0.63	0.02179
8:141073515:T:A	49	98	0.67	0.01598
8:141073614:T:G	50	100	0.97	0.04539
8:141073651:G:A	50	100	0.9	0.01634
8:141073723:G:A	50	100	0.74	0.01017
8:141073845:C:T	50	100	0.98	0.04557
8:141074105:C:T	50	100	0.94	0.02959
8:141074122:A:C	50	90	0.95	0.309
8:141074210:T:C	50	100	0.98	0.04085
8:141074215:A:G	50	100	0.94	0.02142
8:141074429:G:A	50	100	0.93	0.01144
8:141074437:T:C	50	100	0.97	0.112
8:141074444:T:C	49	100	0.98	0.1028
8:141074467:G:A	49	100	0.86	0.01489
8:141074554:A:G	50	100	0.95	0.02233
8:141074646:G:A	50	98	0.88	0.03232
8:141074733:A:G	50	100	0.97	0.04666
8:141074783:T:A	50	96	0.98	0.3203
8:141075272:C:T	50	100	0.92	0.03849
8:141076318:C:T	50	100	0.92	0.01253
8:141076547:T:C	50	100	0.98	0.4782
8:141076556:C:T	50	100	0.98	0.05283
8:141076581:C:T	50	100	0.9	0.01743
8:141076609:T:C	50	98	0.97	0.3077
8:141076737:T:C	50	100	0.98	0.3827
8:141076801:G:A	50	100	0.97	0.01634
8:141076963:C:T	50	100	0.98	0.0236
8:141077074:G:A	50	98	0.9	0.03704
8:141077231:G:A	50	100	0.94	0.1265
8:141077621:C:T	50	100	0.97	0.09241
8:141077630:G:A	50	100	0.98	0.03867
8:141077632:T:C	50	100	0.97	0.09259
8:141077651:C:T	50	100	0.96	0.09114
8:141077680:C:T	50	100	0.96	0.08315
8:141077946:G:A	50	100	0.98	0.02397
8:141077978:T:C	50	100	0.97	0.07208
8:141078018:A:G	50	100	0.96	0.08751
8:141078107:A:G	50	100	0.97	0.1035
8:141078589:C:T	50	100	0.98	0.02977
8:141078631:G:A	50	100	0.99	0.03413
8:141079192:T:C	50	98	0.98	0.2885
8:141079252:T:A	50	100	0.99	0.0236
8:141079441:A:G	32	93.8	0.97	0.2513
8:141079849:T:C	50	100	0.96	0.0305
8:141079981:C:T	50	100	0.75	0.02415
8:141080293:A:T	50	100	0.62	0.01144
8:141080767:A:T	49	100	0.87	0.02814
8:141081142:T:C	50	98	0.99	0.2827
8:141081211:G:A	50	100	0.99	0.01525
8:141081320:C:T	50	100	0.99	0.02324
8:141081754:G:T	50	100	0.99	0.2918
8:141081813:C:T	50	100	0.99	0.2829
8:141082081:C:T	50	100	0.98	0.0138
8:141082458:C:T	50	100	0.96	0.06445
8:141082629:C:T	50	100	1	0.01362
8:141083169:C:T	50	100	0.99	0.01507
8:141083487:A:G	50	100	0.99	0.2829
8:141083809:C:A	50	100	0.98	0.01507
8:141083832:G:C	50	100	0.97	0.1316
8:141083904:A:C	50	100	0.98	0.01507
8:141084150:T:C	50	100	0.97	0.1327
8:141084601:C:T	50	100	0.98	0.06336
8:141084678:T:C	50	100	0.98	0.4459
8:141085199:C:T	50	100	0.99	0.1605
8:141085273:A:G	50	100	0.97	0.1788
8:141085462:C:A	50	100	1	0.01598
8:141085551:C:T	50	100	0.99	0.1612
8:141085579:T:C	50	100	0.99	0.169
8:141085644:G:A	50	100	0.93	0.02959
8:141085668:G:T	50	100	0.72	0.01471
8:141085690:C:T	50	100	0.92	0.0187
8:141085911:T:C	50	100	0.98	0.3248
8:141086025:T:G	50	100	0.89	0.01507
8:141086169:C:T	50	100	0.98	0.3224
8:141086206:G:A	50	98	1	0.1057
8:141086299:C:T	50	100	1	0.0167
8:141086318:G:A	50	100	1	0.02197
8:141086420:A:T	50	100	0.99	0.02887
8:141086511:G:C	50	100	1	0.02524
8:141086699:G:A	50	100	1	0.02124
8:141086702:G:A	50	100	0.97	0.1754
8:141086737:G:A	50	100	0.98	0.1491
8:141086848:A:T	50	100	1	0.01598
8:141086870:A:G	50	100	0.99	0.26
8:141086905:G:A	50	100	0.98	0.216
8:141086989:C:A	50	100	0.99	0.04248
8:141086996:C:G	50	98	1	0.01325
8:141087010:G:A	50	98	0.98	0.08224
8:141087028:G:A	50	100	0.95	0.01071
8:141087091:T:A	50	100	0.99	0.2144
8:141088157:T:C	50	100	0.95	0.01089
8:141088274:A:G	50	100	0.95	0.01089
8:141088596:G:A	50	100	0.95	0.01089
8:141088768:G:A	50	100	0.95	0.01089
8:141088878:A:G	50	100	0.98	0.3313
8:141089013:A:T	50	100	0.97	0.03867
8:141089022:C:T	50	100	0.95	0.01107
8:141089115:G:A	50	100	0.98	0.0748
8:141089148:C:T	50	100	0.99	0.2046
8:141089171:T:C	50	100	0.98	0.2179
8:141089213:A:C	50	100	0.98	0.4824
8:141089251:G:A	50	100	0.98	0.205
8:141089653:C:T	50	100	0.98	0.2057
8:141089982:G:T	50	98	0.9	0.06881
8:141090415:A:G	50	100	0.98	0.2055
8:141090724:G:T	50	100	0.96	0.1037
8:141090912:G:A	50	100	0.97	0.01344
8:141091035:C:T	50	100	1	0.02269
8:141091057:G:A	50	100	1	0.02269
8:141091145:C:T	48	97.9	0.81	0.0305
8:141091154:G:A	48	95.8	0.72	0.02106
8:141091256:G:A	50	100	0.91	0.0138
8:141091310:A:G	49	93.9	0.9	0.2079
8:141091528:C:T	50	98	0.97	0.065
8:141091596:G:A	50	100	0.95	0.01089
8:141091751:A:G	50	98	0.97	0.1977
8:141091873:C:T	50	100	0.94	0.05973
8:141091948:A:G	50	100	0.91	0.03667
8:141091954:C:T	50	100	0.99	0.2729
8:141092139:G:A	50	98	0.99	0.4639
8:141092148:C:T	50	100	0.97	0.1215
8:141092227:G:C	50	100	0.97	0.1238
8:141092381:A:G	50	96	0.65	0.03195
8:141092423:A:T	50	100	0.99	0.2587
8:141092677:A:G	50	100	0.98	0.1451
8:141092779:A:G	50	100	0.98	0.1449
8:141093092:C:A	50	100	0.98	0.142
8:141093280:C:T	50	100	0.98	0.4793
8:141093336:T:G	50	100	0.98	0.1741
8:141093425:C:T	50	98	0.97	0.06009
8:141093670:A:G	50	100	0.98	0.1445
8:141093877:G:A	50	100	0.97	0.1147
8:141093972:G:A	50	100	0.98	0.2714
8:141094009:G:A	50	100	0.98	0.4793
8:141094077:G:C	50	100	0.97	0.1427
8:141094139:C:T	50	100	0.97	0.1423
8:141094233:G:C	48	97.9	0.97	0.3776
8:141094261:A:G	50	100	0.95	0.1222
8:141094324:G:T	50	100	0.96	0.1137
8:141094649:A:T	50	100	0.93	0.4693
8:141094715:C:T	50	94	0.92	0.382
8:141094845:A:G	50	96	0.89	0.4782
8:141095121:T:C	50	100	0.81	0.01561
8:141095165:A:G	50	92	0.82	0.285
8:141095405:A:G	50	98	0.89	0.3802
8:141095536:T:G	49	95.9	0.88	0.07516
8:141095537:T:C	49	95.9	0.87	0.07516
8:141095623:G:A	50	100	0.9	0.04121
8:141095738:G:A	50	98	0.96	0.4749
8:141095953:C:T	50	100	0.98	0.01888
8:141095984:G:A	50	100	0.95	0.02959
8:141096019:A:C	50	100	0.94	0.3206
8:141096068:C:G	50	98	0.95	0.01779
8:141096129:G:A	50	100	0.94	0.3125
8:141096225:T:C	50	100	0.99	0.02905
8:141096274:G:A	50	100	0.99	0.02905
8:141096457:T:G	50	100	0.99	0.02905
8:141096519:G:A	50	100	0.87	0.01344
8:141096592:T:C	50	100	0.96	0.01434
8:141096596:G:C	50	100	0.91	0.02887
8:141096604:A:G	50	100	0.91	0.02869
8:141096622:G:A	50	100	0.95	0.01797
8:141096735:C:A	50	100	1	0.01017
8:141096841:A:G	50	100	0.99	0.02905
8:141096993:C:T	50	100	1	0.01616
8:141097042:A:G	50	100	0.99	0.02905
8:141097257:A:G	50	100	0.99	0.02923
8:141097568:C:T	50	100	0.99	0.0443
8:141097791:C:T	50	100	0.94	0.01344
8:141097800:G:A	50	100	0.99	0.4882
8:141097806:T:C	50	100	0.98	0.02505
8:141098140:A:G	50	100	0.99	0.4809
8:141098311:C:T	50	100	0.99	0.4809
8:141098410:C:G	50	100	0.94	0.01325
8:141098442:C:G	50	100	0.98	0.4628
8:141098556:G:A	50	100	0.98	0.4791
8:141098795:A:G	50	100	0.98	0.4824
8:141098867:G:T	50	100	0.98	0.0138
8:141099017:G:A	50	100	1	0.01035
8:141099057:A:G	44	100	0.82	0.05447
8:141099159:A:G	50	98	0.98	0.4858
8:141099190:G:A	50	100	0.95	0.0138
8:141099257:T:C	50	100	0.98	0.4858
8:141099614:A:C	50	92	0.82	0.09495
8:141099744:G:A	50	100	0.98	0.02687
8:141099760:T:G	50	100	0.99	0.4797
8:141099983:G:A	50	100	0.99	0.4798
8:141099988:G:A	50	100	0.98	0.4802
8:141099992:G:A	50	100	0.99	0.4798
8:141100040:C:T	50	98	0.99	0.4797
8:141100099:T:C	50	98	0.99	0.4797
8:141100182:G:A	50	100	0.99	0.4798
8:141100305:G:A	50	100	0.96	0.01779
8:141100405:T:A	50	100	0.9	0.01416
8:141100411:C:T	50	88	0.98	0.4775
8:141100415:T:C	50	94	0.99	0.4804
8:141100776:G:A	50	100	0.99	0.4786
8:141100869:G:A	50	100	0.99	0.4786
8:141100878:C:T	50	100	0.99	0.4784
8:141101051:A:G	50	100	0.99	0.4788
8:141101201:C:T	50	98	0.98	0.4789
8:141101253:C:T	50	98	0.99	0.4789
8:141101350:A:T	50	98	0.99	0.4931
8:141101400:G:C	50	98	0.99	0.4793
8:141101443:G:C	50	98	0.99	0.4909
8:141101477:G:A	50	98	0.99	0.4795
8:141101496:T:C	50	98	0.99	0.4795
8:141101657:A:C	50	98	0.99	0.4791
8:141101663:T:C	50	98	0.99	0.4791
8:141101665:G:T	50	100	0.84	0.01797
8:141101894:T:G	50	98	0.99	0.469
8:141102080:G:A	50	98	0.99	0.4395
8:141102089:C:T	50	98	0.99	0.4791
8:141102119:C:T	50	98	0.99	0.4394
8:141102192:T:C	50	98	0.99	0.4791
8:141102525:C:T	50	100	0.98	0.4764
8:141102578:G:A	50	100	0.98	0.4779
8:141102785:C:T	49	100	0.96	0.01089
8:141102801:T:G	50	100	0.99	0.4724
8:141102922:A:G	49	98	0.98	0.1044
8:141102934:G:A	49	98	0.98	0.02687
8:141102969:C:T	49	100	0.98	0.02687
8:141103087:T:C	50	100	0.99	0.4818
8:141103137:A:G	50	100	0.99	0.4818
8:141103237:C:A	50	100	0.81	0.01271
8:141103285:T:G	50	98	0.98	0.482
8:141103290:G:T	50	100	0.93	0.2505
8:141103294:A:G	50	98	0.99	0.4818
8:141103684:G:C	50	100	0.98	0.03359
8:141103896:C:T	50	98	0.94	0.2044
8:141103991:G:A	50	100	0.95	0.02378
8:141104191:A:G	50	98	0.96	0.02905
8:141104684:C:T	50	100	0.95	0.01126
8:141104806:G:A	50	100	0.79	0.01961
8:141105251:C:T	50	100	0.94	0.3103
8:141105395:A:G	50	100	0.95	0.3244
8:141105485:A:T	50	100	0.97	0.02687
8:141105523:G:A	50	98	0.9	0.307
8:141105533:G:A	50	100	0.98	0.01344
8:141105802:T:C	50	100	0.97	0.0256
8:141106017:T:C	50	100	0.94	0.01071
8:141106043:G:A	50	100	0.94	0.2533
8:141106197:G:A	50	100	0.91	0.01053
8:141106453:C:T	50	100	0.8	0.01924
8:141107165:G:A	50	100	0.7	0.01906
8:141107285:T:C	49	98	0.87	0.4737
8:141107320:G:A	50	98	0.92	0.02415
8:141107445:A:G	48	100	0.84	0.01943
8:141107759:T:C	47	97.9	0.88	0.02469
8:141108679:G:T	50	78	0.66	0.2545
8:141108818:C:T	50	100	0.8	0.1146
8:141109020:C:T	50	96	0.81	0.08987
8:141109109:C:G	50	100	0.88	0.0276
8:141109512:C:G	50	98	0.88	0.03014
8:141109603:C:T	50	98	0.88	0.03014
8:141109745:A:T	50	98	0.7	0.02288
8:141109747:T:A	50	96	0.61	0.0492
8:141109784:G:A	50	100	0.89	0.02941
8:141109887:A:G	50	96	0.8	0.0158
8:141109944:A:T	50	100	0.83	0.03195
8:141109981:A:G	50	100	0.91	0.03195
8:141110187:G:A	50	100	0.9	0.03885
8:141110389:C:T	50	100	1	0.03304
8:141110403:A:G	50	100	1	0.03304
8:141110552:T:C	50	100	0.93	0.04139
8:141110555:G:C	50	100	0.93	0.04139
8:141110911:A:T	50	100	0.96	0.02832
8:141110985:T:C	50	100	0.97	0.03304
8:141111081:T:G	50	100	1	0.02451
8:141111429:A:G	49	95.9	0.96	0.4501
8:141111447:T:C	49	95.9	0.96	0.4555
8:141111550:C:G	50	96	0.97	0.4562
8:141111620:G:T	50	100	1	0.0285
8:141111636:G:A	50	100	1	0.0285
8:141112112:C:T	50	94	0.98	0.4744
8:141112594:A:G	50	96	0.98	0.4851
8:141112676:C:T	50	100	0.76	0.02306
8:141112802:A:G	50	100	0.99	0.02832
8:141112824:G:T	50	100	0.95	0.03322
8:141112825:A:G	50	100	0.99	0.02433
8:141112903:C:A	50	100	0.99	0.02832
8:141112992:A:G	50	100	0.91	0.02778
8:141113132:T:C	50	100	0.98	0.03849
8:141113161:C:T	50	98	0.92	0.02487
8:141113173:T:C	50	98	0.92	0.02487
8:141113182:C:T	50	100	0.99	0.02832
8:141113206:A:G	50	100	1	0.03304
8:141113209:A:T	50	100	1	0.03304
8:141113443:G:A	50	100	0.98	0.4864
8:141113598:A:G	50	100	0.96	0.06173
8:141113657:T:G	50	100	0.98	0.1004
8:141114044:A:G	50	100	1	0.02433
8:141114356:T:C	50	100	0.98	0.4468
8:141114508:A:G	50	100	0.62	0.01162
8:141114585:T:C	50	100	0.96	0.06736
8:141114737:G:A	50	100	1	0.02542
8:141114812:T:G	50	100	0.84	0.02233
8:141115004:A:C	50	98	0.96	0.06518
8:141115008:A:C	50	98	0.91	0.05519
8:141115129:C:T	50	100	1	0.02542
8:141115206:G:T	50	98	0.99	0.4817
8:141115437:C:T	50	100	0.99	0.4346
8:141115787:T:C	50	98	0.98	0.427
8:141115799:C:T	50	98	0.99	0.4305
8:141115911:G:T	50	100	0.99	0.03922
8:141115988:G:T	50	100	0.94	0.04975
8:141116488:G:A	50	98	0.96	0.36870000000000003
8:141116617:G:A	50	100	0.98	0.02505
8:141117170:C:G	50	100	0.85	0.02124
8:141117537:A:T	50	100	0.97	0.3593
8:141118392:G:A	50	100	0.97	0.01997
8:141118443:C:T	50	98	0.99	0.3517
8:141118764:C:T	50	100	0.99	0.3517
8:141118847:G:A	50	100	0.99	0.4857
8:141118908:C:A	50	100	0.99	0.03468
8:141118917:G:A	50	100	0.67	0.01198
8:141119043:G:A	50	100	0.98	0.03468
8:141119303:T:C	50	100	1	0.0394
8:141119819:C:T	50	100	0.94	0.01816
8:141119826:G:C	50	100	0.99	0.3611
8:141120046:T:G	50	100	0.99	0.03486
8:141120234:G:A	50	100	0.94	0.04085
8:141120324:T:G	50	100	0.93	0.04902
8:141120654:G:A	50	100	0.99	0.3568
8:141120763:G:A	50	100	0.97	0.08442
8:141120903:G:A	50	98	0.98	0.3664
8:141121082:T:A	50	98	0.99	0.3568
8:141121295:C:T	50	100	1	0.03885
8:141121300:C:G	50	100	1	0.03885
8:141121305:C:A	50	100	1	0.03885
8:141121439:G:C	50	100	0.94	0.03849
8:141121729:C:T	50	94	0.87	0.2827
8:141121744:C:T	50	100	0.78	0.01289
8:141121831:T:C	50	98	0.99	0.4847
8:141122135:A:G	50	98	0.98	0.3598
8:141122224:T:C	50	98	0.99	0.4875
8:141122866:A:G	50	96	0.85	0.1547
8:141123007:G:A	50	100	1	0.03867
8:141123783:C:T	50	98	0.88	0.09858
8:141123922:C:T	50	100	0.83	0.01235
8:141124379:C:T	50	98	0.93	0.28
8:141124654:C:T	50	96	0.89	0.2422
8:141124701:C:T	50	98	0.89	0.2422
8:141124787:C:T	50	100	0.8	0.0167
8:141125032:G:A	50	100	0.83	0.01235
8:141125418:T:C	50	100	0.95	0.0207
8:141126298:G:A	50	98	0.92	0.1581
8:141126864:G:C	50	100	0.97	0.4628
8:141126865:C:T	50	100	0.97	0.4628
8:141127535:T:C	50	100	0.99	0.4697
8:141127605:G:A	50	100	0.99	0.4646
8:141128364:T:C	50	100	0.95	0.02015
8:141128400:T:C	46	100	0.99	0.4695
8:141128442:C:G	50	100	1	0.03849
8:141128557:G:A	50	98	0.88	0.01053
8:141128761:C:G	50	100	0.99	0.4697
8:141128929:G:T	50	96	0.79	0.05846
8:141129088:C:T	50	100	0.99	0.4748
8:141129152:T:C	50	100	0.99	0.4748
8:141129583:T:G	50	100	0.98	0.471
8:141129652:G:A	50	98	0.88	0.01071
8:141129974:C:T	50	100	0.66	0.01761
8:141130083:C:T	50	100	0.84	0.01107
8:141130108:C:T	50	100	0.88	0.1589
8:141130248:A:G	50	100	0.84	0.09695
8:141130691:A:T	50	80	0.76	0.4991
8:141132918:A:G	50	100	0.89	0.2424
8:141133049:G:C	50	100	0.8	0.0158
8:141133066:G:T	50	100	0.86	0.01053
8:141133152:G:A	50	98	0.86	0.1523
8:141134647:T:G	50	100	0.88	0.01997
8:141134734:C:T	50	100	0.98	0.07335
8:141134800:G:A	50	100	0.98	0.1225
8:141134904:C:T	50	100	1	0.0118
8:141134943:G:T	50	100	1	0.07298
8:141135357:G:T	50	100	0.97	0.1797
8:141136609:T:C	50	100	0.96	0.134
8:141136695:A:G	50	100	1	0.04267
8:141137369:A:G	50	100	0.92	0.0216
8:141137622:G:A	50	100	0.94	0.02342
8:141138498:G:T	50	100	0.98	0.1797
8:141139800:T:C	50	100	0.99	0.1298
8:141140285:G:A	50	100	0.94	0.1224
8:141140867:C:T	50	100	0.99	0.01434
8:141141415:G:T	50	100	0.88	0.01017
8:141141458:G:A	50	100	1	0.07335
8:141141558:C:T	50	100	1	0.07825
8:141141614:C:T	50	100	0.97	0.1329
8:141142343:A:G	50	100	0.97	0.4394
8:141142968:T:C	50	100	0.98	0.1757
8:141143365:G:A	50	100	1	0.07825
8:141143891:C:A	50	100	0.99	0.07825
8:141144163:G:A	50	100	0.99	0.07298
8:141144192:G:A	50	100	0.99	0.3115
8:141145294:C:T	50	98	0.99	0.1797
8:141145847:A:T	36	88.9	0.67	0.05882
8:141145849:A:T	34	85.3	0.64	0.09786
8:141146295:A:G	50	100	1	0.01035
8:141146688:A:G	50	100	1	0.1011
8:141146753:T:C	50	98	0.99	0.3119
8:141147029:G:A	50	100	0.99	0.02215
8:141147161:T:C	50	100	0.99	0.3121
8:141147345:C:T	50	100	1	0.07861
8:141147597:A:T	50	100	0.95	0.02033
8:141148972:A:G	50	100	1	0.1011
8:141149137:T:C	50	100	0.98	0.09877
8:141149205:C:T	50	100	0.75	0.01507
8:141149246:C:G	50	100	0.99	0.3115
8:141149298:G:A	50	100	1	0.08624
8:141150073:T:C	50	100	0.97	0.1305
8:141150730:T:G	50	100	0.99	0.2469
8:141150777:C:T	50	100	0.99	0.3123
8:141150824:G:A	50	100	0.94	0.02052
8:141150932:C:T	50	100	0.99	0.0728
8:141150933:A:C	50	100	0.99	0.2789
8:141150965:C:T	50	100	0.99	0.2449
8:141151289:G:A	50	100	0.97	0.03813
8:141151303:G:A	50	100	1	0.07825
8:141151362:A:C	50	100	1	0.09023
8:141151439:T:A	50	100	0.99	0.2471
8:141151774:C:T	50	100	0.99	0.1794
8:141151789:G:A	50	100	0.99	0.1794
8:141151858:C:T	50	100	0.99	0.311
8:141152543:G:C	50	100	0.99	0.2326
8:141152900:C:T	50	100	0.96	0.07879
8:141153234:C:T	50	96	0.94	0.08569
8:141153387:C:G	50	100	0.98	0.01307
8:141154347:C:T	50	100	0.99	0.3219
8:141154643:A:C	50	100	1	0.0118
8:141155544:T:C	50	100	0.99	0.2889
8:141155703:G:C	50	100	0.96	0.07861
8:141156110:G:T	50	100	0.96	0.07843
8:141156193:A:G	50	100	0.99	0.2928
8:141156194:C:G	50	100	0.93	0.02269
8:141156884:T:C	50	98	0.99	0.2923
8:141157067:C:T	50	96	0.98	0.01289
8:141157308:G:A	50	100	0.99	0.2444
8:141157845:C:T	50	100	0.97	0.01071
8:141157892:C:T	50	100	0.98	0.4243
8:141158238:C:T	50	100	0.98	0.2062
8:141158462:C:T	50	100	0.98	0.01053
8:141158675:G:A	50	100	0.99	0.2444
8:141158808:G:A	50	100	0.99	0.02015
8:141158816:G:A	50	100	0.94	0.07298
8:141159223:C:T	50	100	0.98	0.4247
8:141159486:C:T	50	100	0.99	0.02033
8:141159508:G:C	50	100	0.99	0.2968
8:141159660:A:G	50	100	0.98	0.4243
8:141160196:A:T	50	92	0.8	0.04357
8:141160368:T:G	50	100	0.98	0.2934
8:141160785:C:T	50	98	0.98	0.325
8:141161628:C:T	50	98	0.98	0.3016
8:141162332:G:A	50	100	0.95	0.08315
8:141163257:C:T	50	98	0.98	0.3177
8:141163590:A:T	50	100	0.96	0.1959
8:141163705:C:T	50	100	0.83	0.01943
8:141164245:G:A	50	100	0.93	0.1198
8:141164479:C:T	50	98	0.98	0.3366
8:141164873:T:A	50	98	0.97	0.1082
8:141166181:G:A	50	100	0.96	0.1757
8:141166408:T:C	50	100	0.97	0.3121
8:141166485:C:T	50	100	0.97	0.1658
8:141166546:G:A	50	100	1	0.01852
8:141166734:G:A	50	100	0.89	0.02524
8:141166919:T:C	50	100	1	0.01852
8:141167058:C:G	50	100	0.93	0.01561
8:141167135:A:G	50	98	0.98	0.3257
8:141167140:G:A	50	100	0.98	0.3215
8:141167152:G:A	50	100	0.97	0.09677
8:141167412:G:T	50	100	0.95	0.02179
8:141168164:C:G	50	100	0.74	0.01525
8:141168619:C:T	49	100	0.98	0.207
8:141168843:G:A	50	98	0.92	0.08061
8:141168882:G:A	50	100	1	0.01507
8:141169272:G:A	50	100	0.97	0.2068
8:141169326:C:T	50	100	0.91	0.03413
8:141169703:G:A	50	100	0.98	0.4695
8:141170848:C:T	50	100	0.96	0.2934
8:141172318:G:A	50	98	0.95	0.2337
8:141172403:T:C	50	98	0.92	0.1258
8:141172545:C:T	50	98	0.93	0.4735
8:141172568:G:A	50	100	0.96	0.2003
8:141172781:C:T	50	98	0.8	0.01634
8:141173004:C:G	50	100	0.82	0.01507
8:141173017:C:T	50	96	0.96	0.01017
8:141173390:A:C	50	100	0.91	0.02633
8:141173457:G:A	50	98	0.61	0.01452
8:141173526:C:T	50	96	0.91	0.1363
8:141173548:G:A	50	96	0.99	0.01126
8:141174491:C:T	50	100	0.89	0.02052
8:141175481:G:A	50	100	0.94	0.2073
8:141175619:T:C	50	100	0.96	0.4443
8:141176282:C:A	50	92	0.77	0.08987
8:141176287:C:A	50	98	0.94	0.1701
8:141176291:A:C	50	98	0.91	0.1663
8:141176864:G:A	50	100	0.97	0.1767
8:141177068:C:T	50	100	0.95	0.02197
8:141177682:G:A	50	100	0.95	0.01779
8:141177940:C:T	50	100	0.95	0.3335
8:141177968:G:T	50	100	0.95	0.02197
8:141178060:G:A	50	100	0.96	0.01725
8:141178579:G:A	50	100	0.99	0.01216
8:141178608:A:T	50	98	0.94	0.2462
8:141178655:C:T	50	100	0.94	0.0305
8:141179037:C:G	49	98	0.9	0.167
8:141179490:C:T	50	100	0.79	0.03558
8:141179773:G:C	50	100	0.86	0.01743
8:141179909:C:T	50	100	0.81	0.03595
8:141179978:C:T	50	100	0.83	0.01997
8:141180286:C:T	50	100	0.95	0.03867
8:141180359:A:G	50	100	0.93	0.03776
8:141180426:C:G	50	100	0.95	0.1514
8:141180452:A:G	50	100	0.95	0.03867
8:141180453:A:C	50	100	0.95	0.03867
8:141180571:C:T	50	100	0.82	0.03577
8:141180666:A:C	50	98	0.95	0.04503
8:141180835:C:T	50	100	1	0.01198
8:141180874:G:T	50	100	0.95	0.03849
8:141180933:T:G	50	98	0.93	0.2262
8:141181107:G:A	50	100	0.94	0.02124
8:141181239:T:A	50	100	0.96	0.1629
8:141181317:T:C	50	100	0.96	0.1621
8:141181475:G:A	50	100	0.94	0.02124
8:141181506:G:A	50	100	0.96	0.02832
8:141181561:C:T	50	100	0.96	0.02814
8:141181640:C:T	50	100	0.92	0.01761
8:141182033:A:G	50	100	0.99	0.01979
8:141182340:C:T	49	100	0.99	0.01961
8:141182443:G:A	50	96	0.92	0.4043
8:141182470:G:A	50	98	0.94	0.449
8:141182549:C:T	50	98	0.94	0.1765
8:141182675:C:T	50	98	0.89	0.01471
8:141182857:G:C	50	100	0.88	0.01598
8:141183053:C:T	50	96	0.77	0.05882
8:141183159:A:G	50	100	0.75	0.02106
8:141183736:G:T	46	95.7	0.85	0.06881
8:141183741:T:G	50	98	0.67	0.02124
8:141183958:C:T	50	100	0.94	0.01652
8:141183978:T:G	50	100	0.95	0.0167
8:141184105:T:C	50	100	0.89	0.06609
8:141184415:C:A	50	100	0.89	0.04139
8:141184528:C:T	50	100	0.85	0.02941
8:141184712:T:G	50	100	0.94	0.1514
8:141185837:A:G	50	100	0.96	0.08115
8:141186576:T:C	50	100	0.89	0.01797
8:141186636:C:T	50	100	0.97	0.04557
8:141187582:G:A	50	96	0.89	0.3341
8:141187898:A:G	50	100	0.76	0.02578
8:141188171:G:A	50	90	0.84	0.2643
8:141188216:C:T	50	96	0.89	0.1779
8:141188217:T:C	50	96	0.89	0.1781
8:141188497:G:T	50	98	0.94	0.4793
8:141188583:T:C	50	98	0.93	0.4693
8:141188619:A:T	50	96	0.94	0.189
8:141188656:G:A	50	100	0.92	0.01707
8:141189301:G:A	49	98	0.91	0.4067
8:141189407:T:G	50	98	0.91	0.07117
8:141189427:A:G	50	100	0.92	0.03885
8:141189564:C:T	50	98	0.97	0.01126
8:141189951:C:T	50	96	0.9	0.08279
8:141190368:G:A	50	94	0.94	0.3332
8:141190632:C:T	50	94	0.93	0.2696
8:141190661:C:T	50	98	0.98	0.07716
8:141190970:C:T	50	94	0.77	0.04666
8:141191025:A:G	50	98	0.99	0.1485
8:141191303:T:G	50	98	0.99	0.1481
8:141191378:T:C	50	98	0.98	0.1485
8:141191475:C:T	50	100	1	0.063
8:141191513:C:T	50	98	0.99	0.1438
8:141191609:G:A	50	100	1	0.06736
8:141192107:T:C	50	100	1	0.04884
8:141192171:T:C	50	100	1	0.04902
8:141192748:G:A	50	100	0.95	0.09441
8:141192757:C:T	50	98	0.98	0.4648
8:141192785:T:C	50	100	0.98	0.2796
8:141192989:G:A	50	100	0.86	0.01398
8:141193023:C:T	50	98	0.98	0.09931
8:141193242:C:T	50	100	1	0.01416
8:141193353:T:C	50	100	0.98	0.2798
8:141193417:C:G	50	100	0.76	0.01452
8:141193500:G:T	50	100	1	0.01235
8:141193513:A:G	50	100	0.97	0.01198
8:141193592:C:T	50	100	0.99	0.01834
8:141194194:C:T	50	100	1	0.04884
8:141194227:C:G	50	98	0.99	0.4788
8:141194252:A:G	50	100	0.93	0.01398
8:141194578:C:T	50	100	1	0.04666
8:141194665:C:T	50	100	1	0.01398
8:141194836:G:T	50	100	1	0.01725
8:141195033:G:A	50	98	0.98	0.4768
8:141195050:C:T	50	98	0.83	0.03341
8:141195085:G:A	49	100	1	0.04866
8:141195138:A:G	50	98	0.99	0.4277
8:141195209:A:C	50	98	0.97	0.08515
8:141195287:C:T	50	100	0.91	0.03068
8:141195661:G:C	50	100	1	0.01725
8:141195697:T:A	50	100	1	0.04866
8:141195805:C:G	50	98	0.98	0.3882
8:141195865:G:A	50	98	0.98	0.3894
8:141195926:A:C	50	100	1	0.04866
8:141195969:C:T	50	98	0.97	0.4564
8:141196714:G:A	50	100	0.99	0.04847
8:141196790:G:T	50	100	0.95	0.06481
8:141196806:G:C	50	98	0.97	0.4966
8:141197149:T:C	50	100	1	0.01725
8:141197468:G:T	50	100	0.93	0.02251
8:141198149:T:C	50	100	0.98	0.3134
8:141198634:G:A	50	100	1	0.01235
8:141199043:A:G	50	98	0.98	0.4766
8:141199334:T:C	50	100	1	0.01398
8:141199444:C:T	50	98	0.98	0.4552
8:141199958:G:A	50	98	0.98	0.4592
8:141200062:G:A	50	100	0.99	0.05737
8:141200237:T:C	50	98	0.98	0.3934
8:141200401:A:G	50	96	0.98	0.4769
8:141200507:A:T	50	100	0.99	0.03704
8:141200782:C:T	50	98	0.98	0.4695
8:141200831:C:T	50	98	0.96	0.1251
8:141201057:C:T	50	98	0.84	0.01943
8:141201560:A:T	50	90	0.83	0.1066
8:141201575:C:A	50	98	0.93	0.02233
8:141201705:A:C	49	98	0.94	0.02923
8:141202078:C:T	49	95.9	0.98	0.4506
8:141202216:C:T	41	92.7	0.95	0.4519
8:141202233:C:T	42	88.1	0.96	0.4466
8:141202383:T:C	48	100	0.98	0.2874
8:141202532:C:T	50	100	0.96	0.065
8:141202569:C:T	50	98	0.92	0.02596
8:141202724:C:T	49	100	0.84	0.01071
8:141202826:C:T	50	100	1	0.01471
8:141202957:A:G	50	94	0.95	0.1251
8:141202996:G:T	50	100	0.99	0.05537
8:141203078:A:G	50	100	0.94	0.04993
8:141203112:C:T	50	100	0.99	0.05846
8:141203141:A:C	48	93.8	0.95	0.4818
8:141203618:A:G	50	100	0.87	0.0187
8:141203629:A:G	50	92	0.66	0.06754
8:141203633:A:G	50	86	0.84	0.3673
8:141203683:G:A	50	100	0.92	0.03431
8:141203898:C:T	50	98	0.96	0.285
8:141204259:C:G	50	100	0.96	0.09386
8:141204260:G:A	50	100	1	0.01271
8:141204282:A:G	49	98	0.97	0.4432
8:141204350:G:A	50	100	0.93	0.01126
8:141204405:T:C	50	100	0.97	0.01779
8:141204774:C:T	50	98	0.98	0.07771
8:141204980:A:T	50	98	0.98	0.07771
8:141204991:G:A	50	98	0.98	0.07771
8:141204994:G:A	50	98	0.98	0.07771
8:141205133:A:T	50	96	0.97	0.3664
8:141205410:C:T	50	100	0.97	0.1663
8:141205599:A:G	50	96	0.97	0.3838
8:141205710:G:A	50	98	0.99	0.07771
8:141205768:G:A	49	100	1	0.01743
8:141205883:A:C	50	98	0.98	0.2867
8:141205932:C:T	50	100	0.99	0.01979
8:141205979:T:C	50	100	1	0.01707
8:141206006:C:G	50	100	0.99	0.01017
8:141206223:A:G	50	98	0.96	0.258
8:141206262:A:T	50	100	0.99	0.02977
8:141206377:G:C	50	98	0.99	0.4871
8:141206778:C:T	50	98	0.98	0.4268
8:141207016:G:A	50	98	0.98	0.2881
8:141207073:C:T	50	98	0.99	0.3647
8:141207296:C:T	50	100	0.98	0.1077
8:141207803:G:A	50	100	1	0.0167
8:141207933:A:T	50	100	1	0.0187
8:141207967:G:A	50	100	1	0.03849
8:141208020:G:A	50	98	0.99	0.4766
8:141208618:T:C	50	100	1	0.0187
8:141208888:C:T	50	100	1	0.01307
8:141209593:G:C	50	100	0.94	0.0256
8:141209711:G:A	50	100	1	0.07752
8:141209872:C:T	50	100	0.95	0.02451
8:141209934:G:A	50	100	0.97	0.03976
8:141209942:G:A	50	100	1	0.0167
8:141210097:G:A	50	100	0.96	0.03123
8:141210449:C:T	50	100	0.99	0.01688
8:141210800:A:T	50	100	0.99	0.02923
8:141210933:C:T	50	100	0.99	0.4592
8:141211030:C:T	50	100	0.7	0.01017
8:141211262:C:G	50	100	1	0.3145
8:141211315:G:A	50	100	1	0.3448
8:141211700:A:G	50	100	1	0.01616
8:141211775:A:G	50	100	0.94	0.09877
8:141212162:A:G	50	96	0.98	0.3159
8:141212275:A:G	50	98	0.99	0.3253
8:141212346:T:C	50	100	0.99	0.3056
8:141212834:A:G	50	100	1	0.01325
8:141213696:C:T	50	100	0.85	0.01071
8:141214995:G:A	50	100	0.97	0.08896
8:141215891:G:A	50	100	0.96	0.2362
8:141216009:C:T	50	100	0.99	0.4305
8:141216700:G:A	50	100	0.93	0.03159
8:141216984:T:C	50	100	0.98	0.1
8:141217407:G:A	50	100	0.97	0.04212
8:141217408:C:T	50	100	0.99	0.03141
8:141217493:T:C	50	100	1	0.3137
8:141217755:T:A	50	100	1	0.3028
8:141217909:G:A	50	100	1	0.01289
8:141218050:G:A	50	100	0.98	0.09985
8:141218287:C:T	50	100	1	0.01289
8:141218587:G:A	50	100	0.98	0.09768
8:141218710:T:C	50	100	0.99	0.303
8:141218810:G:A	50	100	0.99	0.4179
8:141219046:A:G	50	100	0.99	0.3034
8:141219079:G:A	49	100	0.99	0.4188
8:141219271:T:C	50	100	1	0.3032
8:141219444:A:G	50	100	1	0.3201
8:141219474:T:C	50	98	0.97	0.01398
8:141219483:G:A	50	98	1	0.07879
8:141219735:G:A	50	100	0.99	0.1048
8:141219792:A:G	50	100	1	0.3143
8:141219816:G:T	50	98	1	0.01688
8:141219847:G:A	50	100	1	0.3188
8:141219853:G:C	50	100	0.89	0.01089
8:141220093:T:C	50	98	1	0.3028
8:141220241:C:A	50	100	1	0.01434
8:141220246:C:T	50	100	0.96	0.09731
8:141220715:C:T	50	100	0.99	0.01053
8:141220724:C:T	50	100	1	0.3195
8:141220993:C:T	50	100	1	0.01362
8:141221405:A:G	50	100	0.99	0.3119
8:141221440:T:C	50	100	0.99	0.1511
8:141221537:T:C	50	100	0.98	0.1313
8:141221541:T:C	50	100	0.88	0.01035
8:141221818:A:G	50	100	0.99	0.01652
8:141221845:G:A	50	100	1	0.3235
8:141221846:C:G	50	100	1	0.3235
8:141221868:C:T	50	98	1	0.01707
8:141221903:G:A	50	100	1	0.3232
8:141222157:A:G	50	100	0.99	0.4523
8:141222605:G:A	50	100	0.99	0.3992
8:141222779:G:A	50	100	1	0.3233
8:141222983:C:A	50	100	0.98	0.05029
8:141223010:G:A	50	100	0.99	0.01688
8:141223297:C:A	50	100	1	0.3252
8:141223474:G:A	50	100	0.99	0.3342
8:141223510:T:C	50	100	1	0.01489
8:141223720:C:T	50	100	0.99	0.07861
8:141223879:G:A	50	100	1	0.01743
8:141223978:C:A	50	98	1	0.01688
8:141224543:T:C	50	100	0.99	0.4334
8:141224648:T:C	50	100	0.99	0.4165
8:141224950:C:T	50	100	0.98	0.2892
8:141225055:C:A	50	100	0.98	0.4227
8:141225092:C:T	50	100	0.98	0.104
8:141225183:T:A	50	100	0.98	0.01162
8:141225259:T:G	50	100	0.99	0.2941
8:141225624:G:A	50	100	1	0.01053
8:141225898:T:C	50	100	0.99	0.4247
8:141226090:C:A	50	100	0.98	0.07843
8:141226097:C:T	50	100	0.98	0.07843
8:141226156:C:T	50	98	0.93	0.04811
8:141226238:G:A	50	100	0.98	0.4014
8:141226339:C:A	50	98	0.96	0.3054
8:141226363:T:C	50	100	0.95	0.05973
8:141226419:C:T	50	100	0.96	0.191
8:141226453:G:A	50	100	0.84	0.01235
8:141226616:T:C	50	100	0.95	0.03177
8:141226931:C:T	50	100	0.95	0.05973
8:141226955:C:T	50	100	0.97	0.4922
8:141226958:C:T	50	100	0.98	0.3046
8:141227079:T:C	50	100	0.95	0.07879
8:141227299:T:C	50	94	0.94	0.4069
8:141227634:T:C	50	100	0.94	0.2571
8:141227800:A:G	50	100	0.89	0.02887
8:141228240:C:A	50	100	0.99	0.0915
8:141228454:G:A	50	100	0.98	0.1888
8:141228781:C:T	50	100	0.97	0.4976
8:141229111:T:C	50	100	0.96	0.4557
8:141229219:C:A	50	100	0.97	0.4203
8:141229256:C:T	50	100	0.98	0.08914
8:141229278:C:A	50	100	0.97	0.07298
8:141229282:C:T	50	100	0.98	0.2168
8:141229617:C:T	50	100	1	0.07407
8:141229855:G:C	50	100	0.97	0.1356
8:141230669:C:T	50	100	0.96	0.06463
8:141230954:G:A	50	100	0.99	0.07426
8:141231139:C:T	50	96	0.94	0.2008
8:141231215:C:T	50	100	0.98	0.01271
8:141231363:G:A	50	98	0.97	0.3268
8:141231582:C:T	50	98	0.9	0.2415
8:141231826:C:T	50	100	0.97	0.07262
8:141232129:A:G	50	100	1	0.02124
8:141232805:C:T	50	100	1	0.06554
8:141233011:G:C	49	100	1	0.06064
8:141233358:A:C	50	100	0.97	0.07208
8:141233410:G:A	50	100	1	0.07353
8:141233643:C:T	50	100	0.98	0.2496
8:141233921:T:C	50	100	1	0.01997
8:141234104:G:A	50	92	0.85	0.02251
8:141234345:G:A	50	100	1	0.01997
8:141235000:G:A	50	100	0.98	0.23
8:141235143:T:C	50	100	0.98	0.3433
8:141235217:C:T	50	100	0.97	0.2502
8:141235365:T:C	50	100	0.99	0.2495
8:141235547:G:A	50	100	0.99	0.2495
8:141235900:G:A	50	98	0.95	0.0728
8:141236123:A:C	50	100	0.98	0.2308
8:141236179:C:A	50	98	0.87	0.03885
8:141236451:C:T	50	100	0.97	0.0659
8:141236767:T:G	50	100	0.98	0.07208
8:141236862:G:A	50	100	0.99	0.1641
8:141237052:C:T	50	100	1	0.09314
8:141237206:A:G	50	100	1	0.09423
8:141237291:A:C	50	100	0.98	0.226
8:141237408:T:C	50	100	0.98	0.1438
8:141237440:T:G	50	98	0.99	0.4748
8:141237642:C:T	50	100	0.98	0.08878
8:141237644:C:T	50	100	0.99	0.1605
8:141237699:C:T	50	100	0.99	0.09096
8:141237880:G:A	50	100	0.98	0.2395
8:141237922:C:T	50	100	0.98	0.1425
8:141238099:C:T	50	100	1	0.09386
8:141238102:C:T	50	100	1	0.09223
8:141238257:G:A	50	98	1	0.09386
8:141238284:G:A	50	100	1	0.01235
8:141238355:G:A	50	100	0.97	0.4027
8:141238407:C:T	50	100	0.97	0.0345
8:141238427:C:T	50	100	0.98	0.2685
8:141238570:T:C	50	100	1	0.09168
8:141238762:T:C	50	100	1	0.09423
8:141238845:C:T	50	100	0.98	0.3745
8:141238930:C:G	50	98	0.99	0.2166
8:141239463:G:A	50	100	1	0.01271
8:141240501:C:T	50	100	0.97	0.07062
8:141240552:C:G	50	100	0.99	0.09096
8:141240695:G:A	50	100	0.97	0.2442
8:141240851:T:C	50	100	0.97	0.1781
8:141240852:G:C	50	100	1	0.09187
8:141240939:G:A	50	100	1	0.0915
8:141240991:G:A	50	100	0.99	0.01271
8:141241031:G:A	50	100	0.81	0.01598
8:141241268:A:G	50	98	0.98	0.2262
8:141241454:G:A	50	100	1	0.09241
8:141242481:G:A	50	98	0.98	0.236
8:141242659:C:T	50	100	0.96	0.1209
8:141242722:G:C	50	100	1	0.09168
8:141242793:A:G	50	98	0.97	0.2101
8:141242898:C:T	50	100	0.87	0.02251
8:141243157:A:G	50	100	0.98	0.3952
8:141243270:C:T	50	100	0.98	0.09132
8:141243382:C:G	50	96	0.98	0.3273
8:141243700:T:C	50	98	0.98	0.345
8:141245432:A:G	50	98	0.96	0.3417
8:141245719:C:A	50	100	0.96	0.08624
8:141245859:G:A	50	100	1	0.01198
8:141246287:C:T	50	96	0.8	0.1218
8:141246617:T:C	34	82.4	0.64	0.3175
8:141246691:C:T	33	100	0.86	0.1917
8:141246758:T:C	50	100	0.8	0.02469
8:141247279:T:A	50	94	0.93	0.4274
8:141247407:A:C	50	100	0.94	0.244
8:141247442:G:A	50	100	0.93	0.04811
8:141247482:A:G	50	100	0.93	0.01416
8:141247601:G:A	50	96	0.95	0.2761
8:141248307:C:T	50	100	0.98	0.01344
8:141248418:T:C	50	98	0.95	0.3617
8:141248573:A:T	50	90	0.94	0.4537
8:141248576:T:A	50	98	0.94	0.09277
8:141248790:A:G	49	100	0.98	0.2603
8:141249121:T:C	50	98	0.77	0.0423
8:141249128:C:G	50	100	0.98	0.4626
8:141249155:C:T	50	100	0.94	0.1289
8:141249506:G:T	50	100	0.97	0.08097
8:141249730:G:A	50	100	1	0.2467
8:141249795:G:C	50	100	0.97	0.01979
8:141250063:C:T	50	98	0.96	0.3201
8:141250133:G:T	50	100	0.98	0.2603
8:141250781:C:T	50	98	0.97	0.4065
8:141250873:A:C	50	100	0.99	0.02669
8:141250896:T:C	50	98	0.99	0.2329
8:141251095:C:A	50	98	0.94	0.03359
8:141251256:T:C	50	100	0.97	0.2556
8:141251442:G:A	50	98	0.96	0.2763
8:141251519:A:G	50	100	0.97	0.26
8:141251522:C:T	50	100	0.98	0.2329
8:141251594:G:A	50	100	0.97	0.2554
8:141251868:C:T	50	100	0.99	0.2464
8:141251982:G:A	50	98	0.96	0.3281
8:141252184:G:A	50	100	0.97	0.01979
8:141252228:A:G	50	100	0.98	0.2464
8:141252314:G:A	50	98	0.95	0.315
8:141252432:T:C	47	95.7	0.9	0.07208
8:141252447:A:G	42	85.7	0.7	0.07534
8:141252499:C:T	49	100	0.96	0.02687
8:141252883:A:G	47	95.7	0.66	0.01779
8:141252884:T:C	47	93.6	0.8	0.0207
8:141252892:T:C	47	91.5	0.84	0.03341
8:141252907:T:C	44	90.9	0.69	0.05592
8:141252918:T:C	41	85.4	0.62	0.08152
8:141252972:C:T	40	77.5	0.63	0.03794
8:141252975:G:A	46	97.8	0.98	0.2496
8:141252993:A:G	40	92.5	0.88	0.1412
8:141253072:C:T	46	95.7	0.98	0.2496
8:141253165:G:A	46	97.8	0.95	0.05574
8:141253256:T:C	49	98	0.95	0.07716
8:141253283:G:C	50	98	0.96	0.0512
8:141253294:T:C	50	98	0.96	0.2605
8:141253699:C:T	50	100	0.96	0.07698
8:141253792:T:C	50	100	0.97	0.4348
8:141255128:C:T	50	100	0.97	0.3264
8:141255281:T:A	50	100	0.98	0.2516
8:141255588:C:T	50	100	0.99	0.2507
8:141255695:A:G	50	100	0.99	0.2603
8:141255872:G:A	50	100	0.97	0.1071
8:141255918:C:G	50	100	0.98	0.05428
8:141255933:C:T	50	100	0.98	0.06627
8:141256592:A:C	50	100	0.99	0.2607
8:141256855:G:T	50	100	0.98	0.07062
8:141257132:G:A	50	100	0.93	0.05483
8:141258209:G:A	50	100	0.99	0.06609
8:141258571:A:G	50	100	0.99	0.1062
8:141258892:T:A	50	98	0.93	0.03813
8:141258893:T:A	50	96	0.98	0.2431
8:141259014:T:C	50	100	0.99	0.1071
8:141259115:C:T	50	100	1	0.2522
8:141259240:G:A	50	100	0.99	0.3155
8:141259354:C:T	50	100	0.73	0.03994
8:141259496:G:A	50	100	0.94	0.02832
8:141259775:A:G	50	100	0.99	0.4283
8:141259923:T:A	50	100	1	0.01325
8:141260134:C:T	50	98	0.96	0.09386
8:141260351:A:C	50	100	0.99	0.4194
8:141260504:C:T	50	100	1	0.02723
8:141260644:C:T	50	100	0.99	0.1903
8:141260841:T:C	50	100	0.91	0.02887
8:141261261:A:G	50	100	1	0.06627
8:141261324:G:A	50	100	1	0.2513
8:141261326:C:T	50	100	0.96	0.05229
8:141261362:G:C	49	100	1	0.02723
8:141261497:C:A	50	100	1	0.02723
8:141261842:A:G	50	100	1	0.06627
8:141261948:G:A	50	96	0.72	0.0699
8:141262112:T:G	50	100	1	0.2674
8:141262404:A:C	45	97.8	0.98	0.3902
8:141262620:A:G	50	100	0.98	0.02052
8:141262928:A:G	47	85.1	0.99	0.3186
8:141263430:A:C	50	100	1	0.02687
8:141263433:T:A	50	100	0.99	0.05192
8:141263713:T:A	50	100	0.96	0.02941
8:141263784:T:A	50	94	0.93	0.2834
8:141263787:A:T	50	100	0.95	0.331
8:141264116:C:T	50	100	0.92	0.01852
8:141264221:G:C	50	100	1	0.01289
8:141264533:T:G	50	98	0.99	0.433
8:141264555:T:A	50	100	1	0.2393
8:141265033:G:A	50	100	1	0.01289
8:141265222:G:T	50	100	0.96	0.1449
8:141265227:T:C	50	100	0.99	0.2409
8:141265435:G:A	50	100	1	0.02687
8:141265563:T:C	50	100	0.99	0.2409
8:141265702:T:C	50	100	0.99	0.2411
8:141266173:C:T	50	100	0.99	0.05192
8:141266186:C:T	50	100	1	0.02705
8:141266190:C:A	50	100	1	0.01289
8:141266740:A:G	50	100	1	0.02687
8:141266816:G:A	50	100	0.96	0.06536
8:141267050:A:G	50	100	1	0.2683
8:141267241:A:G	49	100	0.99	0.2416
8:141267521:A:G	50	100	0.98	0.04975
8:141267622:C:G	50	100	0.99	0.05192
8:141267849:G:A	50	100	0.99	0.05192
8:141268094:G:A	50	100	0.96	0.02977
8:141268207:C:T	50	100	1	0.02033
8:141268856:C:T	50	100	0.99	0.311
8:141269127:C:T	50	100	0.7	0.01362
8:141269284:G:C	50	96	0.98	0.3927
8:141269313:G:A	50	98	0.99	0.3983
8:141269419:G:A	50	100	0.96	0.06609
8:141269482:G:C	50	100	0.98	0.06736
8:141269614:G:A	50	100	1	0.02033
8:141269978:A:G	50	100	0.98	0.02723
8:141269984:T:C	50	98	0.98	0.2947
8:141270400:G:A	50	98	0.99	0.06445
8:141270666:C:T	50	98	1	0.2079
8:141270693:A:G	50	98	1	0.3373
8:141270794:A:G	50	100	0.97	0.04575
8:141270923:C:G	50	98	1	0.3785
8:141271193:G:A	50	100	1	0.01235
8:141271895:C:T	50	100	0.95	0.02687
8:141271907:T:C	50	100	0.99	0.2881
8:141272021:A:G	50	100	0.98	0.06409
8:141272224:C:T	50	100	0.98	0.06409
8:141273317:C:T	50	98	0.98	0.06409
8:141273370:C:A	50	100	1	0.01289
8:141273466:G:A	50	100	0.99	0.2516
8:141274726:C:T	50	98	0.9	0.07698
8:141274842:C:T	50	100	0.98	0.3028
8:141274850:C:T	50	100	0.98	0.2999
8:141274895:G:A	50	100	1	0.02015
8:141275089:C:T	50	100	0.92	0.01289
8:141275243:C:T	50	100	0.98	0.2373
8:141275575:T:C	50	100	0.99	0.4466
8:141276033:C:T	50	100	1	0.01997
8:141276208:A:C	50	100	0.97	0.2095
8:141276474:C:A	50	100	0.98	0.2331
8:141276510:T:C	50	100	0.99	0.3468
8:141276663:C:T	50	100	1	0.02687
8:141276767:G:A	50	100	1	0.05174
8:141276782:G:A	50	100	0.98	0.2903
8:141276803:T:C	50	100	0.99	0.01634
8:141276947:C:T	50	100	0.92	0.04757
8:141276980:C:T	50	100	0.99	0.2355
8:141277639:T:G	50	98	0.99	0.445
8:141277670:T:C	50	98	0.99	0.3466
8:141277864:G:A	50	100	1	0.02015
8:141278281:G:A	50	98	0.98	0.2485
8:141278548:G:A	50	100	0.99	0.01634
8:141278710:A:G	50	100	0.99	0.04339
8:141279233:T:C	50	100	0.99	0.02015
8:141279278:C:T	50	100	0.99	0.02015
8:141279424:G:A	50	100	0.98	0.03177
8:141279688:C:T	50	100	0.97	0.04811
8:141279697:C:T	50	98	0.98	0.2516
8:141279876:T:C	50	100	0.95	0.05247
8:141280187:G:A	50	100	0.74	0.03686
8:141281113:T:C	50	98	0.98	0.3462
8:141281317:T:C	50	98	0.98	0.2761
8:141281528:G:A	50	100	1	0.05192
8:141281674:A:C	50	100	0.99	0.07371
8:141281996:G:A	50	100	0.97	0.02959
8:141282231:G:A	50	96	0.86	0.2616
8:141282316:C:A	50	100	0.73	0.01198
8:141282703:A:G	50	100	0.97	0.2057
8:141282809:G:A	50	100	0.97	0.04267
8:141282851:A:G	50	98	0.99	0.05338
8:141282897:G:A	50	100	0.87	0.01307
8:141282935:C:A	50	100	0.93	0.0728
8:141283012:T:C	50	98	0.97	0.126
8:141283194:T:C	50	100	0.98	0.07135
8:141283365:C:T	50	100	0.97	0.04375
8:141283698:A:C	50	100	0.97	0.3023
8:141284154:A:T	50	100	0.92	0.0728
8:141284325:T:C	50	100	0.96	0.2404
8:141285121:G:T	50	100	0.96	0.07008
8:141285132:A:G	50	100	0.94	0.07553
8:141285245:C:T	50	98	0.77	0.01434
8:141285280:C:G	49	100	0.99	0.3805
8:141285372:C:T	50	100	0.97	0.2424
8:141285589:C:T	50	100	0.98	0.3243
8:141285649:G:C	50	100	0.95	0.2059
8:141285866:G:A	50	100	0.98	0.3807
8:141286383:C:T	50	96	0.86	0.1331
8:141286468:C:T	50	100	0.97	0.03468
8:141286941:G:A	50	100	0.91	0.07607
8:141286982:T:C	50	100	0.97	0.03758
8:141287645:G:A	50	100	0.98	0.1948
8:141287790:G:A	50	100	1	0.0581
8:141287805:G:A	50	98	0.97	0.1293
8:141287945:G:A	50	100	1	0.04031
8:141288080:C:T	50	98	0.97	0.2542
8:141288091:C:T	49	100	1	0.04031
8:141288096:G:T	49	100	0.98	0.1981
8:141288127:T:G	50	100	0.98	0.1189
8:141288485:C:T	50	100	1	0.04031
8:141288785:A:G	49	98	0.98	0.3557
8:141289246:G:T	50	100	0.93	0.0236
8:141289290:G:A	50	100	0.98	0.2217
8:141289412:A:T	50	100	0.98	0.3749
8:141289650:C:T	50	100	0.97	0.04139
8:141289726:G:T	50	100	0.98	0.1963
8:141289825:C:T	50	100	0.97	0.04158
8:141289884:C:T	50	100	0.98	0.1171
8:141289903:C:T	50	100	0.98	0.2231
8:141290117:T:C	50	100	0.97	0.04139
8:141290124:T:C	50	100	0.98	0.1171
8:141290137:G:A	50	100	1	0.06427
8:141290168:C:T	50	100	0.97	0.04139
8:141290216:T:G	50	100	0.98	0.2211
8:141290259:A:G	50	100	1	0.06445
8:141290290:C:T	50	100	0.97	0.04049
8:141290769:A:G	50	100	0.98	0.0581
8:141290796:G:A	50	98	0.97	0.1298
8:141290802:G:A	50	100	0.97	0.01652
8:141290892:G:A	50	98	0.99	0.116
8:141291161:A:G	50	100	1	0.06481
8:141291236:A:G	50	100	0.99	0.0837
8:141291335:G:A	50	100	0.98	0.05828
8:141291909:C:T	50	100	1	0.06518
8:141291925:C:T	47	91.5	0.96	0.1149
8:141292006:C:T	50	100	0.98	0.04176
8:141292076:C:A	50	100	1	0.01362
8:141292123:G:A	50	100	0.99	0.01434
8:141292161:C:T	50	100	0.99	0.1334
8:141292941:T:G	50	100	0.98	0.04176
8:141293024:A:G	50	100	0.93	0.01144
8:141293073:T:C	50	100	0.98	0.04176
8:141293227:G:T	50	100	0.97	0.065
8:141293449:G:A	50	100	0.98	0.04176
8:141293950:A:C	50	100	0.98	0.04176
8:141293998:G:A	50	100	1	0.1427
8:141294133:A:G	50	100	1	0.06264
8:141294322:C:T	50	100	1	0.2081
8:141294623:G:A	50	100	0.99	0.1169
8:141294637:C:T	50	100	1	0.04031
8:141294967:C:G	50	100	1	0.1336
8:141295113:A:C	50	100	1	0.1489
8:141295539:G:C	50	100	1	0.05901
8:141295667:C:T	50	100	0.99	0.345
8:141295693:T:C	50	100	1	0.4802
8:141296101:T:C	50	100	1	0.1097
8:141296159:G:A	50	100	1	0.1336
8:141296515:A:T	50	100	0.99	0.1167
8:141296573:C:T	48	100	0.99	0.1169
8:141296705:G:A	50	100	1	0.1097
8:141296832:T:C	49	100	0.99	0.07789
8:141296877:C:T	50	100	1	0.1338
8:141296923:C:T	50	100	0.98	0.02015
8:141296924:C:G	50	100	1	0.1097
8:141297076:C:T	50	100	1	0.4802
8:141297102:A:G	50	100	0.97	0.1331
8:141297272:G:A	50	100	0.99	0.04194
8:141297650:C:T	49	100	1	0.1097
8:141297654:A:G	50	98	1	0.1097
8:141298051:C:T	50	98	1	0.1095
8:141298566:G:C	50	100	1	0.1111
8:141298567:G:A	50	100	1	0.1049
8:141298638:G:A	50	100	1	0.1111
8:141298877:C:G	50	100	1	0.05882
8:141299070:G:A	50	98	0.99	0.04303
8:141299325:C:T	50	100	0.99	0.04158
8:141299356:A:G	50	100	1	0.05901
8:141299394:C:T	50	100	0.98	0.05211
8:141299474:T:C	50	100	0.98	0.05901
8:141300170:C:T	50	100	1	0.1227
8:141300558:T:C	50	100	0.99	0.4261
8:141300598:G:A	50	100	0.98	0.1158
8:141300674:T:C	50	100	0.99	0.04158
8:141300804:G:T	50	98	1	0.1983
8:141301027:C:T	50	96	0.95	0.01144
8:141301230:T:C	50	100	0.99	0.1336
8:141301463:T:C	50	100	0.98	0.05846
8:141301659:G:C	49	100	1	0.05901
8:141301729:T:C	47	95.7	1	0.1231
8:141301885:C:T	50	100	0.99	0.06554
8:141302298:C:T	50	100	1	0.01434
8:141302482:C:T	50	100	1	0.118
8:141302690:A:G	50	100	1	0.1344
8:141302822:G:A	49	100	0.99	0.4181
8:141302871:C:T	50	100	1	0.05919
8:141303767:A:G	50	100	0.9	0.01434
8:141303970:C:T	50	100	1	0.01616
8:141304094:C:A	50	100	0.99	0.04176
8:141304285:G:A	50	98	0.98	0.4493
8:141304304:A:C	50	100	0.99	0.03558
8:141304573:A:G	48	91.7	0.91	0.1389
8:141304575:G:C	50	100	0.77	0.01235
8:141305017:G:A	50	100	1	0.01434
8:141305076:C:G	50	100	0.96	0.1797
8:141305431:G:A	50	100	0.99	0.1353
8:141305540:C:G	50	100	1	0.05882
8:141305644:G:A	50	100	1	0.03922
8:141305700:A:G	50	100	1	0.05919
8:141305737:C:G	50	96	0.95	0.1402
8:141305738:A:T	50	96	0.96	0.4054
8:141305739:C:T	50	96	0.96	0.404
8:141305896:T:G	50	94	0.96	0.4973
8:141306208:A:C	50	100	0.99	0.06554
8:141306582:C:T	50	96	0.95	0.4027
8:141306751:G:A	50	100	1	0.01452
8:141307266:T:C	50	94	0.88	0.2308
8:141307461:C:T	50	98	0.92	0.4139
8:141307509:A:G	50	100	0.92	0.1409
8:141308176:G:A	49	98	0.93	0.09749
8:141308292:C:T	50	100	0.95	0.05483
8:141308648:C:T	47	91.5	0.96	0.1806
8:141308709:A:G	50	98	0.99	0.02923
8:141308947:C:A	50	100	0.97	0.1788
8:141309426:C:A	50	100	0.96	0.02941
8:141309950:A:G	50	100	0.97	0.2447
8:141310438:A:G	50	100	0.98	0.4183
8:141310495:G:T	50	100	0.97	0.02578
8:141311177:A:G	50	100	0.98	0.07426
8:141311524:A:G	50	100	0.96	0.09296
8:141311539:C:T	50	98	0.98	0.2643
8:141312228:C:G	50	100	0.95	0.03195
8:141312280:G:A	50	100	0.88	0.04539
8:141312797:G:A	50	100	0.98	0.2687
8:141312912:A:G	50	100	0.98	0.06427
8:141313090:T:C	50	100	0.96	0.08243
8:141314260:G:T	50	100	0.96	0.06318
8:141314826:T:C	50	100	0.99	0.4764
8:141315130:C:T	50	100	0.96	0.08569
8:141315362:T:C	50	100	0.97	0.2393
8:141315447:T:A	50	100	0.98	0.1745
8:141315467:G:A	50	100	0.99	0.4764
8:141315569:C:G	50	98	0.96	0.09332
8:141316169:A:G	50	100	0.97	0.0915
8:141316437:C:G	50	98	0.97	0.05701
8:141316471:C:T	50	100	0.97	0.0285
8:141316578:T:C	50	100	0.92	0.03994
8:141316866:A:C	50	100	0.97	0.05719
8:141317751:C:T	50	100	0.97	0.02596
8:141317761:A:T	50	100	0.99	0.06917
8:141317810:A:C	50	100	1	0.03341
8:141317899:G:A	50	100	0.99	0.3834
8:141317921:G:A	50	100	0.99	0.313
8:141317951:G:A	50	100	1	0.1529
8:141318439:G:A	50	100	0.94	0.02869
8:141318620:G:T	50	100	0.98	0.2741
8:141318692:G:T	50	100	0.94	0.02869
8:141319102:C:T	49	100	0.94	0.02869
8:141319361:C:A	49	100	0.99	0.2729
8:141319467:G:C	50	100	0.98	0.02996
8:141319605:G:A	50	100	1	0.02015
8:141320211:G:T	50	100	0.92	0.1233
8:141320382:G:C	50	100	0.99	0.2335
8:141320401:G:A	50	100	0.98	0.05773
8:141320586:C:T	50	100	0.96	0.08261
8:141320725:T:C	50	100	1	0.2079
8:141320726:G:A	50	100	1	0.3853
8:141320760:A:C	50	100	1	0.2075
8:141321107:C:A	50	100	0.81	0.02687
8:141321334:G:A	50	100	1	0.0276
8:141321638:C:T	50	100	1	0.02832
8:141321679:T:C	50	100	0.99	0.2062
8:141321747:T:A	50	100	1	0.02397
8:141321858:C:G	50	100	0.98	0.1592
8:141321958:A:T	50	100	0.94	0.05973
8:141321965:T:C	50	100	0.99	0.2075
8:141322443:T:A	50	100	0.96	0.02288
8:141322451:C:G	50	100	1	0.03885
8:141322679:G:A	50	100	0.99	0.297
8:141322793:A:G	50	100	1	0.05901
8:141322808:C:G	50	100	1	0.05901
8:141323252:C:A	50	100	1	0.01507
8:141323263:T:C	50	100	0.99	0.2455
8:141323326:C:T	50	100	0.94	0.2792
8:141323422:T:G	50	100	1	0.02869
8:141323688:G:T	50	100	1	0.02033
8:141323933:G:A	50	100	0.99	0.2594
8:141323972:T:A	50	100	1	0.05901
8:141324227:G:A	50	100	0.97	0.1632
8:141324377:C:T	50	100	0.99	0.3805
8:141324477:T:C	50	100	1	0.01525
8:141324496:C:T	50	100	0.96	0.01525
8:141324501:C:T	50	100	1	0.03704
8:141324509:T:A	50	100	1	0.05901
8:141324600:G:T	50	100	1	0.01507
8:141324980:C:T	50	100	1	0.06409
8:141325016:C:G	50	100	1	0.03867
8:141325042:G:T	50	100	1	0.03867
8:141325097:A:G	50	98	0.96	0.02596
8:141325805:G:A	50	98	0.97	0.07062
8:141326430:T:C	50	100	0.99	0.07353
8:141326581:G:A	50	100	0.98	0.2803
8:141326739:A:G	50	100	0.96	0.06427
8:141326893:A:G	50	100	1	0.01525
8:141327343:T:C	50	98	1	0.07171
8:141327635:G:A	50	100	0.98	0.3188
8:141327691:C:T	50	100	0.99	0.3166
8:141328453:A:G	50	98	0.99	0.3168
8:141328677:T:C	50	100	0.99	0.3168
8:141329150:G:A	50	100	0.99	0.03595
8:141329512:C:G	50	100	0.92	0.01634
8:141329664:G:A	50	100	0.99	0.3221
8:141329758:G:A	50	100	0.96	0.1665
8:141329900:C:A	50	100	0.99	0.03595
8:141330435:A:T	50	100	1	0.3753
8:141330458:T:A	50	98	1	0.108
8:141330511:G:C	50	100	0.97	0.0236
8:141330764:G:A	50	98	1	0.4196
8:141331424:A:G	50	98	1	0.419
8:141331444:C:T	50	98	1	0.4188
8:141331449:G:T	50	100	0.89	0.01707
8:141331601:C:T	50	100	0.92	0.01652
8:141331659:T:C	50	98	1	0.423
8:141331683:A:T	50	96	0.95	0.4916
8:141331832:T:G	50	98	0.98	0.1086
8:141331929:A:C	50	100	0.97	0.02378
8:141332583:T:G	50	100	0.99	0.4383
8:141332790:G:A	50	100	0.97	0.04103
8:141332816:G:T	50	98	0.98	0.2505
8:141333169:C:T	50	98	0.99	0.09459
8:141333300:G:A	50	100	0.99	0.09568
8:141333307:G:A	50	100	1	0.4729
8:141333533:C:T	50	100	0.96	0.02269
8:141333607:G:C	43	100	0.99	0.1316
8:141333618:G:A	45	100	0.98	0.02996
8:141390000:C:T	47	87.2	1	0.2322
8:141390189:T:C	25	92	0.94	0.06863
8:141395440:C:T	39	84.6	0.98	0.264
8:141395672:A:T	38	89.5	0.62	0.06354
8:141395787:T:C	22	81.8	1	0.4942
8:141401672:C:T	50	100	0.94	0.03322
8:141401782:C:T	50	100	1	0.02015
8:141401930:C:T	38	76.3	1	0.4317
8:141401965:G:T	31	80.6	1	0.1376
8:141404030:T:G	43	100	0.99	0.04866
8:141404226:T:C	50	100	1	0.4357
8:141407529:G:A	50	100	0.97	0.03504
8:141408572:C:T	50	100	0.92	0.01652
8:141414755:G:C	41	97.6	0.97	0.03032
8:141460949:A:C	50	100	1	0.04793
8:141461528:A:G	50	100	1	0.04775
8:141461630:T:C	50	100	0.96	0.03159
8:141461639:G:T	50	100	0.99	0.451
8:141461684:T:A	50	100	0.99	0.02596
8:141461997:C:T	50	100	0.99	0.378
8:141462050:G:A	50	100	0.99	0.3794
8:141462087:C:T	50	92	0.91	0.3577
8:141462293:A:G	50	100	0.99	0.01979
8:141462455:G:A	50	100	1	0.04775
8:141462597:T:C	50	100	0.99	0.1089
8:141462787:G:A	50	100	0.99	0.0679
8:141462999:G:A	50	100	1	0.06754
8:141463055:T:C	50	100	1	0.04811
8:141463153:C:T	50	100	1	0.01561
8:141463294:C:A	50	100	0.97	0.02433
8:141463565:G:A	50	100	1	0.06754
8:141463603:G:C	50	98	0.99	0.08424
8:141463947:G:A	50	100	1	0.06754
8:141464113:A:G	50	100	1	0.09332
8:141464127:C:T	50	100	1	0.01561
8:141464167:C:T	50	100	1	0.06754
8:141464173:C:T	50	100	1	0.06772
8:141464228:A:G	50	100	1	0.06754
8:141464439:G:A	50	100	0.99	0.07317
8:141464498:A:C	50	100	0.98	0.07752
8:141465044:C:A	50	100	0.99	0.4568
8:141465160:G:A	50	100	0.99	0.4386
8:141465479:G:A	50	96	0.64	0.04357
8:141465513:G:C	50	98	0.99	0.1322
8:141465561:T:C	50	100	0.98	0.09386
8:141465614:G:A	50	98	0.99	0.1365
8:141465788:G:A	50	98	0.99	0.1322
8:141465868:C:G	50	98	0.99	0.1672
8:141465982:C:T	50	98	0.99	0.1674
8:141466099:C:T	50	98	0.99	0.1365
8:141466324:G:A	50	98	0.99	0.1367
8:141466326:G:A	50	98	0.99	0.1367
8:141466374:T:C	50	98	0.99	0.1367
8:141466429:G:A	50	100	0.99	0.2921
8:141466455:A:G	50	98	0.99	0.1365
8:141466511:G:A	50	96	0.99	0.1365
8:141466651:A:G	50	98	0.99	0.1365
8:141466720:T:C	50	96	0.99	0.1367
8:141466855:T:C	50	98	0.99	0.1365
8:141467039:C:T	50	98	0.99	0.1363
8:141467118:C:T	50	96	0.99	0.136
8:141467390:C:T	50	96	0.99	0.1362
8:141467417:G:A	50	96	0.99	0.08406
8:141467453:T:C	50	96	0.99	0.136
8:141467463:C:T	50	96	0.99	0.136
8:141467488:C:T	50	96	0.99	0.1362
8:141467492:G:A	50	96	0.99	0.1358
8:141467514:C:T	50	96	0.99	0.136
8:141467652:T:C	50	100	1	0.09641
8:141467671:C:G	50	98	0.99	0.1367
8:141467788:G:C	50	98	0.99	0.1367
8:141467806:T:C	50	98	0.99	0.1367
8:141468115:T:G	50	98	0.99	0.1322
8:141468437:T:C	50	98	0.99	0.1365
8:141468450:T:C	50	100	0.98	0.2919
8:141468477:C:A	50	100	1	0.02633
8:141468677:T:C	50	100	1	0.03105
8:141468842:A:G	50	100	0.99	0.1373
8:141468884:G:T	50	100	0.99	0.1374
8:141469062:G:T	50	98	0.99	0.1371
8:141469108:T:C	50	100	1	0.04829
8:141469443:G:A	49	100	0.98	0.08787
8:141469610:G:A	50	100	0.93	0.05229
8:141469763:G:A	50	100	0.98	0.08715
8:141469893:G:A	50	100	0.99	0.1349
8:141469923:A:T	50	100	0.99	0.1349
8:141469946:C:T	50	100	0.99	0.1351
8:141470001:G:T	50	100	0.99	0.1351
8:141470006:A:C	50	100	0.99	0.1113
8:141470008:C:T	50	100	0.99	0.1351
8:141470020:A:G	50	100	0.99	0.1351
8:141470307:C:T	50	100	0.99	0.1113
8:141470321:G:A	50	100	1	0.04866
8:141470459:T:C	50	100	1	0.04866
8:141470482:T:C	50	100	1	0.04866
8:141470506:C:T	50	100	0.99	0.04866
8:141470510:C:T	50	100	0.99	0.1601
8:141470915:G:A	50	100	1	0.04847
8:141471207:G:A	50	100	0.94	0.05011
8:141471366:C:T	50	100	0.99	0.04847
8:141471368:C:T	50	100	0.84	0.02106
8:141471407:A:G	50	100	0.98	0.04956
8:141471411:C:T	50	100	0.98	0.3873
8:141471626:C:T	50	100	1	0.04829
8:141471635:G:A	50	100	1	0.04829
8:141471648:G:A	50	100	0.91	0.02832
8:141471649:A:G	50	100	1	0.0285
8:141472060:G:A	50	100	1	0.03304
8:141472123:T:C	50	100	1	0.04829
8:141472182:T:C	50	100	1	0.04829
8:141472338:C:A	50	100	1	0.04829
8:141472339:A:G	50	100	1	0.04829
8:141472963:C:T	49	100	0.98	0.4918
8:141473049:C:A	32	93.8	0.99	0.03159
8:141473214:A:G	50	100	1	0.04847
8:141473429:C:T	50	100	0.96	0.0541
8:141473700:A:T	50	100	0.96	0.0541
8:141473785:T:G	50	98	1	0.07879
8:141474044:T:C	50	98	0.98	0.4904
8:141474521:G:A	50	100	0.97	0.2246
8:141474524:G:C	50	100	1	0.0285
8:141474611:G:A	50	100	0.84	0.01126
8:141475125:G:C	50	100	1	0.0285
8:141475195:C:T	50	100	1	0.06681
8:141475483:G:A	50	100	1	0.0285
8:141475588:C:A	50	100	0.99	0.02106
8:141476246:G:A	50	100	0.82	0.01126
8:141476322:G:T	50	100	0.96	0.07771
8:141476501:C:T	50	100	1	0.04775
8:141476525:C:T	50	100	0.99	0.3114
8:141476740:C:A	50	100	1	0.03322
8:141476815:G:T	50	100	1	0.06681
8:141477027:G:A	50	100	1	0.04739
8:141477190:T:C	50	100	1	0.1376
8:141477230:A:G	50	100	1	0.1376
8:141477233:A:G	50	100	0.99	0.4788
8:141477438:A:G	50	100	0.99	0.02052
8:141477756:A:G	50	98	0.98	0.4675
8:141477837:C:T	50	100	0.99	0.04811
8:141477932:C:T	50	100	0.93	0.0207
8:141477933:G:A	50	100	0.99	0.01253
8:141477958:G:A	50	100	0.99	0.02124
8:141478021:C:T	50	100	1	0.04757
8:141478023:A:G	50	100	1	0.0915
8:141478139:G:A	50	98	0.7	0.03322
8:141478250:G:A	50	100	0.97	0.05392
8:141478355:G:A	50	100	0.94	0.02923
8:141478409:G:A	50	100	0.81	0.02033
8:141478427:C:T	50	100	0.91	0.03086
8:141478453:G:T	50	100	0.99	0.39
8:141478562:C:T	50	100	1	0.1572
8:141478792:G:C	50	100	0.99	0.0207
8:141478952:C:T	50	100	1	0.02996
8:141479291:G:T	50	100	1	0.03014
8:141479292:C:T	50	100	0.92	0.03068
8:141479310:A:G	50	98	0.98	0.2257
8:141479462:G:A	50	100	1	0.1574
8:141479594:C:G	50	100	0.97	0.05901
8:141479881:C:T	50	100	0.99	0.09858
8:141479979:A:G	50	100	0.99	0.06772
8:141480020:G:T	50	100	0.96	0.1826
8:141480065:C:T	50	100	0.99	0.0207
8:141480066:C:T	50	100	0.89	0.1347
8:141480114:G:C	50	98	0.96	0.3747
8:141480144:C:T	50	98	0.9	0.0256
8:141480347:A:C	50	100	0.93	0.04158
8:141480623:T:C	50	98	0.95	0.2084
8:141480816:G:C	50	100	0.98	0.02614
8:141480979:G:C	50	98	0.96	0.3637
8:141481138:C:A	50	96	0.96	0.4341
8:141481597:T:G	50	98	0.96	0.2861
8:141481646:G:A	50	100	0.97	0.04775
8:141481755:C:T	50	100	0.98	0.02106
8:141481911:G:T	50	100	0.98	0.02596
8:141482231:A:G	50	100	0.98	0.02052
8:141482394:T:C	50	100	0.95	0.03849
8:141482720:C:T	50	100	0.96	0.205
8:141482755:G:A	50	100	0.98	0.02088
8:141482806:A:G	50	100	0.98	0.05011
8:141482988:C:T	50	100	0.93	0.02342
8:141483562:T:C	50	100	0.95	0.02106
8:141483960:C:T	50	100	0.96	0.307
8:141484086:T:A	50	100	0.98	0.02088
8:141484287:G:A	50	100	0.95	0.063
8:141484360:A:G	50	100	0.98	0.02088
8:141484718:A:T	50	100	0.98	0.02088
8:141485010:G:A	50	100	0.98	0.02088
8:141485308:T:C	50	100	0.96	0.3865
8:141485958:G:A	50	100	0.96	0.4194
8:141486042:G:A	50	100	0.96	0.4412
8:141486113:G:A	50	100	0.95	0.06191
8:141486351:A:T	50	100	0.94	0.3003
8:141486868:G:A	49	98	0.95	0.4207
8:141487089:C:G	50	100	0.88	0.04139
8:141487353:C:T	50	100	0.9	0.03849
8:141487514:C:G	50	100	0.9	0.03722
8:141488141:T:G	49	95.9	0.88	0.03558
8:141488156:A:G	50	98	0.89	0.04394
8:141488371:C:G	49	100	0.75	0.0285
8:141488390:C:T	50	100	0.84	0.02052
8:141488473:C:A	50	100	0.92	0.01906
8:141489186:C:T	50	100	0.9	0.2389
8:141489379:C:T	50	100	0.75	0.03068
8:141489675:C:T	50	100	0.83	0.01344
8:141489771:T:C	50	100	0.86	0.03631
8:141490245:C:T	49	100	0.92	0.06954
8:141490371:C:G	50	100	0.8	0.01816
8:141490468:C:T	50	100	0.66	0.02687
8:141490700:C:A	50	100	0.92	0.07988
8:141490713:C:A	50	100	0.8	0.06718
8:141490752:A:G	50	100	0.94	0.03849
8:141490807:C:T	50	100	0.92	0.128
8:141491194:T:C	50	100	0.92	0.07988
8:141491225:C:T	50	98	0.85	0.3428
8:141491320:G:A	50	100	0.91	0.04448
8:141491484:A:G	50	98	0.96	0.01035
8:141491497:C:A	50	100	0.82	0.02033
8:141491524:C:T	50	100	0.67	0.01743
8:141492333:C:T	37	91.9	0.62	0.09405
8:141493176:T:C	31	77.4	0.76	0.3589
8:141493191:G:C	34	91.2	0.79	0.2373
8:141493272:G:C	46	97.8	0.89	0.2313
8:141493364:A:G	50	92	0.85	0.2298
8:141493392:G:A	50	98	0.91	0.2545
8:141493417:T:C	49	95.9	0.86	0.254
8:141493517:C:T	50	94	0.87	0.2006
8:141493576:A:G	50	96	0.89	0.2805
8:141493653:C:T	50	98	0.95	0.2373
8:141493897:T:C	50	98	0.9	0.1915
8:141493940:T:G	50	100	0.91	0.04067
8:141494090:C:A	50	100	0.93	0.343
8:141494140:G:C	50	100	0.94	0.3404
8:141494240:C:T	50	100	0.75	0.02415
8:141494338:A:G	50	100	0.96	0.05773
8:141494383:G:A	50	98	0.96	0.3989
8:141494648:G:A	50	100	0.96	0.3366
8:141494696:T:G	50	100	0.97	0.2364
8:141494938:C:T	50	98	0.96	0.1872
8:141494956:T:C	50	100	0.96	0.3433
8:141494957:G:T	50	100	0.98	0.2279
8:141495156:G:T	50	100	0.84	0.01779
8:141495309:C:T	50	100	0.86	0.0118
8:141495478:C:A	50	100	0.97	0.2836
8:141495823:T:C	50	100	0.98	0.3359
8:141496021:G:A	50	100	0.96	0.08914
8:141496077:C:T	50	100	0.99	0.04466
8:141496281:A:G	50	100	0.85	0.01761
8:141496301:G:C	50	100	0.97	0.07335
8:141496361:A:G	50	100	0.99	0.3351
8:141496628:C:T	50	100	0.94	0.03486
8:141496726:C:G	50	100	0.98	0.2863
8:141497430:C:G	50	100	0.98	0.3108
8:141497808:A:C	50	100	0.98	0.1167
8:141497919:G:A	50	100	0.99	0.232
8:141498084:A:G	50	100	1	0.3302
8:141498196:G:A	50	100	0.94	0.01725
8:141498235:A:G	50	100	1	0.1823
8:141498950:C:T	50	100	0.99	0.4027
8:141499180:G:A	50	98	0.98	0.4361
8:141499412:C:A	50	100	0.94	0.03304
8:141499594:A:G	50	100	0.99	0.061
8:141500260:A:G	50	100	0.86	0.01362
8:141500466:A:C	50	98	0.79	0.06318
8:141500551:A:G	50	100	1	0.02052
8:141500922:A:T	50	100	1	0.04139
8:141501256:A:G	50	100	1	0.05247
8:141501565:A:T	50	100	0.99	0.4031
8:141502002:A:G	50	100	0.85	0.01344
8:141502187:A:G	50	100	0.91	0.01543
8:141502771:C:T	50	100	0.97	0.07789
8:141502920:T:C	50	100	0.98	0.2275
8:141503032:T:G	50	100	0.99	0.3557
8:141503135:C:G	50	100	0.98	0.2273
8:141503357:G:T	50	100	1	0.04121
8:141503546:T:C	50	100	0.94	0.01707
8:141503919:T:C	50	100	0.98	0.4029
8:141503954:G:C	50	100	0.98	0.04121
8:141504853:T:C	50	100	0.97	0.2033
8:141504924:T:C	50	100	0.92	0.03613
8:141505299:G:A	50	100	0.98	0.3154
8:141505815:T:C	50	100	0.94	0.07898
8:141505869:C:A	50	100	0.94	0.0719
8:141506326:C:T	50	100	0.98	0.1356
8:141506327:G:A	50	100	0.98	0.2435
8:141506776:C:T	50	100	1	0.02651
8:141507037:G:A	50	100	0.94	0.07843
8:141507122:A:G	50	96	0.97	0.3194
8:141507127:C:T	50	96	0.97	0.3194
8:141507641:G:T	49	89.8	0.97	0.2754
8:141507682:A:C	50	92	0.67	0.07317
8:141507919:G:A	50	100	0.92	0.07789
8:141508012:G:T	50	98	0.97	0.3854
8:141508213:C:A	50	96	0.67	0.07426
8:141508270:G:C	50	100	0.9	0.04866
8:141508523:T:C	50	96	0.97	0.3655
8:141508812:T:A	50	100	0.91	0.06028
8:141509714:C:T	50	100	0.93	0.05011
8:141510145:C:T	50	98	0.97	0.4154
8:141510279:G:T	50	100	0.97	0.2609
8:141510410:G:A	50	100	0.9	0.01761
8:141510456:T:C	49	98	0.97	0.4041
8:141510749:C:T	50	98	0.97	0.3662
8:141511260:C:T	50	100	0.98	0.2436
8:141511264:A:G	50	100	0.97	0.2723
8:141511274:C:T	50	100	0.97	0.2723
8:141511472:G:A	50	100	0.92	0.05537
8:141511909:G:C	50	100	0.95	0.04938
8:141511970:T:C	50	98	0.94	0.1287
8:141511971:G:T	50	100	0.97	0.2702
8:141512153:A:G	49	100	0.62	0.01126
8:141512393:T:C	50	100	0.95	0.04956
8:141512440:T:C	49	100	0.97	0.2714
8:141512442:T:C	49	100	0.97	0.2714
8:141512448:G:A	50	100	0.81	0.02269
8:141512737:T:A	50	100	0.96	0.2584
8:141512963:G:C	50	100	0.94	0.04902
8:141513596:C:T	50	98	0.9	0.02778
8:141513653:G:A	50	100	0.96	0.2317
8:141513686:C:T	49	100	0.94	0.01761
8:141513793:A:G	49	100	0.86	0.01325
8:141514238:G:A	50	100	0.92	0.2397
8:141514330:C:T	50	100	0.89	0.02705
8:141514659:A:G	50	100	0.96	0.1498
8:141514820:C:A	50	98	0.92	0.09332
8:141514974:G:C	50	98	0.9	0.09368
8:141515444:C:G	50	100	0.9	0.2765
8:141515467:A:G	50	100	0.92	0.4684
8:141515494:C:T	50	100	0.97	0.1371
8:141515708:G:T	50	100	0.92	0.2711
8:141515716:G:A	50	98	0.91	0.468
8:141515721:C:T	50	100	0.96	0.1487
8:141515972:C:T	50	100	0.86	0.02633
8:141516443:G:A	50	100	0.92	0.453
8:141517040:A:C	50	100	0.95	0.1483
8:141518152:C:T	50	98	0.66	0.01271
8:141518160:G:C	49	91.8	0.85	0.2705
8:141518652:A:G	50	96	0.69	0.0423
8:141519005:A:G	50	98	0.89	0.3493
8:141519092:G:T	49	100	0.64	0.03304
8:141519111:T:C	50	98	0.91	0.2938
8:141519488:G:A	50	98	0.96	0.3553
8:141519603:G:A	50	98	0.98	0.2177
8:141519700:G:A	50	100	0.92	0.02651
8:141519856:C:T	50	98	0.98	0.2175
8:141519858:C:G	50	100	0.91	0.06046
8:141520004:G:A	50	100	0.97	0.2338
8:141520151:G:A	50	100	0.96	0.3502
8:141520187:G:A	50	100	0.9	0.05065
8:141520212:G:A	50	100	0.99	0.2567
8:141520247:C:A	50	100	0.99	0.2567
8:141520291:C:T	50	100	0.98	0.08878
8:141520611:A:G	50	100	0.99	0.3466
8:141520699:G:C	50	100	0.99	0.2571
8:141520864:A:G	50	100	0.93	0.06718
8:141521349:T:A	50	100	0.99	0.2571
8:141521495:T:C	50	100	0.99	0.2569
8:141521749:C:T	50	100	0.93	0.02669
8:141521850:A:C	48	97.9	0.91	0.0472
8:141521962:G:C	50	98	0.94	0.2558
8:141522312:T:C	50	100	0.99	0.2569
8:141522598:A:G	50	100	0.98	0.3083
8:141522835:T:C	50	100	0.99	0.2596
8:141523101:A:T	50	100	0.99	0.2629
8:141523152:C:T	50	100	0.99	0.2175
8:141523195:G:T	50	100	0.98	0.2297
8:141523198:C:T	50	100	0.87	0.08733
8:141523280:A:C	50	98	0.89	0.03105
8:141523384:T:A	50	100	1	0.2574
8:141524019:C:T	50	100	0.98	0.2357
8:141524181:C:G	50	100	0.98	0.2175
8:141524318:C:A	50	100	0.99	0.0886
8:141524471:A:G	50	100	0.99	0.3482
8:141524528:T:C	50	100	0.94	0.2582
8:141524537:A:G	50	100	0.95	0.4414
8:141524678:G:C	50	100	0.94	0.02887
8:141525185:G:C	50	98	0.97	0.08497
8:141525481:T:C	50	100	0.98	0.2329
8:141525660:G:T	50	100	0.92	0.06391
8:141525754:G:A	50	100	0.96	0.07044
8:141525902:C:G	50	100	0.99	0.01471
8:141525990:A:G	50	100	0.97	0.2362
8:141526017:T:A	50	100	0.98	0.01471
8:141526291:G:A	50	100	0.97	0.2364
8:141526293:T:C	50	100	0.98	0.2364
8:141526582:C:T	50	100	0.97	0.2373
8:141526605:C:T	50	100	0.96	0.08787
8:141526672:T:A	50	100	0.97	0.2371
8:141526877:T:G	50	100	0.93	0.05574
8:141527262:C:T	50	100	0.91	0.02687
8:141527305:T:C	50	100	0.97	0.2268
8:141527331:C:T	50	98	0.83	0.02633
8:141527615:T:C	50	100	0.96	0.2297
8:141527641:T:C	50	100	0.96	0.2297
8:141527661:G:A	50	100	0.91	0.02705
8:141527766:C:G	50	100	0.96	0.2297
8:141527834:C:T	50	100	0.92	0.3885
8:141527910:G:T	50	100	0.96	0.2371
8:141528047:C:G	50	100	0.96	0.0699
8:141528375:G:A	50	96	0.83	0.03431
8:141528639:C:T	50	96	0.84	0.1189
8:141528693:A:G	50	100	0.83	0.06645
8:141528736:T:G	50	100	0.74	0.02269
8:141529309:G:A	50	100	0.72	0.01452
8:141529616:A:G	50	98	0.78	0.2338
8:141530169:T:C	50	100	0.86	0.02415
8:141530450:T:C	50	98	0.93	0.209
8:141530816:C:T	50	100	0.93	0.01906
8:141530825:A:C	50	100	0.94	0.3958
8:141530933:C:T	50	100	0.95	0.3765
8:141531122:A:T	47	97.9	0.97	0.4325
8:141531124:C:A	45	95.6	0.96	0.396
8:141531434:C:T	50	100	0.97	0.4207
8:141531450:C:G	50	100	0.98	0.2277
8:141531574:G:A	50	100	0.96	0.01325
8:141531736:G:A	50	100	0.69	0.0236
8:141532387:A:T	50	100	0.98	0.05465
8:141532415:T:C	50	100	0.96	0.279
8:141532463:C:T	50	96	0.85	0.05192
8:141532618:A:G	50	100	0.97	0.3382
8:141533037:C:A	50	100	0.97	0.05755
8:141533560:T:G	50	100	0.69	0.02342
8:141533600:C:A	50	100	0.97	0.05701
8:141533670:G:A	50	98	0.76	0.05465
8:141533713:C:T	50	100	0.98	0.2889
8:141533770:G:A	50	100	0.98	0.2885
8:141533927:C:T	50	100	0.99	0.2079
8:141534051:G:A	50	100	0.98	0.2885
8:141534140:G:A	50	100	0.98	0.2887
8:141534310:G:A	50	100	0.98	0.2887
8:141534348:C:T	50	98	0.97	0.3286
8:141534404:C:T	50	100	0.98	0.4143
8:141534449:C:A	50	100	0.99	0.01235
8:141534757:G:C	50	100	0.98	0.398
8:141534872:A:T	50	100	0.95	0.0138
8:141534963:A:G	49	100	0.98	0.01235
8:141535224:G:A	50	100	0.98	0.2397
8:141535340:G:C	50	100	0.97	0.2061
8:141535485:A:G	50	100	0.94	0.04484
8:141535760:G:A	50	100	0.97	0.2507
8:141535793:G:A	50	100	0.98	0.2073
8:141536014:G:A	50	98	0.98	0.05574
8:141536042:G:A	50	100	0.84	0.01071
8:141536213:T:C	50	98	0.96	0.4677
8:141536266:A:G	50	96	0.98	0.2489
8:141536375:G:A	50	98	0.98	0.05592
8:141536412:C:T	50	100	0.96	0.209
8:141536414:C:T	50	100	0.96	0.2092
8:141536474:T:C	50	98	0.94	0.2402
8:141536489:G:A	50	98	0.98	0.2427
8:141536641:T:G	50	100	0.89	0.01053
8:141536890:A:G	50	96	0.97	0.2164
8:141536895:A:G	50	100	0.96	0.01888
8:141537078:C:T	50	100	0.97	0.1275
8:141537128:T:C	50	100	0.98	0.2642
8:141537397:T:C	50	98	0.98	0.484
8:141537433:C:G	50	100	0.98	0.264
8:141537465:G:A	50	100	0.89	0.01071
8:141537492:C:T	50	100	0.98	0.2469
8:141537541:G:A	50	100	0.98	0.2469
8:141537631:C:G	50	100	0.8	0.02288
8:141537652:C:T	50	100	0.97	0.01452
8:141537872:C:T	50	100	0.96	0.1269
8:141538002:C:A	50	100	0.98	0.01707
8:141538173:C:T	50	100	0.98	0.01707
8:141538188:T:C	50	98	0.98	0.201
8:141538198:C:T	50	100	0.98	0.2357
8:141538208:G:A	50	100	0.99	0.1434
8:141538251:G:A	49	93.9	0.77	0.1327
8:141538369:G:A	50	98	0.98	0.4054
8:141538412:A:G	50	100	1	0.02378
8:141538426:G:A	50	98	0.71	0.05447
8:141538512:T:C	50	98	0.98	0.4052
8:141538588:T:G	50	100	0.98	0.03522
8:141538619:T:C	50	100	0.98	0.03522
8:141538702:C:T	50	100	0.97	0.01725
8:141538723:C:G	50	100	0.99	0.07861
8:141538727:A:G	50	100	0.98	0.03522
8:141538730:A:G	50	100	0.98	0.03522
8:141538803:T:A	50	100	0.98	0.03522
8:141539021:T:G	50	100	0.78	0.0305
8:141539062:A:G	50	98	0.94	0.03123
8:141539121:C:T	50	100	1	0.01162
8:141539235:C:G	50	98	0.98	0.266
8:141539344:T:C	50	98	0.98	0.1725
8:141539678:G:A	50	98	0.98	0.2867
8:141539698:C:G	50	100	0.99	0.0354
8:141539793:C:T	50	100	0.99	0.03522
8:141539863:C:T	50	100	0.87	0.0118
8:141539869:C:T	50	100	0.8	0.02324
8:141539896:A:G	50	100	0.98	0.03522
8:141540028:G:T	50	100	0.99	0.03522
8:141540194:C:T	50	100	0.98	0.03377
8:141540259:C:T	50	100	0.98	0.03377
8:141540740:A:C	50	100	0.97	0.0354
8:141540883:C:G	50	98	0.96	0.3506
8:141540889:T:C	37	100	0.93	0.0354
8:141541334:C:T	50	100	0.92	0.02142
8:141541442:G:C	50	98	0.99	0.04412
8:141541534:G:A	50	98	0.98	0.1727
8:141542253:T:A	50	100	0.93	0.0354
8:141542286:A:C	50	100	0.91	0.0354
8:141542561:T:C	50	98	0.93	0.05301
8:141543285:C:T	50	98	0.97	0.4777
8:141543386:G:A	50	100	1	0.02215
8:141543545:G:T	50	100	0.94	0.01598
8:141543768:G:C	50	98	0.99	0.05174
8:141544092:G:A	50	100	0.98	0.1258
8:141544217:C:T	50	100	0.78	0.02923
8:141544337:T:A	50	100	0.96	0.01725
8:141544591:C:T	50	100	0.87	0.01071
8:141544609:G:A	50	100	0.77	0.02814
8:141544945:G:A	50	100	0.98	0.05338
8:141545212:T:C	50	100	0.97	0.2415
8:141545565:C:T	50	98	0.91	0.05192
8:141545608:T:G	50	98	0.98	0.1765
8:141545629:G:A	50	98	0.92	0.05192
8:141545868:T:C	50	100	1	0.03268
8:141545883:C:T	50	98	0.98	0.1763
8:141546220:A:G	50	100	0.96	0.01725
8:141546435:T:A	50	100	0.99	0.02633
8:141546501:G:A	50	100	0.99	0.01162
8:141546502:G:T	50	100	0.88	0.01071
8:141546631:G:A	50	100	0.98	0.4897
8:141546705:A:C	50	100	0.97	0.3114
8:141546941:A:G	50	100	0.98	0.2562
8:141546988:C:T	50	100	0.95	0.03341
8:141547168:T:C	50	100	0.9	0.02088
8:141547305:A:C	50	100	1	0.03268
8:141547340:C:T	50	100	0.92	0.0541
8:141547496:G:A	50	100	0.96	0.01616
8:141547837:C:T	50	100	0.96	0.1244
8:141548724:G:A	50	100	0.96	0.01598
8:141548756:G:A	50	100	0.97	0.2082
8:141548873:T:C	50	100	0.99	0.04866
8:141548939:C:T	50	100	0.77	0.05229
8:141548950:A:G	50	100	0.97	0.1763
8:141549180:T:G	50	100	0.96	0.234
8:141549404:T:G	50	98	0.96	0.2683
8:141549459:T:C	50	100	0.87	0.01053
8:141549585:T:C	48	93.8	0.9	0.3381
8:141549666:C:T	50	100	0.92	0.01707
8:141549725:C:T	50	100	0.95	0.3502
8:141549796:G:A	50	100	0.96	0.1761
8:141550079:C:A	50	100	0.96	0.01598
8:141550114:G:C	50	100	0.92	0.01834
8:141550410:A:T	45	91.1	0.84	0.3473
8:141550434:G:T	43	86	0.82	0.1993
8:141550451:A:T	41	78	0.8	0.4515
8:141550480:T:C	35	82.9	0.81	0.1868
8:141551596:G:A	41	100	0.9	0.2052
8:141551652:T:A	50	100	0.97	0.01852
8:141551709:G:T	50	98	0.96	0.325
8:141551739:A:G	50	100	0.95	0.3248
8:141551756:A:T	50	100	0.75	0.01107
8:141551799:C:T	50	100	0.97	0.01852
8:141551840:C:T	50	96	0.76	0.04847
8:141551965:C:T	49	100	0.96	0.4232
8:141552170:C:T	50	100	0.96	0.3442
8:141552318:T:C	50	100	0.91	0.1033
8:141552471:C:T	50	100	0.99	0.01852
8:141552674:T:C	50	100	0.98	0.07879
8:141553302:A:T	50	100	0.98	0.03577
8:141553702:G:A	50	100	0.87	0.01144
8:141553910:T:G	50	98	0.98	0.1147
8:141553933:T:C	50	100	0.98	0.03577
8:141553972:G:T	50	98	0.98	0.1146
8:141554402:G:A	50	100	0.96	0.3589
8:141554429:C:T	50	100	0.86	0.01126
8:141554601:C:T	50	100	0.97	0.3597
8:141554688:A:T	50	100	0.98	0.063
8:141554696:G:A	50	100	0.92	0.01253
8:141554727:G:A	50	100	0.96	0.3589
8:141554742:C:G	50	96	0.95	0.4835
8:141554790:G:A	50	100	0.99	0.02397
8:141554817:T:C	50	100	1	0.01688
8:141554864:A:G	50	100	0.93	0.4267
8:141554966:C:T	50	100	1	0.0158
8:141555080:G:T	50	98	0.94	0.4784
8:141555081:T:C	50	98	0.92	0.4779
8:141555082:G:T	49	100	0.94	0.3622
8:141555161:C:T	49	95.9	0.89	0.4995
8:141555229:G:A	50	98	0.92	0.3424
8:141555230:G:T	49	87.8	0.89	0.4637
8:141555378:C:T	49	95.9	0.9	0.3308
8:141555419:A:G	50	100	1	0.01707
8:141555432:T:C	50	98	0.94	0.1167
8:141555513:T:A	50	98	0.95	0.4757
8:141555689:G:A	50	100	0.69	0.01652
8:141555796:T:C	50	100	0.95	0.3626
8:141555813:A:G	50	100	0.95	0.3622
8:141555854:C:G	50	100	0.88	0.01107
8:141555871:A:G	50	100	0.98	0.01561
8:141555876:A:G	50	100	0.99	0.1146
8:141555961:C:A	50	100	0.96	0.3637
8:141556019:C:T	50	100	0.99	0.1149
8:141556046:G:T	50	100	0.96	0.4788
8:141556113:A:G	50	100	0.95	0.01507
8:141556119:G:A	50	100	0.97	0.3635
8:141556136:G:C	50	98	0.94	0.4464
8:141556300:G:A	50	100	0.97	0.4791
8:141556318:G:T	50	100	0.97	0.3633
8:141556326:C:T	50	100	0.99	0.03214
8:141556340:C:T	49	100	0.96	0.4791
8:141556341:G:A	50	100	1	0.01834
8:141556350:C:T	50	100	0.97	0.3633
8:141556387:C:G	50	100	0.99	0.1156
8:141556500:A:G	50	100	0.99	0.1156
8:141556609:C:A	50	96	0.95	0.3272
8:141556697:C:T	50	100	0.98	0.4793
8:141556702:C:T	50	100	0.99	0.01253
8:141556720:C:T	50	100	0.98	0.3637
8:141556801:C:T	50	98	0.95	0.2102
8:141556814:A:G	50	100	0.99	0.01253
8:141556961:T:C	50	100	1	0.01725
8:141556969:T:C	50	100	0.98	0.4795
8:141556971:A:G	50	100	1	0.03577
8:141557053:G:A	50	100	0.92	0.01144
8:141557133:G:A	50	96	0.92	0.1739
8:141557185:A:T	50	100	0.71	0.01834
8:141557242:G:C	50	100	0.98	0.4795
8:141557277:G:A	50	98	0.96	0.2104
8:141557352:G:A	50	100	0.99	0.3588
8:141557384:C:T	50	100	0.99	0.1151
8:141557451:G:A	50	100	0.95	0.2801
8:141557493:T:G	50	100	0.99	0.02251
8:141557643:G:A	50	100	0.99	0.4691
8:141557716:C:T	50	100	0.99	0.4693
8:141557765:T:A	50	100	0.99	0.3591
8:141557771:G:A	50	100	0.99	0.4691
8:141557789:C:T	50	100	1	0.01598
8:141558167:C:T	50	100	0.99	0.4503
8:141558168:A:G	50	100	0.98	0.1906
8:141558316:T:A	50	100	0.98	0.01543
8:141558459:C:T	50	100	0.99	0.4699
8:141558594:C:T	50	100	0.99	0.4708
8:141558626:T:C	50	100	0.98	0.1708
8:141558641:T:C	50	100	0.98	0.1705
8:141558659:T:C	50	100	0.98	0.1705
8:141558721:C:T	50	98	0.97	0.2092
8:141558810:G:A	50	100	0.99	0.3589
8:141558880:A:T	50	100	0.99	0.1868
8:141558890:G:A	50	100	0.99	0.3589
8:141558897:G:A	50	96	0.96	0.1923
8:141558995:G:A	50	100	0.99	0.3589
8:141559023:T:G	50	100	0.99	0.1868
8:141559172:T:C	50	100	0.98	0.01144
8:141559330:C:T	50	100	0.99	0.3584
8:141559436:A:G	50	100	0.99	0.1879
8:141559540:A:G	50	96	0.97	0.1952
8:141559611:G:A	50	100	0.99	0.3468
8:141559676:A:T	50	100	0.99	0.358
8:141559677:C:T	50	100	0.99	0.358
8:141559724:C:T	50	100	0.99	0.1877
8:141559733:A:G	50	100	0.99	0.3578
8:141559812:C:T	50	100	0.99	0.3462
8:141559996:C:G	50	100	0.99	0.1879
8:141559998:C:T	50	100	0.97	0.02887
8:141559999:G:A	50	100	0.99	0.3578
8:141560104:T:C	50	100	0.99	0.3582
8:141560163:T:C	50	100	0.99	0.1529
8:141560281:G:A	50	98	0.99	0.3573
8:141560317:G:A	50	100	1	0.4535
8:141560486:T:C	50	100	0.98	0.1367
8:141560501:C:T	50	100	1	0.4535
8:141560619:C:G	50	100	1	0.4535
8:141560675:A:G	50	100	0.99	0.1881
8:141560691:G:C	50	100	0.99	0.1881
8:141560719:T:C	50	100	0.99	0.1881
8:141560745:C:T	50	96	0.98	0.2578
8:141560836:G:T	50	100	1	0.03468
8:141560942:T:C	50	100	0.99	0.1879
8:141560979:G:A	50	100	0.97	0.0158
8:141561074:A:G	50	100	1	0.4533
8:141561123:T:G	50	100	0.99	0.1881
8:141561201:A:G	50	100	1	0.4535
8:141561275:C:T	50	100	1	0.4535
8:141561333:A:G	50	100	0.86	0.0443
8:141561778:C:T	50	100	1	0.01634
8:141562040:A:G	50	100	0.99	0.453
8:141562065:T:C	50	100	0.99	0.453
8:141562101:T:C	50	100	0.99	0.453
8:141562310:T:C	50	100	0.99	0.453
8:141562444:G:A	50	100	0.95	0.07589
8:141562560:G:A	50	100	0.97	0.2084
8:141562620:C:T	50	100	0.98	0.3582
8:141562679:T:A	50	100	0.95	0.02869
8:141562685:C:T	50	100	0.99	0.3582
8:141562746:G:A	50	100	0.93	0.01797
8:141562765:T:C	50	100	0.98	0.1373
8:141562859:T:G	50	100	0.98	0.1886
8:141563030:A:G	50	100	0.99	0.4537
8:141563089:T:C	50	100	0.99	0.4537
8:141563139:T:C	50	98	0.89	0.01089
8:141563147:T:C	50	98	0.98	0.4484
8:141563151:G:C	50	98	0.99	0.3575
8:141563363:A:T	50	100	0.99	0.4533
8:141563374:A:C	50	100	0.97	0.2124
8:141563483:C:T	50	100	0.95	0.04702
8:141563487:A:G	50	100	0.98	0.4533
8:141563553:G:T	50	100	0.98	0.4532
8:141563945:G:A	50	96	0.82	0.04666
8:141564015:C:T	50	98	0.85	0.09731
8:141564139:A:G	50	98	0.95	0.4871
8:141564282:C:T	50	100	0.93	0.09005
8:141564704:T:C	50	96	0.84	0.1659
8:141564862:C:T	50	98	0.91	0.1999
8:141564939:G:A	50	96	0.92	0.1723
8:141565045:A:G	50	96	0.9	0.0886
8:141565321:A:T	50	100	0.97	0.1781
8:141565431:G:A	50	100	0.97	0.1926
8:141565500:T:C	50	100	0.97	0.427
8:141565608:A:G	50	100	0.94	0.0256
8:141565617:A:C	50	100	0.97	0.4446
8:141565803:C:G	50	100	0.97	0.4277
8:141565870:G:A	50	100	0.98	0.06445
8:141565966:C:T	50	100	0.95	0.06409
8:141565992:T:C	50	98	0.97	0.1091
8:141566145:T:C	50	98	0.95	0.02215
8:141566191:G:T	50	98	0.92	0.06681
8:141566354:G:T	50	98	0.96	0.06028
8:141566587:G:A	50	100	0.97	0.1737
8:141566609:T:A	50	100	0.96	0.02088
8:141566729:G:A	50	100	0.97	0.1678
8:141566793:G:A	50	100	0.93	0.07008
8:141566920:G:A	50	100	0.95	0.02469
8:141566973:C:T	50	100	0.98	0.1763
8:141567052:A:G	50	100	0.97	0.2224
8:141567131:A:T	50	100	0.98	0.1736
8:141567196:A:G	50	100	0.96	0.2144
8:141567328:A:T	50	100	0.99	0.1763
8:141567360:G:A	50	100	0.99	0.1679
8:141567369:G:A	50	98	0.99	0.4452
8:141567566:T:G	50	98	0.99	0.4297
8:141567595:C:T	50	100	0.99	0.1763
8:141567661:T:G	50	100	0.99	0.1759
8:141567713:T:G	50	100	0.98	0.08733
8:141567837:C:T	50	100	0.98	0.1574
8:141567992:G:C	50	98	0.99	0.2522
8:141568010:A:G	50	100	0.99	0.1756
8:141568109:T:C	50	100	0.99	0.1757
8:141568145:G:A	50	98	0.99	0.4454
8:141568162:T:G	50	100	0.93	0.02033
8:141568227:C:G	50	100	0.96	0.02251
8:141568394:G:T	50	98	0.99	0.4454
8:141568434:A:G	50	100	0.99	0.1676
8:141568596:G:T	50	100	0.97	0.1236
8:141568823:C:T	50	90	0.92	0.3377
8:141568834:T:G	50	100	0.94	0.03577
8:141569069:C:T	50	96	0.96	0.3453
8:141569083:C:A	50	100	0.92	0.08479
8:141569360:G:C	50	98	0.98	0.282
8:141569374:G:A	50	100	0.98	0.06681
8:141569454:T:C	50	98	0.97	0.266
8:141569554:C:T	50	100	0.96	0.1458
8:141569807:G:A	50	100	0.88	0.01961
8:141569867:T:C	49	100	0.83	0.01943
8:141570048:G:A	50	100	0.97	0.07734
8:141570183:C:T	50	98	0.92	0.4704
8:141570340:T:G	50	100	0.94	0.1378
8:141570391:C:T	50	100	0.82	0.01997
8:141570548:A:C	50	98	0.91	0.4011
8:141570631:A:G	50	98	0.95	0.2175
8:141570684:G:A	50	100	0.98	0.09296
8:141570717:T:A	50	98	0.97	0.03631
8:141570744:A:G	50	100	0.94	0.4655
8:141570777:C:T	50	100	0.94	0.08351
8:141570972:G:C	50	98	0.96	0.06028
8:141571027:C:T	50	100	1	0.0187
8:141571122:C:T	50	98	0.93	0.09513
8:141571128:A:G	50	100	0.99	0.02124
8:141571213:G:A	50	98	0.97	0.4862
8:141571375:G:A	50	98	0.97	0.4267
8:141571409:A:T	50	98	0.97	0.4263
8:141571553:C:A	50	98	0.97	0.4261
8:141571764:C:T	50	100	0.92	0.01725
8:141571839:C:G	50	100	1	0.0276
8:141572070:G:A	50	98	0.96	0.4087
8:141572071:A:T	50	98	0.96	0.4085
8:141572076:C:T	50	100	1	0.02451
8:141572098:C:A	50	100	0.99	0.07916
8:141572116:G:A	50	100	0.98	0.0512
8:141572125:G:C	50	100	0.99	0.08261
8:141572127:G:A	50	100	0.99	0.08261
8:141572227:G:A	50	100	0.98	0.02433
8:141572462:C:T	50	100	1	0.02469
8:141572472:T:G	50	98	0.97	0.4089
8:141572580:G:C	50	100	1	0.08206
8:141572593:G:A	50	100	1	0.02669
8:141572660:G:A	50	100	1	0.0541
8:141572671:G:A	50	98	0.97	0.4219
8:141572750:A:G	50	98	0.96	0.1605
8:141572823:G:A	50	100	1	0.08424
8:141572961:T:C	50	100	1	0.08497
8:141572973:G:A	50	100	0.99	0.08442
8:141573087:C:G	50	98	0.97	0.4867
8:141573330:T:G	50	100	1	0.08442
8:141573386:T:C	50	100	1	0.02397
8:141573588:T:G	50	98	0.9	0.01797
8:141573589:C:A	50	100	1	0.05029
8:141573595:A:C	50	100	0.9	0.01634
8:141573691:T:G	50	100	1	0.05955
8:141573771:C:T	50	100	1	0.08442
8:141573821:A:G	50	100	1	0.01071
8:141574324:G:A	50	98	0.98	0.04412
8:141574436:A:G	50	100	1	0.03195
8:141574576:A:G	50	100	1	0.02487
8:141574597:G:A	50	100	0.98	0.04394
8:141574629:C:T	50	96	0.97	0.431
8:141574857:C:T	50	100	1	0.08442
8:141574943:C:T	50	100	1	0.08442
8:141574960:C:G	50	98	0.91	0.01707
8:141575953:C:T	50	100	0.98	0.06681
8:141576010:A:G	50	100	1	0.02487
8:141576041:C:G	50	100	1	0.02487
8:141576209:A:C	50	100	1	0.03195
8:141576434:G:A	50	100	1	0.01616
8:141576688:A:G	50	100	0.98	0.06354
8:141576724:C:T	50	100	0.89	0.01289
8:141576768:C:T	50	100	1	0.03195
8:141576769:A:G	50	100	0.92	0.01652
8:141576860:C:T	50	100	0.99	0.03232
8:141576920:A:C	50	100	1	0.06391
8:141576963:G:A	50	100	0.99	0.02124
8:141576975:G:T	50	98	0.85	0.02088
8:141577181:A:C	50	100	1	0.06409
8:141577271:T:C	50	100	1	0.0886
8:141577479:G:A	50	98	0.96	0.04993
8:141577572:G:C	50	100	1	0.03177
8:141577679:T:G	50	100	1	0.06373
8:141577708:G:A	50	100	1	0.05447
8:141577956:C:T	50	100	1	0.03177
8:141577988:C:T	50	100	1	0.03195
8:141578308:A:C	50	100	0.99	0.1142
8:141578318:T:C	50	100	1	0.1245
8:141578319:G:A	50	100	0.99	0.1215
8:141578560:T:C	50	100	1	0.03177
8:141578769:C:A	50	100	0.88	0.07462
8:141578899:A:G	50	100	1	0.03195
8:141579169:T:C	50	100	1	0.2344
8:141579181:T:C	50	100	1	0.1097
8:141579735:T:G	50	100	1	0.03195
8:141579788:G:T	50	100	1	0.03195
8:141579913:C:T	50	100	1	0.01398
8:141579927:C:T	50	100	0.97	0.03195
8:141579953:G:A	50	100	1	0.03195
8:141580078:T:A	50	100	0.95	0.1607
8:141580130:T:G	50	100	1	0.03195
8:141580209:C:T	50	100	0.98	0.1213
8:141580432:C:A	50	100	0.98	0.1213
8:141580433:A:G	50	100	0.95	0.04503
8:141580496:T:C	50	100	1	0.03214
8:141580614:G:A	50	100	1	0.03195
8:141580695:T:A	50	100	1	0.02778
8:141580764:C:T	50	100	1	0.03123
8:141580910:G:A	50	100	0.74	0.03286
8:141581508:G:A	50	100	1	0.03141
8:141581863:T:C	50	100	0.98	0.05102
8:141581909:T:C	50	100	1	0.02996
8:141582085:C:T	50	100	0.97	0.05192
8:141582467:C:T	50	100	1	0.02796
8:141582555:C:G	50	100	0.98	0.05102
8:141582618:C:T	50	100	1	0.0207
8:141582672:G:A	50	100	0.98	0.05102
8:141582726:G:C	50	98	0.91	0.04902
8:141582744:A:G	50	100	0.98	0.05102
8:141582750:C:T	50	100	0.98	0.05102
8:141582772:C:T	50	98	0.81	0.2315
8:141582798:A:G	50	98	0.92	0.0561
8:141582861:G:T	50	100	0.98	0.3125
8:141582878:G:A	50	100	0.98	0.05102
8:141583003:T:C	50	100	0.98	0.05102
8:141583022:T:C	50	100	0.98	0.05102
8:141583117:C:T	50	100	0.98	0.1196
8:141583180:C:T	50	100	0.93	0.02487
8:141583199:C:G	50	100	0.98	0.05102
8:141583432:G:A	50	98	0.84	0.0207
8:141583446:G:A	50	98	0.97	0.2694
8:141583486:G:A	50	96	0.94	0.4835
8:141583517:C:T	50	98	0.9	0.03159
8:141583615:G:A	50	100	0.92	0.02033
8:141583673:C:T	50	100	0.99	0.124
8:141584447:G:T	50	100	0.97	0.09749
8:141584584:T:G	50	100	0.97	0.02814
8:141584780:C:A	50	100	0.87	0.0207
8:141584990:T:G	50	100	0.96	0.09713
8:141585034:T:C	50	100	0.96	0.09713
8:141585232:T:C	50	100	0.96	0.09695
8:141585358:G:A	50	100	0.96	0.09205
8:141585377:G:A	50	100	0.96	0.09695
8:141585435:A:G	50	100	0.9	0.01307
8:141585471:C:T	50	98	0.91	0.04049
8:141585633:A:G	50	100	0.97	0.09713
8:141585644:G:A	49	100	0.97	0.02796
8:141585647:C:T	49	98	0.91	0.03177
8:141585726:T:G	50	100	0.97	0.09713
8:141585786:T:C	50	98	0.91	0.03123
8:141585811:C:T	50	98	0.88	0.09368
8:141585817:C:A	50	98	0.93	0.04012
8:141586092:G:A	50	98	0.89	0.03214
8:141586102:G:T	50	100	0.98	0.01924
8:141586142:T:C	50	100	0.98	0.0512
8:141586353:C:T	50	94	0.89	0.3297
8:141586448:A:G	50	98	0.97	0.1289
8:141586476:C:T	50	98	0.97	0.1338
8:141586621:T:C	50	100	0.97	0.1351
8:141586852:A:C	50	98	0.98	0.1336
8:141586899:A:C	49	98	0.98	0.1324
8:141587001:A:G	50	98	0.98	0.1327
8:141587349:G:A	50	100	0.92	0.03304
8:141587370:A:G	50	96	0.93	0.1383
8:141587381:C:T	50	100	0.92	0.03903
8:141587404:A:G	50	96	0.96	0.1307
8:141587456:C:T	50	98	0.83	0.05664
8:141587539:C:G	50	98	0.95	0.1305
8:141587622:C:T	50	98	0.95	0.1331
8:141587625:G:A	50	98	0.95	0.1331
8:141587976:C:T	50	100	0.84	0.02869
8:141588102:C:T	50	96	0.8	0.2505
8:141588538:G:A	50	96	0.68	0.07462
8:141588581:A:G	50	94	0.65	0.08696
8:141588718:G:A	50	92	0.68	0.04176
8:141588938:G:A	50	94	0.7	0.05338
8:141589151:T:A	50	98	0.66	0.01398
8:141589176:A:G	50	98	0.67	0.04557
8:141589728:T:C	50	96	0.79	0.1184
8:141589801:G:A	50	96	0.8	0.1151
8:141589821:G:A	50	94	0.75	0.1213
8:141589917:T:C	50	98	0.83	0.1195
8:141589993:A:G	50	96	0.84	0.1146
8:141590195:T:A	50	84	0.75	0.4739
8:141590516:G:A	50	98	0.72	0.07988
8:141590926:C:T	50	100	0.87	0.2186
8:141591474:G:T	50	100	0.88	0.1178
8:141591765:T:C	50	96	0.84	0.2151
8:141591790:G:A	50	98	0.74	0.03195
8:141591976:G:A	49	98	0.86	0.2113
8:141592172:G:A	41	97.6	0.79	0.2137
8:141592184:C:T	44	100	0.79	0.1002
8:141592312:G:A	50	96	0.68	0.07843
8:141592447:T:C	49	89.8	0.84	0.3782
8:141592552:G:C	49	95.9	0.88	0.03849
8:141592592:C:T	49	95.9	0.77	0.1251
8:141593007:T:C	50	100	0.87	0.1251
8:141593138:T:C	50	94	0.89	0.3929
8:141593152:C:T	50	92	0.87	0.1149
8:141593205:C:T	50	100	0.95	0.09459
8:141593283:C:T	50	100	0.77	0.01017
8:141593331:G:A	50	92	0.86	0.09622
8:141593367:G:C	50	98	0.74	0.0472
8:141593502:C:A	50	98	0.84	0.05011
8:141593942:C:T	50	96	0.92	0.03086
8:141593945:G:C	50	100	0.98	0.09332
8:141594004:G:A	50	98	0.92	0.1273
8:141594064:G:C	50	100	0.7	0.02179
8:141594133:A:G	50	98	0.92	0.1899
8:141594141:G:A	50	98	0.9	0.1042
8:141594199:G:T	50	96	0.94	0.3776
8:141594348:T:C	50	92	0.94	0.09332
8:141594435:A:T	50	100	0.98	0.09314
8:141594619:C:T	50	100	0.98	0.09314
8:141594786:A:C	50	100	0.96	0.0187
8:141594864:G:A	50	92	0.96	0.1828
8:141594909:C:G	50	92	0.94	0.08932
8:141594921:G:A	50	100	0.98	0.09296
8:141594988:A:G	50	98	0.89	0.05138
8:141595196:C:T	50	92	0.96	0.1825
8:141595840:C:T	50	96	0.95	0.03105
8:141595985:G:A	50	96	0.81	0.1362
8:141596093:T:C	50	96	0.92	0.4835
8:141596534:A:G	50	98	0.95	0.09459
8:141596605:G:A	50	98	0.73	0.02215
8:141596752:C:T	50	96	0.9	0.05156
8:141596955:T:C	50	96	0.89	0.08715
8:141597292:C:A	50	96	0.92	0.1089
8:141597348:T:C	49	98	0.93	0.2418
8:141597449:G:A	50	94	0.93	0.08751
8:141597503:C:T	50	94	0.94	0.08351
8:141597809:C:A	50	100	0.92	0.02832
8:141597904:C:G	50	100	0.93	0.02832
8:141598116:A:C	49	93.9	0.93	0.3785
8:141598182:A:T	50	94	0.93	0.3782
8:141598225:A:T	50	96	0.93	0.1151
8:141598394:G:A	50	96	0.83	0.1345
8:141598525:T:C	50	90	0.86	0.1897
8:141598741:C:T	50	96	0.91	0.08588
8:141599104:C:T	50	100	0.9	0.0285
8:141599149:C:T	50	98	0.9	0.08479
8:141599306:G:C	50	98	0.84	0.03123
8:141599387:C:T	50	94	0.69	0.05011
8:141599420:C:T	50	100	0.92	0.01071
8:141599493:T:A	50	98	0.81	0.08442
8:141599508:C:G	50	98	0.83	0.05102
8:141599565:G:A	50	96	0.77	0.1725
8:141600029:G:C	50	100	0.67	0.02524
8:141600507:C:T	50	98	0.79	0.1378
8:141600918:G:T	50	94	0.8	0.1627
8:141601111:A:C	44	75	0.77	0.264
8:141601120:A:C	44	93.2	0.81	0.2847
8:141601127:T:C	49	98	0.66	0.01253
8:141601383:A:C	50	94	0.87	0.2377
8:141601769:A:G	50	94	0.88	0.2195
8:141601871:C:T	50	100	0.92	0.2771
8:141601950:C:T	50	96	0.95	0.402
8:141602178:C:T	50	100	0.96	0.04321
8:141602390:G:A	50	100	0.96	0.05501
8:141602594:C:T	50	100	0.91	0.03849
8:141602879:C:G	50	98	0.98	0.3653
8:141602954:G:A	50	100	0.95	0.2233
8:141603112:A:G	50	96	0.99	0.4016
8:141603181:C:T	50	96	0.99	0.3869
8:141603431:A:G	50	94	0.99	0.3931
8:141604021:T:A	50	100	0.88	0.01416
8:141604355:G:A	50	96	0.98	0.03431
8:141604644:T:A	50	98	0.98	0.0345
8:141604853:G:A	50	98	0.96	0.1756
8:141605113:C:T	50	100	0.9	0.01344
8:141605122:C:T	50	100	0.98	0.2524
8:141605722:C:T	50	100	0.82	0.02088
8:141606021:T:C	50	98	0.96	0.1743
8:141606957:G:A	50	98	0.97	0.1816
8:141606996:G:T	50	100	1	0.276
8:141607161:C:G	50	100	1	0.2553
8:141607852:A:G	50	100	0.99	0.03631
8:141608883:C:T	50	100	0.99	0.2302
8:141609134:G:A	50	98	1	0.2741
8:141609170:G:T	50	98	0.98	0.03776
8:141609189:G:C	50	98	0.99	0.1875
8:141609293:C:T	50	100	0.98	0.2605
8:141609467:A:G	50	98	0.99	0.4911
8:141609806:G:C	50	100	1	0.04176
8:141609814:C:T	50	100	1	0.1681
8:141609973:G:C	50	100	0.97	0.03903
8:141610010:C:T	50	98	0.97	0.0394
8:141610023:T:C	50	96	0.99	0.469
8:141610086:C:T	50	98	0.99	0.1814
8:141610125:T:C	50	98	0.99	0.2409
8:141610312:C:T	50	100	1	0.1681
8:141610331:C:T	50	100	0.98	0.09858
8:141610624:C:T	50	100	0.83	0.05683
8:141610669:C:A	50	100	0.97	0.0423
8:141610890:A:G	50	100	1	0.2117
8:141611385:G:A	50	98	1	0.3649
8:141611544:G:A	50	100	1	0.1316
8:141611781:C:T	50	100	0.99	0.2961
8:141612130:G:A	50	100	1	0.2961
8:141612184:C:T	50	100	1	0.26
8:141612210:G:A	50	100	1	0.06028
8:141612499:C:T	50	98	1	0.3658
8:141612500:G:T	50	98	1	0.3658
8:141612759:C:T	50	98	0.98	0.04303
8:141613344:C:T	50	98	0.99	0.04321
8:141613351:T:C	50	98	0.99	0.05701
8:141613658:G:A	49	98	0.99	0.04285
8:141613905:T:G	50	100	0.96	0.05937
8:141614115:G:T	50	100	1	0.4297
8:141614427:G:T	50	96	0.98	0.4938
8:141614753:G:C	50	96	0.99	0.498
8:141614853:T:C	50	100	0.87	0.01325
8:141615249:C:G	50	100	0.98	0.06935
8:141615298:A:G	50	100	0.99	0.291
8:141615417:A:G	50	100	0.86	0.01834
8:141615560:C:T	50	100	0.92	0.01144
8:141615668:C:T	50	100	1	0.01471
8:141615863:G:A	50	100	1	0.2905
8:141615875:A:C	50	100	0.95	0.01598
8:141615938:C:T	50	100	0.87	0.0118
8:141616157:A:C	50	100	0.99	0.2413
8:141616245:G:A	50	100	0.99	0.1307
8:141616326:A:G	50	100	0.94	0.02633
8:141616371:A:C	50	100	1	0.3134
8:141616505:T:C	50	100	0.99	0.0443
8:141616705:C:T	50	100	0.99	0.04267
8:141617300:A:G	50	100	1	0.232
8:141617646:G:A	50	98	1	0.2291
8:141617704:T:C	50	100	0.96	0.0207
8:141618261:G:A	50	100	0.89	0.01471
8:141618272:G:A	50	98	1	0.2491
8:141618755:C:T	50	100	0.91	0.0207
8:141618868:C:T	50	100	0.93	0.0118
8:141619043:G:A	50	98	1	0.2322
8:141619398:G:A	50	100	1	0.291
8:141619435:A:G	50	100	1	0.2912
8:141619575:A:G	50	100	0.99	0.04793
8:141619673:A:C	50	100	1	0.3397
8:141619849:A:G	50	100	1	0.3037
8:141619969:T:G	50	100	1	0.04811
8:141619982:G:A	50	100	1	0.08152
8:141620363:G:A	33	97	0.96	0.2731
8:141620391:G:A	32	87.5	0.9	0.3569
8:141620536:C:T	49	100	0.9	0.01344
8:141620652:C:A	50	100	1	0.01471
8:141620682:T:A	50	100	1	0.3034
8:141620723:C:A	50	100	0.99	0.01198
8:141620902:T:A	50	100	1	0.07898
8:141621305:C:T	50	100	0.99	0.09967
8:141621521:C:T	50	100	0.99	0.203
8:141621716:C:T	50	100	1	0.04793
8:141621815:T:G	50	100	1	0.07317
8:141622090:A:C	50	100	0.92	0.01707
8:141622151:A:G	50	100	1	0.2887
8:141622158:C:T	50	100	0.99	0.2956
8:141622215:T:C	50	100	1	0.2382
8:141622798:C:A	50	100	1	0.238
8:141622825:G:A	50	100	0.94	0.173
8:141622971:T:C	50	100	0.99	0.2378
8:141623349:G:C	50	100	1	0.3544
8:141623352:G:A	50	100	1	0.0817
8:141623446:G:A	50	100	0.99	0.01162
8:141623505:C:T	50	100	1	0.289
8:141623530:C:T	50	100	1	0.2616
8:141623678:T:G	50	100	0.99	0.1033
8:141623849:T:C	50	100	1	0.0512
8:141623930:C:T	50	100	1	0.0512
8:141623974:C:T	50	100	1	0.2919
8:141623985:C:T	50	98	1	0.3695
8:141623991:A:G	50	100	1	0.07298
8:141624103:A:G	50	100	1	0.05138
8:141624185:G:A	50	100	1	0.2629
8:141624501:C:T	50	100	1	0.0512
8:141624732:C:G	50	100	1	0.2346
8:141624771:T:G	50	100	1	0.0512
8:141624862:G:A	50	100	1	0.0512
8:141624922:G:A	50	100	0.9	0.0423
8:141625221:G:A	50	98	0.99	0.05864
8:141625388:G:A	50	100	1	0.2317
8:141625947:C:T	50	100	1	0.0256
8:141626167:G:A	50	100	0.97	0.04702
8:141626235:A:G	50	100	0.99	0.2825
8:141626401:T:A	50	100	0.97	0.04303
8:141627674:C:T	50	100	0.99	0.293
8:141627767:T:C	50	100	1	0.2645
8:141627894:T:C	50	100	0.99	0.2889
8:141628012:T:C	50	100	0.99	0.02324
8:141628305:A:C	50	100	0.99	0.02324
8:141628334:T:G	50	100	0.99	0.2889
8:141628980:A:G	50	100	1	0.04466
8:141629361:A:C	50	100	1	0.3626
8:141629513:C:A	50	100	0.99	0.1336
8:141629557:G:A	50	100	1	0.2614
8:141629769:G:A	50	100	0.91	0.02324
8:141630421:G:T	50	100	1	0.281
8:141630447:A:C	50	100	1	0.281
8:141630575:T:C	50	100	0.99	0.2916
8:141630805:G:A	50	100	1	0.2613
8:141631098:C:A	49	98	0.99	0.3141
8:141631176:T:C	50	100	0.98	0.07444
8:141631644:C:T	49	100	0.82	0.01162
8:141631806:T:C	48	100	0.96	0.04357
8:141632098:T:A	45	93.3	0.97	0.2037
8:141632102:G:A	47	87.2	0.94	0.3477
8:141634505:G:A	35	80	0.95	0.1995
8:141634565:C:G	36	100	0.95	0.04757
8:141634586:T:C	36	86.1	0.97	0.2262
8:141634629:C:T	46	100	0.92	0.05792
8:141634661:C:G	48	100	0.99	0.02397
8:141634736:G:T	50	98	0.98	0.2012
8:141635248:G:T	50	100	0.98	0.4633
8:141635365:A:C	50	100	1	0.04503
8:141635380:C:A	50	100	0.98	0.311
8:141635448:T:C	50	100	0.99	0.2908
8:141635521:T:C	50	100	0.98	0.2885
8:141635760:A:G	50	100	0.99	0.291
8:141635842:T:C	50	100	0.94	0.06481
8:141636005:C:T	50	100	0.98	0.3072
8:141636154:C:G	50	98	0.95	0.02996
8:141636198:T:G	50	98	0.99	0.2821
8:141636434:A:G	50	98	0.99	0.2829
8:141636455:C:T	50	98	0.95	0.04085
8:141636652:A:G	50	96	0.99	0.3123
8:141637183:T:A	50	100	0.99	0.3809
8:141637186:T:C	50	100	0.99	0.3807
8:141637588:G:A	50	100	0.99	0.2996
8:141637789:A:G	50	100	0.98	0.3863
8:141637939:A:G	50	98	0.99	0.1509
8:141638030:C:T	50	100	0.99	0.1432
8:141638132:A:G	50	100	0.99	0.2358
8:141638822:C:T	50	100	0.99	0.3061
8:141638853:G:T	50	96	0.92	0.1736
8:141638980:G:C	50	98	0.99	0.2732
8:141639026:C:T	50	100	1	0.01289
8:141639091:C:T	50	100	0.99	0.1507
8:141639358:C:A	50	100	0.99	0.1509
8:141639367:G:A	50	100	0.99	0.1509
8:141640008:G:T	50	100	0.99	0.433
8:141640368:G:A	50	98	1	0.01398
8:141640904:T:G	50	100	0.99	0.4025
8:141641184:C:T	50	100	1	0.1389
8:141641185:A:G	50	98	0.99	0.2629
8:141641287:T:C	50	100	0.99	0.4626
8:141641484:G:A	50	100	0.91	0.01652
8:141641609:G:A	50	100	0.99	0.2721
8:141641708:C:G	49	100	0.92	0.1518
8:141641780:A:G	50	100	0.98	0.02869
8:141642105:C:G	50	100	0.98	0.01471
8:141642279:G:A	50	98	1	0.4682
8:141642367:C:G	50	100	0.71	0.01471
8:141642460:T:A	50	100	1	0.2801
8:141643335:A:T	50	100	0.98	0.02832
8:141643748:C:T	50	100	1	0.2834
8:141644121:T:C	50	100	1	0.2834
8:141644128:G:A	50	100	0.99	0.4791
8:141644491:G:A	50	100	1	0.2838
8:141644723:C:T	49	100	0.99	0.2324
8:141645467:G:A	50	100	1	0.2776
8:141645780:C:T	50	100	0.99	0.2324
8:141645910:G:A	50	100	0.95	0.01797
8:141646169:C:T	50	100	0.99	0.4397
8:141646536:C:T	50	100	0.98	0.4464
8:141646818:A:T	50	100	0.96	0.2251
8:141646827:G:A	49	100	0.97	0.01852
8:141647528:A:T	50	100	0.98	0.0285
8:141647812:C:A	50	98	0.96	0.2271
8:141647876:C:T	50	100	0.97	0.2351
8:141648247:T:G	50	100	0.99	0.284
8:141648542:A:G	50	100	0.99	0.2838
8:141648781:A:G	50	100	0.98	0.02832
8:141648823:G:T	50	100	0.97	0.2351
8:141648998:C:G	50	98	0.93	0.1376
8:141649522:C:T	50	100	1	0.146
8:141649573:T:C	50	100	0.98	0.02832
8:141650184:G:T	50	100	0.96	0.01398
8:141650384:A:T	50	100	1	0.02796
8:141650405:C:G	50	100	0.99	0.4272
8:141650708:A:G	50	98	0.95	0.02832
8:141650734:G:A	50	100	1	0.1385
8:141651356:T:C	50	100	0.98	0.4552
8:141651396:G:A	50	100	0.99	0.406
8:141651703:G:A	50	100	0.92	0.09459
8:141651729:T:C	50	100	1	0.02796
8:141652128:G:A	50	100	1	0.1302
8:141653036:G:C	50	100	1	0.1391
8:141653489:G:A	50	100	0.99	0.4098
8:141653711:T:C	50	100	0.68	0.0138
8:141654036:C:G	50	100	1	0.1462
8:141654693:T:C	50	100	0.99	0.2237
8:141654867:C:G	50	100	1	0.1462
8:141655425:T:G	50	100	1	0.1547
8:141656766:C:G	50	100	0.83	0.04176
8:141656968:A:C	50	100	1	0.1852
8:141657166:C:T	50	100	0.98	0.4103
8:141657170:C:A	50	100	0.98	0.3709
8:141658485:A:G	50	100	0.86	0.05919
8:141658721:C:T	50	100	0.98	0.1532
8:141659092:A:T	50	100	0.99	0.03177
8:141659093:G:A	50	100	0.99	0.03177
8:141659830:A:G	50	100	1	0.02832
8:141660415:G:A	50	100	0.96	0.3824
8:141660436:G:A	50	98	0.96	0.3822
8:141660555:G:A	50	96	0.93	0.4613
8:141660561:G:A	50	100	0.81	0.01289
8:141661383:C:T	50	100	0.96	0.311
8:141661600:C:T	50	100	0.74	0.01253
8:141662589:C:T	50	98	0.98	0.4426
8:141662866:G:A	50	100	0.97	0.2295
8:141663078:C:G	50	100	0.92	0.04321
8:141663133:T:C	50	100	1	0.0285
8:141663193:T:C	50	98	1	0.02905
8:141663705:G:A	50	100	0.98	0.2653
8:141663908:G:A	50	98	0.98	0.396
8:141664268:T:G	50	100	0.91	0.02451
8:141664316:T:C	50	100	1	0.02905
8:141664714:C:T	50	98	0.98	0.4297
8:141664828:C:T	50	98	0.98	0.3842
8:141665498:G:T	50	100	0.97	0.3794
8:141665600:C:A	50	98	0.73	0.01289
8:141665940:T:C	50	98	0.93	0.02578
8:141666210:A:G	50	100	0.93	0.03976
8:141666925:C:T	50	100	0.86	0.01761
8:141667238:C:T	50	100	0.95	0.01834
8:141667733:G:A	50	100	0.93	0.2602
8:141667786:C:T	50	98	0.93	0.4152
8:141667930:A:C	50	100	0.99	0.03086
8:141668073:G:A	50	98	0.67	0.0138
8:141668186:T:C	50	100	0.97	0.03032
8:141668211:C:T	50	94	0.92	0.3145
8:141668495:G:C	50	96	0.79	0.04176
8:141668572:G:T	50	96	0.81	0.03849
8:141668952:G:A	50	100	0.8	0.04139
8:141669112:T:C	50	98	0.99	0.02179
8:141669330:C:G	50	98	0.95	0.2052
8:141669455:A:G	50	98	1	0.02197
8:141669620:C:T	50	98	0.97	0.1184
8:141670170:A:G	50	96	0.98	0.08569
8:141670263:T:C	50	98	1	0.02124
8:141670589:G:A	50	100	0.96	0.03214
8:141670633:T:C	50	98	0.97	0.1068
8:141670829:G:A	50	100	0.98	0.02088
8:141671030:C:G	50	100	0.97	0.09532
8:141671171:A:G	50	98	1	0.02142
8:141671274:T:G	50	94	0.98	0.1147
8:141671360:G:A	50	100	0.93	0.1213
8:141671444:G:A	49	98	0.96	0.4412
8:141671504:G:A	49	100	0.99	0.01924
8:141671722:A:C	50	100	0.99	0.09695
8:141671764:G:A	50	100	0.98	0.05628
8:141671857:C:A	50	100	0.96	0.01652
8:141672036:G:A	50	100	0.99	0.09695
8:141672046:G:A	50	100	0.98	0.05628
8:141672350:C:T	50	100	0.97	0.01634
8:141672438:G:A	50	100	0.98	0.1293
8:141672700:T:C	50	98	0.98	0.2727
8:141673097:G:A	50	98	0.98	0.2073
8:141673660:C:G	50	100	0.98	0.1095
8:141673683:A:G	50	100	1	0.01634
8:141673694:G:A	50	96	0.99	0.4138
8:141674084:G:C	50	100	0.99	0.1456
8:141674220:G:C	50	100	0.99	0.1456
8:141674236:C:T	50	100	0.99	0.1291
8:141674345:G:A	50	98	0.98	0.2671
8:141674531:C:T	50	100	0.99	0.1456
8:141674683:G:A	50	98	0.99	0.4136
8:141674847:G:A	50	94	0.94	0.3025
8:141675119:T:G	50	98	0.98	0.2046
8:141675363:C:A	50	100	1	0.02088
8:141675694:G:T	50	100	0.99	0.02215
8:141675852:C:G	50	100	0.99	0.1456
8:141675868:G:C	50	98	0.97	0.1293
8:141675879:A:G	50	100	0.99	0.1289
8:141676002:A:G	50	100	1	0.01906
8:141676069:C:G	50	98	0.98	0.2253
8:141676130:C:T	50	100	1	0.01906
8:141676207:G:A	50	100	0.95	0.04267
8:141676226:G:T	50	100	0.99	0.1293
8:141676239:C:A	50	98	0.98	0.2669
8:141676267:G:A	50	98	0.99	0.2039
8:141676528:T:A	50	100	1	0.01598
8:141676713:T:C	50	98	0.98	0.205
8:141676803:C:G	50	100	1	0.04956
8:141677360:A:G	50	100	1	0.03014
8:141678040:G:A	50	100	1	0.01652
8:141678844:C:T	50	100	0.98	0.01289
8:141678889:C:T	50	100	0.98	0.01289
8:141679017:A:C	50	98	0.98	0.2347
8:141679125:A:G	50	98	0.98	0.2347
8:141679215:G:A	50	96	0.98	0.2346
8:141679333:C:A	50	100	0.97	0.1383
8:141679730:T:C	50	100	0.98	0.01289
8:141679735:C:T	50	100	1	0.04648
8:141679832:T:C	50	100	1	0.01906
8:141680152:A:C	50	100	0.84	0.04212
8:141680154:A:T	50	100	0.84	0.04212
8:141680311:C:T	50	100	0.99	0.1137
8:141680325:G:A	50	100	0.98	0.01289
8:141680439:C:T	50	98	0.69	0.02251
8:141680512:T:A	50	100	1	0.04648
8:141681134:C:T	50	100	1	0.0207
8:141681354:C:T	50	98	0.79	0.02487
8:141681446:C:T	50	100	0.98	0.01289
8:141681523:G:A	50	100	0.96	0.04248
8:141681697:A:G	50	100	1	0.01906
8:141681827:G:A	50	98	0.69	0.02269
8:141681885:T:C	50	100	1	0.02179
8:141681924:C:T	50	98	0.99	0.0532
8:141682098:C:G	50	100	1	0.01271
8:141682188:C:T	49	100	0.99	0.2066
8:141682193:C:T	50	100	1	0.02215
8:141682200:G:A	50	100	0.98	0.03105
8:141682217:C:T	50	100	0.99	0.2066
8:141682362:G:A	49	100	1	0.01362
8:141682774:C:T	50	100	1	0.02796
8:141682904:C:T	50	100	0.98	0.04956
8:141682911:G:A	50	100	1	0.01271
8:141683460:T:A	50	100	1	0.1576
8:141683737:T:G	50	100	0.99	0.1825
8:141684241:T:A	50	100	0.99	0.1282
8:141684815:T:C	50	100	0.99	0.1772
8:141685066:C:T	50	100	0.82	0.05646
8:141685511:T:A	50	100	0.99	0.1414
8:141686099:C:T	50	100	0.98	0.03141
8:141686179:C:T	50	100	0.99	0.1438
8:141686231:G:T	50	100	0.97	0.3482
8:141686268:C:T	50	100	0.97	0.1236
8:141686391:C:T	50	100	0.98	0.1238
8:141686538:C:A	50	100	0.96	0.4334
8:141686724:A:G	50	100	0.95	0.03994
8:141687043:G:A	50	100	1	0.01362
8:141687086:C:G	50	100	0.98	0.1238
8:141687505:G:A	50	100	1	0.01362
8:141687552:C:T	50	100	1	0.01289
8:141687905:C:T	50	100	0.9	0.01253
8:141688396:T:C	50	100	0.97	0.179
8:141689192:C:T	50	100	1	0.01289
8:141689749:A:G	50	100	1	0.0138
8:141690514:G:A	50	100	1	0.01362
8:141690648:A:G	50	100	0.99	0.01271
8:141691620:C:T	50	98	0.89	0.05937
8:141691653:C:G	50	100	0.97	0.03595
8:141691782:T:G	50	98	0.82	0.06118
8:141692166:A:G	50	94	0.93	0.4276
8:141692696:G:A	50	100	1	0.02596
8:141692991:T:C	49	100	0.91	0.1296
8:141693141:G:A	50	100	0.92	0.4375
8:141693196:G:A	50	100	0.95	0.02487
8:141693221:T:C	50	100	0.89	0.01598
8:141693392:C:T	50	94	0.87	0.4441
8:141693459:A:T	50	94	0.87	0.1276
8:141693706:C:G	50	98	0.9	0.03667
8:141693971:G:C	50	94	0.9	0.1587
8:141694131:T:C	50	98	0.93	0.05192
8:141694201:C:A	50	96	0.9	0.1658
8:141694374:G:A	47	78.7	0.68	0.1104
8:141694376:G:A	47	76.6	0.72	0.1282
8:141694589:G:A	50	100	0.84	0.09114
8:141694618:C:T	50	94	0.89	0.1988
8:141694989:G:A	50	100	0.87	0.01398
8:141695606:G:A	50	94	0.88	0.1585
8:141695708:A:G	50	100	1	0.02959
8:141695798:A:G	50	94	0.88	0.4615
8:141696019:A:G	50	98	0.92	0.07208
8:141696362:T:C	50	98	0.97	0.05065
8:141696642:T:C	50	90	0.81	0.2867
8:141696743:T:C	50	86	0.86	0.3987
8:141696836:C:A	50	96	0.83	0.2426
8:141697314:C:A	50	98	0.94	0.2469
8:141697741:G:T	50	98	0.79	0.01743
8:141697807:C:T	50	98	0.83	0.0118
8:141697813:G:A	50	100	0.99	0.03359
8:141698348:C:T	50	100	0.99	0.03359
8:141698445:C:T	50	100	0.98	0.01797
8:141698502:T:C	50	98	0.94	0.4005
8:141698807:G:A	50	100	0.99	0.01434
8:141698973:C:T	50	100	0.99	0.03359
8:141699009:G:C	50	100	0.97	0.2447
8:141699606:G:C	50	98	0.93	0.2449
8:141699623:T:A	50	98	0.93	0.2444
8:141699746:G:A	50	100	0.99	0.03014
8:141700286:C:A	50	100	0.97	0.2208
8:141700477:G:T	49	100	0.97	0.197
8:141700563:G:A	48	95.8	0.93	0.3994
8:141700608:T:C	50	96	0.94	0.396
8:141700687:C:T	50	100	0.98	0.04466
8:141701324:G:C	50	100	0.97	0.08261
8:141701734:C:G	50	98	0.92	0.2082
8:141701802:C:G	50	98	0.93	0.2874
8:141701986:A:T	48	97.9	0.97	0.03613
8:141702033:A:G	48	100	0.93	0.2847
8:141702397:A:G	50	98	0.91	0.4515
8:141702431:T:C	50	98	0.93	0.4484
8:141702491:T:C	50	98	0.94	0.1937
8:141702578:A:G	50	100	0.94	0.1939
8:141702833:C:T	50	100	0.9	0.01362
8:141703442:T:A	50	98	0.96	0.467
8:141703468:A:G	50	98	0.96	0.467
8:141703557:A:G	50	98	0.97	0.4063
8:141703684:A:T	50	98	0.96	0.467
8:141704068:C:T	50	98	0.97	0.3927
8:141704887:G:C	50	98	0.96	0.3544
8:141704906:G:A	50	98	0.96	0.4875
8:141705030:T:G	50	98	0.97	0.4582
8:141705281:A:G	50	96	0.96	0.4793
8:141705304:A:G	50	98	0.96	0.4791
8:141705508:C:T	50	100	0.97	0.01017
8:141705715:G:A	50	100	0.89	0.0138
8:141705889:G:T	50	100	0.98	0.01126
8:141706057:A:G	44	93.2	0.93	0.2229
8:141706269:G:A	50	98	0.98	0.4459
8:141707050:C:T	50	98	0.97	0.4508
8:141707197:T:C	50	96	0.97	0.4517
8:141707459:G:A	50	100	0.78	0.01688
8:141708341:T:A	50	100	0.96	0.09604
8:141708435:C:T	50	100	0.97	0.07716
8:141708506:C:T	50	100	0.97	0.09386
8:141708871:C:A	50	100	0.92	0.04648
8:141708923:C:T	50	98	0.88	0.02633
8:141709012:C:T	50	98	0.85	0.03595
8:141709064:C:T	50	100	0.73	0.01126
8:141709272:G:C	49	98	0.89	0.2179
8:141709292:T:A	49	98	0.78	0.0443
8:141709370:G:A	50	96	0.86	0.331
8:141709616:C:G	50	94	0.77	0.07171
8:141709682:C:T	50	88	0.86	0.3351
8:141709727:T:C	50	96	0.86	0.02959
8:141709836:G:A	50	98	0.72	0.01362
8:141709877:G:A	50	100	0.9	0.04557
8:141710039:A:G	50	100	0.87	0.02505
8:141710295:T:C	50	90	0.79	0.2921
8:141710330:T:G	50	100	0.62	0.01471
8:141710404:T:C	50	96	0.82	0.0581
8:141710625:A:G	50	100	0.76	0.01816
8:141710817:G:C	50	98	0.87	0.03413
8:141711508:T:C	50	96	0.83	0.3686
8:141711640:C:T	50	96	0.85	0.1915
8:141711657:G:T	50	98	0.86	0.03577
8:141711685:T:A	50	96	0.85	0.1383
8:141711914:G:A	50	100	0.8	0.01271
8:141712011:G:A	50	96	0.82	0.1935
8:141712231:C:T	50	98	0.89	0.01634
8:141713220:G:C	50	90	0.77	0.171
8:141713318:C:T	50	98	0.93	0.01325
8:141713968:A:T	49	83.7	0.74	0.06772
8:141713976:A:G	49	85.7	0.73	0.05773
8:141713982:T:G	49	85.7	0.72	0.05773
8:141714300:T:A	50	92	0.81	0.1741
8:141714320:C:T	50	98	0.82	0.0581
8:141714363:C:A	50	98	0.79	0.03105
8:141714570:T:C	50	94	0.9	0.1563
8:141714650:A:G	50	94	0.9	0.1574
8:141714672:C:T	50	94	0.9	0.1563
8:141715239:T:A	50	94	0.89	0.1463
8:141715410:A:G	50	100	0.85	0.03377
8:141715830:G:A	50	78	0.83	0.4889
8:141715917:C:T	50	100	0.63	0.01652
8:141716225:G:T	50	100	0.89	0.01126
8:141716298:C:G	50	96	0.87	0.1503
8:141716738:C:T	50	90	0.84	0.1823
8:141716846:C:T	50	98	0.93	0.01107
8:141716950:T:C	49	85.7	0.81	0.3725
8:141717027:C:G	50	98	0.87	0.01471
8:141717092:C:T	50	100	0.71	0.01725
8:141717551:C:T	50	98	0.88	0.01271
8:141717565:C:G	50	98	0.96	0.02542
8:141717632:G:T	50	96	0.89	0.2328
8:141717818:T:C	50	100	0.92	0.01307
8:141717836:C:T	50	100	0.94	0.06554
8:141717882:C:G	50	100	0.95	0.07226
8:141717898:A:G	50	96	0.9	0.3722
8:141717994:G:A	50	98	0.94	0.346
8:141718070:T:C	50	98	0.94	0.2137
8:141718239:C:T	50	98	0.93	0.2151
8:141718255:C:A	49	100	0.93	0.03558
8:141718382:G:A	50	100	0.94	0.03232
8:141718432:A:T	50	100	0.95	0.3538
8:141718502:A:G	50	100	0.94	0.04938
8:141718541:T:C	50	98	0.96	0.01035
8:141718691:T:A	50	100	0.95	0.2943
8:141718837:T:G	49	98	0.96	0.2086
8:141718980:G:A	50	100	0.94	0.04775
8:141719252:G:A	50	98	0.96	0.1993
8:141719318:G:A	50	100	0.96	0.07062
8:141719498:C:A	50	100	0.95	0.289
8:141719505:C:T	50	100	0.96	0.08606
8:141719676:G:A	50	100	0.96	0.3778
8:141719787:T:C	50	100	0.96	0.4415
8:141720169:A:G	50	98	0.96	0.3591
8:141720210:C:T	50	96	0.98	0.2072
8:141720342:C:T	50	98	0.95	0.2865
8:141720391:C:T	50	100	0.96	0.04375
8:141720417:T:A	50	100	0.97	0.07389
8:141720502:C:A	50	100	0.95	0.3115
8:141720639:G:C	50	98	0.94	0.05247
8:141720657:A:G	50	98	0.96	0.264
8:141720708:G:C	50	98	0.97	0.1943
8:141720725:C:T	50	100	0.77	0.02033
8:141720863:C:T	50	100	0.92	0.03994
8:141721024:C:T	50	94	0.84	0.03794
8:141721048:C:G	50	100	0.61	0.01017
8:141721061:C:T	50	100	0.94	0.02469
8:141721079:A:G	50	90	0.9	0.2698
8:141721148:G:A	50	96	0.94	0.1817
8:141721197:C:A	50	96	0.94	0.1781
8:141721374:C:G	50	98	0.94	0.3105
8:141721425:G:C	50	96	0.93	0.1398
8:141721466:T:C	50	96	0.94	0.1747
8:141721644:T:C	50	98	0.93	0.35
8:141721655:G:T	50	100	1	0.01362
8:141721746:G:A	50	100	0.88	0.04303
8:141722075:G:A	50	100	0.68	0.02451
8:141722988:C:T	50	100	0.96	0.01216
8:141723035:C:T	50	96	0.92	0.01289
8:141723167:C:T	50	100	1	0.01344
8:141723264:C:G	50	98	0.96	0.3103
8:141723362:C:T	50	100	0.93	0.01707
8:141723364:G:A	50	98	0.96	0.3103
8:141723394:A:G	50	98	0.87	0.04793
8:141723939:A:G	50	100	0.95	0.2331
8:141724008:C:G	50	100	0.94	0.06064
8:141724064:C:T	50	100	0.98	0.0345
8:141724141:G:A	50	100	0.9	0.01634
8:141724152:C:T	50	100	0.95	0.03141
8:141724185:T:C	50	100	0.99	0.02179
8:141724585:G:A	50	100	0.92	0.278
8:141724761:T:G	50	100	0.92	0.0581
8:141724867:C:T	50	100	0.92	0.3076
8:141725055:C:T	50	98	0.74	0.02941
8:141725084:C:G	50	98	0.95	0.4646
8:141725089:T:C	50	98	0.87	0.01507
8:141725282:C:T	50	100	0.76	0.01398
8:141725399:A:G	50	100	0.87	0.01416
8:141725453:C:A	50	100	0.89	0.0138
8:141725548:C:T	50	98	0.96	0.3166
8:141725813:G:A	50	100	0.97	0.0394
8:141725953:C:T	50	100	0.94	0.04176
8:141726042:T:G	50	100	0.9	0.0719
8:141726333:G:T	50	96	0.95	0.4757
8:141726997:C:T	50	98	0.97	0.03032
8:141727498:C:T	50	100	0.94	0.03885
8:141728000:C:T	50	100	0.93	0.03522
8:141728043:C:T	50	100	0.82	0.01434
8:141728310:A:G	50	100	0.94	0.01598
8:141728480:C:T	50	100	0.87	0.05501
8:141728728:T:A	50	100	0.99	0.01289
8:141728733:G:A	50	100	0.97	0.01906
8:141728816:G:T	50	100	0.88	0.061
8:141729078:G:C	50	100	0.92	0.4185
8:141729508:G:A	50	100	0.87	0.03922
8:141730247:G:T	50	94	0.79	0.1961
8:141730280:C:A	50	100	0.72	0.01924
8:141730461:C:A	50	100	0.88	0.0138
8:141730533:G:A	50	94	0.77	0.2059
8:141730944:G:A	50	100	0.81	0.0216
8:141731390:A:G	50	100	0.96	0.02033
8:141731830:G:A	50	100	0.91	0.01344
8:141732064:C:G	50	100	0.93	0.3891
8:141732144:T:C	50	98	0.86	0.07117
8:141732180:C:G	50	100	0.9	0.02342
8:141732219:C:G	50	98	0.93	0.01924
8:141732890:C:T	50	100	0.66	0.01398
8:141732950:C:G	50	100	0.97	0.3562
8:141733116:T:C	50	100	0.94	0.1082
8:141733609:G:A	50	100	0.96	0.09622
8:141733641:C:T	50	100	0.87	0.09604
8:141733750:A:G	50	100	0.96	0.09532
8:141733977:T:C	50	100	0.98	0.09513
8:141734168:G:C	50	100	0.95	0.3903
8:141734238:T:C	50	96	0.84	0.04067
8:141734495:C:T	50	100	0.96	0.4559
8:141734766:C:T	50	100	0.99	0.3538
8:141734815:C:A	50	98	0.97	0.02941
8:141734887:C:T	50	100	0.84	0.04158
8:141734940:T:A	50	100	0.88	0.01253
8:141735011:G:A	50	100	0.99	0.3538
8:141735172:T:C	50	100	0.95	0.3909
8:141735232:G:A	50	100	0.98	0.09532
8:141735251:G:A	50	100	0.99	0.3531
8:141735458:G:A	50	100	0.97	0.09532
8:141735652:G:A	50	100	0.97	0.09532
8:141735865:G:A	50	100	0.99	0.3537
8:141735893:G:A	50	100	0.81	0.01525
8:141735935:C:T	50	100	0.89	0.01271
8:141735978:A:G	50	100	0.96	0.09513
8:141736573:A:G	50	100	0.94	0.4966
8:141736778:C:G	50	100	0.83	0.04757
8:141736906:C:T	50	100	0.95	0.09677
8:141736961:G:A	50	100	0.94	0.09695
8:141737019:T:C	50	100	0.93	0.01924
8:141737090:C:T	50	100	0.78	0.01543
8:141737111:G:T	50	100	0.87	0.01271
8:141737147:G:A	50	100	0.94	0.4049
8:141737265:G:A	50	100	0.91	0.03522
8:141737405:C:T	50	100	0.9	0.01888
8:141737442:A:G	50	100	0.95	0.3722
8:141737904:T:C	50	100	0.89	0.1037
8:141738007:T:C	47	100	0.88	0.04775
8:141738269:T:C	49	95.9	0.79	0.06972
8:141738325:A:T	50	98	0.86	0.07317
8:141738577:C:G	50	100	0.86	0.02633
8:141738856:C:T	50	94	0.88	0.3767
8:141738883:C:G	50	94	0.61	0.2041
8:141739036:G:A	50	94	0.71	0.0216
8:141739174:C:G	50	100	0.96	0.01761
8:141739233:G:T	50	94	0.89	0.1316
8:141739301:G:A	50	98	0.93	0.02977
8:141739365:G:A	50	100	0.98	0.0138
8:141739999:T:A	50	96	0.95	0.4392
8:141740239:C:T	50	100	0.97	0.03831
8:141740469:G:C	50	100	0.96	0.346
8:141740562:C:A	50	100	0.97	0.02415
8:141740816:G:A	50	100	0.85	0.01743
8:141740882:C:T	50	100	0.97	0.2919
8:141741248:C:T	50	100	0.96	0.1289
8:141741776:C:T	50	100	0.96	0.02433
8:141741858:G:A	50	100	0.96	0.08805
8:141741968:G:A	50	100	0.98	0.02433
8:141742083:A:G	50	100	0.98	0.05265
8:141742155:C:T	50	100	0.98	0.05265
8:141742418:C:T	50	100	0.98	0.3112
8:141742659:T:G	50	100	0.88	0.02796
8:141742775:C:T	50	100	0.96	0.02288
8:141743163:C:T	50	100	0.95	0.01452
8:141743180:T:C	50	100	0.86	0.01271
8:141743307:G:A	48	95.8	0.98	0.1434
8:141743341:G:A	50	100	0.95	0.05229
8:141743479:A:G	49	100	0.97	0.4813
8:141743563:G:A	49	100	0.97	0.2945
8:141744007:C:T	50	100	1	0.01652
8:141744167:A:G	50	100	0.95	0.05229
8:141744310:G:A	50	100	0.95	0.05247
8:141744561:C:T	50	98	0.88	0.01616
8:141744565:T:C	50	98	0.98	0.4744
8:141745026:G:A	50	100	0.98	0.02433
8:141745999:A:G	50	98	0.99	0.1462
8:141746074:C:T	50	100	0.98	0.05537
8:141746317:G:A	50	100	0.99	0.01126
8:141746589:A:T	50	100	0.97	0.289
8:141746636:A:C	50	100	0.98	0.4833
8:141746985:A:G	50	100	0.91	0.0305
8:141747000:T:C	50	100	1	0.0187
8:141747112:C:T	50	100	0.99	0.01089
8:141747677:A:C	50	100	0.98	0.02433
8:141748123:C:T	50	100	0.98	0.05755
8:141748142:C:T	50	100	0.93	0.01071
8:141748289:G:A	50	100	0.96	0.0138
8:141748760:T:A	50	100	0.88	0.02505
8:141749005:C:T	50	100	0.97	0.03813
8:141749135:G:A	50	100	0.98	0.03813
8:141749331:T:C	50	100	0.98	0.4448
8:141749463:C:A	49	100	0.75	0.02778
8:141749866:A:G	50	100	0.97	0.03813
8:141749967:T:C	50	100	0.98	0.4452
8:141750173:G:T	50	98	0.99	0.1451
8:141750756:A:C	50	100	0.95	0.06772
8:141750793:T:C	50	100	1	0.01107
8:141750924:C:A	50	100	0.96	0.1287
8:141751106:A:T	50	100	0.98	0.4408
8:141751334:T:C	50	100	0.98	0.4989
8:141751390:C:A	50	98	0.99	0.1449
8:141751760:T:G	50	100	0.97	0.02433
8:141752017:T:A	50	100	0.96	0.01471
8:141752149:A:G	50	100	0.98	0.0394
8:141752207:C:T	50	100	0.98	0.4434
8:141752389:T:C	50	98	0.98	0.4956
8:141752535:G:A	50	100	0.98	0.03813
8:141752713:C:T	50	100	0.82	0.01779
8:141752733:C:A	50	100	1	0.01507
8:141753048:C:T	50	100	0.99	0.1452
8:141753207:G:T	50	100	1	0.01489
8:141753209:A:G	50	100	0.97	0.3306
8:141753390:C:T	50	100	0.94	0.01616
8:141753436:A:C	50	100	0.97	0.2927
8:141753494:C:T	50	100	0.98	0.4437
8:141753605:A:C	50	100	0.97	0.1819
8:141753792:G:C	50	100	0.97	0.3306
8:141754022:T:C	50	100	0.98	0.0394
8:141754406:C:T	50	100	0.97	0.02433
8:141754471:C:T	50	98	0.96	0.06899
8:141754557:A:C	50	100	0.97	0.329
8:141754616:C:T	50	100	0.98	0.03813
8:141754720:G:A	50	100	0.98	0.01053
8:141754928:C:T	50	98	0.93	0.04684
8:141754961:G:A	50	100	0.78	0.02288
8:141755150:G:A	50	100	0.96	0.02433
8:141755336:T:C	50	100	1	0.01652
8:141756063:T:C	50	100	0.92	0.03032
8:141756288:C:T	50	100	0.96	0.3562
8:141756385:C:T	50	100	0.96	0.02451
8:141756588:C:A	50	100	0.91	0.02433
8:141756922:C:T	50	100	0.86	0.0325
8:141757031:G:T	49	100	0.92	0.1438
8:141757088:A:C	50	100	0.9	0.02487
8:141757284:C:G	50	100	0.81	0.01961
8:141757368:T:C	50	98	0.76	0.06155
8:141757478:T:C	50	100	0.76	0.0118
8:141757591:T:C	50	100	0.91	0.1609
8:141757668:A:G	50	100	0.9	0.3046
8:141757826:A:G	50	100	0.93	0.01416
8:141757927:G:A	50	100	0.77	0.03014
8:141757956:C:T	50	100	0.94	0.3686
8:141758131:G:A	50	100	0.95	0.3729
8:141758186:G:A	50	98	0.93	0.02033
8:141758256:C:T	50	100	0.95	0.1166
8:141758411:T:C	50	100	0.95	0.1834
8:141758495:T:C	50	100	0.98	0.3735
8:141759221:A:G	50	98	0.98	0.1403
8:141759265:C:G	50	100	0.98	0.05047
8:141759639:G:T	50	98	0.95	0.1788
8:141760057:T:G	50	100	0.92	0.07643
8:141760136:C:T	50	100	0.98	0.4138
8:141760345:C:T	50	100	0.88	0.0138
8:141760584:A:G	50	100	0.99	0.118
8:141760697:C:T	50	100	1	0.01289
8:141760745:G:A	50	100	1	0.01289
8:141760766:G:A	50	100	0.99	0.01325
8:141760773:G:A	50	100	1	0.01289
8:141761289:A:G	50	100	0.97	0.1178
8:141761513:T:C	50	98	0.96	0.1601
8:141761901:C:T	50	96	0.84	0.2298
8:141762294:C:T	50	100	0.95	0.04993
8:141762466:T:G	50	100	0.99	0.4183
8:141762729:A:T	50	100	0.99	0.4475
8:141762921:C:T	50	100	1	0.0138
8:141762938:G:T	50	100	0.99	0.3847
8:141763012:G:A	50	100	0.97	0.1672
8:141763774:G:A	50	100	1	0.01198
8:141763839:C:T	50	100	0.97	0.1429
8:141763940:G:T	50	100	0.97	0.1788
8:141763943:C:T	50	100	0.98	0.4014
8:141763946:C:G	50	100	0.97	0.179
8:141764186:A:G	50	100	0.99	0.4181
8:141764246:C:T	50	100	0.99	0.4181
8:141764411:C:G	50	98	0.99	0.4158
8:141764546:C:T	50	100	1	0.0138
8:141765075:G:A	50	100	0.99	0.03286
8:141765195:C:T	50	100	0.99	0.03286
8:141765421:A:G	50	100	0.98	0.1649
8:141765797:T:C	50	100	1	0.1178
8:141765951:C:T	50	96	0.81	0.01089
8:141766032:C:A	50	100	0.99	0.3818
8:141766385:C:T	50	100	0.99	0.417
8:141766566:T:C	50	98	0.94	0.05301
8:141766815:C:A	50	96	0.72	0.03123
8:141766925:C:G	46	100	0.98	0.03304
8:141769528:G:T	31	80.6	0.7	0.1294
8:141771030:G:A	37	89.2	0.97	0.1387
8:141772727:G:A	21	90.5	0.95	0.05047
8:141773184:A:G	41	95.1	0.94	0.05047
8:141773343:T:G	50	100	0.97	0.1638
8:141773671:G:C	27	85.2	0.98	0.2378
8:141774895:G:A	43	97.7	0.97	0.03086
8:141776558:G:A	24	91.7	0.83	0.1324
8:141776709:G:A	36	97.2	0.91	0.0158
8:141776750:T:A	36	97.2	0.91	0.0167
8:141778479:C:T	39	94.9	0.89	0.1062
8:141778480:G:C	40	100	0.87	0.01598
8:141784714:A:G	25	96	0.8	0.01924
8:141784909:A:T	39	94.9	0.83	0.02814
8:141785016:A:C	39	76.9	0.65	0.2333
8:141789004:C:T	25	92	0.73	0.0512
8:141791013:C:T	41	92.7	0.85	0.0423
8:141791094:C:G	41	90.2	0.92	0.1723
8:141791321:T:C	42	88.1	0.92	0.1745
8:141792154:T:C	33	93.9	0.93	0.09205
8:141792359:G:A	39	92.3	0.82	0.08061
8:141792457:C:T	42	97.6	0.67	0.03722
8:141795358:G:T	42	100	0.71	0.01743
8:141798538:A:G	38	94.7	0.87	0.04248
8:141798639:C:T	38	94.7	0.87	0.04339
8:141800107:A:G	48	95.8	0.9	0.4472
8:141800199:G:A	50	98	0.87	0.4537
8:141800605:T:A	50	100	0.9	0.4552
8:141800668:G:A	50	96	0.83	0.4105
8:141800688:G:A	50	98	0.73	0.03286
8:141801270:A:G	50	100	0.91	0.02433
8:141801955:T:C	50	98	0.92	0.4993
8:141802702:G:A	50	100	0.74	0.0374
8:141802733:T:C	50	100	0.94	0.4361
8:141802904:T:C	50	100	0.94	0.4933
8:141803364:A:G	50	100	0.97	0.1028
8:141803843:A:G	50	100	0.96	0.3591
8:141803855:G:A	50	100	0.97	0.3842
8:141803913:T:C	50	98	0.89	0.2653
8:141804138:G:A	50	100	1	0.01997
8:141804526:A:G	50	100	0.99	0.0423
8:141804529:C:T	50	100	0.98	0.0423
8:141804531:C:T	50	100	0.99	0.0423
8:141804775:T:C	50	100	0.97	0.467
8:141804875:C:T	50	98	0.96	0.01271
8:141804947:G:A	50	100	0.97	0.4005
8:141805031:C:T	50	100	0.99	0.02996
8:141805460:G:A	50	100	1	0.02505
8:141805758:T:C	50	100	0.99	0.05973
8:141805760:C:T	50	100	1	0.02487
8:141805830:A:C	50	100	0.97	0.4975
8:141806290:C:T	50	100	0.99	0.06554
8:141806350:C:T	50	94	0.83	0.02306
8:141806922:G:A	50	100	1	0.01997
8:141807043:G:A	50	100	0.83	0.02524
8:141808003:C:T	50	100	1	0.02996
8:141808188:C:T	50	100	0.96	0.04484
8:141808669:G:C	50	100	1	0.02996
8:141808853:C:A	50	100	0.99	0.01997
8:141808953:G:A	50	100	0.98	0.05846
8:141809030:C:T	50	98	0.87	0.01816
8:141809068:C:T	50	100	1	0.0276
8:141809156:A:G	50	100	1	0.03068
8:141809677:T:G	50	100	0.97	0.06373
8:141809701:G:A	50	100	0.64	0.02269
8:141810018:A:G	50	98	0.9	0.04121
8:141810443:C:T	50	92	0.74	0.09786
8:141810595:C:T	50	100	0.97	0.388
8:141811176:C:G	50	100	0.98	0.4408
8:141811412:A:G	50	100	0.94	0.0138
8:141811646:G:A	50	100	0.65	0.03195
8:141811999:G:A	50	100	1	0.03468
8:141812077:G:A	50	100	0.96	0.02378
8:141812143:G:A	50	100	0.99	0.02723
8:141812314:G:A	50	100	0.99	0.409
8:141812415:G:A	50	100	0.96	0.03867
8:141812623:A:G	50	100	0.99	0.4521
8:141814558:G:A	50	98	1	0.1095
8:141814955:G:A	50	100	0.97	0.01416
8:141815017:C:T	50	100	1	0.09604
8:141815132:T:C	50	100	1	0.09604
8:141815567:T:C	50	100	1	0.05664
8:141815676:C:T	50	100	0.98	0.03105
8:141815770:A:G	50	100	0.9	0.03304
8:141815953:T:C	50	100	0.98	0.3595
8:141816060:C:T	50	100	1	0.09604
8:141816175:T:G	50	100	1	0.09604
8:141816309:T:A	50	100	0.64	0.01162
8:141816631:G:A	50	100	1	0.1418
8:141816633:A:G	50	98	0.9	0.04139
8:141816980:A:T	50	100	1	0.09604
8:141818372:C:T	50	100	1	0.02179
8:141819517:C:T	50	100	1	0.0158
8:141819727:C:T	50	98	0.83	0.02233
8:141820089:T:G	50	100	1	0.09568
8:141820090:T:C	50	100	0.98	0.1046
8:141820384:C:G	50	98	1	0.09858
8:141820424:G:A	50	100	0.99	0.3519
8:141820902:A:C	50	100	1	0.1409
8:141821735:T:C	50	100	0.99	0.01507
8:141821991:T:C	50	100	1	0.1324
8:141822465:T:G	50	100	1	0.1
8:141823292:C:A	50	94	0.82	0.02269
8:141823331:A:G	50	98	1	0.09985
8:141823436:G:T	50	100	1	0.136
8:141825248:C:T	50	100	1	0.01507
8:141825572:C:T	50	100	1	0.06064
8:141826086:T:A	50	100	0.99	0.4809
8:141826552:C:T	50	100	1	0.3508
8:141826600:C:T	50	100	0.93	0.04811
8:141827016:C:T	50	100	1	0.3506
8:141827030:C:G	50	100	0.99	0.1227
8:141827699:C:T	50	100	1	0.1227
8:141828011:C:T	50	98	0.91	0.01961
8:141828091:C:T	50	100	1	0.35
8:141828204:A:G	50	100	1	0.01997
8:141828252:T:C	50	100	1	0.0955
8:141828827:T:C	50	100	0.99	0.02687
8:141828848:G:A	50	100	1	0.3502
8:141828876:A:G	50	100	0.95	0.0118
8:141829004:G:A	50	100	0.87	0.04394
8:141829131:G:A	50	100	1	0.1331
8:141829479:A:G	50	100	1	0.4864
8:141829657:T:C	50	100	1	0.1215
8:141829668:T:G	50	100	1	0.4864
8:141829753:C:T	50	100	0.98	0.09423
8:141830105:G:A	49	100	1	0.35
8:141830851:C:T	50	100	0.9	0.01489
8:141830937:T:C	50	100	0.99	0.02687
8:141831028:G:A	50	100	1	0.3499
8:141831064:T:A	50	100	0.99	0.4818
8:141831249:G:T	50	98	0.91	0.1137
8:141831383:A:G	50	100	1	0.138
8:141831388:A:C	50	100	1	0.1376
8:141831544:C:T	50	100	1	0.3499
8:141831944:G:A	50	100	1	0.01561
8:141832070:T:C	50	100	1	0.02723
8:141832628:G:A	50	100	0.98	0.02705
8:141832827:A:G	50	100	1	0.09513
8:141833004:G:A	50	100	1	0.02723
8:141833221:C:T	50	100	1	0.03486
8:141833436:C:T	50	100	0.94	0.1411
8:141833515:G:T	50	100	1	0.05574
8:141833677:G:T	50	98	0.84	0.01816
8:141833937:G:A	50	100	1	0.0236
8:141833999:A:T	50	98	0.99	0.4221
8:141834192:C:T	50	100	0.95	0.01344
8:141834545:T:G	50	100	0.99	0.1374
8:141835560:G:A	50	100	0.99	0.09495
8:141835733:T:C	50	100	1	0.35
8:141835810:G:T	50	100	1	0.3502
8:141836462:G:T	50	100	1	0.3499
8:141837096:G:A	50	100	0.92	0.02905
8:141838329:T:C	50	100	1	0.01906
8:141839399:A:T	50	98	0.99	0.4472
8:141840155:G:A	50	100	0.88	0.01416
8:141840464:T:C	50	100	1	0.0236
8:141840508:A:G	50	100	1	0.1089
8:141840672:C:G	50	100	0.96	0.01235
8:141841057:C:T	50	100	1	0.1255
8:141841151:G:T	50	100	0.99	0.1699
8:141842015:T:A	50	100	1	0.1093
8:141842023:G:A	50	100	1	0.4949
8:141842656:A:G	50	100	0.99	0.4468
8:141842728:G:A	50	100	0.9	0.01507
8:141843022:C:T	50	100	1	0.3604
8:141843240:G:A	50	100	0.99	0.01289
8:141843635:T:C	50	100	1	0.1102
8:141844336:G:A	50	100	0.93	0.03468
8:141844449:T:C	50	100	1	0.4459
8:141844499:G:A	50	100	1	0.0276
8:141844671:C:T	50	98	0.89	0.1155
8:141844777:C:T	50	100	1	0.0256
8:141844903:G:A	50	100	1	0.3602
8:141844910:G:A	50	100	1	0.4007
8:141844957:C:T	50	100	1	0.3629
8:141845086:A:G	50	98	0.99	0.4444
8:141845210:G:A	50	100	1	0.02215
8:141845330:T:C	50	100	1	0.405
8:141845531:C:T	50	100	1	0.405
8:141845636:T:C	50	100	1	0.4835
8:141846435:T:C	50	100	1	0.4054
8:141846713:C:T	50	100	1	0.01344
8:141846850:A:G	50	100	1	0.4316
8:141847036:C:T	50	100	1	0.3606
8:141847107:T:C	50	100	1	0.01235
8:141847109:C:T	50	100	1	0.05392
8:141847114:G:A	50	100	1	0.01325
8:141847530:A:T	50	100	0.99	0.0276
8:141847669:T:G	50	100	1	0.0207
8:141847709:G:A	50	100	1	0.3602
8:141847746:A:G	50	100	1	0.1111
8:141848208:G:C	50	100	1	0.02088
8:141848375:C:T	50	100	1	0.3602
8:141848731:T:A	50	100	1	0.1322
8:141848974:G:A	50	100	1	0.02088
8:141849043:C:T	50	100	0.98	0.1322
8:141849153:C:T	50	98	0.99	0.4158
8:141849809:T:C	50	100	1	0.01216
8:141850341:G:C	50	100	1	0.01344
8:141850648:T:C	50	100	1	0.02596
8:141850711:C:T	50	100	0.98	0.05065
8:141850726:T:G	50	98	0.61	0.01017
8:141850923:T:C	50	100	0.99	0.4513
8:141851253:C:T	50	100	1	0.02596
8:141852092:G:C	50	100	0.99	0.4081
8:141852365:C:T	50	100	0.99	0.354
8:141852396:G:C	50	100	1	0.01344
8:141852823:G:T	50	100	0.99	0.354
8:141852993:G:A	50	100	1	0.05901
8:141853130:C:T	50	100	1	0.03341
8:141853225:G:A	50	98	0.94	0.05592
8:141853281:T:C	50	100	0.99	0.354
8:141853320:A:G	50	100	0.96	0.04031
8:141853322:A:G	49	100	0.98	0.03613
8:141853442:A:C	50	100	0.99	0.01344
8:141853443:A:T	50	100	1	0.01344
8:141853634:C:T	50	100	0.98	0.02651
8:141853635:G:A	50	100	0.65	0.02033
8:141853843:C:T	50	100	0.97	0.03613
8:141853964:G:A	50	100	0.99	0.354
8:141854266:G:A	50	98	0.99	0.423
8:141854317:A:G	50	100	0.99	0.05864
8:141854510:C:A	49	85.7	0.69	0.2455
8:141854662:C:T	50	100	1	0.0138
8:141854705:G:T	50	100	0.94	0.05991
8:141854821:A:C	50	100	0.9	0.04775
8:141855419:G:A	50	100	0.98	0.07317
8:141855483:A:G	50	98	0.97	0.1353
8:141855512:G:A	50	100	1	0.03341
8:141855816:G:C	50	100	1	0.01053
8:141856023:G:A	50	98	0.64	0.03159
8:141856275:T:A	50	100	0.99	0.1632
8:141856279:C:T	50	100	0.98	0.0955
8:141856378:T:C	50	100	1	0.05047
8:141856503:G:T	49	100	1	0.03486
8:141856605:C:G	50	100	1	0.01053
8:141856772:G:A	50	100	0.99	0.4067
8:141857499:G:A	50	100	0.96	0.03141
8:141857908:G:A	50	100	0.98	0.4167
8:141858223:G:A	50	100	1	0.01089
8:141858281:A:C	50	100	1	0.01452
8:141858817:A:G	50	100	1	0.4622
8:141859260:T:A	50	100	0.99	0.2643
8:141859288:G:A	50	100	0.99	0.065
8:141859310:G:T	50	100	1	0.02251
8:141859519:C:T	50	100	0.99	0.2643
8:141859636:T:C	50	100	1	0.01906
8:141859667:C:T	50	100	0.99	0.2629
8:141859733:T:C	50	100	0.99	0.2885
8:141860544:C:G	50	100	0.87	0.04557
8:141861219:G:A	50	100	0.99	0.06518
8:141861230:C:G	50	100	1	0.01452
8:141861270:T:C	50	100	0.99	0.2642
8:141861515:C:T	50	100	1	0.01107
8:141861694:G:T	50	96	0.92	0.1304
8:141861702:C:T	50	98	0.99	0.266
8:141862188:G:A	50	100	1	0.01434
8:141862192:G:A	50	100	1	0.01434
8:141862388:G:A	50	100	1	0.02179
8:141862562:T:C	50	100	0.99	0.2879
8:141862660:C:T	50	100	0.98	0.2633
8:141862661:G:A	50	100	0.65	0.01834
8:141863015:C:A	50	100	0.86	0.02614
8:141863122:G:T	50	98	1	0.02179
8:141863188:G:T	50	100	0.96	0.02269
8:141863204:A:G	50	98	0.99	0.2883
8:141863215:G:A	50	98	0.99	0.4472
8:141863250:G:A	50	100	1	0.03123
8:141863587:C:G	50	100	1	0.01107
8:141863630:G:A	50	100	1	0.02179
8:141863747:C:T	50	100	0.98	0.06336
8:141864013:G:A	50	100	0.98	0.06518
8:141864253:G:A	50	100	0.61	0.01834
8:141864309:G:A	50	100	0.99	0.2665
8:141864480:A:G	50	100	1	0.4156
8:141864524:G:A	50	100	0.99	0.2647
8:141864592:T:C	50	100	1	0.02959
8:141864864:T:C	50	100	0.99	0.3495
8:141864984:A:T	50	100	1	0.02197
8:141865084:C:T	50	94	0.78	0.02052
8:141865399:A:G	50	96	0.98	0.3433
8:141865419:A:G	50	100	0.98	0.3664
8:141865500:G:A	50	100	0.8	0.01652
8:141865606:T:C	50	100	0.98	0.4094
8:141865769:A:G	50	100	1	0.4697
8:141865775:G:T	50	100	1	0.4697
8:141866032:G:A	50	100	0.98	0.2651
8:141866082:C:T	50	98	0.61	0.03105
8:141866245:C:T	50	100	0.97	0.2266
8:141866389:C:A	50	100	1	0.03359
8:141866448:A:G	50	100	0.98	0.3497
8:141866480:G:C	50	100	0.99	0.4457
8:141866645:C:A	50	100	1	0.01107
8:141866948:T:C	50	100	0.99	0.4528
8:141867035:G:A	50	100	0.97	0.2397
8:141867265:A:G	50	100	0.99	0.4726
8:141867751:A:G	50	100	0.97	0.2629
8:141867915:A:G	50	100	0.98	0.419
8:141867967:G:A	50	100	0.93	0.04975
8:141868230:A:G	50	100	0.94	0.03686
8:141868255:A:G	50	100	0.98	0.4187
8:141868334:A:G	50	100	0.96	0.2631
8:141868360:A:G	50	98	0.94	0.2631
8:141868506:G:A	50	100	0.9	0.1964
8:141868646:A:G	50	100	0.94	0.2633
8:141868690:A:G	50	100	0.92	0.06336
8:141868923:C:T	50	100	0.91	0.2534
8:141869383:C:T	50	100	0.93	0.02397
8:141869414:C:T	50	100	0.91	0.3631
8:141869598:C:T	50	100	0.99	0.01089
8:141869604:T:G	50	98	0.93	0.02778
8:141870239:C:T	50	100	0.81	0.01107
8:141870299:A:G	50	98	0.98	0.01035
8:141870463:C:T	50	98	0.99	0.0492
8:141870571:C:T	50	98	0.99	0.03068
8:141871099:A:C	50	98	0.98	0.04938
8:141871225:C:T	50	100	0.96	0.1369
8:141871505:C:A	50	100	0.95	0.1365
8:141871588:G:A	50	96	0.76	0.2295
8:141871760:G:A	43	95.3	0.61	0.08914
8:141871929:G:A	50	100	0.92	0.01107
8:141872371:A:G	49	100	0.79	0.0236
8:141872388:G:A	48	93.8	0.69	0.04575
8:141872498:G:A	50	96	0.76	0.08479
8:141872671:G:A	50	100	0.86	0.03667
8:141872680:G:A	48	91.7	0.94	0.1369
8:141872815:G:C	48	100	0.88	0.0472
8:141872842:G:A	49	100	0.98	0.01543
8:141873365:C:G	50	100	0.92	0.01053
8:141873538:C:T	50	100	0.92	0.01053
8:141873842:G:A	48	95.8	0.87	0.3756
8:141873867:T:C	46	95.7	0.88	0.4101
8:141874091:G:C	41	82.9	0.64	0.05138
8:141874528:T:C	49	98	0.93	0.02505
8:141875272:G:A	50	98	0.88	0.1402
8:141875420:G:A	50	100	0.94	0.01816
8:141876608:C:G	50	100	0.79	0.03849
8:141876644:C:T	29	93.1	0.92	0.4041
8:141877326:C:A	50	98	0.78	0.02451
8:141877606:C:A	50	100	0.96	0.3985
8:141877645:G:A	50	98	0.82	0.02487
8:141877683:G:A	50	100	0.99	0.01362
8:141877686:T:G	50	100	0.96	0.3558
8:141877700:C:T	50	100	0.64	0.01126
8:141877865:G:A	50	98	0.96	0.1383
8:141878870:C:T	50	98	0.91	0.03123
8:141879118:G:C	50	100	0.99	0.01761
8:141879179:G:A	50	98	0.82	0.04666
8:141879657:C:T	50	100	0.99	0.02415
8:141880140:C:T	50	98	0.97	0.3566
8:141880197:G:A	50	98	0.96	0.1387
8:141880370:G:A	50	100	0.88	0.03014
8:141881110:G:A	50	100	0.97	0.02415
8:141881647:A:T	50	100	0.98	0.364
8:141881862:T:C	50	100	0.9	0.02469
8:141881980:T:C	50	100	0.97	0.02433
8:141882042:G:A	50	100	0.95	0.398
8:141882066:G:A	50	98	0.98	0.398
8:141882071:C:T	50	96	0.79	0.1058
8:141882184:C:T	50	100	0.97	0.01743
8:141882471:G:C	50	100	0.9	0.0492
8:141882573:A:T	50	100	0.96	0.3571
8:141883187:A:G	50	98	0.91	0.2988
8:141883206:T:C	50	98	0.74	0.02306
8:141883621:A:G	50	96	0.91	0.1968
8:141883788:G:C	50	96	0.9	0.1957
8:141883805:C:T	49	100	0.97	0.02905
8:141883896:C:T	50	100	0.98	0.3965
8:141883916:G:A	50	100	0.97	0.02905
8:141884021:T:C	50	100	0.65	0.02905
8:141884226:T:C	50	100	0.97	0.364
8:141884592:C:T	50	100	0.95	0.02669
8:141884905:G:T	50	100	0.91	0.03195
8:141884910:C:T	50	100	0.91	0.03159
8:141885001:T:C	50	98	0.93	0.4786
8:141885514:C:T	50	98	0.96	0.03359
8:141885608:A:G	50	100	0.94	0.05501
8:141885916:C:A	50	100	0.98	0.1411
8:141886089:C:T	50	100	0.98	0.3491
8:141886100:T:G	50	100	0.98	0.3495
8:141886177:T:C	50	100	0.97	0.4375
8:141886202:G:A	50	100	0.97	0.4395
8:141886471:G:A	50	100	0.98	0.08588
8:141886480:T:G	50	100	0.98	0.08588
8:141886695:G:A	50	100	0.93	0.01924
8:141887420:A:G	50	100	0.98	0.3504
8:141887494:A:C	50	100	0.99	0.1376
8:141887635:T:C	50	100	0.98	0.4156
8:141888120:T:C	50	100	0.99	0.4336
8:141888815:G:A	50	100	0.99	0.0532
8:141889309:C:G	50	100	0.99	0.05338
8:141889472:G:A	50	100	0.98	0.3504
8:141889622:A:C	50	100	0.94	0.01924
8:141890509:G:A	50	100	0.99	0.4343
8:141890582:C:T	50	100	0.99	0.1427
8:141890769:A:G	50	100	0.99	0.4363
8:141890859:A:G	50	100	0.99	0.4192
8:141891022:C:T	50	100	0.99	0.1465
8:141892498:T:G	50	100	0.99	0.3833
8:141892547:C:A	50	100	0.99	0.3297
8:141892657:T:C	50	100	0.78	0.02197
8:141893065:A:T	50	100	0.96	0.05846
8:141893299:A:G	50	100	1	0.06772
8:141893757:C:A	50	100	0.99	0.1371
8:141893989:A:G	50	100	1	0.06772
8:141894318:G:A	50	100	0.98	0.3293
8:141894414:G:A	50	100	0.99	0.1373
8:141894546:T:C	50	100	0.99	0.1371
8:141895044:A:C	50	100	1	0.06754
8:141895392:T:C	50	100	0.99	0.4608
8:141895995:T:C	50	100	0.98	0.01434
8:141897523:A:G	50	100	0.98	0.4047
8:141897583:A:T	50	100	0.99	0.1369
8:141897944:A:G	50	100	0.94	0.01071
8:141898613:C:G	50	100	0.62	0.01816
8:141898748:A:G	50	100	0.98	0.4486
8:141899027:A:C	50	100	0.97	0.01434
8:141899073:C:T	50	100	0.98	0.4021
8:141899333:T:G	50	100	0.99	0.06736
8:141899946:C:T	50	100	0.98	0.0532
8:141900360:A:T	50	100	0.98	0.3506
8:141900520:C:T	50	100	0.99	0.1363
8:141901156:G:A	49	100	0.95	0.03649
8:141901160:G:A	50	100	0.98	0.4087
8:141901875:C:T	50	100	0.9	0.02887
8:141902209:G:A	50	100	0.99	0.1363
8:141902287:A:G	50	100	0.97	0.01688
8:141902329:A:G	50	100	0.8	0.0207
8:141902519:C:T	50	100	0.99	0.1365
8:141902839:T:C	50	100	0.97	0.4428
8:141903055:A:G	50	100	0.98	0.1291
8:141903155:G:A	50	100	0.98	0.1374
8:141903224:A:G	50	98	0.93	0.413
8:141903465:C:G	50	100	0.76	0.01071
8:141903598:C:T	50	100	0.71	0.01325
8:141903909:G:A	50	98	0.96	0.02633
8:141903940:T:C	50	98	0.97	0.03704
8:141904009:T:C	50	100	0.93	0.01834
8:141904109:G:A	50	98	0.9	0.4386
8:141904428:G:A	50	100	0.97	0.05447
8:141904531:C:T	50	100	0.99	0.03994
8:141904607:T:C	50	100	0.99	0.05247
8:141904679:C:A	50	100	0.97	0.4715
8:141904827:T:G	50	100	0.97	0.2925
8:141904879:C:A	50	100	0.97	0.317
8:141904889:C:T	50	100	0.99	0.05301
8:141904916:T:C	50	100	0.99	0.06536
8:141905089:G:A	50	100	0.98	0.317
8:141905148:G:A	50	98	0.98	0.47
8:141905694:G:T	50	100	0.98	0.05828
8:141905801:T:C	50	98	0.99	0.427
8:141905804:A:G	50	98	0.97	0.4283
8:141905885:G:C	50	98	0.99	0.4259
8:141905897:G:C	50	100	1	0.01253
8:141906268:T:C	50	100	0.98	0.0581
8:141906320:C:T	50	100	0.98	0.4777
8:141906450:A:G	50	100	0.98	0.05828
8:141906909:T:C	50	100	0.99	0.3836
8:141906951:G:A	50	98	0.98	0.4139
8:141907136:C:T	50	100	1	0.0256
8:141907296:G:A	50	100	0.98	0.128
8:141907317:A:G	50	100	0.99	0.01035
8:141907430:A:G	50	100	0.99	0.3673
8:141907451:A:C	50	100	0.99	0.02614
8:141907452:C:T	50	100	1	0.01616
8:141907517:C:G	50	100	0.92	0.0187
8:141907742:C:T	48	100	1	0.01216
8:141907755:G:A	50	98	0.99	0.4421
8:141907813:T:G	50	100	0.99	0.3675
8:141907956:A:G	50	100	0.98	0.05846
8:141907957:C:T	50	100	1	0.03867
8:141907969:C:T	50	98	0.99	0.4677
8:141908272:C:T	50	100	1	0.01235
8:141908676:A:G	50	98	0.97	0.05138
8:141908692:A:G	50	100	0.86	0.01144
8:141908771:G:A	50	100	0.98	0.0158
8:141908788:C:T	50	100	0.97	0.4294
8:141908789:C:T	50	100	0.98	0.2885
8:141908805:C:T	50	100	1	0.01235
8:141908819:T:A	50	100	1	0.01271
8:141909018:C:T	50	100	1	0.03413
8:141909096:C:T	50	100	0.94	0.09786
8:141909154:T:A	50	96	0.94	0.2507
8:141909214:C:T	50	98	0.96	0.3649
8:141909251:G:A	50	98	0.82	0.0345
8:141909285:G:A	50	96	0.94	0.183
8:141909711:C:T	50	100	0.88	0.1058
8:141909742:G:T	50	100	0.92	0.1636
8:141909747:A:G	50	100	0.9	0.0354
8:141909778:C:G	50	100	0.93	0.1316
8:141909972:G:A	50	98	0.89	0.3315
8:141910006:T:C	50	100	0.87	0.01507
8:141910243:C:T	50	100	0.95	0.01144
8:141910417:C:A	50	100	0.94	0.1324
8:141910694:G:A	50	100	0.96	0.02015
8:141910723:G:A	50	100	0.91	0.02052
8:141910766:G:A	50	100	0.98	0.03558
8:141910776:T:C	50	98	0.67	0.01198
8:141910871:G:A	50	100	0.89	0.0167
8:141910985:C:G	50	98	0.94	0.05102
8:141911142:T:C	50	100	0.98	0.03522
8:141911319:G:A	50	100	0.76	0.01398
8:141911663:T:A	50	100	1	0.01398
8:141912033:C:T	50	96	0.87	0.05755
8:141912097:A:G	50	100	1	0.01035
8:141913247:G:C	50	100	1	0.01416
8:141913591:T:C	50	100	0.9	0.02832
8:141913628:T:G	50	98	1	0.01216
8:141913841:G:A	50	100	0.95	0.07988
8:141913864:T:C	50	100	0.98	0.102
8:141914441:G:A	50	100	0.87	0.05447
8:141914825:A:G	50	100	0.94	0.01144
8:141915592:A:G	50	100	0.71	0.01598
8:141915702:G:A	50	98	0.95	0.1923
8:141915812:C:T	50	98	0.95	0.1008
8:141916133:G:A	50	100	0.83	0.03286
8:141916657:G:A	49	100	0.86	0.0118
8:141916672:G:C	50	98	0.8	0.01398
8:141916769:G:T	45	93.3	0.87	0.187
8:141917619:G:A	50	100	0.99	0.01961
8:141917621:T:C	50	86	0.76	0.08079
8:141917647:G:A	50	100	0.99	0.01961
8:141917649:G:A	50	100	0.99	0.01961
8:141917703:A:G	50	88	0.6	0.04321
8:141917851:A:G	50	94	0.76	0.03377
8:141917855:A:T	50	100	0.95	0.09877
8:141918370:A:G	50	100	0.95	0.06935
8:141920280:T:C	50	100	0.96	0.03958
8:141920354:G:A	50	100	0.98	0.2073
8:141920682:G:A	50	100	0.95	0.06645
8:141921037:G:A	50	100	0.99	0.01834
8:141921420:A:G	50	100	1	0.0374
8:141921460:A:G	50	100	1	0.04158
8:141921593:G:T	50	100	0.96	0.03976
8:141921628:G:T	50	100	1	0.0374
8:141922126:A:G	50	98	0.99	0.01253
8:141922362:G:A	50	100	0.97	0.2899
8:141922623:C:T	50	100	0.85	0.0354
8:141922806:C:T	50	100	0.97	0.02596
8:141923701:A:C	50	100	0.98	0.1852
8:141923809:G:A	50	100	0.99	0.07534
8:141924046:T:C	50	100	0.99	0.01434
8:141924361:G:C	50	100	1	0.03758
8:141924525:C:G	50	100	0.97	0.06536
8:141925010:C:T	50	100	0.96	0.03958
8:141925185:C:T	50	100	0.96	0.03958
8:141925192:C:G	50	100	0.99	0.07553
8:141925312:C:T	49	100	0.99	0.07879
8:141926017:T:G	50	100	1	0.05792
8:141926657:T:C	50	100	0.97	0.04067
8:141926763:T:A	50	100	0.99	0.06318
8:141926790:G:T	50	100	0.99	0.06318
8:141927447:C:T	50	96	0.7	0.05447
8:141927478:C:T	50	100	0.97	0.04067
8:141927664:C:T	50	100	0.97	0.2932
8:141928234:G:A	50	100	1	0.01271
8:141928596:G:A	50	100	0.96	0.03849
8:141928725:T:C	50	100	0.99	0.1694
8:141928789:A:G	50	100	1	0.1329
8:141928909:G:A	50	100	0.99	0.1462
8:141928935:C:T	50	100	1	0.0797
8:141929140:G:A	50	98	0.99	0.1427
8:141929209:C:T	49	100	0.99	0.0167
8:141929239:T:C	50	100	0.99	0.1698
8:141929275:T:C	50	100	0.99	0.1721
8:141929546:T:C	50	98	0.69	0.04811
8:141930291:T:C	50	100	0.99	0.01471
8:141930713:C:T	50	100	0.99	0.04121
8:141931149:T:A	50	100	0.99	0.04121
8:141931203:T:C	50	100	1	0.06917
8:141931367:G:T	50	100	0.95	0.01688
8:141931407:C:T	49	100	1	0.01543
8:141932246:T:C	50	100	0.99	0.02433
8:141932250:G:A	50	100	1	0.0118
8:141932463:A:T	50	100	0.98	0.03268
8:141932508:G:A	50	100	1	0.0118
8:141932532:C:A	50	100	1	0.01416
8:141932599:A:C	50	100	0.99	0.1763
8:141932775:A:G	50	100	1	0.01416
8:141933034:T:C	50	100	1	0.03468
8:141933451:T:A	50	100	0.99	0.2424
8:141933684:A:G	50	100	1	0.01398
8:141933834:T:C	50	100	1	0.1768
8:141934225:C:T	50	100	1	0.02705
8:141934239:C:T	50	100	1	0.0118
8:141934326:G:A	50	100	1	0.03486
8:141934438:T:C	50	100	1	0.03486
8:141934647:T:A	50	100	1	0.03486
8:141934739:G:A	50	100	0.98	0.01471
8:141934786:A:G	50	98	0.91	0.0768
8:141934990:G:A	50	100	1	0.03504
8:141935205:A:G	50	100	1	0.03486
8:141935223:A:G	50	100	1	0.03486
8:141935324:C:T	50	100	1	0.01271
8:141935442:T:C	50	100	1	0.03486
8:141935467:T:C	50	100	1	0.03486
8:141935773:T:C	50	100	1	0.03486
8:141935890:C:T	50	100	1	0.03486
8:141935895:G:A	50	100	1	0.03504
8:141935902:T:C	50	100	1	0.03486
8:141935948:G:A	50	100	1	0.03486
8:141935954:A:G	50	100	1	0.03486
8:141935962:C:G	50	100	1	0.03486
8:141935969:C:T	50	98	0.86	0.0423
8:141936149:C:T	50	100	0.94	0.01398
8:141936154:A:G	50	100	1	0.03486
8:141936249:C:T	50	100	1	0.03486
8:141936283:T:C	50	100	1	0.05211
8:141936310:T:A	50	100	1	0.01398
8:141936382:C:T	50	100	1	0.01543
8:141936431:G:A	50	100	1	0.01543
8:141936455:G:A	50	100	1	0.03486
8:141936572:A:G	50	100	1	0.03486
8:141936639:G:C	50	100	1	0.03704
8:141936640:C:T	50	100	1	0.02723
8:141936641:G:A	50	100	1	0.01543
8:141936906:C:T	50	100	1	0.03486
8:141936943:A:G	50	100	1	0.03486
8:141937039:A:T	50	100	0.99	0.04085
8:141937197:C:T	50	100	1	0.1754
8:141937285:A:G	50	100	1	0.02669
8:141937369:C:T	50	100	1	0.01398
8:141937796:C:T	50	100	1	0.1754
8:141937800:C:T	50	100	1	0.01924
8:141937864:A:G	50	100	1	0.01398
8:141937932:C:T	50	100	0.97	0.06663
8:141938038:A:G	50	100	0.95	0.01471
8:141938113:T:C	50	100	1	0.0118
8:141938675:G:A	50	100	1	0.1634
8:141938697:G:A	50	100	1	0.1612
8:141938720:G:A	50	100	1	0.1612
8:141939805:T:G	50	100	1	0.05211
8:141940004:G:A	50	100	1	0.0118
8:141940025:C:T	50	100	1	0.175
8:141940061:G:C	50	100	1	0.05211
8:141940298:C:G	50	100	0.99	0.2416
8:141940584:A:G	50	100	1	0.02687
8:141940622:G:A	50	100	1	0.0167
8:141940792:T:C	50	100	1	0.02669
8:141940820:T:A	50	100	1	0.01924
8:141940830:A:C	50	100	1	0.01398
8:141941074:T:C	50	100	1	0.01688
8:141941146:T:G	50	100	0.93	0.02669
8:141941504:C:G	50	100	1	0.1523
8:141941647:A:G	50	98	0.71	0.01198
8:141941651:A:G	48	100	0.92	0.05755
8:141941700:G:A	50	100	0.99	0.02687
8:141941854:G:C	50	100	1	0.09822
8:141941929:C:G	50	100	0.98	0.2758
8:141941943:C:A	50	100	0.91	0.01525
8:141942096:C:A	50	100	1	0.1863
8:141942149:A:C	50	100	0.96	0.04212
8:141942156:A:T	50	100	1	0.0118
8:141942177:A:C	50	100	1	0.05084
8:141942185:T:C	50	100	1	0.01834
8:141942434:G:A	50	100	0.99	0.04049
8:141942472:T:G	50	100	1	0.04339
8:141942527:C:T	50	100	1	0.01888
8:141942641:G:A	50	100	1	0.01198
8:141942761:C:T	50	100	1	0.0187
8:141943035:A:C	50	100	1	0.01906
8:141943274:A:G	50	100	1	0.03813
8:141943609:A:T	50	100	1	0.1725
8:141943657:G:A	50	100	1	0.01906
8:141943675:C:T	50	100	1	0.1576
8:141943709:G:T	50	100	1	0.01253
8:141943798:G:A	50	100	1	0.09405
8:141943867:A:T	50	100	0.99	0.2426
8:141945430:A:G	50	100	0.99	0.01144
8:141945522:G:A	50	100	0.99	0.01888
8:141945541:T:C	50	100	1	0.01816
8:141945565:C:T	50	98	0.89	0.02869
8:141945599:C:T	50	98	0.97	0.06082
8:141945657:C:T	50	100	1	0.01525
8:141946045:T:A	50	100	1	0.01888
8:141946153:C:T	50	100	0.99	0.2409
8:141946174:G:A	50	100	1	0.01888
8:141946384:A:G	50	100	1	0.03286
8:141946412:G:A	50	100	1	0.03268
8:141946479:G:A	50	100	0.98	0.01271
8:141946733:C:T	50	100	1	0.01888
8:141947147:G:A	50	100	0.99	0.01017
8:141947341:G:C	50	100	0.96	0.01035
8:141947456:G:A	50	100	0.87	0.01634
8:141947779:T:C	50	100	1	0.01144
8:141948196:T:C	50	100	1	0.01289
8:141948206:G:A	50	100	1	0.1376
8:141948223:C:T	50	96	0.8	0.07516
8:141948237:C:G	50	100	1	0.03268
8:141948453:T:C	50	100	0.96	0.06808
8:141948593:G:T	50	100	1	0.1371
8:141948625:G:C	50	100	1	0.01888
8:141949563:G:A	49	100	1	0.03268
8:141951112:G:A	50	100	0.85	0.06336
8:141951544:C:A	50	100	1	0.06826
8:141951806:A:C	50	100	0.93	0.01598
8:141952498:C:T	50	98	0.86	0.03994
8:141952687:C:T	50	100	0.98	0.2393
8:141953582:C:T	50	100	1	0.1066
8:141954407:C:A	49	91.8	0.79	0.2676
8:141954735:C:T	50	100	1	0.1712
8:141954771:C:T	49	100	0.91	0.01707
8:141954781:C:G	49	100	1	0.01924
8:141954851:C:T	50	100	1	0.171
8:141954901:T:C	50	100	1	0.01888
8:141955877:T:C	47	97.9	1	0.01816
8:141956264:G:T	50	100	0.99	0.0394
8:141956468:T:C	50	100	1	0.1062
8:141956542:A:G	50	100	1	0.0187
8:141956816:T:C	50	100	0.97	0.0394
8:141956953:A:G	50	100	0.99	0.14
8:141957584:T:C	50	100	0.99	0.1062
8:141957670:C:G	50	100	0.99	0.07898
8:141958103:T:G	50	100	0.98	0.2389
8:141958449:G:A	50	100	0.99	0.1064
8:141958823:C:T	50	98	1	0.01071
8:141959898:T:C	50	100	0.98	0.1845
8:141959933:T:A	50	100	0.97	0.01852
8:141959934:T:A	49	100	0.99	0.01434
8:141959935:A:T	50	92	0.82	0.02324
8:141960989:G:A	50	100	0.99	0.02869
8:141961129:C:T	50	98	0.93	0.04285
8:141961154:G:A	50	100	0.98	0.01017
8:141961243:A:C	50	100	0.95	0.2607
8:141961467:C:T	50	100	0.89	0.07553
8:141961729:G:A	50	100	0.88	0.01017
8:141961911:A:G	50	100	0.77	0.01507
8:141961912:A:G	50	100	0.76	0.01525
8:141961953:T:G	49	81.6	0.62	0.2144
8:141962414:A:G	50	90	0.68	0.08351
8:141962655:G:A	50	100	0.74	0.0167
8:141962927:T:G	50	100	0.61	0.01325
8:141963098:C:A	50	96	0.69	0.0325
8:141963463:T:A	50	96	0.75	0.4403
8:141963589:A:G	50	100	0.86	0.01216
8:141963777:T:C	50	98	0.7	0.0285
8:141964003:A:C	50	98	0.63	0.01126
8:141964103:G:A	50	100	0.68	0.01398
8:141964485:G:A	50	90	0.73	0.2691
8:141965185:T:C	50	98	0.94	0.4568
8:141965720:C:T	50	100	0.97	0.3509
8:141965843:A:G	50	100	0.97	0.3513
8:141965930:T:C	50	98	0.91	0.1732
8:141965993:A:G	50	100	0.97	0.3584
8:141966149:C:G	50	96	0.96	0.03486
8:141966245:G:A	50	100	0.97	0.4303
8:141966278:A:G	50	92	0.9	0.3155
8:141966280:A:G	45	82.2	0.7	0.03958
8:141966427:A:G	50	100	0.98	0.3584
8:141966445:G:A	50	98	0.96	0.305
8:141966583:T:G	50	98	0.94	0.01126
8:141966645:C:G	50	96	0.9	0.04121
8:141966679:A:T	50	100	0.96	0.3546
8:141966783:C:T	50	100	0.95	0.01198
8:141966934:C:T	50	100	0.97	0.07117
8:141967322:A:G	50	96	0.98	0.4009
8:141967407:G:T	50	96	0.96	0.03468
8:141967522:G:A	50	100	0.96	0.05828
8:141968008:G:T	50	100	0.97	0.0158
8:141968205:A:G	50	96	0.99	0.3998
8:141968547:A:C	50	100	0.99	0.3764
8:141968780:C:T	50	100	0.95	0.0118
8:141969046:T:C	50	100	0.99	0.3764
8:141969261:G:C	50	100	0.99	0.3771
8:141969386:C:T	50	98	0.67	0.03994
8:141969648:C:A	50	100	0.99	0.3765
8:141969649:C:A	50	100	0.99	0.3765
8:141969738:T:G	50	100	0.96	0.05737
8:141969951:G:A	50	100	0.99	0.3762
8:141970062:A:T	50	100	0.99	0.3762
8:141970299:C:T	50	100	0.69	0.02415
8:141970312:C:T	50	98	0.92	0.03631
8:141970512:G:A	50	100	0.62	0.01216
8:141971159:C:A	36	83.3	0.89	0.3667
8:141971428:A:C	50	100	0.98	0.376
8:141972177:T:C	50	98	0.91	0.03522
8:141972280:G:T	50	98	0.99	0.03032
8:141972421:T:C	50	96	0.96	0.06699
8:141973487:G:A	49	98	0.97	0.06699
8:141973528:G:A	47	100	0.98	0.02306
8:141973595:C:T	45	100	0.94	0.0817
8:141973739:C:T	50	98	0.97	0.06699
8:141973784:G:A	50	96	0.92	0.2197
8:141973865:C:T	50	100	0.92	0.01053
8:141973973:T:C	50	100	0.98	0.3346
8:141973987:A:G	50	100	0.98	0.3346
8:141974045:C:G	50	100	0.97	0.0512
8:141974317:C:T	50	98	0.98	0.3468
8:141974338:C:G	50	98	0.97	0.4717
8:141974346:G:A	50	100	0.96	0.0394
8:141974402:T:C	50	100	0.98	0.3468
8:141974651:G:A	50	100	0.98	0.3226
8:141975046:G:A	50	100	0.98	0.06609
8:141975198:C:T	50	100	0.98	0.0679
8:141975267:C:T	50	100	0.98	0.0679
8:141975358:T:C	50	100	0.98	0.0679
8:141975384:C:T	50	100	0.96	0.04902
8:141975591:G:A	50	100	0.96	0.05556
8:141976029:G:A	50	100	0.98	0.3453
8:141976392:T:C	50	100	0.98	0.3469
8:141976420:C:T	50	98	0.96	0.06681
8:141976468:C:T	50	98	0.99	0.03014
8:141976625:A:G	50	100	0.98	0.346
8:141976627:G:A	50	100	0.96	0.05156
8:141976645:A:G	50	98	0.89	0.0256
8:141977017:G:A	50	100	0.96	0.03631
8:141977359:T:C	50	98	0.98	0.4684
8:141977360:G:A	50	100	0.98	0.2734
8:141977380:C:G	50	100	0.98	0.4715
8:141977465:C:G	50	98	0.97	0.06663
8:141977545:C:A	50	100	0.97	0.04793
8:141977675:G:T	50	100	0.77	0.02124
8:141978023:G:A	50	100	0.97	0.05156
8:141978102:G:A	50	98	0.97	0.06699
8:141978116:A:G	50	100	0.96	0.05174
8:141978123:G:A	50	100	0.96	0.05356
8:141978743:C:T	50	98	0.88	0.04557
8:141978994:G:T	50	100	0.99	0.3464
8:141979080:T:C	50	100	0.93	0.1492
8:141979081:G:A	50	100	0.97	0.2703
8:141979308:T:C	50	100	0.99	0.3464
8:141979374:T:C	50	100	0.99	0.3464
8:141979449:T:C	50	100	0.99	0.3464
8:141979464:C:T	50	100	0.99	0.3464
8:141979541:G:C	50	100	0.97	0.02869
8:141979556:C:T	50	100	0.99	0.3464
8:141979780:G:A	50	100	0.99	0.3464
8:141979962:A:G	50	96	0.98	0.4704
8:141980057:C:T	50	100	0.99	0.3462
8:141980502:G:A	50	98	0.72	0.02542
8:141980593:G:C	50	98	0.98	0.4706
8:141980660:C:A	50	100	0.82	0.01053
8:141980661:G:A	50	98	0.84	0.02524
8:141980703:G:T	50	100	0.97	0.03686
8:141980882:C:T	50	100	0.98	0.3473
8:141980993:C:T	50	100	0.97	0.2749
8:141981005:T:C	50	100	0.97	0.3473
8:141981093:A:C	50	100	0.98	0.02251
8:141981179:G:A	50	100	0.93	0.04775
8:141981206:G:A	50	98	0.82	0.03359
8:141981220:C:T	50	100	0.98	0.3473
8:141981517:C:T	50	98	0.97	0.02487
8:141981545:G:C	50	100	0.91	0.04757
8:141982222:T:C	50	100	0.97	0.3475
8:141982309:T:C	50	100	0.97	0.3477
8:141982565:A:G	50	98	0.82	0.04575
8:141982689:T:A	45	77.8	0.63	0.2215
8:141982979:T:C	22	100	0.82	0.3295
8:141983250:T:C	49	83.7	0.79	0.463
8:141983281:C:A	48	75	0.9	0.1694
8:141983415:C:T	48	100	0.92	0.03522
8:141983496:C:T	46	95.7	0.95	0.1796
8:141983516:C:T	49	95.9	0.94	0.1786
8:141983531:C:A	48	100	0.88	0.02179
8:141983737:A:G	47	89.4	0.78	0.1447
8:141983757:A:G	48	85.4	0.65	0.09332
8:141983981:C:T	47	89.4	0.7	0.0256
8:141984114:T:C	50	98	0.94	0.1788
8:141984254:T:C	49	100	0.91	0.05683
8:141984272:T:C	49	98	0.95	0.1785
8:141984368:A:G	50	100	0.81	0.04666
8:141984663:C:G	50	96	0.96	0.1779
8:141984680:T:C	50	96	0.96	0.1779
8:141984785:A:G	50	94	0.83	0.04539
8:141984819:T:C	50	96	0.96	0.1777
8:141984830:C:T	49	98	0.96	0.1779
8:141984835:T:G	49	98	0.96	0.1776
8:141985825:G:A	50	100	0.7	0.01053
8:141986236:G:T	50	100	0.96	0.1792
8:141986244:C:T	50	100	0.91	0.03867
8:141986345:C:T	50	100	0.97	0.02215
8:141986680:A:G	50	100	0.97	0.1792
8:141986699:C:T	50	100	0.97	0.1792
8:141986751:G:A	50	100	0.98	0.1792
8:141986778:G:A	50	100	0.98	0.03686
8:141987042:G:A	50	100	0.99	0.1792
8:141987106:C:T	50	100	0.99	0.1792
8:141987445:G:A	50	94	0.82	0.04611
8:141987659:C:T	50	100	0.98	0.179
8:141987708:C:G	50	98	0.95	0.03395
8:141987782:A:G	50	100	0.96	0.4706
8:141987849:C:T	50	98	0.95	0.2729
8:141987851:C:G	50	100	0.98	0.03686
8:141988061:A:T	48	100	0.97	0.2306
8:141988159:A:T	50	100	0.98	0.1129
8:141988225:T:C	50	100	0.97	0.4688
8:141988331:G:A	49	100	0.96	0.2721
8:141988694:T:A	50	100	0.99	0.09386
8:141988707:G:A	50	100	0.94	0.03867
8:141988807:T:A	50	100	0.98	0.38
8:141988899:G:A	50	100	0.97	0.02251
8:141988952:C:G	50	100	0.97	0.272
8:141989521:T:A	50	100	0.98	0.3805
8:141990533:C:A	50	100	0.98	0.3958
8:141990566:G:A	50	100	0.98	0.3958
8:141990707:A:C	50	100	1	0.2119
8:141990833:G:A	50	100	0.98	0.09405
8:141990893:G:A	50	98	0.96	0.03413
8:141991109:G:A	50	100	0.99	0.3945
8:141991134:G:A	50	98	0.96	0.03413
8:141991149:G:A	50	100	0.99	0.3947
8:141991189:C:T	50	100	1	0.0187
8:141991453:G:A	50	100	0.7	0.01017
8:141991491:C:T	50	100	0.97	0.0659
8:141991575:C:T	50	92	0.93	0.4099
8:141991786:G:T	50	98	0.65	0.01779
8:141991874:C:T	50	100	0.81	0.01471
8:141992102:A:T	50	100	0.98	0.2645
8:141992140:C:T	50	100	0.96	0.05828
8:141992252:G:T	50	100	0.98	0.3834
8:141992320:C:A	50	100	0.98	0.3248
8:141992488:A:G	50	100	0.99	0.3342
8:141992521:G:A	50	100	0.97	0.06518
8:141992538:G:A	50	100	0.98	0.09459
8:141992584:G:A	50	100	0.99	0.4296
8:141992651:C:T	50	100	1	0.01834
8:141992680:C:T	50	100	0.99	0.3161
8:141992761:G:A	50	100	0.99	0.3159
8:141992812:A:G	50	100	0.99	0.2783
8:141993074:C:T	50	100	1	0.2885
8:141993136:C:G	50	100	0.99	0.354
8:141993332:G:A	50	100	1	0.2885
8:141993338:T:G	50	100	0.96	0.065
8:141993450:G:T	50	100	1	0.2887
8:141993513:T:A	50	100	0.98	0.03867
8:141993632:G:A	50	96	0.97	0.3482
8:141993658:G:A	50	100	0.98	0.3542
8:141993744:G:T	50	100	0.95	0.06518
8:141993806:C:T	50	100	0.93	0.05574
8:141993837:A:G	50	98	0.93	0.03704
8:141993843:G:T	50	100	0.97	0.03867
8:141993859:G:T	50	100	0.98	0.3542
8:141994116:G:T	50	100	0.97	0.03686
8:141994307:A:G	50	100	0.94	0.06518
8:141994368:G:A	49	98	0.97	0.3854
8:141994643:C:A	47	97.9	0.92	0.0541
8:141994663:A:G	47	100	0.97	0.2653
8:141994988:C:T	50	98	0.97	0.3351
8:141995131:T:C	50	100	0.97	0.2707
8:141995136:C:T	50	100	0.93	0.03758
8:141995162:G:A	50	100	0.97	0.4978
8:141996199:G:A	50	98	0.82	0.01561
8:141996381:G:A	50	94	0.95	0.4127
8:141996445:G:A	50	94	0.94	0.2569
8:141996460:C:T	50	94	0.93	0.258
8:141996789:A:C	50	94	0.96	0.3177
8:141996925:A:G	50	98	0.93	0.05719
8:141997295:A:G	50	98	0.95	0.4956
8:141997385:G:A	50	98	0.95	0.03522
8:141997569:C:T	50	96	0.95	0.3174
8:141998131:A:G	50	96	0.91	0.2304
8:141998159:C:G	49	91.8	0.93	0.4132
8:141998209:A:C	46	89.1	0.91	0.1578
8:141998232:C:G	48	100	0.95	0.05628
8:141998236:A:C	48	100	0.94	0.05701
8:141998678:C:G	50	92	0.74	0.3094
8:141999260:G:A	50	92	0.83	0.3624
8:141999609:C:T	50	100	0.98	0.02378
8:141999768:A:G	50	96	0.91	0.3898
8:141999832:C:T	50	100	0.99	0.0236
8:142000003:C:T	49	100	1	0.02033
8:142000322:G:A	50	98	0.9	0.3885
8:142000343:G:A	50	100	1	0.02378
8:142000353:C:T	50	98	0.91	0.3889
8:142000468:G:A	50	98	0.94	0.08497
8:142000554:A:G	50	94	0.88	0.289
8:142000555:T:C	50	96	0.91	0.3894
8:142000645:C:T	50	100	0.94	0.01707
8:142000787:G:A	50	100	0.62	0.01561
8:142000823:G:A	50	100	0.86	0.01961
8:142001240:T:C	50	94	0.91	0.2923
8:142001433:G:A	50	100	0.93	0.0345
8:142001507:T:C	50	100	0.87	0.106
8:142001983:C:T	50	100	0.9	0.1124
8:142002115:A:C	49	100	0.97	0.3221
8:142002206:T:C	50	100	0.97	0.3046
8:142002478:G:A	50	100	1	0.02233
8:142002590:T:C	50	100	0.97	0.3003
8:142002628:G:A	50	100	1	0.01634
8:142003094:C:T	50	100	0.99	0.1
8:142003159:G:A	50	100	0.93	0.0236
8:142003477:T:C	50	100	1	0.01652
8:142003572:C:A	50	100	0.78	0.01525
8:142004276:C:T	50	100	1	0.01634
8:142004536:G:T	50	100	0.95	0.04902
8:142004606:C:T	49	100	1	0.03377
8:142004607:C:T	49	100	0.97	0.2084
8:142004639:T:A	49	100	1	0.01634
8:142004732:G:A	49	100	0.94	0.2712
8:142004881:G:A	50	100	0.98	0.0984
8:142005185:A:G	46	93.5	0.84	0.1164
8:142005197:A:T	50	100	0.99	0.03304
8:142005201:A:C	50	100	0.99	0.03304
8:142005219:G:A	50	100	0.98	0.08479
8:142005562:G:A	50	100	1	0.1149
8:142005584:C:T	50	100	0.96	0.11
8:142005610:G:A	50	100	1	0.09822
8:142005806:A:T	50	100	0.99	0.3308
8:142005826:A:C	50	100	0.98	0.2137
8:142005878:G:A	50	98	0.95	0.04484
8:142006002:G:A	50	100	0.99	0.2133
8:142006570:A:T	50	100	1	0.09259
8:142006597:G:A	50	100	1	0.01634
8:142006955:G:A	50	100	0.94	0.04938
8:142007226:C:G	50	100	0.92	0.03577
8:142007262:C:A	50	100	0.96	0.1097
8:142007284:C:A	50	100	1	0.01634
8:142007338:G:A	50	100	0.96	0.1097
8:142007467:G:A	50	100	1	0.09259
8:142007829:A:G	50	100	0.99	0.09241
8:142008259:C:T	50	100	0.99	0.2124
8:142008460:C:T	50	100	0.88	0.01743
8:142008512:C:A	50	98	1	0.03105
8:142009005:C:A	50	100	0.96	0.03268
8:142009132:G:A	50	100	0.98	0.09187
8:142009136:A:G	50	100	0.98	0.09187
8:142009137:G:T	50	100	0.98	0.09187
8:142009149:C:T	50	100	0.98	0.09187
8:142009163:A:G	50	100	0.98	0.09205
8:142009165:T:C	50	100	0.78	0.01979
8:142009277:C:A	50	100	0.96	0.09296
8:142009428:G:C	50	100	0.98	0.09168
8:142009449:T:A	50	100	0.98	0.09168
8:142009475:A:G	50	100	0.97	0.09168
8:142009586:G:A	50	100	1	0.03086
8:142009605:A:G	50	100	0.99	0.3286
8:142009710:C:G	50	100	0.98	0.3032
8:142009747:C:T	50	98	0.99	0.3032
8:142009748:A:G	50	98	0.98	0.3511
8:142009818:C:T	50	100	0.99	0.303
8:142009843:T:C	50	100	0.99	0.303
8:142009846:G:C	50	100	0.99	0.3032
8:142010051:A:G	50	98	0.99	0.3032
8:142010084:G:A	50	100	1	0.2128
8:142010494:G:C	50	100	0.96	0.03232
8:142010575:A:T	50	100	1	0.0167
8:142010617:G:A	50	100	0.65	0.01797
8:142010708:C:G	50	100	0.99	0.213
8:142010749:T:C	50	100	0.99	0.2133
8:142010753:C:T	50	100	0.96	0.3891
8:142010774:G:C	50	100	0.98	0.01071
8:142010816:T:G	50	98	0.97	0.2128
8:142010975:C:T	50	100	0.99	0.2133
8:142011082:C:T	50	100	0.99	0.2453
8:142011116:C:T	50	100	0.99	0.01688
8:142011166:G:A	50	100	0.97	0.0305
8:142011243:T:C	50	100	0.99	0.2449
8:142011347:C:A	50	100	0.98	0.2135
8:142011351:G:A	50	98	0.62	0.04357
8:142011398:G:C	50	100	0.97	0.03014
8:142011514:G:A	50	100	0.99	0.2144
8:142011757:A:G	50	100	0.94	0.1374
8:142011855:A:T	50	100	0.92	0.3226
8:142011910:T:G	50	100	0.96	0.2453
8:142011951:T:C	50	100	0.94	0.211
8:142012584:A:G	50	100	0.9	0.2925
8:142012785:A:T	48	95.8	0.8	0.1908
8:142013237:C:T	49	95.9	0.92	0.2674
8:142013365:G:C	50	98	0.93	0.441
8:142013369:G:C	50	98	0.87	0.1173
8:142013429:T:C	50	100	0.92	0.04811
8:142013537:T:G	50	88	0.87	0.205
8:142013554:T:C	50	98	0.93	0.2939
8:142013621:C:T	50	100	0.89	0.04321
8:142014075:A:C	50	98	0.96	0.3184
8:142014164:C:G	50	98	0.98	0.3675
8:142014242:A:T	50	98	0.98	0.2985
8:142014329:C:T	50	100	0.97	0.2729
8:142014569:C:T	50	100	0.98	0.4194
8:142014604:G:A	50	100	0.97	0.04739
8:142014700:G:C	50	98	0.98	0.3689
8:142014753:G:A	50	100	0.97	0.1452
8:142014776:T:C	50	98	0.98	0.36870000000000003
8:142014892:G:C	50	100	0.97	0.2825
8:142015049:T:C	50	100	0.84	0.02052
8:142015076:A:G	50	100	0.98	0.2827
8:142015365:G:A	50	100	1	0.04739
8:142015539:C:A	50	96	0.74	0.05465
8:142015547:G:C	50	98	0.99	0.3671
8:142015667:G:A	50	100	0.98	0.07807
8:142015984:G:A	50	100	0.94	0.2113
8:142016062:A:G	50	100	0.98	0.3676
8:142016222:G:T	50	100	0.88	0.01144
8:142016261:G:C	50	100	0.98	0.4286
8:142016479:A:G	50	98	0.99	0.368
8:142016616:C:G	50	100	1	0.2028
8:142016791:G:A	50	98	0.71	0.04539
8:142016807:G:A	50	100	0.8	0.02505
8:142016880:G:A	50	100	1	0.04938
8:142016886:T:C	50	100	0.99	0.3987
8:142016926:G:A	50	100	1	0.2028
8:142017040:G:A	50	100	0.98	0.1447
8:142017087:C:T	49	100	1	0.2037
8:142017143:G:A	50	100	1	0.2037
8:142017187:C:T	50	100	0.99	0.2718
8:142017402:A:G	50	100	1	0.04884
8:142017607:A:G	50	100	0.99	0.4065
8:142018013:C:T	50	100	0.99	0.4993
8:142018018:G:A	50	100	0.99	0.1383
8:142018075:C:T	50	100	0.98	0.05102
8:142018438:G:A	50	100	0.95	0.03577
8:142018509:C:T	50	100	0.99	0.09132
8:142018511:A:T	50	100	0.97	0.4613
8:142018533:T:C	50	100	0.99	0.09132
8:142018713:G:A	50	100	0.99	0.2781
8:142018952:C:T	49	100	1	0.1225
8:142018964:G:A	50	100	1	0.01997
8:142019117:G:A	50	100	0.99	0.3137
8:142019218:A:C	50	100	1	0.1895
8:142019231:T:A	50	100	1	0.2997
8:142019232:A:G	50	100	1	0.2997
8:142019263:G:A	50	100	0.99	0.1216
8:142019590:C:T	50	100	1	0.1385
8:142019599:T:A	50	100	0.99	0.3322
8:142019653:G:A	50	96	0.88	0.08842
8:142019686:C:T	50	100	0.96	0.03994
8:142019688:C:T	50	100	1	0.3631
8:142019700:C:T	50	100	1	0.3631
8:142019734:C:T	50	100	0.98	0.1387
8:142019781:C:G	50	100	1	0.3057
8:142019987:C:T	50	100	1	0.1385
8:142020023:C:T	50	100	0.99	0.03322
8:142020033:G:A	50	100	0.98	0.04049
8:142020099:C:T	50	100	0.81	0.02487
8:142020354:C:T	50	100	1	0.1238
8:142020602:C:G	50	100	1	0.4098
8:142020947:A:G	50	100	1	0.3667
8:142021026:G:T	50	100	1	0.4109
8:142021033:T:A	50	100	1	0.4109
8:142021257:G:A	50	100	1	0.4096
8:142021269:A:C	50	98	1	0.3695
8:142021274:C:G	50	100	1	0.4096
8:142021378:C:T	50	100	1	0.4107
8:142021479:C:G	50	98	1	0.1443
8:142021525:A:G	50	100	1	0.2714
8:142021529:G:A	50	100	1	0.04285
8:142021794:C:T	50	100	1	0.04285
8:142021847:G:A	50	100	0.99	0.4094
8:142021879:G:C	49	98	1	0.3206
8:142021898:G:A	49	100	1	0.4094
8:142021945:G:A	50	100	0.99	0.04176
8:142022037:T:G	50	100	1	0.4107
8:142022137:T:C	50	98	1	0.3266
8:142022209:G:A	50	100	0.95	0.04067
8:142022335:G:T	50	100	1	0.1837
8:142022408:C:T	50	100	1	0.1393
8:142022521:A:G	50	100	1	0.2714
8:142022909:C:G	50	100	0.95	0.0354
8:142023006:T:G	50	100	1	0.3268
8:142023359:G:A	50	100	0.99	0.498
8:142023511:C:T	50	100	1	0.1215
8:142023859:G:A	50	100	1	0.4668
8:142023886:C:T	50	100	1	0.04031
8:142023994:G:A	50	100	0.88	0.01707
8:142024074:T:C	50	100	1	0.327
8:142024402:G:A	50	100	0.84	0.02088
8:142024572:G:A	50	100	1	0.4704
8:142024573:G:C	50	100	1	0.4704
8:142024670:G:T	50	100	0.99	0.1376
8:142024903:A:G	50	100	1	0.2711
8:142024996:C:G	50	100	1	0.4693
8:142025210:G:A	50	98	0.92	0.1151
8:142025310:C:T	50	100	1	0.4646
8:142025502:C:G	49	100	1	0.03341
8:142025788:G:A	50	100	0.99	0.226
8:142026296:T:G	50	98	0.94	0.234
8:142026360:C:G	50	100	1	0.4646
8:142026369:G:A	50	100	1	0.3048
8:142026561:A:T	50	100	1	0.3194
8:142026601:C:G	50	100	1	0.4682
8:142026718:C:T	50	100	1	0.4644
8:142026896:A:G	50	100	1	0.4646
8:142026983:G:A	50	100	1	0.01017
8:142027346:A:T	50	100	1	0.4642
8:142027967:G:A	50	100	1	0.4641
8:142027977:C:T	50	100	1	0.3052
8:142028060:C:A	50	100	1	0.4641
8:142028736:G:A	50	100	1	0.4655
8:142028761:C:T	50	100	1	0.4695
8:142028869:G:T	50	96	1	0.2166
8:142028963:A:C	49	100	1	0.155
8:142029074:G:A	50	100	1	0.138
8:142029115:A:G	50	100	1	0.2939
8:142029196:T:C	50	100	1	0.1549
8:142029457:C:G	50	100	1	0.138
8:142029462:C:T	50	100	1	0.2603
8:142029612:C:G	50	100	0.96	0.03958
8:142029676:A:C	50	100	1	0.3139
8:142029774:C:T	50	100	1	0.1371
8:142029804:T:C	50	100	1	0.2896
8:142029933:T:C	50	100	1	0.2896
8:142029977:C:T	50	100	1	0.4695
8:142030087:G:A	50	100	1	0.03322
8:142030098:G:A	50	100	0.92	0.03522
8:142030194:G:A	50	100	1	0.03322
8:142030375:G:A	50	100	0.99	0.1367
8:142030411:A:T	50	100	0.99	0.138
8:142030450:A:G	50	100	0.96	0.1068
8:142030514:C:T	50	100	1	0.4682
8:142030571:A:G	50	100	1	0.291
8:142031009:A:G	50	100	1	0.1383
8:142031036:C:A	50	100	0.92	0.03522
8:142031039:A:G	50	100	1	0.138
8:142031206:C:G	50	100	1	0.1382
8:142031987:A:C	50	96	0.76	0.05919
8:142032147:G:A	50	100	0.99	0.2852
8:142032393:G:A	50	100	1	0.02233
8:142032463:C:A	50	100	1	0.1371
8:142032555:A:G	50	100	1	0.2919
8:142032636:A:G	50	100	1	0.2918
8:142032693:C:T	50	100	1	0.2921
8:142032779:G:A	50	100	1	0.2918
8:142032811:A:C	50	100	1	0.1538
8:142032854:C:T	50	100	1	0.4693
8:142033002:G:T	49	100	1	0.2919
8:142033018:C:T	49	100	1	0.2919
8:142033180:G:A	50	100	1	0.315
8:142033185:G:A	50	100	1	0.01979
8:142033256:T:C	50	100	1	0.2921
8:142033310:T:C	50	100	1	0.2921
8:142033602:C:T	50	100	1	0.2919
8:142033610:A:T	50	96	0.67	0.02542
8:142033732:A:G	50	100	1	0.2923
8:142034187:C:T	50	100	1	0.2598
8:142034192:T:C	50	100	1	0.2912
8:142034202:T:C	50	100	1	0.2912
8:142034248:G:A	50	100	1	0.291
8:142034374:A:G	50	100	1	0.03341
8:142034422:A:G	50	100	1	0.2923
8:142034487:T:C	50	100	0.99	0.1164
8:142034663:C:A	50	100	1	0.1365
8:142034808:T:C	50	98	1	0.2921
8:142034954:G:A	50	100	1	0.1765
8:142034973:A:G	50	100	1	0.1765
8:142035415:T:C	50	100	0.97	0.1371
8:142035490:G:T	50	100	0.99	0.2921
8:142035549:C:T	50	100	0.99	0.429
8:142036429:C:G	50	100	0.96	0.2433
8:142036532:G:A	49	98	0.97	0.3733
8:142036551:C:T	50	100	0.96	0.02088
8:142036678:G:A	50	100	0.94	0.1883
8:142036746:A:T	50	100	0.94	0.2124
8:142036943:C:A	49	100	0.95	0.3582
8:142037325:A:G	50	100	0.98	0.1465
8:142037451:C:G	50	94	0.97	0.4297
8:142037626:A:G	50	98	0.98	0.4374
8:142037756:G:A	50	100	0.96	0.1496
8:142037815:T:C	50	98	0.97	0.4239
8:142038361:G:A	50	100	0.96	0.01725
8:142038406:C:A	50	98	0.98	0.4292
8:142038449:A:T	50	98	0.98	0.4317
8:142038722:G:A	50	100	0.86	0.01344
8:142039060:G:A	50	98	0.98	0.467
8:142039566:G:A	50	100	0.87	0.01743
8:142039573:C:T	50	96	0.97	0.4457
8:142039663:C:T	50	90	0.89	0.4
8:142039672:G:A	50	92	0.96	0.1854
8:142039673:T:C	50	92	0.96	0.1852
8:142039815:A:G	50	98	0.98	0.392
8:142039881:G:A	50	100	0.92	0.1049
8:142040008:G:A	50	100	1	0.01852
8:142040030:G:A	50	98	0.75	0.02451
8:142040052:T:C	50	100	0.97	0.01634
8:142040089:C:A	50	100	0.98	0.05955
8:142040130:G:C	50	100	0.98	0.05955
8:142040186:T:G	50	98	0.99	0.4506
8:142040196:A:G	50	100	0.99	0.1267
8:142040310:T:C	50	98	0.98	0.3624
8:142040498:T:C	50	100	0.86	0.03395
8:142040611:C:A	50	100	0.89	0.01271
8:142040679:C:T	50	100	0.99	0.1796
8:142040786:C:T	50	100	0.99	0.1679
8:142040842:T:G	50	100	0.99	0.1679
8:142040867:G:A	50	100	0.99	0.1679
8:142041037:C:A	50	100	1	0.1603
8:142041132:T:C	50	100	0.98	0.3727
8:142041360:A:G	50	100	0.99	0.1605
8:142041402:C:T	50	100	0.99	0.1605
8:142041454:A:G	50	100	0.99	0.1275
8:142041475:A:G	50	100	0.98	0.4205
8:142041527:T:G	50	100	0.98	0.1302
8:142041585:C:T	50	100	0.95	0.01688
8:142041696:G:A	50	100	0.99	0.1607
8:142041784:C:T	50	100	0.84	0.04067
8:142041826:G:A	50	100	0.98	0.1607
8:142041855:C:T	50	100	0.99	0.01107
8:142041908:A:C	50	100	0.98	0.1607
8:142042159:T:C	50	100	0.98	0.1603
8:142042271:G:A	50	100	0.98	0.1293
8:142042274:G:A	50	96	0.89	0.09768
8:142042308:G:A	50	100	0.97	0.1609
8:142042335:A:C	50	100	0.98	0.1601
8:142042370:T:C	50	98	0.96	0.4205
8:142042381:G:A	50	100	0.95	0.0167
8:142042539:T:C	50	100	0.98	0.159
8:142042612:G:A	50	100	0.98	0.1589
8:142042693:A:T	50	100	0.97	0.1574
8:142042704:G:A	50	100	0.97	0.1574
8:142042705:A:T	50	100	0.97	0.1574
8:142042766:T:G	50	100	0.98	0.158
8:142042804:C:T	50	100	0.98	0.158
8:142042865:C:A	50	100	0.96	0.1607
8:142042888:C:G	50	100	0.96	0.1507
8:142042890:G:A	50	100	0.95	0.1489
8:142043095:G:A	50	100	0.98	0.01216
8:142043152:G:A	50	100	0.95	0.386
8:142043163:C:A	50	100	0.98	0.03341
8:142043303:C:T	50	100	0.99	0.01688
8:142043369:T:G	50	100	1	0.03994
8:142043497:T:C	50	100	1	0.03395
8:142043599:G:A	50	100	0.94	0.04575
8:142043663:C:G	50	100	0.99	0.01126
8:142043913:G:A	50	100	1	0.03304
8:142043958:C:T	50	100	1	0.03304
8:142044072:A:C	50	100	0.96	0.4882
8:142044328:C:T	50	100	1	0.03105
8:142044425:G:A	50	100	0.77	0.01107
8:142044431:G:A	50	100	1	0.03214
8:142044437:G:C	50	100	1	0.03214
8:142044466:G:A	50	100	1	0.03722
8:142044553:A:G	50	100	1	0.03214
8:142044953:G:A	50	100	1	0.03177
8:142044978:G:A	50	100	0.99	0.03214
8:142045012:T:C	50	100	0.99	0.03849
8:142045422:C:T	50	100	0.92	0.04012
8:142045428:A:G	50	100	0.95	0.1302
8:142045504:A:G	49	100	0.95	0.4817
8:142045609:T:C	50	100	0.96	0.4564
8:142045822:T:C	50	100	0.95	0.4671
8:142046163:G:A	50	100	0.93	0.4788
8:142046341:A:G	50	98	0.84	0.1725
8:142046692:A:G	50	90	0.85	0.4962
8:142046925:A:T	50	100	0.9	0.01598
8:142046973:C:T	50	100	0.76	0.0216
8:142047002:T:C	50	100	0.91	0.4219
8:142047413:G:A	50	100	0.93	0.372
8:142047483:T:A	50	100	0.93	0.4234
8:142047484:T:C	50	98	0.92	0.4286
8:142047991:A:G	50	100	0.94	0.4158
8:142048085:A:G	50	100	0.94	0.4179
8:142048357:G:A	50	100	0.99	0.01071
8:142048709:G:A	50	100	0.98	0.02306
8:142049218:T:C	50	100	0.92	0.4263
8:142049373:T:C	50	100	0.92	0.4216
8:142049753:T:C	49	98	0.97	0.0354
8:142050419:G:A	50	100	0.96	0.02487
8:142050434:G:A	50	100	0.91	0.01307
8:142051141:C:T	50	100	0.98	0.04739
8:142051319:A:G	50	100	1	0.0354
8:142051581:A:G	50	98	0.98	0.04739
8:142052051:A:G	50	100	0.91	0.3724
8:142052215:C:G	50	100	1	0.03558
8:142052328:T:C	50	100	0.99	0.04103
8:142052346:A:G	50	100	0.98	0.04757
8:142053097:G:T	50	100	1	0.03577
8:142053336:G:A	50	98	0.93	0.02487
8:142053338:G:A	50	98	0.95	0.04176
8:142053391:G:T	50	100	0.98	0.04775
8:142053443:G:C	50	100	0.98	0.05247
8:142053544:T:A	50	100	0.92	0.427
8:142053830:C:T	50	100	1	0.03577
8:142054084:A:G	50	100	0.98	0.05247
8:142054119:C:T	50	100	1	0.01235
8:142054333:G:T	50	100	1	0.03577
8:142054621:C:T	50	98	0.84	0.3235
8:142054753:G:A	50	92	0.72	0.1816
8:142054883:C:G	50	100	1	0.03577
8:142054892:C:T	50	100	1	0.03577
8:142054926:G:A	50	100	0.81	0.01906
8:142054946:A:G	50	100	1	0.03595
8:142055098:C:T	50	96	0.78	0.01507
8:142055232:G:A	50	100	1	0.03577
8:142055269:G:A	50	100	1	0.03577
8:142055283:G:A	50	100	1	0.03577
8:142055454:C:T	50	100	1	0.02469
8:142056428:G:A	50	100	1	0.03577
8:142056446:G:A	50	100	1	0.03577
8:142056533:G:A	50	96	0.67	0.0325
8:142056833:T:G	50	100	0.84	0.1663
8:142056834:C:T	50	100	1	0.03577
8:142056873:C:T	50	100	1	0.03577
8:142056881:G:A	50	100	1	0.03577
8:142057057:C:T	50	100	1	0.03577
8:142057261:A:G	50	100	1	0.02469
8:142057264:C:T	50	98	0.84	0.03377
8:142057348:C:T	50	100	0.91	0.3718
8:142057350:G:T	50	100	1	0.03577
8:142057521:G:T	50	100	1	0.02469
8:142058153:G:A	50	96	0.7	0.01089
8:142058191:C:T	50	100	0.93	0.3894
8:142058287:A:G	50	100	1	0.03577
8:142058508:G:A	50	100	0.77	0.01452
8:142058511:C:T	50	100	1	0.03577
8:142058677:C:T	50	100	0.99	0.03558
8:142058694:C:A	50	100	0.99	0.03558
8:142058915:C:T	50	100	0.92	0.3747
8:142058924:C:T	50	96	0.84	0.3682
8:142059143:G:C	50	100	0.93	0.01961
8:142059271:A:G	50	98	0.91	0.4236
8:142059445:C:T	50	100	0.97	0.03413
8:142059655:C:T	50	100	0.93	0.01888
8:142059665:A:G	50	94	0.89	0.3893
8:142059731:C:T	50	100	0.96	0.03359
8:142060090:C:T	50	100	0.95	0.02415
8:142060261:A:G	50	100	0.91	0.03686
8:142060339:G:A	50	100	0.95	0.01997
8:142060376:A:G	50	100	0.94	0.02415
8:142060403:G:A	50	86	0.83	0.3711
8:142060488:C:A	50	88	0.84	0.3874
8:142060507:C:T	50	88	0.84	0.3709
8:142060540:G:A	50	100	0.61	0.02542
8:142060606:A:G	50	94	0.85	0.4388
8:142060705:C:G	50	82	0.82	0.3749
8:142060708:A:G	50	82	0.78	0.43120000000000003
8:142060852:G:A	50	96	0.89	0.0472
8:142060876:G:A	50	98	0.77	0.03123
8:142061004:C:T	48	81.2	0.7	0.1347
8:142061273:C:T	50	84	0.8	0.4936
8:142061349:A:C	50	100	0.78	0.0423
8:142061435:C:G	50	100	0.74	0.01725
8:142061632:T:C	50	100	0.77	0.04412
8:142061811:A:G	50	100	0.84	0.04539
8:142061823:A:G	50	100	0.94	0.03794
8:142061854:T:C	50	100	0.95	0.03794
8:142062024:A:G	50	100	0.97	0.03813
8:142062060:A:G	50	100	0.98	0.03831
8:142062280:T:C	50	96	0.91	0.1781
8:142062283:G:A	50	96	0.88	0.1394
8:142062354:G:A	50	100	0.99	0.03885
8:142062376:G:C	50	100	0.96	0.01398
8:142062459:A:G	50	100	0.99	0.03903
8:142062851:T:G	50	100	0.85	0.04539
8:142062865:C:T	50	100	1	0.03903
8:142062903:C:T	50	100	1	0.01325
8:142063067:T:G	49	100	1	0.03922
8:142063092:A:T	49	100	1	0.03922
8:142063150:T:C	50	98	1	0.03922
8:142063278:A:C	50	100	0.93	0.1645
8:142063388:C:T	50	100	1	0.03922
8:142063399:C:T	50	100	1	0.01071
8:142063457:A:T	50	100	1	0.03922
8:142063650:A:G	50	100	0.96	0.0423
8:142063834:C:T	50	98	0.94	0.1438
8:142063858:C:T	50	98	0.95	0.4466
8:142064095:T:G	50	98	0.96	0.1249
8:142064104:G:T	50	98	0.95	0.1875
8:142064157:T:C	50	100	0.95	0.05773
8:142064186:C:T	50	98	0.96	0.1609
8:142064239:T:C	50	100	1	0.03667
8:142064262:C:T	50	98	0.95	0.1616
8:142064270:C:T	50	98	0.95	0.1249
8:142064271:G:C	50	100	0.98	0.01017
8:142064396:G:A	50	94	0.96	0.4835
8:142064407:G:A	50	96	0.96	0.3517
8:142064438:G:A	50	98	0.95	0.1255
8:142064526:G:A	50	98	0.96	0.1264
8:142064549:A:G	50	94	0.97	0.4724
8:142064575:C:T	50	100	0.99	0.0354
8:142064640:T:A	50	94	0.97	0.4833
8:142064651:C:G	50	94	0.97	0.4831
8:142064789:C:T	50	96	0.96	0.4953
8:142064853:C:T	50	96	0.96	0.4955
8:142064913:C:T	50	100	1	0.01089
8:142064951:T:G	50	96	0.96	0.4786
8:142064974:A:G	50	100	0.92	0.1019
8:142064993:G:A	50	96	0.96	0.4608
8:142065041:A:G	50	96	0.96	0.4757
8:142065051:T:G	50	96	0.97	0.4757
8:142065141:G:A	50	100	0.99	0.01107
8:142065162:G:A	50	100	1	0.01107
8:142065263:C:T	50	96	0.96	0.4724
8:142065303:G:A	50	96	0.94	0.4517
8:142065329:G:A	50	98	0.92	0.05102
8:142065496:A:G	50	94	0.98	0.4818
8:142065910:G:C	50	100	1	0.01271
8:142066174:G:A	50	98	0.98	0.4996
8:142066193:T:C	50	96	0.64	0.01979
8:142066250:C:T	50	98	0.98	0.4996
8:142066257:A:G	50	98	0.98	0.4575
8:142066272:G:A	50	98	0.98	0.5
8:142066347:T:C	50	98	0.98	0.4368
8:142066368:T:A	50	98	0.98	0.4374
8:142066388:A:T	50	98	0.99	0.4984
8:142066404:C:T	50	100	0.96	0.01979
8:142066411:T:C	50	100	0.99	0.4985
8:142066652:A:G	50	100	0.99	0.4971
8:142066659:A:C	50	100	0.99	0.4971
8:142066730:A:C	50	100	0.99	0.4971
8:142066806:G:A	50	100	0.99	0.4568
8:142066821:C:T	50	100	0.99	0.4971
8:142067056:A:G	50	100	0.98	0.3615
8:142067450:C:G	50	100	0.99	0.4853
8:142067508:C:T	50	100	0.99	0.4849
8:142067608:C:T	50	100	0.99	0.4846
8:142067642:A:G	50	100	0.99	0.4846
8:142067707:C:T	50	100	1	0.01761
8:142067895:A:G	50	100	1	0.03849
8:142067897:G:A	50	100	1	0.01416
8:142068112:G:A	50	100	0.99	0.4942
8:142068120:G:A	50	100	1	0.01107
8:142068131:G:C	50	100	0.99	0.4942
8:142068202:C:T	50	100	0.99	0.3602
8:142068238:C:T	50	100	1	0.01761
8:142068614:C:A	50	100	0.96	0.01979
8:142068704:G:A	50	100	0.92	0.02088
8:142068851:C:T	50	100	0.67	0.01144
8:142068900:T:C	50	100	0.99	0.4728
8:142068985:C:G	50	100	0.96	0.1109
8:142068989:C:T	50	100	0.97	0.1679
8:142069019:C:G	50	100	1	0.01107
8:142069071:C:T	50	100	1	0.01761
8:142069117:C:T	50	100	1	0.02378
8:142069175:C:T	50	100	0.99	0.3769
8:142069461:A:G	50	100	0.97	0.02015
8:142069514:A:G	50	98	1	0.04158
8:142069539:G:T	50	100	0.94	0.02088
8:142069679:G:A	50	100	1	0.01107
8:142069810:C:G	50	100	1	0.01761
8:142069941:T:C	50	100	1	0.02106
8:142070131:G:A	50	100	0.84	0.0423
8:142070337:C:T	50	100	1	0.02088
8:142070365:C:G	50	100	1	0.02106
8:142070375:C:T	50	100	0.99	0.02088
8:142070490:G:A	50	100	0.97	0.02015
8:142070556:C:T	50	100	0.86	0.01126
8:142070557:T:C	50	98	0.98	0.4123
8:142070561:G:C	50	100	0.98	0.02033
8:142070791:A:C	50	100	0.98	0.4125
8:142070862:T:C	50	100	0.98	0.4123
8:142070883:T:A	50	100	0.98	0.421
8:142071060:G:A	50	98	0.95	0.05065
8:142071338:G:C	50	100	0.75	0.0138
8:142071409:G:A	50	98	0.89	0.03032
8:142071540:C:T	50	100	0.95	0.03395
8:142071609:T:A	50	98	0.87	0.09005
8:142071945:C:T	50	100	0.98	0.4789
8:142071977:A:G	50	96	0.75	0.08406
8:142072269:A:T	50	100	0.99	0.06155
8:142072895:C:A	50	100	0.99	0.06137
8:142072902:G:A	50	100	0.98	0.02996
8:142073393:C:T	50	98	0.98	0.3569
8:142073394:G:T	50	100	0.98	0.0276
8:142073436:G:A	50	100	0.98	0.07262
8:142073711:C:T	50	100	0.97	0.04339
8:142073787:G:A	50	100	0.97	0.382
8:142073828:G:C	50	98	0.74	0.06064
8:142074022:C:T	50	100	1	0.04285
8:142074497:T:A	50	100	0.98	0.05356
8:142074570:C:A	50	100	0.97	0.4132
8:142074624:A:G	50	100	0.97	0.4052
8:142074644:C:A	50	100	0.97	0.02977
8:142074699:G:A	50	100	0.98	0.02469
8:142074720:A:G	50	100	0.97	0.4786
8:142074860:T:C	50	100	0.97	0.02977
8:142074867:C:T	50	100	1	0.0187
8:142074917:T:C	50	98	0.97	0.4782
8:142074918:A:C	50	98	0.86	0.2727
8:142075041:T:C	50	100	0.97	0.4784
8:142075170:C:T	50	100	0.97	0.4572
8:142075171:A:G	50	100	0.97	0.4572
8:142075216:A:G	50	98	0.97	0.4564
8:142075302:C:T	50	100	0.98	0.02959
8:142075434:C:T	49	98	0.97	0.07988
8:142075435:C:T	49	98	0.97	0.08007
8:142075522:G:T	46	82.6	0.93	0.4847
8:142075524:A:G	45	84.4	0.93	0.4842
8:142075621:A:T	50	98	0.98	0.4869
8:142075729:G:A	50	100	0.96	0.4769
8:142075995:C:T	50	100	0.96	0.05247
8:142076036:C:T	50	100	0.96	0.04938
8:142076083:C:T	50	100	0.85	0.02996
8:142076577:T:G	50	100	0.98	0.3715
8:142076697:A:G	50	100	0.98	0.02288
8:142076780:G:T	50	100	0.99	0.02288
8:142076982:G:A	50	100	0.95	0.05701
8:142077010:T:C	50	100	0.98	0.4817
8:142077126:A:G	50	100	0.98	0.4423
8:142077135:G:T	50	100	0.97	0.05719
8:142077149:C:T	50	100	1	0.02015
8:142077632:G:A	50	100	1	0.02033
8:142077641:G:A	50	100	1	0.02033
8:142077711:C:T	50	100	1	0.03068
8:142078283:C:T	50	100	0.98	0.0207
8:142078323:G:C	50	100	0.97	0.0207
8:142078504:C:A	50	100	0.94	0.02905
8:142078562:A:G	50	100	0.96	0.08515
8:142078681:C:T	50	100	0.97	0.01598
8:142078692:G:T	50	98	0.96	0.02415
8:142078768:C:T	50	100	0.96	0.03014
8:142078770:C:T	50	100	0.96	0.0207
8:142078779:G:A	50	100	0.98	0.4218
8:142078845:C:T	50	100	0.98	0.3635
8:142078923:G:A	50	100	0.99	0.4225
8:142079035:T:C	50	100	0.97	0.4847
8:142080123:G:A	50	100	0.96	0.4508
8:142080383:C:G	50	100	0.97	0.05773
8:142080431:C:T	50	100	0.96	0.01126
8:142080639:C:T	50	100	1	0.02033
8:142080687:T:A	50	94	0.9	0.4766
8:142080709:C:A	50	100	0.96	0.05574
8:142080722:C:T	50	100	0.94	0.02905
8:142080762:T:A	50	100	0.96	0.01216
8:142080895:G:A	50	98	0.95	0.02977
8:142080940:G:T	50	100	0.63	0.03958
8:142081042:G:A	50	100	0.69	0.01053
8:142081197:C:T	50	94	0.78	0.0699
8:142081198:G:A	50	94	0.85	0.1329
8:142081201:C:T	50	100	0.88	0.01797
8:142081344:G:A	50	96	0.81	0.07389
8:142081358:C:T	50	98	0.86	0.04884
8:142081690:T:G	50	98	0.89	0.03195
8:142081696:G:A	50	98	0.86	0.07553
8:142082603:A:G	50	98	0.85	0.0325
8:142083133:A:G	49	98	0.74	0.02542
8:142083557:C:T	50	98	0.92	0.05211
8:142083819:G:A	49	91.8	0.78	0.02342
8:142083841:C:T	48	97.9	0.68	0.01452
8:142084160:C:T	50	98	0.88	0.03595
8:142084624:C:A	50	100	0.9	0.05537
8:142084661:C:A	50	100	0.91	0.02905
8:142084913:A:G	50	100	0.89	0.02052
8:142085410:G:A	35	82.9	0.79	0.06409
8:142085434:G:A	38	92.1	0.63	0.01126
8:142085438:G:A	36	88.9	0.66	0.02941
8:142085605:G:A	47	95.7	0.93	0.0374
8:142085694:G:A	48	93.8	0.83	0.0699
8:142085772:G:A	50	98	0.91	0.02033
8:142085883:G:C	50	98	0.9	0.01816
8:142086423:C:G	50	100	0.98	0.1492
8:142086554:G:A	50	100	0.93	0.06917
8:142086581:G:A	50	100	0.94	0.03014
8:142086967:C:T	50	100	0.96	0.03704
8:142087173:T:C	50	100	0.98	0.02977
8:142087234:G:A	50	96	0.79	0.02959
8:142087730:G:A	50	100	0.71	0.0216
8:142088394:T:C	50	100	0.94	0.1489
8:142088407:G:A	49	100	0.99	0.03014
8:142088963:G:A	50	100	0.63	0.01634
8:142089117:A:G	50	100	0.96	0.1423
8:142089338:T:C	50	100	0.98	0.1316
8:142089822:G:A	50	98	0.74	0.01979
8:142089916:G:C	50	100	0.99	0.03613
8:142089942:G:C	50	100	0.99	0.07426
8:142090047:G:C	50	100	0.96	0.05828
8:142090160:A:G	50	100	0.97	0.1107
8:142090314:C:T	50	100	0.96	0.03359
8:142090502:T:C	50	100	0.95	0.03214
8:142090555:G:A	50	96	0.8	0.02106
8:142090675:C:T	50	100	0.96	0.03577
8:142090933:G:A	50	98	0.85	0.04975
8:142091220:A:T	50	100	0.93	0.01543
8:142091429:C:A	50	100	0.98	0.05828
8:142091703:G:A	50	100	0.99	0.03776
8:142091870:A:G	50	100	0.99	0.06173
8:142092303:C:T	50	100	1	0.02977
8:142092304:A:G	50	100	1	0.03123
8:142092622:C:T	49	100	1	0.03105
8:142092867:A:G	50	100	1	0.03086
8:142093161:T:C	50	100	0.99	0.06082
8:142093723:G:A	50	100	0.97	0.03704
8:142094080:G:A	50	100	0.99	0.1333
8:142094642:C:T	50	100	0.94	0.04085
8:142094664:C:T	50	100	0.96	0.03413
8:142094674:C:A	50	100	0.98	0.06318
8:142094902:G:A	50	100	0.98	0.06064
8:142095019:G:A	50	100	0.97	0.09622
8:142095209:G:T	50	100	0.96	0.03413
8:142095301:A:G	50	100	0.99	0.106
8:142095338:T:C	50	100	0.97	0.06427
8:142095569:A:C	50	100	0.99	0.1095
8:142095873:T:C	50	100	0.92	0.08079
8:142095951:G:A	50	100	0.87	0.02524
8:142096055:C:T	50	100	0.89	0.02505
8:142096063:A:G	50	100	0.92	0.1142
8:142096109:G:A	50	98	0.94	0.07099
8:142096422:G:A	50	98	0.95	0.1211
8:142096595:C:G	50	98	0.93	0.02415
8:142096613:T:C	50	98	0.96	0.116
8:142096651:A:G	50	100	0.93	0.0512
8:142096730:T:C	48	97.9	0.82	0.0305
8:142096847:C:T	50	100	0.9	0.0354
8:142097071:C:T	50	100	0.94	0.04829
8:142097163:C:T	50	100	0.64	0.01416
8:142097236:G:A	50	100	0.99	0.03667
8:142097309:A:G	49	100	0.93	0.03613
8:142097491:A:C	50	100	0.92	0.0138
8:142097606:G:A	50	100	0.86	0.02778
8:142098113:C:T	50	98	0.87	0.06245
8:142098136:G:T	50	100	0.92	0.03304
8:142098433:C:T	50	100	1	0.04267
8:142098529:C:T	50	100	1	0.04267
8:142098534:G:A	50	98	0.88	0.04248
8:142098596:G:A	50	100	0.99	0.04267
8:142098625:T:C	50	96	0.89	0.2633
8:142098695:G:A	50	100	0.99	0.04267
8:142098886:A:G	50	100	0.99	0.04267
8:142099015:C:A	50	100	0.97	0.01652
8:142099066:G:A	50	98	0.87	0.02941
8:142099292:C:A	50	98	0.98	0.04267
8:142099327:G:A	50	100	0.98	0.04267
8:142099398:A:G	50	100	1	0.0167
8:142099577:G:A	50	96	0.84	0.01634
8:142099668:A:G	50	100	0.96	0.04248
8:142099905:G:A	50	100	1	0.0167
8:142099932:C:T	50	100	0.8	0.01452
8:142100306:G:A	50	98	0.81	0.03341
8:142100314:T:C	50	100	0.97	0.03558
8:142100379:G:T	50	98	0.87	0.1015
8:142100730:T:C	50	98	0.95	0.04158
8:142100968:G:A	50	100	0.95	0.04121
8:142101077:A:G	50	100	0.95	0.04158
8:142101121:T:C	50	100	0.99	0.02487
8:142101154:G:A	50	94	0.91	0.4966
8:142101175:A:G	50	100	0.95	0.04049
8:142101232:T:C	50	98	0.88	0.07081
8:142101254:C:T	50	100	0.81	0.01961
8:142101427:C:G	50	100	0.82	0.03922
8:142101488:G:T	50	100	0.99	0.01707
8:142101518:G:C	50	100	0.91	0.06191
8:142101716:C:T	50	98	0.89	0.04521
8:142101717:G:A	50	94	0.86	0.2529
8:142102010:G:A	50	90	0.91	0.4875
8:142102139:A:G	47	97.9	0.89	0.03885
8:142102293:C:G	49	98	0.91	0.03885
8:142102704:C:T	50	100	0.9	0.01053
8:142103039:T:C	50	94	0.94	0.3206
8:142103210:A:G	50	94	0.94	0.3125
8:142103429:T:C	50	96	0.94	0.3295
8:142103500:G:A	50	98	0.94	0.0187
8:142103726:C:T	49	98	0.94	0.3308
8:142103842:T:C	50	100	0.96	0.01325
8:142104064:A:G	50	100	0.96	0.335
8:142104101:G:C	50	100	0.95	0.278
8:142104204:G:T	50	100	0.97	0.3264
8:142104215:G:A	50	98	0.82	0.03014
8:142104352:C:A	50	98	0.95	0.282
8:142104392:G:A	50	98	0.91	0.2124
8:142104423:G:C	50	100	0.94	0.2947
8:142104674:G:A	50	100	0.89	0.01089
8:142104759:G:A	50	100	0.98	0.3301
8:142104764:C:A	50	100	0.92	0.01017
8:142104869:C:T	50	98	0.97	0.327
8:142105214:G:A	50	100	0.95	0.04866
8:142105352:C:T	50	100	0.99	0.2259
8:142105626:C:T	50	98	0.84	0.0325
8:142105767:T:C	50	98	1	0.2139
8:142105976:A:G	50	100	0.96	0.01071
8:142106284:T:C	50	98	0.98	0.4081
8:142106356:A:G	50	98	1	0.2141
8:142106358:G:A	50	98	0.97	0.345
8:142106432:A:G	50	100	0.95	0.05102
8:142106486:C:A	50	98	0.98	0.3971
8:142106569:C:T	50	98	0.98	0.345
8:142106676:C:T	50	98	0.74	0.01198
8:142106724:T:C	50	100	1	0.2042
8:142106834:C:T	50	100	1	0.1895
8:142106946:G:A	50	100	0.96	0.02814
8:142107001:T:C	50	100	0.98	0.3656
8:142107139:G:A	50	98	0.81	0.0325
8:142108398:G:A	50	98	0.96	0.04121
8:142108550:C:T	50	100	0.99	0.3453
8:142108642:A:G	50	100	0.98	0.3655
8:142108676:G:A	50	100	0.99	0.2062
8:142108696:G:A	50	92	0.7	0.09223
8:142108850:C:T	50	100	0.99	0.3455
8:142108910:A:G	50	100	0.99	0.3455
8:142108947:C:T	50	100	0.98	0.3413
8:142109188:A:G	50	98	0.98	0.3658
8:142109417:T:C	50	100	0.98	0.3664
8:142109706:T:A	50	100	0.98	0.2053
8:142109765:T:A	50	100	0.97	0.1763
8:142109952:G:C	50	100	0.99	0.205
8:142110230:C:G	50	100	0.88	0.06554
8:142111510:A:G	50	100	0.97	0.297
8:142111642:C:T	50	100	0.95	0.3725
8:142111684:A:G	50	100	0.96	0.2992
8:142111732:C:T	50	100	0.95	0.4259
8:142111784:C:T	50	98	0.83	0.163
8:142112038:G:C	50	100	0.93	0.2518
8:142112115:T:A	50	98	0.92	0.05846
8:142112142:G:A	50	100	1	0.0118
8:142112174:A:G	50	100	0.96	0.2669
8:142112179:T:C	50	100	0.95	0.2781
8:142112483:C:G	50	100	0.96	0.09405
8:142112518:T:C	50	100	0.95	0.09749
8:142112860:G:A	50	100	0.95	0.07571
8:142112992:C:A	50	98	0.96	0.09858
8:142113047:T:C	50	100	0.96	0.3203
8:142113054:A:G	50	98	0.96	0.1077
8:142113129:G:A	50	100	0.89	0.07589
8:142113246:A:G	50	100	0.96	0.3168
8:142113646:C:T	50	98	0.91	0.07607
8:142113661:C:A	50	98	0.92	0.07607
8:142114008:G:A	50	98	0.89	0.1866
8:142114742:G:A	50	98	0.95	0.3219
8:142114857:C:T	50	98	0.95	0.3266
8:142114971:G:A	50	98	0.95	0.3282
8:142115103:T:G	50	96	0.91	0.4808
8:142115115:G:C	50	94	0.83	0.08515
8:142115178:T:C	50	100	0.94	0.01961
8:142115576:C:T	50	98	0.67	0.02796
8:142115583:A:G	50	100	0.95	0.0187
8:142115590:T:C	50	100	0.66	0.01053
8:142115707:C:T	50	90	0.84	0.3232
8:142115732:C:A	50	76	0.66	0.1767
8:142115740:A:C	49	95.9	0.7	0.02469
8:142115744:A:C	49	100	0.62	0.02269
8:142115748:A:C	49	91.8	0.83	0.2518
8:142115866:A:C	50	94	0.87	0.08787
8:142116281:G:A	49	98	0.94	0.3573
8:142116570:T:C	50	100	0.93	0.01634
8:142116896:T:C	50	100	0.8	0.04248
8:142117001:A:G	50	100	0.63	0.01362
8:142117004:A:G	50	100	0.8	0.02052
8:142117407:G:A	50	100	0.95	0.01652
8:142117592:G:A	50	100	0.98	0.4619
8:142117678:C:T	50	96	0.93	0.08824
8:142117703:A:G	50	98	0.95	0.1839
8:142118168:G:A	50	100	0.95	0.2024
8:142118464:G:A	50	100	0.97	0.4944
8:142118970:C:T	50	98	0.94	0.08824
8:142119074:C:A	50	100	0.93	0.01216
8:142119174:T:C	50	100	0.91	0.01253
8:142119196:T:G	50	100	0.97	0.4599
8:142119311:G:A	50	98	0.95	0.1422
8:142119482:A:G	50	100	0.91	0.03649
8:142119576:G:A	50	100	0.96	0.01598
8:142119707:G:A	50	100	0.98	0.3241
8:142119743:G:A	50	96	0.8	0.05301
8:142119750:C:T	50	96	0.8	0.07752
8:142119929:G:A	50	100	0.96	0.183
8:142120313:T:C	50	98	0.93	0.01707
8:142120573:G:A	50	98	0.77	0.03123
8:142120664:C:T	50	100	0.98	0.01725
8:142120812:T:C	50	100	0.98	0.4766
8:142120969:G:T	50	98	0.98	0.3431
8:142121030:A:G	50	100	0.97	0.01924
8:142121109:C:T	50	98	0.97	0.4575
8:142121179:C:T	50	96	0.97	0.1485
8:142121235:C:T	50	98	0.97	0.1665
8:142121273:G:T	50	100	0.98	0.4769
8:142121299:C:G	50	100	0.98	0.4769
8:142121404:G:T	50	100	0.98	0.01107
8:142121774:T:C	50	100	0.97	0.4697
8:142121862:G:C	50	100	0.97	0.4697
8:142121903:A:G	50	98	0.97	0.4697
8:142122075:C:G	50	100	0.97	0.02251
8:142122079:G:A	50	100	0.97	0.02269
8:142122259:C:T	50	98	0.64	0.01216
8:142122305:A:G	50	98	0.97	0.3402
8:142122413:C:T	50	98	0.96	0.1674
8:142122431:A:G	50	100	0.65	0.02669
8:142122452:T:C	50	100	0.68	0.01144
8:142122612:C:T	50	96	0.96	0.4557
8:142122613:A:G	50	100	0.88	0.01507
8:142122848:A:C	50	100	0.7	0.01289
8:142123106:T:A	50	90	0.97	0.4791
8:142123158:T:G	50	98	0.95	0.01688
8:142123447:G:A	50	100	0.95	0.181
8:142123639:C:G	50	100	0.97	0.0118
8:142123650:G:A	50	100	0.94	0.0158
8:142123723:T:C	50	100	0.83	0.01089
8:142123777:C:T	50	100	0.97	0.4523
8:142124222:T:C	50	94	0.87	0.1728
8:142124264:A:G	50	100	0.95	0.3239
8:142124462:C:A	50	100	0.94	0.01616
8:142124496:G:T	50	100	0.88	0.01961
8:142124569:G:A	50	100	0.94	0.01598
8:142124591:G:T	50	98	0.94	0.217
8:142124736:C:T	50	100	0.91	0.01888
8:142124754:G:A	50	100	0.91	0.0187
8:142124760:C:T	50	100	0.96	0.01162
8:142125074:C:T	50	100	0.84	0.01053
8:142125250:C:T	50	92	0.69	0.3506
8:142125411:C:G	50	86	0.73	0.4829
8:142125617:G:A	50	100	0.88	0.0325
8:142125776:C:T	50	98	0.91	0.07861
8:142125854:G:A	50	100	0.9	0.063
8:142125892:C:T	50	100	0.95	0.03649
8:142125918:G:C	50	98	0.9	0.06754
8:142125950:T:C	50	96	0.74	0.07825
8:142125987:C:G	50	100	0.67	0.07171
8:142126017:C:T	50	92	0.77	0.1487
8:142126335:C:T	50	92	0.81	0.3395
8:142126336:C:A	50	100	0.69	0.02269
8:142126502:G:A	50	96	0.89	0.06318
8:142126523:T:G	50	100	0.63	0.02378
8:142126621:A:G	50	98	0.9	0.06318
8:142126680:G:C	50	90	0.82	0.3413
8:142126726:G:A	50	98	0.9	0.063
8:142126846:C:G	50	78	0.76	0.301
8:142126959:C:T	50	98	0.9	0.06336
8:142126979:T:C	50	82	0.81	0.3824
8:142127070:G:A	50	98	0.9	0.06336
8:142127321:C:T	50	96	0.65	0.02723
8:142127447:G:C	50	96	0.87	0.06227
8:142127478:C:G	50	98	0.87	0.06227
8:142128126:G:C	50	98	0.77	0.03722
8:142128294:A:G	50	98	0.67	0.01216
8:142128307:T:A	50	84	0.63	0.2219
8:142128526:G:A	50	100	0.74	0.01107
8:142128698:A:G	50	82	0.7	0.2108
8:142128722:A:G	50	98	0.85	0.01525
8:142129264:C:T	50	100	0.95	0.152
8:142129352:C:A	50	98	0.94	0.4564
8:142129445:C:T	50	100	0.95	0.0167
8:142129599:A:G	50	98	0.97	0.4121
8:142129602:A:G	50	98	0.97	0.4119
8:142129667:G:A	50	98	0.97	0.4112
8:142129686:T:G	50	100	0.99	0.1507
8:142129812:C:G	50	100	0.96	0.0167
8:142129816:C:T	50	96	0.98	0.4118
8:142129943:G:A	50	100	0.99	0.06808
8:142130048:C:T	50	100	0.95	0.04847
8:142130105:G:A	50	98	0.99	0.3896
8:142130128:A:G	50	100	0.95	0.0167
8:142130192:C:T	50	100	1	0.15
8:142130471:C:T	50	100	0.98	0.4163
8:142130558:C:T	50	100	0.99	0.4129
8:142130728:A:G	50	100	0.99	0.4119
8:142130730:G:A	50	100	1	0.1501
8:142130741:T:C	50	100	0.99	0.4359
8:142130771:G:A	50	100	0.99	0.4125
8:142130984:A:G	50	100	1	0.02106
8:142131315:C:T	49	100	0.99	0.06754
8:142131453:G:A	50	100	0.99	0.258
8:142131545:A:C	50	100	1	0.03105
8:142131576:G:T	50	100	1	0.03105
8:142132087:T:C	50	100	1	0.03159
8:142132174:G:C	50	100	1	0.02469
8:142132512:G:A	50	100	1	0.02106
8:142132830:T:C	50	100	0.99	0.03014
8:142133101:C:T	50	100	1	0.02415
8:142133289:G:A	50	100	0.99	0.05592
8:142133552:G:C	50	100	1	0.274
8:142134089:G:T	50	100	1	0.0207
8:142134182:A:T	50	96	0.84	0.01543
8:142134299:A:G	50	100	0.99	0.08588
8:142134327:G:A	50	100	1	0.3893
8:142134508:G:A	50	98	1	0.4325
8:142134635:T:C	50	100	0.97	0.04847
8:142134937:C:T	50	100	1	0.02723
8:142135440:C:T	50	100	0.97	0.04829
8:142135570:C:T	50	100	1	0.03794
8:142135654:G:A	50	100	1	0.06699
8:142135818:C:A	50	100	1	0.4586
8:142136043:T:C	50	100	0.98	0.2012
8:142136197:G:C	50	100	0.9	0.0394
8:142136217:T:C	50	100	1	0.02124
8:142136329:G:A	50	100	0.99	0.03794
8:142136763:G:A	50	100	0.84	0.0138
8:142136817:C:G	50	100	1	0.06681
8:142136952:G:A	50	100	1	0.4116
8:142137329:C:T	50	100	1	0.1509
8:142137942:C:T	50	100	1	0.1999
8:142138124:G:A	50	100	1	0.2542
8:142138156:G:A	50	100	1	0.02106
8:142138552:C:G	50	96	0.99	0.03177
8:142138601:G:A	50	100	1	0.05211
8:142138603:C:T	50	100	1	0.04466
8:142138830:A:G	50	98	1	0.3907
8:142139012:G:T	50	100	1	0.3086
8:142139641:G:A	50	96	0.9	0.01997
8:142140092:T:G	50	100	0.89	0.1095
8:142140114:G:A	50	100	0.98	0.04412
8:142140464:G:A	50	100	1	0.06808
8:142140614:C:T	50	100	0.84	0.01216
8:142140841:G:A	50	100	1	0.4817
8:142141191:G:A	50	100	1	0.1509
8:142141306:C:T	50	100	1	0.0679
8:142141434:C:T	47	97.9	1	0.1509
8:142141609:C:T	50	100	0.98	0.02052
8:142141790:C:A	49	100	1	0.1507
8:142141846:C:T	49	100	0.96	0.04248
8:142141876:T:C	50	100	1	0.02052
8:142141913:G:A	50	100	1	0.02052
8:142141938:G:C	50	100	1	0.02052
8:142142020:C:G	50	100	0.87	0.03359
8:142142199:G:A	50	100	1	0.02052
8:142142585:C:T	50	98	0.88	0.02469
8:142142643:T:C	50	100	1	0.1064
8:142142774:A:G	50	100	0.99	0.1184
8:142142983:G:T	50	100	1	0.106
8:142143099:A:T	50	98	0.99	0.2591
8:142143177:T:C	50	100	1	0.3045
8:142143205:G:A	50	100	1	0.179
8:142143250:A:T	50	100	1	0.2856
8:142143261:G:A	50	100	1	0.157
8:142143283:G:C	50	98	0.99	0.2783
8:142143453:A:T	50	100	1	0.2838
8:142143463:G:A	50	100	1	0.2838
8:142143536:C:T	50	98	0.73	0.01471
8:142143679:C:T	50	100	1	0.2838
8:142143832:G:A	50	100	1	0.3021
8:142143938:T:C	50	98	1	0.4119
8:142144052:A:G	50	100	1	0.3023
8:142144098:C:T	50	100	1	0.2623
8:142144235:G:C	50	98	1	0.3021
8:142144239:C:A	50	100	1	0.4395
8:142144325:G:A	50	98	1	0.1438
8:142144375:C:T	50	100	1	0.2553
8:142144522:G:A	49	100	1	0.3007
8:142144599:C:T	50	100	1	0.0374
8:142144815:C:G	50	98	1	0.4114
8:142144857:G:A	50	100	1	0.1563
8:142144861:C:T	50	100	1	0.0207
8:142145437:T:C	50	100	0.99	0.219
8:142145438:G:T	50	100	1	0.0374
8:142145516:C:T	50	100	1	0.1064
8:142145592:C:G	50	100	0.99	0.3658
8:142145801:A:G	50	100	0.96	0.02269
8:142145860:C:T	50	100	1	0.4893
8:142145957:G:A	50	100	1	0.4897
8:142146185:A:T	50	98	1	0.3753
8:142146284:C:T	50	100	1	0.1064
8:142146476:C:T	50	100	1	0.03377
8:142146572:A:G	50	100	1	0.2558
8:142146574:G:A	50	100	0.98	0.1098
8:142146745:C:T	50	100	1	0.1505
8:142146865:G:T	50	100	1	0.1062
8:142146993:A:G	50	100	1	0.4927
8:142147015:T:C	50	100	1	0.1062
8:142147054:G:A	50	100	1	0.4927
8:142147355:G:A	50	98	1	0.2896
8:142147470:C:T	50	100	1	0.1503
8:142147623:C:T	50	98	1	0.4909
8:142147700:G:A	50	98	1	0.0394
8:142147733:C:A	50	100	1	0.1062
8:142147745:G:A	50	100	0.99	0.2545
8:142147753:G:A	50	100	0.97	0.15310000000000001
8:142147763:G:C	50	100	1	0.3918
8:142147943:T:G	50	100	1	0.3756
8:142147954:G:A	50	100	1	0.1503
8:142148027:G:C	50	100	1	0.4913
8:142148139:C:A	50	100	1	0.303
8:142148334:C:T	50	100	1	0.4895
8:142148398:G:A	50	100	1	0.4911
8:142148445:G:A	50	100	1	0.4913
8:142148860:G:A	49	98	0.84	0.01489
8:142148955:C:T	50	98	0.99	0.03704
8:142149035:G:C	50	98	1	0.3983
8:142149068:A:G	50	100	0.99	0.1062
8:142149296:G:T	50	100	1	0.1854
8:142149827:T:G	50	98	0.63	0.01852
8:142149887:G:A	50	100	1	0.0345
8:142150054:G:A	50	100	0.99	0.1057
8:142150663:A:T	49	100	1	0.3106
8:142150814:C:T	50	98	0.77	0.01489
8:142151281:T:G	50	100	0.98	0.05174
8:142151539:C:T	50	100	1	0.04248
8:142151642:C:G	50	100	0.98	0.05174
8:142151683:G:C	50	100	0.97	0.04739
8:142151691:A:G	50	100	1	0.417
8:142151782:T:G	50	100	1	0.04248
8:142151951:A:G	50	100	1	0.3103
8:142152009:C:T	50	100	0.99	0.01688
8:142152070:T:C	50	100	1	0.3101
8:142152210:A:G	50	98	0.97	0.2694
8:142152316:T:C	50	100	0.99	0.4277
8:142152723:T:G	50	100	1	0.02687
8:142152837:T:A	50	100	1	0.3101
8:142152881:A:C	50	100	1	0.1899
8:142152902:T:C	50	100	1	0.3099
8:142153136:G:A	50	100	1	0.03431
8:142153248:G:A	50	100	1	0.1894
8:142153318:T:G	50	100	0.99	0.01725
8:142153381:G:A	50	100	1	0.01725
8:142153456:G:A	50	98	1	0.3099
8:142153496:C:T	49	100	0.81	0.01416
8:142153562:T:C	50	100	1	0.3419
8:142153603:C:T	50	100	0.98	0.1162
8:142153643:A:G	50	100	1	0.3103
8:142153693:G:C	50	100	0.99	0.3101
8:142153697:C:A	50	100	0.99	0.1162
8:142153954:C:G	50	100	0.99	0.3099
8:142153969:C:G	50	100	0.99	0.254
8:142153973:T:C	50	98	0.99	0.3056
8:142154007:A:G	50	100	0.78	0.0561
8:142154022:C:T	50	100	0.99	0.1917
8:142154082:T:C	50	98	0.99	0.3477
8:142154104:C:T	50	100	0.96	0.01725
8:142154145:C:T	50	100	0.99	0.1903
8:142154202:A:G	50	100	0.99	0.3155
8:142154220:G:C	50	100	1	0.07335
8:142154428:G:T	50	100	0.97	0.01779
8:142154439:A:G	50	100	0.99	0.1162
8:142154501:G:A	50	100	1	0.06718
8:142154517:C:T	50	100	1	0.1897
8:142154521:C:T	50	100	1	0.07353
8:142154525:G:A	50	100	0.99	0.116
8:142154890:G:A	50	100	0.99	0.2542
8:142155184:G:T	50	100	1	0.03359
8:142155398:C:T	50	100	0.99	0.3105
8:142155647:C:T	50	100	0.97	0.1137
8:142155802:T:G	50	98	0.97	0.3361
8:142155867:C:T	50	100	0.97	0.1173
8:142156010:C:T	50	100	0.99	0.06736
8:142156165:G:A	50	100	0.98	0.3123
8:142156349:A:G	50	100	0.98	0.05138
8:142156583:G:A	50	100	0.99	0.03486
8:142156938:C:T	50	100	0.94	0.01561
8:142157118:G:A	50	100	0.97	0.1603
8:142157122:C:T	50	100	0.97	0.2284
8:142157931:G:A	50	100	0.83	0.0236
8:142158248:A:G	50	100	1	0.2585
8:142158470:A:G	50	100	1	0.3765
8:142158667:C:T	50	100	1	0.1178
8:142158672:A:C	50	100	1	0.3771
8:142158902:G:A	50	98	0.97	0.3255
8:142159034:A:G	50	100	1	0.1859
8:142159289:C:T	50	98	1	0.1794
8:142159290:T:C	50	98	1	0.1794
8:142159460:G:A	50	98	0.77	0.01924
8:142159698:G:A	49	98	0.98	0.4156
8:142159719:C:T	50	100	0.99	0.1173
8:142159725:C:T	50	98	0.98	0.06064
8:142159726:G:A	49	98	0.96	0.1986
8:142159866:G:A	50	100	1	0.1796
8:142159936:G:A	50	100	1	0.1966
8:142159977:C:G	49	100	1	0.1794
8:142160434:T:C	50	98	0.99	0.2447
8:142160437:G:A	50	98	0.98	0.4052
8:142160438:G:T	50	100	0.96	0.1756
8:142160688:G:A	50	100	0.99	0.1363
8:142160757:C:T	50	98	0.96	0.03958
8:142160959:A:T	50	96	0.94	0.2226
8:142160999:G:A	50	100	0.66	0.01071
8:142161073:C:T	50	100	0.98	0.2035
8:142161301:A:G	50	98	0.99	0.1178
8:142161576:G:A	50	98	0.98	0.163
8:142161717:G:A	50	100	0.96	0.01761
8:142162384:C:T	50	98	0.92	0.1852
8:142162418:T:C	50	100	0.98	0.1182
8:142162784:G:A	50	98	0.94	0.2524
8:142163031:T:C	50	100	0.95	0.07843
8:142163124:G:A	49	98	0.92	0.4058
8:142163394:T:G	49	100	0.99	0.02415
8:142163399:G:T	49	100	0.94	0.01598
8:142163410:C:T	50	98	0.91	0.3998
8:142163678:A:C	47	100	0.95	0.09296
8:142164515:A:G	47	100	0.95	0.08243
8:142164655:T:C	50	100	0.95	0.1865
8:142164804:T:G	50	98	0.93	0.2297
8:142164874:C:T	50	100	0.94	0.01616
8:142164883:A:G	50	98	0.94	0.2306
8:142164946:T:C	50	98	0.93	0.23
8:142165081:G:C	50	100	0.89	0.01852
8:142165194:A:G	50	100	0.96	0.1885
8:142165569:C:T	50	100	0.93	0.08224
8:142165966:A:G	50	98	0.91	0.2004
8:142165970:A:C	50	98	0.93	0.2008
8:142166317:T:C	50	96	0.86	0.2625
8:142166381:C:T	50	88	0.82	0.2977
8:142167383:T:C	50	90	0.86	0.3898
8:142167524:C:A	50	100	0.95	0.0374
8:142167694:T:A	50	100	0.84	0.03068
8:142167800:C:T	50	100	0.84	0.07226
8:142167891:T:C	50	96	0.88	0.1752
8:142168366:G:A	50	98	0.94	0.1723
8:142168386:C:T	50	100	0.96	0.01017
8:142168871:G:A	50	100	0.99	0.01688
8:142168999:A:G	50	98	0.89	0.07353
8:142169179:C:T	50	98	0.99	0.0167
8:142169180:G:A	50	98	0.96	0.09895
8:142169280:G:A	50	100	0.94	0.2039
8:142169344:C:A	50	100	0.94	0.3034
8:142169489:T:C	50	98	0.92	0.4644
8:142169504:C:T	50	100	0.94	0.01017
8:142169651:G:A	49	100	0.99	0.03794
8:142169865:C:T	44	93.2	0.94	0.1002
8:142169882:G:A	47	100	0.86	0.09513
8:142169966:G:A	46	97.8	0.96	0.1
8:142170023:G:A	43	93	0.97	0.1514
8:142170041:T:C	41	97.6	0.96	0.4446
8:142170097:T:C	50	96	0.98	0.1342
8:142170255:T:C	50	96	0.84	0.1552
8:142170256:G:A	50	98	0.83	0.04067
8:142170439:C:T	50	100	1	0.0216
8:142170500:G:A	50	96	0.98	0.1135
8:142170608:C:T	50	92	0.87	0.3569
8:142170678:T:G	50	94	0.96	0.4552
8:142170823:T:C	50	92	0.93	0.295
8:142170879:G:A	50	100	0.7	0.01489
8:142170913:A:G	50	94	0.98	0.1438
8:142170967:G:A	50	96	0.99	0.1289
8:142171085:A:G	50	98	0.99	0.1405
8:142171117:G:A	50	98	0.98	0.1289
8:142171165:G:A	50	98	0.99	0.1289
8:142171186:G:A	50	100	0.99	0.03849
8:142171582:A:G	50	98	0.99	0.1287
8:142171612:C:T	50	98	0.99	0.2605
8:142171718:C:T	50	98	0.99	0.122
8:142171725:G:A	50	98	0.99	0.1287
8:142171729:C:T	50	98	0.99	0.1287
8:142171733:G:A	50	98	0.98	0.1287
8:142171740:G:A	50	100	1	0.03976
8:142171825:T:C	50	98	0.99	0.2484
8:142171910:G:A	50	98	0.98	0.3017
8:142172082:T:C	50	98	0.99	0.3043
8:142172476:T:C	50	98	0.99	0.2478
8:142172676:T:C	50	96	0.98	0.38
8:142172909:G:A	49	98	0.99	0.2476
8:142172980:A:G	50	96	0.98	0.3833
8:142173112:C:G	50	100	1	0.03704
8:142173120:G:C	50	100	1	0.01434
8:142173188:A:G	50	100	0.98	0.1198
8:142173486:A:G	50	100	0.94	0.07008
8:142173496:G:A	50	100	0.93	0.05356
8:142173579:G:T	50	100	0.98	0.1195
8:142173601:T:A	50	100	0.73	0.01634
8:142174232:G:C	50	100	0.96	0.1242
8:142174421:G:A	50	100	0.98	0.01089
8:142175148:C:T	50	98	0.99	0.01071
8:142175334:G:C	50	96	0.96	0.3437
8:142175338:A:G	50	100	0.94	0.09096
8:142175508:G:A	49	100	0.96	0.06064
8:142175622:G:A	50	98	1	0.01071
8:142175644:T:C	50	100	0.98	0.1146
8:142175752:C:T	50	100	0.97	0.4944
8:142175956:C:T	50	100	0.97	0.342
8:142176207:A:G	50	100	0.98	0.1117
8:142176304:T:A	50	98	0.78	0.01089
8:142176399:G:C	50	98	0.97	0.345
8:142176434:G:C	50	100	0.96	0.1117
8:142177142:T:C	50	96	0.87	0.1578
8:142177160:C:T	50	100	0.96	0.3524
8:142177360:C:T	50	100	0.96	0.3582
8:142177443:G:A	50	100	0.88	0.06028
8:142177765:C:T	50	100	0.92	0.03976
8:142177812:T:A	50	96	0.91	0.496
8:142177859:C:G	50	96	0.84	0.1481
8:142177886:G:A	50	96	0.72	0.06409
8:142178094:A:C	50	98	0.92	0.1979
8:142178167:C:T	50	96	0.9	0.1137
8:142178287:G:A	50	98	0.63	0.01144
8:142178314:C:A	50	94	0.86	0.1614
8:142178403:C:T	49	100	0.67	0.01216
8:142178528:A:G	50	98	0.88	0.1672
8:142178654:A:G	50	98	0.86	0.02451
8:142178983:G:T	50	100	0.94	0.04212
8:142179196:A:T	50	100	0.79	0.01452
8:142179333:T:C	50	100	0.61	0.02669
8:142179473:G:A	50	98	0.84	0.4152
8:142179477:G:C	50	100	0.79	0.06463
8:142179580:C:T	50	96	0.64	0.01634
8:142179634:G:C	50	96	0.83	0.1734
8:142179795:A:C	50	100	0.89	0.04267
8:142179850:T:C	50	96	0.7	0.03631
8:142180439:A:C	50	98	0.71	0.04611
8:142180443:G:A	50	100	0.89	0.01144
8:142180672:G:C	50	100	0.97	0.01053
8:142181001:T:C	50	96	0.94	0.06663
8:142181051:A:G	50	96	0.87	0.09895
8:142181082:T:C	50	98	0.87	0.07934
8:142181104:T:C	50	94	0.82	0.2469
8:142181105:G:A	50	94	0.72	0.08442
8:142181157:G:A	50	100	0.84	0.09314
8:142181386:A:G	50	98	0.89	0.4826
8:142181542:C:G	50	98	0.93	0.3658
8:142182013:G:A	50	98	0.93	0.4065
8:142182062:C:T	50	100	0.89	0.08896
8:142182063:G:A	50	100	0.62	0.01725
8:142182214:T:C	50	100	0.92	0.01452
8:142182222:C:T	50	100	0.87	0.01452
8:142182248:T:C	50	98	0.91	0.1712
8:142182328:T:G	50	98	0.87	0.1068
8:142182671:G:A	50	100	0.94	0.01997
8:142182860:A:G	50	98	0.98	0.06826
8:142183028:G:A	49	95.9	0.95	0.297
8:142183184:A:G	50	96	0.94	0.1077
8:142183214:G:A	50	100	0.95	0.01126
8:142183541:T:A	50	100	0.97	0.02433
8:142183812:T:C	50	96	0.91	0.1585
8:142183825:A:G	50	100	0.95	0.01126
8:142183880:C:T	50	100	0.99	0.01089
8:142183952:A:G	50	96	0.95	0.3057
8:142185041:G:A	50	100	0.95	0.01107
8:142185241:G:A	50	100	0.95	0.01107
8:142185373:G:A	50	100	0.97	0.02433
8:142185394:T:C	50	98	0.98	0.3226
8:142185400:T:A	50	100	0.97	0.02433
8:142185526:A:C	50	100	0.97	0.02433
8:142185659:C:T	50	98	0.98	0.06663
8:142185994:C:G	50	98	0.94	0.06627
8:142186031:C:T	50	100	0.91	0.1846
8:142186137:C:T	50	100	0.92	0.01198
8:142186388:T:C	50	98	0.97	0.321
8:142186399:T:G	50	100	0.96	0.2338
8:142186441:A:G	50	100	0.95	0.2774
8:142186501:T:C	50	100	0.96	0.1351
8:142186601:G:C	50	100	0.97	0.2758
8:142186839:G:A	50	100	0.99	0.3252
8:142186924:A:G	50	100	1	0.07444
8:142187125:G:A	50	100	0.91	0.1115
8:142187269:C:G	50	100	0.97	0.3003
8:142187380:C:T	50	100	0.94	0.08715
8:142187453:G:A	50	100	0.99	0.3154
8:142187486:G:A	50	100	0.99	0.3304
8:142187528:C:T	50	100	0.99	0.3252
8:142187584:G:A	50	100	0.99	0.321
8:142187843:C:T	50	100	0.98	0.2836
8:142187972:T:A	50	100	0.99	0.1158
8:142188082:A:G	50	100	0.93	0.2046
8:142188121:G:C	50	100	0.99	0.3308
8:142188477:A:G	49	100	0.99	0.337
8:142188487:A:G	49	98	1	0.06645
8:142188586:T:G	50	100	0.96	0.124
8:142188695:C:T	50	100	1	0.08061
8:142188729:G:A	48	100	0.86	0.01616
8:142189030:C:T	50	100	1	0.1218
8:142189138:G:A	50	100	1	0.1207
8:142189253:G:C	50	100	1	0.07698
8:142189368:C:T	50	100	0.99	0.3339
8:142189524:A:G	50	100	1	0.07208
8:142189633:G:A	50	100	0.96	0.1242
8:142189731:A:T	50	98	0.79	0.01906
8:142189851:G:T	50	98	0.61	0.02124
8:142189937:C:T	50	100	1	0.2024
8:142190023:C:T	50	100	1	0.07462
8:142190072:C:T	50	100	0.99	0.3571
8:142190227:T:C	50	100	1	0.1044
8:142190389:G:A	50	100	0.77	0.03032
8:142190574:C:A	50	100	0.92	0.1091
8:142190682:A:G	50	100	0.98	0.01598
8:142190726:C:T	50	100	1	0.03486
8:142190919:A:T	50	100	1	0.06681
8:142191190:T:G	50	100	0.99	0.4256
8:142191337:C:A	50	100	0.84	0.02179
8:142191396:C:A	50	100	1	0.01725
8:142191519:C:T	50	100	1	0.0207
8:142191662:T:C	50	100	0.98	0.4434
8:142191797:C:T	50	100	0.98	0.3106
8:142192011:C:T	50	100	1	0.06627
8:142192130:C:T	50	100	0.64	0.01707
8:142192182:C:G	50	100	0.99	0.1206
8:142192300:G:T	50	100	0.95	0.02378
8:142192458:G:C	50	100	0.76	0.02269
8:142192513:G:A	50	100	0.98	0.03776
8:142192542:A:T	50	100	0.71	0.01906
8:142193352:A:G	50	100	0.96	0.03431
8:142193528:C:G	50	100	0.92	0.04811
8:142193573:G:A	50	100	0.97	0.2493
8:142193625:A:G	50	100	1	0.07426
8:142193728:A:C	50	100	1	0.07262
8:142194078:C:T	50	100	0.92	0.1204
8:142194371:A:G	50	100	1	0.07407
8:142194845:A:G	50	100	0.97	0.1329
8:142195097:T:C	50	100	0.96	0.0276
8:142195245:G:A	49	98	0.98	0.4639
8:142195317:G:A	50	100	0.94	0.2124
8:142195322:C:T	50	98	0.98	0.4639
8:142195484:A:G	50	100	0.98	0.1276
8:142195497:G:A	50	98	0.97	0.4668
8:142195818:G:A	50	100	0.96	0.01979
8:142196642:C:T	49	98	0.96	0.2426
8:142196683:G:A	50	100	0.82	0.01089
8:142196715:G:A	50	100	0.97	0.3027
8:142197025:G:A	50	98	0.94	0.2553
8:142197168:A:C	50	100	0.98	0.1282
8:142197338:T:C	50	100	0.98	0.2921
8:142197746:T:C	50	100	0.98	0.313
8:142197784:G:T	50	100	0.97	0.3214
8:142197825:G:C	50	100	0.98	0.2142
8:142198562:C:T	50	100	0.83	0.01071
8:142198919:C:A	50	98	0.98	0.3121
8:142198956:C:T	50	100	0.86	0.02832
8:142199014:C:T	50	100	0.99	0.2121
8:142199381:C:T	50	100	0.98	0.2131
8:142199769:A:G	50	100	0.98	0.1057
8:142200023:C:T	50	100	0.98	0.2131
8:142200153:C:T	50	100	0.61	0.02179
8:142200354:G:A	50	96	0.91	0.01688
8:142200447:T:C	50	100	0.97	0.2518
8:142200464:G:A	50	100	0.98	0.09041
8:142200839:A:G	50	98	0.99	0.2108
8:142201318:G:A	50	98	0.66	0.04303
8:142201663:A:T	50	98	0.77	0.01126
8:142202073:G:C	50	100	0.93	0.0236
8:142202568:A:G	50	100	0.95	0.01452
8:142202963:C:G	50	98	0.85	0.1215
8:142202967:A:G	50	94	0.94	0.441
8:142203025:C:T	50	100	0.98	0.04067
8:142203283:C:T	50	96	0.94	0.02306
8:142204404:A:G	50	98	0.96	0.2124
8:142204487:A:G	50	100	0.98	0.1275
8:142204677:C:T	50	100	0.7	0.02614
8:142205119:T:C	50	100	0.99	0.07843
8:142205135:C:T	50	98	0.81	0.0256
8:142205336:A:G	50	96	0.94	0.301
8:142205438:T:C	50	100	1	0.06972
8:142205485:G:A	50	100	0.96	0.08642
8:142205491:A:G	50	100	0.99	0.07153
8:142205676:C:G	50	100	0.93	0.0492
8:142206282:A:C	50	100	0.98	0.1429
8:142206336:C:T	50	100	0.95	0.2128
8:142206546:C:G	50	100	0.98	0.04176
8:142206595:C:G	50	100	0.98	0.1431
8:142206750:G:C	50	100	0.98	0.04176
8:142207245:C:G	49	100	0.99	0.2516
8:142207281:A:G	50	100	0.91	0.1924
8:142207304:G:A	46	97.8	0.9	0.2035
8:142207311:G:T	43	100	0.97	0.08824
8:142207793:T:G	50	100	0.82	0.01452
8:142208056:C:A	50	98	0.96	0.09804
8:142208987:T:A	50	100	0.95	0.3431
8:142209185:C:A	50	100	0.97	0.1169
8:142209660:A:G	50	100	0.99	0.2433
8:142210035:T:C	50	100	0.99	0.2536
8:142210042:C:T	50	100	0.94	0.1879
8:142210155:C:T	50	100	0.97	0.0984
8:142210193:G:T	50	100	0.99	0.254
8:142210244:G:A	50	98	0.98	0.1447
8:142210717:G:A	50	100	0.66	0.02106
8:142211548:G:T	50	100	0.93	0.02614
8:142211946:G:A	50	98	0.85	0.2213
8:142212023:A:C	50	100	0.96	0.03794
8:142212147:C:T	50	98	0.79	0.01852
8:142212197:A:G	50	98	0.98	0.07861
8:142212224:G:A	50	98	0.91	0.1973
8:142212524:G:A	50	100	0.91	0.03613
8:142212652:G:A	49	93.9	0.8	0.1097
8:142212690:G:A	50	100	0.9	0.02578
8:142213211:C:T	47	97.9	0.87	0.05646
8:142213547:G:A	50	100	0.84	0.3954
8:142213570:G:C	50	98	0.89	0.05683
8:142213581:G:A	50	100	0.84	0.0837
8:142214177:G:T	50	96	0.84	0.02832
8:142214412:C:T	50	94	0.95	0.2484
8:142214534:G:C	50	100	0.79	0.01017
8:142214814:A:G	50	100	0.84	0.07825
8:142214921:G:A	50	94	0.9	0.256
8:142215784:C:A	50	100	0.89	0.1109
8:142215951:C:T	50	94	0.91	0.2153
8:142216183:T:C	50	100	0.95	0.09967
8:142216259:A:G	50	98	0.95	0.08497
8:142216302:C:T	50	94	0.89	0.1979
8:142216456:G:A	50	98	0.91	0.1926
8:142216928:C:T	50	100	0.82	0.01906
8:142216944:G:A	50	96	0.92	0.4966
8:142216971:C:T	50	96	0.94	0.1718
8:142217010:G:A	50	94	0.92	0.4956
8:142217375:A:G	48	93.8	0.63	0.05773
8:142217379:G:A	49	87.8	0.68	0.1013
8:142217407:G:T	43	88.4	0.92	0.1672
8:142217414:G:A	49	93.9	0.89	0.2279
8:142217430:C:G	42	88.1	0.93	0.1679
8:142217502:C:T	50	100	0.72	0.01598
8:142218290:G:T	50	96	0.92	0.394
8:142218296:G:A	50	92	0.91	0.3885
8:142218315:G:C	50	92	0.92	0.3914
8:142218387:T:C	50	100	0.98	0.08043
8:142218635:G:T	50	96	0.93	0.3962
8:142218796:C:T	50	98	0.98	0.09713
8:142218918:G:A	50	98	0.89	0.4417
8:142219411:G:A	50	100	0.89	0.01779
8:142219418:G:A	50	98	0.91	0.1543
8:142219453:G:A	50	100	0.93	0.2229
8:142219990:C:A	50	94	0.64	0.06318
8:142220168:G:A	50	100	0.94	0.2228
8:142220508:T:C	50	100	0.97	0.1135
8:142220562:T:C	50	100	0.97	0.1137
8:142220615:C:A	50	98	0.65	0.06972
8:142220637:G:A	50	100	0.98	0.1137
8:142220645:T:C	50	100	0.97	0.1137
8:142220777:T:C	50	100	0.97	0.1137
8:142220805:A:C	50	96	0.92	0.4933
8:142220858:T:A	50	100	0.96	0.1138
8:142220983:A:G	50	100	0.96	0.1137
8:142221000:G:A	50	100	0.96	0.1137
8:142221025:C:T	50	94	0.86	0.1182
8:142221109:C:A	50	100	0.76	0.01253
8:142221219:C:A	50	100	0.95	0.3355
8:142221263:A:G	50	100	0.97	0.1137
8:142221376:C:T	50	100	0.95	0.3353
8:142221528:T:C	50	100	0.94	0.2211
8:142221638:G:A	46	97.8	0.9	0.15310000000000001
8:142221643:G:A	39	97.4	0.96	0.1135
8:142221661:T:C	45	97.8	0.9	0.1545
8:142222015:A:G	49	93.9	0.86	0.1516
8:142222539:C:T	38	81.6	0.63	0.1549
8:142222540:T:C	41	87.8	0.64	0.1402
8:142222543:T:C	37	83.8	0.63	0.1629
8:142222684:C:T	47	83	0.78	0.4771
8:142222819:C:G	43	93	0.69	0.1144
8:142223065:T:C	39	92.3	0.87	0.1151
8:142223307:C:T	37	81.1	0.83	0.2186
8:142223441:A:C	26	96.2	0.77	0.4023
8:142223871:C:T	50	100	0.9	0.1156
8:142223919:G:T	50	100	0.88	0.4887
8:142223947:G:C	49	100	0.9	0.1178
8:142223951:G:T	49	100	0.91	0.1173
8:142224100:C:T	50	98	0.92	0.3401
8:142224137:G:A	50	98	0.92	0.222
8:142224147:C:T	50	96	0.9	0.2104
8:142224214:A:G	50	100	0.91	0.1155
8:142224219:G:C	50	100	0.91	0.1155
8:142224494:G:A	50	100	0.91	0.1156
8:142224695:G:T	50	90	0.7	0.03214
8:142224765:G:T	50	100	0.9	0.2217
8:142225021:G:A	50	100	0.9	0.4909
8:142225194:G:A	50	100	0.85	0.1518
8:142225233:C:T	50	100	0.84	0.152
8:142225591:G:A	50	98	0.93	0.221
8:142225742:A:G	50	100	0.88	0.1098
8:142226252:G:T	50	96	0.69	0.03794
8:142226371:C:A	50	96	0.84	0.4849
8:142226405:G:A	50	94	0.73	0.09096
8:142226569:C:T	50	94	0.74	0.1238
8:142226983:G:A	44	90.9	0.71	0.2079
8:142227018:A:G	45	75.6	0.63	0.3404
8:142227020:C:A	43	95.3	0.78	0.1888
8:142227053:G:A	43	86	0.68	0.2226
8:142227303:C:A	49	89.8	0.62	0.09877
8:142227859:T:C	50	96	0.65	0.05755
8:142228057:A:G	50	98	0.63	0.06173
8:142228143:C:A	50	100	0.83	0.2415
8:142228266:A:G	50	94	0.73	0.1454
8:142228422:C:T	50	94	0.73	0.1057
8:142229454:G:A	50	98	0.92	0.4237
8:142229597:G:A	50	100	0.88	0.01235
8:142229658:T:G	50	98	0.67	0.02269
8:142229727:G:A	50	100	0.97	0.06445
8:142230017:G:A	50	100	0.97	0.06463
8:142230292:G:A	50	100	0.96	0.425
8:142230420:A:G	50	94	0.86	0.02324
8:142230962:A:C	50	100	0.97	0.06046
8:142231143:C:T	50	100	0.86	0.1855
8:142231404:G:A	50	100	0.99	0.3911
8:142231572:A:C	50	100	0.96	0.2329
8:142231941:C:T	50	100	0.72	0.03504
8:142232025:A:G	50	100	0.99	0.3308
8:142232126:A:T	50	100	0.99	0.3041
8:142232401:C:T	49	100	0.81	0.01053
8:142232793:T:A	50	100	0.99	0.3455
8:142232905:A:G	50	100	0.99	0.3308
8:142233080:G:T	50	98	1	0.3043
8:142233159:G:C	50	100	0.99	0.3455
8:142233350:G:A	50	100	0.86	0.1767
8:142233543:C:T	50	100	1	0.3457
8:142233719:T:G	50	100	1	0.3041
8:142233800:C:A	50	100	0.74	0.03522
8:142233886:A:G	50	100	0.99	0.3475
8:142233976:G:T	50	100	0.96	0.0463
8:142234355:G:T	50	100	0.99	0.02633
8:142234411:A:G	50	100	0.99	0.3304
8:142234857:G:A	50	100	1	0.02596
8:142235042:C:T	50	100	1	0.3453
8:142235043:G:A	50	100	1	0.02596
8:142235044:G:A	50	100	1	0.02596
8:142235164:G:A	50	100	1	0.3453
8:142235264:T:A	50	100	0.98	0.01471
8:142235488:A:C	50	96	0.9	0.3114
8:142235609:A:G	50	98	0.96	0.2353
8:142236024:A:G	50	100	1	0.3451
8:142236060:A:G	50	100	1	0.3037
8:142236212:T:C	50	96	0.9	0.3115
8:142236351:G:A	50	100	1	0.02596
8:142236555:A:C	50	100	0.99	0.3967
8:142236731:A:C	50	100	1	0.3032
8:142236823:G:T	50	100	0.92	0.0216
8:142237056:G:A	50	100	1	0.3442
8:142237288:A:T	50	100	0.97	0.05156
8:142237454:A:G	50	100	0.97	0.05156
8:142238029:C:T	50	100	0.97	0.05156
8:142238109:C:T	50	98	0.9	0.3085
8:142238163:C:T	50	100	0.95	0.02596
8:142238416:G:A	50	100	0.92	0.0256
8:142238729:G:A	50	100	0.78	0.0305
8:142238915:T:C	50	100	1	0.3036
8:142239196:A:T	50	98	0.91	0.311
8:142239233:C:T	50	96	0.8	0.08134
8:142239356:T:C	50	100	0.99	0.3036
8:142239428:G:A	50	100	0.98	0.3039
8:142239429:T:C	50	100	0.98	0.3037
8:142240036:C:T	50	100	1	0.02596
8:142240094:T:C	50	100	0.99	0.01471
8:142240336:C:T	50	100	0.97	0.03123
8:142240525:T:C	50	100	0.78	0.01906
8:142240748:T:C	50	100	1	0.01471
8:142241109:T:C	50	100	0.99	0.3342
8:142241203:A:C	49	100	0.99	0.3344
8:142241656:G:A	50	100	0.99	0.329
8:142241748:T:C	50	100	0.99	0.3292
8:142241827:A:C	48	97.9	0.99	0.3344
8:142241870:C:T	50	100	0.8	0.01561
8:142241897:C:A	47	93.6	0.88	0.457
8:142242023:T:C	50	100	0.84	0.02596
8:142242204:T:G	43	93	0.6	0.02977
8:142242486:A:G	50	100	0.99	0.3277
8:142242683:C:T	50	100	1	0.02669
8:142242899:T:C	50	98	1	0.01471
8:142243038:T:C	50	100	0.99	0.3479
8:142243106:G:A	50	100	0.99	0.3486
8:142243139:C:A	50	100	0.99	0.3486
8:142243360:C:A	50	100	0.99	0.3023
8:142243361:C:T	50	100	0.99	0.3023
8:142243914:A:G	50	100	0.91	0.4444
8:142244134:C:T	50	100	0.96	0.04666
8:142244623:T:C	50	100	1	0.01452
8:142244830:A:G	50	100	0.99	0.3301
8:142244876:A:G	50	100	0.99	0.3453
8:142245041:G:A	50	100	1	0.3531
8:142245289:A:T	50	100	0.99	0.3529
8:142245460:A:G	50	100	1	0.3034
8:142245767:A:G	50	100	1	0.3041
8:142245821:G:A	50	100	0.98	0.04285
8:142245910:G:A	50	100	1	0.3529
8:142246028:G:A	50	100	1	0.01452
8:142246290:T:C	50	100	1	0.3529
8:142246665:T:A	50	100	1	0.3529
8:142246929:A:G	50	100	0.99	0.3034
8:142247031:C:T	50	100	0.75	0.01216
8:142247278:C:T	50	100	1	0.3528
8:142247297:C:G	50	100	1	0.01452
8:142248105:C:T	50	100	0.99	0.03486
8:142248168:C:T	50	100	0.99	0.04285
8:142248356:T:C	50	98	0.99	0.03486
8:142248375:A:G	50	100	1	0.3911
8:142248766:C:G	50	100	1	0.04285
8:142249024:T:C	50	100	1	0.3962
8:142249080:G:A	50	100	1	0.07789
8:142249101:C:T	50	100	1	0.07789
8:142249215:A:G	50	100	1	0.303
8:142249245:T:C	50	100	1	0.07789
8:142249246:G:A	50	100	1	0.07789
8:142249429:G:A	50	100	1	0.04285
8:142249625:G:A	50	100	0.99	0.08787
8:142250583:C:T	50	100	1	0.01452
8:142250701:G:A	50	100	1	0.04484
8:142250843:T:C	50	98	1	0.09568
8:142250860:G:A	50	100	0.97	0.03123
8:142250864:G:A	50	100	0.72	0.02033
8:142251283:A:G	50	100	1	0.3016
8:142251327:G:T	50	100	0.98	0.01089
8:142251423:T:C	50	96	0.91	0.08206
8:142251588:G:A	50	100	1	0.01452
8:142251693:C:T	50	100	1	0.04484
8:142251780:A:G	45	100	0.98	0.08097
8:142251801:C:T	48	100	0.91	0.03141
8:142251870:A:G	41	92.7	0.97	0.3037
8:142251996:A:G	41	100	0.98	0.09441
8:142252110:G:A	50	100	0.95	0.02669
8:142252128:G:T	49	91.8	0.9	0.3188
8:142252164:A:C	50	96	0.88	0.2496
8:142252417:C:T	50	100	1	0.01434
8:142252473:C:T	50	100	0.9	0.01616
8:142252527:A:T	50	98	0.7	0.04739
8:142252547:C:T	50	100	0.98	0.02614
8:142252676:C:T	50	100	1	0.04484
8:142252748:T:C	50	98	0.76	0.07226
8:142252751:A:G	50	96	0.98	0.3804
8:142252830:C:T	50	96	0.99	0.3989
8:142253320:C:T	50	100	0.98	0.03086
8:142253420:C:T	50	98	0.99	0.3862
8:142253809:G:T	50	98	0.98	0.402
8:142253908:C:T	50	100	0.99	0.04938
8:142254169:G:C	50	100	0.95	0.02705
8:142254437:G:A	50	100	0.98	0.08152
8:142254458:T:C	50	100	0.9	0.01307
8:142254469:G:A	50	96	0.98	0.3936
8:142254666:G:A	50	100	0.9	0.01307
8:142254921:G:C	50	100	0.94	0.03068
8:142254933:C:T	50	100	0.88	0.02687
8:142254998:T:C	50	96	0.97	0.3867
8:142255185:G:C	50	96	0.97	0.3871
8:142256037:T:C	39	82.1	0.76	0.3473
8:142256268:T:C	38	97.4	0.84	0.08424
8:142256560:C:T	50	78	0.94	0.4212
8:142256569:T:C	49	77.6	0.94	0.4216
8:142256572:C:T	49	77.6	0.94	0.421
8:142256575:T:C	50	76	0.94	0.4208
8:142257878:T:C	50	96	0.96	0.4306
8:142258038:T:C	50	96	0.96	0.3844
8:142258119:G:A	50	98	0.87	0.08606
8:142258256:G:A	50	100	0.95	0.4087
8:142258527:G:C	50	96	0.92	0.1547
8:142259050:G:A	50	100	0.86	0.02633
8:142259205:A:C	50	98	0.96	0.38
8:142259268:A:C	50	100	0.95	0.4101
8:142259275:T:A	50	98	0.93	0.01416
8:142259532:C:T	50	98	0.83	0.08987
8:142259660:G:A	50	98	0.92	0.03123
8:142259771:C:T	50	100	0.88	0.01924
8:142260472:G:A	50	98	0.76	0.0236
8:142260493:T:C	50	96	0.93	0.3404
8:142260813:A:G	50	96	0.92	0.4635
8:142261297:G:A	49	100	0.79	0.01017
8:142261310:A:G	48	93.8	0.84	0.04103
8:142261508:T:C	50	100	0.81	0.01126
8:142261606:C:A	50	100	0.9	0.09822
8:142261607:G:A	50	100	0.83	0.02033
8:142261769:G:C	50	100	0.99	0.05156
8:142261784:C:T	50	98	0.96	0.1349
8:142261899:T:G	50	98	0.96	0.1469
8:142262023:C:T	49	100	0.99	0.05156
8:142262037:T:C	50	98	0.96	0.1988
8:142262206:T:G	50	100	0.97	0.1354
8:142262287:T:C	50	100	0.97	0.1354
8:142262440:A:G	50	96	0.89	0.08624
8:142262694:C:T	50	100	0.97	0.1358
8:142262909:C:T	50	96	0.88	0.1491
8:142262915:C:T	50	96	0.89	0.1694
8:142263184:T:G	50	100	0.98	0.05192
8:142263646:A:G	50	94	0.94	0.461
8:142263691:T:G	50	100	1	0.01144
8:142264046:G:A	50	100	0.97	0.0512
8:142264116:A:T	50	94	0.94	0.4301
8:142264160:C:A	50	100	0.97	0.05102
8:142264524:G:A	50	96	0.95	0.4174
8:142264766:C:T	50	100	0.98	0.1071
8:142265177:C:T	50	100	0.74	0.01471
8:142265282:C:T	50	100	0.99	0.02614
8:142265404:G:A	50	100	0.99	0.1304
8:142265468:C:T	50	100	0.99	0.1302
8:142265726:G:A	50	100	0.98	0.1302
8:142265728:G:C	50	100	0.97	0.09423
8:142265882:G:A	50	100	0.99	0.3475
8:142266125:C:A	50	98	0.99	0.1068
8:142266509:T:G	50	100	0.99	0.1304
8:142266516:C:T	50	100	0.99	0.3802
8:142266524:T:A	50	98	0.91	0.02977
8:142266561:C:T	50	100	0.99	0.3733
8:142266798:C:T	50	100	0.99	0.3488
8:142266998:A:C	50	100	0.99	0.3784
8:142267170:C:T	50	100	1	0.05755
8:142267179:C:T	50	100	1	0.1523
8:142267286:C:T	50	100	1	0.05755
8:142267321:G:A	50	100	1	0.4566
8:142267397:G:A	50	100	1	0.05773
8:142267558:A:C	50	100	1	0.05773
8:142267614:T:C	50	100	1	0.09423
8:142267716:C:T	50	100	1	0.01071
8:142267888:A:G	50	100	0.99	0.3244
8:142268072:A:G	50	100	0.97	0.04212
8:142268149:A:G	50	100	1	0.3798
8:142268203:T:C	50	100	1	0.01325
8:142268836:A:C	50	100	0.99	0.3489
8:142269002:T:G	50	100	0.99	0.13
8:142269389:T:C	50	100	0.99	0.3488
8:142269613:G:A	50	100	1	0.01071
8:142269926:G:A	50	98	0.89	0.01344
8:142270206:T:G	50	100	0.98	0.3568
8:142270692:C:A	50	100	0.92	0.08769
8:142270845:T:C	50	100	1	0.3488
8:142271167:A:C	50	100	0.99	0.4691
8:142271168:G:A	50	100	1	0.348
8:142271417:C:G	50	100	0.95	0.1336
8:142271418:T:C	50	98	0.97	0.4768
8:142271444:T:C	50	98	0.98	0.1329
8:142271456:G:C	50	100	0.81	0.0138
8:142271677:C:T	50	100	1	0.3279
8:142271822:C:T	50	98	0.84	0.05156
8:142272073:C:T	50	100	0.87	0.01943
8:142272425:T:C	50	100	1	0.02578
8:142272431:C:A	49	100	1	0.02578
8:142272433:C:T	48	100	1	0.02578
8:142272437:T:C	49	100	0.92	0.02578
8:142272804:C:T	49	100	0.99	0.07789
8:142273192:T:C	50	96	0.98	0.3359
8:142273277:C:T	50	100	1	0.01071
8:142273602:T:C	50	98	0.99	0.4216
8:142273653:G:A	50	98	0.98	0.2013
8:142273681:C:T	50	100	0.98	0.04194
8:142273712:C:T	50	100	0.98	0.04194
8:142273937:T:C	50	100	1	0.01307
8:142274385:T:C	50	98	0.99	0.1462
8:142274514:G:A	50	98	0.96	0.1046
8:142274734:G:A	50	100	1	0.01089
8:142274900:A:G	50	100	1	0.01325
8:142275164:G:C	50	98	0.99	0.1383
8:142275231:G:A	50	100	1	0.01325
8:142275265:C:T	50	100	0.85	0.01325
8:142275280:G:A	50	100	1	0.07807
8:142275403:T:C	50	100	0.99	0.1589
8:142275414:A:C	50	100	0.99	0.1514
8:142275427:G:A	50	100	1	0.01325
8:142275677:G:A	50	98	0.97	0.1187
8:142275769:C:A	50	100	1	0.01107
8:142276125:C:T	50	96	0.93	0.06264
8:142276599:T:C	50	98	0.98	0.1467
8:142276864:A:G	50	96	0.96	0.06264
8:142276886:A:G	50	100	1	0.02505
8:142276938:G:A	50	96	0.94	0.1607
8:142276955:C:A	50	96	0.95	0.1527
8:142276957:C:G	50	100	0.93	0.03322
8:142277391:G:T	50	96	0.82	0.06082
8:142277448:G:T	50	98	0.82	0.04557
8:142277501:T:C	50	98	0.83	0.07589
8:142277703:C:T	50	100	0.89	0.08115
8:142278069:A:C	50	98	0.98	0.01834
8:142278230:C:T	50	98	0.97	0.171
8:142278592:C:T	50	100	0.97	0.02015
8:142278662:G:A	50	100	0.9	0.01107
8:142279183:T:C	50	100	0.98	0.2689
8:142279409:C:T	50	100	0.98	0.01035
8:142279536:C:T	50	100	0.99	0.02542
8:142279906:A:G	50	100	0.98	0.2006
8:142279954:G:A	50	100	0.97	0.02233
8:142279959:C:T	50	98	0.98	0.2625
8:142280440:G:A	50	100	0.98	0.08805
8:142280471:T:A	50	100	0.98	0.05356
8:142280783:G:C	50	100	0.98	0.0216
8:142280829:G:A	50	100	0.98	0.3448
8:142281381:C:T	50	100	0.98	0.02215
8:142281676:A:G	50	100	0.99	0.2634
8:142281868:A:C	50	98	0.98	0.413
8:142281899:G:A	50	98	0.99	0.1612
8:142281909:T:C	50	96	0.98	0.3793
8:142281916:T:C	50	96	0.99	0.4098
8:142282212:T:C	50	100	0.99	0.2631
8:142282335:C:G	50	100	0.98	0.02542
8:142282419:T:C	50	100	0.99	0.08188
8:142282436:G:A	50	100	0.99	0.01107
8:142282469:C:T	50	98	0.9	0.1549
8:142282522:C:T	45	75.6	0.81	0.1984
8:142282541:T:C	50	98	0.76	0.04938
8:142282574:C:T	50	100	0.85	0.04357
8:142282802:T:C	50	92	0.61	0.04321
8:142282929:G:T	48	97.9	0.94	0.0817
8:142283160:T:C	49	98	0.98	0.431
8:142283222:A:G	50	100	0.96	0.2614
8:142283339:C:A	50	96	0.89	0.07407
8:142283363:T:C	49	98	0.65	0.02905
8:142283367:G:A	49	95.9	0.88	0.01216
8:142283383:G:A	50	96	0.98	0.3039
8:142283387:A:G	50	100	0.68	0.01743
8:142283393:G:A	50	98	0.98	0.2571
8:142283639:C:G	47	95.7	0.86	0.06028
8:142283696:G:A	47	100	1	0.01035
8:142284083:C:T	48	89.6	0.92	0.1728
8:142284801:G:T	50	100	1	0.02142
8:142284873:G:C	50	100	0.78	0.01434
8:142284913:T:C	50	100	0.98	0.409
8:142285255:C:G	47	85.1	0.94	0.2609
8:142286030:T:C	50	100	0.99	0.2633
8:142286443:C:T	50	100	0.99	0.3054
8:142286496:G:A	50	100	0.89	0.02633
8:142286625:C:T	50	100	0.99	0.1432
8:142286971:G:C	50	96	0.93	0.07026
8:142287088:T:C	48	97.9	0.99	0.2449
8:142287123:A:T	47	100	0.99	0.3054
8:142287262:G:A	33	100	0.89	0.2556
8:142287429:A:G	26	100	0.79	0.2289
8:142288007:C:T	50	100	1	0.2525
8:142288019:C:A	50	100	0.99	0.3898
8:142288814:A:G	50	100	0.98	0.1258
8:142289122:T:C	50	98	1	0.2627
8:142289445:T:C	50	100	1	0.2614
8:142289537:T:A	50	100	1	0.01107
8:142289562:A:T	50	100	1	0.2529
8:142289590:G:A	50	98	1	0.02524
8:142291092:A:G	50	100	1	0.01961
8:142291101:T:A	50	100	1	0.01107
8:142291191:T:G	50	100	1	0.02142
8:142291385:G:C	50	100	1	0.02142
8:142291644:C:T	50	100	1	0.3065
8:142291723:C:G	50	100	1	0.2602
8:142291748:C:T	50	98	1	0.01961
8:142291936:C:T	50	100	1	0.2602
8:142291946:G:A	50	98	1	0.01507
8:142292133:A:G	50	100	1	0.4316
8:142292502:A:G	50	100	1	0.08224
8:142292611:A:G	50	100	1	0.4316
8:142292900:A:G	50	100	1	0.2614
8:142293006:T:C	50	100	1	0.1436
8:142293401:G:A	50	100	1	0.2602
8:142293639:C:T	50	100	1	0.258
8:142294252:G:A	50	100	1	0.01289
8:142294275:C:A	50	100	1	0.1436
8:142294299:C:T	50	100	1	0.02142
8:142294617:C:T	50	100	1	0.2602
8:142294829:C:T	50	100	0.97	0.01979
8:142295010:C:T	50	100	1	0.258
8:142295403:G:A	50	100	1	0.1436
8:142295441:T:C	50	100	1	0.406
8:142295459:T:C	50	100	1	0.1438
8:142295473:G:A	50	100	1	0.2603
8:142295496:A:G	50	100	1	0.2618
8:142296102:A:G	39	100	0.92	0.01289
8:142296113:G:A	47	97.9	0.95	0.01924
8:142296818:C:T	50	100	0.99	0.02505
8:142296984:C:G	50	100	1	0.2614
8:142297006:G:A	50	98	0.93	0.0207
8:142297508:C:T	50	100	1	0.4076
8:142297609:G:A	50	98	1	0.1251
8:142297735:T:C	50	100	0.99	0.2614
8:142297903:G:A	50	100	0.99	0.258
8:142298855:G:C	50	100	1	0.08206
8:142298875:G:A	50	98	1	0.1262
8:142299220:C:G	50	100	0.99	0.1481
8:142299602:T:C	50	100	0.98	0.3284
8:142299855:G:A	50	100	1	0.07898
8:142300303:C:T	50	100	1	0.02505
8:142300449:T:C	50	100	1	0.4325
8:142300782:C:T	50	100	1	0.1436
8:142301460:G:A	37	94.6	0.96	0.2571
8:142301552:T:A	49	100	0.95	0.2565
8:142301660:T:C	50	100	1	0.08206
8:142301701:C:T	50	100	1	0.161
8:142301888:G:A	50	100	1	0.02142
8:142302333:A:G	50	98	1	0.4203
8:142302791:A:G	50	100	1	0.2591
8:142302953:A:G	50	100	1	0.3989
8:142303320:G:A	50	98	1	0.1253
8:142303366:C:G	50	98	1	0.2536
8:142303419:C:T	50	100	1	0.2947
8:142303520:C:T	50	100	0.97	0.1385
8:142303948:C:T	50	100	1	0.08206
8:142304228:C:T	50	100	0.99	0.1264
8:142304307:G:A	50	98	0.96	0.0207
8:142304349:G:C	50	100	1	0.02869
8:142304436:C:T	50	100	1	0.2584
8:142304451:C:T	50	98	0.99	0.02505
8:142305189:T:C	50	100	0.98	0.2852
8:142305708:G:A	50	100	0.97	0.07879
8:142306184:G:A	50	100	1	0.1734
8:142306567:C:A	50	100	1	0.2613
8:142306589:A:G	50	100	1	0.2622
8:142306889:C:T	50	98	0.94	0.3068
8:142306907:C:A	50	100	0.84	0.01107
8:142306929:T:C	50	94	0.95	0.4601
8:142307352:G:A	49	100	1	0.2716
8:142307610:T:C	50	100	0.99	0.2553
8:142308023:G:A	50	100	1	0.2538
8:142308160:A:G	50	100	1	0.4001
8:142308274:T:C	50	100	1	0.02524
8:142308431:C:T	50	100	1	0.08224
8:142309086:C:T	50	100	1	0.02106
8:142309199:T:C	50	100	0.98	0.2565
8:142309254:T:G	50	100	1	0.08642
8:142309806:A:G	50	100	1	0.2547
8:142311010:G:A	50	100	1	0.2536
8:142311129:C:T	50	100	1	0.01961
8:142311377:A:C	50	100	0.99	0.1425
8:142311544:A:G	50	100	1	0.4016
8:142312166:C:T	50	100	0.91	0.05919
8:142312167:G:A	50	100	0.96	0.02088
8:142312344:A:G	50	100	1	0.2545
8:142312721:A:T	50	100	0.98	0.08533
8:142312847:A:G	50	98	1	0.382
8:142312922:T:C	50	98	0.99	0.3809
8:142313093:T:C	49	100	0.96	0.06826
8:142313135:T:C	50	98	1	0.4216
8:142313463:C:T	50	100	1	0.311
8:142313554:C:T	50	100	1	0.256
8:142313568:C:T	50	100	1	0.2534
8:142313813:G:A	50	100	1	0.2536
8:142314022:G:A	50	100	1	0.1423
8:142314577:G:A	50	100	0.98	0.0187
8:142314673:C:T	50	100	1	0.2534
8:142314989:C:G	50	100	0.96	0.02288
8:142315085:C:T	50	100	1	0.08243
8:142315397:C:T	50	98	0.77	0.01507
8:142315498:T:C	50	100	1	0.2533
8:142315649:G:A	50	100	0.99	0.02106
8:142316123:G:A	45	86.7	0.92	0.2364
8:142316711:T:C	49	98	1	0.01906
8:142316864:A:G	49	93.9	0.92	0.2611
8:142316894:T:C	49	93.9	0.92	0.2594
8:142316930:T:C	49	100	1	0.01325
8:142317048:C:T	49	98	0.98	0.02306
8:142317178:G:A	48	97.9	1	0.01924
8:142317259:G:A	34	91.2	0.91	0.2585
8:142317288:G:A	25	76	0.87	0.4907
8:142317289:T:C	46	97.8	0.85	0.01507
8:142317322:G:A	27	88.9	0.92	0.2594
8:142317396:G:A	20	80	0.93	0.4521
8:142317764:C:G	50	100	0.96	0.02288
8:142317789:C:T	50	100	0.94	0.02869
8:142317826:C:T	50	100	0.97	0.126
8:142318391:T:C	50	98	0.98	0.3589
8:142318499:G:T	50	100	0.99	0.1425
8:142318979:C:T	50	96	0.92	0.435
8:142319678:C:T	50	100	0.97	0.1282
8:142319879:G:C	50	100	0.98	0.4526
8:142320137:C:T	49	100	1	0.01325
8:142320431:C:T	50	100	0.91	0.02433
8:142320579:C:G	50	96	1	0.2464
8:142321221:A:G	50	96	1	0.2447
8:142321901:T:C	50	100	0.99	0.01307
8:142322164:A:G	50	98	1	0.0187
8:142322332:G:A	50	100	0.99	0.2491
8:142322618:T:C	50	100	0.98	0.07353
8:142322713:C:T	50	98	0.86	0.03849
8:142322757:T:C	50	100	0.99	0.417
8:142322837:C:T	47	100	0.96	0.1598
8:142322873:C:T	48	100	0.98	0.03922
8:142323087:T:C	50	100	0.9	0.02451
8:142323453:G:A	50	100	1	0.01307
8:142323561:T:C	50	98	0.97	0.1894
8:142323928:T:C	50	100	0.99	0.2834
8:142324064:G:A	50	100	0.99	0.437
8:142324165:T:A	50	98	0.98	0.1794
8:142324534:C:T	50	98	0.99	0.1794
8:142324797:G:A	50	100	1	0.01434
8:142325007:C:T	50	98	1	0.01906
8:142325072:G:A	50	100	1	0.01434
8:142325130:G:A	50	100	0.99	0.02451
8:142325191:G:A	50	100	0.9	0.01216
8:142325207:C:A	50	100	0.86	0.01198
8:142325214:A:G	50	100	0.99	0.3446
8:142325224:G:C	50	100	1	0.2246
8:142325721:C:T	50	100	1	0.2289
8:142325762:G:A	50	98	0.99	0.02451
8:142326011:G:C	49	98	0.98	0.179
8:142326081:G:A	47	100	0.89	0.1995
8:142326272:G:A	41	95.1	0.81	0.4065
8:142326336:A:G	44	97.7	0.79	0.06972
8:142326556:C:T	38	94.7	0.92	0.2153
8:142326673:A:G	44	100	0.96	0.3511
8:142326920:C:G	50	100	1	0.2288
8:142327079:G:A	50	100	1	0.01434
8:142327424:C:T	50	100	0.98	0.4348
8:142327566:G:A	50	100	0.98	0.1845
8:142327581:T:C	50	98	1	0.0187
8:142327705:G:A	50	100	1	0.0158
8:142328164:T:A	50	100	0.88	0.05574
8:142328338:C:T	50	100	1	0.02233
8:142328604:T:G	50	100	0.99	0.02451
8:142328829:A:G	48	83.3	0.85	0.08696
8:142328979:A:G	50	100	0.97	0.1934
8:142329062:A:G	50	100	0.98	0.345
8:142329156:G:A	50	100	1	0.2286
8:142329318:G:C	50	100	1	0.01434
8:142329436:C:T	50	100	0.99	0.02451
8:142329703:G:A	50	100	0.97	0.15
8:142329737:T:C	50	100	0.97	0.1538
8:142330125:C:G	50	100	0.94	0.0492
8:142330230:C:T	50	100	1	0.01325
8:142330292:G:A	50	100	0.98	0.15310000000000001
8:142330312:C:T	50	100	0.99	0.04103
8:142330749:T:C	50	100	0.98	0.2037
8:142330999:G:A	50	100	0.99	0.02469
8:142331016:T:C	50	98	1	0.2471
8:142331221:C:T	50	100	1	0.01162
8:142331327:C:T	50	100	0.99	0.02451
8:142331371:C:T	50	100	0.99	0.02451
8:142331508:C:T	50	100	0.98	0.1454
8:142331627:G:A	50	100	0.97	0.01707
8:142331775:C:T	50	100	0.99	0.4156
8:142331973:C:T	50	100	0.97	0.1527
8:142332324:G:A	50	100	1	0.02433
8:142332496:A:C	50	94	0.88	0.3304
8:142332594:C:T	49	100	0.96	0.1924
8:142332893:T:C	50	100	0.99	0.02124
8:142333198:G:A	50	100	0.98	0.156
8:142333273:G:A	50	100	0.98	0.1737
8:142333285:G:A	50	100	0.97	0.02215
8:142333321:G:A	50	100	0.99	0.04466
8:142333372:G:A	50	100	0.97	0.07208
8:142333377:G:T	50	98	0.99	0.4363
8:142334502:G:A	50	100	0.86	0.01107
8:142334750:T:C	50	100	1	0.1857
8:142334757:G:A	50	100	1	0.1785
8:142334829:G:A	50	98	0.99	0.02941
8:142334973:G:T	50	100	0.97	0.02179
8:142335051:T:C	50	100	1	0.1785
8:142335294:C:T	50	100	0.99	0.1554
8:142335338:C:T	50	100	0.99	0.1857
8:142335398:G:A	50	100	0.99	0.1567
8:142335429:G:A	50	98	1	0.1785
8:142335879:G:A	50	98	0.99	0.3139
8:142335933:A:G	50	100	1	0.02614
8:142336351:T:C	50	98	0.94	0.01362
8:142336509:C:T	50	100	1	0.04484
8:142336700:C:T	50	98	0.99	0.1532
8:142337006:G:C	50	100	0.96	0.02269
8:142337201:G:A	50	98	1	0.02941
8:142337404:G:A	50	100	1	0.01162
8:142337428:C:T	50	100	1	0.1786
8:142337458:C:G	50	100	0.99	0.04448
8:142337744:G:A	50	100	0.99	0.04375
8:142337769:C:T	50	98	0.9	0.01398
8:142338169:C:T	50	100	1	0.02959
8:142338194:C:T	50	100	0.99	0.3244
8:142338261:G:A	50	98	0.99	0.2264
8:142338294:C:T	50	100	0.99	0.156
8:142338440:A:C	48	100	0.99	0.459
8:142338673:T:G	50	100	1	0.01035
8:142338707:G:T	50	98	0.95	0.03958
8:142338959:C:T	50	100	1	0.02796
8:142339183:G:A	50	100	1	0.02941
8:142339725:C:A	50	100	0.86	0.01507
8:142340044:C:T	50	96	0.98	0.3168
8:142340220:G:C	50	98	0.96	0.1743
8:142340392:C:G	50	100	0.98	0.09368
8:142340882:C:A	50	98	0.99	0.181
8:142340899:G:A	50	98	0.99	0.4602
8:142340976:T:G	50	100	1	0.02941
8:142341361:C:T	50	100	1	0.07262
8:142341773:T:C	50	98	0.99	0.2195
8:142342224:A:G	50	96	0.99	0.2197
8:142342509:G:A	50	100	0.95	0.04394
8:142342555:G:A	50	98	1	0.02959
8:142342592:G:A	50	98	1	0.02941
8:142342728:C:T	50	98	0.99	0.1843
8:142343297:G:A	50	100	1	0.01107
8:142343666:C:T	50	98	1	0.3558
8:142343910:C:A	50	100	1	0.3558
8:142343993:C:T	50	98	1	0.02923
8:142344045:C:T	50	98	1	0.02941
8:142344359:T:C	46	100	1	0.457
8:142344493:G:A	50	98	0.95	0.06118
8:142344551:G:A	50	98	1	0.3132
8:142344630:T:C	50	100	0.99	0.3509
8:142345817:C:G	50	100	1	0.356
8:142346321:G:A	50	100	1	0.3204
8:142346534:A:C	50	100	1	0.4584
8:142346668:T:C	50	100	1	0.3568
8:142346899:A:G	50	100	1	0.1905
8:142347081:C:G	50	98	1	0.3208
8:142347373:C:T	50	100	0.99	0.1554
8:142347786:C:T	47	100	0.99	0.01107
8:142347946:A:G	50	98	1	0.3204
8:142348161:G:A	50	100	0.97	0.02288
8:142348262:A:C	50	100	1	0.4586
8:142348842:G:A	50	100	0.87	0.01507
8:142348912:G:A	50	98	1	0.02959
8:142348996:G:C	50	100	0.99	0.0719
8:142349333:T:C	50	98	0.9	0.07444
8:142349736:G:C	50	100	0.98	0.04121
8:142349756:G:A	50	98	0.99	0.2259
8:142349967:G:C	50	100	0.98	0.04357
8:142350428:C:T	50	100	1	0.3506
8:142350671:T:C	50	100	0.99	0.3513
8:142351210:T:C	50	100	1	0.3564
8:142351401:C:G	50	100	1	0.4582
8:142351464:C:A	50	100	1	0.356
8:142351868:A:C	50	98	0.96	0.03922
8:142352163:A:G	50	100	1	0.4581
8:142352255:C:A	50	100	0.99	0.2255
8:142352302:C:T	50	100	0.95	0.03468
8:142352311:A:G	50	100	1	0.3566
8:142352494:T:A	50	100	1	0.02996
8:142352556:G:A	50	100	0.98	0.07171
8:142353052:T:C	50	100	0.97	0.02415
8:142353341:C:T	50	100	1	0.02996
8:142353764:C:A	50	100	0.99	0.1554
8:142354673:A:G	50	100	1	0.3506
8:142354839:G:T	50	98	1	0.02977
8:142355715:C:T	50	100	1	0.356
8:142355831:G:A	50	100	1	0.3195
8:142356142:G:A	50	100	0.99	0.1536
8:142356517:A:G	50	100	1	0.02778
8:142356819:G:A	50	98	1	0.02977
8:142357154:G:A	50	100	0.99	0.35
8:142357189:A:T	50	100	0.94	0.06227
8:142357756:G:T	50	100	0.98	0.1554
8:142357898:C:G	41	100	0.99	0.3186
8:142357952:G:A	39	97.4	0.97	0.3542
8:142357966:G:T	38	89.5	0.96	0.3491
8:142358677:A:G	50	100	0.99	0.3555
8:142358809:G:A	50	100	1	0.1552
8:142359137:C:G	50	100	0.99	0.3194
8:142359326:G:A	50	98	1	0.02796
8:142359829:A:C	50	100	0.98	0.04357
8:142359948:G:A	50	100	0.99	0.1846
8:142359986:T:C	50	100	0.99	0.2202
8:142360042:G:A	50	100	0.99	0.3192
8:142360207:A:G	50	100	1	0.4492
8:142360262:A:G	50	100	0.99	0.2202
8:142360360:G:A	50	100	0.98	0.04339
8:142361074:G:T	50	98	1	0.02614
8:142361445:A:G	50	100	0.97	0.01162
8:142361646:C:T	50	100	0.99	0.2081
8:142361822:G:C	50	100	0.99	0.2081
8:142362423:C:T	50	100	0.98	0.07153
8:142362449:C:A	50	100	0.99	0.3184
8:142362689:C:T	50	100	0.78	0.02614
8:142362760:G:A	50	98	1	0.02996
8:142362974:C:A	50	100	0.98	0.07153
8:142363093:C:T	50	100	0.98	0.1182
8:142363095:C:T	50	100	0.96	0.04448
8:142363226:G:A	50	98	1	0.02977
8:142363669:G:A	50	100	0.99	0.1841
8:142363736:C:A	50	98	1	0.02814
8:142363936:G:A	50	100	0.94	0.03722
8:142364030:G:T	50	98	1	0.2186
8:142364644:A:G	50	98	0.97	0.1137
8:142365399:A:C	50	100	0.96	0.02469
8:142365478:A:C	50	98	0.81	0.02469
8:142365479:T:C	50	100	0.92	0.01162
8:142365635:G:C	50	96	0.94	0.1449
8:142365637:G:C	49	98	0.98	0.1743
8:142365639:G:C	50	100	0.98	0.1763
8:142365771:C:T	50	100	1	0.449
8:142365844:A:G	50	100	0.97	0.01126
8:142366142:C:T	50	100	1	0.449
8:142367388:C:T	50	98	0.9	0.07262
8:142368365:A:G	50	98	1	0.02977
8:142368578:G:A	50	98	1	0.02977
8:142368734:G:C	50	100	1	0.1841
8:142369200:G:A	50	98	0.98	0.1501
8:142369685:T:C	50	100	1	0.215
8:142369824:G:A	50	100	1	0.4593
8:142370434:G:A	50	98	1	0.02977
8:142371054:T:A	50	100	1	0.4592
8:142371154:G:A	50	98	0.99	0.2213
8:142371157:G:A	50	100	1	0.1845
8:142372371:G:A	50	100	1	0.1558
8:142372407:G:A	50	98	1	0.02977
8:142373273:C:T	50	100	1	0.01852
8:142373875:C:G	50	100	0.92	0.01035
8:142373929:C:T	50	100	0.92	0.01271
8:142374340:C:A	50	100	1	0.4268
8:142374485:T:C	50	100	1	0.02977
8:142374948:G:A	50	100	1	0.01325
8:142375127:A:G	50	100	0.99	0.4475
8:142375738:C:T	50	100	0.66	0.01198
8:142376005:C:G	50	100	1	0.4464
8:142376063:C:G	50	98	1	0.03014
8:142376210:G:A	50	100	1	0.0374
8:142376437:A:G	50	100	0.99	0.0276
8:142376525:G:A	50	100	0.93	0.08188
8:142376652:C:A	50	100	1	0.03341
8:142377472:C:A	50	100	1	0.3437
8:142377556:G:T	50	100	0.99	0.3134
8:142377642:A:G	50	100	1	0.0207
8:142377883:T:C	50	100	1	0.02796
8:142378426:C:T	50	100	1	0.1558
8:142378524:C:T	50	100	1	0.1866
8:142378895:C:T	50	100	0.92	0.01162
8:142378908:G:A	50	98	0.96	0.03032
8:142378962:A:G	50	100	1	0.01162
8:142379961:C:T	50	100	0.94	0.03885
8:142380040:C:T	50	100	0.98	0.1554
8:142380212:T:C	50	100	0.99	0.4497
8:142380287:G:A	50	100	0.93	0.0276
8:142380313:C:G	50	100	1	0.01126
8:142380439:G:A	50	100	0.91	0.02741
8:142380532:T:C	50	100	0.99	0.4499
8:142381441:G:A	50	100	0.92	0.0394
8:142381663:G:A	50	98	0.87	0.02324
8:142381677:T:C	50	100	0.96	0.4475
8:142381744:C:T	50	98	0.79	0.01471
8:142382544:A:T	50	98	0.92	0.03195
8:142382695:T:C	50	98	1	0.02288
8:142383119:T:C	50	100	0.93	0.0463
8:142383801:A:C	50	100	1	0.01017
8:142384120:G:A	50	100	0.9	0.0699
8:142384429:C:T	50	100	0.99	0.2215
8:142384490:A:G	50	100	0.99	0.2215
8:142385236:A:G	50	100	0.99	0.2219
8:142385343:A:G	50	100	0.97	0.01834
8:142386121:C:T	50	100	1	0.1683
8:142387331:A:C	50	100	1	0.01053
8:142387373:C:T	50	100	1	0.2226
8:142387839:G:C	50	100	0.8	0.0158
8:142387916:A:G	50	100	1	0.2224
8:142388452:T:C	49	100	1	0.1877
8:142388636:C:T	50	100	1	0.2224
8:142388986:C:T	50	100	1	0.2224
8:142389062:T:G	50	96	1	0.1614
8:142389111:A:G	50	100	1	0.01053
8:142389203:G:T	50	100	1	0.2015
8:142389349:T:G	50	100	1	0.2224
8:142389710:G:A	50	100	0.99	0.2226
8:142389988:G:C	50	96	0.99	0.1614
8:142390171:C:T	50	100	0.96	0.01071
8:142390213:G:A	47	100	1	0.2224
8:142390272:G:A	48	97.9	0.83	0.04303
8:142390528:C:T	44	95.5	0.9	0.01434
8:142391718:G:C	50	100	0.99	0.03377
8:142392041:G:C	50	98	0.9	0.04884
8:142392602:T:C	50	100	0.92	0.01344
8:142392747:G:C	50	100	1	0.2231
8:142393209:C:T	50	100	1	0.2229
8:142393591:C:A	50	100	0.81	0.01816
8:142393604:G:C	50	100	0.81	0.01816
8:142394566:A:G	50	98	1	0.4437
8:142394753:A:G	50	100	1	0.2229
8:142394795:G:A	50	100	1	0.2229
8:142394935:A:G	50	100	1	0.01325
8:142395045:G:A	50	100	1	0.01307
8:142395092:C:A	50	100	1	0.169
8:142395474:G:A	50	100	1	0.2229
8:142396121:T:C	50	100	1	0.2229
8:142396275:A:G	50	98	0.98	0.03776
8:142396516:G:A	50	98	0.92	0.04884
8:142396606:C:G	50	100	1	0.1848
8:142397408:T:G	50	98	0.99	0.08351
8:142397602:C:T	50	98	1	0.01416
8:142397638:A:T	50	100	1	0.01053
8:142397771:T:G	49	98	0.99	0.3402
8:142398207:C:T	50	100	1	0.02905
8:142398454:G:A	50	100	0.7	0.02487
8:142398491:G:A	50	98	0.99	0.1612
8:142398603:G:A	50	98	1	0.1759
8:142399292:T:C	50	100	0.86	0.04956
8:142399308:G:A	50	100	1	0.2195
8:142399478:G:A	50	100	0.99	0.08315
8:142399621:C:A	50	100	1	0.01816
8:142399657:G:A	50	100	0.99	0.08297
8:142399832:G:A	50	98	1	0.3631
8:142399948:A:G	50	100	1	0.02614
8:142400248:C:T	50	100	0.91	0.01416
8:142400682:C:T	50	100	1	0.1899
8:142400925:T:C	50	100	1	0.01053
8:142401007:G:A	50	100	0.86	0.04993
8:142401600:A:G	50	100	1	0.169
8:142401751:G:A	49	100	0.96	0.01307
8:142401990:G:A	50	100	1	0.1783
8:142402083:A:G	50	100	1	0.1783
8:142402242:T:C	50	96	1	0.4579
8:142402517:G:A	50	100	0.98	0.3255
8:142402557:C:T	50	100	1	0.01035
8:142403025:C:T	48	100	0.98	0.4573
8:142403212:C:A	50	100	1	0.01035
8:142403365:T:C	50	100	0.99	0.1685
8:142403659:G:C	49	98	1	0.3286
8:142403791:G:T	50	100	0.99	0.1983
8:142403891:T:C	50	100	1	0.01525
8:142404143:G:A	50	100	1	0.2021
8:142404256:T:C	50	100	1	0.1705
8:142404257:G:T	50	98	0.98	0.124
8:142404422:A:G	50	100	1	0.1567
8:142404439:T:C	50	100	1	0.4641
8:142404764:G:C	50	100	1	0.1926
8:142405337:G:A	50	100	1	0.4639
8:142405384:T:C	50	100	1	0.1924
8:142405963:A:G	50	100	1	0.01489
8:142406263:T:G	50	100	1	0.1926
8:142406299:G:C	50	100	1	0.1926
8:142406707:G:A	50	100	1	0.1979
8:142406832:C:T	50	100	1	0.2721
8:142406918:C:T	50	100	1	0.2032
8:142406979:T:C	50	100	1	0.1926
8:142407135:A:C	50	100	0.99	0.1928
8:142407183:G:A	50	100	1	0.1981
8:142407222:T:C	50	100	1	0.1928
8:142407252:G:T	50	100	1	0.1928
8:142407360:A:G	50	100	1	0.1721
8:142407652:G:C	50	100	1	0.1723
8:142407678:T:C	50	100	1	0.1926
8:142407724:C:T	50	100	1	0.1926
8:142407949:A:T	50	98	0.99	0.3339
8:142407978:G:C	50	100	0.74	0.03177
8:142408023:T:C	50	100	1	0.1926
8:142408099:C:T	50	100	1	0.1721
8:142408214:G:A	50	100	1	0.0276
8:142408294:G:A	50	100	1	0.1924
8:142408543:C:T	50	100	1	0.1924
8:142408629:C:T	50	100	1	0.02106
8:142408704:T:C	50	100	1	0.1923
8:142408810:A:G	50	100	1	0.1231
8:142409153:G:A	50	100	1	0.1924
8:142409225:C:A	50	100	1	0.1926
8:142409249:A:G	50	100	1	0.1926
8:142409299:G:C	50	100	1	0.1924
8:142409357:T:C	50	100	1	0.1924
8:142409456:C:G	50	100	1	0.1923
8:142409457:G:A	50	100	0.81	0.01071
8:142409477:A:G	50	100	1	0.1924
8:142409515:C:T	50	100	1	0.1921
8:142409566:C:T	50	100	1	0.1923
8:142409570:C:A	50	100	1	0.1923
8:142409724:T:C	50	100	1	0.1719
8:142409734:G:C	50	100	1	0.1721
8:142409864:A:C	50	100	1	0.1581
8:142409868:C:T	50	98	0.83	0.02723
8:142409924:A:C	50	100	1	0.1921
8:142409928:T:C	50	100	1	0.1721
8:142410051:A:G	50	100	0.99	0.1721
8:142410112:T:C	50	100	0.98	0.1663
8:142410162:A:G	50	100	1	0.1721
8:142410186:A:G	50	100	1	0.1923
8:142410198:C:T	50	100	1	0.474
8:142410199:A:G	50	100	1	0.1921
8:142410246:C:A	50	100	1	0.1919
8:142410558:A:T	50	100	1	0.1919
8:142411375:A:G	50	100	1	0.1725
8:142411676:C:T	50	100	0.98	0.01235
8:142411909:C:A	50	100	1	0.1719
8:142412132:C:T	50	100	1	0.1919
8:142412270:C:G	50	100	1	0.1719
8:142412288:A:C	50	100	1	0.1919
8:142412481:C:T	50	100	1	0.01471
8:142412502:T:C	50	98	0.99	0.1932
8:142412604:T:G	50	100	0.99	0.1721
8:142412631:C:A	50	100	1	0.1919
8:142412984:C:G	50	100	0.97	0.1142
8:142412998:C:T	50	100	1	0.03558
8:142414375:C:A	50	100	0.95	0.01325
8:142414395:T:C	50	100	1	0.1919
8:142414441:T:C	50	100	1	0.1917
8:142414566:T:C	50	100	1	0.1919
8:142414601:C:T	50	100	1	0.4746
8:142414631:T:C	50	100	1	0.1917
8:142414874:C:G	50	100	0.99	0.1919
8:142414904:C:T	50	100	0.97	0.01235
8:142414977:G:A	50	100	1	0.317
8:142415012:C:T	50	100	1	0.1718
8:142415331:T:C	50	100	1	0.1718
8:142415691:A:G	50	100	1	0.1917
8:142415841:G:A	50	100	1	0.4746
8:142416030:C:T	50	100	0.88	0.01525
8:142416165:T:G	50	100	1	0.1894
8:142416391:G:C	50	100	1	0.1917
8:142416393:C:T	50	98	1	0.4748
8:142416407:G:A	50	98	1	0.4748
8:142416945:A:G	50	100	0.99	0.1917
8:142416991:C:T	50	100	1	0.02923
8:142417020:T:C	50	100	0.99	0.1919
8:142417026:C:T	50	100	0.99	0.1719
8:142417186:A:G	50	100	0.99	0.1719
8:142417213:A:C	50	100	0.99	0.158
8:142417327:T:C	50	100	0.99	0.1917
8:142417636:A:C	50	100	1	0.258
8:142417790:C:T	50	100	1	0.158
8:142417960:C:T	50	100	1	0.1919
8:142418220:G:C	50	100	1	0.3174
8:142418321:C:T	50	100	0.96	0.01471
8:142418882:T:C	50	100	1	0.4537
8:142419192:G:A	49	100	1	0.4537
8:142419380:T:C	50	100	1	0.4535
8:142419558:G:A	50	100	0.87	0.02124
8:142419677:A:G	50	98	0.99	0.4568
8:142420090:T:C	50	100	0.99	0.4537
8:142420128:A:G	50	100	1	0.4537
8:142420196:A:G	50	100	1	0.4537
8:142420432:G:A	50	100	1	0.4537
8:142420512:G:C	50	100	1	0.01525
8:142420928:G:A	50	100	1	0.4537
8:142421170:T:A	50	100	1	0.4337
8:142421210:G:A	50	100	0.89	0.01071
8:142421556:G:A	50	100	1	0.4537
8:142421730:G:A	50	100	1	0.4537
8:142421918:C:T	50	98	0.88	0.02179
8:142422202:G:A	50	100	1	0.05628
8:142422302:A:C	50	100	1	0.4539
8:142422395:C:T	50	100	1	0.4744
8:142422545:A:C	50	98	1	0.4539
8:142422995:T:C	50	100	1	0.0276
8:142423108:C:T	50	100	0.99	0.4535
8:142423309:C:T	50	100	1	0.4744
8:142423356:G:A	50	100	0.96	0.01362
8:142423396:G:A	50	100	1	0.4539
8:142423576:A:G	50	100	1	0.1581
8:142423588:T:C	50	100	1	0.1581
8:142423928:A:G	50	100	1	0.4537
8:142424100:C:T	50	100	1	0.01525
8:142424292:A:G	50	100	0.93	0.03522
8:142424376:G:A	50	100	1	0.4748
8:142424389:G:A	50	98	1	0.4386
8:142424522:G:A	50	100	1	0.4846
8:142424646:C:T	50	100	1	0.4386
8:142425218:G:C	50	100	1	0.2462
8:142425264:A:G	50	100	1	0.4185
8:142425800:G:C	50	100	1	0.158
8:142426048:A:G	50	100	0.99	0.4212
8:142426196:C:T	50	100	1	0.4386
8:142426211:A:G	50	100	1	0.158
8:142426367:G:A	50	100	1	0.4386
8:142426413:A:G	50	100	0.99	0.4187
8:142426786:A:G	50	100	0.99	0.158
8:142427049:C:G	50	100	1	0.4385
8:142427063:G:A	50	100	1	0.4385
8:142427235:C:A	50	100	1	0.439
8:142427364:G:A	50	98	0.97	0.07044
8:142427763:G:T	50	100	0.99	0.4218
8:142427811:T:C	50	100	0.97	0.09368
8:142428196:G:A	50	100	1	0.01507
8:142428310:A:T	50	100	1	0.2602
8:142428609:C:T	50	100	0.8	0.01053
8:142428697:C:A	50	100	1	0.2464
8:142428773:G:A	50	100	0.99	0.4739
8:142428972:C:A	50	100	1	0.2462
8:142429126:T:C	50	100	1	0.1585
8:142429132:C:T	50	100	1	0.1732
8:142429839:A:G	50	100	0.99	0.01489
8:142429874:C:T	50	100	1	0.4199
8:142430148:C:T	50	100	0.99	0.02977
8:142430393:A:G	50	100	0.96	0.03849
8:142430432:T:A	50	100	1	0.4198
8:142430445:T:C	50	100	1	0.1587
8:142431039:C:T	50	100	0.99	0.2456
8:142431190:C:G	50	100	0.99	0.4368
8:142431908:C:A	50	100	0.98	0.4198
8:142432927:C:T	50	100	0.79	0.03486
8:142433043:A:G	50	100	0.62	0.01035
8:142433073:A:C	50	100	1	0.3114
8:142433171:T:C	50	100	1	0.01797
8:142433482:A:G	50	98	1	0.3911
8:142433483:C:T	50	100	0.81	0.0118
8:142433594:C:T	50	100	1	0.3114
8:142433627:G:C	50	100	1	0.3878
8:142433769:G:A	50	100	1	0.07553
8:142433910:A:G	50	100	1	0.3873
8:142434411:G:A	50	100	1	0.4581
8:142434430:T:A	50	98	0.98	0.4134
8:142434431:A:T	50	100	0.96	0.04394
8:142434549:C:T	50	100	0.78	0.04956
8:142434607:T:G	50	100	0.99	0.4577
8:142434702:C:T	50	100	0.99	0.4789
8:142435050:A:G	50	100	0.99	0.4976
8:142435053:T:G	49	100	1	0.03813
8:142435065:G:T	50	100	0.99	0.3117
8:142435066:G:T	50	100	1	0.01779
8:142435107:A:C	50	100	0.99	0.4588
8:142435157:T:C	50	100	1	0.4586
8:142435174:C:T	50	100	1	0.4586
8:142435175:A:G	49	100	0.97	0.02959
8:142435225:T:C	48	100	0.95	0.01779
8:142435345:A:G	50	96	0.99	0.0187
8:142435372:C:T	50	100	0.97	0.07026
8:142435435:A:G	49	95.9	0.99	0.463
8:142435436:C:T	48	100	0.99	0.01906
8:142435437:A:G	50	94	0.98	0.3134
8:142435477:G:A	50	96	0.99	0.3125
8:142435478:T:C	48	100	0.99	0.04103
8:142436128:G:A	50	100	0.77	0.04412
8:142436134:A:G	50	98	0.95	0.0345
8:142436865:C:T	50	100	0.94	0.01616
8:142436928:C:T	50	98	0.98	0.4664
8:142437482:T:C	50	98	0.99	0.3157
8:142437539:G:A	50	98	0.98	0.4924
8:142439174:C:G	50	98	0.88	0.1344
8:142439930:C:A	50	98	0.92	0.1162
8:142439978:G:C	49	98	0.93	0.116
8:142440067:C:T	50	100	0.97	0.0492
8:142440068:T:G	50	98	0.93	0.1905
8:142440086:G:A	50	100	0.98	0.01126
8:142440604:G:A	50	98	0.92	0.161
8:142440612:C:T	50	100	0.94	0.04902
8:142440645:G:A	50	100	0.9	0.02614
8:142440877:C:A	50	100	0.94	0.01761
8:142440968:C:T	50	98	0.81	0.01471
8:142440973:A:T	50	100	0.94	0.2251
8:142441175:A:G	50	98	0.9	0.2397
8:142441659:C:T	50	100	0.96	0.01725
8:142442850:C:A	50	100	0.97	0.02778
8:142442957:T:C	50	98	0.95	0.201
8:142443676:A:G	50	100	0.99	0.05138
8:142443682:G:A	50	100	0.99	0.0512
8:142443906:C:G	50	100	1	0.0512
8:142443913:C:A	50	100	0.99	0.05138
8:142444001:C:A	50	98	0.82	0.05211
8:142444017:C:A	50	100	1	0.0512
8:142444140:T:C	50	100	0.95	0.1351
8:142444256:G:C	50	98	0.92	0.01707
8:142444461:A:G	50	96	0.94	0.2062
8:142444837:C:T	50	100	0.86	0.01598
8:142445548:G:A	49	100	0.97	0.1009
8:142445654:C:T	49	100	0.95	0.03613
8:142445803:C:G	49	98	0.66	0.04684
8:142445922:G:A	40	82.5	0.89	0.1894
8:142446284:G:T	50	100	0.97	0.01743
8:142446355:A:G	49	100	0.89	0.01707
8:142446368:C:T	46	93.5	0.94	0.1008
8:142446374:A:G	46	93.5	0.93	0.09985
8:142446381:T:C	46	95.7	0.93	0.1004
8:142446434:G:A	49	100	0.8	0.0354
8:142446435:T:C	49	100	0.78	0.03504
8:142446538:G:A	46	100	0.97	0.09768
8:142447150:C:A	50	100	0.98	0.1019
8:142447353:G:A	50	100	0.99	0.05283
8:142447852:C:T	50	96	0.86	0.07825
8:142448749:G:A	50	100	0.96	0.01743
8:142449989:C:A	49	100	0.89	0.02215
8:142451182:G:T	50	100	0.99	0.01162
8:142451384:T:C	50	100	0.96	0.2108
8:142451396:C:T	50	100	0.96	0.0236
8:142451691:G:A	50	100	0.96	0.1861
8:142452184:C:T	50	100	0.96	0.0915
8:142452237:T:C	50	100	0.86	0.07934
8:142452378:A:G	50	96	0.94	0.4604
8:142452754:G:T	50	100	0.93	0.03377
8:142452756:C:T	50	96	0.94	0.4675
8:142453416:T:C	50	100	0.92	0.4397
8:142453811:G:A	50	100	0.96	0.01162
8:142453828:T:C	50	100	0.95	0.1763
8:142454384:T:C	50	100	0.84	0.04666
8:142455334:T:C	50	98	0.95	0.01289
8:142455549:A:G	50	98	0.91	0.1536
8:142455729:C:T	50	100	0.9	0.01126
8:142455766:G:A	50	98	0.89	0.1251
8:142456029:G:C	50	98	0.87	0.03486
8:142456063:A:G	50	98	0.93	0.1554
8:142456612:G:C	50	96	0.87	0.3609
8:142456637:A:G	50	98	0.93	0.1565
8:142456749:C:T	50	96	0.89	0.4259
8:142456764:G:A	50	98	0.93	0.0345
8:142457226:A:G	50	98	0.95	0.1567
8:142457274:C:A	50	100	0.9	0.01089
8:142457303:G:C	50	100	0.93	0.03431
8:142457654:C:A	50	98	0.91	0.1289
8:142458976:C:T	50	96	0.92	0.1412
8:142459680:A:G	50	92	0.76	0.1166
8:142460778:T:C	50	100	0.8	0.01507
8:142460818:G:C	50	100	0.9	0.01325
8:142461676:G:A	50	100	0.77	0.02124
8:142462213:C:T	50	100	0.86	0.05428
8:142462909:G:C	50	100	0.91	0.01452
8:142462947:C:T	50	100	0.9	0.221
8:142463193:C:T	50	100	0.81	0.01452
8:142463290:T:C	50	100	0.86	0.01616
8:142463779:T:C	50	98	0.89	0.03141
8:142467137:C:T	50	100	1	0.01144
8:142467139:T:C	50	96	0.9	0.2968
8:142467885:C:T	50	100	0.93	0.10780000000000001
8:142468209:C:T	50	100	0.86	0.01906
8:142468223:T:C	50	96	0.95	0.2711
8:142468227:C:T	50	96	0.94	0.2714
8:142468364:G:T	50	100	0.91	0.2137
8:142468654:G:A	50	100	0.91	0.01162
8:142469183:A:G	48	100	0.96	0.1507
8:142469205:G:A	48	100	0.98	0.1336
8:142469468:C:T	50	100	0.99	0.1425
8:142469530:T:C	50	98	1	0.01144
8:142469652:A:G	50	98	0.77	0.05283
8:142469760:A:T	50	100	0.99	0.1425
8:142470170:G:C	50	100	1	0.01162
8:142470862:G:C	50	100	0.96	0.2721
8:142472443:C:A	50	100	0.9	0.03214
8:142472467:T:C	50	100	0.95	0.154
8:142472507:T:C	50	94	0.9	0.3615
8:142473007:C:T	50	98	0.89	0.1
8:142473955:G:A	50	100	0.98	0.2812
8:142473992:C:T	50	100	0.96	0.2745
8:142474120:A:G	50	100	0.73	0.01616
8:142474283:C:T	50	100	0.91	0.01543
8:142474412:C:A	50	96	1	0.0118
8:142474494:C:T	50	96	0.78	0.07734
8:142474795:G:T	50	100	0.97	0.1454
8:142474841:G:A	50	98	1	0.01144
8:142475025:C:T	50	98	0.94	0.03214
8:142475253:A:G	50	100	0.95	0.0207
8:142475429:G:A	50	100	0.97	0.2631
8:142475711:C:G	50	96	0.75	0.07534
8:142475810:G:T	50	98	0.94	0.2863
8:142477805:T:C	49	100	0.98	0.1529
8:142478023:C:T	49	98	1	0.01126
8:142478070:T:C	50	100	0.95	0.2778
8:142478200:T:C	50	100	0.89	0.03377
8:142478397:A:G	50	100	0.83	0.01888
8:142478707:T:C	50	98	0.97	0.1647
8:142479051:G:C	50	98	1	0.01126
8:142479143:A:G	50	98	0.97	0.2774
8:142479194:T:C	50	98	0.97	0.2776
8:142479534:G:A	50	98	0.97	0.2772
8:142479537:T:C	50	100	0.99	0.1614
8:142479832:G:A	50	98	0.98	0.01126
8:142479845:G:A	50	98	0.97	0.2928
8:142479940:C:A	50	98	0.97	0.01979
8:142480195:C:T	50	96	0.84	0.01489
8:142480438:T:C	50	100	0.95	0.1792
8:142480734:C:G	50	98	0.94	0.2629
8:142480907:T:C	50	100	0.92	0.01616
8:142480923:G:A	50	100	0.95	0.01271
8:142481073:A:G	50	100	0.94	0.02052
8:142481410:C:T	50	100	0.88	0.02197
8:142481726:C:G	50	100	0.94	0.4581
8:142481800:G:A	42	100	0.91	0.3883
8:142481929:C:G	50	100	0.98	0.03577
8:142482091:C:A	50	100	0.99	0.03558
8:142482175:C:T	50	100	0.94	0.4127
8:142482314:C:G	48	100	0.86	0.01543
8:142482979:A:T	50	100	0.81	0.03667
8:142483195:C:T	48	97.9	1	0.03595
8:142483226:G:A	50	90	0.87	0.1619
8:142483594:T:G	47	97.9	0.97	0.3991
8:142484246:A:G	50	100	0.96	0.148
8:142484364:C:T	50	100	1	0.03649
8:142484399:G:A	50	98	0.96	0.0118
8:142485143:G:A	50	100	0.99	0.3381
8:142485368:T:G	50	100	0.99	0.3682
8:142485459:G:A	50	98	0.66	0.01779
8:142486009:C:A	50	100	0.99	0.3972
8:142486213:C:T	50	100	1	0.03649
8:142486475:C:G	50	100	1	0.03794
8:142486536:A:G	50	100	0.99	0.03613
8:142486565:C:T	50	100	0.99	0.3891
8:142486593:T:C	50	100	0.99	0.4272
8:142486736:A:G	50	98	0.89	0.1022
8:142486757:G:A	50	100	0.99	0.3526
8:142486776:C:T	50	100	0.99	0.3971
8:142486847:T:G	50	100	0.84	0.02959
8:142486886:G:A	50	100	1	0.03667
8:142487335:C:T	50	100	0.99	0.4116
8:142487408:T:C	50	100	0.99	0.1478
8:142487788:G:A	50	100	1	0.03667
8:142487855:A:G	50	100	0.99	0.4984
8:142488292:C:T	50	100	1	0.02814
8:142488568:G:A	50	98	0.96	0.03667
8:142488579:T:C	50	100	0.98	0.39
8:142488793:G:A	50	100	0.96	0.1478
8:142488920:G:A	50	100	0.98	0.4232
8:142489560:A:G	50	100	0.99	0.1476
8:142489827:A:G	50	100	0.98	0.4985
8:142489870:C:T	50	100	1	0.03631
8:142490376:G:A	50	96	0.91	0.03758
8:142490483:G:A	50	100	0.97	0.2972
8:142490643:G:A	50	100	0.99	0.01452
8:142491495:G:A	50	100	1	0.05592
8:142491589:A:G	50	98	0.97	0.4443
8:142491758:C:T	50	98	0.98	0.4388
8:142491776:A:G	50	98	0.93	0.01107
8:142491793:G:A	50	98	0.98	0.4604
8:142492103:T:G	50	100	1	0.05592
8:142492197:T:C	50	98	0.96	0.1928
8:142492395:C:T	50	100	0.99	0.02106
8:142492738:G:A	50	100	1	0.02596
8:142493282:T:G	50	100	0.97	0.1627
8:142493405:G:C	50	100	0.68	0.01253
8:142493730:T:A	50	100	0.98	0.09078
8:142493788:A:G	50	100	0.97	0.09078
8:142494701:T:C	50	98	0.94	0.0581
8:142494722:A:G	50	100	0.86	0.01235
8:142494734:C:T	50	100	0.84	0.01235
8:142494762:C:A	50	98	0.89	0.03903
8:142494763:G:A	50	98	0.94	0.04103
8:142495731:G:A	50	100	0.91	0.05156
8:142495776:C:T	50	100	0.98	0.02959
8:142496528:G:T	50	100	0.81	0.01725
8:142496745:G:T	50	100	0.97	0.01144
8:142497519:C:T	50	100	0.9	0.01743
8:142497893:C:T	50	100	1	0.01834
8:142497925:C:G	50	100	0.96	0.06554
8:142497992:A:G	50	100	0.94	0.02215
8:142498039:T:C	50	96	0.87	0.01362
8:142498232:A:G	50	100	0.9	0.01743
8:142498639:C:A	50	100	0.87	0.01743
8:142498662:C:T	49	100	0.91	0.02596
8:142498920:A:G	50	100	0.95	0.02669
8:142498928:G:A	50	100	0.94	0.4138
8:142498933:T:C	50	100	0.98	0.02669
8:142499207:T:C	50	100	0.94	0.0472
8:142499314:T:C	50	100	0.87	0.01761
8:142499452:C:T	50	100	0.79	0.01398
8:142499525:C:T	49	98	0.93	0.4159
8:142499566:C:T	50	100	0.91	0.01307
8:142499824:C:T	50	100	0.83	0.02651
8:142500904:T:C	50	100	0.62	0.01071
8:142502213:T:A	36	80.6	0.61	0.02741
8:142502490:G:A	41	95.1	0.83	0.09713
8:142502579:T:A	50	90	0.72	0.05937
8:142502583:T:G	48	91.7	0.74	0.0581
8:142502633:C:T	47	100	0.91	0.1483
8:142502673:A:G	47	100	0.92	0.1469
8:142502811:A:G	50	100	0.89	0.04158
8:142503271:G:A	50	100	0.83	0.1463
8:142504037:G:A	50	100	0.95	0.2874
8:142504289:G:C	50	100	0.95	0.09296
8:142504729:C:G	50	100	0.97	0.1115
8:142504734:G:T	50	100	0.96	0.1779
8:142505613:G:A	50	100	0.98	0.04611
8:142505641:G:A	50	94	0.7	0.04412
8:142505760:T:C	50	96	0.94	0.1093
8:142506152:G:A	50	100	0.89	0.01325
8:142506572:G:A	50	100	0.98	0.1086
8:142507537:G:A	50	100	0.94	0.01471
8:142507566:C:T	50	96	0.8	0.06245
8:142507847:C:T	50	100	0.97	0.108
8:142507849:G:T	50	100	0.97	0.04521
8:142508005:C:T	50	100	0.98	0.04539
8:142508022:A:G	50	100	0.93	0.02578
8:142509077:C:G	50	96	0.93	0.1095
8:142509109:A:T	50	96	0.93	0.3293
8:142509285:T:C	50	100	0.96	0.1525
8:142509858:C:T	50	94	0.9	0.09423
8:142510441:C:G	48	100	0.94	0.1489
8:142511811:G:C	50	98	0.88	0.08406
8:142511823:A:C	50	100	0.92	0.01961
8:142512072:T:C	50	100	0.79	0.01725
8:142512361:T:C	50	96	0.77	0.04829
8:142512450:A:G	50	98	0.8	0.02505
8:142513030:T:C	50	98	0.91	0.1253
8:142513429:T:C	50	100	0.87	0.04557
8:142513433:C:T	50	100	0.94	0.06191
8:142513742:G:A	50	98	0.78	0.05465
8:142513896:C:G	50	100	0.76	0.0167
8:142513922:C:T	50	100	0.83	0.01035
8:142514125:G:A	50	100	0.75	0.01616
8:142514351:C:T	50	88	0.73	0.35
8:142514424:G:A	50	100	0.63	0.01198
8:142514527:T:C	50	100	0.94	0.06463
8:142514609:C:T	50	100	0.94	0.06391
8:142514632:T:C	50	100	0.88	0.03504
8:142515136:C:T	50	80	0.63	0.2927
8:142515146:T:A	50	100	0.86	0.0915
8:142515153:T:C	50	100	0.86	0.09296
8:142515468:C:T	50	100	0.88	0.02505
8:142515782:C:T	50	100	0.86	0.01743
8:142516160:G:A	50	100	0.9	0.1009
8:142516181:G:A	50	100	0.86	0.01144
8:142516210:G:A	49	79.6	0.75	0.2898
8:142516290:T:C	45	88.9	0.87	0.4818
8:142516383:G:A	48	83.3	0.86	0.4809
8:142516490:T:C	47	100	0.92	0.0394
8:142516609:T:G	50	94	0.71	0.06935
8:142516676:A:G	50	94	0.87	0.1191
8:142516716:C:T	49	100	0.94	0.03903
8:142517080:A:C	50	98	0.92	0.01725
8:142517327:G:T	50	98	0.9	0.08987
8:142517342:A:G	50	96	0.88	0.04975
8:142517704:C:T	50	100	0.94	0.0374
8:142518062:G:A	50	100	0.93	0.03722
8:142518126:C:T	50	100	0.88	0.02905
8:142518233:C:T	50	100	0.92	0.03794
8:142518270:A:G	50	96	0.92	0.06572
8:142518574:G:A	50	98	0.72	0.01598
8:142518960:T:G	50	96	0.9	0.4132
8:142519147:C:T	50	100	0.88	0.01307
8:142519509:G:A	50	100	0.92	0.0394
8:142519752:G:C	48	93.8	0.88	0.476
8:142519884:G:A	50	96	0.65	0.03831
8:142520096:T:G	49	81.6	0.62	0.06264
8:142520192:T:G	39	100	0.83	0.01071
8:142521318:G:C	50	100	0.95	0.1892
8:142521433:T:C	50	100	0.95	0.09187
8:142521484:C:G	50	100	0.94	0.1855
8:142521957:C:T	50	98	0.9	0.4975
8:142522057:G:C	50	100	0.93	0.09895
8:142522307:T:C	50	100	0.95	0.1736
8:142522314:T:G	50	98	0.91	0.3132
8:142522459:G:A	50	98	0.88	0.01452
8:142523326:A:G	50	92	0.86	0.2952
8:142524109:G:A	50	98	0.92	0.3008
8:142524626:T:C	50	100	0.95	0.04866
8:142524743:G:A	50	98	0.93	0.4655
8:142525443:C:A	50	100	0.95	0.3333
8:142525642:G:A	50	100	0.68	0.02306
8:142525774:T:C	50	100	0.95	0.3451
8:142525901:C:T	50	100	0.94	0.3335
8:142526068:C:T	50	96	0.94	0.4562
8:142526118:G:A	50	100	0.94	0.3333
8:142527074:C:G	50	96	0.92	0.4882
8:142527278:G:T	50	100	0.92	0.3088
8:142527823:G:A	50	100	0.9	0.3054
8:142528219:A:G	50	98	0.83	0.03504
8:142528304:G:A	50	80	0.68	0.3353
8:142528426:T:C	50	100	0.7	0.04866
8:142528552:T:C	49	89.8	0.65	0.3364
8:142528682:C:T	50	96	0.83	0.0138
8:142529034:G:T	50	96	0.83	0.2213
8:142529306:G:A	50	98	0.76	0.0679
8:142529392:T:C	50	100	0.84	0.08787
8:142530095:T:C	50	100	0.9	0.2703
8:142530106:C:T	50	100	0.9	0.1126
8:142530462:G:A	50	100	0.93	0.132
8:142530532:A:T	50	100	0.95	0.1393
8:142530766:G:A	50	100	0.93	0.1073
8:142530788:C:A	50	94	0.93	0.2858
8:142530809:C:G	50	100	0.94	0.1022
8:142531620:G:C	50	100	0.95	0.2407
8:142531677:T:C	50	96	0.96	0.285
8:142532217:T:C	50	100	0.93	0.2658
8:142532246:G:A	50	100	1	0.01325
8:142532431:A:G	50	100	0.91	0.05229
8:142532610:T:C	50	100	0.96	0.1423
8:142533117:T:C	50	96	0.96	0.4121
8:142533239:A:G	50	100	0.94	0.28
8:142533262:G:A	50	92	0.95	0.4791
8:142533280:A:G	50	92	0.95	0.4806
8:142533337:G:A	50	100	0.99	0.01325
8:142533549:G:C	49	100	0.91	0.01035
8:142533739:A:G	50	100	1	0.01162
8:142533742:G:A	50	100	0.95	0.1144
8:142534141:A:G	50	96	0.97	0.2854
8:142534163:A:G	50	98	0.96	0.4025
8:142534241:C:A	50	100	0.91	0.01035
8:142534345:T:C	50	100	1	0.01144
8:142534540:T:C	50	100	0.94	0.1658
8:142535398:C:T	50	100	0.98	0.01071
8:142535466:G:T	50	100	0.91	0.01035
8:142536238:T:A	50	94	0.96	0.4296
8:142536239:A:C	50	94	0.96	0.4296
8:142536616:C:T	50	98	0.85	0.03086
8:142536905:C:T	50	100	1	0.01144
8:142537239:G:A	50	100	0.97	0.03922
8:142537356:G:C	50	100	0.98	0.02142
8:142537420:C:T	50	100	0.93	0.01253
8:142537561:C:A	50	100	0.98	0.0374
8:142537753:T:C	50	98	0.97	0.2869
8:142538061:T:C	50	100	0.95	0.1836
8:142538114:G:C	50	96	0.96	0.3346
8:142538125:C:T	50	96	0.96	0.285
8:142538254:C:T	50	100	0.98	0.03758
8:142538391:C:A	50	100	0.96	0.09641
8:142538687:C:T	50	100	0.76	0.0748
8:142538785:C:T	50	98	0.97	0.4871
8:142539032:C:T	50	100	0.97	0.2084
8:142539039:G:A	50	98	0.94	0.06427
8:142539081:C:A	50	100	0.91	0.02578
8:142539152:G:A	50	100	0.93	0.1135
8:142539209:A:G	50	92	0.92	0.3361
8:142539461:T:C	50	98	0.98	0.2798
8:142539789:C:A	50	100	0.97	0.2821
8:142540000:A:G	50	100	0.95	0.285
8:142540531:G:A	50	100	0.94	0.1
8:142540894:T:C	50	100	0.95	0.3001
8:142541097:C:T	50	100	0.94	0.1004
8:142541226:C:T	50	100	0.96	0.02723
8:142541840:C:T	50	100	0.89	0.01035
8:142542011:C:A	50	98	0.87	0.04739
8:142542098:G:T	50	94	0.92	0.07988
8:142542667:G:A	50	100	0.86	0.01107
8:142543566:T:C	50	100	0.9	0.0167
8:142544672:G:C	49	98	0.97	0.2268
8:142544886:G:A	50	100	0.99	0.07389
8:142545124:G:C	50	98	0.95	0.3273
8:142545254:G:A	50	98	0.96	0.4686
8:142545267:T:C	50	100	0.99	0.08297
8:142545289:C:T	50	100	0.99	0.07317
8:142545428:G:A	50	100	0.98	0.07335
8:142545441:G:A	50	100	0.92	0.01216
8:142545451:C:G	50	100	0.98	0.07062
8:142545459:A:G	50	98	0.87	0.3228
8:142545474:C:T	50	100	0.99	0.07335
8:142545669:A:G	50	100	1	0.02088
8:142545680:T:C	50	96	0.93	0.2638
8:142545759:A:G	50	98	0.92	0.3624
8:142545912:C:T	50	98	0.81	0.1948
8:142546298:A:T	50	100	0.87	0.02015
8:142546702:A:G	50	100	1	0.01561
8:142546771:C:A	50	100	1	0.01561
8:142547232:C:G	50	100	1	0.0158
8:142547243:G:A	50	100	1	0.01507
8:142547597:C:T	50	100	0.98	0.4553
8:142547929:C:T	50	100	0.98	0.4553
8:142547963:T:A	50	100	0.97	0.2965
8:142547985:A:T	50	100	0.99	0.2398
8:142548388:G:C	50	100	0.99	0.05628
8:142548496:G:A	49	95.9	0.72	0.02905
8:142548505:A:G	49	95.9	0.73	0.02596
8:142548735:G:A	50	100	0.95	0.09949
8:142549332:G:A	50	98	0.95	0.2188
8:142549367:C:G	49	100	0.78	0.0118
8:142549478:G:T	50	98	0.98	0.1868
8:142549602:C:T	50	100	0.97	0.2037
8:142549950:G:A	50	100	0.88	0.01943
8:142550014:T:G	50	100	0.97	0.09168
8:142550110:G:A	50	100	0.99	0.2869
8:142550267:C:T	50	98	1	0.1877
8:142550737:G:A	50	98	0.99	0.3853
8:142550811:C:G	50	100	0.95	0.0167
8:142550867:C:T	50	100	0.98	0.10780000000000001
8:142551234:G:A	50	100	0.98	0.01779
8:142551705:A:G	50	100	0.99	0.3867
8:142552330:G:A	50	100	0.99	0.01416
8:142552547:T:C	50	100	0.76	0.05646
8:142552941:G:A	50	100	0.85	0.02251
8:142553201:G:A	50	100	1	0.0118
8:142553227:C:A	50	100	1	0.0118
8:142554042:G:T	50	100	0.99	0.3834
8:142554207:C:A	50	100	0.99	0.2395
8:142555461:C:T	50	100	1	0.01634
8:142555677:T:C	50	100	0.97	0.0659
8:142555809:A:C	50	100	0.99	0.3833
8:142556098:C:T	50	100	0.99	0.388
8:142556141:A:T	50	100	0.99	0.3834
8:142556280:C:A	49	75.5	0.93	0.2936
8:142557178:C:T	50	98	1	0.02505
8:142557832:C:A	50	100	0.99	0.06009
8:142558109:A:G	50	100	0.98	0.2898
8:142558306:C:T	50	98	1	0.47
8:142558307:A:G	50	100	1	0.3749
8:142558376:G:A	50	98	0.6	0.06881
8:142558423:C:T	50	100	1	0.01235
8:142558635:A:T	50	100	1	0.061
8:142558680:T:C	50	94	1	0.4096
8:142558682:T:C	50	98	0.99	0.4089
8:142558710:T:A	50	100	0.99	0.05065
8:142559091:A:G	50	100	1	0.061
8:142559600:G:A	49	95.9	0.92	0.06173
8:142559605:G:A	49	98	0.88	0.05955
8:142559616:T:C	49	100	0.87	0.05864
8:142559635:C:T	48	100	0.89	0.05901
8:142559787:A:G	38	94.7	0.99	0.4009
8:142559806:T:C	39	94.9	0.97	0.2647
8:142560209:G:A	48	95.8	0.79	0.02941
8:142560220:A:G	48	95.8	0.67	0.03522
8:142560433:C:T	47	97.9	0.98	0.2803
8:142560633:G:A	49	98	1	0.02614
8:142560665:T:C	49	100	1	0.06137
8:142560795:A:G	50	100	1	0.06137
8:142560908:C:G	50	98	0.72	0.07317
8:142560966:A:G	50	100	1	0.06137
8:142561101:A:G	50	100	1	0.1932
8:142561284:A:G	50	100	1	0.06137
8:142561353:G:A	50	100	0.92	0.0207
8:142561415:G:A	50	100	1	0.1934
8:142561667:G:A	50	100	1	0.06118
8:142562214:T:C	50	100	0.99	0.3344
8:142562782:T:C	50	100	1	0.06137
8:142562974:A:G	50	100	1	0.0492
8:142563022:G:A	50	100	1	0.06118
8:142563095:G:A	49	98	1	0.2796
8:142563182:C:A	49	98	1	0.4664
8:142563217:C:T	45	100	1	0.02433
8:142563422:A:G	46	100	0.88	0.0118
8:142563431:A:G	44	97.7	1	0.06064
8:142563436:C:T	47	100	0.95	0.05156
8:142563437:G:A	47	100	0.97	0.2781
8:142563515:T:C	49	100	0.91	0.06137
8:142563581:G:C	48	100	0.96	0.06064
8:142563599:G:A	50	98	0.99	0.4693
8:142563695:A:C	50	96	0.96	0.4069
8:142563892:C:T	50	98	0.99	0.02542
8:142563960:T:C	46	100	0.99	0.06155
8:142563972:T:C	49	100	1	0.374
8:142564075:T:C	50	100	1	0.06118
8:142564120:T:C	49	100	1	0.06118
8:142564175:C:T	49	100	1	0.01198
8:142564260:C:T	50	98	1	0.4693
8:142564300:C:T	50	98	1	0.2814
8:142564361:C:T	50	100	1	0.01198
8:142564638:A:G	50	100	1	0.3745
8:142564738:G:A	50	98	1	0.06118
8:142564825:C:T	50	100	0.99	0.01434
8:142564947:C:T	50	100	0.99	0.06118
8:142565189:C:A	50	100	1	0.05537
8:142565190:G:A	50	100	0.99	0.04993
8:142565222:A:G	50	100	0.98	0.01198
8:142565501:G:A	50	100	1	0.06118
8:142565693:C:G	50	100	1	0.06118
8:142566059:C:G	50	100	0.99	0.04993
8:142566151:C:T	50	98	1	0.4726
8:142566440:T:C	50	100	1	0.3775
8:142566457:T:C	50	100	1	0.01561
8:142567016:T:C	50	100	0.94	0.03086
8:142567087:G:A	50	100	0.99	0.1935
8:142567564:G:C	50	98	1	0.02451
8:142567594:C:T	50	100	0.97	0.0472
8:142567693:G:A	50	100	1	0.05846
8:142568311:G:A	50	100	0.95	0.01289
8:142568725:A:G	50	100	0.91	0.02052
8:142569484:C:T	50	100	1	0.01543
8:142569604:A:G	50	100	1	0.3804
8:142569662:G:A	50	100	0.98	0.05882
8:142570126:G:A	50	100	0.99	0.4392
8:142570203:C:A	50	100	0.99	0.01525
8:142570262:C:T	50	100	0.93	0.03086
8:142570275:G:A	50	100	0.98	0.05211
8:142570395:A:C	50	100	1	0.01834
8:142570580:T:C	50	100	1	0.01543
8:142570741:C:T	50	100	0.97	0.06845
8:142570749:G:A	50	100	0.83	0.0118
8:142570795:G:A	50	100	1	0.01852
8:142570799:G:A	50	100	1	0.2478
8:142570827:C:T	50	100	0.95	0.02106
8:142571199:A:G	50	100	1	0.4319
8:142571224:A:C	50	100	1	0.3775
8:142571540:A:C	50	100	1	0.3753
8:142571569:A:G	50	100	1	0.3718
8:142571801:A:G	50	100	1	0.3724
8:142572003:C:T	50	98	0.99	0.3046
8:142572081:G:A	50	100	0.99	0.2603
8:142572102:G:T	50	100	1	0.2745
8:142572392:T:G	50	100	1	0.4225
8:142572399:T:G	50	100	1	0.4221
8:142572478:C:T	50	100	1	0.4793
8:142572585:G:C	50	100	0.94	0.02487
8:142572714:C:T	50	98	1	0.3706
8:142573846:G:A	50	100	1	0.2455
8:142574005:A:C	50	100	0.99	0.3667
8:142574171:G:A	50	100	1	0.4223
8:142574660:A:G	50	100	0.99	0.3909
8:142574743:A:G	50	94	0.99	0.2941
8:142574956:C:T	50	100	0.98	0.05519
8:142575138:G:A	50	100	1	0.4054
8:142575152:G:A	50	100	1	0.1901
8:142575182:C:G	50	100	0.98	0.05519
8:142575233:T:C	50	100	1	0.4054
8:142575309:C:T	50	100	1	0.348
8:142575482:G:A	50	100	1	0.4054
8:142575546:T:G	50	100	1	0.3664
8:142575850:T:C	50	100	1	0.4054
8:142575912:G:A	50	100	1	0.4054
8:142575918:T:G	50	100	1	0.3664
8:142575930:C:T	50	98	0.99	0.2914
8:142575956:T:C	50	100	1	0.4054
8:142576047:G:A	50	100	1	0.191
8:142576082:C:T	50	100	1	0.05537
8:142576114:G:T	50	100	1	0.348
8:142576404:G:C	50	100	1	0.3664
8:142576497:T:C	50	100	1	0.3664
8:142576582:C:T	50	98	0.99	0.2983
8:142577010:C:G	50	100	0.99	0.05501
8:142577076:T:C	50	100	0.96	0.0345
8:142577279:G:A	50	100	0.99	0.1875
8:142577682:G:A	50	98	0.97	0.05011
8:142577798:G:A	50	100	0.98	0.03758
8:142577948:G:A	50	100	1	0.1883
8:142578176:T:C	50	100	0.98	0.415
8:142578577:G:A	50	100	0.96	0.0679
8:142578634:C:G	50	98	0.77	0.07208
8:142578671:C:T	50	100	0.99	0.3519
8:142578724:A:G	50	100	1	0.03558
8:142578823:A:C	50	100	0.99	0.352
8:142578900:G:A	50	100	1	0.03958
8:142579052:G:A	50	100	0.99	0.1888
8:142579121:G:A	50	100	0.81	0.01216
8:142579236:G:A	50	100	0.98	0.3455
8:142579270:G:A	50	100	0.99	0.3522
8:142579308:G:A	50	100	0.99	0.3706
8:142579574:C:T	50	100	0.98	0.05628
8:142579687:G:A	50	100	0.98	0.05628
8:142579724:G:A	50	98	0.97	0.2932
8:142580044:G:A	50	96	0.97	0.3255
8:142580163:A:G	50	100	0.93	0.0561
8:142580179:T:C	50	100	0.96	0.4503
8:142580301:G:A	50	100	0.91	0.0285
8:142580486:C:T	50	100	0.94	0.02832
8:142580521:C:A	50	100	0.95	0.09985
8:142580574:A:G	50	100	0.92	0.05574
8:142580755:C:T	50	100	0.98	0.03958
8:142580765:C:T	50	100	0.88	0.02542
8:142581035:C:T	50	100	0.89	0.05574
8:142581172:G:A	50	98	0.99	0.03577
8:142581358:G:A	50	96	0.96	0.4542
8:142581816:G:A	50	96	0.88	0.1006
8:142581873:G:A	50	98	0.89	0.0158
8:142581977:C:T	50	100	0.91	0.01162
8:142582147:G:A	50	98	0.9	0.0216
8:142582367:C:T	50	100	0.97	0.01107
8:142582632:T:A	50	98	0.99	0.3192
8:142582725:C:T	50	98	0.93	0.01761
8:142582916:C:T	50	100	0.96	0.01289
8:142582951:A:G	50	100	0.99	0.3889
8:142583016:T:G	50	100	0.98	0.3931
8:142583070:G:A	50	100	0.98	0.01089
8:142583281:T:C	50	100	0.99	0.3882
8:142583335:G:A	50	100	0.99	0.01089
8:142583574:A:C	50	98	0.99	0.354
8:142583748:G:A	50	100	0.95	0.01471
8:142584269:T:A	50	100	1	0.02106
8:142584440:C:A	50	100	1	0.3148
8:142584450:C:T	50	100	1	0.02106
8:142584534:G:A	50	100	1	0.3148
8:142584990:T:A	50	96	0.99	0.4434
8:142585316:G:A	50	100	0.93	0.02288
8:142585548:C:A	50	98	0.99	0.3522
8:142585727:G:C	50	100	0.98	0.02614
8:142585790:C:T	50	100	0.98	0.02596
8:142586054:T:C	50	100	0.89	0.01961
8:142586760:A:T	50	100	1	0.02142
8:142587285:G:T	50	100	0.95	0.12
8:142587299:A:G	50	100	0.96	0.1037
8:142587691:G:A	50	100	0.91	0.01616
8:142587893:A:G	49	98	0.99	0.4746
8:142587898:G:A	49	98	0.96	0.2471
8:142587959:C:A	50	98	0.98	0.3135
8:142588268:T:C	50	100	0.99	0.3626
8:142588362:C:T	50	100	1	0.01598
8:142588766:G:A	50	100	1	0.0276
8:142588987:C:A	50	100	0.99	0.3145
8:142589014:G:C	50	100	0.99	0.3145
8:142589109:C:A	50	100	0.96	0.0305
8:142589533:T:C	49	100	0.89	0.01507
8:142589861:C:T	50	98	0.98	0.3615
8:142590109:G:A	50	100	0.97	0.1211
8:142590247:G:A	50	100	1	0.0285
8:142590254:C:T	50	100	0.94	0.1195
8:142590404:C:T	50	100	1	0.0285
8:142590689:A:T	50	100	0.92	0.01071
8:142590846:A:G	50	100	0.99	0.342
8:142590916:A:G	50	100	0.99	0.342
8:142590918:A:G	50	100	0.93	0.104
8:142591459:T:C	50	100	0.99	0.342
8:142591681:C:T	50	100	0.99	0.342
8:142591816:G:A	50	100	0.99	0.3072
8:142591844:T:C	50	100	0.99	0.3457
8:142592074:T:C	50	100	0.99	0.342
8:142592131:G:T	50	100	0.97	0.0285
8:142592158:C:T	50	100	0.87	0.02197
8:142592161:C:G	50	100	0.99	0.342
8:142592483:T:G	50	100	0.99	0.342
8:142592668:A:G	50	100	0.99	0.3419
8:142592677:C:T	50	100	0.99	0.3419
8:142592812:G:A	50	100	0.98	0.3419
8:142592962:A:G	50	100	0.99	0.3377
8:142593323:A:G	50	100	0.98	0.3413
8:142593468:T:C	50	100	0.98	0.3408
8:142593642:G:A	50	100	0.98	0.02542
8:142593861:A:G	50	100	0.98	0.3424
8:142593921:T:C	50	100	1	0.02542
8:142594000:A:C	50	98	0.98	0.3413
8:142594022:T:C	50	92	0.98	0.337
8:142594105:C:A	50	100	0.89	0.02542
8:142594119:G:A	50	98	0.98	0.3424
8:142594191:G:A	50	96	0.81	0.01107
8:142594434:T:C	50	98	0.91	0.03322
8:142594446:C:T	50	98	0.96	0.02905
8:142594454:T:C	50	96	0.98	0.3784
8:142594587:T:A	50	100	0.95	0.05973
8:142594665:C:T	50	100	0.97	0.3181
8:142594841:G:C	50	98	0.93	0.4139
8:142595442:T:C	50	100	0.9	0.03686
8:142595562:C:G	50	98	0.98	0.3263
8:142595661:C:T	50	98	0.96	0.03395
8:142596286:C:T	50	100	0.98	0.3281
8:142596458:A:G	50	100	0.99	0.3253
8:142596726:G:A	50	98	0.73	0.0699
8:142597066:T:C	50	100	0.98	0.3624
8:142597636:G:C	50	100	0.98	0.3286
8:142597862:G:A	50	100	0.97	0.01235
8:142597921:T:C	50	98	0.98	0.3277
8:142598096:A:C	50	98	0.97	0.3275
8:142598732:T:C	50	90	0.89	0.402
8:142599411:C:T	50	94	0.87	0.1719
8:142600028:G:C	50	96	0.79	0.2035
8:142600096:A:G	50	86	0.8	0.1707
8:142600137:C:T	50	100	0.9	0.1336
8:142600239:G:A	50	96	0.91	0.2952
8:142600265:C:T	50	100	0.84	0.0325
8:142600396:A:G	50	98	0.95	0.2534
8:142600435:A:G	50	98	0.91	0.2841
8:142600540:A:G	50	98	0.93	0.3032
8:142600657:C:G	50	100	0.96	0.3415
8:142600703:C:T	50	100	0.95	0.01743
8:142600879:G:T	50	100	0.95	0.3802
8:142601043:G:A	50	100	0.94	0.01634
8:142601067:G:A	50	100	0.95	0.2052
8:142601156:T:C	50	100	0.95	0.0394
8:142601506:T:C	50	98	0.97	0.2743
8:142601556:A:G	50	100	0.98	0.2721
8:142601591:A:G	50	100	0.98	0.2729
8:142601605:C:A	50	98	0.81	0.03922
8:142601693:A:G	50	98	0.98	0.3618
8:142601790:C:T	50	98	0.82	0.03558
8:142601846:C:A	50	98	0.86	0.02233
8:142601849:G:A	50	100	0.98	0.3375
8:142602206:A:C	50	100	0.98	0.2346
8:142602221:C:T	50	100	0.98	0.2052
8:142602355:G:A	50	100	0.98	0.27
8:142602418:C:T	50	100	0.94	0.03123
8:142602423:C:A	50	100	0.98	0.2053
8:142602752:G:A	50	98	0.99	0.01997
8:142602804:C:G	50	100	0.99	0.1167
8:142602884:G:A	50	100	0.99	0.4552
8:142603215:G:A	50	100	0.99	0.03431
8:142603426:G:A	50	98	0.84	0.03558
8:142603755:G:A	50	100	0.99	0.2137
8:142604079:A:G	50	100	0.99	0.0394
8:142604217:T:C	50	100	1	0.4434
8:142604319:G:A	50	100	0.99	0.1398
8:142604569:G:A	50	100	0.97	0.03631
8:142604572:G:A	50	100	0.99	0.2137
8:142604580:A:G	50	100	0.98	0.03431
8:142604845:T:G	50	100	0.99	0.2721
8:142604860:A:G	50	100	0.99	0.2721
8:142605035:C:T	50	100	0.95	0.03105
8:142605315:G:A	50	100	0.99	0.1396
8:142605347:G:A	50	100	0.98	0.03413
8:142605634:A:G	50	100	0.98	0.1523
8:142606031:G:T	50	100	0.99	0.2111
8:142606095:T:C	50	98	1	0.3068
8:142606123:C:T	50	100	0.83	0.01398
8:142606147:C:T	50	100	0.99	0.1398
8:142606352:C:A	50	100	0.99	0.1396
8:142606642:G:A	50	100	0.98	0.1396
8:142606735:A:G	50	100	0.99	0.2676
8:142606777:T:C	50	100	0.99	0.4473
8:142606933:G:C	50	100	0.98	0.2769
8:142607535:C:A	50	100	0.99	0.295
8:142607918:A:G	50	100	0.97	0.03903
8:142608015:C:T	50	98	0.98	0.3302
8:142608029:C:T	50	98	0.98	0.3313
8:142608046:T:C	50	98	0.99	0.433
8:142608053:C:T	50	100	0.98	0.2714
8:142608058:T:C	50	98	0.99	0.4328
8:142608061:C:G	50	98	0.99	0.433
8:142608074:T:C	50	100	0.99	0.4326
8:142608911:A:T	50	100	0.97	0.01416
8:142609300:C:T	50	100	0.97	0.0118
8:142609472:G:A	50	98	0.98	0.08715
8:142609483:C:G	50	98	0.98	0.3079
8:142609716:G:C	50	100	0.99	0.2727
8:142610032:C:T	39	79.5	0.74	0.1707
8:142610273:A:G	49	100	0.99	0.3295
8:142610447:G:A	50	100	0.95	0.04484
8:142610477:T:A	50	100	0.98	0.1699
8:142610626:C:T	50	100	0.95	0.04521
8:142610726:A:C	50	100	0.98	0.2504
8:142610785:C:T	50	100	0.98	0.0167
8:142610965:G:C	50	98	0.99	0.4403
8:142611034:A:C	50	100	0.98	0.1
8:142611337:G:A	50	100	0.99	0.01725
8:142611420:C:T	50	98	0.98	0.3065
8:142611994:A:T	50	100	0.97	0.08588
8:142612023:G:C	50	100	0.99	0.3489
8:142612050:C:T	50	100	0.99	0.2549
8:142612271:G:A	50	100	0.98	0.01471
8:142612823:G:A	50	100	0.98	0.4365
8:142612961:C:T	49	100	0.98	0.01707
8:142613414:G:C	50	96	0.99	0.4441
8:142613630:G:A	50	100	0.94	0.04484
8:142613783:G:A	50	98	0.98	0.4348
8:142614317:A:G	50	98	0.97	0.2004
8:142614320:G:C	50	98	0.97	0.2004
8:142614411:C:T	50	100	0.93	0.08751
8:142614464:C:G	50	98	0.96	0.1732
8:142614680:A:G	49	98	0.96	0.4927
8:142614719:A:G	50	96	0.98	0.4728
8:142614873:C:G	50	96	0.97	0.4704
8:142615471:G:A	50	98	0.96	0.3985
8:142615488:C:T	50	100	0.98	0.0394
8:142616065:C:A	47	97.9	0.98	0.4552
8:142616123:A:C	47	95.7	0.98	0.4552
8:142616541:G:A	50	98	0.96	0.1732
8:142616773:G:A	50	98	0.97	0.2767
8:142617043:C:A	50	98	0.95	0.4192
8:142617078:T:C	50	100	0.92	0.07734
8:142617360:A:G	50	98	0.96	0.1754
8:142617750:G:A	50	100	0.99	0.0167
8:142617936:C:T	50	100	0.97	0.01235
8:142618013:C:T	50	100	0.95	0.0443
8:142618112:T:C	50	100	0.97	0.01235
8:142618165:A:C	50	98	0.96	0.1859
8:142618214:T:C	50	100	0.97	0.0167
8:142618366:G:A	50	100	0.76	0.0118
8:142618591:T:C	50	98	0.95	0.2649
8:142619392:G:A	50	100	0.9	0.03813
8:142619565:C:G	50	100	0.96	0.05265
8:142620339:G:A	50	100	0.96	0.01507
8:142620371:G:A	50	98	0.9	0.09913
8:142620603:C:A	50	100	0.87	0.04666
8:142621070:G:C	50	98	0.84	0.02142
8:142622014:T:C	50	100	0.92	0.05156
8:142622210:T:C	50	94	0.88	0.1494
8:142622830:C:T	50	100	0.95	0.01489
8:142622860:C:T	50	98	0.61	0.06481
8:142623160:A:T	50	96	0.89	0.2881
8:142624303:C:G	50	100	0.95	0.07698
8:142624610:G:A	50	100	0.93	0.02015
8:142625423:A:G	50	94	0.91	0.2705
8:142626112:T:C	50	96	0.92	0.3284
8:142626169:C:T	49	98	0.95	0.4012
8:142626699:T:G	50	100	0.98	0.01162
8:142627990:C:T	50	98	0.98	0.4219
8:142628286:T:C	50	100	0.97	0.07226
8:142628334:T:C	50	98	0.96	0.2729
8:142629180:C:T	50	98	0.98	0.4248
8:142629231:C:G	50	100	0.87	0.01688
8:142630220:G:A	50	96	0.97	0.4129
8:142630408:C:T	50	100	1	0.02033
8:142630410:C:T	50	100	0.99	0.04357
8:142631358:G:A	50	100	0.99	0.02505
8:142632769:C:A	50	100	0.98	0.07208
8:142633535:G:A	50	100	0.64	0.0138
8:142633639:A:G	50	100	0.99	0.08333
8:142634421:C:T	50	100	0.93	0.01816
8:142634680:T:G	50	98	0.97	0.3362
8:142634942:C:G	50	100	1	0.08297
8:142635905:C:T	50	100	1	0.05156
8:142635952:C:T	50	100	0.81	0.0276
8:142636200:G:A	50	100	1	0.0719
8:142636264:C:A	50	100	0.89	0.01362
8:142636848:G:A	50	100	1	0.0837
8:142637804:G:A	49	98	0.77	0.02669
8:142638317:C:T	50	96	0.96	0.07444
8:142638630:C:G	50	96	0.98	0.3549
8:142639191:G:A	50	98	0.98	0.4354
8:142639499:A:G	50	100	0.98	0.3362
8:142639604:T:C	50	94	0.71	0.07752
8:142639644:G:A	50	100	1	0.02324
8:142640048:G:T	50	100	1	0.02015
8:142640490:A:G	48	79.2	0.69	0.08333
8:142640550:A:C	50	100	0.99	0.3967
8:142640556:T:C	50	100	0.93	0.1222
8:142640659:T:G	50	100	0.99	0.396
8:142640744:C:G	50	100	0.96	0.06064
8:142640849:C:T	50	100	0.99	0.3962
8:142640961:G:A	50	100	0.98	0.03885
8:142640987:A:G	50	100	0.99	0.415
8:142641007:A:G	50	100	0.99	0.3963
8:142641078:A:G	50	98	0.99	0.3931
8:142641158:T:C	50	98	0.93	0.423
8:142641184:G:C	50	100	1	0.02015
8:142641204:G:A	50	100	1	0.02015
8:142641294:C:T	50	98	0.99	0.3963
8:142641321:C:G	50	100	1	0.02015
8:142641579:A:T	50	100	1	0.02015
8:142641623:C:A	50	100	0.99	0.396
8:142641630:G:A	50	100	0.99	0.396
8:142641858:G:A	50	100	1	0.3945
8:142641882:G:A	50	100	1	0.02033
8:142641902:A:G	50	94	0.69	0.07081
8:142641971:G:T	50	100	1	0.02015
8:142641980:C:T	50	100	0.98	0.02015
8:142642007:T:C	50	100	1	0.3945
8:142642169:T:C	50	100	1	0.02015
8:142642193:C:T	50	100	0.99	0.3945
8:142642281:T:C	50	100	1	0.3945
8:142642460:T:C	50	100	0.94	0.0118
8:142642884:G:A	50	100	0.97	0.03504
8:142643023:A:C	50	100	1	0.02015
8:142643082:G:A	50	100	1	0.03195
8:142643216:A:T	50	98	1	0.3945
8:142643484:C:T	50	100	1	0.03195
8:142643745:A:G	50	100	0.72	0.02687
8:142644121:C:T	50	98	1	0.3945
8:142644324:T:C	50	98	1	0.3947
8:142644375:T:A	50	98	1	0.2796
8:142644449:G:A	50	100	0.97	0.06064
8:142645193:G:C	50	98	1	0.4297
8:142645336:A:G	50	100	1	0.02015
8:142645344:G:A	50	98	1	0.3947
8:142645408:G:A	50	100	0.99	0.01924
8:142645450:T:C	49	98	1	0.3951
8:142645459:C:T	50	100	1	0.02015
8:142645604:C:T	50	100	1	0.02015
8:142645690:A:T	50	100	0.95	0.08479
8:142645694:T:A	49	89.8	0.98	0.409
8:142646127:T:A	50	100	1	0.3947
8:142646452:T:C	50	100	1	0.02015
8:142646457:G:A	50	100	1	0.3911
8:142646689:T:G	50	100	0.98	0.03813
8:142646957:C:G	50	100	0.95	0.06064
8:142646991:C:T	50	98	0.94	0.3243
8:142647003:C:T	50	98	0.99	0.4268
8:142647307:T:C	50	100	1	0.02015
8:142647735:T:C	50	98	1	0.4301
8:142647800:C:G	50	98	1	0.3949
8:142647841:C:A	50	100	1	0.03195
8:142647867:G:T	50	100	1	0.02015
8:142647886:T:C	50	100	1	0.02015
8:142648051:G:A	50	100	0.95	0.03867
8:142648261:T:C	50	100	1	0.02015
8:142648519:C:T	50	100	1	0.02487
8:142648775:T:C	50	98	1	0.4268
8:142648981:T:C	50	100	0.9	0.2101
8:142649028:T:C	50	98	1	0.3949
8:142649072:T:C	50	98	1	0.4268
8:142649412:G:A	50	98	1	0.4301
8:142649446:T:G	50	100	1	0.3949
8:142649521:G:C	50	100	0.96	0.06681
8:142649588:A:C	50	98	1	0.3949
8:142649650:C:G	49	98	1	0.3949
8:142649722:C:T	50	100	1	0.03195
8:142649786:A:G	50	98	1	0.3992
8:142649883:A:G	50	98	1	0.3949
8:142649894:G:T	50	100	1	0.02015
8:142649995:C:T	50	100	0.95	0.03813
8:142650003:C:T	50	100	0.87	0.01543
8:142650274:C:T	50	100	1	0.01979
8:142650356:T:C	50	100	1	0.02015
8:142650364:A:G	50	98	0.99	0.3983
8:142650395:C:G	50	100	0.85	0.01543
8:142650487:C:T	50	100	0.93	0.01761
8:142650555:G:T	50	100	1	0.427
8:142650871:C:A	50	98	1	0.4303
8:142651049:C:A	50	100	1	0.4174
8:142651697:C:G	50	100	1	0.03195
8:142651928:A:C	50	100	1	0.4267
8:142652020:T:G	50	98	0.86	0.01616
8:142652161:C:T	50	100	1	0.4265
8:142652284:G:C	50	100	1	0.4297
8:142652462:C:T	50	100	1	0.03195
8:142652543:A:G	50	100	1	0.3947
8:142652620:G:A	50	100	1	0.03195
8:142652733:G:A	50	100	0.97	0.03214
8:142653058:A:C	50	100	1	0.03195
8:142653193:T:A	49	100	1	0.02015
8:142653210:C:T	49	98	0.9	0.01253
8:142653224:T:C	49	100	1	0.4263
8:142653374:A:C	50	100	1	0.02015
8:142653452:T:C	50	100	0.99	0.4076
8:142653806:G:A	50	100	0.98	0.4105
8:142654067:G:A	50	100	1	0.02033
8:142654170:T:C	50	100	1	0.01598
8:142654745:A:G	50	100	0.99	0.3903
8:142654751:T:C	50	100	1	0.3905
8:142654849:C:A	50	100	1	0.4065
8:142655246:G:A	50	100	0.99	0.4319
8:142655381:G:C	50	100	1	0.3905
8:142655457:T:C	50	100	1	0.3907
8:142655579:A:G	50	100	1	0.3907
8:142655595:C:T	50	100	1	0.3905
8:142655738:T:C	50	100	1	0.3905
8:142655751:G:A	50	100	1	0.4303
8:142655766:T:G	50	100	1	0.3905
8:142655888:T:C	50	100	1	0.3905
8:142656005:C:T	50	100	1	0.4268
8:142656025:C:T	50	100	0.99	0.3121
8:142656289:C:T	50	98	1	0.3905
8:142656299:C:G	50	98	1	0.3905
8:142656392:G:T	50	100	0.87	0.01525
8:142656502:A:G	50	100	1	0.4268
8:142656733:C:A	50	100	0.97	0.01688
8:142656769:C:T	50	100	1	0.4305
8:142657115:A:G	50	100	1	0.3903
8:142657157:G:A	50	100	1	0.4063
8:142657171:C:A	50	100	1	0.4303
8:142657402:A:C	50	100	1	0.4267
8:142657606:C:A	50	100	1	0.3903
8:142657748:T:C	50	100	1	0.3902
8:142657929:C:T	50	100	1	0.3903
8:142657935:C:T	50	100	1	0.02033
8:142658012:C:G	50	100	1	0.06046
8:142658021:T:C	50	100	1	0.386
8:142658233:T:G	50	100	1	0.3905
8:142658317:T:A	50	100	1	0.3903
8:142658562:C:T	50	100	1	0.02033
8:142658602:T:C	50	100	1	0.01598
8:142658755:G:A	50	100	1	0.3903
8:142658790:C:T	50	100	1	0.02033
8:142658899:A:C	50	100	1	0.02033
8:142659184:G:A	50	100	1	0.4267
8:142659403:G:A	50	100	0.85	0.0138
8:142659758:A:G	50	100	1	0.3257
8:142659963:A:G	50	100	0.96	0.0699
8:142659969:A:G	50	100	1	0.3903
8:142660117:G:A	50	100	0.92	0.0187
8:142660700:A:C	50	100	1	0.4065
8:142660701:T:C	50	100	1	0.4063
8:142660785:G:A	50	100	1	0.4265
8:142661001:T:C	50	98	1	0.2816
8:142661065:A:G	50	100	1	0.3903
8:142661271:T:C	50	100	1	0.4303
8:142661961:C:T	50	100	1	0.01598
8:142662074:C:G	50	100	1	0.02033
8:142662085:G:C	50	100	1	0.01598
8:142662199:A:G	50	100	1	0.3891
8:142662241:G:C	50	100	1	0.4267
8:142662674:C:T	50	94	0.72	0.07571
8:142663015:C:T	50	100	1	0.01598
8:142663172:G:T	50	100	1	0.02033
8:142663289:A:G	50	100	1	0.06028
8:142663460:C:G	50	100	0.99	0.4317
8:142663514:A:G	50	100	1	0.3903
8:142663768:C:G	50	100	1	0.02033
8:142664564:G:A	50	100	1	0.01997
8:142664633:T:C	50	100	1	0.3257
8:142664652:C:T	50	100	1	0.4263
8:142664688:C:T	50	98	1	0.01634
8:142664946:G:A	50	100	1	0.02306
8:142664980:T:C	50	100	1	0.01598
8:142664995:G:A	50	100	1	0.01598
8:142664997:G:A	50	100	1	0.4301
8:142665282:G:A	50	100	1	0.4263
8:142665303:G:A	50	100	1	0.01598
8:142665573:C:G	50	96	0.72	0.07643
8:142665678:C:T	50	100	1	0.02306
8:142665852:G:C	50	98	0.99	0.2821
8:142665970:G:A	50	100	1	0.01997
8:142666333:G:T	50	100	1	0.4263
8:142666523:G:A	50	100	1	0.02306
8:142666642:T:C	50	100	1	0.01598
8:142666652:G:A	50	100	0.84	0.0463
8:142666661:T:C	50	100	1	0.3873
8:142666796:A:T	50	100	1	0.4316
8:142666936:A:G	50	100	1	0.3869
8:142667109:C:G	50	100	1	0.4261
8:142667341:C:T	50	100	1	0.01997
8:142667356:C:G	50	100	1	0.01598
8:142667501:G:C	50	100	1	0.01997
8:142667810:C:T	50	100	1	0.3914
8:142668264:G:T	50	100	1	0.01616
8:142668300:A:G	50	100	1	0.4272
8:142668355:G:A	50	100	0.99	0.04394
8:142668610:G:T	50	100	0.99	0.43120000000000003
8:142668654:C:T	50	100	0.97	0.3597
8:142668677:T:C	50	100	0.88	0.02197
8:142668787:T:A	50	98	0.98	0.3891
8:142669473:G:A	50	100	0.92	0.01997
8:142669573:G:C	50	98	0.88	0.04067
8:142669785:G:A	49	98	0.89	0.03177
8:142670107:G:A	50	90	0.7	0.03468
8:142670280:T:C	50	90	0.76	0.4828
8:142670446:G:A	50	90	0.82	0.3203
8:142670660:A:C	50	100	0.86	0.06663
8:142670817:T:C	50	100	0.93	0.3584
8:142670973:G:T	50	100	0.94	0.02887
8:142671576:T:C	49	100	0.98	0.4873
8:142671871:C:T	50	100	0.98	0.3809
8:142672128:A:G	50	100	0.93	0.2377
8:142672184:C:T	50	100	0.95	0.03667
8:142672278:C:T	50	100	0.91	0.06463
8:142672718:G:A	50	100	0.86	0.02433
8:142673310:G:A	50	100	0.99	0.4911
8:142673524:G:A	50	100	0.97	0.07153
8:142674008:A:C	45	100	0.99	0.4847
8:142674302:C:A	45	97.8	0.98	0.4119
8:142674428:A:G	49	100	0.92	0.06518
8:142674452:G:A	49	100	0.94	0.06663
8:142674800:G:C	50	100	1	0.484
8:142675112:T:C	50	100	1	0.484
8:142675472:A:G	50	100	1	0.4844
8:142675474:G:A	50	100	1	0.4844
8:142675477:C:T	50	100	1	0.4844
8:142675501:A:G	50	100	1	0.4844
8:142675619:T:C	50	100	1	0.4842
8:142675868:C:A	50	100	1	0.4806
8:142675991:G:A	49	100	0.99	0.4936
8:142676146:G:A	50	100	0.97	0.2769
8:142676182:A:T	50	100	0.97	0.1218
8:142676290:T:G	50	100	1	0.4806
8:142676345:T:C	50	98	1	0.4822
8:142676819:A:G	50	100	0.82	0.01235
8:142676960:G:A	50	100	0.96	0.03776
8:142677088:G:A	50	100	0.99	0.07117
8:142677260:C:T	50	100	1	0.01271
8:142677526:C:T	50	100	0.99	0.07117
8:142677714:G:A	50	98	0.87	0.01089
8:142677719:C:T	50	98	0.99	0.4971
8:142677946:G:A	50	100	0.99	0.4219
8:142678023:A:G	50	100	1	0.01289
8:142678838:G:A	50	100	0.99	0.4464
8:142679003:T:C	50	100	1	0.4915
8:142679026:C:T	50	100	1	0.4245
8:142679170:C:A	50	98	0.85	0.01325
8:142679685:C:G	50	100	0.99	0.07498
8:142679726:G:C	50	100	0.99	0.4239
8:142679754:C:T	50	100	0.98	0.2769
8:142680302:G:T	50	100	0.92	0.02977
8:142680513:C:T	50	100	1	0.4784
8:142680717:A:C	50	100	0.99	0.4779
8:142681012:A:G	50	100	1	0.4779
8:142681306:C:A	50	100	0.99	0.3753
8:142681514:G:A	50	100	1	0.4775
8:142681549:C:T	50	100	1	0.07843
8:142681625:A:G	50	100	1	0.4884
8:142681665:A:G	50	100	1	0.4884
8:142681691:A:G	50	100	1	0.4884
8:142682072:T:C	50	100	1	0.4773
8:142682113:G:A	50	100	0.77	0.01779
8:142682129:C:A	50	100	1	0.4884
8:142682200:C:G	50	100	1	0.4884
8:142682204:C:T	50	100	1	0.4884
8:142682272:G:A	50	100	1	0.4862
8:142682332:G:A	50	98	1	0.4886
8:142682339:T:G	50	98	1	0.4886
8:142682540:G:A	50	100	1	0.4884
8:142682583:G:A	50	100	1	0.4884
8:142682683:C:G	50	100	1	0.4884
8:142683195:G:T	49	100	1	0.4234
8:142683311:T:G	50	100	1	0.0719
8:142683461:G:C	50	100	1	0.4897
8:142683519:A:G	50	100	0.99	0.4613
8:142683908:C:G	50	100	1	0.4882
8:142683996:C:G	50	100	1	0.4873
8:142684281:A:G	50	100	1	0.4873
8:142684424:A:G	50	98	0.99	0.3742
8:142684467:G:A	50	100	0.99	0.2832
8:142684617:C:T	50	100	1	0.07879
8:142684641:C:G	50	100	1	0.4252
8:142684671:A:G	50	100	0.99	0.08351
8:142684978:C:T	50	100	1	0.07879
8:142685532:C:G	49	100	0.82	0.0797
8:142685722:G:A	50	100	1	0.07879
8:142686404:A:G	50	100	0.99	0.08588
8:142686682:T:C	50	100	0.97	0.01797
8:142687732:G:A	50	100	1	0.07898
8:142687833:T:A	50	100	0.79	0.01616
8:142687834:A:T	50	100	0.96	0.4893
8:142688717:C:G	50	100	0.99	0.4813
8:142689946:A:G	50	100	1	0.07879
8:142690294:A:C	50	86	0.97	0.4688
8:142690296:C:A	50	86	0.96	0.4682
8:142691088:C:T	50	100	0.98	0.01362
8:142691237:G:A	50	100	0.98	0.2772
8:142691748:A:G	50	100	0.96	0.2491
8:142692775:G:A	50	100	0.98	0.4815
8:142693174:G:A	50	98	0.99	0.3755
8:142693878:G:A	50	100	0.98	0.0158
8:142694475:A:G	50	100	1	0.01797
8:142694696:C:G	50	100	0.99	0.01017
8:142694980:C:T	50	100	0.78	0.01434
8:142695250:T:C	50	100	0.98	0.4782
8:142695301:A:C	50	88	0.98	0.4236
8:142695455:T:G	50	100	1	0.0719
8:142695592:T:C	50	100	0.93	0.1222
8:142696161:C:T	50	100	1	0.0719
8:142696352:G:C	50	98	0.88	0.03105
8:142696893:G:T	50	100	0.95	0.01035
8:142696963:A:T	50	100	0.98	0.4061
8:142697949:A:G	50	100	0.99	0.04031
8:142698072:C:T	50	100	0.99	0.02469
8:142698649:A:G	50	100	1	0.07861
8:142699034:G:T	50	100	1	0.07861
8:142699357:C:T	50	100	0.98	0.3756
8:142699640:C:T	50	92	0.95	0.4007
8:142699697:A:G	50	100	0.98	0.2803
8:142699765:C:G	50	100	1	0.07208
8:142699871:G:C	50	100	0.98	0.4611
8:142700440:G:A	49	100	0.98	0.4508
8:142700492:C:A	49	100	0.97	0.02142
8:142700626:A:G	50	98	0.98	0.4936
8:142700856:G:C	50	100	0.98	0.3825
8:142701137:C:T	50	100	0.99	0.01017
8:142701196:T:C	50	100	0.99	0.4631
8:142701746:G:A	50	100	0.99	0.04031
8:142702067:C:T	49	100	1	0.3762
8:142703082:T:G	50	100	0.99	0.3722
8:142703467:C:A	50	100	1	0.4535
8:142703553:A:C	50	100	0.99	0.07643
8:142703927:G:A	50	100	1	0.4548
8:142704130:C:T	50	100	1	0.0728
8:142704131:A:G	50	100	1	0.4566
8:142704241:C:T	50	100	1	0.457
8:142704796:A:T	50	100	1	0.4586
8:142705043:A:G	50	100	1	0.3765
8:142705417:A:G	50	100	0.99	0.1892
8:142706390:T:A	50	100	1	0.4611
8:142706581:G:A	50	100	1	0.4611
8:142707074:G:A	50	100	0.99	0.04067
8:142707413:A:T	50	100	1	0.3782
8:142707753:C:T	50	100	1	0.3782
8:142708357:T:C	50	100	0.99	0.3775
8:142708368:G:A	50	98	0.93	0.01344
8:142708548:A:G	50	100	1	0.4611
8:142708764:G:A	50	100	1	0.0728
8:142709033:T:A	50	100	1	0.01162
8:142709124:A:T	50	100	1	0.01162
8:142709127:T:C	50	100	1	0.01743
8:142709156:G:A	50	100	1	0.4611
8:142709288:A:G	50	100	0.99	0.07625
8:142709516:G:A	50	100	1	0.3813
8:142709882:T:C	50	100	1	0.4611
8:142709887:G:T	50	100	1	0.3851
8:142709969:A:G	50	100	1	0.461
8:142709988:A:G	50	100	0.99	0.3784
8:142710446:G:A	50	98	0.87	0.0305
8:142710775:A:C	50	100	1	0.4621
8:142710848:G:A	50	100	0.99	0.1832
8:142710939:G:C	50	100	0.99	0.3232
8:142711251:C:T	50	100	1	0.4611
8:142711902:T:C	50	100	1	0.4613
8:142713619:T:G	50	100	1	0.0728
8:142713620:C:T	50	100	0.92	0.0158
8:142713708:G:A	50	100	0.97	0.02179
8:142713896:C:T	50	100	1	0.07589
8:142714027:A:G	50	100	1	0.0728
8:142714174:A:G	50	100	0.99	0.1836
8:142714692:A:G	50	100	0.87	0.02378
8:142714775:C:G	50	100	1	0.3782
8:142714921:T:C	50	100	0.99	0.1872
8:142715686:C:T	50	100	1	0.3816
8:142716247:C:T	50	100	0.99	0.04103
8:142716295:T:C	50	100	1	0.0728
8:142716757:T:C	50	100	1	0.01162
8:142716851:G:A	50	100	1	0.3818
8:142717134:G:A	50	100	0.99	0.1897
8:142717223:G:T	50	100	0.99	0.3259
8:142718039:G:A	50	100	0.99	0.4788
8:142718078:G:A	50	100	1	0.4784
8:142718851:A:T	50	100	1	0.4786
8:142719597:T:G	50	98	1	0.3782
8:142719872:C:G	50	100	1	0.01743
8:142720520:G:A	50	100	1	0.3782
8:142720581:T:C	50	100	0.93	0.05537
8:142721038:C:A	50	100	1	0.3206
8:142721218:A:G	50	100	1	0.3784
8:142721440:A:C	50	98	0.93	0.01289
8:142721775:T:C	50	100	1	0.4788
8:142722569:G:A	50	100	1	0.06772
8:142722716:C:T	50	98	0.99	0.323
8:142723336:G:T	50	100	1	0.06772
8:142723397:T:C	50	100	1	0.01743
8:142724265:G:A	50	100	1	0.3834
8:142724925:G:A	50	100	0.99	0.3292
8:142725035:C:T	50	100	0.92	0.01652
8:142725046:C:G	50	100	1	0.4791
8:142725478:A:G	50	100	1	0.4791
8:142726233:G:A	50	96	0.98	0.2687
8:142726506:T:C	50	100	1	0.4804
8:142726757:C:G	49	100	1	0.3863
8:142727006:G:A	50	98	0.76	0.01961
8:142727045:A:G	49	100	1	0.01743
8:142727205:C:T	50	100	1	0.01162
8:142727210:G:T	50	100	0.86	0.02433
8:142727249:T:C	50	98	1	0.4786
8:142727533:C:T	50	100	1	0.4757
8:142727775:C:T	50	98	1	0.4579
8:142728959:A:G	47	100	0.99	0.0354
8:142728979:G:A	50	100	1	0.01743
8:142729303:A:C	50	100	0.99	0.08497
8:142729401:T:C	50	100	0.98	0.1983
8:142729753:G:T	50	100	0.97	0.02015
8:142730506:C:T	50	100	0.92	0.02651
8:142730515:G:T	50	100	0.84	0.01779
8:142730723:A:G	50	98	0.98	0.392
8:142731040:C:T	50	100	0.99	0.01779
8:142731812:T:C	50	100	1	0.01198
8:142732095:G:T	50	96	0.93	0.2883
8:142732163:T:C	24	87.5	0.72	0.1271
8:142732330:C:G	50	100	0.94	0.01888
8:142732388:G:T	50	100	0.99	0.03813
8:142732474:C:T	50	100	0.98	0.1977
8:142732570:A:G	50	100	0.99	0.3538
8:142732775:A:G	50	100	0.99	0.3689
8:142733121:C:G	50	100	0.99	0.1964
8:142733136:G:A	50	100	0.99	0.3656
8:142733177:G:A	50	100	0.94	0.01852
8:142733431:A:G	50	100	0.99	0.3731
8:142733545:C:G	50	100	0.94	0.0216
8:142733809:A:G	50	100	0.98	0.03613
8:142734057:G:T	50	100	0.97	0.0236
8:142734117:T:C	50	100	0.92	0.01943
8:142735123:C:T	50	100	1	0.01906
8:142735159:A:G	50	100	0.93	0.04049
8:142735943:C:T	50	100	0.96	0.02741
8:142736085:T:C	50	100	0.99	0.2972
8:142736366:G:A	50	100	0.94	0.0187
8:142736371:G:A	50	100	0.98	0.3704
8:142736388:C:T	50	100	1	0.1943
8:142736724:C:T	50	100	1	0.0167
8:142737332:C:A	50	98	0.99	0.2968
8:142737508:G:A	50	100	0.98	0.0256
8:142737568:G:A	50	100	1	0.1957
8:142737965:A:G	50	98	0.99	0.3787
8:142737982:C:T	50	100	0.61	0.01634
8:142738032:T:C	50	96	0.99	0.3226
8:142738068:G:C	50	100	1	0.0207
8:142738413:C:G	50	98	0.99	0.1501
8:142738992:G:C	50	100	0.99	0.3765
8:142739076:A:G	50	100	1	0.02342
8:142739173:C:T	50	100	0.98	0.05265
8:142739670:G:C	50	100	1	0.1961
8:142740106:C:G	50	100	1	0.02342
8:142740417:A:G	50	100	0.98	0.02052
8:142740610:C:T	50	98	0.99	0.3192
8:142740776:C:T	50	98	0.99	0.3194
8:142740790:T:C	50	98	0.99	0.3782
8:142741194:G:A	50	100	0.99	0.02342
8:142741378:C:A	50	100	0.89	0.01053
8:142741729:C:A	50	100	0.97	0.01725
8:142742045:G:A	50	100	1	0.01652
8:142742140:C:G	50	98	0.84	0.03032
8:142742221:G:C	50	100	1	0.01652
8:142742440:C:G	50	100	0.99	0.1952
8:142742445:G:C	50	100	0.99	0.38
8:142742458:G:A	50	100	0.99	0.3215
8:142742955:A:G	50	100	0.99	0.2963
8:142743065:A:G	50	100	0.99	0.3802
8:142743190:C:T	50	100	0.97	0.05864
8:142743669:A:G	47	100	1	0.01307
8:142743872:G:T	49	100	0.87	0.02033
8:142743968:A:G	49	100	0.98	0.1472
8:142745804:G:A	50	98	0.9	0.01017
8:142745969:A:C	50	100	0.98	0.341
8:142746367:G:A	50	100	0.97	0.03595
8:142747081:G:A	50	100	0.98	0.05755
8:142747355:C:T	50	100	0.99	0.1941
8:142747557:T:A	50	100	0.84	0.01416
8:142747851:G:A	50	100	0.98	0.2994
8:142747998:C:T	50	96	0.97	0.0207
8:142748081:T:G	50	98	0.98	0.3829
8:142748941:C:T	50	94	0.98	0.3302
8:142749044:G:A	50	92	0.98	0.3874
8:142749181:C:T	50	94	0.98	0.3626
8:142749552:G:A	50	100	0.84	0.01071
8:142750508:G:A	50	100	0.99	0.1638
8:142750521:A:G	50	98	0.74	0.01688
8:142750767:G:A	50	100	0.99	0.1636
8:142750955:G:A	50	96	0.98	0.1984
8:142751727:G:A	50	100	1	0.01235
8:142752020:T:A	50	100	1	0.01816
8:142752157:C:T	50	100	0.98	0.1632
8:142752166:C:T	50	100	0.98	0.1632
8:142752422:C:G	50	100	0.81	0.01362
8:142752432:G:A	50	98	0.98	0.1737
8:142752438:C:T	50	100	0.98	0.1578
8:142752893:A:T	50	98	0.74	0.01979
8:142753235:T:C	50	100	1	0.01198
8:142754395:C:T	50	96	0.89	0.02941
8:142754700:G:A	50	100	0.99	0.3571
8:142755801:A:G	50	100	0.99	0.3504
8:142755886:C:T	50	100	0.95	0.04139
8:142756331:G:A	50	100	1	0.3195
8:142756384:G:A	50	98	0.65	0.01979
8:142756644:G:A	50	98	0.99	0.348
8:142757064:A:G	50	98	0.98	0.2092
8:142757101:T:C	50	100	0.99	0.3493
8:142757251:G:A	50	100	0.98	0.3046
8:142757415:G:A	50	100	0.97	0.02723
8:142757748:T:C	50	96	0.98	0.3371
8:142758046:C:A	50	100	0.94	0.0285
8:142758256:G:A	50	100	0.95	0.04158
8:142759736:A:C	50	100	0.98	0.02723
8:142759775:G:A	50	100	0.6	0.01325
8:142759831:C:T	50	100	0.99	0.3479
8:142759871:G:A	50	100	0.84	0.01398
8:142759929:C:T	48	100	0.99	0.03885
8:142759933:C:G	48	93.8	0.82	0.337
8:142759937:C:A	50	92	0.91	0.3462
8:142759970:G:A	49	100	0.82	0.01961
8:142760027:C:T	39	84.6	0.94	0.1919
8:142761143:G:A	36	100	0.96	0.1937
8:142761271:A:G	37	100	0.98	0.3549
8:142761483:T:C	50	100	0.99	0.3482
8:142761803:G:A	50	100	0.99	0.01743
8:142761883:C:T	50	100	0.91	0.01325
8:142761884:G:T	50	100	0.99	0.3482
8:142761987:A:G	50	100	0.97	0.01797
8:142762416:C:T	50	100	0.99	0.3219
8:142762612:G:A	50	98	0.94	0.04757
8:142762633:C:T	50	100	0.99	0.3497
8:142762732:G:A	50	98	0.93	0.04521
8:142762792:T:C	50	100	0.97	0.3678
8:142762833:G:A	50	100	0.96	0.1605
8:142763003:C:G	50	100	0.9	0.0285
8:142763040:G:A	50	98	0.99	0.3577
8:142763134:A:T	50	100	0.96	0.1879
8:142763146:C:G	50	100	0.79	0.0118
8:142763232:A:G	50	100	0.98	0.3678
8:142763243:C:T	50	100	0.99	0.3662
8:142763401:C:T	50	98	0.99	0.3662
8:142763605:C:T	50	100	0.99	0.358
8:142763851:G:A	50	100	0.99	0.3586
8:142764013:C:T	50	100	0.98	0.01616
8:142764031:T:C	50	98	0.96	0.4444
8:142764041:G:A	50	98	0.97	0.4168
8:142764081:G:A	50	100	1	0.01816
8:142764238:T:C	50	100	0.9	0.01616
8:142764296:T:C	50	96	0.98	0.364
8:142764532:A:G	50	94	0.86	0.1033
8:142764535:T:C	50	94	0.86	0.1102
8:142764564:T:C	50	86	0.82	0.2816
8:142764826:G:A	50	100	0.89	0.01307
8:142764970:C:T	50	100	0.86	0.02233
8:142765107:G:A	50	100	0.92	0.01598
8:142765175:T:C	50	98	0.96	0.4272
8:142765265:G:A	50	100	0.94	0.01688
8:142765480:A:G	50	92	0.9	0.04993
8:142765551:T:C	50	98	0.95	0.2326
8:142765585:G:A	50	98	0.96	0.2188
8:142766140:G:A	50	98	0.97	0.2113
8:142766328:G:A	50	100	0.73	0.01198
8:142766387:C:G	50	100	0.68	0.05265
8:142766587:C:T	50	100	0.95	0.2086
8:142766756:A:G	50	100	0.97	0.02796
8:142766792:A:G	50	100	0.97	0.2019
8:142766884:C:T	50	100	0.98	0.1494
8:142767258:C:A	50	100	0.94	0.02106
8:142767458:C:T	50	100	0.96	0.02705
8:142767785:C:T	50	100	0.97	0.3277
8:142767900:A:G	50	94	0.69	0.02524
8:142768077:C:T	50	98	0.96	0.209
8:142768364:G:A	50	100	0.92	0.01598
8:142768556:C:T	50	100	0.96	0.04339
8:142768922:A:G	50	100	0.98	0.1402
8:142768969:G:A	50	100	0.98	0.01017
8:142769261:G:A	50	100	0.97	0.02052
8:142769436:A:G	50	98	0.97	0.1688
8:142769440:G:C	50	90	0.94	0.3197
8:142769495:G:T	50	98	0.96	0.2075
8:142769957:C:T	50	100	0.98	0.1587
8:142770004:C:T	50	100	0.96	0.4593
8:142770337:C:G	50	100	0.97	0.1554
8:142770879:G:A	50	100	0.96	0.04484
8:142771113:A:G	50	100	0.87	0.01797
8:142771170:G:A	50	98	0.96	0.356
8:142771225:G:A	50	100	1	0.01688
8:142771252:G:C	50	100	0.99	0.01888
8:142771532:G:A	50	100	0.94	0.03595
8:142771546:C:G	50	98	0.95	0.1196
8:142771925:A:G	50	100	0.96	0.0236
8:142773182:A:G	50	100	0.95	0.1834
8:142773420:C:T	50	100	0.91	0.01507
8:142773522:G:T	50	100	0.96	0.02324
8:142773735:C:T	50	100	0.82	0.01943
8:142773916:G:T	50	100	0.98	0.01053
8:142774233:G:A	49	98	0.97	0.03558
8:142774252:C:T	50	100	0.94	0.1895
8:142774331:A:C	50	100	0.94	0.1779
8:142774337:G:C	50	100	0.94	0.1777
8:142774341:C:T	50	100	0.94	0.01634
8:142774376:T:C	50	100	0.94	0.06173
8:142774570:C:T	50	100	0.95	0.02342
8:142774644:C:T	50	100	0.86	0.01089
8:142774770:T:C	50	100	0.95	0.02614
8:142775549:C:G	50	98	0.9	0.1541
8:142775790:G:A	50	96	0.72	0.09695
8:142775847:G:T	50	98	0.92	0.05465
8:142776864:C:G	50	96	0.97	0.2565
8:142777080:G:C	50	100	0.96	0.02015
8:142777430:G:T	40	95	0.95	0.2789
8:142777665:G:A	48	95.8	0.96	0.2999
8:142777765:A:C	50	94	0.97	0.2574
8:142778078:C:A	50	100	0.97	0.4412
8:142778143:T:C	50	100	0.99	0.0216
8:142778410:A:G	50	100	1	0.02469
8:142778483:G:A	50	100	0.98	0.4497
8:142778838:T:C	50	100	0.98	0.05374
8:142779092:G:A	50	100	0.88	0.02378
8:142779145:A:T	50	96	0.97	0.4346
8:142779279:G:A	50	100	0.99	0.1452
8:142779360:C:G	50	100	0.97	0.02197
8:142779424:A:G	50	100	0.97	0.02179
8:142779518:T:C	50	100	0.99	0.1454
8:142779755:A:G	50	100	1	0.1236
8:142780034:T:G	50	100	0.99	0.3693
8:142780143:G:C	50	100	1	0.09114
8:142780575:G:A	50	100	1	0.1235
8:142780599:G:T	50	100	1	0.09114
8:142780675:G:A	50	100	0.97	0.02179
8:142780835:T:C	50	100	1	0.03232
8:142780905:C:A	50	100	0.96	0.02179
8:142781150:C:T	50	100	0.99	0.431
8:142781579:C:T	50	100	0.98	0.02415
8:142781580:G:A	50	100	1	0.1222
8:142781680:C:T	50	100	0.98	0.04212
8:142781846:A:T	50	100	0.97	0.2781
8:142781949:T:G	50	100	0.97	0.02179
8:142781993:A:G	50	100	0.97	0.0216
8:142782307:G:A	50	100	0.97	0.0216
8:142782435:C:T	50	100	1	0.08769
8:142782455:C:T	50	100	1	0.1253
8:142782660:G:A	50	100	1	0.09277
8:142782672:A:G	50	100	0.99	0.429
8:142782770:A:G	50	100	0.97	0.0216
8:142782784:G:A	50	100	0.97	0.02124
8:142783155:T:C	50	100	0.98	0.158
8:142783344:T:C	50	100	0.99	0.02269
8:142783467:C:T	50	100	0.98	0.02142
8:142783649:C:A	50	100	0.98	0.1534
8:142784019:G:A	50	100	0.99	0.02179
8:142784198:T:G	50	100	0.98	0.2765
8:142784291:G:A	50	100	1	0.02451
8:142784352:C:T	50	100	0.98	0.15310000000000001
8:142784547:T:C	50	100	0.99	0.02179
8:142784597:G:C	50	100	0.99	0.02269
8:142784689:G:A	50	100	0.99	0.02179
8:142784697:C:T	50	100	0.93	0.02451
8:142784790:C:A	50	100	0.99	0.02614
8:142785741:C:T	50	100	0.98	0.3188
8:142785816:A:C	50	98	1	0.148
8:142786009:A:C	50	100	1	0.1471
8:142786055:A:G	50	100	1	0.03214
8:142786425:C:G	50	100	0.99	0.4303
8:142786489:C:T	50	100	0.99	0.388
8:142786608:G:A	50	100	0.93	0.01906
8:142786695:G:T	50	100	1	0.03214
8:142786851:G:A	50	100	0.74	0.0256
8:142786985:G:T	49	100	1	0.03504
8:142787033:G:A	50	100	1	0.03195
8:142787081:G:T	49	100	1	0.1151
8:142787083:G:A	50	100	1	0.1151
8:142787449:G:A	50	100	1	0.03195
8:142787561:T:C	50	100	0.99	0.4107
8:142787655:C:T	50	100	0.99	0.07081
8:142787698:C:T	50	98	0.99	0.421
8:142787713:T:A	50	98	0.98	0.01816
8:142787868:G:C	50	100	0.98	0.01906
8:142788257:T:G	50	100	0.98	0.276
8:142788273:G:A	50	100	1	0.08824
8:142788394:G:A	50	100	1	0.03195
8:142788433:A:G	50	100	1	0.1155
8:142788455:T:C	50	100	1	0.1155
8:142788489:G:C	50	100	1	0.02124
8:142788547:G:A	50	100	1	0.1187
8:142788686:C:T	50	100	1	0.01906
8:142788767:A:T	50	100	1	0.3232
8:142788780:A:G	50	100	1	0.1156
8:142788968:C:T	50	100	0.97	0.02451
8:142789106:C:A	50	98	1	0.02179
8:142789295:C:G	50	100	1	0.1176
8:142789320:G:A	50	100	1	0.03232
8:142789565:A:G	50	100	0.99	0.4432
8:142789697:C:A	50	100	0.99	0.09296
8:142789703:C:T	50	100	1	0.01216
8:142789758:G:A	50	100	1	0.02052
8:142789774:A:G	50	100	1	0.1509
8:142789852:T:A	50	100	1	0.09423
8:142789941:T:C	50	100	0.98	0.01834
8:142789945:A:G	50	98	0.99	0.0167
8:142789971:G:A	50	100	1	0.116
8:142790017:A:G	50	100	0.98	0.2763
8:142790236:G:A	50	98	1	0.411
8:142790257:A:G	50	100	1	0.1155
8:142790358:G:A	50	100	1	0.1155
8:142790360:C:A	50	100	1	0.09368
8:142790421:T:C	50	100	1	0.1155
8:142790435:T:A	50	100	1	0.1153
8:142790546:G:T	50	100	0.87	0.06917
8:142790615:C:T	48	100	0.87	0.0305
8:142790619:C:T	49	100	1	0.0935
8:142790625:C:T	49	100	0.95	0.09586
8:142790931:G:A	50	100	1	0.09332
8:142790979:C:T	50	100	0.91	0.02124
8:142791046:A:G	50	100	1	0.4301
8:142791157:G:T	50	100	1	0.1153
8:142791165:T:C	50	100	1	0.1151
8:142791198:C:T	50	100	1	0.1151
8:142791201:G:C	50	100	1	0.02306
8:142791366:G:A	50	100	0.97	0.01507
8:142791488:T:C	50	100	1	0.4114
8:142791522:T:A	50	100	1	0.4332
8:142791662:T:C	50	100	1	0.03195
8:142791676:A:G	50	100	1	0.0935
8:142791782:C:G	50	100	1	0.09114
8:142791807:T:C	50	100	0.99	0.09041
8:142791917:T:C	50	100	1	0.451
8:142792195:A:G	50	100	1	0.1153
8:142792398:A:G	50	100	1	0.1153
8:142792513:C:T	50	100	0.99	0.02487
8:142792681:C:T	50	100	1	0.4541
8:142792808:A:G	50	98	1	0.09368
8:142792815:T:C	50	98	1	0.4508
8:142792826:T:C	50	98	1	0.1155
8:142792840:G:A	50	100	0.64	0.01362
8:142792917:C:T	50	98	1	0.09368
8:142793023:T:C	50	100	1	0.02179
8:142793136:G:A	50	100	1	0.01906
8:142793177:G:T	50	100	1	0.02179
8:142793576:C:T	50	98	1	0.08824
8:142793788:G:A	50	98	1	0.4401
8:142793902:T:G	50	100	1	0.4337
8:142794037:G:A	50	100	1	0.01216
8:142794285:A:C	50	100	1	0.03195
8:142794305:C:A	50	96	1	0.4074
8:142794401:G:A	50	98	1	0.4119
8:142794416:C:T	50	98	1	0.4105
8:142794780:C:A	50	98	1	0.4426
8:142794820:T:A	50	96	1	0.4426
8:142794888:C:T	50	100	1	0.02179
8:142794958:C:T	50	96	0.99	0.4032
8:142795047:G:C	50	100	1	0.01725
8:142795158:G:A	50	100	1	0.02179
8:142795296:A:G	50	100	0.98	0.1403
8:142795541:C:T	50	100	1	0.01961
8:142795566:C:T	50	100	1	0.02179
8:142795608:C:T	50	100	0.99	0.02015
8:142795675:C:G	50	100	1	0.4679
8:142795739:C:T	50	100	1	0.02251
8:142795859:G:A	50	100	1	0.4432
8:142796126:G:A	50	100	1	0.1432
8:142796128:A:G	50	100	0.99	0.4303
8:142796139:G:A	50	100	0.99	0.173
8:142796176:G:T	50	100	1	0.02179
8:142796320:G:T	50	98	0.97	0.1926
8:142796383:C:T	50	100	0.94	0.01543
8:142796639:A:G	50	100	0.97	0.4517
8:142796769:G:A	50	100	0.99	0.1325
8:142796841:C:T	50	98	0.96	0.0236
8:142796844:C:T	50	98	0.93	0.04666
8:142796977:G:C	50	100	0.94	0.02106
8:142797296:C:T	50	100	1	0.06772
8:142797305:C:T	50	100	1	0.01779
8:142797317:A:G	50	100	0.99	0.4332
8:142797381:A:G	50	100	0.9	0.01743
8:142797661:T:C	50	100	1	0.1316
8:142798124:T:C	50	100	1	0.02106
8:142798198:A:G	50	100	1	0.01779
8:142798379:G:A	50	100	1	0.3119
8:142798390:G:A	50	100	0.99	0.1353
8:142798465:C:G	50	100	1	0.05174
8:142798511:G:A	50	100	1	0.4889
8:142798628:G:T	50	100	1	0.06772
8:142798652:G:A	50	100	1	0.1394
8:142798866:G:A	50	100	0.97	0.03395
8:142798918:G:A	50	100	1	0.01616
8:142799429:T:C	50	100	1	0.08515
8:142799619:G:A	50	100	1	0.2484
8:142799802:G:A	50	100	1	0.02142
8:142799892:C:T	50	100	1	0.06754
8:142799899:T:C	50	100	0.94	0.02433
8:142799909:G:A	50	100	1	0.06754
8:142799934:G:A	50	100	1	0.06754
8:142799964:C:T	50	100	1	0.3633
8:142800089:C:A	50	100	1	0.01598
8:142800254:G:A	50	100	1	0.3266
8:142800267:A:C	50	100	1	0.3141
8:142800301:T:C	50	98	1	0.02741
8:142800560:T:C	50	100	0.99	0.3549
8:142800638:C:T	50	100	1	0.06336
8:142800888:T:G	50	100	0.97	0.06191
8:142801004:A:G	50	100	0.96	0.2928
8:142801037:C:T	50	100	1	0.03958
8:142801191:G:A	50	100	1	0.06808
8:142801546:G:T	50	100	1	0.4357
8:142801699:A:T	50	98	0.98	0.07553
8:142802247:G:T	49	100	1	0.02887
8:142802361:G:C	50	100	1	0.02288
8:142802379:G:C	50	100	0.99	0.04666
8:142802485:G:A	50	100	1	0.0699
8:142803027:T:C	50	100	1	0.02342
8:142803044:T:A	50	100	1	0.04684
8:142803228:G:A	50	100	1	0.0679
8:142803347:T:A	50	100	1	0.04666
8:142803424:G:A	50	98	1	0.02306
8:142803453:A:G	49	100	1	0.3134
8:142803476:G:A	49	100	0.96	0.01616
8:142803522:C:T	50	100	1	0.3255
8:142803569:G:A	50	100	0.97	0.1574
8:142803806:G:A	48	100	1	0.03794
8:142804030:G:T	50	100	1	0.0679
8:142804085:G:A	50	100	1	0.3624
8:142804208:G:A	50	100	1	0.0236
8:142804223:A:G	48	100	0.99	0.3135
8:142804388:A:G	50	100	1	0.07553
8:142804488:T:C	49	100	1	0.07516
8:142804490:C:G	49	100	0.99	0.07407
8:142804570:C:G	50	100	1	0.07534
8:142804622:T:C	49	100	1	0.01616
8:142804786:C:G	50	100	1	0.07571
8:142804903:A:G	50	100	1	0.07571
8:142805170:G:A	50	100	1	0.02306
8:142805185:G:A	50	100	1	0.4127
8:142805197:T:C	50	100	1	0.4127
8:142805620:G:T	50	100	0.84	0.02052
8:142805638:A:G	50	100	1	0.4354
8:142806018:G:A	49	100	1	0.06808
8:142806152:G:T	50	100	0.99	0.3166
8:142806242:G:A	50	100	1	0.01725
8:142806343:T:C	50	100	1	0.06808
8:142806492:T:C	50	100	1	0.04993
8:142806541:C:T	50	100	1	0.3081
8:142806719:C:T	50	100	1	0.01325
8:142807337:T:C	50	100	0.99	0.03558
8:142807358:A:G	50	100	0.99	0.03558
8:142807577:C:T	50	100	1	0.0256
8:142807601:T:G	50	100	1	0.1024
8:142807637:T:A	50	100	1	0.3626
8:142807850:G:A	50	100	1	0.04539
8:142807872:T:G	50	100	0.98	0.0236
8:142808011:G:A	50	100	0.99	0.2758
8:142808013:G:A	50	100	1	0.0679
8:142808325:C:T	50	100	0.94	0.01979
8:142808364:C:A	50	100	1	0.07026
8:142808546:G:A	50	100	1	0.02342
8:142808638:G:A	50	100	1	0.02342
8:142809383:G:A	50	100	1	0.03613
8:142809423:G:A	50	100	1	0.06826
8:142809563:C:G	50	100	1	0.1008
8:142809593:G:A	50	100	1	0.0236
8:142809600:A:G	50	100	1	0.02887
8:142809771:G:A	50	100	1	0.02342
8:142809852:C:G	50	98	1	0.02887
8:142809861:G:C	50	96	0.96	0.02633
8:142809970:A:T	50	100	1	0.03595
8:142810149:G:C	50	100	1	0.08406
8:142810457:C:T	50	100	1	0.0236
8:142810473:C:G	50	100	1	0.0236
8:142810581:C:T	50	100	1	0.2696
8:142810793:G:A	50	100	0.99	0.0236
8:142810970:C:T	50	100	1	0.0236
8:142811046:G:A	50	100	1	0.0236
8:142811055:A:C	50	100	0.98	0.01198
8:142811102:C:A	49	100	1	0.05701
8:142811281:G:A	50	100	1	0.0236
8:142811383:G:C	50	100	1	0.1028
8:142811385:C:A	50	100	1	0.01688
8:142811498:A:G	50	100	1	0.2702
8:142811810:T:G	50	100	1	0.09259
8:142811901:C:T	50	98	0.99	0.1028
8:142811966:G:A	50	100	1	0.02433
8:142812111:G:C	50	100	1	0.06881
8:142812182:C:T	50	100	1	0.01924
8:142812276:C:T	50	100	0.99	0.122
8:142812291:G:T	50	100	1	0.01924
8:142812404:T:C	50	100	1	0.2705
8:142812645:G:A	50	100	1	0.06881
8:142812793:A:G	50	100	1	0.2273
8:142812800:G:C	50	100	1	0.0236
8:142812945:T:C	50	100	1	0.05937
8:142812974:G:A	50	100	1	0.07407
8:142813051:T:C	50	100	0.99	0.1816
8:142813124:C:T	50	100	0.98	0.03322
8:142813244:A:C	50	100	1	0.05991
8:142813315:T:A	50	100	0.99	0.1799
8:142813496:A:C	50	100	1	0.03595
8:142813565:C:T	50	100	1	0.02397
8:142813698:C:G	50	100	0.99	0.04049
8:142814061:G:T	50	100	1	0.01216
8:142814453:G:T	50	100	1	0.07353
8:142814485:C:T	50	100	1	0.0167
8:142814486:G:A	49	100	0.99	0.05519
8:142814541:T:A	50	100	0.98	0.3624
8:142814907:A:G	50	100	1	0.07335
8:142815035:C:G	50	100	1	0.05683
8:142815241:C:T	50	100	1	0.03341
8:142815242:A:G	50	100	1	0.07353
8:142816021:G:A	50	100	0.96	0.06718
8:142816170:C:G	50	100	0.99	0.2669
8:142816359:C:G	50	100	1	0.01652
8:142816466:A:G	50	100	0.97	0.3021
8:142816493:G:A	50	100	1	0.01235
8:142816527:C:T	50	100	0.97	0.02469
8:142816614:G:A	50	98	1	0.07353
8:142816768:C:G	50	100	1	0.0236
8:142816838:G:A	50	100	1	0.03341
8:142816918:C:T	50	100	1	0.05701
8:142817098:C:T	50	100	0.99	0.06808
8:142817191:C:A	50	100	1	0.01216
8:142817281:A:G	50	100	1	0.1289
8:142817373:A:G	50	100	1	0.03322
8:142817403:A:G	50	100	1	0.06373
8:142817673:G:A	50	100	0.99	0.03359
8:142817839:T:C	50	100	0.98	0.1293
8:142817878:C:T	50	100	0.95	0.02378
8:142817929:G:A	50	100	1	0.02342
8:142817976:G:T	50	100	1	0.02342
8:142818171:T:C	50	100	1	0.03232
8:142818234:G:C	50	100	1	0.02378
8:142818253:C:T	50	100	1	0.0276
8:142818348:A:G	50	100	1	0.236
8:142818362:G:A	50	100	0.99	0.09804
8:142818491:G:A	50	100	1	0.09731
8:142818601:A:G	50	100	0.99	0.1229
8:142818719:A:G	50	100	0.98	0.3991
8:142818835:G:C	50	100	0.98	0.03377
8:142818995:C:G	50	100	1	0.1249
8:142819016:C:T	50	100	1	0.03976
8:142819017:G:A	50	100	1	0.0955
8:142819020:T:C	50	100	1	0.2651
8:142819105:C:T	50	100	0.98	0.02814
8:142819148:A:G	50	100	1	0.09441
8:142819296:A:G	50	100	0.97	0.3028
8:142819297:G:A	50	100	0.99	0.02796
8:142819477:C:T	50	100	1	0.1225
8:142819543:T:G	50	100	0.99	0.02814
8:142819732:G:T	50	100	0.99	0.1692
8:142819892:G:A	50	100	0.87	0.06699
8:142820126:A:G	50	100	0.99	0.0955
8:142820135:C:T	50	100	0.99	0.09532
8:142820327:C:T	50	100	1	0.0167
8:142820399:C:T	50	100	0.99	0.09441
8:142820571:C:T	50	100	0.99	0.09459
8:142820658:G:C	50	100	0.99	0.09441
8:142820665:C:T	50	100	0.98	0.04121
8:142820690:G:A	50	100	0.98	0.09713
8:142820784:G:A	50	100	1	0.01198
8:142820880:C:T	50	100	0.99	0.03341
8:142821004:T:C	50	100	0.98	0.09423
8:142821018:C:T	50	100	0.98	0.09423
8:142821067:A:G	50	100	0.98	0.09405
8:142821078:A:G	50	100	0.98	0.1589
8:142821096:G:C	50	100	0.97	0.02342
8:142821110:A:G	50	100	0.98	0.1598
8:142821255:A:G	50	98	0.96	0.1859
8:142821276:T:C	50	98	0.97	0.1652
8:142821332:G:A	50	100	0.94	0.01344
8:142821403:C:T	50	100	0.93	0.2571
8:142821431:C:T	50	100	0.95	0.04339
8:142821552:C:T	50	98	0.93	0.2415
8:142821590:A:G	50	100	0.95	0.0167
8:142821645:A:G	50	100	0.95	0.07534
8:142821726:T:C	50	98	0.88	0.09768
8:142821739:A:G	50	100	0.9	0.1347
8:142821756:G:A	50	92	0.88	0.4815
8:142821765:G:A	50	92	0.87	0.4621
8:142821875:G:A	50	96	0.88	0.3083
8:142822146:G:A	50	90	0.72	0.06173
8:142822196:C:T	50	86	0.79	0.3455
8:142822281:A:G	50	100	0.76	0.01979
8:142822398:G:A	50	98	0.91	0.02033
8:142822655:G:A	50	98	0.96	0.1514
8:142822778:A:G	50	98	0.96	0.1973
8:142823214:C:G	50	100	0.96	0.1501
8:142823977:A:C	50	100	1	0.01144
8:142824070:C:T	50	100	0.97	0.4265
8:142824280:C:G	50	100	0.98	0.4642
8:142824326:A:G	50	100	0.98	0.272
8:142824492:G:A	50	100	0.98	0.2645
8:142824527:T:C	50	98	0.98	0.4644
8:142824565:C:T	50	100	0.98	0.4642
8:142824656:G:T	50	100	0.98	0.3544
8:142824682:G:T	50	100	0.98	0.3544
8:142824738:C:T	50	100	0.98	0.4648
8:142824788:T:A	50	100	0.82	0.01416
8:142824805:A:T	50	100	0.98	0.4648
8:142824844:T:G	50	100	0.91	0.03794
8:142824911:C:T	50	100	0.99	0.3762
8:142824942:C:A	50	100	1	0.1093
8:142824980:C:T	50	100	0.98	0.465
8:142825041:C:T	50	100	0.95	0.01216
8:142825266:A:G	50	100	0.99	0.4648
8:142825472:T:C	50	100	0.99	0.4644
8:142825855:C:T	50	100	0.88	0.03014
8:142825883:C:T	50	100	0.98	0.01452
8:142826068:C:T	50	100	0.84	0.03268
8:142826231:A:G	50	100	0.99	0.4671
8:142826237:A:G	50	100	0.99	0.3771
8:142826317:C:T	50	100	0.99	0.1578
8:142826377:T:A	50	98	0.98	0.1147
8:142826491:T:C	50	100	0.99	0.1354
8:142826617:C:T	50	100	1	0.1093
8:142826664:A:G	50	100	0.99	0.3588
8:142826840:C:T	50	100	0.99	0.2979
8:142826995:C:T	47	100	0.99	0.4641
8:142826996:G:A	50	98	0.95	0.02233
8:142827086:G:A	50	100	0.99	0.3765
8:142827106:G:A	50	98	0.99	0.1356
8:142827133:C:T	50	100	1	0.1093
8:142827156:G:A	50	98	0.94	0.01888
8:142827309:G:A	47	100	1	0.1578
8:142827370:C:A	49	100	1	0.1095
8:142827371:G:A	50	100	1	0.1578
8:142827402:C:T	50	100	0.99	0.2651
8:142827605:G:A	50	100	0.99	0.2651
8:142827754:C:T	50	100	1	0.1576
8:142827800:G:A	50	100	0.75	0.01888
8:142827806:C:T	50	100	1	0.1578
8:142827813:G:A	50	100	0.84	0.03123
8:142827852:C:T	50	100	0.99	0.2651
8:142827881:C:G	50	100	0.99	0.3771
8:142828645:C:T	50	98	0.99	0.1091
8:142829083:A:G	50	100	0.99	0.2651
8:142829176:T:G	50	100	0.99	0.4642
8:142829332:G:C	50	98	0.99	0.3765
8:142829365:C:G	50	100	1	0.01162
8:142829420:A:G	50	100	0.99	0.01434
8:142829562:C:T	50	100	0.93	0.01434
8:142829811:A:G	50	98	0.99	0.157
8:142829928:G:A	50	98	0.96	0.1583
8:142830119:G:C	50	100	0.96	0.01797
8:142831353:A:G	50	100	0.96	0.01779
8:142831424:T:C	50	100	0.96	0.1122
8:142831843:A:G	50	100	0.96	0.1545
8:142832521:G:A	50	100	0.99	0.04829
8:142832532:A:G	50	100	0.98	0.463
8:142832535:C:G	50	100	0.98	0.4631
8:142832536:A:G	50	100	0.98	0.463
8:142832582:G:C	50	100	0.96	0.352
8:142832658:G:A	50	100	0.99	0.1086
8:142832661:A:G	50	100	0.99	0.1086
8:142832919:T:C	50	88	0.91	0.3951
8:142833018:C:G	50	100	0.98	0.38
8:142833240:T:A	50	100	1	0.02124
8:142833381:G:A	50	98	0.85	0.0581
8:142833585:T:C	50	100	0.7	0.01271
8:142833781:A:G	50	100	0.99	0.465
8:142833810:C:T	50	100	0.99	0.2665
8:142833820:T:C	50	100	0.98	0.3785
8:142834799:A:C	50	100	1	0.3208
8:142834863:G:C	50	100	0.98	0.4408
8:142835094:C:T	50	98	0.98	0.01779
8:142835229:A:G	50	98	0.98	0.4134
8:142835350:T:C	50	98	0.96	0.1374
8:142835362:G:A	50	100	0.99	0.2649
8:142835410:G:A	50	100	0.97	0.1923
8:142836523:A:C	50	96	1	0.2653
8:142836543:G:A	50	96	1	0.2656
8:142836576:T:C	50	96	0.98	0.1897
8:142836850:C:T	50	100	0.78	0.01216
8:142837154:C:T	50	96	0.97	0.1585
8:142837157:A:G	50	96	0.98	0.15310000000000001
8:142837162:C:T	50	96	0.98	0.1529
8:142837166:C:T	50	96	0.97	0.15310000000000001
8:142837167:G:A	50	98	0.92	0.1238
8:142837170:C:T	50	96	0.98	0.1527
8:142837171:A:G	50	96	0.98	0.1529
8:142837363:T:G	50	96	0.98	0.1658
8:142837383:T:G	50	96	0.98	0.1652
8:142837506:G:A	50	96	1	0.2653
8:142837627:T:G	49	91.8	0.98	0.1527
8:142837677:G:T	47	76.6	0.97	0.1639
8:142837828:C:T	48	93.8	0.95	0.3858
8:142837833:C:T	42	85.7	0.98	0.1654
8:142837938:T:C	49	91.8	0.98	0.1641
8:142837943:G:A	49	89.8	0.98	0.1643
8:142837954:C:T	50	98	0.99	0.1084
8:142837979:T:C	50	90	0.98	0.0394
8:142838002:C:T	50	98	0.99	0.1084
8:142838025:G:C	50	80	0.98	0.1641
8:142838038:T:C	48	75	0.98	0.1656
8:142838047:C:T	48	77.1	0.98	0.1652
8:142838424:G:T	50	98	0.98	0.1554
8:142838755:G:C	50	100	0.99	0.1681
8:142838765:T:C	50	100	0.99	0.1681
8:142838791:C:G	50	100	0.99	0.1683
8:142838841:C:T	50	100	1	0.2683
8:142838842:G:C	50	100	0.99	0.1679
8:142838881:G:T	50	100	1	0.1681
8:142838924:A:G	50	100	0.99	0.3962
8:142838927:C:G	50	100	1	0.1567
8:142838957:C:T	50	100	1	0.1687
8:142839141:C:G	50	100	1	0.1687
8:142839156:G:A	50	100	1	0.01362
8:142839227:A:G	50	100	1	0.1687
8:142839269:C:T	50	100	1	0.1685
8:142839317:T:C	50	100	1	0.1685
8:142839356:A:C	50	100	0.99	0.1569
8:142839371:C:A	50	100	1	0.1688
8:142839508:C:G	50	100	1	0.1692
8:142839667:G:A	50	100	0.93	0.1427
8:142839764:G:A	50	100	1	0.2642
8:142839808:G:A	50	100	0.99	0.1075
8:142840388:C:T	50	98	1	0.2638
8:142840396:A:G	50	98	1	0.4089
8:142840746:T:C	50	100	0.99	0.01943
8:142841204:C:T	50	100	0.98	0.1362
8:142841308:C:T	50	100	0.79	0.0118
8:142841372:C:T	50	96	0.99	0.2767
8:142841834:C:T	50	100	0.97	0.2965
8:142841848:T:C	50	100	0.98	0.03522
8:142841901:C:G	50	100	1	0.01362
8:142842475:A:G	50	100	0.99	0.2605
8:142842636:G:A	50	100	0.98	0.4655
8:142843325:A:T	50	100	1	0.01452
8:142843958:A:G	50	100	1	0.4114
8:142844080:C:A	49	100	1	0.4116
8:142844193:C:T	50	100	1	0.4642
8:142844250:A:G	50	100	1	0.407
8:142844439:A:C	50	100	0.99	0.05737
8:142844964:T:C	50	100	1	0.3308
8:142845511:G:T	50	100	1	0.4642
8:142845552:T:C	50	100	1	0.266
8:142845687:T:A	50	100	0.99	0.1972
8:142846076:A:G	50	100	1	0.1051
8:142846384:T:G	50	100	0.99	0.05828
8:142846817:G:T	50	100	1	0.4642
8:142846984:G:C	50	100	1	0.03341
8:142847374:A:T	50	100	0.63	0.02869
8:142847540:T:C	50	100	1	0.3546
8:142848165:T:C	50	100	1	0.09822
8:142848183:T:G	49	100	0.96	0.0472
8:142849561:C:T	50	100	1	0.1086
8:142849676:T:C	50	100	1	0.01471
8:142850235:A:G	50	100	1	0.10780000000000001
8:142850309:G:A	50	96	1	0.4668
8:142850482:T:G	50	100	1	0.4092
8:142850984:A:C	50	100	0.99	0.3277
8:142851452:C:T	50	100	1	0.1088
8:142851603:C:T	50	100	0.99	0.4185
8:142851604:A:G	50	100	1	0.4181
8:142851784:G:A	50	100	0.99	0.3313
8:142852054:T:C	50	100	1	0.1089
8:142852198:C:T	50	100	1	0.01471
8:142852236:G:A	50	100	0.99	0.4292
8:142852474:G:A	50	100	1	0.06391
8:142852748:G:T	50	100	1	0.4185
8:142852877:G:A	50	100	1	0.05447
8:142852919:G:A	50	100	1	0.01688
8:142852998:A:C	50	100	1	0.4092
8:142853254:C:T	50	100	1	0.10780000000000001
8:142853433:C:T	50	100	1	0.4201
8:142853512:C:T	50	100	1	0.01471
8:142853663:G:A	50	100	1	0.467
8:142853809:C:T	50	100	1	0.4183
8:142853856:A:G	50	100	1	0.10780000000000001
8:142853947:A:C	50	100	0.99	0.09205
8:142854295:A:G	50	98	0.94	0.02342
8:142855233:A:G	50	100	1	0.114
8:142855638:G:A	50	100	1	0.266
8:142856428:T:G	50	100	1	0.4094
8:142856691:T:G	50	100	1	0.467
8:142856700:T:C	50	100	1	0.266
8:142856795:C:T	50	100	1	0.05501
8:142856847:C:T	50	100	1	0.467
8:142857116:G:A	50	96	1	0.4096
8:142857161:G:A	50	100	1	0.4092
8:142857249:C:T	50	100	1	0.01325
8:142857551:G:A	50	100	0.98	0.02015
8:142857805:T:G	47	89.4	0.6	0.06155
8:142857932:T:C	50	100	1	0.01471
8:142858293:A:G	50	100	1	0.1229
8:142858511:A:G	50	100	0.99	0.10780000000000001
8:142858570:G:A	50	100	1	0.01471
8:142858672:C:T	50	100	0.99	0.05483
8:142859038:T:A	50	100	1	0.1231
8:142859648:G:A	50	100	1	0.4098
8:142859842:G:A	50	100	1	0.266
8:142859973:T:C	50	100	1	0.4099
8:142859975:C:T	50	100	1	0.4096
8:142861109:T:A	50	100	1	0.09205
8:142861186:A:G	50	100	1	0.467
8:142861432:A:G	50	100	1	0.01471
8:142861741:A:G	50	100	1	0.4094
8:142861846:T:G	50	100	1	0.266
8:142862722:G:A	50	100	1	0.467
8:142862842:G:A	50	100	1	0.1142
8:142863333:A:G	50	100	1	0.09822
8:142863779:A:G	50	100	1	0.0984
8:142864307:T:G	50	100	1	0.4187
8:142864371:G:T	50	100	1	0.4187
8:142864530:A:G	50	100	1	0.09822
8:142864807:T:G	50	100	0.88	0.1636
8:142864812:C:T	50	100	1	0.1142
8:142865013:G:C	50	100	1	0.4163
8:142865067:T:C	50	100	1	0.329
8:142865456:A:C	50	100	1	0.01471
8:142865589:G:T	50	100	1	0.1089
8:142865910:T:C	50	100	1	0.09168
8:142866000:C:T	50	96	0.67	0.01089
8:142866164:A:G	50	98	1	0.3983
8:142866270:T:G	50	100	1	0.09822
8:142866297:A:G	50	98	0.99	0.09405
8:142866425:G:T	50	100	1	0.1142
8:142866596:G:A	50	100	1	0.0167
8:142867132:G:A	50	100	1	0.10780000000000001
8:142867237:C:T	50	100	1	0.06336
8:142867883:C:T	50	100	0.96	0.02306
8:142868099:T:A	50	100	1	0.4099
8:142868188:T:C	49	100	1	0.4096
8:142868325:C:G	50	100	1	0.108
8:142868405:A:G	50	100	1	0.08932
8:142868610:G:A	50	100	1	0.4078
8:142868798:T:C	50	100	1	0.4078
8:142868868:G:A	50	100	1	0.1229
8:142868936:G:A	50	100	1	0.3529
8:142869085:G:A	50	100	1	0.4078
8:142869282:A:C	50	100	1	0.4099
8:142869370:C:T	50	100	1	0.4188
8:142869380:G:A	50	100	1	0.09804
8:142869700:C:T	50	100	1	0.01634
8:142870433:C:A	50	100	1	0.4666
8:142870798:G:A	50	100	1	0.4188
8:142870898:A:T	50	100	1	0.01634
8:142871004:C:T	50	100	0.99	0.07843
8:142871284:A:G	50	100	1	0.3642
8:142872502:A:T	50	100	1	0.01634
8:142872521:A:C	50	100	1	0.4188
8:142872807:C:A	50	100	1	0.4188
8:142872874:G:A	50	100	1	0.4188
8:142872956:C:T	50	100	1	0.09804
8:142873085:T:C	50	100	1	0.1142
8:142873297:G:A	50	100	1	0.01525
8:142873331:T:C	50	100	1	0.4188
8:142873353:G:A	50	100	1	0.4188
8:142873450:C:G	50	100	0.87	0.02288
8:142873635:C:T	50	100	1	0.4188
8:142873679:A:G	50	100	1	0.3548
8:142873857:T:C	50	100	1	0.4668
8:142873902:T:G	50	100	1	0.3404
8:142874055:T:C	50	100	1	0.4188
8:142874180:T:A	50	100	1	0.01471
8:142874241:A:G	50	100	1	0.114
8:142874500:C:G	50	100	1	0.1086
8:142874764:T:G	50	100	1	0.01634
8:142874831:G:C	50	100	1	0.4187
8:142875002:A:G	50	100	1	0.01525
8:142875277:G:A	50	100	0.96	0.08878
8:142875332:T:C	49	98	0.77	0.01053
8:142875360:T:C	50	88	0.93	0.07988
8:142875387:G:C	50	100	0.91	0.09822
8:142875392:A:C	50	100	1	0.3551
8:142875438:G:A	50	98	0.98	0.1122
8:142875461:G:A	49	87.8	0.69	0.01198
8:142875491:G:A	50	100	0.96	0.08805
8:142875509:T:C	50	100	0.99	0.3319
8:142875549:A:G	50	100	0.99	0.3313
8:142875663:C:T	50	100	0.95	0.04884
8:142875735:A:C	50	100	0.9	0.01561
8:142875747:C:G	50	100	0.98	0.07734
8:142875917:G:C	50	100	0.9	0.01452
8:142875940:C:A	50	100	0.98	0.06318
8:142875989:A:C	50	100	1	0.4305
8:142876322:C:T	50	100	0.99	0.1124
8:142876409:G:A	50	100	0.99	0.07153
8:142876440:G:A	50	100	0.99	0.427
8:142876470:A:C	50	100	0.99	0.333
8:142876542:G:A	50	94	0.99	0.4637
8:142876563:A:C	50	86	0.98	0.4239
8:142876738:G:A	48	93.8	0.6	0.01489
8:142876926:G:A	49	100	0.94	0.1244
8:142877011:C:T	50	100	1	0.4586
8:142877404:A:G	50	78	0.72	0.05029
8:142877514:C:G	50	98	1	0.1089
8:142877772:G:T	50	100	0.99	0.07988
8:142877803:G:A	50	100	0.81	0.0207
8:142877834:T:C	50	98	0.94	0.476
8:142877856:T:C	50	100	0.99	0.1739
8:142877873:T:C	50	98	0.99	0.331
8:142877895:G:A	50	100	0.94	0.06935
8:142877996:G:A	50	100	1	0.3825
8:142878141:G:A	50	100	1	0.463
8:142878271:A:G	50	100	0.99	0.0207
8:142878455:C:T	50	100	1	0.08497
8:142878683:A:G	49	100	1	0.01652
8:142878751:G:C	50	98	0.98	0.2671
8:142878826:C:G	50	100	1	0.01688
8:142879181:G:A	50	100	0.98	0.2676
8:142879210:G:A	50	100	0.69	0.03468
8:142879555:A:T	50	100	0.99	0.07988
8:142879589:T:C	50	100	0.99	0.4789
8:142879686:C:T	50	100	1	0.07988
8:142879877:A:G	50	100	0.99	0.07988
8:142880219:A:G	50	100	1	0.01071
8:142880614:A:C	49	100	1	0.1091
8:142880727:C:T	50	98	0.97	0.1064
8:142880892:T:A	50	100	1	0.01071
8:142881054:G:C	50	98	1	0.01471
8:142881152:A:G	48	100	1	0.1031
8:142881249:C:T	50	100	1	0.01471
8:142881307:T:C	50	100	1	0.07988
8:142881671:C:T	50	96	0.99	0.4631
8:142881701:A:C	50	98	0.99	0.3362
8:142881761:G:A	50	100	1	0.1757
8:142881867:A:G	50	100	1	0.08007
8:142881884:A:T	50	100	0.99	0.07789
8:142881891:G:A	50	100	1	0.1089
8:142882047:A:G	49	100	1	0.01471
8:142882155:A:C	50	100	1	0.2663
8:142882493:T:C	50	100	1	0.2714
8:142882627:T:C	50	98	1	0.3361
8:142882688:A:G	50	100	0.98	0.06663
8:142882949:C:T	50	100	1	0.08007
8:142883064:T:C	50	100	1	0.463
8:142883095:C:A	50	100	0.99	0.1053
8:142883449:A:G	50	100	1	0.266
8:142883571:A:G	50	100	1	0.1091
8:142883592:T:C	50	100	0.98	0.06663
8:142883625:T:C	50	100	1	0.352
8:142883848:G:C	50	100	1	0.3586
8:142884046:G:A	50	100	1	0.1761
8:142884284:C:T	50	100	1	0.2714
8:142884495:T:C	50	100	1	0.1091
8:142884586:A:G	50	100	1	0.1091
8:142884806:C:T	50	100	1	0.08007
8:142884902:C:T	50	100	1	0.1091
8:142885166:G:A	50	100	1	0.1107
8:142885186:T:C	50	100	1	0.3535
8:142885360:A:G	50	100	0.99	0.02578
8:142885746:G:T	50	100	1	0.2665
8:142885751:T:G	50	100	1	0.3535
8:142885839:G:A	50	100	0.99	0.04212
8:142886016:C:T	50	100	1	0.3535
8:142886319:T:C	50	100	1	0.01561
8:142886650:G:C	50	100	1	0.1091
8:142887215:T:C	50	98	0.99	0.3357
8:142887229:C:T	50	100	1	0.463
8:142887418:G:C	45	91.1	0.63	0.03086
8:142887422:G:C	48	97.9	0.93	0.08279
8:142887424:G:C	49	98	1	0.07734
8:142887616:G:A	50	100	1	0.463
8:142887622:C:A	50	100	1	0.01471
8:142887792:T:C	50	100	1	0.3602
8:142887995:A:C	50	100	1	0.3535
8:142888115:C:T	50	100	1	0.2663
8:142888396:C:G	50	100	1	0.3519
8:142888675:C:T	50	100	0.99	0.1053
8:142888939:C:T	50	100	1	0.01561
8:142889083:C:A	50	100	0.97	0.04593
8:142889091:C:T	50	100	1	0.1091
8:142889694:A:T	50	100	0.99	0.3528
8:142889731:C:G	50	100	1	0.01471
8:142889757:G:A	50	100	1	0.4631
8:142890040:C:G	50	100	1	0.1091
8:142890089:G:T	50	100	1	0.1091
8:142890344:A:G	49	100	1	0.2662
8:142890378:A:G	50	100	1	0.1093
8:142890566:G:A	50	100	1	0.4631
8:142890642:G:A	50	100	0.92	0.03976
8:142890716:G:A	50	100	1	0.01471
8:142890925:T:C	50	100	1	0.01525
8:142891590:C:G	50	100	1	0.07988
8:142891978:T:G	50	100	1	0.01071
8:142892151:G:A	50	100	1	0.1095
8:142893371:A:G	50	100	1	0.2714
8:142893412:C:T	50	100	1	0.3361
8:142893594:G:A	50	100	1	0.1093
8:142893709:C:T	50	100	1	0.2714
8:142893747:C:G	50	100	0.99	0.4139
8:142893833:A:C	50	100	0.69	0.01271
8:142894085:G:A	50	100	1	0.08043
8:142894217:T:C	50	100	1	0.2716
8:142894607:T:C	50	100	1	0.3362
8:142894753:T:G	50	100	1	0.4635
8:142894914:G:T	50	100	1	0.1093
8:142895033:T:G	50	100	1	0.01471
8:142895184:G:C	50	100	1	0.1093
8:142895507:T:A	50	100	1	0.4637
8:142896403:T:C	50	100	1	0.3357
8:142896507:T:C	50	100	1	0.3524
8:142897008:T:C	50	98	0.99	0.3351
8:142897203:A:G	50	100	0.98	0.1102
8:142897230:G:C	50	98	0.99	0.3351
8:142897428:G:A	50	100	0.99	0.1051
8:142897582:A:G	50	100	1	0.07789
8:142897812:T:A	50	100	0.96	0.03341
8:142898050:A:C	50	100	1	0.3524
8:142898125:G:A	43	100	0.99	0.08007
8:142898244:T:C	32	93.8	0.95	0.2046
8:142898246:G:A	38	81.6	0.96	0.2705
8:142898703:T:C	50	98	1	0.1075
8:142899050:C:G	50	100	1	0.3524
8:142899217:G:A	50	100	0.89	0.03849
8:142899352:G:A	50	100	0.99	0.187
8:142899521:G:C	50	100	1	0.08007
8:142900142:G:A	50	100	1	0.01053
8:142900357:G:A	50	100	1	0.4646
8:142900480:T:C	50	100	1	0.4646
8:142900645:G:A	50	100	1	0.3522
8:142900976:A:C	50	100	1	0.3548
8:142901027:C:A	50	100	1	0.08007
8:142901069:G:C	50	100	1	0.01471
8:142901337:A:G	50	100	1	0.3508
8:142901415:T:C	50	100	1	0.352
8:142901545:G:A	50	100	1	0.2665
8:142902068:G:A	50	100	1	0.1082
8:142902176:T:A	50	100	0.98	0.08733
8:142902463:A:C	50	100	1	0.1082
8:142902648:A:C	50	100	1	0.3355
8:142902899:T:C	50	100	1	0.335
8:142903228:A:G	50	100	1	0.01471
8:142903352:C:T	50	100	1	0.09895
8:142903464:G:A	50	100	0.99	0.1895
8:142903521:C:T	50	100	1	0.09895
8:142903787:T:G	50	100	1	0.1093
8:142903802:C:T	50	100	0.99	0.09386
8:142904167:C:T	50	98	0.96	0.3063
8:142904587:C:A	50	98	0.85	0.02033
8:142904635:T:C	50	98	0.99	0.1122
8:142904684:A:G	50	100	0.94	0.01017
8:142905020:T:A	50	100	1	0.2863
8:142905084:G:A	50	100	1	0.317
8:142905139:T:C	50	100	1	0.28
8:142905285:A:G	50	100	0.99	0.4256
8:142905482:C:T	50	100	0.99	0.1029
8:142905503:C:T	50	100	1	0.3186
8:142905520:A:C	50	100	0.97	0.1037
8:142905749:G:A	50	100	0.97	0.1031
8:142905775:G:A	50	100	0.99	0.4254
8:142905786:T:C	50	100	0.98	0.1491
8:142905802:T:A	50	100	1	0.3154
8:142905894:T:C	50	100	0.95	0.155
8:142906011:T:G	50	100	0.99	0.3183
8:142906203:G:T	50	100	1	0.368
8:142906252:A:G	50	100	0.98	0.1031
8:142906551:T:A	50	100	0.99	0.1973
8:142906632:T:A	50	98	0.99	0.3172
8:142906961:T:C	50	98	0.98	0.313
8:142907090:A:G	50	100	0.99	0.09568
8:142907165:A:G	50	100	0.98	0.09441
8:142907428:G:A	50	100	0.99	0.09713
8:142907570:C:G	50	100	1	0.2798
8:142907761:T:C	50	100	1	0.09586
8:142907907:T:C	50	100	1	0.09586
8:142908202:G:C	50	100	1	0.09768
8:142908485:C:T	50	100	0.98	0.09041
8:142908570:T:G	50	100	0.88	0.01743
8:142908756:G:T	50	100	1	0.09731
8:142908776:G:T	50	100	0.93	0.01489
8:142909143:T:C	50	98	0.91	0.01816
8:142909319:G:C	50	100	1	0.01634
8:142909347:A:G	50	100	1	0.4099
8:142909676:G:A	50	100	0.99	0.3121
8:142910442:T:A	50	100	0.99	0.4098
8:142910802:A:G	50	100	1	0.4098
8:142911236:C:T	50	100	0.98	0.0906
8:142911245:C:T	50	100	1	0.2798
8:142911443:G:A	50	100	1	0.09604
8:142911448:C:A	50	100	0.99	0.4114
8:142911899:C:T	50	100	0.84	0.1403
8:142912224:C:T	50	100	0.99	0.3119
8:142912244:A:G	50	100	1	0.09604
8:142912349:G:A	50	100	0.98	0.3115
8:142912625:C:T	50	98	0.99	0.08297
8:142912837:C:T	49	100	0.99	0.1443
8:142912850:A:G	50	98	0.88	0.0541
8:142912905:T:C	50	88	0.93	0.3865
8:142912933:T:C	50	82	0.86	0.4314
8:142912945:T:A	50	92	0.92	0.3132
8:142912960:G:C	50	88	0.92	0.2213
8:142912972:G:C	50	90	0.92	0.478
8:142912975:G:C	50	88	0.89	0.4864
8:142912980:A:T	50	90	0.91	0.4793
8:142912982:A:G	50	88	0.92	0.4818
8:142912983:T:C	50	86	0.92	0.4818
8:142913011:A:G	50	98	0.97	0.1031
8:142913034:A:G	48	91.7	0.87	0.1763
8:142913054:G:A	49	77.6	0.98	0.1816
8:142913057:A:C	49	77.6	0.98	0.1812
8:142913064:A:G	48	75	0.98	0.1843
8:142913101:T:C	50	90	0.97	0.3548
8:142913222:C:G	50	98	1	0.1438
8:142913286:G:T	50	98	0.96	0.4864
8:142913390:A:G	50	100	0.99	0.1616
8:142913528:T:G	50	100	0.98	0.4078
8:142914096:C:T	50	98	0.65	0.01943
8:142914124:G:A	50	100	1	0.1445
8:142914327:C:T	50	100	0.99	0.1015
8:142914345:C:T	50	100	1	0.09187
8:142914464:G:A	50	98	0.99	0.1498
8:142914565:G:A	50	96	0.98	0.3135
8:142914578:C:T	49	95.9	0.99	0.3755
8:142914586:A:C	49	93.9	1	0.03304
8:142914589:T:C	50	98	1	0.1445
8:142914643:A:G	47	91.5	0.97	0.4537
8:142914898:T:C	50	100	0.95	0.0167
8:142914947:A:G	50	96	0.96	0.3344
8:142914949:G:A	50	96	0.97	0.3366
8:142915123:T:C	50	98	0.98	0.3313
8:142915137:G:A	50	98	0.98	0.331
8:142915267:T:C	50	100	0.99	0.1427
8:142915427:G:A	49	98	1	0.09241
8:142915436:A:G	49	95.9	0.99	0.4862
8:142915460:T:C	50	98	0.99	0.4871
8:142915461:G:T	50	98	0.99	0.3419
8:142915507:C:T	50	100	0.99	0.4419
8:142915518:G:A	50	100	0.85	0.03304
8:142915519:A:C	50	98	0.93	0.4399
8:142915548:G:A	50	82	0.98	0.4359
8:142915618:C:G	47	95.7	0.84	0.01616
8:142915893:C:T	50	100	0.98	0.3039
8:142915999:T:C	50	98	1	0.3302
8:142916048:C:G	50	100	1	0.1278
8:142916056:T:C	50	98	1	0.3292
8:142916324:T:C	50	100	1	0.1445
8:142916379:C:T	50	100	0.99	0.3036
8:142916461:C:G	49	98	0.99	0.3244
8:142916519:T:C	50	76	0.99	0.3273
8:142916647:T:C	50	98	0.99	0.3353
8:142916672:C:T	50	98	0.99	0.3277
8:142916743:C:G	50	98	0.99	0.327
8:142916791:G:A	50	100	1	0.3045
8:142916907:G:C	50	100	0.89	0.02487
8:142917010:C:T	50	100	1	0.3046
8:142917246:G:A	50	100	1	0.3048
8:142917261:G:A	50	98	0.86	0.01344
8:142917502:C:T	50	100	1	0.1518
8:142918184:A:G	50	98	1	0.3273
8:142918291:G:C	50	100	1	0.01634
8:142918310:G:A	50	98	1	0.3272
8:142918485:G:A	50	98	0.96	0.2282
8:142918503:T:A	50	98	1	0.3273
8:142918758:G:A	50	100	0.97	0.01634
8:142918984:G:T	50	100	1	0.1445
8:142919311:C:T	49	95.9	0.99	0.3273
8:142919352:G:A	50	96	1	0.343
8:142919490:A:G	50	98	1	0.3987
8:142919506:C:G	50	98	1	0.3987
8:142919586:A:G	50	100	1	0.09132
8:142919829:C:T	50	100	1	0.1447
8:142920134:T:C	50	100	1	0.1445
8:142920306:C:T	50	98	0.82	0.0984
8:142920458:G:A	50	100	0.97	0.02215
8:142920768:C:T	50	100	1	0.08914
8:142920867:G:T	50	98	1	0.3279
8:142921027:T:A	50	98	0.96	0.2279
8:142921142:G:A	50	98	0.96	0.2277
8:142921531:C:T	50	100	0.95	0.02505
8:142921722:G:C	50	98	0.98	0.3105
8:142921791:G:A	50	98	0.99	0.4662
8:142921837:A:T	50	100	0.89	0.02505
8:142921874:A:G	50	98	0.98	0.474
8:142922461:T:C	50	100	0.98	0.0915
8:142922682:C:G	50	100	0.99	0.09423
8:142922708:C:G	50	100	1	0.08951
8:142923282:A:G	50	100	0.97	0.1679
8:142923741:C:T	50	100	0.98	0.01362
8:142923844:A:C	50	100	0.97	0.2663
8:142923869:A:G	50	100	0.99	0.09114
8:142923948:A:G	50	100	0.98	0.114
8:142924089:G:A	50	100	0.93	0.05919
8:142924126:T:G	50	100	0.92	0.02469
8:142924157:A:G	50	98	0.99	0.1051
8:142924630:C:G	50	100	0.99	0.02705
8:142924657:A:G	50	100	0.97	0.3591
8:142925688:T:C	50	96	0.94	0.423
8:142925843:A:G	50	100	0.92	0.02832
8:142926149:C:T	50	100	0.97	0.04993
8:142926254:C:T	50	100	0.99	0.1409
8:142926276:A:G	50	100	0.87	0.02905
8:142926333:A:G	50	100	0.92	0.01688
8:142926523:C:A	50	100	0.99	0.1409
8:142926559:G:A	50	100	0.91	0.01598
8:142926572:G:T	50	100	0.9	0.01344
8:142926608:G:A	50	100	0.9	0.01598
8:142926737:C:T	50	100	1	0.09259
8:142926765:T:C	50	100	0.99	0.3391
8:142926905:A:G	50	100	0.9	0.0158
8:142927000:G:T	50	100	0.9	0.0158
8:142927510:T:C	50	100	0.99	0.1411
8:142927829:A:T	50	100	0.94	0.01543
8:142927933:A:T	50	100	0.98	0.3201
8:142927973:T:G	50	100	0.97	0.01561
8:142927990:C:T	50	100	0.97	0.01543
8:142927991:A:G	50	100	0.98	0.01543
8:142928224:C:T	50	100	0.86	0.02015
8:142928315:A:G	50	100	0.96	0.09858
8:142928349:C:T	50	100	0.98	0.3219
8:142928908:C:T	50	98	0.78	0.02052
8:142928977:G:A	50	100	0.99	0.01543
8:142929040:G:A	50	100	1	0.09205
8:142929193:A:G	50	100	1	0.01543
8:142929274:A:G	50	98	0.98	0.3725
8:142929305:T:C	50	100	1	0.01543
8:142929352:G:A	50	98	0.97	0.3435
8:142929868:G:A	50	98	1	0.01543
8:142929875:A:G	50	100	0.91	0.02378
8:142930073:C:T	50	100	1	0.01543
8:142930355:A:G	50	100	1	0.01543
8:142930466:C:G	50	100	1	0.01543
8:142930547:C:T	50	100	1	0.09241
8:142930557:C:T	50	100	1	0.01543
8:142930564:A:G	50	100	1	0.01543
8:142930693:A:G	50	100	1	0.01543
8:142930748:A:G	50	100	1	0.01543
8:142930843:A:T	50	100	0.98	0.09168
8:142931145:A:G	50	100	1	0.01616
8:142931158:A:G	50	100	1	0.3604
8:142931447:C:T	50	100	1	0.01543
8:142931450:T:A	50	100	1	0.01561
8:142931529:C:T	50	100	1	0.3448
8:142931739:T:C	50	100	0.93	0.02124
8:142931858:G:T	50	100	1	0.1403
8:142932055:G:A	50	100	0.99	0.1405
8:142932082:A:G	50	100	0.99	0.3724
8:142932083:T:C	50	100	0.99	0.3724
8:142932104:G:A	50	100	1	0.01525
8:142932267:A:T	50	100	0.94	0.02397
8:142932553:A:G	50	100	1	0.01144
8:142932558:A:C	50	100	1	0.01543
8:142932620:A:G	50	100	1	0.3397
8:142932694:G:A	50	100	1	0.01525
8:142932702:A:G	50	100	1	0.01525
8:142932786:C:T	50	100	0.98	0.01543
8:142932787:G:A	49	100	1	0.01525
8:142932790:T:C	49	100	1	0.01525
8:142932818:C:A	50	100	1	0.01525
8:142932835:G:A	49	100	1	0.01525
8:142933018:T:C	50	100	0.92	0.03086
8:142933201:G:A	50	100	1	0.01543
8:142933208:A:C	50	100	1	0.01525
8:142933252:C:G	50	100	0.99	0.09078
8:142933285:T:C	50	100	1	0.01525
8:142933390:G:A	50	100	0.99	0.1452
8:142933499:T:G	50	100	1	0.01525
8:142933555:C:T	50	100	1	0.01144
8:142933681:C:T	50	100	1	0.02269
8:142933733:A:G	50	100	1	0.01525
8:142933832:T:C	50	100	1	0.01525
8:142933860:A:G	50	100	1	0.01525
8:142934070:C:T	50	100	0.99	0.3934
8:142934246:T:C	50	100	0.98	0.3934
8:142934533:A:G	50	100	0.96	0.0915
8:142934570:T:C	50	100	1	0.3597
8:142934633:G:A	50	100	0.99	0.3076
8:142934670:G:A	50	100	0.99	0.01525
8:142934746:G:A	50	100	0.99	0.3076
8:142934989:G:A	50	100	0.99	0.01525
8:142935011:T:C	50	100	0.99	0.3597
8:142935029:C:T	50	100	0.89	0.01743
8:142935073:C:T	50	100	0.99	0.01525
8:142935078:G:A	50	98	0.86	0.0207
8:142935167:C:G	50	100	0.99	0.01525
8:142935237:C:T	50	100	0.98	0.01525
8:142935241:G:A	50	100	1	0.01162
8:142935295:C:T	50	100	0.98	0.0906
8:142935330:G:A	50	100	0.99	0.01525
8:142935777:G:A	50	100	0.71	0.0167
8:142935827:T:C	50	100	0.98	0.01271
8:142936001:C:A	50	100	0.97	0.01271
8:142936053:C:T	50	100	0.98	0.3511
8:142936359:T:C	50	92	0.87	0.3103
8:142936422:C:G	50	96	0.91	0.3519
8:142936549:A:G	50	100	0.79	0.02415
8:142936611:G:A	50	100	0.9	0.1396
8:142937024:C:G	46	97.8	0.96	0.3163
8:142937108:C:G	48	79.2	0.67	0.2226
8:142937136:C:G	46	89.1	0.8	0.09786
8:142937142:C:G	47	89.4	0.77	0.2774
8:142937443:C:G	48	100	0.98	0.3288
8:142937445:G:C	48	97.9	0.98	0.3281
8:142937543:G:C	50	100	0.97	0.09005
8:142937585:C:G	50	100	0.9	0.03885
8:142937605:C:T	50	100	0.9	0.03885
8:142937658:C:T	50	100	0.98	0.3184
8:142937842:A:G	50	100	0.98	0.3282
8:142937934:C:T	50	100	0.99	0.3183
8:142938010:G:A	50	100	0.86	0.04012
8:142938251:G:T	50	100	0.99	0.319
8:142938274:C:A	50	100	1	0.319
8:142938855:C:T	50	98	0.98	0.2605
8:142938867:C:T	50	100	0.96	0.04212
8:142938907:G:A	50	100	0.94	0.03994
8:142939046:A:G	50	100	0.97	0.07153
8:142939084:T:C	50	100	0.97	0.3115
8:142939106:C:T	50	100	0.98	0.3192
8:142939130:G:A	50	100	0.98	0.3272
8:142939253:C:T	50	100	0.99	0.1344
8:142939352:C:T	50	100	0.99	0.1344
8:142939371:G:T	50	98	0.82	0.09423
8:142940688:C:T	50	100	0.97	0.03558
8:142941210:C:T	50	100	0.99	0.3273
8:142941688:G:A	50	98	0.91	0.01489
8:142941734:G:A	50	100	0.81	0.01198
8:142942002:A:G	50	100	0.99	0.3199
8:142942339:A:G	50	100	0.98	0.4076
8:142942340:A:G	50	98	0.98	0.378
8:142942414:G:A	50	100	1	0.01398
8:142943579:A:C	50	100	0.7	0.01235
8:142943589:G:C	50	98	0.97	0.2856
8:142943636:A:G	50	98	0.97	0.4038
8:142944053:C:G	50	96	0.99	0.122
8:142944131:G:T	50	100	0.84	0.04811
8:142944184:A:G	50	100	0.97	0.3353
8:142944307:A:G	50	100	0.99	0.01452
8:142944395:A:G	50	100	0.8	0.01289
8:142944536:A:G	50	100	1	0.0138
8:142944658:G:A	50	100	1	0.0138
8:142944876:C:T	50	100	1	0.0138
8:142944906:G:A	50	100	0.96	0.07026
8:142944922:A:G	50	96	0.98	0.4147
8:142944987:C:T	50	94	0.97	0.3555
8:142945080:C:T	50	94	0.98	0.3471
8:142945136:G:A	50	100	1	0.1222
8:142945481:G:A	50	100	0.99	0.0138
8:142945564:C:T	50	100	1	0.1222
8:142945721:G:A	50	98	1	0.1227
8:142945768:C:T	50	100	1	0.01943
8:142947221:A:G	50	100	0.98	0.06935
8:142947651:T:G	50	100	0.93	0.0276
8:142947924:A:G	50	100	1	0.01507
8:142948073:T:C	50	100	1	0.0138
8:142948116:C:T	50	100	0.81	0.02052
8:142948117:G:T	50	100	0.81	0.02052
8:142948412:G:A	50	100	0.98	0.08696
8:142948811:T:C	50	100	0.99	0.06917
8:142949060:T:G	50	100	1	0.4047
8:142949605:A:G	50	100	1	0.3335
8:142950092:T:G	50	100	0.98	0.05937
8:142950220:A:G	49	85.7	0.98	0.38
8:142950352:A:G	45	97.8	1	0.4061
8:142950415:C:A	43	97.7	1	0.3918
8:142950944:G:A	50	100	0.97	0.08715
8:142950970:G:C	50	100	0.99	0.07026
8:142951080:C:T	50	100	1	0.3324
8:142951304:G:A	50	100	0.98	0.0138
8:142951571:C:T	50	100	1	0.0138
8:142952002:T:A	50	100	0.98	0.05719
8:142952530:C:T	50	100	0.97	0.05719
8:142952631:G:A	50	98	0.95	0.06064
8:142952691:C:T	50	100	0.99	0.07099
8:142952881:G:A	50	100	0.94	0.02269
8:142952953:G:A	50	100	0.94	0.02269
8:142952979:G:C	50	100	1	0.3315
8:142953076:T:G	50	100	1	0.3362
8:142953077:T:C	50	100	1	0.3364
8:142953398:G:A	50	100	0.95	0.4575
8:142953704:T:G	50	100	0.97	0.492
8:142953963:G:T	50	100	0.93	0.02741
8:142953999:C:T	50	100	0.96	0.09277
8:142954082:G:A	50	100	0.99	0.2647
8:142954135:A:G	50	100	0.98	0.07135
8:142954853:T:C	50	100	1	0.0207
8:142954999:G:C	50	100	0.97	0.2647
8:142955287:C:T	50	100	0.97	0.09132
8:142955480:G:T	50	100	0.87	0.01743
8:142955481:C:T	50	100	1	0.0207
8:142955517:A:C	50	100	1	0.0207
8:142955719:G:A	50	100	0.99	0.1458
8:142956052:T:C	50	100	0.98	0.05574
8:142956061:G:A	50	100	1	0.0207
8:142956083:A:G	50	100	1	0.4846
8:142956398:G:A	50	100	0.99	0.2647
8:142957206:A:G	50	100	0.99	0.3938
8:142957314:G:A	50	100	1	0.4847
8:142957470:C:T	50	100	1	0.01634
8:142959017:C:G	50	100	1	0.02088
8:142959117:A:G	50	100	1	0.09132
8:142959487:C:T	50	100	0.99	0.1458
8:142959537:G:A	50	100	0.78	0.01253
8:142959671:A:G	50	100	0.98	0.1198
8:142959823:C:T	50	100	0.99	0.1398
8:142959874:G:A	50	100	0.98	0.0167
8:142960244:A:G	50	100	0.99	0.236
8:142960669:T:G	50	100	0.99	0.1503
8:142960756:G:A	50	100	0.99	0.1456
8:142960874:G:A	50	100	0.99	0.1456
8:142960944:G:A	50	100	1	0.02088
8:142961207:A:T	50	100	0.99	0.2649
8:142961217:A:G	50	100	1	0.1068
8:142961513:C:G	50	100	1	0.02723
8:142961709:A:G	50	100	0.99	0.1202
8:142961855:G:T	50	100	0.97	0.1345
8:142961903:C:A	50	98	0.75	0.02197
8:142963249:T:G	50	100	0.99	0.1394
8:142963481:T:C	50	100	1	0.3097
8:142963505:C:A	50	100	0.99	0.2362
8:142964217:A:G	50	100	1	0.3097
8:142964267:A:G	50	100	0.96	0.07171
8:142964274:A:T	50	100	0.99	0.1393
8:142964299:G:A	50	100	0.98	0.05755
8:142964312:T:A	50	100	0.93	0.01507
8:142964604:G:A	50	100	0.99	0.1393
8:142964804:G:A	50	100	0.99	0.1351
8:142964977:G:A	50	100	0.99	0.1393
8:142965629:G:T	50	100	0.83	0.01834
8:142965874:C:T	50	100	1	0.09096
8:142965919:C:T	50	100	1	0.09096
8:142966129:G:A	50	100	0.99	0.04412
8:142966130:C:T	50	96	0.65	0.02215
8:142966357:G:A	50	100	0.98	0.01707
8:142966490:C:T	50	100	0.98	0.04412
8:142966653:A:G	50	100	1	0.09096
8:142967188:T:C	50	100	1	0.02723
8:142967209:T:C	50	100	1	0.02723
8:142967227:G:A	50	100	1	0.01834
8:142967248:G:C	50	100	0.98	0.01489
8:142967558:A:G	50	100	1	0.02723
8:142967792:C:T	50	100	1	0.09078
8:142967966:T:C	50	100	1	0.0158
8:142968115:C:T	50	100	0.98	0.1416
8:142968451:C:A	50	100	0.99	0.2649
8:142968645:C:T	50	100	1	0.02723
8:142968760:G:C	50	100	0.99	0.3099
8:142969212:C:T	50	100	1	0.3101
8:142969344:A:G	50	100	0.99	0.1391
8:142969776:G:A	50	100	0.99	0.2643
8:142970095:G:A	50	100	0.98	0.2633
8:142970121:T:G	50	100	0.85	0.01561
8:142970143:C:G	50	100	0.98	0.2625
8:142970379:G:A	49	100	1	0.08025
8:142970419:C:A	48	89.6	0.98	0.264
8:142970428:T:C	47	89.4	0.96	0.0719
8:142970756:C:T	50	100	1	0.08025
8:142971151:G:A	50	100	1	0.3106
8:142971164:A:G	50	100	1	0.08025
8:142971201:G:A	49	100	1	0.1391
8:142971208:C:G	50	100	0.99	0.09314
8:142971231:G:A	50	98	0.79	0.02288
8:142971239:C:A	50	100	1	0.0158
8:142971337:C:T	50	100	1	0.08025
8:142971374:G:A	50	100	1	0.2638
8:142971399:C:T	50	100	1	0.1338
8:142971908:C:T	50	100	0.97	0.07171
8:142972074:C:T	50	100	0.97	0.07153
8:142972118:G:A	50	100	0.99	0.03776
8:142972323:G:A	50	100	1	0.08025
8:142972379:C:T	50	100	0.99	0.2849
8:142972670:G:A	50	100	0.97	0.03195
8:142972874:C:T	50	100	1	0.2685
8:142972878:C:T	50	100	1	0.3106
8:142973100:A:G	50	100	1	0.2638
8:142973415:T:C	50	98	1	0.09622
8:142973451:A:G	50	100	0.97	0.07208
8:142973504:C:T	50	100	1	0.0158
8:142973592:G:T	50	98	0.98	0.04412
8:142973684:C:T	50	100	0.99	0.08025
8:142973762:A:G	50	98	0.99	0.331
8:142973872:G:A	50	100	0.95	0.01543
8:142974222:C:T	50	100	0.82	0.02033
8:142974452:C:T	50	100	1	0.3108
8:142974454:G:A	50	100	1	0.4611
8:142974474:C:T	50	100	0.99	0.08043
8:142974509:G:A	50	100	0.97	0.04829
8:142974613:C:T	50	100	0.9	0.02233
8:142974684:C:T	50	100	0.96	0.02251
8:142974706:A:G	50	98	1	0.4405
8:142974812:C:A	50	98	0.99	0.4568
8:142974820:C:T	50	98	1	0.4562
8:142974827:C:T	50	100	0.99	0.08043
8:142974830:C:T	50	98	1	0.4562
8:142974884:G:C	50	100	1	0.1463
8:142974954:A:G	50	98	0.99	0.1412
8:142975870:C:T	50	98	1	0.4561
8:142975944:C:T	50	100	0.97	0.04829
8:142975959:T:C	50	98	1	0.4561
8:142975996:C:T	50	100	0.99	0.1465
8:142976015:A:G	50	98	0.97	0.07044
8:142976026:C:G	50	98	1	0.3965
8:142976164:T:C	50	98	0.99	0.2892
8:142976179:C:T	50	98	0.99	0.3119
8:142976268:C:T	50	100	0.98	0.08025
8:142976448:C:T	50	98	1	0.3965
8:142976482:T:C	50	98	1	0.3965
8:142976638:G:A	50	100	0.98	0.03776
8:142976695:C:T	50	100	0.98	0.01489
8:142976709:A:C	50	98	1	0.3971
8:142976930:G:A	26	80.8	0.66	0.1068
8:142976938:G:A	43	90.7	0.89	0.3301
8:142976969:G:C	47	97.9	0.99	0.262
8:142976988:A:G	48	100	1	0.1467
8:142977114:A:G	50	98	1	0.3971
8:142977125:C:T	50	98	1	0.3971
8:142977208:G:A	50	98	1	0.3972
8:142977232:G:C	50	98	1	0.4552
8:142977239:G:T	50	98	1	0.3974
8:142977343:A:G	50	100	0.99	0.08442
8:142977744:C:T	50	100	0.99	0.1465
8:142977839:G:A	50	98	0.99	0.3132
8:142978044:G:A	50	100	1	0.1463
8:142978075:C:T	50	100	0.99	0.0846
8:142978084:A:G	50	98	1	0.3119
8:142978085:C:A	50	98	1	0.3126
8:142978109:T:C	50	98	1	0.4552
8:142978128:C:T	50	98	0.99	0.4553
8:142978129:G:A	50	100	0.98	0.03794
8:142978133:G:A	50	98	1	0.3148
8:142978142:G:C	50	100	0.99	0.08007
8:142978144:C:T	50	98	0.67	0.02996
8:142978201:A:G	50	98	1	0.3126
8:142978276:T:C	50	100	0.98	0.2948
8:142978296:T:C	49	100	0.98	0.3232
8:142978495:G:A	50	100	0.99	0.2616
8:142978700:A:G	50	98	0.98	0.3264
8:142978846:A:G	50	98	0.99	0.3085
8:142978862:T:C	50	100	0.98	0.3112
8:142978866:T:C	50	92	0.89	0.25
8:142979243:G:A	50	100	0.96	0.02378
8:142979247:A:G	50	100	1	0.146
8:142979257:A:G	50	100	1	0.1467
8:142979285:C:T	50	100	0.99	0.08479
8:142979335:G:A	50	100	0.99	0.08043
8:142979511:C:T	50	100	0.99	0.08914
8:142979534:A:G	50	100	1	0.1414
8:142979537:T:C	50	100	0.98	0.102
8:142979538:G:A	50	100	0.99	0.4444
8:142979590:C:T	50	100	0.96	0.07244
8:142979960:G:C	50	100	1	0.1458
8:142980037:G:A	50	100	0.99	0.08479
8:142980048:T:C	50	100	0.99	0.3128
8:142980160:G:A	50	100	1	0.1458
8:142980219:C:T	50	100	0.99	0.313
8:142980288:G:A	50	100	1	0.1458
8:142980308:T:C	50	100	1	0.1458
8:142980381:C:T	50	100	1	0.01598
8:142980436:C:T	50	100	1	0.1456
8:142980444:G:A	50	100	0.99	0.146
8:142980471:C:T	49	100	1	0.1458
8:142980524:T:G	49	95.9	1	0.1458
8:142980550:C:G	49	100	1	0.1458
8:142980551:A:G	49	100	1	0.1458
8:142980585:G:A	50	100	1	0.1465
8:142980601:G:A	50	98	0.99	0.0846
8:142980672:T:C	50	100	1	0.1458
8:142980800:T:G	50	100	1	0.1458
8:142981217:C:T	50	100	0.97	0.08007
8:142981462:C:T	50	98	0.81	0.01743
8:142981480:A:G	50	100	0.97	0.07516
8:142981505:T:C	50	100	1	0.1458
8:142981514:C:T	50	100	1	0.1456
8:142981638:C:T	50	100	1	0.1456
8:142981690:G:T	50	100	1	0.1456
8:142982207:G:A	50	100	1	0.1456
8:142982306:G:A	50	100	0.98	0.02887
8:142982400:G:A	50	100	0.98	0.03994
8:142982631:A:T	50	100	0.9	0.02469
8:142982635:T:A	50	100	0.97	0.0866
8:142982639:T:A	50	100	0.99	0.08442
8:142982774:G:A	50	100	0.98	0.07262
8:142982813:A:C	50	100	0.97	0.0443
8:142982858:C:T	50	100	0.98	0.2638
8:142982993:T:C	50	100	0.99	0.0846
8:142983020:A:G	50	100	1	0.1454
8:142983465:C:T	50	98	0.96	0.244
8:142983649:C:T	50	100	0.83	0.02269
8:142983843:G:A	44	100	0.98	0.08896
8:142983921:T:C	29	96.6	0.85	0.06863
8:142983923:T:C	28	96.4	0.89	0.08696
8:142983969:A:G	47	95.7	0.96	0.09768
8:142984100:T:C	50	92	0.89	0.3277
8:142984133:G:A	50	86	0.88	0.4109
8:142984235:G:A	50	100	0.96	0.04575
8:142984408:C:T	50	98	0.93	0.03486
8:142984941:G:A	50	100	0.98	0.05465
8:142984973:G:T	50	98	0.95	0.1694
8:142985229:G:A	50	100	0.95	0.05428
8:142985356:T:C	50	98	0.93	0.4597
8:142985438:T:C	50	98	0.93	0.07044
8:142985559:A:G	50	100	0.98	0.09695
8:142985663:G:A	50	100	0.96	0.4061
8:142985724:C:T	50	100	0.97	0.04666
8:142985820:C:T	50	100	0.96	0.1703
8:142986008:G:A	50	100	0.94	0.05501
8:142986037:C:T	50	100	0.97	0.04648
8:142986057:C:G	50	98	0.81	0.02505
8:142986115:C:T	50	100	0.98	0.08043
8:142986125:G:A	50	100	0.98	0.1275
8:142986160:C:T	50	100	1	0.02124
8:142986282:G:A	50	100	0.92	0.05501
8:142986317:G:A	50	98	0.94	0.05501
8:142986580:C:A	50	100	0.82	0.01743
8:142986634:A:T	50	100	0.93	0.0216
8:142986642:C:A	50	100	0.97	0.02106
8:142986792:A:G	50	100	0.98	0.1275
8:142986837:C:T	50	100	0.98	0.07952
8:142987276:G:A	50	100	1	0.02124
8:142987490:C:T	50	100	1	0.08061
8:142987678:T:C	50	100	0.99	0.05265
8:142988081:G:A	50	100	1	0.0216
8:142988304:G:A	50	100	0.97	0.171
8:142988431:T:A	50	100	0.98	0.1491
8:142989020:T:G	50	100	0.96	0.04684
8:142989264:C:T	50	100	0.81	0.01344
8:142989454:G:T	50	100	0.99	0.04684
8:142989837:C:T	50	100	0.96	0.01816
8:142989874:A:C	50	100	0.95	0.01797
8:142990027:G:C	50	100	0.99	0.3362
8:142990089:A:G	50	100	0.98	0.065
8:142990130:G:T	48	97.9	0.98	0.0472
8:142990210:T:C	49	100	0.99	0.01797
8:142990392:T:G	45	82.2	0.83	0.1006
8:142990417:G:C	46	100	0.92	0.07934
8:142990423:A:G	44	93.2	0.94	0.4907
8:142990541:G:T	49	100	0.98	0.4924
8:142990584:A:G	50	100	0.98	0.4929
8:142990637:C:T	50	100	0.99	0.2353
8:142990703:G:A	50	100	0.99	0.01743
8:142990889:G:T	50	100	0.99	0.01816
8:142991095:T:C	49	100	0.99	0.0187
8:142991278:C:T	50	100	0.98	0.06354
8:142991447:G:A	50	100	0.99	0.01743
8:142991622:C:T	50	100	0.99	0.4746
8:142991686:G:A	50	100	0.99	0.4755
8:142991973:C:T	50	100	0.99	0.03976
8:142992412:T:C	50	100	0.99	0.08479
8:142993859:A:G	50	100	0.98	0.03105
8:142993864:C:T	50	100	0.98	0.4882
8:142994775:G:A	50	100	0.81	0.01725
8:142994977:G:A	50	100	0.97	0.0394
8:142995794:G:A	50	100	0.98	0.08333
8:142995826:A:T	50	100	0.99	0.4882
8:142995836:T:C	50	100	0.99	0.4882
8:142996523:G:A	50	100	0.99	0.4884
8:142997665:T:C	48	100	0.98	0.01725
8:142997793:C:T	50	98	0.99	0.08969
8:142997821:C:T	50	100	0.98	0.0374
8:142997856:G:A	50	100	0.99	0.09786
8:142997887:A:G	50	100	0.99	0.4882
8:142998171:G:A	50	100	0.99	0.488
8:142998357:C:T	50	100	0.99	0.08206
8:142998423:T:C	50	100	0.87	0.01598
8:142999364:C:G	50	100	0.99	0.4575
8:142999609:T:G	50	100	0.99	0.08079
8:142999684:T:C	50	100	0.99	0.4572
8:142999736:T:C	50	100	0.99	0.4572
8:142999768:C:T	50	100	0.98	0.3401
8:142999832:C:T	50	100	0.99	0.4572
8:142999959:T:C	50	100	0.98	0.4922
8:143000489:T:C	50	100	0.98	0.4907
8:143000767:C:T	50	100	0.97	0.4907
8:143000798:A:T	50	100	0.93	0.06699
8:143000868:T:C	50	100	0.96	0.4897
8:143000987:T:A	50	98	0.97	0.4731
8:143001802:C:G	50	100	0.78	0.04121
8:143002055:G:C	50	100	0.9	0.01924
8:143002864:T:C	50	100	0.96	0.2841
8:143003041:T:C	50	100	0.96	0.2841
8:143003115:T:C	50	100	0.96	0.325
8:143003992:C:G	50	98	0.92	0.08297
8:143004155:G:A	45	97.8	0.97	0.2845
8:143004322:T:C	50	100	0.97	0.2845
8:143004333:G:A	50	100	0.92	0.07407
8:143005588:C:T	50	100	0.98	0.3263
8:143006044:G:C	50	100	0.99	0.2852
8:143006667:G:T	50	100	0.61	0.02451
8:143006677:T:C	50	100	0.94	0.03468
8:143008172:C:A	50	100	0.99	0.3255
8:143008423:T:G	50	100	0.99	0.3259
8:143008821:C:A	50	100	0.98	0.4828
8:143009072:C:T	50	100	0.97	0.04085
8:143009174:C:T	50	100	0.94	0.04085
8:143009271:C:T	50	98	0.98	0.482
8:143009541:A:G	50	100	0.99	0.285
8:143009940:C:G	34	79.4	0.98	0.3958
8:143009944:G:C	33	81.8	0.99	0.2843
8:143057290:C:T	50	98	1	0.4744
8:143057318:C:T	49	98	0.98	0.08588
8:143057384:A:G	45	84.4	1	0.224
8:143057527:C:T	49	77.6	1	0.4608
8:143057856:G:A	50	96	1	0.4744
8:143057899:C:T	50	98	1	0.4608
8:143057927:C:T	50	100	0.99	0.03595
8:143058175:G:A	46	91.3	1	0.461
8:143058385:T:C	49	95.9	1	0.3076
8:143058522:T:A	50	100	1	0.2041
8:143058564:G:A	48	95.8	0.86	0.03722
8:143058735:C:A	48	91.7	0.96	0.3032
8:143060180:G:A	28	75	1	0.461
8:143060366:C:T	50	100	1	0.01362
8:143060964:A:G	48	93.8	0.71	0.01834
8:143061501:T:G	50	98	0.93	0.01616
8:143061516:G:A	50	96	0.64	0.04067
8:143061823:T:C	46	97.8	0.95	0.02269
8:143064987:C:T	45	80	0.96	0.3048
8:143065699:G:A	48	95.8	0.76	0.01071
8:143068509:G:A	50	100	0.88	0.03486
8:143070493:T:A	41	82.9	0.83	0.1351
8:143071041:T:A	48	100	0.99	0.01979
8:143071297:T:A	43	83.7	0.98	0.216
8:143071812:A:G	48	85.4	0.98	0.2061
8:143072235:G:A	49	87.8	0.6	0.09622
8:143072380:G:A	49	100	0.69	0.02324
8:143072389:C:G	45	84.4	0.61	0.04575
8:143072559:G:C	48	97.9	0.76	0.02596
8:143073166:T:C	20	75	0.7	0.345
8:143073462:G:A	44	75	0.74	0.4815
8:143073466:C:T	46	100	0.67	0.01471
8:143073570:G:C	48	97.9	0.78	0.02705
8:143073813:C:T	48	97.9	0.68	0.02052
8:143074376:T:C	50	100	0.89	0.01816
8:143075453:C:T	32	93.8	0.94	0.1511
8:143076187:C:T	49	100	0.97	0.02542
8:143077146:C:T	50	100	0.97	0.04448
8:143077374:A:G	45	97.8	0.97	0.03431
8:143078737:C:G	36	100	0.96	0.02469
8:143078759:C:T	31	77.4	1	0.1986
8:143078903:T:C	40	92.5	0.9	0.1634
8:143083088:G:A	50	100	1	0.01198
8:143083099:A:G	48	97.9	0.96	0.01198
8:143083989:G:A	24	83.3	0.76	0.04321
8:143084833:C:T	40	95	0.88	0.03341
8:143085017:T:C	49	95.9	0.86	0.01598
8:143085026:C:T	48	93.8	0.96	0.1514
8:143163022:G:A	26	88.5	0.99	0.1097
8:143163198:A:G	45	100	0.98	0.1002
8:143163347:G:T	49	98	0.98	0.2774
8:143163569:A:G	50	98	0.99	0.01089
8:143163774:C:T	50	100	0.94	0.01961
8:143164097:T:C	50	100	0.94	0.155
8:143164214:A:G	50	100	0.98	0.01198
8:143164304:G:A	50	100	0.98	0.1002
8:143164423:T:A	50	98	0.98	0.01089
8:143164458:G:A	50	96	0.99	0.4352
8:143164610:C:T	50	98	0.99	0.4334
8:143165001:G:T	50	98	0.99	0.01089
8:143165157:G:A	49	100	0.96	0.03123
8:143165345:C:A	50	98	0.99	0.01089
8:143165353:G:A	50	98	0.99	0.4036
8:143165489:A:G	50	98	0.98	0.136
8:143165520:G:C	50	98	0.98	0.1344
8:143165658:G:A	46	100	1	0.07353
8:143165843:C:T	50	100	0.98	0.01198
8:143166059:G:A	50	98	0.99	0.3994
8:143166159:C:T	50	98	0.97	0.1202
8:143166432:G:A	50	100	0.94	0.02233
8:143168467:C:G	44	100	0.97	0.09677
8:143168480:G:T	46	97.8	0.93	0.07244
8:143168496:G:A	48	97.9	0.88	0.05247
8:143168550:A:G	46	95.7	0.6	0.01325
8:143168711:A:C	50	96	0.97	0.1206
8:143168758:A:T	50	98	0.99	0.01107
8:143168871:G:T	50	100	1	0.07371
8:143168992:G:C	50	98	1	0.01107
8:143169111:G:A	50	100	1	0.313
8:143169140:G:A	50	100	0.96	0.03286
8:143169312:G:A	50	100	0.96	0.03159
8:143169371:A:C	50	100	1	0.3221
8:143169498:A:C	50	94	0.96	0.439
8:143169504:T:C	50	96	0.94	0.07462
8:143169560:G:A	50	94	0.91	0.08297
8:143169632:T:C	50	100	1	0.323
8:143169856:A:G	50	98	0.98	0.122
8:143170101:G:A	50	100	0.97	0.437
8:143170104:C:T	50	100	0.96	0.03304
8:143170461:C:A	50	100	0.99	0.4
8:143170466:A:C	50	100	0.89	0.01779
8:143170709:G:C	50	100	0.96	0.03286
8:143170791:C:G	50	100	0.96	0.07407
8:143170800:G:A	50	100	1	0.01107
8:143170818:C:T	50	94	0.94	0.06954
8:143170825:C:A	50	100	0.9	0.02015
8:143171015:A:G	50	98	1	0.3301
8:143171201:T:C	50	98	1	0.3206
8:143172240:A:G	50	100	0.96	0.03105
8:143172342:C:T	50	98	0.98	0.4107
8:143172434:C:G	49	100	0.8	0.01162
8:143172879:C:T	50	98	0.98	0.1055
8:143173127:T:C	50	100	0.96	0.03105
8:143173362:C:T	50	100	1	0.07353
8:143173428:G:A	50	100	0.98	0.09967
8:143173542:C:T	50	100	0.99	0.09622
8:143174108:G:A	50	96	0.97	0.09895
8:143174144:G:A	50	100	1	0.06845
8:143174210:A:G	50	100	0.97	0.1024
8:143174371:G:A	50	98	1	0.2211
8:143174474:C:A	50	98	0.96	0.05483
8:143174604:G:T	50	92	0.95	0.1843
8:143174720:A:C	50	100	1	0.01107
8:143175528:T:C	50	96	0.99	0.2171
8:143175641:C:T	50	100	0.95	0.02269
8:143175649:G:A	50	98	0.98	0.1529
8:143175673:C:T	50	98	0.98	0.2667
8:143175871:A:G	50	98	0.99	0.2164
8:143176727:G:T	50	100	0.88	0.04993
8:143176745:A:T	50	98	0.98	0.2262
8:143176973:G:A	50	100	0.95	0.02251
8:143177288:A:G	50	100	0.97	0.2179
8:143177409:G:T	50	100	0.99	0.1425
8:143177504:G:A	50	100	0.95	0.02269
8:143177554:G:A	50	100	0.98	0.09223
8:143177682:A:C	50	100	0.99	0.06645
8:143178076:G:A	50	100	0.96	0.07044
8:143178224:C:T	50	100	0.99	0.07516
8:143178523:T:G	50	100	0.98	0.1685
8:143178722:T:C	50	100	0.96	0.4568
8:143178772:C:T	50	100	0.96	0.3991
8:143178807:A:G	50	100	0.95	0.2716
8:143178823:T:G	50	100	0.96	0.2747
8:143179066:T:G	50	100	0.97	0.0187
8:143179476:G:A	50	100	0.97	0.3172
8:143179573:G:A	50	100	0.99	0.1432
8:143179862:A:G	50	96	0.94	0.07244
8:143179926:G:A	50	100	0.97	0.06935
8:143179939:T:G	50	100	0.96	0.3535
8:143179958:T:C	50	100	0.97	0.07226
8:143180298:C:G	50	100	0.96	0.09187
8:143180677:A:G	50	100	0.98	0.1429
8:143180816:T:C	50	100	0.98	0.01307
8:143180990:G:A	50	98	0.94	0.4232
8:143180993:G:T	50	100	0.96	0.06609
8:143181018:C:T	50	100	0.96	0.06609
8:143181206:A:G	49	95.9	0.84	0.04866
8:143181247:A:G	50	100	0.98	0.1344
8:143181419:G:A	50	98	0.94	0.2798
8:143181470:G:A	50	100	0.94	0.01398
8:143181542:C:A	50	100	0.96	0.01289
8:143181558:C:T	50	100	0.96	0.04267
8:143181646:G:A	50	100	0.96	0.01289
8:143181730:G:A	50	96	0.88	0.3775
8:143181865:T:C	50	100	0.96	0.06554
8:143182188:C:A	49	98	0.96	0.4878
8:143182302:A:G	50	100	0.98	0.04702
8:143182449:T:C	50	100	0.96	0.2053
8:143182560:A:C	49	100	0.96	0.1191
8:143182575:C:T	49	100	0.94	0.1342
8:143182580:G:A	50	98	0.94	0.3036
8:143182582:G:A	49	100	0.93	0.05211
8:143182670:G:A	50	94	0.9	0.2827
8:143182764:G:A	50	100	0.94	0.06282
8:143183908:T:C	50	100	0.97	0.2513
8:143183961:A:G	50	100	0.97	0.1777
8:143184153:C:T	50	100	0.95	0.04285
8:143184191:G:A	49	100	0.62	0.03486
8:143184547:G:A	50	98	0.97	0.3678
8:143184697:A:G	50	100	0.95	0.08824
8:143185150:T:C	50	98	0.98	0.3689
8:143185298:C:G	50	100	0.98	0.3684
8:143185720:G:C	50	100	0.96	0.08824
8:143185736:C:T	50	100	0.97	0.1756
8:143186139:T:C	50	100	0.97	0.1757
8:143186530:C:A	50	98	0.98	0.3676
8:143186553:T:C	50	98	0.98	0.3676
8:143186932:G:A	50	98	0.98	0.3682
8:143187029:A:T	50	98	0.96	0.4829
8:143187047:G:A	50	100	0.96	0.02251
8:143187291:G:A	50	96	0.87	0.05229
8:143187489:A:G	50	100	0.95	0.04285
8:143187554:C:T	50	98	0.94	0.0679
8:143187665:G:A	50	98	0.65	0.01525
8:143187836:A:T	50	100	0.96	0.1516
8:143188131:C:T	50	98	0.97	0.3686
8:143188150:A:G	50	98	0.95	0.2562
8:143188178:G:C	50	98	0.97	0.3689
8:143188407:C:A	50	100	0.91	0.04103
8:143188515:C:T	50	100	0.92	0.0256
8:143188595:C:T	50	100	0.96	0.2357
8:143188822:C:G	50	98	0.91	0.04121
8:143188927:G:A	50	96	0.94	0.3678
8:143189016:G:A	50	100	0.88	0.03794
8:143189056:A:G	50	98	0.94	0.2509
8:143191469:G:A	50	100	0.72	0.1721
8:143191525:C:G	50	92	0.8	0.3824
8:143191966:G:A	50	100	0.77	0.03958
8:143191994:G:A	50	100	0.72	0.01489
8:143192704:G:A	50	96	0.87	0.1665
8:143193116:G:A	50	96	0.9	0.2077
8:143193560:C:T	50	98	0.94	0.2475
8:143193727:G:A	50	94	0.91	0.1431
8:143193771:G:A	50	94	0.81	0.07861
8:143194448:G:A	45	88.9	0.88	0.3368
8:143194466:G:A	44	95.5	0.94	0.3482
8:143194553:G:A	48	97.9	0.96	0.3484
8:143194670:G:T	50	100	0.94	0.315
8:143194771:G:T	50	100	0.95	0.2373
8:143195046:C:G	49	98	0.97	0.1678
8:143195118:C:T	50	100	0.94	0.08678
8:143195427:C:T	50	100	0.97	0.1489
8:143195581:G:A	50	98	0.96	0.3615
8:143196103:A:G	50	96	0.97	0.1676
8:143196149:G:A	50	100	0.97	0.1485
8:143196179:C:T	50	100	0.96	0.1621
8:143196501:T:C	50	98	0.96	0.3618
8:143196583:G:C	50	100	1	0.07426
8:143197104:G:A	50	100	0.98	0.07171
8:143197281:C:G	50	100	0.98	0.1491
8:143197314:G:A	50	100	0.85	0.02451
8:143197461:C:T	50	100	0.88	0.04067
8:143197766:C:T	50	100	0.97	0.0748
8:143198208:G:A	50	100	0.97	0.439
8:143198304:G:C	50	100	0.96	0.1313
8:143198563:T:C	50	100	0.96	0.04884
8:143198613:T:A	50	100	0.98	0.1487
8:143198657:G:A	50	100	0.98	0.1487
8:143198753:C:T	50	100	0.98	0.4381
8:143198804:G:T	50	100	0.98	0.4383
8:143198946:C:A	50	100	0.98	0.07389
8:143198985:C:T	50	100	0.98	0.1485
8:143199256:G:A	50	100	0.97	0.1307
8:143199388:T:C	50	100	0.99	0.1483
8:143199493:G:A	50	100	0.94	0.05719
8:143199811:C:G	50	100	0.97	0.04993
8:143199845:C:T	50	100	0.97	0.1305
8:143200108:C:T	50	100	0.97	0.2053
8:143200631:C:T	50	100	0.99	0.1478
8:143201130:A:G	50	100	0.97	0.2026
8:143201201:G:C	50	100	0.96	0.2042
8:143201207:T:C	50	100	0.88	0.01325
8:143201382:C:T	50	100	0.99	0.1471
8:143201390:T:C	50	100	0.96	0.1265
8:143201809:C:T	50	100	0.94	0.03304
8:143201946:C:T	50	100	0.99	0.1462
8:143202190:C:T	50	100	0.93	0.09132
8:143202529:C:T	50	98	0.99	0.1476
8:143203018:T:C	50	98	0.99	0.1478
8:143203248:T:C	50	96	0.95	0.4285
8:143203356:A:G	50	98	0.97	0.15
8:143203584:T:A	50	100	0.93	0.1048
8:143203612:C:A	50	100	0.95	0.05156
8:143203777:G:A	50	98	0.97	0.1463
8:143204056:G:A	50	100	0.87	0.07498
8:143204182:C:T	50	100	0.9	0.07153
8:143204252:T:A	50	96	0.89	0.1512
8:143204303:T:C	50	98	0.93	0.08987
8:143204928:C:G	41	97.6	0.94	0.1425
8:143204949:T:C	37	91.9	0.9	0.2718
8:143204954:T:C	41	95.1	0.9	0.2723
8:143204956:C:G	46	97.8	0.9	0.06699
8:143204970:T:C	37	78.4	0.65	0.2654
8:143204971:T:G	43	97.7	0.77	0.08896
8:143204983:G:C	36	94.4	0.89	0.1926
8:143204999:A:G	33	75.8	0.65	0.3086
8:143205016:A:G	40	97.5	0.9	0.05265
8:143205127:C:T	41	85.4	0.91	0.1427
8:143205142:T:G	37	86.5	0.85	0.1612
8:143205865:G:A	46	78.3	0.67	0.3533
8:143205882:T:C	47	97.9	0.72	0.155
8:143206317:A:G	48	77.1	0.7	0.4134
8:143206369:G:A	49	93.9	0.72	0.06118
8:143206591:G:A	47	95.7	0.92	0.05428
8:143206680:G:T	40	75	0.91	0.15310000000000001
8:143206681:G:T	43	76.7	0.92	0.1529
8:143206846:C:G	46	100	0.98	0.05428
8:143207405:G:A	50	98	0.97	0.1443
8:143207460:A:G	50	98	0.96	0.1175
8:143207961:G:A	50	94	0.94	0.2905
8:143208057:A:G	50	96	0.96	0.4847
8:143208176:C:T	50	98	0.97	0.1427
8:143208828:G:A	50	100	0.98	0.0532
8:143208967:T:C	50	98	0.96	0.3842
8:143209006:A:G	50	98	0.98	0.1176
8:143209055:A:G	50	98	0.87	0.03994
8:143209245:A:T	50	100	0.99	0.07662
8:143209649:G:A	50	100	0.99	0.07662
8:143209931:T:C	50	98	0.99	0.1176
8:143210070:C:T	50	96	0.98	0.3838
8:143210147:G:A	50	100	0.99	0.07662
8:143210442:T:A	50	100	0.99	0.0541
8:143210575:G:A	50	100	0.99	0.0541
8:143210613:G:A	50	100	0.99	0.06935
8:143210831:G:A	50	100	0.99	0.1451
8:143211033:A:G	50	100	0.99	0.1449
8:143211239:C:T	50	100	1	0.07353
8:143211390:G:A	41	90.2	0.64	0.1002
8:143211524:A:T	37	89.2	0.78	0.1672
8:143211764:G:A	40	87.5	0.97	0.1992
8:143211782:G:A	41	85.4	0.99	0.1434
8:143211800:A:G	36	83.3	0.91	0.4851
8:143211867:C:T	50	100	0.99	0.07662
8:143211886:G:C	48	100	0.99	0.384
8:143211950:C:T	50	100	1	0.1452
8:143212035:C:A	50	100	1	0.1452
8:143212217:G:A	50	100	1	0.07153
8:143212426:A:C	50	100	0.98	0.07807
8:143212684:G:A	50	98	0.98	0.3834
8:143212707:C:T	50	98	0.99	0.3842
8:143212799:G:A	50	100	1	0.1452
8:143212898:G:A	50	100	0.99	0.06736
8:143212985:G:C	50	100	1	0.1995
8:143213279:C:T	50	100	1	0.1452
8:143213308:T:G	50	100	0.99	0.1175
8:143213446:G:C	50	98	0.98	0.2195
8:143213459:G:A	50	100	0.99	0.0768
8:143213907:G:T	50	98	0.99	0.3842
8:143214242:A:G	50	100	0.98	0.134
8:143214389:G:C	50	100	1	0.0541
8:143214477:C:T	50	98	0.97	0.0659
8:143214605:G:C	49	95.9	0.99	0.2732
8:143214626:C:T	50	100	0.91	0.06572
8:143214680:G:C	50	100	0.99	0.07662
8:143214762:C:G	50	98	0.99	0.4889
8:143215145:G:A	50	100	0.99	0.0679
8:143215153:T:C	50	100	0.98	0.1182
8:143215394:C:T	50	100	0.99	0.0679
8:143215654:C:T	50	100	0.98	0.0541
8:143215771:C:T	50	98	0.78	0.0187
8:143215792:T:C	50	96	0.98	0.3433
8:143215793:G:A	50	98	0.8	0.01416
8:143215898:C:T	50	100	1	0.1454
8:143215912:G:A	50	100	1	0.1454
8:143216110:G:C	50	96	0.95	0.2019
8:143216171:A:G	50	98	0.97	0.1619
8:143216175:C:T	50	98	0.96	0.1008
8:143217353:C:T	50	98	0.96	0.3499
8:143217369:T:C	50	98	0.97	0.35
8:143217472:C:T	50	100	0.98	0.3391
8:143217478:G:A	50	100	0.99	0.1442
8:143217717:G:A	50	100	0.9	0.03159
8:143218016:A:T	48	95.8	0.7	0.01307
8:143218467:G:T	50	98	0.91	0.05646
8:143218482:C:T	50	100	0.86	0.03177
8:143218568:A:G	50	100	0.98	0.3353
8:143218668:C:T	50	100	0.91	0.06536
8:143218734:C:T	50	98	0.94	0.04684
8:143218784:C:T	50	100	1	0.0532
8:143219176:G:A	50	96	0.97	0.4401
8:143219320:A:T	50	100	1	0.0532
8:143219562:A:G	50	100	0.99	0.1872
8:143219740:C:T	50	100	0.9	0.05174
8:143219778:A:G	49	100	0.9	0.05229
8:143220009:C:T	50	98	0.98	0.3833
8:143220046:A:G	50	100	0.97	0.05356
8:143220058:G:A	50	98	0.83	0.02578
8:143220284:A:G	50	98	0.98	0.1149
8:143220400:T:C	50	100	0.96	0.1483
8:143220478:C:G	50	100	0.94	0.0541
8:143220755:G:T	50	100	0.93	0.04648
8:143220805:C:T	50	98	0.96	0.1469
8:143220806:G:C	50	100	0.96	0.05356
8:143220830:T:C	50	98	0.96	0.4385
8:143220901:A:G	50	98	0.97	0.4138
8:143221248:G:A	50	96	0.97	0.3845
8:143221418:G:C	50	98	0.98	0.2622
8:143221518:C:G	50	94	0.97	0.3833
8:143221583:C:T	50	100	0.97	0.1469
8:143221694:G:A	50	100	0.98	0.05338
8:143221783:G:A	50	98	0.82	0.1022
8:143221844:C:T	50	100	0.98	0.05356
8:143222188:A:G	50	98	0.96	0.4268
8:143222413:C:A	50	98	0.97	0.118
8:143222462:C:G	50	100	0.97	0.07643
8:143222542:C:T	50	96	0.84	0.04103
8:143222771:T:C	50	98	0.95	0.4673
8:143223179:G:C	50	98	0.88	0.1414
8:143223183:C:G	50	98	0.94	0.3923
8:143223253:A:G	50	100	0.94	0.07843
8:143223329:T:C	50	96	0.78	0.06826
8:143223497:G:A	50	100	0.86	0.1071
8:143223587:T:C	50	96	0.86	0.2072
8:143223801:G:C	50	100	0.89	0.01271
8:143223934:C:T	50	100	0.88	0.05537
8:143224175:C:A	50	100	0.86	0.02869
8:143224209:A:G	50	100	0.89	0.2482
8:143224337:T:A	50	100	0.84	0.02923
8:143224497:C:T	50	100	0.86	0.0285
8:143224544:G:A	50	98	0.91	0.09405
8:143224800:G:A	50	96	0.85	0.2934
8:143224832:G:A	50	100	0.79	0.02959
8:143225144:G:A	50	100	0.88	0.01924
8:143225276:G:A	50	94	0.82	0.2077
8:143225353:T:C	49	89.8	0.8	0.2153
8:143225356:T:C	42	97.6	0.72	0.04702
8:143225502:G:A	50	100	0.74	0.08134
8:143225509:T:C	50	82	0.75	0.2375
8:143225605:A:G	50	98	0.73	0.02233
8:143225757:G:A	50	98	0.72	0.01979
8:143225876:C:G	50	96	0.61	0.05011
8:143225894:G:C	50	96	0.72	0.04503
8:143225895:G:T	50	100	0.72	0.02887
8:143225896:C:T	50	100	0.71	0.02887
8:143226155:G:A	50	98	0.85	0.1207
8:143226465:G:A	50	86	0.86	0.2616
8:143226931:C:T	50	100	0.91	0.02778
8:143226949:A:G	50	92	0.9	0.3682
8:143227219:A:T	50	90	0.9	0.3702
8:143227309:G:A	50	98	0.94	0.06354
8:143227425:A:G	50	92	0.94	0.2155
8:143227427:G:A	50	100	0.88	0.04902
8:143227589:C:T	50	98	0.96	0.04339
8:143227749:A:G	50	100	0.92	0.1609
8:143227825:G:A	50	100	0.9	0.04757
8:143227887:C:T	50	96	0.9	0.1427
8:143228005:T:C	50	98	0.9	0.08388
8:143228173:G:A	50	100	0.8	0.01216
8:143228309:G:A	50	100	0.89	0.06718
8:143228320:C:T	50	100	0.89	0.06754
8:143228554:G:A	50	100	0.98	0.02269
8:143228733:C:T	50	100	0.96	0.4072
8:143228920:G:A	50	98	0.98	0.429
8:143228941:G:A	50	100	0.97	0.1071
8:143228991:G:A	50	98	0.98	0.4517
8:143229125:C:T	50	98	0.98	0.1512
8:143229128:G:A	50	98	0.98	0.4288
8:143229130:G:C	50	98	0.98	0.3962
8:143229422:G:A	50	100	1	0.02269
8:143229459:A:G	50	100	0.97	0.3039
8:143229736:G:A	45	100	0.97	0.4517
8:143229812:C:G	50	100	0.98	0.02215
8:143230129:C:T	50	100	0.98	0.02215
8:143230289:T:A	50	100	0.98	0.4292
8:143230338:G:A	50	100	0.99	0.1543
8:143230339:C:T	50	100	0.99	0.4296
8:143230622:C:T	50	100	1	0.1543
8:143230820:A:G	50	100	0.98	0.2446
8:143231102:T:C	50	100	1	0.1543
8:143231403:G:C	50	100	0.94	0.02596
8:143231525:C:T	50	98	0.95	0.03141
8:143231532:A:G	50	100	1	0.01725
8:143231654:T:C	50	100	0.99	0.3019
8:143231970:C:A	50	100	0.99	0.02215
8:143232207:G:A	50	98	0.99	0.4521
8:143232495:G:A	50	100	1	0.1549
8:143232499:T:C	50	100	1	0.4517
8:143232513:G:A	50	100	1	0.1549
8:143232567:C:T	50	100	0.99	0.02215
8:143232600:A:C	50	100	1	0.02306
8:143232732:C:T	50	100	1	0.1549
8:143232813:T:C	50	100	0.93	0.0532
8:143233099:A:G	50	100	0.98	0.2687
8:143233127:G:A	50	100	1	0.02306
8:143233139:C:T	50	100	0.95	0.06663
8:143233248:G:T	50	100	1	0.02306
8:143233335:C:G	50	100	0.98	0.06826
8:143233431:G:C	49	100	1	0.4292
8:143233456:G:A	50	100	0.99	0.1768
8:143233583:C:T	50	100	1	0.02306
8:143233738:C:A	50	100	1	0.02306
8:143233769:T:C	50	100	1	0.4517
8:143234136:A:G	50	100	0.99	0.01344
8:143234186:C:T	50	100	0.93	0.01943
8:143234230:G:A	50	100	0.99	0.06137
8:143234723:T:C	50	100	1	0.4283
8:143234814:C:T	50	98	1	0.4283
8:143235034:A:G	50	100	1	0.02306
8:143235867:G:T	50	100	1	0.04811
8:143236235:T:C	50	100	1	0.0158
8:143236406:G:A	50	100	1	0.02269
8:143236680:T:A	50	100	1	0.4835
8:143236999:C:T	50	98	0.71	0.03431
8:143237070:G:C	50	100	0.81	0.02215
8:143237168:G:A	50	100	1	0.1098
8:143237173:C:T	50	100	1	0.4855
8:143237280:C:T	50	100	1	0.4368
8:143237293:C:T	50	100	1	0.4855
8:143237300:T:C	50	100	1	0.4855
8:143237308:C:A	50	100	0.98	0.175
8:143237373:C:T	50	100	1	0.4777
8:143237479:A:G	50	100	1	0.4775
8:143237540:G:A	50	100	0.79	0.07426
8:143237937:T:C	50	100	1	0.4855
8:143237982:C:G	50	100	1	0.11
8:143237984:G:A	50	100	1	0.04866
8:143238028:G:A	50	100	1	0.02451
8:143238242:G:A	50	100	0.73	0.01761
8:143238303:T:G	50	100	0.97	0.06191
8:143238658:G:A	50	98	1	0.4292
8:143238825:C:T	50	100	1	0.01344
8:143238843:C:G	50	100	1	0.02306
8:143238899:T:C	50	100	1	0.4292
8:143239767:G:C	50	100	1	0.0158
8:143239775:G:T	50	100	1	0.4292
8:143239777:G:A	50	98	0.86	0.2311
8:143239785:C:T	50	100	1	0.4294
8:143239806:A:G	50	100	1	0.4294
8:143239832:C:T	50	98	1	0.4294
8:143239885:G:C	50	100	0.77	0.01997
8:143240136:T:C	50	100	0.97	0.06191
8:143240206:C:G	50	100	0.82	0.04339
8:143240436:T:C	50	100	1	0.4911
8:143240961:C:T	50	98	1	0.4833
8:143241025:G:A	50	100	1	0.0256
8:143241041:C:T	50	100	1	0.4294
8:143241522:G:A	50	100	1	0.04521
8:143241724:G:A	50	100	1	0.4294
8:143242555:C:A	50	100	1	0.4294
8:143242766:A:G	50	100	1	0.1532
8:143243075:T:C	50	100	0.96	0.04684
8:143243443:G:A	48	97.9	0.99	0.4285
8:143243734:C:T	50	100	0.99	0.4317
8:143243926:C:G	50	98	1	0.4844
8:143244321:C:T	50	100	1	0.4294
8:143244752:G:A	50	100	1	0.4297
8:143244855:C:T	50	100	1	0.02306
8:143245024:C:G	50	100	1	0.02397
8:143245039:A:G	50	100	0.99	0.02669
8:143245126:G:A	50	98	1	0.4296
8:143245179:C:T	50	100	1	0.03086
8:143245307:C:T	50	100	1	0.04503
8:143245464:C:T	50	100	1	0.04503
8:143245589:C:T	50	100	0.88	0.05664
8:143245741:A:C	50	100	1	0.04866
8:143245752:C:T	50	100	1	0.4294
8:143245842:A:T	50	100	1	0.4851
8:143245980:G:A	50	100	1	0.3275
8:143246071:G:C	50	100	1	0.02306
8:143246092:C:A	50	100	1	0.05229
8:143246222:C:A	50	100	1	0.02324
8:143246223:C:A	50	100	1	0.02306
8:143246501:G:A	50	100	0.99	0.431
8:143246643:G:C	50	98	0.97	0.06191
8:143247127:T:C	49	98	1	0.4875
8:143247684:G:A	50	100	1	0.4292
8:143247844:G:A	50	100	1	0.02306
8:143247872:T:A	50	100	1	0.4546
8:143248268:A:G	50	100	1	0.02542
8:143248282:A:G	50	100	0.99	0.4292
8:143248511:G:A	50	100	1	0.1098
8:143248690:A:T	50	100	1	0.4546
8:143249414:A:G	50	100	1	0.02905
8:143249638:C:T	50	100	0.97	0.06155
8:143249842:T:C	50	98	0.99	0.1284
8:143249912:T:C	50	96	0.93	0.4038
8:143250011:C:T	50	100	0.9	0.02342
8:143250197:G:A	50	100	0.96	0.02215
8:143250462:G:C	50	100	1	0.01471
8:143250561:C:G	50	100	0.99	0.04303
8:143251101:C:G	50	100	1	0.02324
8:143251145:G:A	50	100	1	0.4526
8:143251220:T:C	50	100	0.9	0.02324
8:143251264:G:A	50	100	1	0.4915
8:143251286:C:T	50	100	1	0.03885
8:143251666:T:C	50	100	1	0.1765
8:143252013:C:T	50	100	0.94	0.02524
8:143252570:A:G	50	100	0.98	0.04012
8:143252752:G:A	50	100	1	0.03994
8:143252855:C:A	50	100	1	0.03903
8:143253125:A:G	50	100	0.99	0.1098
8:143253488:G:A	50	100	1	0.02342
8:143253775:C:T	49	100	0.79	0.02015
8:143254067:C:T	50	100	1	0.4524
8:143254725:C:T	50	100	1	0.04012
8:143255186:T:G	50	100	1	0.4924
8:143255463:G:A	43	97.7	0.99	0.4281
8:143255530:A:G	32	81.2	1	0.4922
8:143255571:G:A	24	87.5	0.94	0.4259
8:143255586:A:C	47	100	0.95	0.03268
8:143255767:G:A	50	96	0.74	0.02832
8:143255973:G:A	50	98	0.94	0.02142
8:143256449:A:G	49	100	0.87	0.02197
8:143256820:T:C	50	100	1	0.4926
8:143256883:G:A	50	100	1	0.4296
8:143256895:A:T	50	100	1	0.04012
8:143257819:G:A	50	100	1	0.01053
8:143258425:A:G	50	100	0.85	0.04012
8:143258464:C:T	50	100	1	0.02324
8:143258479:A:G	49	100	0.94	0.08696
8:143258605:C:T	50	100	1	0.02324
8:143258751:C:T	50	100	1	0.01053
8:143259001:G:T	50	100	0.98	0.2963
8:143259034:A:G	50	98	1	0.1055
8:143259105:C:A	50	100	1	0.01053
8:143259117:G:A	49	100	0.94	0.03141
8:143259172:T:C	50	100	0.9	0.02487
8:143259429:A:G	50	100	0.96	0.09513
8:143260180:T:C	45	91.1	0.64	0.05991
8:143260214:C:T	47	100	0.97	0.114
8:143260411:T:C	50	100	1	0.04503
8:143260661:G:A	50	100	1	0.4483
8:143260963:T:C	50	100	1	0.4759
8:143261346:G:A	50	100	0.98	0.2433
8:143261530:C:G	50	100	0.98	0.04012
8:143261673:T:C	49	100	0.98	0.05283
8:143261760:G:A	47	100	0.97	0.04012
8:143261803:C:G	39	89.7	0.95	0.4688
8:143262071:C:T	50	100	0.97	0.02342
8:143262081:C:G	50	100	0.98	0.04012
8:143262091:G:T	48	100	1	0.329
8:143262217:A:G	50	100	1	0.1009
8:143262286:T:C	50	100	0.99	0.4715
8:143263064:T:C	50	100	1	0.4475
8:143263204:C:T	50	96	0.66	0.01561
8:143263258:C:T	50	100	1	0.01271
8:143263571:G:A	50	100	0.95	0.02233
8:143263803:A:G	50	100	1	0.4759
8:143263988:G:C	50	100	1	0.4477
8:143264059:C:T	50	98	1	0.4675
8:143264212:T:G	50	100	1	0.4886
8:143264248:G:T	50	100	0.82	0.02397
8:143264448:G:C	50	100	1	0.4993
8:143264584:G:C	50	98	1	0.3292
8:143264835:G:A	50	96	0.67	0.0158
8:143265129:C:T	50	100	1	0.01253
8:143265411:A:C	50	100	1	0.0138
8:143265462:G:A	50	100	0.99	0.02342
8:143266019:A:C	50	100	1	0.4759
8:143266180:G:T	50	100	0.98	0.04031
8:143266181:G:T	50	100	0.98	0.04012
8:143266734:G:A	50	100	1	0.01434
8:143266821:A:C	50	100	1	0.4477
8:143267510:G:T	50	96	1	0.4477
8:143267539:C:T	50	100	0.97	0.01144
8:143267586:G:A	50	98	1	0.4297
8:143268088:A:C	50	100	0.97	0.02215
8:143268302:C:T	50	100	0.99	0.02342
8:143268684:A:G	50	100	1	0.4499
8:143268939:T:G	50	100	0.99	0.08733
8:143269151:G:A	50	100	1	0.04484
8:143269224:A:G	50	100	1	0.3292
8:143269462:G:A	50	100	0.98	0.02869
8:143269765:C:T	50	100	0.99	0.02342
8:143269946:G:A	50	100	1	0.4475
8:143270166:G:A	50	100	1	0.4969
8:143270179:C:G	50	100	1	0.03849
8:143270281:G:A	50	100	0.97	0.0354
8:143270346:C:G	50	98	0.97	0.02687
8:143270435:G:A	50	100	1	0.01253
8:143270494:G:A	50	98	1	0.4472
8:143270669:T:C	50	100	0.66	0.01162
8:143270911:G:A	50	100	1	0.02251
8:143271015:A:G	50	100	1	0.01452
8:143271135:G:C	50	100	0.99	0.2941
8:143271224:A:G	50	100	1	0.4759
8:143271738:G:T	50	100	1	0.01452
8:143271739:A:T	50	100	1	0.01452
8:143272114:A:G	50	100	1	0.1011
8:143272589:T:C	50	100	1	0.04049
8:143272666:G:T	50	100	1	0.04049
8:143272756:A:G	50	100	1	0.04049
8:143272779:C:T	50	98	0.8	0.03105
8:143273104:T:C	50	98	1	0.4719
8:143273179:G:T	50	100	1	0.01253
8:143273249:G:T	50	100	1	0.4472
8:143273309:A:G	50	100	1	0.4472
8:143273430:C:T	50	98	0.62	0.02378
8:143273608:C:T	50	100	1	0.02324
8:143273745:C:T	50	98	1	0.02324
8:143273786:A:G	50	100	1	0.3348
8:143273790:G:A	50	100	0.99	0.02342
8:143274262:G:C	50	100	0.99	0.4804
8:143274272:C:G	50	100	0.99	0.4798
8:143274425:C:T	50	98	0.76	0.03105
8:143274544:C:T	50	98	0.98	0.04448
8:143274729:G:C	50	100	0.96	0.03431
8:143275043:G:C	50	100	0.98	0.4472
8:143275175:C:G	50	100	1	0.04049
8:143275199:C:T	50	100	1	0.04049
8:143275309:C:G	50	100	0.99	0.4824
8:143275442:A:G	50	100	1	0.04067
8:143275491:T:C	50	100	1	0.0532
8:143275502:C:T	50	98	1	0.335
8:143275550:C:T	50	100	1	0.1463
8:143275602:T:C	50	100	1	0.4951
8:143275805:C:T	50	100	1	0.0886
8:143275822:A:G	50	100	1	0.4953
8:143276132:C:T	50	100	0.99	0.3284
8:143276211:G:A	50	100	1	0.4417
8:143276649:T:G	50	100	1	0.05356
8:143276813:G:A	50	100	1	0.04067
8:143276844:A:T	50	100	1	0.04067
8:143276889:C:T	50	100	1	0.04049
8:143276965:G:A	50	100	1	0.01253
8:143276977:G:A	50	100	1	0.1525
8:143276999:A:T	50	100	1	0.04049
8:143277011:G:A	50	100	1	0.04067
8:143277068:C:T	50	98	1	0.04031
8:143277208:A:G	50	100	1	0.04466
8:143277303:G:A	50	100	1	0.01253
8:143277351:T:C	50	100	1	0.04067
8:143277458:G:A	50	100	1	0.4818
8:143277493:A:G	50	100	1	0.0886
8:143277541:C:T	50	100	1	0.01253
8:143277810:A:G	50	100	0.98	0.04049
8:143277885:G:A	50	100	0.94	0.01598
8:143278429:G:A	50	100	0.92	0.03976
8:143278460:G:A	50	100	0.99	0.01271
8:143278620:G:T	50	100	1	0.4808
8:143278658:C:T	50	100	1	0.01253
8:143278660:A:C	50	100	0.95	0.03649
8:143278704:G:A	50	100	1	0.04067
8:143278732:C:T	50	100	0.99	0.4604
8:143278859:G:A	50	98	1	0.04067
8:143279070:T:G	50	100	1	0.04067
8:143279439:C:T	50	100	1	0.04466
8:143279513:C:G	50	100	0.71	0.01997
8:143279649:T:A	50	100	0.73	0.04375
8:143279727:C:T	50	100	1	0.4838
8:143279787:C:A	50	100	1	0.4838
8:143279964:G:C	49	100	1	0.01598
8:143280079:A:G	50	98	1	0.4428
8:143280504:C:G	50	100	1	0.4434
8:143280924:C:A	50	100	0.99	0.08715
8:143281002:G:A	50	100	1	0.04067
8:143281341:T:G	50	100	0.98	0.04031
8:143281435:G:A	49	100	1	0.04012
8:143281438:C:A	49	100	1	0.04012
8:143281657:G:A	50	100	0.98	0.3299
8:143281719:T:C	50	100	1	0.03994
8:143281971:G:A	50	100	1	0.03595
8:143282069:G:A	50	100	1	0.03595
8:143282409:G:A	50	100	0.99	0.4786
8:143282494:G:T	50	100	1	0.03613
8:143282582:C:G	50	100	1	0.01271
8:143282586:G:A	50	100	1	0.01271
8:143282644:C:T	50	100	1	0.03595
8:143282944:T:C	50	100	1	0.4862
8:143282956:G:A	50	100	1	0.03595
8:143282959:A:G	50	100	1	0.03595
8:143282978:A:G	50	100	0.99	0.4388
8:143283072:T:C	50	100	1	0.01271
8:143283094:G:A	49	100	1	0.03595
8:143283105:C:T	50	100	1	0.03613
8:143283159:A:G	50	100	1	0.03595
8:143283180:G:T	50	98	1	0.0158
8:143283255:T:A	50	100	1	0.02324
8:143283404:T:C	50	100	1	0.3344
8:143283407:A:G	50	100	1	0.02324
8:143283408:A:G	50	100	0.8	0.02179
8:143283495:G:T	50	100	1	0.03577
8:143283545:A:G	50	100	1	0.03577
8:143283586:A:G	50	100	1	0.0354
8:143283705:G:A	50	100	1	0.03577
8:143283749:T:C	50	100	0.97	0.08279
8:143283753:G:A	50	100	0.93	0.01834
8:143283813:C:T	50	100	0.96	0.02324
8:143283818:T:C	49	100	1	0.08769
8:143283837:G:A	50	100	1	0.08279
8:143283844:C:T	50	100	1	0.08279
8:143283848:C:G	50	100	1	0.05864
8:143283849:T:G	50	100	1	0.05864
8:143284104:A:T	50	100	0.98	0.07607
8:143284308:A:C	50	100	1	0.07571
8:143284354:G:A	50	100	1	0.03686
8:143284392:C:T	50	98	1	0.03667
8:143284396:T:G	50	98	1	0.03686
8:143284438:G:A	50	98	1	0.01253
8:143284491:T:C	50	100	0.98	0.4726
8:143284617:G:A	50	100	1	0.03667
8:143284833:C:G	50	100	1	0.0512
8:143285032:A:G	50	100	0.97	0.08805
8:143285146:G:A	50	100	0.97	0.07226
8:143285408:A:G	50	100	0.98	0.07571
8:143285592:C:A	50	100	0.91	0.0463
8:143285622:C:T	50	100	0.98	0.06064
8:143285714:G:A	50	100	0.91	0.07081
8:143286005:T:C	50	100	0.99	0.07389
8:143286195:A:T	50	100	1	0.02306
8:143286251:G:A	50	100	0.95	0.02142
8:143286336:C:T	50	100	1	0.01344
8:143286338:A:T	50	100	1	0.02306
8:143286429:G:A	50	100	1	0.02433
8:143286635:C:T	50	100	0.98	0.07407
8:143287482:G:A	50	100	0.99	0.02215
8:143287649:C:G	49	98	0.98	0.01271
8:143287947:G:T	49	91.8	0.99	0.1155
8:143288052:C:T	50	98	0.97	0.3313
8:143288058:A:C	50	98	0.97	0.3308
8:143288257:C:T	50	100	0.98	0.01344
8:143288280:G:A	50	100	0.99	0.02306
8:143288303:T:C	50	100	0.99	0.4933
8:143288585:T:C	50	100	0.95	0.02796
8:143288673:T:C	42	78.6	0.7	0.01707
8:143288857:T:C	50	96	0.97	0.4757
8:143288969:G:A	50	98	0.98	0.4218
8:143289121:G:A	50	96	0.8	0.2035
8:143289167:T:G	50	100	0.93	0.02342
8:143289197:G:C	50	100	0.97	0.3177
8:143289501:G:T	50	100	0.99	0.4837
8:143289557:A:G	50	100	0.99	0.4717
8:143289684:C:T	50	100	1	0.02306
8:143289818:G:A	50	100	0.98	0.4061
8:143290082:A:G	50	100	0.97	0.01198
8:143290149:C:T	50	100	0.97	0.1647
8:143290361:A:T	50	100	1	0.4354
8:143290453:C:T	50	100	1	0.04829
8:143290482:G:C	50	100	1	0.08987
8:143291036:G:A	50	100	1	0.02324
8:143291074:A:G	49	100	1	0.4366
8:143291296:C:A	50	100	1	0.02342
8:143291322:G:A	50	100	1	0.4853
8:143291367:C:A	50	100	1	0.4366
8:143291416:C:T	50	100	1	0.02306
8:143291472:G:A	49	100	0.99	0.0443
8:143291548:G:C	50	100	1	0.4853
8:143291592:G:A	50	100	1	0.04648
8:143291835:C:A	50	100	1	0.3591
8:143292102:C:T	50	100	0.99	0.1968
8:143292452:T:A	50	100	1	0.02306
8:143293220:C:G	50	100	1	0.04829
8:143293333:C:A	50	100	0.99	0.4849
8:143293645:T:C	50	100	0.99	0.305
8:143293689:T:G	50	100	0.98	0.4851
8:143293714:C:G	50	100	1	0.4363
8:143293844:G:C	50	100	0.97	0.1447
8:143293895:T:C	50	100	1	0.1088
8:143293997:T:C	50	100	0.99	0.4757
8:143294079:G:A	50	100	1	0.4363
8:143294080:T:G	50	100	1	0.4593
8:143294081:T:C	50	100	1	0.4593
8:143294322:G:A	50	98	0.99	0.4846
8:143294426:G:A	50	100	0.99	0.3315
8:143294711:A:G	50	96	1	0.4837
8:143294768:T:C	50	100	1	0.4365
8:143294829:C:T	50	100	1	0.02306
8:143294875:G:A	50	100	1	0.0345
8:143294971:T:C	50	100	0.99	0.4691
8:143294973:C:T	50	100	0.99	0.02905
8:143295164:A:G	50	100	1	0.4889
8:143295174:C:T	50	100	0.99	0.4572
8:143295187:G:T	50	100	0.99	0.02269
8:143295590:G:T	50	100	0.98	0.04648
8:143296014:C:G	50	100	0.97	0.4746
8:143296107:G:C	50	100	1	0.02306
8:143296698:A:G	50	100	0.97	0.08969
8:143297069:C:T	50	100	0.98	0.04775
8:143297082:C:A	50	100	1	0.4359
8:143297335:C:T	50	100	0.99	0.0463
8:143297418:G:A	49	100	0.95	0.0492
8:143297519:G:A	50	100	1	0.4355
8:143297540:C:A	50	100	1	0.02324
8:143297696:A:C	50	100	1	0.02306
8:143297764:C:T	50	100	1	0.4366
8:143298141:G:A	50	100	0.68	0.01162
8:143298334:A:G	50	100	1	0.02306
8:143298358:G:T	50	98	0.94	0.02741
8:143298530:T:C	50	100	1	0.02306
8:143298687:C:T	50	100	1	0.04884
8:143298877:A:G	50	100	0.99	0.02469
8:143299255:G:A	50	100	1	0.4693
8:143299341:G:A	50	98	0.98	0.3324
8:143299574:C:T	50	100	1	0.08932
8:143299672:C:T	50	100	1	0.04902
8:143299925:G:A	50	100	1	0.4691
8:143300022:G:C	50	100	1	0.08969
8:143300045:C:T	50	100	0.99	0.02487
8:143300399:A:G	50	100	1	0.4762
8:143300470:T:C	50	100	1	0.1088
8:143300722:A:G	50	92	0.68	0.06663
8:143300751:G:A	50	100	0.99	0.01271
8:143301655:G:C	50	100	0.99	0.06264
8:143301707:G:A	50	100	1	0.4768
8:143301966:G:A	50	100	0.96	0.03105
8:143302031:T:C	50	100	1	0.4766
8:143302121:C:T	50	100	0.99	0.06282
8:143302166:A:T	50	100	1	0.0561
8:143302247:G:A	50	100	1	0.4762
8:143302518:A:G	50	100	1	0.3286
8:143302604:C:T	50	100	1	0.02306
8:143303568:G:A	50	100	0.99	0.3282
8:143303633:T:C	50	100	1	0.1088
8:143304101:T:C	50	100	1	0.4989
8:143304114:C:G	50	100	1	0.01507
8:143304227:C:T	50	100	0.97	0.05701
8:143304272:T:C	50	100	0.97	0.07444
8:143304749:T:C	50	98	1	0.02342
8:143304887:G:A	50	96	0.99	0.4985
8:143304945:T:G	50	96	0.99	0.4985
8:143305137:G:A	50	98	0.91	0.01344
8:143305184:C:T	50	98	0.98	0.02342
8:143305448:G:A	50	100	0.96	0.05683
8:143305469:G:A	50	100	0.98	0.01271
8:143305610:G:T	50	94	0.87	0.3152
8:143305663:T:A	50	96	0.88	0.2919
8:143305749:A:G	50	98	0.99	0.4777
8:143305841:C:T	50	98	0.99	0.4775
8:143305890:C:T	50	98	0.98	0.4771
8:143305958:C:T	50	100	0.99	0.01362
8:143306376:C:G	50	100	0.99	0.471
8:143306440:G:A	50	100	0.72	0.0748
8:143306676:T:C	50	100	0.98	0.4326
8:143306684:G:A	50	100	0.99	0.4435
8:143306690:G:C	50	100	0.99	0.4435
8:143307035:T:C	50	100	0.99	0.4842
8:143307052:C:A	50	100	0.98	0.0236
8:143307178:A:G	35	82.9	0.74	0.08479
8:143307191:A:G	40	80	0.66	0.08642
8:143307249:A:C	50	100	0.99	0.06264
8:143307499:C:T	46	91.3	0.97	0.4188
8:143307533:C:T	46	95.7	0.78	0.04993
8:143308069:G:A	43	86	0.86	0.4641
8:143308092:G:A	50	98	0.82	0.01162
8:143308097:G:A	49	85.7	0.63	0.01452
8:143308404:G:A	49	100	0.94	0.02378
8:143308458:C:G	46	97.8	0.95	0.05374
8:143308530:T:A	50	100	0.99	0.4748
8:143308560:G:A	50	100	0.88	0.02269
8:143308781:G:A	50	98	1	0.4606
8:143308831:G:A	50	100	0.99	0.06354
8:143308936:A:G	50	100	0.94	0.2809
8:143309062:G:C	50	100	0.95	0.01198
8:143309075:C:T	50	100	0.9	0.0118
8:143309079:C:A	50	100	0.94	0.04176
8:143309101:C:T	50	100	1	0.02342
8:143309282:G:A	50	98	0.99	0.4198
8:143309468:G:A	50	100	0.96	0.01434
8:143309558:A:G	50	100	0.99	0.4633
8:143309703:A:G	50	100	0.99	0.4633
8:143309754:C:T	50	100	0.99	0.4633
8:143309755:T:C	50	100	1	0.4397
8:143310432:C:T	50	100	0.99	0.4622
8:143310855:A:G	50	100	1	0.07335
8:143311021:T:C	49	100	1	0.07117
8:143311289:T:C	50	100	1	0.08787
8:143311582:C:T	50	100	1	0.02179
8:143311733:G:A	50	100	0.99	0.01598
8:143312122:A:C	50	100	1	0.4624
8:143312703:G:A	50	100	0.96	0.01344
8:143312742:T:A	50	100	0.99	0.1169
8:143312787:C:G	50	100	0.98	0.02451
8:143312817:T:C	50	100	1	0.07716
8:143313063:A:T	50	100	1	0.02342
8:143313334:C:T	50	100	1	0.4619
8:143313399:A:G	50	100	1	0.4626
8:143313683:G:A	50	96	0.66	0.03994
8:143313777:A:C	50	100	1	0.4383
8:143313903:C:T	50	100	1	0.02342
8:143314226:T:C	50	100	1	0.4626
8:143314252:G:A	50	100	1	0.02179
8:143314424:C:T	49	100	0.99	0.3493
8:143314450:C:T	49	100	0.99	0.1171
8:143314463:G:A	49	98	0.88	0.02542
8:143314646:A:G	50	96	1	0.4622
8:143314656:G:A	50	100	1	0.01961
8:143314826:G:T	50	100	0.99	0.3506
8:143314895:A:G	50	100	0.98	0.06354
8:143315002:C:T	50	98	0.99	0.4646
8:143315009:G:A	50	100	1	0.463
8:143315141:C:T	50	100	1	0.02342
8:143315239:T:C	50	100	0.99	0.4602
8:143315266:C:T	50	100	1	0.02197
8:143315291:G:A	50	100	0.97	0.1505
8:143315518:C:T	50	100	0.99	0.1171
8:143315524:C:T	50	100	0.99	0.3497
8:143315526:A:G	50	100	0.99	0.1169
8:143315859:A:G	50	100	0.99	0.4334
8:143315910:G:A	50	100	0.99	0.02433
8:143315962:T:C	50	100	1	0.4628
8:143316693:C:T	49	100	0.96	0.03649
8:143316816:A:G	50	100	0.94	0.01852
8:143316925:C:G	50	100	0.98	0.0236
8:143316960:C:T	50	100	0.99	0.1167
8:143317166:G:A	50	100	1	0.4639
8:143317249:G:A	50	100	0.99	0.439
8:143317262:A:G	50	100	0.98	0.01053
8:143317288:C:G	50	100	0.85	0.02033
8:143317715:A:C	50	100	1	0.4626
8:143317716:G:T	50	100	1	0.4626
8:143317866:C:T	50	98	0.8	0.1338
8:143317895:C:T	50	100	0.99	0.3201
8:143318152:G:A	50	100	0.99	0.02179
8:143318221:C:T	50	100	0.99	0.01471
8:143318640:G:A	50	100	0.98	0.02197
8:143318756:C:T	50	100	0.99	0.1164
8:143318821:T:C	50	100	1	0.08787
8:143318868:C:T	50	100	0.99	0.1013
8:143319651:G:A	50	100	0.89	0.02269
8:143319676:T:G	50	100	1	0.4628
8:143319983:G:C	50	100	1	0.463
8:143320154:G:C	50	98	0.79	0.03468
8:143320168:A:G	50	100	1	0.08896
8:143320276:T:C	50	100	1	0.4626
8:143320351:C:T	50	98	0.97	0.1151
8:143320611:G:A	50	100	0.99	0.4626
8:143320694:G:A	50	98	0.98	0.1901
8:143320848:A:G	50	100	0.99	0.4628
8:143320993:G:A	50	100	0.95	0.03558
8:143321122:C:T	50	98	0.92	0.3849
8:143321279:G:A	50	100	0.97	0.1167
8:143321315:G:C	49	100	0.96	0.3148
8:143321335:C:A	50	100	0.93	0.03577
8:143321447:C:T	49	100	0.96	0.1176
8:143321458:C:T	38	86.8	0.92	0.4012
8:143321528:G:T	50	100	0.91	0.03322
8:143321542:C:T	47	93.6	0.86	0.06391
8:143321563:A:G	31	80.6	0.9	0.4178
8:143321750:G:A	41	82.9	0.86	0.1138
8:143321861:T:C	43	97.7	0.71	0.01725
8:143322571:G:A	48	97.9	0.88	0.06227
8:143322617:C:A	47	95.7	0.84	0.06064
8:143322653:A:G	47	80.9	0.82	0.07117
8:143323038:G:A	41	100	0.6	0.01271
8:143323086:A:G	49	100	0.72	0.01416
8:143323303:A:G	47	89.4	0.8	0.09241
8:143323756:C:A	46	95.7	0.93	0.0216
8:143323776:C:T	49	85.7	0.98	0.3154
8:143323790:G:A	37	89.2	0.98	0.4922
8:143323834:C:T	50	98	0.94	0.03595
8:143323873:C:A	49	100	0.95	0.1314
8:143324409:G:A	50	100	0.97	0.1147
8:143324457:G:A	50	100	0.98	0.1166
8:143324535:C:T	50	98	0.98	0.3175
8:143324717:C:T	50	100	0.94	0.03922
8:143324756:T:C	50	100	0.96	0.06445
8:143324838:G:A	50	100	0.99	0.3375
8:143324992:C:T	50	100	0.89	0.02233
8:143324994:T:C	50	100	0.98	0.07081
8:143325142:G:A	50	100	0.91	0.04557
8:143325190:C:T	50	100	0.94	0.01707
8:143325193:C:T	50	100	0.88	0.02179
8:143325309:G:A	50	100	0.94	0.03885
8:143325320:C:T	50	100	0.82	0.01089
8:143325691:A:G	50	100	0.83	0.1353
8:143325756:C:T	50	100	0.99	0.03613
8:143325935:C:T	50	96	0.87	0.1774
8:143326061:G:A	50	100	0.99	0.01489
8:143326446:G:A	50	98	0.98	0.3368
8:143326482:C:T	50	100	0.99	0.03577
8:143326611:G:A	50	100	0.96	0.1002
8:143326732:T:C	50	100	0.98	0.1901
8:143326772:C:T	50	100	0.98	0.1667
8:143327764:C:A	50	96	0.98	0.2669
8:143328554:C:T	50	94	0.83	0.1336
8:143328628:A:G	50	100	0.98	0.2059
8:143328807:C:T	50	100	0.9	0.0158
8:143328848:A:G	50	100	0.97	0.2003
8:143328853:C:T	50	100	0.98	0.03577
8:143329069:C:T	50	100	0.93	0.01452
8:143329589:T:C	50	92	0.78	0.3811
8:143329597:C:A	50	90	0.76	0.3851
8:143329673:G:T	50	92	0.74	0.08424
8:143330604:G:A	50	100	0.98	0.1687
8:143330735:G:A	50	100	0.91	0.01688
8:143330776:G:A	50	100	0.99	0.07807
8:143330807:A:T	50	100	0.97	0.04938
8:143330958:G:A	50	96	0.8	0.07026
8:143331147:G:A	50	100	0.99	0.04031
8:143331246:G:A	50	100	0.99	0.1885
8:143331401:G:A	50	100	0.96	0.04158
8:143331463:G:A	50	100	0.99	0.07716
8:143331560:G:A	50	100	1	0.06427
8:143331587:G:A	50	100	0.98	0.3437
8:143331848:C:G	50	100	1	0.06427
8:143331981:G:A	50	94	0.85	0.1405
8:143332055:A:G	50	100	0.97	0.05138
8:143332269:C:T	50	100	0.99	0.0512
8:143332446:C:T	50	100	1	0.05156
8:143332510:C:T	50	100	0.98	0.04139
8:143333217:C:T	50	100	0.99	0.08678
8:143333752:C:G	50	100	1	0.05174
8:143333812:G:A	50	100	1	0.06427
8:143333861:G:A	50	100	0.99	0.1402
8:143333941:G:A	50	96	0.9	0.1496
8:143334063:A:T	50	100	1	0.03558
8:143334276:C:T	50	100	0.99	0.06445
8:143334305:A:G	50	100	1	0.06427
8:143334731:A:C	50	100	1	0.2582
8:143334803:G:C	50	100	0.97	0.04012
8:143334881:A:G	50	100	0.99	0.08624
8:143335270:T:C	50	100	1	0.2613
8:143335291:A:T	50	100	0.99	0.08624
8:143335348:G:A	50	100	1	0.1285
8:143335616:G:C	50	100	1	0.05174
8:143335925:A:T	50	100	1	0.1402
8:143335938:T:A	50	100	1	0.1402
8:143336279:C:T	50	100	1	0.05192
8:143336431:A:G	50	100	1	0.2046
8:143336788:G:A	50	100	0.97	0.04012
8:143336941:C:T	50	100	1	0.0118
8:143337118:A:C	50	100	1	0.1402
8:143337219:C:G	50	100	1	0.05174
8:143337262:T:C	50	100	1	0.2584
8:143337761:T:A	50	100	0.99	0.0216
8:143337860:T:C	50	100	1	0.1877
8:143337882:T:C	50	100	0.92	0.01725
8:143337975:C:T	50	100	1	0.1403
8:143338090:A:C	50	100	1	0.1402
8:143338102:C:G	50	100	1	0.1402
8:143338239:C:G	50	100	1	0.1403
8:143338427:C:T	50	100	1	0.05192
8:143338525:C:G	50	100	1	0.05374
8:143338550:A:G	50	100	1	0.2585
8:143338554:G:A	50	100	1	0.1287
8:143339070:G:A	50	100	1	0.1289
8:143339588:C:A	50	100	1	0.05192
8:143339813:G:C	46	95.7	0.97	0.2052
8:143339819:A:G	46	100	0.98	0.1405
8:143340064:G:A	43	97.7	0.62	0.02469
8:143340355:C:T	49	100	1	0.1289
8:143340553:C:T	50	100	1	0.1291
8:143340858:C:G	50	100	0.94	0.03667
8:143341050:C:T	50	100	1	0.06391
8:143341072:C:T	50	100	1	0.1293
8:143341073:G:C	50	100	1	0.05174
8:143341135:C:T	50	100	0.93	0.01761
8:143341349:T:C	50	100	1	0.1926
8:143341640:A:C	50	100	0.96	0.03994
8:143341750:A:G	50	100	1	0.1407
8:143341789:C:T	50	100	0.89	0.02106
8:143341790:C:T	50	100	0.97	0.03994
8:143341806:T:C	50	100	0.95	0.02687
8:143341808:T:C	50	100	1	0.1407
8:143342038:G:A	47	89.4	0.92	0.1333
8:143342544:T:C	46	100	0.76	0.04793
8:143342741:C:T	49	98	0.61	0.01652
8:143342816:G:A	45	77.8	0.75	0.4259
8:143342845:C:T	50	98	0.75	0.0167
8:143342854:G:A	50	96	0.88	0.02324
8:143342922:C:T	50	100	0.91	0.04557
8:143343051:A:G	49	100	0.96	0.1494
8:143343077:C:A	49	100	0.98	0.1516
8:143343174:T:C	50	100	0.99	0.1467
8:143343631:A:G	50	100	0.98	0.1028
8:143344011:A:C	50	100	0.82	0.01434
8:143344617:A:T	50	100	0.99	0.06391
8:143344679:C:G	50	100	0.96	0.08642
8:143345174:C:T	50	100	0.93	0.1687
8:143345405:G:A	50	100	0.84	0.02633
8:143345410:G:A	50	100	1	0.06409
8:143345493:G:A	50	100	1	0.05156
8:143346015:C:G	50	100	1	0.2622
8:143346550:C:A	50	100	1	0.1875
8:143347146:G:A	50	100	1	0.05156
8:143347186:A:G	50	100	1	0.1358
8:143347243:C:T	50	100	0.96	0.1846
8:143347296:A:G	50	98	1	0.124
8:143347308:C:T	50	100	1	0.01089
8:143347435:A:G	49	100	0.96	0.09096
8:143347590:A:T	50	96	0.91	0.1496
8:143347692:C:G	49	98	0.91	0.04412
8:143348171:C:T	50	100	1	0.116
8:143348420:C:T	50	100	1	0.0354
8:143348459:C:A	50	100	1	0.0354
8:143348473:C:T	50	100	1	0.1327
8:143349687:T:A	50	100	1	0.05156
8:143349852:G:T	50	100	1	0.03214
8:143349861:G:A	50	100	1	0.05156
8:143350243:A:G	50	100	1	0.2518
8:143350978:C:T	50	100	1	0.06427
8:143351031:C:T	50	100	1	0.05138
8:143351432:G:T	50	100	1	0.1344
8:143351811:T:C	50	100	1	0.1344
8:143352386:T:C	50	100	1	0.1104
8:143352422:C:T	50	100	1	0.1298
8:143352459:G:T	50	100	1	0.06409
8:143353002:T:C	50	100	1	0.03232
8:143353095:C:T	50	100	1	0.0423
8:143353424:A:C	50	100	0.99	0.02269
8:143353671:C:T	50	100	1	0.1344
8:143353705:G:A	50	100	1	0.1344
8:143353793:G:A	50	100	1	0.1269
8:143353806:A:G	50	100	1	0.1269
8:143354064:G:A	50	98	0.99	0.1275
8:143354440:T:C	50	96	0.99	0.132
8:143354492:T:C	50	98	0.99	0.08134
8:143354503:G:A	50	100	0.94	0.02106
8:143354643:C:T	50	100	1	0.03558
8:143354681:C:T	50	100	0.99	0.03958
8:143354933:G:T	50	98	1	0.1342
8:143355002:A:G	50	98	1	0.03214
8:143355116:T:C	50	98	1	0.1342
8:143355877:A:G	50	98	1	0.1294
8:143355940:G:A	50	98	1	0.134
8:143356005:C:T	50	98	1	0.1338
8:143356346:T:C	50	98	1	0.252
8:143356615:G:A	50	98	1	0.1294
8:143356807:A:G	49	98	0.98	0.04956
8:143356918:T:C	49	100	0.99	0.0817
8:143356950:T:C	50	98	1	0.134
8:143357072:C:T	49	100	0.82	0.01162
8:143357917:G:A	50	100	1	0.01017
8:143358445:T:C	50	100	0.94	0.0236
8:143358686:A:G	50	100	0.99	0.08152
8:143359301:A:G	50	100	1	0.01089
8:143359570:C:A	50	100	0.97	0.05265
8:143359575:G:C	50	100	0.98	0.0886
8:143359823:C:A	50	100	1	0.1968
8:143359960:C:T	50	100	1	0.1324
8:143359993:C:T	50	100	1	0.1285
8:143360344:C:G	50	100	1	0.06409
8:143360794:C:T	50	100	0.99	0.1178
8:143360944:G:T	50	100	1	0.06536
8:143361042:T:G	49	100	0.99	0.07952
8:143361512:G:A	50	100	1	0.01017
8:143362039:T:G	50	100	0.93	0.03377
8:143362229:A:G	49	100	0.99	0.1307
8:143362456:G:T	48	100	0.98	0.05283
8:143362584:C:T	50	100	1	0.03431
8:143362726:C:A	50	100	1	0.04285
8:143362743:G:A	50	100	1	0.01235
8:143362782:G:A	50	98	0.81	0.0325
8:143362907:C:T	50	100	1	0.03359
8:143363005:A:G	50	100	1	0.0276
8:143363017:G:A	50	100	1	0.06409
8:143363052:G:A	50	100	0.99	0.2565
8:143363283:T:C	50	100	1	0.1336
8:143363802:G:C	50	100	1	0.1251
8:143363935:G:T	50	100	1	0.05592
8:143363980:G:A	50	100	1	0.12
8:143364115:A:G	50	100	0.99	0.07843
8:143364261:C:G	50	100	1	0.06391
8:143364571:A:T	50	100	0.92	0.02269
8:143364608:A:G	49	100	1	0.2416
8:143365185:A:G	50	100	0.98	0.06463
8:143365390:C:T	50	100	1	0.05719
8:143365546:G:A	50	100	1	0.05719
8:143365858:G:C	50	98	0.85	0.04121
8:143366223:G:A	50	100	0.97	0.128
8:143367021:A:G	50	100	0.99	0.1102
8:143367022:A:C	50	100	0.99	0.11
8:143367097:G:A	50	100	1	0.03631
8:143368256:T:G	50	100	1	0.06481
8:143368505:C:T	50	100	1	0.04412
8:143368583:C:T	50	100	1	0.04394
8:143368689:C:T	50	100	1	0.06463
8:143369198:C:A	50	98	0.99	0.0541
8:143369974:A:T	50	100	0.95	0.1855
8:143370062:A:G	50	100	0.99	0.07825
8:143370082:C:T	50	100	0.96	0.03322
8:143370309:A:G	50	100	1	0.04285
8:143370618:G:A	49	100	1	0.05519
8:143371146:G:A	50	100	0.99	0.1492
8:143371181:G:A	50	100	0.99	0.05719
8:143371920:A:G	50	100	0.97	0.05719
8:143372157:G:A	50	100	0.96	0.05683
8:143372286:C:T	50	98	0.65	0.01507
8:143372420:G:T	50	100	0.99	0.05683
8:143372487:G:A	50	98	0.83	0.02451
8:143372611:C:T	50	100	0.99	0.1514
8:143373663:G:A	47	95.7	0.85	0.06826
8:143373673:T:C	39	82.1	0.76	0.3942
8:143373972:C:T	50	100	0.99	0.04194
8:143374189:G:A	50	100	1	0.06609
8:143374226:G:A	50	100	0.99	0.04139
8:143374417:T:C	50	100	1	0.04194
8:143374541:G:A	50	100	0.99	0.03141
8:143374592:A:G	50	100	1	0.2082
8:143374930:A:G	50	100	1	0.1093
8:143375033:G:C	50	100	1	0.03631
8:143375158:A:G	50	100	0.99	0.358
8:143375380:T:C	50	100	1	0.2237
8:143375508:G:A	50	98	0.94	0.1683
8:143375576:C:A	50	98	1	0.05773
8:143375983:T:C	50	100	1	0.1507
8:143376113:C:G	50	100	1	0.2549
8:143376354:G:A	49	100	0.99	0.02814
8:143376684:T:G	50	98	1	0.04539
8:143376704:C:T	50	98	0.98	0.1009
8:143376973:C:A	50	96	0.88	0.1162
8:143376992:G:A	50	100	1	0.04521
8:143377063:C:T	49	95.9	0.96	0.425
8:143377080:G:A	49	98	1	0.04212
8:143377155:C:T	49	100	0.99	0.05773
8:143377159:C:T	50	100	0.99	0.374
8:143377377:C:T	50	100	1	0.04521
8:143378399:G:A	50	100	0.99	0.03159
8:143378876:C:T	49	100	1	0.05755
8:143379220:C:T	50	100	1	0.04448
8:143379243:C:T	50	100	0.85	0.01525
8:143379594:A:G	50	100	0.98	0.1612
8:143379644:G:C	50	100	1	0.03704
8:143379999:A:G	50	100	0.96	0.2282
8:143381097:C:T	50	100	0.99	0.1781
8:143381473:C:T	50	100	1	0.09132
8:143381516:C:T	50	100	0.99	0.3727
8:143381793:A:G	50	100	1	0.04829
8:143381903:G:A	50	100	0.94	0.01089
8:143382084:C:G	50	100	1	0.2533
8:143382257:C:G	50	86	0.85	0.06336
8:143382875:G:A	50	100	0.98	0.09205
8:143383115:C:A	50	100	0.99	0.1004
8:143383215:G:C	50	100	1	0.2558
8:143383289:C:A	50	100	0.98	0.01997
8:143383290:C:G	50	100	0.99	0.01997
8:143383331:G:A	50	100	1	0.04357
8:143383387:T:C	50	100	1	0.04484
8:143383444:G:A	49	100	0.99	0.2542
8:143383732:G:A	50	100	0.81	0.02651
8:143383748:C:T	50	100	0.93	0.02288
8:143383803:C:T	50	100	1	0.0423
8:143383844:G:C	50	98	0.99	0.09223
8:143383854:G:A	50	100	1	0.03486
8:143383957:A:G	50	100	0.98	0.04248
8:143384035:C:T	50	100	0.99	0.09168
8:143384042:G:A	49	100	0.96	0.01997
8:143384102:G:T	50	100	1	0.04321
8:143384128:T:C	50	100	1	0.04466
8:143384168:C:T	50	100	0.93	0.1703
8:143384186:G:A	50	100	1	0.04466
8:143384345:G:A	50	100	0.88	0.0276
8:143384567:C:T	50	96	0.98	0.1002
8:143384832:G:A	50	100	0.98	0.04212
8:143385336:C:T	50	100	1	0.04503
8:143385364:G:C	50	100	0.98	0.03667
8:143385463:A:T	50	100	0.97	0.01979
8:143385605:C:G	50	100	0.98	0.09985
8:143385759:A:G	50	100	0.99	0.07099
8:143385775:A:G	49	100	0.99	0.07099
8:143385787:C:T	50	100	1	0.04139
8:143385996:T:C	50	98	0.98	0.1474
8:143386268:T:C	50	100	0.92	0.189
8:143386353:C:T	50	100	0.89	0.01471
8:143386508:G:C	50	100	1	0.04593
8:143386842:A:G	50	100	1	0.04575
8:143386988:T:C	50	100	1	0.04357
8:143387265:G:A	50	100	0.99	0.04103
8:143387325:G:A	50	100	0.98	0.0354
8:143387331:G:T	50	100	0.95	0.06046
8:143387689:C:T	50	100	0.95	0.0423
8:143387813:C:T	50	100	0.78	0.01107
8:143387823:A:G	50	98	0.78	0.0472
8:143387854:T:G	50	100	0.96	0.0532
8:143388170:G:T	50	98	0.9	0.1412
8:143388256:C:T	50	86	0.82	0.3186
8:143388554:A:T	50	100	0.95	0.04975
8:143388560:G:A	50	98	0.9	0.1169
8:143388773:T:C	50	98	0.94	0.2195
8:143388907:C:T	50	100	0.92	0.04176
8:143389316:T:C	50	100	0.94	0.04975
8:143389317:G:A	50	100	0.94	0.04902
8:143389749:C:T	50	100	0.93	0.04793
8:143390331:C:T	50	98	0.9	0.167
8:143390353:C:T	49	98	0.88	0.1137
8:143390481:G:A	49	98	0.91	0.05755
8:143390864:T:C	50	94	0.77	0.05683
8:143390896:C:G	50	92	0.88	0.07407
8:143391120:T:C	50	98	0.89	0.01107
8:143391301:T:C	50	98	0.86	0.2395
8:143391384:G:A	50	98	0.85	0.1124
8:143391664:A:C	50	100	0.89	0.065
8:143391760:G:A	50	100	0.93	0.02596
8:143391832:G:A	50	98	0.84	0.1215
8:143391860:C:A	50	100	0.82	0.04938
8:143391912:G:A	50	100	0.81	0.04975
8:143391928:G:A	42	90.5	0.85	0.4664
8:143392053:T:C	46	87	0.7	0.01416
8:143392118:C:T	50	100	0.98	0.01924
8:143392154:C:T	48	100	0.81	0.05011
8:143392158:C:T	49	100	0.8	0.05029
8:143392306:C:T	49	98	0.88	0.1609
8:143392640:C:T	50	100	0.97	0.02088
8:143392960:C:T	49	89.8	0.78	0.1511
8:143392966:G:A	50	100	0.96	0.02124
8:143393046:T:C	50	100	0.94	0.06264
8:143393206:C:T	50	96	0.9	0.1173
8:143393254:G:A	50	96	0.93	0.216
8:143393334:C:T	50	100	0.94	0.06318
8:143393383:A:T	50	96	0.92	0.362
8:143393507:T:C	49	100	0.94	0.03686
8:143393532:C:T	50	96	0.91	0.1215
8:143393608:G:A	49	100	0.95	0.06318
8:143393817:A:G	50	100	0.94	0.05211
8:143393986:T:C	50	94	0.95	0.2607
8:143393991:G:A	50	94	0.89	0.4944
8:143394094:G:C	50	98	0.96	0.2613
8:143394260:A:G	50	96	0.95	0.2117
8:143394558:C:G	50	100	0.96	0.04375
8:143394782:G:A	50	100	0.91	0.04611
8:143395110:A:G	50	98	0.96	0.05211
8:143395218:A:C	50	94	0.97	0.2605
8:143395318:G:C	50	100	0.94	0.06373
8:143395514:G:A	50	94	0.97	0.2603
8:143395599:G:A	50	100	0.94	0.0463
8:143395634:G:A	50	100	0.94	0.06373
8:143395683:T:C	50	100	0.96	0.1418
8:143395834:A:G	50	96	0.95	0.1164
8:143396036:G:A	50	100	0.94	0.04611
8:143396492:A:G	50	100	0.97	0.03613
8:143396560:A:G	50	98	0.95	0.2587
8:143396651:A:C	50	98	0.94	0.219
8:143396992:C:T	50	90	0.9	0.4815
8:143397117:C:T	50	100	0.7	0.02052
8:143397234:C:T	50	96	0.9	0.04412
8:143397586:G:A	50	98	0.73	0.01598
8:143397642:C:T	50	96	0.8	0.03286
8:143397668:C:G	50	90	0.86	0.1598
8:143398038:G:A	50	86	0.71	0.2723
8:143398151:G:C	50	100	0.78	0.01779
8:143398421:G:A	50	100	0.78	0.02869
8:143398624:G:T	50	98	0.88	0.1632
8:143398649:G:A	50	98	0.96	0.0285
8:143398905:G:T	50	100	0.9	0.01398
8:143399137:T:A	50	100	0.84	0.0158
8:143399319:T:C	50	98	0.88	0.1135
8:143399840:A:C	50	100	0.98	0.04666
8:143400337:G:A	50	100	0.98	0.04666
8:143400686:C:T	50	96	0.94	0.4336
8:143401005:C:A	50	100	0.99	0.03268
8:143401086:T:C	49	95.9	0.96	0.4385
8:143401122:G:T	50	98	0.95	0.4546
8:143401132:G:A	50	100	0.98	0.04648
8:143401216:G:A	50	92	0.89	0.1705
8:143401261:T:C	50	100	0.96	0.1055
8:143401380:C:G	50	100	0.92	0.09822
8:143401467:A:T	50	100	0.92	0.01289
8:143401533:C:T	49	89.8	0.91	0.3388
8:143401551:G:T	50	100	0.84	0.0187
8:143401641:G:A	50	100	0.93	0.03776
8:143401835:C:T	50	100	0.95	0.4593
8:143401843:G:A	50	100	0.92	0.03359
8:143401881:T:C	50	100	0.94	0.1184
8:143402185:C:T	50	100	0.94	0.01834
8:143402335:C:T	50	98	0.8	0.09586
8:143402503:C:T	50	100	0.94	0.1654
8:143403070:G:A	50	100	0.96	0.386
8:143403619:A:G	50	98	0.98	0.3353
8:143403967:A:G	50	90	0.95	0.2667
8:143404158:G:A	50	100	0.95	0.01216
8:143404239:C:T	50	100	0.98	0.02651
8:143404369:T:C	50	96	0.98	0.3391
8:143404439:A:G	50	100	0.98	0.02669
8:143404483:C:T	50	96	0.98	0.474
8:143404828:T:C	50	100	1	0.03232
8:143404880:C:T	50	100	0.98	0.02651
8:143405118:C:G	50	100	1	0.0325
8:143405320:A:G	49	91.8	0.66	0.05973
8:143405337:C:G	48	87.5	0.88	0.07335
8:143405339:G:A	47	85.1	0.74	0.09513
8:143405359:G:A	49	81.6	0.82	0.09223
8:143405396:G:A	47	85.1	0.72	0.03214
8:143405397:G:A	47	85.1	0.66	0.03232
8:143405506:C:T	50	100	1	0.04503
8:143405558:T:G	50	100	1	0.04503
8:143405672:C:T	50	100	0.98	0.01235
8:143405700:G:A	50	100	1	0.04503
8:143405847:A:T	50	100	0.96	0.07716
8:143405887:A:T	49	98	0.98	0.3764
8:143406142:G:A	50	98	0.98	0.2847
8:143406201:C:T	50	98	0.98	0.284
8:143406270:A:G	50	100	0.98	0.02669
8:143406574:C:T	50	98	0.98	0.4982
8:143407025:G:A	50	100	1	0.03214
8:143407054:A:G	50	98	0.99	0.3646
8:143407269:G:A	50	100	0.87	0.0207
8:143407557:C:G	50	98	0.99	0.05755
8:143408005:C:T	50	100	1	0.03214
8:143408103:C:A	50	98	0.98	0.343
8:143408187:C:T	49	100	0.96	0.07789
8:143408239:C:T	50	100	0.99	0.0492
8:143408864:G:A	50	100	0.99	0.0345
8:143408918:G:A	50	100	0.99	0.02723
8:143409588:C:T	50	100	1	0.07244
8:143409641:C:T	50	98	0.89	0.4087
8:143409966:T:G	50	98	0.99	0.3893
8:143410055:C:T	50	94	0.88	0.1959
8:143410140:T:C	50	98	0.98	0.49
8:143410437:T:C	50	100	0.96	0.1311
8:143411505:G:A	50	100	0.99	0.02524
8:143411556:A:G	50	100	0.97	0.02723
8:143411788:C:G	50	100	0.96	0.01216
8:143412540:G:A	50	100	0.99	0.03014
8:143412583:G:A	50	100	0.97	0.01198
8:143412793:T:G	50	98	1	0.3856
8:143413092:G:T	50	98	0.99	0.2749
8:143413144:G:C	50	100	0.99	0.01216
8:143413239:A:G	50	96	0.88	0.1175
8:143413586:G:C	50	100	0.98	0.03032
8:143413833:A:C	50	98	0.99	0.307
8:143413945:A:G	50	98	0.98	0.3068
8:143413954:C:T	50	98	0.98	0.307
8:143414180:C:T	50	100	0.99	0.03667
8:143414289:G:A	50	98	0.99	0.307
8:143414518:C:T	50	100	0.99	0.01216
8:143414602:A:C	50	94	0.91	0.2734
8:143414609:G:A	50	98	0.99	0.2947
8:143414661:C:A	50	98	0.99	0.3072
8:143414820:A:G	50	98	0.98	0.295
8:143415169:A:G	50	100	0.98	0.03631
8:143415408:G:A	50	100	0.98	0.01906
8:143415445:T:C	50	100	0.96	0.03014
8:143415678:T:G	50	98	0.97	0.38
8:143415748:C:T	50	96	0.68	0.0207
8:143415749:G:A	50	100	0.95	0.03577
8:143415757:A:G	50	100	0.94	0.01271
8:143415765:G:T	50	100	0.94	0.01253
8:143415788:T:C	50	100	0.94	0.01253
8:143415818:T:C	50	100	0.97	0.08588
8:143415873:A:C	49	93.9	0.96	0.3046
8:143415874:A:C	49	93.9	0.96	0.3046
8:143415887:G:A	50	98	0.86	0.07843
8:143415929:T:G	50	100	0.92	0.01979
8:143415977:A:G	49	98	0.96	0.3725
8:143416176:A:G	50	98	0.95	0.3604
8:143416333:G:A	50	100	0.85	0.01198
8:143416508:T:C	50	98	0.84	0.09168
8:143416884:G:A	50	96	0.87	0.1894
8:143416934:A:C	50	100	0.86	0.03758
8:143416961:C:T	50	100	0.92	0.04212
8:143417116:C:G	50	94	0.74	0.05755
8:143417388:G:A	50	98	0.72	0.02251
8:143417657:G:A	49	100	0.87	0.02814
8:143417665:G:A	46	84.8	0.86	0.4141
8:143418026:C:T	50	98	0.88	0.1342
8:143418777:T:C	50	98	0.94	0.3123
8:143419028:C:T	50	100	0.97	0.1137
8:143419179:T:C	50	98	0.98	0.4679
8:143419293:G:A	50	100	0.97	0.114
8:143419360:T:C	50	100	0.98	0.4697
8:143419403:G:T	50	100	0.99	0.02669
8:143419464:T:C	50	100	0.92	0.01325
8:143419511:T:A	50	100	0.98	0.2887
8:143419662:G:C	50	98	0.97	0.3105
8:143419675:C:T	50	100	0.96	0.2186
8:143419760:A:G	50	100	0.99	0.02651
8:143419819:A:G	50	100	0.98	0.114
8:143419981:G:A	49	100	0.9	0.09041
8:143420136:C:G	50	100	0.98	0.05265
8:143420164:G:A	49	100	0.99	0.1313
8:143420259:C:G	50	98	0.98	0.494
8:143420479:A:G	50	100	0.97	0.1652
8:143420484:A:G	50	100	0.96	0.02578
8:143420505:G:A	50	100	0.98	0.4757
8:143420695:G:A	50	100	0.97	0.3204
8:143420747:G:A	50	100	0.98	0.3838
8:143420777:C:T	50	100	0.98	0.1924
8:143420795:A:G	50	96	0.95	0.4363
8:143421003:G:A	50	96	0.91	0.1122
8:143421039:T:A	49	98	0.97	0.321
8:143421314:C:T	50	100	0.93	0.06009
8:143421401:C:T	50	96	0.98	0.1131
8:143421480:G:A	49	100	0.9	0.05065
8:143421486:G:C	50	100	0.94	0.0276
8:143421550:G:A	50	100	0.97	0.2206
8:143421646:G:T	50	96	0.94	0.1848
8:143421933:G:A	50	100	1	0.1309
8:143421947:C:T	50	100	0.98	0.2623
8:143422075:G:A	50	100	0.98	0.2542
8:143422210:A:G	50	98	0.98	0.1694
8:143422272:G:C	50	100	0.99	0.02633
8:143422439:G:C	50	100	0.98	0.4864
8:143422740:T:C	50	100	0.71	0.02651
8:143422749:T:C	50	96	0.88	0.3971
8:143422752:A:G	50	100	0.76	0.01198
8:143422773:C:T	50	98	0.83	0.1131
8:143422789:C:T	50	98	0.96	0.08569
8:143423275:T:G	50	100	1	0.1013
8:143423556:A:G	50	100	0.98	0.278
8:143423610:G:A	50	100	0.99	0.2596
8:143423615:G:C	50	100	0.98	0.423
8:143423616:G:A	50	100	0.97	0.2919
8:143423963:G:C	50	100	1	0.1763
8:143424029:C:T	50	100	1	0.04484
8:143424267:T:A	50	100	1	0.04466
8:143424785:C:G	50	100	1	0.03849
8:143424786:C:T	50	100	1	0.03849
8:143424867:T:C	50	100	0.99	0.02596
8:143424997:T:C	50	98	0.69	0.0236
8:143425348:G:C	49	98	0.96	0.1757
8:143425498:A:T	50	96	0.91	0.3686
8:143425722:G:A	50	100	0.98	0.219
8:143426172:C:T	50	100	0.98	0.3834
8:143426508:G:A	50	100	0.99	0.0285
8:143426509:C:T	50	100	0.96	0.01416
8:143426598:C:T	50	100	0.98	0.3923
8:143426706:G:A	50	100	0.97	0.01979
8:143426757:G:A	50	98	0.9	0.02869
8:143426878:C:A	50	100	0.88	0.02106
8:143426999:A:G	50	98	0.83	0.03849
8:143427024:G:A	50	100	0.88	0.0325
8:143427172:G:A	50	98	0.86	0.02197
8:143427366:C:T	50	100	0.99	0.266
8:143427537:C:T	49	100	0.98	0.1256
8:143427614:T:C	50	100	0.98	0.1187
8:143427634:G:T	50	100	0.88	0.02033
8:143427695:T:C	50	100	0.99	0.04012
8:143427853:G:A	50	100	0.98	0.1187
8:143427962:G:C	50	100	0.98	0.2672
8:143428467:T:A	50	100	0.98	0.2678
8:143429029:G:A	50	100	0.98	0.1156
8:143429115:A:T	50	100	0.98	0.1187
8:143429219:C:G	50	100	0.98	0.03686
8:143429368:C:A	50	100	0.99	0.02887
8:143430014:G:A	50	100	0.98	0.02996
8:143430595:A:T	41	100	0.97	0.283
8:143430616:T:C	48	95.8	0.99	0.2662
8:143430687:T:C	46	93.5	0.97	0.2972
8:143430917:G:C	50	98	0.97	0.2974
8:143431009:C:A	50	98	0.98	0.144
8:143431033:C:G	50	100	0.98	0.04285
8:143431350:G:C	50	100	0.88	0.02124
8:143431412:T:G	50	100	0.95	0.2754
8:143431603:G:C	50	100	0.84	0.0492
8:143431946:C:T	50	100	0.99	0.2698
8:143432213:A:G	50	100	0.99	0.3889
8:143432397:C:T	50	100	0.99	0.3865
8:143432446:G:C	50	100	0.99	0.3891
8:143432480:C:T	50	98	0.81	0.01398
8:143432488:A:G	50	100	0.99	0.3889
8:143432491:G:T	50	100	0.98	0.3889
8:143432792:A:G	50	100	0.99	0.3894
8:143433172:A:C	50	100	0.99	0.3889
8:143433197:G:C	50	100	0.99	0.3889
8:143433397:G:T	50	100	0.98	0.386
8:143433469:C:T	50	100	0.98	0.394
8:143433584:G:A	50	100	0.98	0.01089
8:143433715:G:A	50	100	0.93	0.1038
8:143433905:C:G	50	98	0.97	0.3878
8:143433963:C:T	50	100	0.72	0.01126
8:143433964:G:A	50	98	0.97	0.388
8:143433997:C:T	50	96	0.96	0.2476
8:143434163:T:C	50	96	0.95	0.3731
8:143434252:G:C	50	96	0.95	0.3718
8:143434315:C:A	50	94	0.93	0.3582
8:143434516:G:A	50	98	0.75	0.02959
8:143434558:T:A	50	84	0.75	0.2729
8:143434579:C:G	50	78	0.69	0.2478
8:143434906:T:C	50	100	0.85	0.0325
8:143434956:C:A	50	98	0.84	0.1409
8:143435291:C:T	50	88	0.89	0.4944
8:143435305:T:G	50	96	0.91	0.4054
8:143435331:G:A	50	98	0.89	0.01707
8:143435392:C:T	50	96	0.93	0.4415
8:143435463:C:T	50	100	1	0.01489
8:143435490:C:T	50	100	0.99	0.04884
8:143435575:C:T	50	100	0.95	0.3693
8:143435647:G:A	50	100	0.89	0.01271
8:143435722:G:A	50	98	0.93	0.2587
8:143435879:C:T	50	100	0.97	0.1467
8:143435893:G:A	50	98	1	0.01507
8:143435914:C:T	50	94	0.93	0.1106
8:143436178:A:G	50	100	0.98	0.3992
8:143436354:G:A	50	100	1	0.01235
8:143436477:T:A	50	100	1	0.04902
8:143436490:C:T	50	100	0.99	0.3998
8:143436551:T:C	50	100	0.99	0.3994
8:143436622:A:G	50	98	0.99	0.3987
8:143436656:G:C	50	100	0.99	0.3987
8:143436659:C:T	50	100	0.99	0.3987
8:143436881:C:T	50	100	0.99	0.02505
8:143436984:T:C	50	100	0.99	0.1541
8:143436987:C:T	49	100	0.98	0.1162
8:143437020:C:T	49	100	0.99	0.1193
8:143437067:C:T	50	100	0.99	0.1541
8:143437734:G:A	50	100	1	0.02614
8:143437977:G:A	50	100	1	0.1545
8:143438201:C:A	50	100	1	0.02941
8:143438498:C:T	50	100	0.99	0.04975
8:143438540:T:C	50	100	1	0.04975
8:143438916:C:T	50	100	1	0.01452
8:143439254:T:C	50	100	1	0.01471
8:143440030:G:A	50	96	0.97	0.04521
8:143440217:G:T	50	100	1	0.1042
8:143440218:A:T	50	100	1	0.1044
8:143440287:G:A	50	100	0.78	0.01834
8:143440805:A:T	50	100	1	0.4012
8:143440848:G:A	50	100	1	0.4031
8:143441153:G:A	50	98	1	0.4029
8:143441267:G:C	50	100	1	0.4007
8:143441319:C:T	50	100	1	0.3749
8:143441521:G:A	50	100	0.99	0.01107
8:143441605:G:A	50	100	0.88	0.01216
8:143441745:G:T	50	100	0.99	0.01489
8:143441769:A:C	50	100	0.81	0.05701
8:143442304:C:G	50	98	1	0.4012
8:143442439:G:A	39	89.7	0.99	0.4018
8:143442444:G:A	40	90	1	0.4014
8:143443464:A:T	50	98	1	0.03268
8:143443498:A:G	50	98	1	0.02814
8:143444099:C:T	50	100	0.99	0.1892
8:143444735:C:T	50	100	1	0.3755
8:143445011:G:A	50	100	1	0.01307
8:143445921:C:T	50	100	1	0.3753
8:143446739:T:C	50	100	1	0.1576
8:143446877:T:C	50	100	1	0.04375
8:143447004:G:A	50	100	1	0.4426
8:143447026:A:C	50	100	0.99	0.4043
8:143447058:G:A	50	100	1	0.3765
8:143447723:G:A	50	100	0.98	0.116
8:143448481:A:G	50	100	1	0.4014
8:143448592:C:T	50	100	1	0.0236
8:143448655:T:C	50	100	0.99	0.3326
8:143448687:C:T	50	100	1	0.3577
8:143448738:C:A	50	100	1	0.0492
8:143448771:G:A	50	98	0.99	0.4016
8:143449060:T:G	50	100	0.99	0.02487
8:143449556:C:T	50	100	1	0.4016
8:143449643:C:G	50	100	0.94	0.01325
8:143449688:A:C	50	100	0.98	0.1171
8:143449689:G:A	50	100	0.98	0.1171
8:143449694:C:T	50	100	0.99	0.4014
8:143450097:T:A	50	100	1	0.1048
8:143450241:A:G	50	100	1	0.402
8:143450645:G:A	50	100	1	0.4021
8:143450666:C:T	50	100	1	0.402
8:143450729:G:A	50	98	0.74	0.0167
8:143450730:A:T	50	98	0.74	0.0167
8:143450761:T:G	50	100	1	0.402
8:143451060:T:G	50	100	1	0.402
8:143451162:G:A	50	100	1	0.01307
8:143451212:G:A	50	96	0.94	0.01507
8:143451263:G:C	50	100	0.99	0.402
8:143451267:A:G	50	98	0.99	0.3771
8:143451771:G:A	50	100	0.94	0.05846
8:143451955:G:A	50	100	0.99	0.1403
8:143452084:G:A	50	100	0.98	0.218
8:143452182:G:A	50	100	0.99	0.1407
8:143452247:C:T	50	100	0.99	0.1046
8:143452422:C:T	50	100	1	0.3526
8:143452456:G:A	50	100	0.96	0.01489
8:143452575:C:A	50	98	0.98	0.3214
8:143452641:C:T	50	100	0.99	0.4032
8:143452710:A:G	50	100	1	0.4016
8:143452754:C:T	50	100	0.96	0.02832
8:143453115:G:A	50	98	0.99	0.4419
8:143453328:G:A	50	100	0.99	0.4018
8:143453392:A:G	50	100	1	0.4018
8:143453615:T:A	50	100	0.99	0.189
8:143454619:G:A	50	100	0.99	0.154
8:143455410:C:T	50	100	1	0.0492
8:143455717:G:A	50	98	0.99	0.4031
8:143457119:C:G	50	100	0.98	0.04031
8:143457647:G:A	50	100	1	0.02832
8:143457895:A:T	50	100	0.99	0.0492
8:143457986:G:A	50	98	0.72	0.01761
8:143458389:A:G	50	100	0.84	0.0463
8:143458394:T:C	50	100	0.88	0.0463
8:143458848:C:T	48	100	0.9	0.0158
8:143458972:A:G	50	100	1	0.01452
8:143459377:C:G	50	100	1	0.06935
8:143459926:C:T	50	100	0.99	0.1416
8:143460458:G:C	50	100	1	0.3288
8:143460634:A:G	50	100	0.98	0.272
8:143460660:C:T	50	100	0.99	0.04884
8:143460990:G:A	50	100	1	0.4065
8:143461001:G:A	50	100	0.99	0.04884
8:143461095:T:C	50	98	0.99	0.3782
8:143461806:G:A	50	100	0.99	0.1857
8:143461843:G:A	50	100	1	0.03068
8:143461968:T:A	50	100	0.99	0.386
8:143462025:C:T	50	100	0.98	0.4234
8:143462382:C:T	50	100	1	0.01471
8:143462713:C:T	50	100	0.99	0.05846
8:143462811:G:A	50	100	1	0.04557
8:143462883:G:A	50	100	1	0.3451
8:143463025:G:A	49	100	1	0.3453
8:143463277:G:A	50	100	0.99	0.1863
8:143463532:G:A	50	100	1	0.01344
8:143463835:C:T	50	100	0.99	0.04412
8:143464414:C:T	50	100	0.98	0.3755
8:143464897:G:A	50	100	0.76	0.02179
8:143464934:G:A	50	100	0.98	0.4415
8:143464988:C:G	50	100	0.83	0.01797
8:143466636:A:G	50	98	0.98	0.2996
8:143466693:G:A	50	98	0.88	0.01017
8:143467098:A:G	50	100	0.97	0.02832
8:143467354:G:A	50	98	0.75	0.01725
8:143467447:C:G	50	100	0.99	0.3769
8:143467463:G:A	50	100	0.98	0.05174
8:143467720:C:G	50	100	0.99	0.01725
8:143467990:G:A	50	100	0.97	0.0443
8:143468057:T:C	50	100	0.96	0.01434
8:143468251:C:T	50	100	0.95	0.01325
8:143468716:T:C	50	100	0.98	0.05846
8:143468972:G:T	50	100	0.98	0.3637
8:143469542:T:C	50	100	0.97	0.02669
8:143469863:C:T	50	100	0.98	0.2382
8:143469906:A:T	50	100	0.98	0.1345
8:143470440:C:T	50	100	0.98	0.2843
8:143470548:G:A	50	100	0.98	0.1222
8:143470574:C:T	50	100	0.94	0.01434
8:143470968:C:G	50	100	0.96	0.1772
8:143471295:C:T	50	100	0.94	0.1756
8:143471300:G:C	50	98	0.95	0.05211
8:143471308:T:C	50	94	0.94	0.4572
8:143471765:T:C	50	100	0.96	0.0797
8:143471973:G:A	50	96	0.88	0.1972
8:143472215:G:A	50	100	0.97	0.02977
8:143472561:C:T	50	96	0.94	0.1409
8:143472576:G:T	50	98	0.95	0.4926
8:143473059:C:T	50	98	0.77	0.0207
8:143473132:C:T	50	100	0.75	0.01271
8:143473146:G:A	50	92	0.85	0.07716
8:143473839:C:T	50	98	0.89	0.02705
8:143473866:C:T	50	96	0.86	0.1191
8:143474520:G:C	50	98	0.94	0.2077
8:143474569:C:T	50	96	0.92	0.28
8:143474666:G:A	50	96	0.91	0.2402
8:143474771:A:G	50	100	0.96	0.2164
8:143474866:G:A	50	100	0.94	0.2633
8:143475094:A:G	50	98	0.88	0.09005
8:143475988:G:A	50	98	0.92	0.2776
8:143476215:C:G	50	100	0.95	0.1785
8:143476425:C:G	50	98	0.88	0.1037
8:143476543:C:T	50	100	0.99	0.02106
8:143476935:C:T	50	100	0.88	0.1589
8:143476995:A:G	50	98	0.94	0.1979
8:143477065:T:G	50	100	0.94	0.2088
8:143477691:C:G	50	94	0.88	0.3824
8:143477836:C:T	50	98	0.88	0.2015
8:143477837:C:G	50	98	0.81	0.1516
8:143477879:T:C	50	92	0.81	0.4009
8:143478059:A:G	50	98	0.72	0.02288
8:143478313:T:C	50	90	0.68	0.09895
8:143478426:C:T	50	98	0.8	0.02124
8:143478470:C:T	50	82	0.69	0.4976
8:143479013:G:A	50	100	0.92	0.1576
8:143479407:G:A	50	98	0.97	0.01852
8:143479428:G:A	50	100	0.91	0.03105
8:143479552:G:A	50	100	0.86	0.02415
8:143479791:T:A	50	100	1	0.03867
8:143479821:G:C	50	100	0.97	0.04139
8:143479940:G:C	50	100	0.99	0.3778
8:143480359:T:C	50	98	0.88	0.01616
8:143480433:C:T	50	94	0.96	0.08733
8:143480453:G:A	50	100	0.99	0.03867
8:143480973:C:T	50	100	0.96	0.13
8:143481030:G:T	50	100	1	0.03867
8:143481031:C:T	50	100	1	0.03867
8:143481234:G:A	50	100	1	0.03885
8:143481294:T:C	50	98	0.96	0.2598
8:143481297:T:C	50	100	0.83	0.02052
8:143481358:C:T	50	100	1	0.2028
8:143481415:C:T	50	100	0.91	0.05755
8:143481452:A:G	50	100	0.99	0.1734
8:143481588:G:A	50	100	0.96	0.1342
8:143481633:G:A	50	98	0.98	0.08787
8:143482204:C:T	50	100	1	0.02959
8:143482575:A:T	50	100	0.99	0.2042
8:143482709:C:G	50	100	1	0.02959
8:143482767:C:T	50	100	1	0.02959
8:143482853:C:T	50	100	0.98	0.02996
8:143483251:C:T	50	100	0.99	0.1752
8:143483297:T:C	50	100	1	0.02959
8:143483352:T:C	50	100	0.98	0.01906
8:143483510:A:G	50	98	0.98	0.4962
8:143483545:C:T	50	100	1	0.03867
8:143483628:G:C	50	100	0.99	0.1754
8:143483681:C:T	50	100	1	0.03867
8:143483735:A:G	50	98	0.96	0.2605
8:143483799:C:T	50	100	0.98	0.03794
8:143483855:T:C	50	100	1	0.03867
8:143483873:A:G	50	100	1	0.03867
8:143483901:G:A	50	100	1	0.03867
8:143484047:G:C	50	100	0.92	0.02251
8:143484613:C:T	50	100	1	0.02959
8:143484622:C:T	50	100	0.9	0.01725
8:143484774:C:T	50	98	0.97	0.1567
8:143484799:C:T	50	96	1	0.08751
8:143484900:G:A	50	100	1	0.03922
8:143484967:A:C	50	100	1	0.03867
8:143485119:A:G	50	100	0.93	0.04121
8:143485169:A:G	50	100	1	0.03903
8:143485178:G:C	50	100	1	0.02977
8:143486182:A:G	50	100	0.96	0.02959
8:143486205:G:A	50	98	0.99	0.1554
8:143486282:C:A	50	98	0.98	0.1563
8:143486415:G:A	50	98	0.96	0.1338
8:143486647:T:C	50	100	0.95	0.02941
8:143486655:G:A	50	100	0.98	0.1756
8:143486661:T:C	50	100	0.94	0.04121
8:143486663:A:G	50	100	0.94	0.04121
8:143486776:C:G	49	98	0.72	0.04503
8:143486801:A:G	49	95.9	0.7	0.04248
8:143486853:C:T	29	75.9	0.78	0.3909
8:143488567:T:C	34	100	0.98	0.1716
8:143488704:A:C	50	100	0.94	0.05719
8:143488776:C:T	50	100	0.97	0.02959
8:143488984:G:A	50	100	0.98	0.02996
8:143489017:T:C	50	100	0.98	0.1785
8:143489261:T:C	50	100	0.98	0.1785
8:143489377:A:C	50	100	0.97	0.1561
8:143489430:G:A	50	98	0.99	0.1786
8:143489540:C:G	50	100	0.98	0.3825
8:143489581:C:T	50	100	1	0.02959
8:143489671:C:G	50	100	0.99	0.1786
8:143489679:T:C	50	100	0.92	0.02324
8:143489713:T:G	49	100	1	0.02959
8:143489832:G:A	50	100	1	0.02977
8:143489870:T:A	50	100	1	0.02959
8:143490588:T:C	50	100	0.98	0.2378
8:143490808:C:T	50	100	0.95	0.1334
8:143490818:A:G	50	100	1	0.03776
8:143490885:T:C	50	100	0.97	0.2787
8:143490953:G:A	50	100	0.98	0.2008
8:143491125:T:C	50	100	0.98	0.01743
8:143491173:C:G	50	100	0.92	0.04085
8:143491285:T:C	49	100	0.97	0.252
8:143491360:C:T	50	100	0.95	0.1327
8:143491505:A:G	50	90	0.91	0.3969
8:143491639:G:C	50	100	0.94	0.0118
8:143491740:A:C	50	96	0.92	0.3885
8:143491761:C:T	50	92	0.93	0.2476
8:143491762:G:A	50	100	0.92	0.1013
8:143491933:G:A	50	100	0.96	0.0138
8:143491941:A:G	50	100	0.95	0.2191
8:143491946:C:T	50	100	0.94	0.01743
8:143491961:T:C	50	98	0.95	0.2257
8:143492183:G:A	50	100	0.98	0.01344
8:143492339:C:T	50	100	1	0.03776
8:143492441:A:C	50	100	0.99	0.2798
8:143493341:C:A	50	100	1	0.03776
8:143493395:C:T	50	100	1	0.03776
8:143494431:C:G	50	100	1	0.03776
8:143494500:C:A	50	100	0.98	0.01035
8:143494501:T:C	50	100	1	0.03813
8:143494528:C:A	50	100	1	0.03776
8:143494539:C:T	50	100	1	0.03776
8:143494679:A:G	50	98	0.97	0.2424
8:143494978:G:C	50	100	1	0.2042
8:143495324:T:C	50	100	1	0.03776
8:143495476:G:T	50	100	0.97	0.03776
8:143495559:G:A	50	100	1	0.02959
8:143495802:T:C	49	100	1	0.03776
8:143495823:G:T	49	100	1	0.03776
8:143495885:A:G	50	100	1	0.0305
8:143495891:T:C	50	100	1	0.03776
8:143495952:G:A	50	100	1	0.01598
8:143496035:C:G	50	100	1	0.03776
8:143496130:G:A	50	100	1	0.07825
8:143496149:A:G	50	100	1	0.4864
8:143496189:C:T	50	100	0.92	0.05792
8:143496208:G:A	50	100	0.92	0.05519
8:143496578:C:T	50	100	1	0.03776
8:143496595:G:A	50	98	0.89	0.02378
8:143497045:G:C	50	100	0.99	0.4483
8:143497072:A:G	50	100	1	0.0472
8:143497353:C:G	50	100	1	0.07825
8:143497535:T:C	50	100	1	0.03776
8:143497574:C:G	50	100	1	0.4864
8:143497629:A:G	50	100	0.97	0.03776
8:143497758:C:T	50	100	0.97	0.03776
8:143497855:C:T	50	100	0.96	0.03776
8:143498214:G:C	50	100	0.96	0.03776
8:143498352:G:A	50	100	0.95	0.03794
8:143498516:T:C	50	100	0.96	0.03794
8:143498712:T:C	50	100	0.84	0.03032
8:143498725:G:A	48	100	0.85	0.03431
8:143498732:C:T	50	100	0.79	0.03286
8:143498745:G:A	45	95.6	0.8	0.03068
8:143498902:C:T	49	100	0.95	0.02342
8:143498977:G:A	50	100	1	0.01598
8:143499202:A:G	50	100	1	0.4864
8:143499212:G:A	50	100	1	0.4664
8:143499359:C:A	50	100	1	0.01725
8:143499396:C:T	50	100	1	0.03776
8:143499778:A:G	50	100	1	0.4664
8:143499990:G:C	50	100	1	0.02959
8:143500048:A:G	50	100	1	0.03776
8:143500135:A:C	50	100	1	0.4864
8:143500246:A:G	50	100	1	0.02959
8:143500330:C:T	50	100	1	0.01725
8:143500369:T:C	50	100	1	0.03776
8:143500579:T:C	50	100	1	0.03776
8:143500629:A:T	50	100	1	0.4958
8:143500681:C:A	50	100	1	0.03776
8:143501018:T:C	49	98	1	0.4664
8:143501651:C:T	50	100	0.95	0.02342
8:143501799:G:A	50	100	1	0.03776
8:143501800:C:T	50	100	1	0.03776
8:143502056:C:G	50	100	1	0.03776
8:143502171:G:A	50	100	1	0.03776
8:143502202:T:C	50	100	1	0.03776
8:143502610:A:G	50	100	1	0.453
8:143503025:G:A	50	100	1	0.03776
8:143503139:G:A	50	100	1	0.03776
8:143503242:T:C	50	100	1	0.08678
8:143503337:G:C	50	100	0.99	0.1302
8:143503341:T:C	50	100	1	0.469
8:143503710:C:T	45	100	0.92	0.04847
8:143503748:C:T	47	100	1	0.03776
8:143503750:G:A	47	100	1	0.02941
8:143503780:C:G	50	100	1	0.01598
8:143503928:C:T	50	100	0.95	0.02342
8:143504202:C:T	50	100	0.95	0.02342
8:143504385:G:C	50	100	1	0.01888
8:143504496:T:C	50	100	1	0.01598
8:143504499:T:C	50	100	1	0.1745
8:143504561:A:G	50	100	1	0.0472
8:143504672:C:T	50	100	0.96	0.0236
8:143504778:A:G	50	100	1	0.0472
8:143504898:C:T	50	100	1	0.01616
8:143504995:C:A	50	100	1	0.03794
8:143505739:C:T	50	100	1	0.03794
8:143505887:C:T	49	100	0.96	0.0236
8:143505985:A:C	50	100	1	0.04739
8:143506096:T:C	50	100	1	0.04739
8:143506151:A:C	50	100	1	0.04739
8:143506343:C:A	50	100	1	0.03794
8:143506863:G:A	50	100	1	0.03794
8:143506948:G:A	50	100	1	0.03794
8:143507042:A:G	50	100	1	0.4862
8:143507182:G:A	50	100	1	0.03068
8:143507307:C:T	50	100	1	0.01598
8:143507615:G:A	50	100	1	0.03794
8:143507883:G:A	50	100	1	0.04829
8:143507942:C:T	50	98	0.97	0.06736
8:143508399:C:G	50	100	1	0.04829
8:143508482:C:T	50	100	0.99	0.03794
8:143508679:T:C	50	100	1	0.04829
8:143508721:C:T	50	100	0.95	0.01852
8:143508825:G:A	50	100	0.99	0.01598
8:143509057:A:G	50	100	1	0.04847
8:143509190:T:C	50	100	1	0.04847
8:143509418:C:T	50	100	1	0.03794
8:143509448:C:T	50	100	0.99	0.1338
8:143509770:C:T	50	100	1	0.173
8:143509791:C:A	50	100	0.99	0.01598
8:143509969:G:T	50	100	1	0.03794
8:143510004:A:G	50	100	1	0.03794
8:143510089:T:C	45	95.6	0.99	0.4826
8:143612883:G:A	45	100	0.9	0.06536
8:143613396:C:T	49	91.8	0.96	0.1458
8:143615353:G:A	48	97.9	0.92	0.01126
8:143617431:G:A	30	76.7	0.97	0.4036
8:143633855:G:A	48	95.8	0.78	0.01107
8:143633985:C:T	50	76	0.81	0.2928
8:143634034:A:G	50	94	0.78	0.138
8:143634087:G:A	50	96	0.77	0.01888
8:143634399:T:C	39	82.1	0.84	0.3419
8:143634428:C:T	44	97.7	0.94	0.01253
8:143634863:C:T	34	91.2	0.86	0.04375
8:143635081:C:T	30	83.3	0.88	0.1396
8:143635910:C:T	32	93.8	0.81	0.01198
8:143638703:C:T	50	98	0.97	0.2386
8:143638761:T:A	48	100	0.97	0.2371
8:143641853:G:A	41	97.6	0.99	0.03522
8:143642172:C:T	47	93.6	0.99	0.1327
8:143642280:C:G	50	94	0.94	0.03976
8:143642361:T:C	49	98	0.99	0.1314
8:143642514:C:T	47	97.9	0.98	0.01471
8:143643377:C:T	40	82.5	0.97	0.156
8:143644609:G:A	42	97.6	0.99	0.01707
8:143644658:G:A	41	92.7	0.96	0.07371
8:143644758:A:C	43	95.3	0.99	0.1636
8:143644902:G:A	50	100	0.94	0.03522
8:143644992:A:G	40	87.5	0.98	0.132
8:143645181:T:C	46	82.6	0.94	0.445
8:143645269:G:A	44	95.5	0.96	0.06354
8:143645483:G:A	43	86	0.94	0.1547
8:143647152:T:G	50	100	0.96	0.08061
8:143647157:T:G	50	98	0.96	0.2721
8:143647171:C:T	50	98	0.99	0.4063
8:143647269:T:C	48	89.6	0.99	0.2665
8:143649059:C:T	48	85.4	0.98	0.1122
8:143649227:G:A	49	100	0.71	0.04248
8:143649338:C:T	49	98	0.96	0.1033
8:143649580:C:T	36	100	0.92	0.05011
8:143658559:C:T	39	76.9	0.98	0.1117
8:143659008:T:C	32	81.2	0.96	0.2366
8:143660954:G:A	45	91.1	0.95	0.1211
8:143661231:C:T	38	97.4	0.97	0.02433
8:143661322:A:C	31	96.8	0.92	0.2157
8:143828945:C:G	50	100	1	0.0463
8:143829190:G:A	49	100	0.95	0.06881
8:143829202:C:T	50	100	0.98	0.02996
8:143830133:T:C	50	100	0.96	0.3691
8:143831536:G:C	50	100	0.91	0.01398
8:143832067:T:C	50	100	0.98	0.1122
8:143834569:G:A	50	100	1	0.02415
8:143834728:G:A	50	100	0.97	0.03159
8:143835290:C:T	50	100	0.95	0.02651
8:143835363:G:A	50	98	0.97	0.3678
8:143835473:C:A	50	100	0.94	0.03595
8:143835620:A:G	50	98	0.97	0.4844
8:143835710:G:A	50	100	0.94	0.0394
8:143835782:G:A	50	100	0.87	0.04049
8:143836421:A:G	50	100	0.96	0.04212
8:143836510:T:C	50	96	0.93	0.175
8:143836711:A:G	47	95.7	0.96	0.02705
8:143836746:T:C	50	100	0.64	0.03595
8:143836845:C:G	50	100	0.75	0.01017
8:143836877:C:T	50	92	0.92	0.4858
8:143837112:A:G	50	98	0.92	0.03232
8:143842916:C:T	50	100	0.98	0.421
8:143843609:C:G	50	100	0.98	0.01162
8:143843622:C:T	49	100	0.78	0.01162
8:143843746:A:G	50	100	1	0.01017
8:143844054:A:G	50	100	0.98	0.09005
8:143844060:A:G	50	100	0.98	0.08951
8:143844074:A:G	50	100	0.99	0.4199
8:143844082:G:C	50	100	0.98	0.4199
8:143844098:C:T	50	98	0.85	0.04139
8:143844332:T:C	50	100	0.95	0.09023
8:143844342:C:T	50	100	0.96	0.0906
8:143844380:C:T	50	100	0.98	0.09677
8:143844387:A:G	50	100	0.98	0.09695
8:143844388:C:T	50	100	0.99	0.0886
8:143844483:C:T	50	90	0.99	0.08842
8:143844499:G:A	48	89.6	0.97	0.09568
8:143844501:C:T	49	87.8	0.99	0.09296
8:143844515:G:C	43	88.4	0.88	0.1084
8:143844520:C:T	49	87.8	0.99	0.09314
8:143844521:T:C	48	87.5	0.99	0.0935
8:143844615:C:T	49	85.7	0.91	0.4223
8:143845100:T:C	50	100	0.98	0.4201
8:143845183:G:A	50	98	0.88	0.03686
8:143845371:A:C	50	100	0.98	0.4199
8:143846488:C:T	50	100	0.98	0.47
8:143847639:C:T	50	100	0.98	0.4697
8:143848284:G:A	50	98	0.74	0.02415
8:143848679:G:A	50	100	0.99	0.08007
8:143848710:A:G	50	100	0.9	0.05537
8:143849065:G:T	50	100	0.87	0.02015
8:143849489:G:T	50	100	0.99	0.4417
8:143849692:C:A	50	100	0.99	0.08951
8:143849826:G:T	50	100	0.99	0.06681
8:143850131:A:G	50	96	0.97	0.09786
8:143850552:C:A	50	100	0.98	0.4236
8:143851281:C:T	50	100	0.97	0.471
8:143852072:C:T	50	100	0.97	0.4247
8:143852162:A:G	50	100	0.94	0.0236
8:143852351:C:T	50	100	0.95	0.02687
8:143852693:C:T	50	100	0.96	0.09477
8:143852954:C:G	50	100	0.9	0.03232
8:143853388:T:C	50	100	0.87	0.04139
8:143853860:C:A	50	100	0.9	0.03431
8:143854029:G:A	50	98	0.65	0.0236
8:143855158:T:C	50	98	0.9	0.4041
8:143857285:G:C	50	100	0.91	0.02505
8:143857366:T:G	50	98	0.93	0.4715
8:143857596:G:A	50	94	0.88	0.04648
8:143857909:A:C	50	100	0.88	0.03486
8:143857945:C:A	50	96	0.9	0.4056
8:143858050:A:C	50	98	0.89	0.02923
8:143858058:G:C	49	98	0.8	0.03032
8:143866372:G:A	37	97.3	0.84	0.1029
8:143866543:G:A	50	100	0.94	0.01126
8:143866611:G:A	50	100	0.88	0.06808
8:143866791:C:T	50	96	0.68	0.04539
8:143867013:G:C	50	90	0.77	0.28
8:143867251:C:T	50	90	0.77	0.256
8:143867772:G:A	50	100	0.87	0.07081
8:143868370:C:T	50	100	0.78	0.01089
8:143868735:T:C	50	92	0.81	0.2524
8:143869216:G:A	50	100	0.81	0.0167
8:143869475:G:A	50	100	0.91	0.01271
8:143869993:C:T	50	94	0.9	0.3495
8:143870008:T:C	50	98	0.9	0.3564
8:143870470:G:A	50	98	0.91	0.1387
8:143871023:T:C	50	98	0.93	0.1196
8:143871367:G:A	50	100	0.94	0.03686
8:143871624:T:C	49	100	0.91	0.3199
8:143872084:C:T	50	100	0.91	0.3814
8:143872103:C:T	50	100	0.91	0.04739
8:143872177:G:A	50	98	0.93	0.3562
8:143872650:C:T	50	98	0.92	0.3627
8:143872894:C:T	49	100	0.94	0.03522
8:143873363:G:C	50	100	0.9	0.02451
8:143873422:A:T	50	96	0.84	0.3528
8:143873546:C:T	50	100	0.92	0.03522
8:143874495:G:A	50	100	0.92	0.0118
8:143874693:T:C	50	96	0.71	0.1708
8:143874909:C:G	50	98	0.89	0.1202
8:143875662:C:T	50	100	0.82	0.08588
8:143876108:A:G	50	100	0.95	0.1118
8:143876454:G:A	50	100	0.93	0.02614
8:143876480:G:T	50	98	0.82	0.04212
8:143876547:T:C	50	100	0.92	0.08624
8:143876552:C:T	50	98	0.9	0.1472
8:143877154:T:A	50	100	0.93	0.02088
8:143877224:C:G	50	100	0.63	0.03214
8:143877873:C:T	50	100	0.94	0.07771
8:143878343:G:A	50	100	0.78	0.01235
8:143878518:T:C	48	85.4	0.76	0.356
8:143878528:C:T	49	100	0.86	0.02977
8:143878545:C:A	46	91.3	0.7	0.1387
8:143879707:G:A	50	94	0.62	0.02778
8:143879840:T:C	50	100	0.88	0.02687
8:143879909:T:C	50	100	0.84	0.01561
8:143880099:C:T	50	100	0.91	0.0256
8:143880218:C:T	50	98	0.96	0.04103
8:143881105:G:C	50	100	0.9	0.02542
8:143881250:G:A	50	100	0.9	0.02524
8:143881603:C:T	50	96	0.85	0.04448
8:143881636:T:C	50	100	0.91	0.02306
8:143881831:G:C	50	100	0.9	0.1202
8:143882132:C:T	50	100	0.94	0.02415
8:143882232:C:A	50	98	0.9	0.3081
8:143882296:G:A	50	100	0.87	0.1242
8:143882404:C:G	50	100	0.93	0.02433
8:143882441:C:T	50	100	0.98	0.0305
8:143882526:C:A	50	100	0.76	0.01779
8:143882621:C:T	50	100	0.97	0.02669
8:143882770:C:T	50	100	0.93	0.2444
8:143882848:A:C	49	100	0.91	0.2462
8:143883269:A:G	50	100	0.92	0.2453
8:143883690:G:A	49	100	0.91	0.1206
8:143883731:G:A	50	100	0.94	0.1521
8:143883783:T:C	50	98	0.9	0.4996
8:143883867:T:G	48	100	0.91	0.0305
8:143883893:G:A	48	89.6	0.78	0.1402
8:143884223:C:T	49	100	0.88	0.02814
8:143884379:G:A	50	98	0.9	0.1187
8:143884516:A:G	50	100	0.91	0.03032
8:143884547:G:A	50	100	0.96	0.03177
8:143884700:T:C	50	98	0.91	0.07262
8:143884789:A:G	50	100	0.87	0.03395
8:143884807:C:T	50	100	0.91	0.08406
8:143885120:G:C	50	100	0.89	0.08007
8:143885392:C:T	50	100	0.76	0.03068
8:143885457:C:T	50	100	0.92	0.03141
8:143885899:C:A	50	100	0.91	0.01071
8:143886319:C:T	50	100	0.96	0.04012
8:143886741:T:A	50	100	0.92	0.06191
8:143886938:C:T	50	96	0.78	0.1525
8:143887044:G:C	50	92	0.78	0.4459
8:143887531:T:C	50	76	0.68	0.2765
8:143887590:G:A	50	88	0.65	0.09332
8:143887605:A:G	50	88	0.71	0.1351
8:143888756:G:A	50	98	0.99	0.01089
8:143889068:G:C	50	100	0.96	0.05283
8:143889098:A:G	50	86	0.8	0.4904
8:143889163:G:T	50	98	0.95	0.02052
8:143890021:C:T	50	100	0.8	0.01761
8:143890140:C:A	50	100	0.98	0.05247
8:143890287:T:C	50	86	0.87	0.3499
8:143890620:G:A	50	100	0.98	0.05392
8:143890649:C:T	50	100	0.98	0.05247
8:143890746:G:A	50	92	0.86	0.3355
8:143890752:C:T	50	92	0.89	0.3433
8:143890861:C:T	50	90	0.88	0.3319
8:143890871:G:A	50	100	0.98	0.05247
8:143890936:G:A	50	92	0.88	0.3217
8:143891074:C:T	50	100	0.79	0.01906
8:143891127:A:G	49	100	0.91	0.09913
8:143891330:G:A	50	100	0.88	0.0158
8:143891725:T:G	50	100	0.98	0.05247
8:143891803:T:C	50	88	0.88	0.4508
8:143891943:T:A	50	98	0.81	0.07171
8:143892075:G:A	50	92	0.86	0.2378
8:143892284:C:T	50	98	0.88	0.01688
8:143892313:C:T	50	100	0.84	0.01543
8:143892324:A:G	50	100	0.66	0.01434
8:143892559:G:T	50	100	0.94	0.01834
8:143892576:C:T	50	92	0.71	0.1289
8:143892578:T:C	50	94	0.72	0.1409
8:143892790:C:T	50	92	0.82	0.4731
8:143892918:G:C	50	100	0.86	0.07952
8:143892951:T:C	50	88	0.83	0.435
8:143893132:G:A	50	100	0.92	0.1249
8:143893497:C:G	50	100	0.81	0.03177
8:143893793:A:G	50	98	0.81	0.01761
8:143893825:T:C	50	96	0.82	0.2914
8:143893883:G:A	50	98	0.66	0.05501
8:143893954:G:A	50	100	0.92	0.02397
8:143894040:T:C	50	100	0.9	0.04702
8:143894462:T:C	50	86	0.81	0.4214
8:143894589:C:A	50	100	0.81	0.01017
8:143894828:A:G	50	88	0.71	0.1654
8:143894892:C:T	50	100	0.96	0.05447
8:143895159:G:A	50	100	0.93	0.04993
8:143895192:C:T	50	98	0.7	0.05374
8:143895467:G:A	50	88	0.76	0.3949
8:143895854:A:G	50	98	0.79	0.03831
8:143896610:T:C	50	98	0.71	0.06354
8:143896715:T:A	50	100	0.71	0.01688
8:143896912:G:C	50	94	0.79	0.1416
8:143896954:C:T	50	92	0.82	0.1427
8:143897172:G:A	50	92	0.86	0.1476
8:143897188:G:A	50	100	0.72	0.01271
8:143897356:C:T	50	100	0.84	0.01253
8:143897370:C:A	50	100	0.86	0.13
8:143898152:G:A	50	100	0.92	0.04121
8:143898286:T:C	50	94	0.88	0.3651
8:143898305:G:A	50	98	0.88	0.1224
8:143898411:T:C	49	95.9	0.85	0.1462
8:143898424:G:A	50	100	0.78	0.01924
8:143898705:C:T	50	100	0.84	0.03141
8:143898802:C:G	50	100	0.86	0.02324
8:143899015:A:T	50	96	0.92	0.4032
8:143899022:A:T	50	98	0.92	0.01743
8:143899024:T:A	50	96	0.89	0.09967
8:143899081:T:C	50	96	0.94	0.3934
8:143899449:C:T	50	96	0.91	0.1338
8:143899734:T:C	50	98	0.96	0.3943
8:143899974:A:G	50	98	0.93	0.2188
8:143900063:C:A	50	98	0.89	0.1111
8:143900493:A:C	50	100	0.97	0.1363
8:143900795:G:A	50	96	0.96	0.4216
8:143901767:C:T	50	100	0.95	0.1324
8:143902021:G:A	50	100	1	0.01616
8:143902204:T:C	50	100	0.97	0.1354
8:143902404:A:G	50	100	0.96	0.2807
8:143902486:T:G	50	100	0.93	0.1338
8:143902552:T:C	50	96	0.96	0.3686
8:143902714:C:T	50	100	0.99	0.01634
8:143902926:G:A	50	100	0.99	0.1483
8:143902982:T:C	50	100	0.89	0.03649
8:143903111:T:C	50	100	0.96	0.3985
8:143903707:C:T	50	100	0.98	0.04248
8:143904056:A:G	50	100	0.98	0.3302
8:143904125:G:A	50	100	0.9	0.02142
8:143904439:T:G	50	100	0.96	0.2959
8:143904724:G:A	50	100	0.86	0.02614
8:143905001:A:G	50	100	0.98	0.1496
8:143905064:T:A	50	100	0.98	0.3288
8:143905117:A:G	50	98	0.98	0.3288
8:143905199:T:G	50	100	0.94	0.061
8:143905235:C:A	50	100	0.89	0.03322
8:143905342:A:G	50	100	0.96	0.01924
8:143905581:G:T	50	100	0.99	0.04248
8:143905652:C:T	50	100	0.98	0.0699
8:143906046:C:T	49	95.9	0.98	0.4241
8:143906234:G:A	50	100	0.94	0.06935
8:143906246:C:T	50	100	0.98	0.02142
8:143907271:T:C	50	100	1	0.04248
8:143907320:G:A	50	98	0.87	0.02033
8:143907330:A:C	50	98	0.98	0.262
8:143907785:G:A	50	100	1	0.01906
8:143908663:A:T	50	100	0.87	0.01779
8:143908991:C:T	50	100	0.92	0.01852
8:143909325:T:C	50	100	0.98	0.2326
8:143910115:T:C	50	100	0.97	0.498
8:143910788:A:G	50	100	0.98	0.4417
8:143910959:C:T	50	100	1	0.01035
8:143911032:A:G	50	100	0.98	0.4421
8:143911528:C:T	50	100	1	0.1478
8:143911610:C:T	50	100	1	0.1478
8:143911935:T:C	50	100	0.99	0.4383
8:143911936:C:A	50	100	0.84	0.01652
8:143911940:A:G	50	100	0.97	0.2967
8:143912487:C:T	49	100	1	0.02741
8:143912510:G:A	49	100	0.98	0.2384
8:143912625:C:T	50	100	0.98	0.2324
8:143913053:C:T	50	100	0.98	0.2324
8:143913166:C:T	50	98	0.96	0.01725
8:143913348:C:A	49	100	0.98	0.04829
8:143913507:G:A	50	98	0.94	0.2122
8:143913713:C:T	50	96	0.92	0.2473
8:143913766:A:T	50	86	0.86	0.4655
8:143913848:G:A	50	100	0.94	0.0394
8:143914168:C:A	50	100	0.94	0.02197
8:143914177:T:C	50	100	0.99	0.04811
8:143914454:G:A	49	98	0.99	0.04702
8:143915125:C:T	50	98	0.96	0.04176
8:143915298:G:A	50	98	0.71	0.01089
8:143915750:G:A	50	100	0.95	0.02433
8:143916158:G:A	50	100	0.95	0.05737
8:143916167:G:A	50	100	0.98	0.2322
8:143916711:G:A	50	92	0.72	0.03177
8:143917260:G:A	50	100	0.96	0.1106
8:143917908:C:T	50	98	0.97	0.05174
8:143918220:G:A	50	100	0.96	0.05065
8:143918222:C:G	50	100	0.96	0.05301
8:143918694:A:G	50	98	0.97	0.4584
8:143918732:G:A	50	98	0.71	0.01344
8:143918901:G:A	50	100	0.81	0.03286
8:143919156:C:T	50	98	0.98	0.2208
8:143919775:G:A	50	100	0.92	0.02741
8:143919807:G:A	50	100	0.92	0.05338
8:143919876:G:A	50	98	0.93	0.01598
8:143920044:A:T	50	98	0.9	0.1064
8:143920720:G:A	50	100	0.87	0.03686
8:143920748:C:T	50	98	0.9	0.08497
8:143921001:G:C	50	100	0.97	0.08479
8:143921326:C:T	50	98	0.98	0.2211
8:143921502:G:A	50	100	0.96	0.06954
8:143921568:G:A	50	98	0.99	0.2202
8:143921796:G:A	50	100	0.9	0.03504
8:143921809:C:T	50	100	0.97	0.01471
8:143921943:C:T	50	98	0.98	0.1329
8:143922095:G:A	50	100	0.97	0.06899
8:143922240:T:G	50	98	1	0.22
8:143922430:G:A	50	100	1	0.2202
8:143922467:G:A	50	98	1	0.2202
8:143922663:G:A	50	98	0.89	0.04666
8:143922819:G:A	50	100	0.9	0.01652
8:143923188:G:A	50	100	0.96	0.01852
8:143923352:G:A	50	100	0.98	0.01362
8:143923488:C:T	50	100	1	0.2202
8:143923615:G:A	50	98	0.98	0.1213
8:143923759:G:A	50	100	1	0.22
8:143924001:C:T	49	100	1	0.22
8:143924022:A:G	50	98	0.98	0.2204
8:143924064:C:T	50	100	0.97	0.06917
8:143924346:C:T	50	100	0.98	0.126
8:143924613:C:T	50	98	0.81	0.02433
8:143924700:C:T	49	98	0.85	0.09168
8:143925249:C:T	50	100	1	0.2199
8:143925285:C:T	49	100	0.97	0.07099
8:143925372:C:T	50	100	0.98	0.01398
8:143925453:C:T	50	98	0.99	0.2166
8:143925474:A:C	50	100	1	0.2224
8:143925516:A:G	50	100	1	0.2224
8:143925888:T:C	50	100	1	0.22
8:143926053:G:A	49	100	1	0.22
8:143926153:C:T	50	100	0.99	0.2211
8:143926434:T:C	50	100	1	0.22
8:143926489:G:A	50	100	0.99	0.0138
8:143926572:G:A	50	100	1	0.22
8:143926641:G:A	50	100	1	0.22
8:143926722:T:C	50	100	0.92	0.04012
8:143926730:A:G	50	98	1	0.2202
8:143927099:G:A	50	100	0.92	0.09205
8:143927132:T:A	50	100	1	0.22
8:143927138:G:A	50	100	0.98	0.06917
8:143927143:T:C	50	100	1	0.2199
8:143927204:T:C	50	100	1	0.22
8:143927341:T:C	50	100	1	0.22
8:143927344:T:C	50	100	0.99	0.1718
8:143927420:C:T	50	100	0.99	0.22
8:143927449:G:A	50	98	0.89	0.04321
8:143927616:A:G	50	100	1	0.22
8:143927808:C:T	49	100	0.99	0.03885
8:143927875:C:T	50	100	0.99	0.08497
8:143928005:C:T	50	100	0.98	0.1015
8:143928227:C:T	50	100	0.91	0.01162
8:143928263:C:G	49	98	1	0.2202
8:143928368:G:A	50	100	1	0.2202
8:143928588:C:T	46	95.7	0.68	0.0532
8:143928664:C:T	45	75.6	0.74	0.3775
8:143928704:T:C	50	100	0.99	0.03885
8:143929171:G:A	50	100	0.91	0.01162
8:143929609:G:A	50	100	0.97	0.2173
8:143929737:G:A	50	98	0.91	0.04593
8:143930017:C:T	50	100	0.95	0.06863
8:143930069:G:T	50	100	0.94	0.061
8:143930208:C:T	50	98	0.96	0.04684
8:143930378:G:A	50	86	0.9	0.4423
8:143930692:G:A	50	98	0.85	0.01307
8:143930776:T:C	50	100	0.96	0.4021
8:143930908:G:A	50	100	0.9	0.01924
8:143931061:G:A	50	100	0.98	0.09985
8:143931273:T:C	49	100	0.99	0.0866
8:143931335:G:A	49	98	0.67	0.01816
8:143931621:C:T	49	100	1	0.01071
8:143931928:G:C	50	100	0.98	0.03613
8:143932622:T:C	50	98	0.99	0.3466
8:143933019:G:A	50	100	1	0.2204
8:143933157:G:A	50	100	1	0.06536
8:143933241:G:A	50	98	0.84	0.01271
8:143933366:C:T	50	100	0.99	0.4236
8:143933779:G:A	50	100	1	0.219
8:143933821:A:G	50	98	1	0.2204
8:143934174:C:A	50	100	1	0.2121
8:143934275:A:T	50	100	1	0.2202
8:143934392:A:G	50	98	1	0.2202
8:143934538:C:T	50	100	1	0.2202
8:143934763:G:C	50	100	1	0.419
8:143935188:G:A	50	96	0.84	0.02905
8:143935425:A:C	50	100	1	0.4188
8:143935442:A:G	50	100	1	0.218
8:143935718:G:A	50	100	0.98	0.05428
8:143936137:A:G	50	100	1	0.3083
8:143936155:G:A	50	100	1	0.01616
8:143936167:C:T	50	100	0.98	0.05973
8:143936177:T:C	50	100	1	0.1102
8:143936312:G:A	50	100	1	0.01616
8:143936346:T:C	50	100	1	0.4234
8:143936584:C:T	50	100	1	0.22
8:143937036:A:G	50	100	1	0.22
8:143937152:C:T	50	100	1	0.01616
8:143937258:G:C	50	100	0.99	0.07081
8:143938003:G:A	50	100	1	0.01089
8:143938038:G:A	50	100	1	0.3048
8:143938298:A:G	50	100	1	0.22
8:143938609:C:G	50	100	1	0.2193
8:143939147:G:T	50	100	0.97	0.2326
8:143939177:C:T	50	100	0.99	0.2286
8:143939607:G:A	50	100	0.89	0.02669
8:143939725:C:G	50	100	0.98	0.224
8:143939781:C:T	50	100	1	0.22
8:143940256:C:G	50	98	0.99	0.1992
8:143940481:C:G	50	100	0.99	0.065
8:143940564:C:T	50	100	1	0.2199
8:143940760:A:G	50	100	0.97	0.0679
8:143940866:C:T	50	100	0.99	0.1131
8:143941853:G:A	50	100	0.76	0.0118
8:143943719:G:A	50	100	0.86	0.0216
8:143944186:C:T	49	100	0.93	0.02451
8:143944909:C:A	50	100	0.99	0.1127
8:143944923:C:G	50	98	0.91	0.04666
8:143945448:C:T	49	95.9	0.85	0.01852
8:143945570:G:A	50	100	1	0.01471
8:143945857:G:A	50	98	1	0.217
8:143946309:T:C	50	100	1	0.2335
8:143946468:G:A	50	100	1	0.2193
8:143946689:C:T	50	100	1	0.228
8:143946999:C:G	50	98	0.99	0.2273
8:143947074:G:A	50	100	0.99	0.02142
8:143947260:G:C	50	100	1	0.2903
8:143948186:T:G	50	98	1	0.2179
8:143948378:C:T	50	100	0.93	0.05029
8:143948489:G:T	50	100	1	0.4299
8:143948709:A:T	50	100	1	0.244
8:143948904:C:T	50	100	0.99	0.02197
8:143948920:T:A	50	100	0.99	0.1142
8:143949556:G:C	50	100	0.99	0.1029
8:143949571:A:G	50	100	0.99	0.2527
8:143949652:G:A	50	100	0.99	0.02197
8:143949654:C:T	50	100	0.79	0.0158
8:143949955:T:G	50	100	0.99	0.04339
8:143951130:C:T	50	98	0.94	0.2999
8:143951872:C:A	50	100	0.92	0.04902
8:143952208:A:G	50	100	0.77	0.05065
8:143952210:G:A	50	86	0.78	0.1536
8:143952212:G:A	50	94	0.86	0.2424
8:143952214:G:A	50	98	0.88	0.1601
8:143952282:T:C	50	100	0.99	0.3662
8:143952414:G:A	50	100	1	0.24
8:143953042:A:G	49	100	0.99	0.3023
8:143953704:G:C	50	100	0.99	0.06681
8:143953835:G:A	50	92	0.82	0.04103
8:143953899:G:A	50	100	0.79	0.01035
8:143954419:T:C	50	100	0.98	0.4339
8:143954753:C:G	50	100	0.98	0.06627
8:143954964:G:C	50	100	0.97	0.07516
8:143955429:C:G	50	100	0.99	0.06609
8:143956275:G:A	50	100	0.97	0.04448
8:143956357:T:C	50	100	0.98	0.1109
8:143957097:G:A	50	100	0.98	0.4232
8:143957630:T:C	50	100	0.99	0.2467
8:143957759:C:T	50	98	0.91	0.03595
8:143957800:C:T	50	100	0.99	0.1872
8:143957989:C:T	50	100	0.96	0.07534
8:143958134:A:G	50	100	0.97	0.4314
8:143958236:G:A	50	100	0.94	0.09659
8:143958433:G:A	50	100	0.92	0.04049
8:143958463:C:T	50	100	0.78	0.02869
8:143959395:G:A	50	100	0.96	0.01253
8:143959566:G:A	50	96	0.91	0.2861
8:143959591:G:A	50	98	0.86	0.03214
8:143959608:C:T	50	100	0.93	0.04975
8:143959768:G:A	49	100	0.89	0.01398
8:143960331:A:T	50	100	0.99	0.2193
8:143960684:G:A	50	100	0.99	0.2186
8:143961042:A:G	50	98	0.84	0.0187
8:143961174:A:G	50	100	0.98	0.3402
8:143961251:A:G	50	100	0.96	0.06155
8:143961311:C:T	50	98	0.87	0.01634
8:143961315:T:G	50	100	0.98	0.04158
8:143962447:T:C	50	100	0.98	0.2879
8:143963405:T:A	50	100	0.99	0.2259
8:143965232:T:C	50	100	0.99	0.2204
8:143965695:G:T	50	100	0.95	0.06118
8:143965940:T:C	50	100	0.99	0.2215
8:143966188:T:C	50	100	0.96	0.05574
8:143966399:C:G	50	98	0.99	0.2184
8:143966688:G:T	49	100	0.98	0.2246
8:143966984:A:G	50	100	0.98	0.03522
8:143967102:G:A	50	98	0.84	0.04593
8:143967165:T:C	50	98	0.97	0.4276
8:143967636:A:G	50	100	0.99	0.05937
8:143967775:T:C	50	100	0.79	0.03686
8:143967833:A:G	50	98	0.84	0.02977
8:143968168:T:C	50	100	0.98	0.04412
8:143968636:T:C	50	100	0.99	0.03322
8:143968923:C:T	50	100	0.98	0.0325
8:143969375:A:G	50	100	0.98	0.3448
8:143969479:C:G	50	100	0.89	0.02288
8:143969916:G:C	50	100	0.65	0.01144
8:143969936:C:T	50	98	0.97	0.3622
8:143970581:A:G	50	98	0.97	0.4158
8:143971089:C:T	50	100	0.97	0.05846
8:143971628:C:T	50	100	0.99	0.0394
8:143972419:G:A	50	100	0.97	0.05901
8:143972494:C:T	50	98	0.97	0.2288
8:143972679:T:A	50	98	0.93	0.061
8:143973019:A:G	50	96	0.96	0.4174
8:143973125:C:T	50	100	0.96	0.02197
8:143973681:T:A	50	100	0.85	0.0138
8:143974498:T:G	50	96	0.84	0.4
8:143975883:C:T	50	100	0.99	0.01162
8:143976168:A:C	50	98	0.96	0.3871
8:143976177:G:A	50	98	0.96	0.3834
8:143976190:G:A	50	100	0.97	0.2333
8:143976626:G:C	49	100	1	0.04139
8:143976688:C:A	50	90	0.81	0.05991
8:143976946:G:T	50	100	0.92	0.0394
8:143976974:G:A	50	100	0.81	0.0138
8:143977246:G:A	50	100	0.97	0.2331
8:143977310:G:A	50	98	0.96	0.3809
8:143977316:C:T	50	100	0.97	0.2328
8:143978315:G:T	50	100	0.95	0.02505
8:143979692:C:T	50	98	0.76	0.02342
8:143980103:T:C	49	98	0.96	0.3954
8:143980218:G:T	50	100	0.99	0.04139
8:143980519:C:T	50	98	0.9	0.06718
8:143980866:C:A	50	100	0.9	0.1255
8:143982085:G:A	50	98	0.96	0.3495
8:143982302:C:T	50	98	0.98	0.3911
8:143982422:C:G	50	100	0.98	0.04139
8:143982468:C:T	50	96	0.84	0.04739
8:143982469:G:A	50	98	0.93	0.0443
8:143982563:G:A	50	98	0.69	0.01289
8:143983700:A:G	50	100	0.91	0.3424
8:143983746:G:A	49	98	0.95	0.04375
8:143983869:A:G	50	100	0.98	0.392
8:143984371:T:C	50	100	0.93	0.08696
8:143984498:G:T	50	98	0.97	0.04375
8:143984818:A:G	50	100	0.98	0.3649
8:143985257:T:C	50	100	0.98	0.3922
8:143985270:G:A	50	100	1	0.01398
8:143985944:G:A	50	100	0.98	0.3923
8:143987124:G:A	50	96	0.82	0.04666
8:143987456:C:T	50	100	0.98	0.3918
8:143987661:G:A	50	100	0.97	0.3978
8:143987852:C:T	50	98	0.94	0.4127
8:143987994:C:G	50	100	0.92	0.4178
8:143988060:A:G	50	84	0.84	0.4619
8:143988723:C:T	50	100	0.79	0.01362
8:143989244:T:C	50	100	0.97	0.1808
8:143990507:G:A	50	100	0.94	0.03922
8:143991836:C:G	50	100	0.98	0.3912
8:143992685:C:T	50	100	0.99	0.3858
8:143993299:G:T	50	100	0.99	0.3862
8:143993680:G:A	50	100	0.98	0.07389
8:143993718:G:A	50	98	0.84	0.0463
8:143993894:A:G	50	100	0.99	0.1754
8:143993951:C:G	50	98	0.75	0.06173
8:143994386:C:T	50	100	0.99	0.03159
8:143994763:G:T	50	100	0.88	0.2475
8:143995104:A:C	50	98	0.85	0.04575
8:143995366:C:T	50	100	0.99	0.2322
8:143995393:G:A	50	98	0.86	0.1334
8:143995510:G:A	50	100	1	0.3411
8:143995638:G:A	50	100	0.99	0.2326
8:143995957:C:T	50	100	0.98	0.03849
8:143995983:G:A	50	100	1	0.3858
8:143996235:T:C	50	100	1	0.3419
8:143996399:G:C	50	100	1	0.2324
8:143996726:T:C	50	100	0.97	0.0423
8:143997343:C:T	50	100	0.99	0.065
8:143997820:T:C	50	100	0.99	0.4025
8:143998254:G:A	50	100	1	0.04412
8:143998371:T:C	50	100	1	0.2328
8:143999495:C:T	50	98	1	0.2331
8:143999580:G:A	50	100	0.92	0.05955
8:144000141:C:T	49	100	0.94	0.03177
8:144000186:G:A	50	100	1	0.0423
8:144000188:G:A	50	100	1	0.03831
8:144000284:T:C	50	100	1	0.3967
8:144000392:A:G	50	100	0.93	0.02015
8:144000513:A:G	50	100	1	0.386
8:144000608:C:T	50	98	0.86	0.02197
8:144000863:G:A	50	100	1	0.04158
8:144001249:T:C	50	100	1	0.2328
8:144001463:T:C	50	100	1	0.3858
8:144001535:C:T	50	100	1	0.2329
8:144001577:G:A	50	100	1	0.03159
8:144001645:A:G	50	100	1	0.386
8:144001917:G:T	49	100	1	0.04412
8:144002361:C:A	50	100	1	0.2328
8:144002406:T:G	50	100	1	0.3858
8:144003177:C:A	50	100	1	0.03831
8:144005133:T:C	50	100	1	0.386
8:144005366:C:G	50	100	1	0.3862
8:144005367:A:C	50	100	0.98	0.01852
8:144006052:C:G	50	100	0.99	0.05664
8:144006278:C:T	50	100	1	0.03177
8:144006763:C:T	50	100	1	0.0443
8:144007080:A:G	49	100	1	0.3858
8:144008019:C:T	50	98	0.99	0.2239
8:144008445:A:T	50	100	1	0.04212
8:144009252:C:G	50	100	1	0.03831
8:144009993:T:C	50	100	1	0.152
8:144010325:T:C	50	100	0.99	0.3853
8:144010938:A:T	50	100	0.98	0.01162
8:144011175:C:T	50	100	1	0.0138
8:144011613:T:C	50	100	1	0.04412
8:144012260:G:C	50	100	0.98	0.3851
8:144012448:T:C	50	100	1	0.04575
8:144012708:T:C	50	100	1	0.1525
8:144012715:G:A	50	100	1	0.02451
8:144013325:G:C	49	100	1	0.1525
8:144013511:C:T	50	100	1	0.04539
8:144013586:T:C	50	100	1	0.04539
8:144014819:G:A	50	100	1	0.04557
8:144014892:G:A	50	96	0.92	0.0886
8:144015042:A:T	50	100	0.85	0.02179
8:144015043:T:A	48	100	0.96	0.08842
8:144015994:G:A	50	100	0.99	0.04539
8:144016018:C:T	50	100	1	0.02451
8:144016306:C:A	50	100	0.98	0.06699
8:144016387:G:A	50	100	0.78	0.01271
8:144016398:G:T	50	100	0.98	0.04484
8:144016432:C:T	50	100	0.98	0.06718
8:144016697:G:A	50	100	0.97	0.01834
8:144017157:C:T	50	100	0.98	0.04539
8:144018377:G:A	50	100	0.96	0.04557
8:144018407:A:G	50	100	0.97	0.04557
8:144018436:A:G	50	100	0.97	0.04557
8:144018482:C:T	50	100	0.96	0.04557
8:144018484:T:C	50	100	0.98	0.01035
8:144018497:G:A	50	100	0.95	0.04557
8:144018753:T:C	50	98	0.95	0.4003
8:144018874:A:G	50	98	0.95	0.04539
8:144019078:A:G	50	100	0.94	0.04503
8:144019288:C:G	50	98	0.92	0.06409
8:144019290:C:T	50	98	0.94	0.04702
8:144019840:C:T	50	98	0.7	0.04267
8:144020021:C:G	50	100	0.97	0.04176
8:144020064:C:G	50	100	0.94	0.1993
8:144020250:C:T	50	98	0.95	0.05646
8:144020258:C:G	50	98	0.91	0.03758
8:144020584:C:T	38	92.1	0.8	0.03431
8:144020809:C:G	50	100	0.94	0.05156
8:144022831:C:G	49	98	0.87	0.0463
8:144023136:C:T	50	100	0.94	0.04902
8:144024153:T:C	36	100	0.93	0.2297
8:144024327:G:A	50	100	0.99	0.02342
8:144025146:C:T	50	100	0.97	0.0443
8:144025789:G:A	50	98	0.97	0.1718
8:144026172:A:G	50	100	0.86	0.11
8:144026187:T:C	50	100	0.98	0.1209
8:144026541:C:T	50	100	0.85	0.01652
8:144027068:A:T	50	100	0.98	0.08333
8:144027166:G:T	50	100	0.99	0.0443
8:144027475:G:A	50	100	0.93	0.01961
8:144027495:G:A	50	96	0.68	0.02687
8:144027729:A:C	50	100	0.89	0.1688
8:144028326:C:T	50	98	0.97	0.05047
8:144028866:A:T	50	100	0.98	0.04303
8:144029516:G:A	50	100	0.94	0.0374
8:144029830:T:C	50	100	0.97	0.03177
8:144029845:T:G	50	100	0.86	0.01344
8:144030162:A:G	50	100	0.99	0.03867
8:144030373:G:T	50	100	0.99	0.08224
8:144030434:C:T	50	100	0.99	0.03849
8:144030444:C:T	50	100	0.98	0.04012
8:144030476:C:T	50	100	0.99	0.03849
8:144030700:A:G	50	100	0.99	0.04357
8:144031261:A:C	50	98	0.98	0.05047
8:144031864:A:G	50	100	0.97	0.05755
8:144032035:T:C	50	100	0.99	0.03849
8:144033395:G:A	50	100	0.99	0.0325
8:144033404:A:C	50	100	0.98	0.04394
8:144033885:T:C	50	100	0.89	0.02397
8:144034462:A:G	50	100	0.96	0.05047
8:144034766:C:G	50	100	0.69	0.02233
8:144035265:T:C	50	100	0.98	0.03813
8:144036706:G:A	50	98	0.76	0.03558
8:144037220:G:A	49	98	0.91	0.09768
8:144037669:T:C	50	100	0.78	0.02578
8:144037911:T:C	50	98	0.96	0.06064
8:144037944:A:G	50	100	0.91	0.01561
8:144038002:G:A	50	100	0.89	0.01852
8:144038009:A:G	50	100	0.89	0.01852
8:144038021:C:G	50	100	0.98	0.03159
8:144038186:G:C	49	100	0.97	0.03086
8:144038503:A:G	49	98	0.91	0.2958
8:144038611:A:G	50	100	0.96	0.1311
8:144038620:G:T	50	100	0.95	0.1311
8:144038621:T:C	50	100	0.95	0.1313
8:144038622:G:A	50	100	0.95	0.1313
8:144038631:G:T	50	100	0.95	0.1313
8:144038635:C:T	50	100	0.95	0.1313
8:144038636:A:G	50	100	0.95	0.1316
8:144039438:C:G	50	100	0.78	0.09731
8:144039487:C:T	50	100	0.8	0.01398
8:144039760:A:C	50	100	0.83	0.0236
8:144039849:A:G	50	100	0.84	0.02197
8:144039955:C:G	50	100	0.92	0.09277
8:144042178:G:C	50	100	0.87	0.03032
8:144042314:T:A	44	95.5	0.67	0.01507
8:144042340:T:A	46	93.5	0.91	0.1035
8:144042466:T:C	50	98	0.88	0.01507
8:144042630:G:A	50	100	0.99	0.01471
8:144042771:C:T	50	100	0.96	0.04448
8:144043300:T:A	48	100	0.79	0.02215
8:144043500:T:C	50	100	0.95	0.06645
8:144043842:G:A	50	94	0.62	0.04285
8:144044214:A:T	50	100	0.86	0.04829
8:144044224:T:C	50	100	0.92	0.0138
8:144044402:C:T	50	90	0.76	0.3753
8:144044447:G:A	50	100	0.97	0.04811
8:144044483:C:A	50	98	0.75	0.01452
8:144044494:A:C	50	100	1	0.01162
8:144044975:G:A	50	100	0.79	0.01144
8:144044978:G:A	50	100	0.92	0.02378
8:144045204:A:G	50	100	0.97	0.1569
8:144045320:C:T	50	98	0.76	0.03631
8:144046204:C:G	50	100	0.97	0.06064
8:144046494:G:A	50	100	0.98	0.06064
8:144047263:T:C	50	100	0.98	0.06082
8:144047402:C:A	50	100	0.98	0.06028
8:144047959:A:G	50	100	0.99	0.1525
8:144048488:A:G	50	100	0.99	0.1525
8:144048519:G:A	50	100	1	0.06245
8:144048569:T:A	50	100	1	0.01144
8:144048810:T:G	50	100	0.88	0.01053
8:144049772:A:G	49	100	1	0.0817
8:144050453:G:C	50	98	0.99	0.09332
8:144051279:T:C	50	100	0.98	0.1868
8:144051492:C:G	48	95.8	0.82	0.09532
8:144052085:G:A	50	100	0.88	0.01053
8:144052587:C:T	50	100	0.99	0.09168
8:144053248:G:A	50	100	0.87	0.02578
8:144053886:C:G	50	98	0.96	0.156
8:144054107:T:C	50	100	0.99	0.1518
8:144054611:G:A	50	100	0.99	0.04938
8:144055415:A:G	50	100	1	0.09731
8:144055885:G:A	50	100	0.98	0.05356
8:144055998:G:A	50	94	0.78	0.2101
8:144056626:A:G	50	100	0.97	0.1456
8:144056903:T:G	50	100	0.99	0.01652
8:144057076:G:A	50	100	0.7	0.02142
8:144058080:C:T	50	100	0.93	0.04103
8:144058338:T:G	50	100	0.99	0.2317
8:144059740:G:A	50	100	0.96	0.07135
8:144059941:C:T	50	100	0.98	0.06917
8:144060021:G:C	50	100	0.99	0.1349
8:144060562:C:T	50	98	0.94	0.04121
8:144060998:G:A	50	100	0.97	0.06881
8:144061363:C:A	50	100	0.96	0.01271
8:144061794:G:A	50	100	0.99	0.1345
8:144061942:C:T	50	100	1	0.05537
8:144061975:G:A	50	100	0.99	0.01144
8:144062255:C:T	50	100	1	0.06245
8:144062998:C:T	50	98	1	0.07171
8:144063598:A:G	50	100	1	0.2337
8:144063616:G:C	50	100	0.94	0.04158
8:144063745:A:G	50	100	1	0.2333
8:144063965:G:A	50	100	0.95	0.01652
8:144064265:T:C	50	100	1	0.1443
8:144064765:C:T	50	100	1	0.01144
8:144065087:T:C	50	98	1	0.07208
8:144065985:G:T	49	98	1	0.07171
8:144066611:T:C	50	100	0.94	0.04158
8:144066806:G:C	50	100	1	0.09005
8:144067221:C:T	50	100	0.99	0.07171
8:144068945:C:T	50	100	0.99	0.06264
8:144069710:C:A	50	100	0.81	0.02451
8:144069890:T:A	50	98	0.99	0.1442
8:144069917:A:G	50	98	0.99	0.1351
8:144070360:A:C	49	100	1	0.2337
8:144070705:G:A	50	100	1	0.01489
8:144070706:C:A	50	98	0.99	0.1349
8:144071472:G:A	50	90	0.8	0.4858
8:144073555:A:C	50	98	1	0.1465
8:144073987:A:G	50	98	1	0.2402
8:144073993:T:A	50	98	1	0.2391
8:144074998:T:A	50	100	1	0.06554
8:144075037:G:T	50	100	1	0.05991
8:144075125:T:C	50	100	1	0.06554
8:144075226:T:C	49	98	1	0.06554
8:144075285:G:C	49	100	1	0.06554
8:144075287:T:C	50	100	1	0.06554
8:144075371:T:C	50	100	1	0.06554
8:144075376:G:A	50	100	1	0.06554
8:144075910:A:T	50	98	1	0.07407
8:144076639:G:A	50	100	1	0.0699
8:144076770:C:T	50	100	1	0.06554
8:144076813:T:G	50	100	1	0.06572
8:144076815:C:T	50	100	1	0.06554
8:144076823:C:T	50	100	1	0.01834
8:144076875:G:A	50	100	1	0.06554
8:144076902:C:G	50	100	1	0.06554
8:144076939:T:C	50	100	1	0.06554
8:144077064:A:G	50	100	1	0.06554
8:144077170:T:A	50	100	1	0.06554
8:144077443:T:C	50	100	0.99	0.06318
8:144077486:A:G	50	98	0.98	0.04484
8:144077621:T:C	50	100	1	0.06518
8:144077656:C:T	50	100	1	0.06518
8:144077730:T:C	50	98	1	0.07407
8:144078625:G:C	50	100	1	0.06282
8:144079109:C:T	50	100	1	0.01017
8:144079250:G:C	50	100	1	0.1429
8:144079375:C:T	50	100	1	0.063
8:144080211:C:G	50	100	1	0.063
8:144080824:A:G	50	100	1	0.1409
8:144081316:C:T	50	100	1	0.07643
8:144081463:T:C	49	100	1	0.063
8:144081650:C:A	49	100	0.96	0.06881
8:144082096:A:G	50	100	0.97	0.07589
8:144082531:G:A	50	100	0.96	0.03686
8:144082558:A:C	49	100	1	0.063
8:144082918:G:A	50	100	1	0.06282
8:144083574:G:C	50	98	0.82	0.03649
8:144083655:C:G	50	100	0.99	0.06118
8:144084619:C:G	50	100	0.99	0.1358
8:144084824:C:T	50	100	0.99	0.1383
8:144085313:G:A	50	100	0.76	0.01761
8:144085569:A:G	50	100	0.99	0.1409
8:144086240:G:A	50	100	0.99	0.1438
8:144087303:G:A	50	100	1	0.1407
8:144087520:A:G	50	100	1	0.01253
8:144087969:C:T	50	100	0.96	0.04394
8:144088309:C:T	50	100	0.98	0.04793
8:144088899:G:A	50	100	1	0.1282
8:144089031:C:T	50	100	1	0.1311
8:144089378:T:C	50	100	1	0.2333
8:144089565:C:T	39	79.5	0.85	0.1019
8:144089573:T:C	35	88.6	0.92	0.06772
8:144090009:T:G	50	100	1	0.1344
8:144090185:G:T	49	100	0.84	0.01126
8:144090315:C:A	50	100	1	0.08733
8:144090409:G:C	50	100	1	0.2328
8:144090784:A:C	50	100	1	0.1344
8:144090896:A:G	50	100	0.75	0.01561
8:144091527:C:T	50	100	0.98	0.05374
8:144092266:G:A	50	100	1	0.126
8:144094401:C:A	50	100	1	0.2328
8:144094426:G:A	50	100	1	0.07062
8:144094687:G:A	50	100	0.99	0.2331
8:144094920:G:T	50	100	0.99	0.1325
8:144094945:G:A	50	94	0.76	0.06481
8:144094957:A:G	50	100	0.98	0.1298
8:144095198:T:G	49	98	1	0.1278
8:144095929:A:G	50	100	0.99	0.04684
8:144097007:T:C	50	92	0.73	0.1182
8:144097549:A:G	50	100	1	0.1247
8:144097552:G:A	50	100	1	0.05991
8:144097557:C:G	50	100	1	0.1271
8:144098235:A:G	50	100	1	0.1333
8:144098292:G:A	50	100	0.99	0.05374
8:144099319:G:A	50	100	0.78	0.02269
8:144099354:C:G	50	96	0.83	0.03577
8:144100007:G:A	50	100	0.91	0.01924
8:144100505:C:T	50	100	1	0.1305
8:144100939:G:A	50	98	0.99	0.01816
8:144101110:T:C	50	100	1	0.1245
8:144101534:G:A	50	96	0.75	0.06445
8:144101671:C:T	50	100	1	0.05937
8:144102494:A:G	50	100	1	0.0561
8:144103543:C:T	50	100	1	0.1304
8:144103600:G:T	50	100	1	0.1305
8:144103902:C:T	50	98	0.72	0.01634
8:144104142:C:A	50	98	0.9	0.03377
8:144104196:G:A	50	100	1	0.2288
8:144104401:G:A	50	100	0.96	0.0443
8:144104881:G:T	50	98	0.75	0.01888
8:144105743:T:C	50	100	0.97	0.05664
8:144106895:G:A	50	100	1	0.05991
8:144106920:G:A	50	100	1	0.1304
8:144106993:T:C	50	100	1	0.1245
8:144107382:C:A	50	100	0.99	0.09586
8:144107469:C:T	50	100	0.95	0.04394
8:144107695:G:C	50	100	0.99	0.1245
8:144108511:C:G	50	100	0.98	0.1247
8:144108525:G:A	50	98	0.87	0.03359
8:144108718:A:G	50	98	0.78	0.02524
8:144108744:T:C	50	100	0.99	0.1245
8:144109587:T:G	50	100	0.66	0.01561
8:144109615:C:A	50	98	0.67	0.03867
8:144109714:G:T	50	100	0.97	0.1294
8:144109944:A:G	50	100	0.99	0.1247
8:144110132:G:A	50	100	1	0.01162
8:144111231:C:G	50	86	0.78	0.2938
8:144111520:G:A	50	100	1	0.01216
8:144112475:A:C	50	100	1	0.01162
8:144112682:G:T	50	100	0.98	0.07589
8:144112719:C:T	50	98	0.7	0.02796
8:144112836:C:T	50	100	0.98	0.07135
8:144112952:G:A	50	98	0.7	0.03468
8:144113019:G:C	50	100	0.99	0.1451
8:144113183:G:C	50	100	1	0.2295
8:144113593:G:A	50	100	0.99	0.08442
8:144113708:A:G	50	100	0.97	0.04357
8:144113900:G:A	50	98	0.87	0.03232
8:144113921:T:C	50	100	0.99	0.1454
8:144115421:C:T	50	100	1	0.01634
8:144115450:T:A	50	100	0.99	0.09677
8:144115537:A:C	50	100	0.97	0.2206
8:144115801:A:T	50	100	0.71	0.01943
8:144116100:G:C	50	100	1	0.1224
8:144116298:A:G	50	100	0.99	0.1193
8:144116586:A:C	50	100	1	0.08715
8:144116774:C:A	50	100	1	0.2317
8:144116879:C:T	50	100	0.92	0.02233
8:144116906:C:T	50	100	1	0.1196
8:144116956:T:C	50	100	1	0.09277
8:144117904:T:C	50	100	1	0.2308
8:144118266:A:G	49	100	0.63	0.02015
8:144118291:C:G	50	100	1	0.2298
8:144118624:A:C	48	95.8	1	0.2291
8:144118863:T:G	50	100	0.98	0.01325
8:144118891:A:T	50	98	0.95	0.01017
8:144118973:A:C	49	100	0.94	0.04085
8:144119054:G:A	50	100	0.98	0.07662
8:144119056:C:T	50	100	0.94	0.04085
8:144119134:T:C	50	100	0.98	0.0719
8:144119539:G:A	50	100	0.92	0.02179
8:144120053:G:A	50	100	1	0.1153
8:144120110:C:T	50	100	1	0.09659
8:144120161:A:G	50	100	0.98	0.01216
8:144120270:T:C	50	98	1	0.2308
8:144120626:T:C	50	100	0.68	0.03758
8:144120912:C:A	50	100	0.99	0.061
8:144121317:G:A	50	100	0.96	0.05556
8:144121520:T:C	50	100	1	0.2306
8:144121693:A:C	50	100	0.98	0.01561
8:144121714:T:C	50	100	1	0.09695
8:144121840:A:T	50	100	0.99	0.1153
8:144122050:A:C	50	100	1	0.2308
8:144122639:A:G	50	100	0.99	0.1149
8:144123130:T:C	50	100	0.99	0.09695
8:144123224:G:A	50	100	0.96	0.01126
8:144123972:G:A	50	100	0.99	0.09677
8:144124100:A:T	50	100	0.99	0.09677
8:144124185:C:T	50	100	0.97	0.04267
8:144124236:T:G	50	100	1	0.09168
8:144124259:C:T	50	100	0.99	0.2288
8:144124351:G:A	50	100	0.98	0.07716
8:144124499:A:G	49	100	0.99	0.2288
8:144124705:G:A	50	100	0.96	0.07117
8:144124963:G:A	50	100	0.97	0.1133
8:144125164:A:G	50	100	0.98	0.2271
8:144125348:G:A	50	98	0.76	0.0285
8:144125424:A:G	50	100	0.97	0.2133
8:144125428:G:A	50	100	0.86	0.01126
8:144125438:G:A	50	100	0.96	0.07516
8:144125643:C:T	49	95.9	0.61	0.04394
8:144126061:G:A	50	98	0.9	0.1024
8:144126103:A:G	50	100	0.94	0.08805
8:144126114:G:T	50	100	0.94	0.08805
8:144126965:T:C	50	96	0.92	0.1763
8:144127006:A:G	50	98	0.92	0.0541
8:144127038:A:G	50	98	0.93	0.1714
8:144127202:G:A	50	100	0.95	0.01761
8:144127616:T:C	50	100	0.96	0.1447
8:144127824:A:G	50	100	0.96	0.04466
8:144128354:C:A	49	100	0.98	0.1147
8:144128483:C:T	50	100	1	0.01307
8:144128543:T:C	50	100	0.95	0.1137
8:144128559:T:C	50	98	0.98	0.1135
8:144128562:C:T	49	100	0.98	0.1137
8:144128648:T:C	50	100	0.99	0.1748
8:144129184:C:T	50	100	0.99	0.06954
8:144129350:T:C	50	100	0.98	0.0236
8:144129475:G:T	50	100	0.98	0.0236
8:144129642:G:T	50	100	0.9	0.02088
8:144129899:G:A	50	100	0.98	0.1002
8:144130133:T:C	50	100	0.97	0.01961
8:144130602:A:G	50	100	1	0.1307
8:144130753:C:T	50	100	0.99	0.08696
8:144130754:G:A	50	100	0.97	0.01961
8:144132233:G:A	50	100	0.99	0.216
8:144132778:G:A	49	100	0.98	0.04012
8:144133096:G:A	50	100	0.97	0.0138
8:144133162:G:A	50	100	0.98	0.05937
8:144133356:C:T	50	96	0.98	0.07208
8:144133459:G:A	50	98	0.98	0.1186
8:144133586:C:G	49	100	0.97	0.08606
8:144134028:A:G	50	100	1	0.0118
8:144134272:A:C	50	100	1	0.01162
8:144134711:T:C	50	100	0.97	0.02088
8:144134875:T:A	50	100	0.98	0.04012
8:144134889:G:A	50	100	0.98	0.01943
8:144135419:G:A	50	100	0.99	0.1069
8:144135526:G:A	50	100	0.98	0.1069
8:144135654:C:T	50	100	0.99	0.1068
8:144135787:A:G	50	100	1	0.01162
8:144137623:C:G	50	100	0.99	0.01943
8:144137817:C:T	50	100	0.99	0.1058
8:144137996:G:T	49	100	1	0.03994
8:144139374:T:C	50	100	1	0.1391
8:144139629:G:A	50	100	1	0.1391
8:144139874:A:C	50	100	1	0.1275
8:144139927:C:A	50	100	1	0.1064
8:144140337:A:C	50	100	1	0.1275
8:144140551:A:G	50	100	1	0.1394
8:144140911:G:A	50	100	1	0.01162
8:144140959:G:A	50	100	1	0.04049
8:144141126:A:T	50	100	1	0.1276
8:144141671:C:T	50	100	1	0.1276
8:144141852:G:T	50	100	1	0.1396
8:144141996:C:T	50	100	1	0.01961
8:144142083:C:G	50	100	1	0.04067
8:144142273:C:T	50	100	0.72	0.01144
8:144142350:T:C	50	100	1	0.1066
8:144142925:A:G	50	100	1	0.01943
8:144143090:T:C	50	100	0.93	0.01162
8:144143565:T:C	50	100	1	0.04684
8:144144596:C:G	50	100	1	0.1394
8:144144888:G:C	50	100	1	0.04049
8:144145254:C:T	50	100	1	0.1393
8:144145574:C:T	50	100	1	0.04012
8:144145606:C:A	50	100	1	0.0187
8:144145977:A:T	50	100	1	0.01162
8:144146400:A:C	50	100	0.99	0.02269
8:144146406:C:T	50	100	1	0.01162
8:144146415:A:G	50	100	1	0.01943
8:144147116:G:T	50	100	1	0.1305
8:144147748:G:A	50	96	0.71	0.03994
8:144147806:T:G	50	100	0.94	0.02269
8:144148499:C:G	50	96	0.78	0.03631
8:144149527:G:C	50	100	1	0.01162
8:144149603:C:G	50	98	0.91	0.03268
8:144150224:G:A	50	100	1	0.01162
8:144150337:T:C	50	100	1	0.01126
8:144151187:A:G	50	100	0.85	0.02269
8:144151259:A:C	49	100	0.6	0.02433
8:144151426:G:A	50	100	1	0.01852
8:144151654:G:C	50	100	1	0.01126
8:144151808:C:T	50	100	1	0.01126
8:144151838:G:A	50	100	1	0.02269
8:144151854:C:T	50	100	1	0.1089
8:144152394:T:A	50	100	0.99	0.01852
8:144152672:G:C	49	100	1	0.1434
8:144153042:G:A	50	100	1	0.01126
8:144153995:C:T	50	100	1	0.04684
8:144154007:A:G	50	98	1	0.1436
8:144154061:A:G	50	100	1	0.1088
8:144154416:G:A	50	100	1	0.106
8:144154871:C:T	49	100	1	0.0187
8:144155968:G:A	49	98	0.92	0.03976
8:144156073:T:C	50	100	1	0.1436
8:144156336:G:A	50	100	1	0.0216
8:144156436:G:A	50	100	0.94	0.01943
8:144157100:C:T	50	100	1	0.01144
8:144157178:G:A	49	100	1	0.1436
8:144157712:T:C	50	100	1	0.1436
8:144157824:G:C	50	100	0.98	0.02269
8:144158064:C:T	50	100	1	0.1324
8:144158730:C:A	50	100	0.99	0.1436
8:144159306:C:T	50	100	1	0.01126
8:144159381:A:G	50	100	0.99	0.1436
8:144159799:G:A	49	100	1	0.106
8:144159918:C:A	50	100	1	0.01961
8:144160561:G:A	50	98	0.91	0.1291
8:144160966:G:A	50	100	1	0.01961
8:144161105:G:A	50	100	0.99	0.2073
8:144161320:A:C	50	100	0.99	0.1436
8:144161701:C:A	50	100	0.99	0.1322
8:144161953:G:A	50	100	1	0.01126
8:144162088:T:C	50	92	0.7	0.03903
8:144162182:G:T	50	100	0.86	0.01943
8:144162692:C:T	50	94	0.72	0.03885
8:144163069:C:T	50	100	1	0.0394
8:144163176:T:G	50	100	1	0.01126
8:144163363:G:C	50	100	0.98	0.2015
8:144163504:C:G	50	100	0.99	0.04702
8:144164149:A:T	50	100	0.99	0.05901
8:144164263:G:A	50	100	0.97	0.01961
8:144164399:G:A	50	100	0.74	0.01707
8:144164751:A:G	50	100	1	0.01126
8:144165413:A:G	50	100	0.94	0.02251
8:144166179:C:A	50	100	0.71	0.02433
8:144166293:C:T	50	100	1	0.0187
8:144166415:C:T	50	100	0.94	0.01089
8:144167084:T:C	50	98	0.95	0.0158
8:144167402:G:T	42	95.2	0.64	0.06118
8:144167505:G:A	48	97.9	0.95	0.0837
8:144167882:C:T	50	98	0.89	0.04031
8:144168123:A:G	50	100	0.73	0.02378
8:144168288:G:A	50	90	0.68	0.181
8:144168385:C:T	50	90	0.81	0.2242
8:144168623:A:G	50	100	0.75	0.01924
8:144168723:G:A	50	94	0.67	0.03322
8:144168858:G:A	50	100	0.97	0.01126
8:144168872:T:C	50	94	0.76	0.3284
8:144168962:G:C	50	100	0.89	0.03613
8:144169052:C:T	50	100	0.82	0.03105
8:144169112:G:A	50	100	0.85	0.03195
8:144169370:G:A	49	95.9	0.95	0.167
8:144169455:G:A	50	92	0.8	0.3351
8:144169578:A:C	50	98	0.9	0.05755
8:144169897:G:A	50	98	0.97	0.0236
8:144170204:A:G	50	100	0.99	0.03794
8:144170440:C:T	50	100	0.92	0.06009
8:144170762:A:G	50	96	0.75	0.05029
8:144170779:A:G	50	100	1	0.01725
8:144171488:T:G	50	100	1	0.01725
8:144172197:C:T	50	100	1	0.04103
8:144172401:C:T	50	100	0.96	0.1235
8:144172474:C:T	50	100	1	0.01906
8:144172525:C:T	50	100	0.98	0.1294
8:144173431:T:A	50	84	0.89	0.04847
8:144173487:C:T	50	100	0.98	0.1345
8:144173713:C:G	50	100	1	0.01707
8:144174007:C:G	50	100	0.91	0.0325
8:144174632:C:T	50	100	1	0.0207
8:144175224:G:A	50	100	0.94	0.01089
8:144176182:C:T	50	100	0.72	0.0138
8:144176624:A:G	50	100	1	0.01743
8:144176730:A:G	50	100	1	0.01761
8:144176988:C:T	50	100	1	0.01761
8:144176998:C:A	50	100	1	0.01779
8:144177280:C:T	50	100	1	0.0256
8:144177709:G:A	50	100	0.95	0.03922
8:144177799:G:C	50	100	1	0.02088
8:144179605:G:C	50	100	0.99	0.1841
8:144180375:G:T	50	100	0.98	0.1398
8:144180500:C:T	50	100	0.92	0.0138
8:144180977:C:T	50	100	0.9	0.03268
8:144182542:G:C	50	100	1	0.01779
8:144183463:A:C	50	100	1	0.01816
8:144183706:G:A	50	100	0.74	0.02378
8:144183738:C:G	50	98	1	0.01416
8:144183793:G:A	50	100	0.99	0.1307
8:144183882:C:T	50	100	0.98	0.06409
8:144184114:C:T	50	100	1	0.0187
8:144184304:C:T	50	100	1	0.01816
8:144184715:G:A	50	100	0.99	0.1961
8:144184763:G:A	50	100	1	0.04394
8:144184817:T:C	50	100	0.97	0.05701
8:144184962:T:A	50	100	1	0.04394
8:144185188:C:G	50	100	1	0.02342
8:144185199:G:A	50	100	1	0.06645
8:144185254:C:T	50	100	1	0.1747
8:144185286:C:T	50	100	1	0.02342
8:144185900:G:A	38	97.4	0.97	0.1964
8:144185913:C:T	37	100	1	0.1394
8:144186023:C:G	50	100	1	0.1485
8:144186271:G:A	50	100	0.99	0.1398
8:144186288:A:G	50	100	1	0.01035
8:144186417:C:T	50	100	0.99	0.1398
8:144186771:G:T	50	100	1	0.02633
8:144186797:A:G	50	100	1	0.01761
8:144186824:G:A	50	100	1	0.0187
8:144186955:G:A	50	100	1	0.01035
8:144187504:T:G	50	100	1	0.01761
8:144187938:G:A	50	100	1	0.0187
8:144188976:G:A	50	100	1	0.03631
8:144189424:G:C	50	100	0.98	0.03395
8:144189439:T:C	50	100	1	0.01761
8:144189561:C:T	50	100	0.76	0.01235
8:144189608:A:G	49	100	0.99	0.03195
8:144189641:C:T	50	100	0.99	0.1251
8:144189642:A:G	50	100	0.91	0.0216
8:144189707:C:T	50	100	0.98	0.03395
8:144190301:G:A	50	100	1	0.04956
8:144190728:T:C	50	100	1	0.1843
8:144190744:C:T	50	100	0.79	0.1111
8:144190926:A:G	50	100	0.96	0.03195
8:144191041:A:G	50	100	1	0.01761
8:144191174:A:T	50	100	1	0.02487
8:144191316:C:T	50	100	1	0.04956
8:144191504:C:G	50	100	1	0.03195
8:144191684:C:T	50	100	0.9	0.01997
8:144191888:G:A	50	100	1	0.02215
8:144192013:C:T	50	100	1	0.05882
8:144192265:G:A	50	96	0.93	0.4993
8:144192301:C:T	50	100	1	0.10780000000000001
8:144192781:C:T	50	100	1	0.01761
8:144193269:G:A	50	100	1	0.01452
8:144193799:G:A	50	100	1	0.01707
8:144194246:A:G	50	100	1	0.02487
8:144194908:G:A	50	100	1	0.04956
8:144194972:A:T	50	100	1	0.03195
8:144195231:A:G	44	95.5	1	0.01761
8:144195333:T:C	50	100	1	0.01779
8:144195427:T:C	50	100	1	0.01761
8:144195458:C:T	50	98	0.99	0.02959
8:144195581:A:G	49	100	1	0.01017
8:144195634:A:G	50	100	1	0.01761
8:144195767:G:A	50	100	1	0.01761
8:144195931:A:C	50	100	1	0.01761
8:144196203:T:C	50	100	1	0.04956
8:144196285:G:A	50	100	0.98	0.1249
8:144196988:A:G	49	100	0.85	0.01797
8:144197173:C:T	50	100	0.99	0.03595
8:144197848:C:T	50	100	1	0.01761
8:144197954:G:A	50	100	1	0.01761
8:144197961:A:G	50	98	0.98	0.189
8:144198075:T:G	50	100	1	0.02723
8:144199256:T:C	50	100	1	0.01725
8:144199456:C:G	50	100	1	0.01779
8:144199466:G:T	50	100	1	0.03195
8:144200183:T:G	50	100	1	0.01743
8:144200300:A:G	50	100	0.91	0.01743
8:144200650:C:G	50	100	1	0.01743
8:144200852:C:G	50	100	1	0.1318
8:144200893:C:G	50	100	1	0.04956
8:144200964:A:G	50	100	1	0.1857
8:144201012:C:T	50	100	1	0.01725
8:144201045:G:A	50	92	0.82	0.1816
8:144201147:C:T	50	100	1	0.01888
8:144201664:G:C	50	100	1	0.01743
8:144201707:A:G	50	100	1	0.01743
8:144201713:C:T	50	100	1	0.03195
8:144201771:G:T	50	100	1	0.01543
8:144201777:C:T	50	100	1	0.06845
8:144201863:T:A	50	98	0.83	0.01743
8:144202136:G:A	50	94	0.79	0.07898
8:144203675:G:A	50	100	1	0.0443
8:144203802:A:T	50	100	1	0.0679
8:144203939:T:G	49	98	0.87	0.01107
8:144204134:A:G	50	100	0.98	0.3137
8:144204360:C:T	50	98	1	0.1875
8:144204503:C:T	50	100	1	0.04956
8:144204623:T:A	50	100	0.98	0.3106
8:144204936:T:G	50	100	1	0.1285
8:144205164:A:G	50	100	1	0.1378
8:144205350:G:A	50	100	1	0.03195
8:144205382:G:C	50	100	1	0.02487
8:144205624:C:A	50	100	0.98	0.4998
8:144205948:T:C	50	100	1	0.03195
8:144206138:C:T	50	100	0.79	0.03286
8:144206289:C:T	50	100	1	0.03195
8:144206354:T:C	50	100	1	0.0679
8:144206802:G:A	50	100	1	0.0679
8:144206957:C:T	50	100	1	0.1356
8:144207059:A:T	48	100	0.9	0.03395
8:144207402:G:A	50	100	0.9	0.01707
8:144207564:T:G	50	100	1	0.01725
8:144208392:C:T	50	100	1	0.02487
8:144208881:A:G	50	100	0.92	0.02887
8:144209020:G:A	50	98	1	0.0679
8:144209597:A:G	50	100	1	0.02487
8:144209860:G:A	50	100	1	0.03395
8:144210710:A:C	50	100	0.95	0.1636
8:144210989:C:T	50	100	0.82	0.03214
8:144211490:C:T	49	100	0.89	0.05537
8:144211596:C:T	50	100	1	0.0679
8:144211663:C:T	50	100	1	0.01725
8:144211722:A:G	50	100	1	0.01725
8:144212822:C:T	50	100	0.98	0.4962
8:144212841:C:T	50	100	0.97	0.02796
8:144212980:A:G	50	100	1	0.02469
8:144213097:G:A	50	98	0.98	0.07353
8:144213106:C:T	50	100	0.88	0.03395
8:144213182:G:A	50	100	0.99	0.1109
8:144213271:G:A	50	100	1	0.04375
8:144213463:G:A	50	100	1	0.08497
8:144213479:A:G	50	100	1	0.02469
8:144213592:C:A	49	100	0.87	0.03667
8:144213603:A:G	49	100	1	0.02469
8:144213649:C:T	50	100	1	0.1122
8:144214043:C:T	50	100	1	0.1024
8:144214257:T:C	50	100	0.99	0.06845
8:144215393:A:G	50	100	0.99	0.06463
8:144216104:G:C	50	100	1	0.02469
8:144216367:A:G	50	100	0.98	0.08206
8:144216399:A:G	50	100	0.98	0.4976
8:144216713:G:A	50	100	1	0.01471
8:144217581:C:T	50	100	1	0.01471
8:144217942:A:G	49	98	0.85	0.02469
8:144218005:T:C	46	84.8	0.96	0.4844
8:144218031:C:T	49	91.8	0.88	0.05592
8:144218324:C:T	50	100	1	0.01035
8:144218587:A:G	50	100	0.97	0.03595
8:144218666:C:A	50	98	0.89	0.03123
8:144219061:C:T	50	100	1	0.08134
8:144219148:A:G	50	98	1	0.06826
8:144219342:C:T	50	100	0.99	0.3143
8:144219667:A:G	50	100	1	0.08715
8:144219792:A:G	50	100	1	0.0187
8:144219960:G:A	50	100	1	0.06808
8:144220113:A:G	50	100	1	0.07026
8:144220166:T:G	50	100	1	0.01398
8:144221012:A:G	50	100	0.98	0.0423
8:144221142:A:G	50	100	0.99	0.4995
8:144221329:C:T	50	100	0.99	0.3141
8:144221411:T:A	50	100	1	0.06808
8:144221662:G:A	50	100	1	0.1879
8:144221689:C:A	50	100	0.98	0.3141
8:144221740:G:A	50	98	0.84	0.01126
8:144221822:G:A	50	100	1	0.0187
8:144221887:A:G	50	100	1	0.08733
8:144222382:G:A	50	100	1	0.08134
8:144222416:C:A	50	100	1	0.01688
8:144222425:A:G	50	100	1	0.08134
8:144223149:C:T	50	100	1	0.06808
8:144223260:A:G	50	100	1	0.08134
8:144223355:G:T	50	100	1	0.08134
8:144223518:C:T	49	100	0.74	0.01489
8:144223876:C:T	50	100	1	0.06808
8:144223906:T:C	50	100	1	0.01725
8:144223994:A:G	50	100	0.93	0.02142
8:144224185:C:T	50	100	0.99	0.3128
8:144224628:T:A	50	100	0.98	0.3141
8:144224688:A:G	50	100	1	0.08134
8:144224999:A:C	50	100	0.99	0.4926
8:144225553:T:C	50	100	1	0.1879
8:144225676:T:C	50	98	1	0.08134
8:144225968:G:A	50	100	0.87	0.0216
8:144226257:C:T	50	100	0.82	0.01797
8:144226405:C:A	50	100	1	0.08134
8:144226498:G:C	50	100	1	0.06808
8:144227476:T:C	49	100	0.98	0.08715
8:144227675:C:T	50	100	0.99	0.3186
8:144227820:G:A	50	100	1	0.01688
8:144227924:G:A	50	100	0.96	0.01126
8:144228624:C:A	50	100	1	0.06808
8:144228653:A:G	50	100	1	0.08134
8:144229005:G:A	50	100	0.95	0.01725
8:144229894:C:T	50	100	0.78	0.0187
8:144230025:C:T	50	100	0.97	0.03377
8:144230807:T:C	50	100	1	0.01707
8:144231182:A:G	49	100	1	0.0354
8:144231580:G:A	50	100	0.99	0.4929
8:144231771:G:A	50	100	1	0.06808
8:144232470:G:A	50	100	1	0.05664
8:144232474:G:A	50	100	1	0.07407
8:144232478:A:G	48	97.9	0.65	0.01144
8:144232703:T:C	50	100	1	0.08134
8:144233206:C:T	50	100	0.79	0.03105
8:144233539:A:G	50	100	0.95	0.03522
8:144233733:C:T	50	100	1	0.08115
8:144233769:T:C	50	100	1	0.06808
8:144234114:A:G	50	100	1	0.02433
8:144234411:C:T	50	100	0.86	0.02142
8:144234585:C:T	47	100	0.93	0.02596
8:144235257:T:C	50	100	0.99	0.06845
8:144235357:C:T	50	100	0.99	0.494
8:144235367:C:T	50	100	0.99	0.4942
8:144236140:C:T	50	100	1	0.03177
8:144236271:T:C	50	100	1	0.01017
8:144236524:T:G	50	100	1	0.03177
8:144236635:C:A	50	100	1	0.06808
8:144237153:A:C	50	100	1	0.03177
8:144237345:G:A	50	98	0.86	0.04866
8:144237935:G:A	50	100	1	0.08878
8:144238194:C:T	50	100	1	0.0207
8:144238496:C:T	50	100	0.99	0.01126
8:144238968:C:T	50	100	0.96	0.08878
8:144239149:G:A	50	100	0.68	0.0138
8:144239655:A:G	50	100	1	0.0207
8:144239658:G:A	50	100	1	0.0207
8:144239721:A:G	50	100	1	0.0207
8:144240063:G:A	50	100	1	0.06808
8:144240287:A:G	49	100	1	0.1118
8:144240380:A:C	50	100	1	0.0207
8:144240798:T:C	50	100	1	0.08878
8:144241231:G:A	50	100	1	0.06808
8:144241264:A:G	50	100	1	0.0207
8:144241368:G:T	50	98	1	0.06808
8:144241550:G:A	50	100	1	0.03558
8:144241598:G:A	50	98	0.89	0.05719
8:144241711:G:A	49	100	0.94	0.06391
8:144241966:C:A	50	100	0.99	0.01452
8:144242006:A:C	50	100	0.99	0.05138
8:144242231:G:T	50	100	1	0.02088
8:144242318:G:A	50	98	0.99	0.3186
8:144242909:A:G	50	96	0.98	0.3301
8:144242972:G:T	50	100	0.99	0.06826
8:144243073:C:T	50	100	1	0.02124
8:144243256:G:A	50	100	0.99	0.3201
8:144243435:C:T	50	100	1	0.06808
8:144243484:G:A	50	100	1	0.01707
8:144243853:C:A	50	100	1	0.06808
8:144243893:T:C	50	100	1	0.1374
8:144244033:T:C	50	98	0.93	0.2979
8:144244145:A:G	50	100	1	0.02106
8:144244177:T:C	50	100	1	0.1374
8:144244288:C:T	50	100	1	0.03286
8:144244560:A:G	50	100	1	0.03558
8:144244714:T:C	50	100	0.99	0.04993
8:144244867:G:A	50	100	1	0.06808
8:144244923:G:T	50	98	1	0.02124
8:144244934:A:C	50	100	1	0.02106
8:144245134:G:A	50	100	1	0.06808
8:144245301:T:G	50	100	0.98	0.4916
8:144245600:G:A	50	100	1	0.02106
8:144246030:A:C	49	100	0.96	0.06772
8:144246213:A:G	50	100	0.92	0.01471
8:144246488:A:G	50	100	1	0.02106
8:144247128:A:G	50	100	1	0.08842
8:144247668:A:G	50	100	0.98	0.1875
8:144247874:G:A	50	96	0.96	0.3197
8:144247936:A:G	50	100	0.99	0.1874
8:144247976:T:C	50	100	0.99	0.1875
8:144248054:T:G	50	100	0.99	0.06718
8:144248691:C:T	50	100	0.9	0.02905
8:144248712:C:G	50	100	0.98	0.0187
8:144248791:C:T	50	100	0.98	0.0187
8:144249055:T:G	50	92	0.86	0.2288
8:144249119:T:C	50	100	0.93	0.0915
8:144249133:C:T	50	98	0.9	0.1033
8:144249134:T:C	50	98	0.92	0.1422
8:144249137:G:A	50	100	0.92	0.04375
8:144249475:G:A	50	100	0.99	0.08588
8:144250546:G:A	50	98	0.98	0.1176
8:144250759:T:G	50	100	0.98	0.0167
8:144251070:C:G	50	98	0.99	0.07262
8:144251516:C:T	50	98	0.99	0.07117
8:144252067:A:G	49	98	0.99	0.07117
8:144252303:T:C	50	100	0.99	0.07208
8:144252474:C:G	50	100	0.87	0.01452
8:144252587:G:C	50	98	0.99	0.07099
8:144253634:A:C	50	100	0.99	0.06645
8:144254059:G:A	50	98	0.96	0.01398
8:144254174:A:G	50	100	0.99	0.0659
8:144254224:T:C	50	100	0.98	0.07081
8:144254338:C:T	50	100	0.71	0.01616
8:144254411:A:G	50	100	0.98	0.07062
8:144254528:C:T	50	100	0.98	0.04829
8:144254546:C:T	50	100	0.98	0.05301
8:144254565:G:C	50	100	0.96	0.06191
8:144254765:C:T	50	100	0.96	0.04811
8:144254985:C:T	50	92	0.82	0.2075
8:144255361:T:C	50	88	0.81	0.4323
8:144255405:G:A	50	98	0.92	0.06881
8:144255412:T:C	50	92	0.69	0.136
8:144256267:G:A	50	82	0.71	0.2685
8:144256297:G:C	50	82	0.79	0.3927
8:144256316:C:A	50	84	0.79	0.331
8:144256386:T:G	50	80	0.79	0.4828
8:144256838:A:T	50	94	0.81	0.09895
8:144257004:T:C	50	88	0.89	0.409
8:144257737:G:A	50	100	0.9	0.01126
8:144257773:G:A	50	100	0.98	0.0187
8:144257789:G:A	50	92	0.84	0.3059
8:144258190:A:G	50	100	0.96	0.04357
8:144258484:G:C	50	100	0.94	0.04793
8:144259118:A:G	50	100	0.94	0.04884
8:144259597:A:T	50	100	0.94	0.4985
8:144259744:C:T	50	100	0.95	0.352
8:144259750:A:G	50	96	0.87	0.08751
8:144259785:G:A	50	100	0.9	0.01216
8:144259825:A:G	50	100	0.94	0.04829
8:144259862:A:G	50	100	0.94	0.04829
8:144260341:C:T	50	100	0.96	0.01216
8:144260823:C:T	50	100	0.96	0.3519
8:144261505:A:G	50	100	0.96	0.3542
8:144261598:C:A	50	100	0.97	0.04303
8:144262449:A:G	50	98	0.93	0.07734
8:144262731:T:C	49	100	0.95	0.05792
8:144262837:C:T	40	95	0.9	0.04648
8:144263017:C:T	49	100	0.9	0.02269
8:144263177:G:A	50	96	0.96	0.3455
8:144263374:T:C	50	100	0.88	0.01852
8:144263542:C:G	50	100	0.99	0.01035
8:144263684:G:A	50	98	0.99	0.02324
8:144263771:C:T	50	96	0.78	0.02106
8:144264098:G:A	50	100	0.98	0.01017
8:144264666:G:A	50	98	0.7	0.0374
8:144264901:C:T	50	100	0.86	0.04847
8:144265447:A:G	50	100	0.93	0.02451
8:144265776:T:G	50	94	0.68	0.04521
8:144265897:G:T	50	96	0.86	0.07008
8:144265936:A:C	50	98	0.91	0.1901
8:144266025:A:G	50	100	0.97	0.0158
8:144266453:G:A	50	100	0.92	0.01126
8:144267352:C:G	50	98	0.94	0.3342
8:144267636:G:A	50	100	1	0.03159
8:144268509:G:A	50	100	0.92	0.04139
8:144268524:C:T	50	100	0.95	0.01307
8:144268579:C:A	50	100	1	0.01035
8:144268595:C:G	50	100	0.95	0.04303
8:144268808:G:C	50	100	0.94	0.03105
8:144268897:C:T	50	100	0.94	0.03377
8:144268904:G:T	50	100	0.99	0.03268
8:144270088:T:C	50	96	0.83	0.01416
8:144270216:G:A	50	100	0.77	0.04684
8:144270310:C:T	50	94	0.88	0.3292
8:144270368:A:G	50	100	0.95	0.01271
8:144270678:G:A	50	100	0.78	0.01943
8:144270862:C:T	50	98	0.94	0.2999
8:144271015:G:A	50	100	1	0.01924
8:144271209:G:T	50	100	0.97	0.03268
8:144271235:C:T	50	98	0.97	0.4588
8:144271551:G:A	50	100	1	0.01943
8:144271590:T:C	50	98	0.97	0.4256
8:144271674:T:C	47	89.4	0.96	0.4276
8:144272127:A:G	50	100	0.93	0.03268
8:144272468:C:T	50	100	0.78	0.02378
8:144272470:T:C	50	100	0.96	0.05646
8:144272682:G:A	50	100	0.89	0.03214
8:144272770:C:A	50	100	0.96	0.01235
8:144272863:G:A	50	100	0.99	0.01906
8:144273004:C:A	50	98	0.96	0.3163
8:144273390:A:G	50	98	0.97	0.146
8:144273392:T:C	50	98	0.96	0.1224
8:144273566:T:G	50	100	0.98	0.0463
8:144273840:C:T	50	100	0.97	0.03105
8:144274179:C:T	50	100	0.94	0.01924
8:144274791:C:T	50	100	0.97	0.0305
8:144275475:G:A	47	91.5	0.93	0.3618
8:144275610:G:A	49	98	0.96	0.4657
8:144275860:G:A	50	98	0.95	0.4662
8:144275887:C:T	50	100	1	0.01307
8:144276329:C:T	50	100	0.95	0.05592
8:144276505:C:T	50	100	0.99	0.01289
8:144276653:T:C	50	100	0.99	0.06046
8:144276737:G:A	50	100	0.99	0.01888
8:144277128:C:T	50	100	0.92	0.01107
8:144277190:C:A	50	96	0.9	0.453
8:144277497:C:A	50	92	0.87	0.3377
8:144277505:A:G	50	100	0.83	0.02397
8:144277690:A:G	50	94	0.84	0.2191
8:144277763:G:A	50	100	0.84	0.1908
8:144277888:T:C	50	98	0.95	0.4524
8:144277916:C:T	50	96	0.96	0.4444
8:144277971:T:C	50	96	0.96	0.4343
8:144278256:T:G	50	100	0.89	0.04049
8:144278270:G:A	50	96	0.96	0.4546
8:144278724:A:G	50	100	0.96	0.05919
8:144278893:T:C	50	98	0.96	0.4504
8:144279183:C:T	49	100	0.96	0.01344
8:144279838:G:A	50	98	0.95	0.4526
8:144280310:C:T	50	94	0.92	0.3097
8:144280555:T:G	50	100	0.95	0.03813
8:144280657:A:C	50	96	0.92	0.4541
8:144280986:C:A	46	91.3	0.91	0.02397
8:144281627:T:C	49	91.8	0.77	0.03268
8:144281638:T:C	50	96	0.82	0.02415
8:144282120:C:T	50	100	0.81	0.02669
8:144282599:G:C	50	90	0.79	0.3163
8:144283106:G:A	50	100	0.82	0.06427
8:144283320:C:G	49	100	0.82	0.09532
8:144283477:C:T	50	98	0.78	0.04139
8:144283538:C:T	50	100	0.94	0.2237
8:144283743:T:C	50	100	0.95	0.2732
8:144283884:A:C	50	88	0.79	0.06718
8:144284095:C:A	50	100	0.96	0.01071
8:144284096:G:A	50	100	0.98	0.05919
8:144284234:A:G	50	100	0.97	0.2248
8:144284273:G:C	50	100	0.96	0.01071
8:144284347:T:G	50	100	0.98	0.3448
8:144284763:G:A	50	100	0.96	0.01089
8:144284925:C:G	50	100	0.98	0.3446
8:144285016:C:T	50	100	0.98	0.05919
8:144285362:T:C	50	100	0.97	0.2251
8:144285851:G:A	50	98	0.98	0.3451
8:144286047:G:A	50	100	0.64	0.04248
8:144286380:C:T	45	100	0.94	0.36
8:144286513:G:A	48	100	0.9	0.04811
8:144286554:T:C	22	86.4	0.87	0.315
8:144286640:C:T	50	96	0.92	0.344
8:144286773:G:A	50	100	0.9	0.02905
8:144286806:A:G	50	98	0.95	0.2805
8:144286812:C:T	49	98	0.96	0.364
8:144286837:G:A	50	100	0.94	0.1676
8:144287055:A:G	50	98	0.95	0.2987
8:144287500:T:A	50	100	0.96	0.2654
8:144288036:C:A	50	100	0.97	0.3442
8:144288515:G:A	50	100	0.98	0.2538
8:144288802:A:G	50	100	0.75	0.01017
8:144289233:T:C	50	100	0.94	0.07571
8:144290016:C:T	50	100	0.97	0.3611
8:144290072:T:C	50	100	0.97	0.3611
8:144290137:T:C	50	100	0.97	0.05465
8:144290738:C:A	50	100	0.98	0.3607
8:144291051:C:A	50	100	0.82	0.01162
8:144292911:A:G	50	100	0.99	0.3504
8:144293016:C:A	50	98	0.99	0.3606
8:144293813:C:A	50	98	0.99	0.35
8:144294201:G:A	50	100	0.99	0.3602
8:144294600:G:C	50	100	0.99	0.01216
8:144294733:A:G	50	100	0.99	0.3598
8:144295160:A:G	50	100	0.99	0.3736
8:144295352:G:A	50	100	0.99	0.352
8:144296005:G:T	50	100	1	0.3597
8:144296176:C:G	50	100	0.98	0.01707
8:144296281:T:C	50	100	0.97	0.09168
8:144296322:C:A	50	100	0.99	0.3733
8:144296477:T:G	50	98	1	0.3598
8:144297844:G:A	50	100	0.99	0.01307
8:144298537:A:G	50	100	1	0.3502
8:144298546:A:C	50	100	0.8	0.01398
8:144298562:G:A	50	96	0.7	0.03722
8:144298696:G:T	50	98	0.99	0.374
8:144298812:C:T	50	100	0.97	0.2574
8:144299056:C:G	50	100	0.99	0.3411
8:144299217:G:A	50	96	0.72	0.03667
8:144299251:G:A	50	100	1	0.01126
8:144299301:G:A	50	100	1	0.01071
8:144299385:C:T	50	100	1	0.01144
8:144300424:A:G	50	100	0.85	0.01107
8:144300809:G:C	50	100	0.99	0.3597
8:144300936:C:T	50	100	1	0.01126
8:144301020:A:T	50	100	0.96	0.0118
8:144301048:C:T	50	100	0.92	0.01743
8:144301175:C:T	50	100	0.99	0.36
8:144301312:G:A	50	100	0.99	0.3598
8:144301555:T:C	50	100	0.98	0.3542
8:144301594:C:T	50	100	0.98	0.1914
8:144301633:A:G	50	100	1	0.01144
8:144301721:C:T	50	98	0.98	0.36
8:144301844:G:A	50	100	1	0.01126
8:144302059:G:A	50	98	0.98	0.3745
8:144302114:C:T	50	100	1	0.01126
8:144302219:T:A	50	100	0.94	0.03577
8:144303154:C:T	50	100	0.99	0.01235
8:144304801:G:A	50	100	0.99	0.02033
8:144304935:G:A	50	100	0.99	0.3713
8:144305890:A:G	50	100	0.98	0.3137
8:144306028:G:A	50	98	0.95	0.431
8:144306039:T:C	50	100	1	0.01126
8:144306553:G:A	50	100	0.96	0.01743
8:144306958:C:T	50	100	0.99	0.2683
8:144307649:A:G	50	94	0.8	0.06427
8:144307919:T:C	50	100	0.99	0.3709
8:144308151:G:A	50	100	0.97	0.05447
8:144308215:G:T	50	100	0.99	0.02106
8:144308221:G:T	50	100	0.99	0.02106
8:144309220:G:A	50	98	0.94	0.01707
8:144310288:T:C	50	100	0.98	0.3477
8:144310767:C:T	50	100	0.88	0.01416
8:144310970:G:A	50	100	0.97	0.01725
8:144311613:A:G	50	100	1	0.01126
8:144312195:C:A	50	98	0.8	0.08297
8:144312370:A:G	49	100	0.97	0.2382
8:144312483:G:C	50	96	0.87	0.2349
8:144312754:C:T	50	98	0.9	0.0118
8:144312811:C:T	50	98	0.62	0.01307
8:144312907:G:A	50	100	0.98	0.3827
8:144313067:A:G	50	98	0.97	0.3642
8:144313463:G:C	50	100	1	0.01144
8:144314556:A:C	50	98	0.91	0.01017
8:144314805:G:A	50	100	0.85	0.02415
8:144315254:C:T	50	100	0.96	0.388
8:144318103:G:T	50	98	0.85	0.05301
8:144318358:G:A	50	100	0.8	0.04285
8:144318653:G:A	50	96	0.87	0.07607
8:144318712:T:C	50	100	0.65	0.01144
8:144318934:G:T	50	98	0.82	0.07716
8:144319453:C:T	50	100	0.91	0.0207
8:144320679:C:T	50	100	1	0.01017
8:144321057:G:A	50	98	0.96	0.2485
8:144321883:A:G	50	98	0.98	0.1943
8:144321904:G:A	50	100	0.94	0.01434
8:144321999:G:A	50	100	0.97	0.05537
8:144322086:G:A	50	98	0.97	0.2484
8:144322257:C:T	50	98	0.95	0.2106
8:144322286:T:C	50	98	0.97	0.2108
8:144322373:A:G	50	98	0.97	0.211
8:144322993:G:A	50	100	1	0.01035
8:144323528:A:G	50	100	0.92	0.02015
8:144324053:G:A	50	100	0.97	0.05519
8:144324527:A:G	50	100	0.94	0.02923
8:144325122:T:G	50	96	0.84	0.08297
8:144325328:C:T	50	98	0.96	0.3673
8:144326675:C:T	49	100	0.94	0.07643
8:144326802:G:A	49	93.9	0.95	0.2544
8:144327017:G:A	50	100	0.95	0.05501
8:144327191:G:T	50	98	0.67	0.0138
8:144327213:A:C	50	100	0.81	0.03086
8:144327536:C:G	50	98	0.93	0.1932
8:144327537:C:G	50	98	0.93	0.1932
8:144328149:A:G	50	100	0.96	0.02233
8:144329973:C:T	50	98	0.8	0.07662
8:144330259:C:T	50	100	0.94	0.02524
8:144330272:A:G	50	100	0.66	0.02433
8:144330413:C:T	50	100	0.87	0.1024
8:144331436:T:C	50	98	0.77	0.02959
8:144332049:A:G	50	90	0.71	0.3949
8:144332400:G:T	47	100	0.75	0.01416
8:144332726:C:T	49	95.9	0.7	0.04503
8:144332849:G:A	50	94	0.81	0.3226
8:144333835:C:A	50	100	0.88	0.05011
8:144334958:G:A	50	100	0.93	0.02197
8:144335400:T:A	50	100	0.64	0.01162
8:144336970:G:C	46	100	0.97	0.0118
8:144337109:G:C	50	98	0.88	0.01017
8:144337432:G:A	50	100	0.97	0.01307
8:144337534:C:T	50	94	0.71	0.02977
8:144338370:G:A	50	96	0.82	0.3195
8:144338925:T:C	50	100	0.93	0.061
8:144341134:G:A	50	100	0.95	0.01816
8:144342656:G:C	50	100	0.94	0.01053
8:144343256:C:T	50	100	0.93	0.02977
8:144343394:C:A	50	100	0.9	0.05828
8:144344095:C:T	50	98	0.71	0.03976
8:144344204:G:C	50	100	0.82	0.01543
8:144344210:C:T	50	96	0.85	0.3155
8:144344439:T:C	50	100	0.82	0.0138
8:144344605:A:C	50	100	0.86	0.0207
8:144344833:A:G	50	98	0.7	0.01398
8:144344937:C:T	50	100	0.87	0.01561
8:144345173:A:G	50	98	0.9	0.3353
8:144345873:C:T	50	98	0.9	0.3143
8:144345960:G:A	50	100	0.84	0.06699
8:144346186:T:C	50	98	0.91	0.4345
8:144346229:C:A	50	100	0.96	0.0118
8:144346411:T:C	50	100	0.96	0.01198
8:144346415:T:C	50	100	0.96	0.01198
8:144346436:G:A	50	100	0.79	0.01598
8:144346473:G:T	50	96	0.9	0.4346
8:144346660:G:T	50	100	0.96	0.0118
8:144346993:C:T	50	100	0.96	0.0118
8:144347009:A:T	49	87.8	0.88	0.3272
8:144347253:C:G	50	96	0.83	0.317
8:144347460:G:A	50	100	0.92	0.0118
8:144347760:C:T	50	100	0.9	0.01961
8:144348013:G:A	50	100	0.87	0.3266
8:144348328:G:A	50	98	0.84	0.4907
8:144348349:T:C	50	98	0.87	0.01216
8:144348624:A:G	50	100	0.9	0.01307
8:144348729:T:G	50	100	0.89	0.01707
8:144348793:T:A	49	98	0.8	0.4087
8:144349140:T:C	50	100	0.9	0.02614
8:144349507:C:T	39	97.4	0.82	0.4788
8:144349679:G:A	50	98	0.87	0.05156
8:144350370:T:C	50	100	0.95	0.02651
8:144350687:A:G	49	100	0.86	0.02524
8:144350803:C:T	50	94	0.88	0.3515
8:144350858:A:G	50	98	0.88	0.4851
8:144350943:C:T	50	98	0.89	0.3391
8:144351110:T:C	49	93.9	0.89	0.4345
8:144351265:A:G	50	92	0.87	0.3869
8:144351628:G:A	50	100	0.79	0.01834
8:144351636:A:G	50	98	0.78	0.01797
8:144351638:G:A	50	98	0.78	0.01797
8:144351798:T:A	50	98	0.85	0.02124
8:144351822:C:T	50	98	0.86	0.4523
8:144352046:G:A	50	96	0.9	0.05356
8:144352145:G:A	50	100	0.89	0.02578
8:144352177:C:T	50	98	0.89	0.0532
8:144352333:C:A	50	98	0.89	0.05301
8:144352488:C:G	49	100	0.94	0.4864
8:144352845:G:A	50	100	0.99	0.02197
8:144352846:C:A	50	100	0.99	0.02197
8:144353630:G:A	50	100	0.82	0.03141
8:144354164:C:G	50	100	0.96	0.4798
8:144354169:A:C	50	100	0.97	0.4797
8:144354239:C:T	50	100	1	0.02106
8:144354339:T:A	50	100	0.97	0.4949
8:144354636:G:A	50	98	0.95	0.4664
8:144355152:G:A	49	95.9	0.88	0.2366
8:144356875:C:G	50	100	0.88	0.03431
8:144357324:G:A	50	100	0.98	0.3838
8:144357345:G:T	50	100	1	0.02233
8:144357364:C:T	50	100	1	0.02215
8:144357897:G:A	50	100	0.98	0.4771
8:144358290:C:G	50	100	0.98	0.02215
8:144358462:C:T	50	100	0.98	0.02215
8:144358634:C:A	50	100	0.96	0.03613
8:144359080:A:G	50	100	1	0.02233
8:144359149:C:G	50	100	0.98	0.01943
8:144359179:T:C	50	98	0.97	0.4074
8:144361071:A:G	50	98	0.64	0.01888
8:144362458:G:A	50	100	0.92	0.01979
8:144362625:G:A	50	98	0.98	0.3785
8:144363019:C:T	50	100	0.69	0.01162
8:144363111:A:G	50	98	0.98	0.4935
8:144363147:A:G	50	94	0.79	0.01452
8:144363215:G:A	50	100	0.96	0.03885
8:144363749:C:G	50	98	0.97	0.3967
8:144363955:G:A	50	100	0.97	0.4675
8:144364133:C:T	50	88	0.74	0.02959
8:144365043:A:G	49	100	0.88	0.02197
8:144365175:G:A	50	98	0.95	0.05683
8:144365838:G:C	50	98	0.97	0.461
8:144366012:G:T	50	100	0.9	0.03667
8:144366148:C:T	50	86	0.96	0.03885
8:144366161:G:A	50	98	0.96	0.04503
8:144366436:A:G	50	100	0.95	0.01089
8:144366817:C:T	50	100	0.81	0.03976
8:144367597:G:A	50	100	0.95	0.07516
8:144367808:G:A	50	100	0.96	0.03849
8:144367816:G:A	50	100	0.9	0.04194
8:144368785:C:T	50	98	0.96	0.3722
8:144370111:A:C	45	91.1	0.9	0.4673
8:144370471:C:T	50	98	0.65	0.0394
8:144370682:T:A	50	86	0.96	0.01561
8:144370684:A:T	50	100	0.93	0.4403
8:144371026:C:T	50	100	0.96	0.04067
8:144371509:A:G	50	100	0.92	0.02651
8:144371814:G:A	50	98	0.83	0.2184
8:144371817:C:T	50	98	0.83	0.2175
8:144371818:A:G	50	98	0.83	0.216
8:144371969:C:T	50	100	0.98	0.01053
8:144372471:C:T	50	100	0.94	0.03813
8:144372868:A:C	47	97.9	0.95	0.3745
8:144372935:C:T	44	81.8	0.9	0.4686
8:144373871:G:A	50	100	0.88	0.03649
8:144373907:G:A	50	100	0.94	0.08588
8:144375095:T:C	50	98	0.92	0.03922
8:144375707:C:T	50	100	0.78	0.02052
8:144375777:G:C	50	96	0.94	0.4762
8:144377008:C:T	50	100	0.92	0.4285
8:144377663:C:T	50	100	0.85	0.0394
8:144378018:G:A	50	98	0.95	0.06481
8:144378061:G:A	50	100	0.88	0.04938
8:144378120:G:A	50	98	0.84	0.03885
8:144378305:C:T	50	100	0.88	0.04902
8:144378477:C:T	50	100	0.92	0.4285
8:144378615:T:C	50	98	0.91	0.4332
8:144379425:C:A	50	98	0.89	0.3736
8:144379543:G:A	50	96	0.92	0.06318
8:144380181:C:T	50	98	0.87	0.1191
8:144381261:T:C	46	100	0.71	0.0472
8:144381296:T:C	47	100	0.77	0.03558
8:144381456:G:C	49	95.9	0.75	0.01707
8:144381614:A:G	49	91.8	0.72	0.1347
8:144381909:C:T	49	98	0.74	0.02596
8:144382004:C:A	46	95.7	0.72	0.1095
8:144382331:C:T	50	100	0.87	0.02705
8:144383871:T:C	50	100	0.88	0.1187
8:144384154:C:A	50	100	0.93	0.4225
8:144385008:G:A	50	100	0.86	0.01834
8:144385340:C:A	50	94	0.67	0.04158
8:144385345:G:A	50	98	0.95	0.03686
8:144385418:A:G	49	98	0.96	0.3867
8:144385690:A:G	50	100	0.96	0.4337
8:144386267:C:T	50	96	0.77	0.03214
8:144386330:T:A	50	100	0.97	0.3813
8:144386331:A:T	50	100	0.95	0.4726
8:144386519:G:T	50	100	0.98	0.3765
8:144388575:C:T	50	96	0.84	0.4292
8:144388759:T:C	49	100	0.97	0.3769
8:144388888:T:G	50	100	0.98	0.02669
8:144390576:G:A	50	100	0.98	0.4272
8:144392053:A:G	50	100	0.98	0.1282
8:144392426:T:C	50	100	0.94	0.1151
8:144392695:A:G	50	100	0.98	0.1224
8:144393094:G:A	50	100	0.99	0.427
8:144393097:G:A	50	100	0.98	0.4158
8:144393382:G:A	45	95.6	0.98	0.4261
8:144393647:G:C	50	100	0.99	0.4966
8:144395081:C:G	50	100	0.99	0.4808
8:144396341:G:A	50	100	0.99	0.3794
8:144396562:C:T	50	100	0.99	0.03867
8:144397129:G:A	50	94	0.71	0.02633
8:144397708:C:T	50	100	1	0.4782
8:144397883:C:T	50	100	1	0.494
8:144398573:G:A	50	100	0.99	0.4292
8:144399250:C:T	50	100	0.99	0.429
8:144399893:C:T	50	100	0.99	0.4198
8:144402400:C:T	50	98	0.94	0.3962
8:144403952:C:T	50	100	0.96	0.05229
8:144404103:G:A	50	96	0.98	0.4228
8:144404734:G:C	50	100	0.96	0.03613
8:144404832:G:A	50	100	0.97	0.06064
8:144405393:C:A	50	100	0.96	0.01634
8:144405517:G:A	50	100	0.97	0.01307
8:144405593:T:G	50	98	0.98	0.4123
8:144405804:A:C	50	98	0.99	0.4693
8:144407499:T:C	50	100	0.98	0.08297
8:144407713:A:C	50	100	0.9	0.01943
8:144409803:G:A	50	96	0.86	0.01598
8:144409929:C:T	50	98	0.94	0.3177
8:144410150:G:A	50	100	0.95	0.3838
8:144411235:G:C	50	100	0.95	0.4818
8:144411764:G:T	50	100	0.94	0.4495
8:144413184:T:G	50	100	0.98	0.01253
8:144413427:C:A	50	100	0.88	0.02397
8:144413722:T:C	50	98	0.9	0.1086
8:144413936:G:C	50	96	0.8	0.3793
8:144414137:C:T	50	100	0.88	0.02015
8:144414202:C:T	50	98	0.85	0.1596
8:144414270:T:C	50	98	0.78	0.04829
8:144414851:C:T	50	98	0.94	0.0325
8:144414922:G:A	50	98	0.88	0.0472
8:144415944:C:T	50	90	0.96	0.3709
8:144416008:G:A	50	94	0.81	0.03595
8:144416129:A:G	50	100	0.94	0.01271
8:144416180:T:G	50	100	0.96	0.4268
8:144416204:A:G	50	96	0.96	0.06572
8:144416593:G:T	50	100	0.95	0.01561
8:144416618:C:T	50	100	0.94	0.4214
8:144416727:C:G	50	98	0.81	0.01852
8:144416810:A:C	50	100	0.92	0.0984
8:144416973:G:A	50	98	0.88	0.04049
8:144417121:T:A	50	100	0.91	0.01452
8:144417124:A:G	50	100	0.91	0.01452
8:144417502:C:T	50	100	0.93	0.01725
8:144417596:A:G	50	100	0.99	0.03776
8:144418260:C:T	50	100	1	0.02977
8:144418337:T:G	50	100	0.96	0.4595
8:144419046:C:A	50	88	0.92	0.4967
8:144419528:T:C	50	100	1	0.03686
8:144419609:G:A	49	95.9	0.93	0.01452
8:144419728:G:A	50	100	0.97	0.4236
8:144420081:C:T	50	100	0.99	0.03068
8:144420191:A:C	50	98	0.79	0.02197
8:144420624:G:C	50	100	0.96	0.4045
8:144420912:A:G	50	100	0.96	0.4936
8:144421157:G:A	49	100	1	0.03667
8:144421665:G:A	49	100	1	0.03431
8:144421739:C:T	50	98	0.97	0.4074
8:144422041:T:A	50	98	0.97	0.4441
8:144422065:A:C	50	100	0.9	0.01071
8:144422207:T:C	50	100	1	0.03068
8:144422210:C:G	50	100	1	0.03068
8:144422323:A:C	50	100	0.8	0.01089
8:144422412:C:T	50	100	0.98	0.4617
8:144422571:T:C	50	98	0.98	0.4257
8:144422636:C:T	50	100	0.98	0.01053
8:144422796:C:T	50	100	1	0.03722
8:144423211:T:C	50	100	0.95	0.04938
8:144423370:A:G	50	100	1	0.07335
8:144423403:C:A	50	100	0.95	0.04938
8:144423620:G:T	50	100	1	0.03722
8:144423794:G:T	50	100	1	0.03722
8:144424239:A:G	50	100	0.98	0.0256
8:144424398:T:A	50	98	0.67	0.05065
8:144424480:T:C	50	100	0.95	0.04757
8:144424938:G:A	50	100	0.95	0.04775
8:144425879:T:C	50	100	0.98	0.4354
8:144426108:G:A	50	100	0.95	0.04739
8:144426192:C:T	50	100	0.99	0.0305
8:144426239:G:A	50	100	1	0.03722
8:144426505:G:A	46	95.7	0.99	0.4205
8:144426565:T:C	50	100	0.92	0.01452
8:144427029:C:G	50	92	0.97	0.3804
8:144427173:G:A	50	100	0.98	0.04975
8:144427623:G:A	50	98	0.99	0.4243
8:144427909:G:A	50	100	0.96	0.02959
8:144428167:G:A	50	100	0.99	0.4975
8:144428520:G:C	50	96	0.87	0.02033
8:144428718:C:G	50	100	0.97	0.4659
8:144428847:T:G	50	98	0.99	0.4995
8:144428850:T:C	50	98	0.99	0.4987
8:144428915:G:A	50	100	0.99	0.4245
8:144429411:G:A	50	100	1	0.4984
8:144430189:T:G	50	100	0.99	0.4259
8:144430239:T:C	50	100	1	0.4985
8:144430520:G:A	50	96	0.72	0.01707
8:144431249:G:A	50	100	1	0.02959
8:144431254:G:A	50	100	1	0.01107
8:144431275:C:T	50	100	1	0.4252
8:144431393:C:G	50	100	0.99	0.4996
8:144431394:C:T	50	100	0.99	0.4996
8:144431423:A:G	50	100	0.99	0.4998
8:144431424:T:C	50	100	0.99	0.4998
8:144431432:A:G	50	100	0.99	0.4996
8:144431659:C:T	50	100	0.92	0.01452
8:144431715:A:G	50	100	0.98	0.04975
8:144431809:A:G	50	100	1	0.4985
8:144431986:C:A	50	96	0.91	0.01961
8:144432077:C:T	50	100	1	0.0305
8:144432091:A:G	50	100	1	0.4987
8:144432135:T:C	50	100	1	0.4991
8:144432147:C:T	50	100	1	0.0305
8:144432575:C:T	50	100	1	0.4288
8:144432656:C:T	50	100	0.98	0.04993
8:144432732:A:G	50	100	0.98	0.3918
8:144432772:C:A	49	100	0.99	0.4833
8:144432870:C:T	50	100	0.99	0.4949
8:144432988:G:A	50	98	0.97	0.4628
8:144433143:C:T	50	100	1	0.468
8:144433361:C:A	50	98	0.7	0.03704
8:144433627:A:G	49	100	0.94	0.02288
8:144433873:C:T	50	100	1	0.02905
8:144434379:G:C	50	100	1	0.02996
8:144434464:C:T	50	100	0.98	0.04956
8:144434543:C:T	50	100	1	0.01107
8:144434854:C:T	50	100	0.95	0.0256
8:144435450:G:A	50	100	0.98	0.4853
8:144435937:G:A	50	100	0.99	0.427
8:144436292:G:A	50	100	1	0.3998
8:144436730:C:T	50	100	0.84	0.09786
8:144436994:A:C	50	100	0.96	0.3745
8:144437383:G:A	50	100	1	0.437
8:144437655:G:A	50	100	1	0.02905
8:144437690:G:A	50	100	0.88	0.01471
8:144437707:G:A	50	100	1	0.02905
8:144438201:T:C	50	100	0.99	0.4858
8:144438306:A:C	50	100	1	0.4811
8:144438379:G:A	50	100	1	0.01126
8:144438431:A:G	50	100	1	0.4858
8:144438635:G:A	50	100	1	0.03758
8:144439068:G:A	50	100	1	0.04121
8:144439290:G:A	50	100	1	0.4365
8:144439566:C:T	50	100	1	0.4878
8:144439746:T:C	50	100	1	0.488
8:144439803:G:C	50	100	1	0.04121
8:144440024:C:T	50	100	1	0.4768
8:144440039:C:T	50	100	0.98	0.02433
8:144440133:T:C	50	100	0.93	0.09423
8:144440254:A:G	50	100	0.97	0.09332
8:144440316:C:T	50	98	0.93	0.3963
8:144440378:G:A	50	100	0.96	0.4768
8:144441195:T:C	50	100	1	0.4802
8:144441281:T:C	50	100	1	0.3923
8:144441389:G:A	50	100	0.96	0.0305
8:144441587:G:A	50	98	1	0.4779
8:144441636:A:G	50	100	1	0.4798
8:144441971:C:A	50	100	0.99	0.4753
8:144442022:C:G	50	100	0.98	0.06209
8:144442659:G:A	50	96	0.98	0.4791
8:144442709:G:A	50	100	0.98	0.01452
8:144443030:G:A	50	100	0.94	0.05955
8:144443060:G:A	50	100	0.96	0.3902
8:144443098:C:T	50	98	0.95	0.368
8:144443481:C:T	50	98	0.86	0.09187
8:144443681:G:A	50	98	0.97	0.07317
8:144444351:C:T	50	100	0.95	0.03341
8:144445154:T:C	50	100	0.89	0.0541
8:144445407:C:G	50	100	0.76	0.09695
8:144445908:A:G	49	98	0.96	0.05374
8:144446382:T:C	50	98	0.9	0.01017
8:144446500:A:G	50	98	0.95	0.04593
8:144446548:G:A	50	100	0.91	0.4227
8:144447145:C:G	50	94	0.84	0.4715
8:144447615:C:G	50	96	0.83	0.04067
8:144447617:C:T	50	96	0.84	0.04067
8:144447699:A:G	50	80	0.76	0.3304
8:144447718:G:A	50	78	0.73	0.2803
8:144447724:G:A	50	96	0.75	0.01507
8:144447890:C:A	50	98	0.81	0.0236
8:144448001:C:T	50	78	0.68	0.1939
8:144448950:C:T	50	100	0.9	0.04847
8:144449065:C:G	50	100	0.91	0.02215
8:144449075:T:G	50	92	0.92	0.4499
8:144449086:T:G	50	92	0.93	0.4671
8:144449360:G:A	50	100	0.98	0.1256
8:144449655:G:C	50	100	0.99	0.06481
8:144449678:T:G	50	100	1	0.04139
8:144449781:T:C	50	100	0.98	0.1204
8:144450108:G:T	50	100	0.98	0.1284
8:144450194:G:T	50	98	0.93	0.01434
8:144451187:C:T	50	100	1	0.03831
8:144451628:T:C	50	98	0.98	0.4628
8:144451706:G:A	50	100	0.98	0.4503
8:144451888:G:A	50	98	0.96	0.02179
8:144452035:C:G	50	100	0.98	0.4503
8:144452086:A:G	50	100	0.98	0.06481
8:144452441:C:T	50	98	0.92	0.05084
8:144452590:C:T	50	100	0.99	0.1225
8:144452637:C:T	50	98	0.98	0.1462
8:144452980:C:T	50	100	0.9	0.02433
8:144452989:A:G	50	100	1	0.01434
8:144453697:C:T	50	100	1	0.1173
8:144453972:G:A	50	100	0.99	0.01888
8:144454002:T:C	50	100	1	0.1113
8:144454017:A:G	50	100	1	0.1171
8:144454638:G:C	50	100	1	0.01398
8:144454821:G:T	50	100	1	0.01398
8:144454823:T:G	50	100	0.99	0.01834
8:144455073:G:A	50	98	0.98	0.4003
8:144455113:A:G	50	98	0.97	0.01253
8:144455435:C:T	49	98	0.79	0.3152
8:144455546:T:C	50	86	0.83	0.4748
8:144455684:A:G	50	100	0.88	0.04012
8:144455968:G:A	50	100	0.99	0.03813
8:144456012:C:A	50	100	0.94	0.01961
8:144456096:C:T	50	100	1	0.03195
8:144456330:G:T	50	100	0.99	0.4726
8:144456569:A:G	50	100	0.99	0.01961
8:144456732:C:T	50	100	0.99	0.398
8:144456747:G:A	50	98	0.96	0.0443
8:144456929:A:C	50	100	1	0.03631
8:144456992:T:A	50	100	1	0.1178
8:144457131:T:C	50	100	0.99	0.3981
8:144457837:G:C	50	100	1	0.05973
8:144458020:T:C	50	100	1	0.05374
8:144458072:T:C	50	100	1	0.1178
8:144458082:G:A	50	100	1	0.05792
8:144458129:T:C	50	100	1	0.04557
8:144458367:C:T	50	100	0.99	0.01979
8:144458398:C:T	50	100	1	0.03195
8:144458413:G:A	49	100	0.91	0.01471
8:144458444:G:A	50	100	1	0.03195
8:144458533:C:A	50	100	1	0.1178
8:144458553:C:G	50	100	1	0.1178
8:144458629:T:C	50	100	1	0.05792
8:144458636:T:C	50	98	0.75	0.0187
8:144458648:C:T	50	100	0.99	0.3894
8:144459060:C:T	50	100	1	0.1178
8:144459135:C:A	50	100	1	0.03813
8:144459141:G:A	50	100	0.89	0.01471
8:144459295:A:C	50	100	1	0.1178
8:144459296:A:C	50	100	0.99	0.1178
8:144459580:A:G	50	100	1	0.05973
8:144459593:G:A	50	100	0.9	0.04956
8:144459595:G:A	50	98	0.99	0.4597
8:144460003:G:A	50	100	1	0.03195
8:144460013:T:C	50	98	0.94	0.2961
8:144460132:G:A	50	100	0.99	0.02578
8:144460262:G:C	50	100	1	0.01289
8:144460878:C:T	50	100	0.97	0.1182
8:144460930:C:T	50	100	0.98	0.3765
8:144461122:C:T	50	100	0.92	0.4261
8:144461184:C:G	50	100	0.89	0.01235
8:144461230:C:T	50	98	0.95	0.01235
8:144461283:G:A	50	100	0.98	0.0138
8:144461459:C:T	50	100	0.98	0.03105
8:144461735:C:G	50	100	1	0.1166
8:144461968:G:A	50	100	1	0.01271
8:144461990:A:G	50	100	1	0.05683
8:144462092:G:A	50	100	0.99	0.4072
8:144462100:A:G	50	100	1	0.01997
8:144463093:C:A	50	98	0.92	0.04503
8:144463099:C:T	50	96	0.93	0.4061
8:144463118:C:A	50	96	0.78	0.06808
8:144463151:G:A	50	98	0.94	0.4205
8:144463171:C:T	50	100	1	0.04956
8:144463444:T:G	50	98	0.92	0.01961
8:144463867:C:T	50	98	0.75	0.01761
8:144464214:C:G	50	100	1	0.02596
8:144464532:G:A	50	100	1	0.08297
8:144464634:A:C	50	100	1	0.0187
8:144464925:C:T	50	100	1	0.08297
8:144464965:G:A	50	100	1	0.08315
8:144465006:T:C	50	100	0.92	0.01434
8:144465013:A:C	50	100	1	0.05683
8:144465048:G:A	50	100	0.68	0.0207
8:144465447:C:T	50	100	1	0.05683
8:144465456:G:C	50	100	1	0.01253
8:144465577:G:T	50	100	0.93	0.01997
8:144465604:G:T	50	100	0.98	0.01997
8:144465821:G:A	47	100	1	0.01253
8:144466532:G:C	47	100	0.98	0.4562
8:144466727:C:T	50	100	1	0.08297
8:144466913:A:C	50	100	1	0.05683
8:144466921:G:C	50	98	0.98	0.04448
8:144466941:C:G	50	100	1	0.01979
8:144466980:G:A	50	100	0.76	0.01289
8:144467002:C:T	50	100	1	0.08297
8:144467379:G:T	50	98	0.94	0.2887
8:144467429:C:T	50	100	1	0.08315
8:144467553:A:G	50	100	0.96	0.01107
8:144468211:C:T	50	100	1	0.02596
8:144468337:A:G	50	100	1	0.04448
8:144468467:G:C	50	100	0.74	0.01053
8:144468471:T:A	50	100	1	0.01979
8:144468517:G:T	50	100	0.9	0.02505
8:144468867:C:T	50	100	1	0.03922
8:144469184:T:C	50	100	1	0.03922
8:144469792:G:A	50	100	1	0.01325
8:144469886:T:C	50	100	1	0.04412
8:144469924:C:A	50	100	0.95	0.01943
8:144470067:C:T	50	100	1	0.01325
8:144470591:C:G	50	100	1	0.01961
8:144470606:G:A	50	100	0.99	0.01979
8:144471190:C:T	50	100	1	0.03341
8:144471302:C:T	50	100	0.98	0.01979
8:144471861:G:A	50	100	0.99	0.05501
8:144474218:T:C	50	100	1	0.04993
8:144474259:C:T	50	100	0.87	0.01688
8:144474886:G:A	50	98	0.96	0.01362
8:144474963:T:A	50	100	0.86	0.04194
8:144474973:C:G	50	100	0.95	0.03341
8:144475291:G:A	50	98	0.83	0.03958
8:144475412:A:G	50	100	0.98	0.03341
8:144476070:A:C	50	100	0.97	0.4519
8:144476624:T:C	50	100	0.97	0.4541
8:144476725:G:A	50	100	0.94	0.03322
8:144476742:C:T	50	100	0.95	0.03286
8:144477024:C:T	50	100	0.95	0.01961
8:144477310:C:G	50	100	1	0.01344
8:144477311:A:G	50	100	0.98	0.03304
8:144477317:C:T	50	100	0.99	0.05465
8:144477389:C:T	50	100	0.95	0.419
8:144477710:C:T	50	100	0.98	0.03776
8:144477813:C:G	50	100	0.96	0.03377
8:144477926:A:C	50	100	0.91	0.03268
8:144477939:A:G	50	100	1	0.01344
8:144477967:C:T	50	100	0.75	0.0118
8:144478030:T:C	49	98	0.96	0.4477
8:144478110:G:A	50	100	1	0.01344
8:144478125:G:A	50	100	0.95	0.4372
8:144478519:G:A	50	100	0.98	0.03232
8:144478572:G:A	50	100	0.98	0.0325
8:144479504:T:C	50	100	0.97	0.04194
8:144479830:G:A	50	94	0.86	0.2444
8:144480156:C:A	50	100	0.96	0.01107
8:144480265:G:A	50	100	0.88	0.03341
8:144480370:G:C	50	100	1	0.02651
8:144480644:G:A	50	96	0.89	0.06972
8:144480699:T:C	50	100	0.96	0.01053
8:144480893:G:A	50	98	0.96	0.4018
8:144481269:C:T	50	100	1	0.01307
8:144481431:T:C	50	100	1	0.02741
8:144481661:T:C	50	100	0.96	0.4637
8:144481778:T:C	50	100	0.96	0.02433
8:144482513:C:T	50	100	0.96	0.01107
8:144483074:G:A	50	100	0.97	0.3822
8:144483124:G:A	50	100	1	0.02741
8:144483411:T:C	50	100	0.97	0.02415
8:144483470:C:T	50	100	1	0.01289
8:144483576:T:C	50	100	1	0.03577
8:144483657:T:C	50	100	0.99	0.06028
8:144483737:G:A	50	100	0.98	0.01289
8:144484370:A:C	50	98	0.7	0.01162
8:144484607:G:A	50	100	0.95	0.4909
8:144484665:T:G	50	100	0.95	0.4637
8:144485003:G:A	50	100	0.96	0.3931
8:144485603:C:T	50	100	1	0.01943
8:144485958:G:A	50	100	0.9	0.01561
8:144486024:T:C	50	100	0.99	0.03595
8:144486039:C:T	50	100	1	0.01961
8:144486342:C:T	50	100	0.62	0.01089
8:144486579:C:T	50	100	1	0.01943
8:144486673:T:C	50	100	1	0.06481
8:144486734:C:T	50	100	0.96	0.01216
8:144487200:G:C	50	100	0.99	0.0167
8:144487477:T:A	50	100	0.98	0.3776
8:144487724:A:G	50	98	0.86	0.01688
8:144487798:T:G	50	100	0.99	0.01688
8:144488688:C:G	50	100	1	0.01943
8:144488855:G:A	50	100	1	0.01961
8:144488919:C:T	50	100	0.97	0.0276
8:144489635:C:T	50	100	1	0.01943
8:144489722:G:A	50	100	0.96	0.264
8:144489901:G:A	50	100	0.96	0.02741
8:144490067:G:A	50	98	0.9	0.06935
8:144490111:G:A	50	100	0.86	0.01598
8:144490203:G:A	50	100	1	0.01943
8:144491108:A:G	50	100	0.99	0.03849
8:144491244:A:T	50	100	1	0.01235
8:144491463:A:T	50	100	0.98	0.4165
8:144491539:A:G	50	100	0.95	0.04248
8:144491864:C:T	50	98	0.86	0.0118
8:144492158:C:T	50	98	0.77	0.02269
8:144492239:C:T	50	90	0.81	0.4303
8:144492358:G:T	49	87.8	0.89	0.4423
8:144493011:T:C	50	100	0.96	0.03195
8:144493052:A:G	50	98	0.87	0.07752
8:144493440:C:T	50	100	0.96	0.02923
8:144493557:G:A	50	100	0.94	0.03722
8:144493895:G:A	50	100	0.92	0.02487
8:144493946:G:C	50	100	0.85	0.05882
8:144494253:T:A	50	100	0.9	0.0207
8:144494830:A:C	50	98	0.89	0.05301
8:144495299:A:G	50	100	0.82	0.04412
8:144495487:G:A	50	100	0.98	0.3765
8:144496226:C:T	50	100	0.89	0.0118
8:144498036:T:G	50	94	0.97	0.4851
8:144498892:T:C	50	100	0.99	0.3858
8:144499067:G:A	50	100	0.98	0.03413
8:144499360:C:T	50	100	0.8	0.03322
8:144499465:G:A	50	100	1	0.02633
8:144499590:C:G	50	100	0.98	0.4955
8:144500951:C:A	50	100	0.92	0.01035
8:144501897:C:T	50	100	0.92	0.01071
8:144501934:G:T	50	100	0.99	0.0256
8:144502060:T:C	50	98	0.81	0.0345
8:144502226:T:C	50	100	1	0.01344
8:144502322:A:G	50	100	0.99	0.4268
8:144502513:G:A	50	100	0.97	0.03468
8:144503051:G:A	50	98	0.95	0.04811
8:144503352:C:T	50	100	0.99	0.3789
8:144503521:G:A	50	100	0.82	0.03377
8:144504344:C:A	49	100	0.99	0.4161
8:144504576:C:T	50	100	1	0.02723
8:144504947:G:A	50	98	0.95	0.366
8:144506688:A:G	50	94	0.82	0.04829
8:144507015:G:A	50	100	0.75	0.03177
8:144507115:T:G	50	96	0.97	0.04829
8:144507174:G:A	50	100	0.97	0.02741
8:144507851:G:A	50	98	0.98	0.3591
8:144507861:C:A	50	100	1	0.02142
8:144508428:G:A	50	100	0.76	0.03431
8:144508503:G:T	50	100	0.91	0.01198
8:144508843:C:T	50	100	0.78	0.01616
8:144509268:G:A	50	100	1	0.02814
8:144510343:C:T	50	100	1	0.03141
8:144510703:C:A	50	100	1	0.02288
8:144510718:G:A	50	100	1	0.03232
8:144510941:G:A	50	100	0.92	0.01126
8:144511657:C:T	50	100	0.99	0.3695
8:144511703:C:T	50	98	0.98	0.02451
8:144511903:G:A	50	98	1	0.3838
8:144512107:G:A	50	100	1	0.02251
8:144512131:G:A	50	100	0.99	0.4248
8:144512253:A:G	50	100	0.98	0.04176
8:144512433:C:T	50	98	0.98	0.3736
8:144513155:A:G	50	100	1	0.01344
8:144513304:G:A	50	98	0.77	0.01416
8:144513443:C:T	50	100	0.96	0.01906
8:144513750:G:T	50	98	0.79	0.03086
8:144514295:G:A	50	100	1	0.02996
8:144514540:G:A	50	100	0.98	0.3813
8:144514854:G:A	50	100	1	0.01816
8:144514991:C:T	50	100	0.98	0.03195
8:144514992:G:A	50	98	0.79	0.03195
8:144515126:C:G	50	100	0.99	0.02705
8:144515673:C:A	50	100	1	0.01362
8:144515746:C:T	50	100	0.98	0.3951
8:144515758:T:A	50	100	0.8	0.01779
8:144516318:C:G	50	92	0.87	0.4668
8:144516381:G:A	50	100	0.91	0.3771
8:144516788:C:G	50	100	1	0.01924
8:144516801:G:A	50	100	0.92	0.0138
8:144517104:G:A	50	100	1	0.0138
8:144517130:A:G	50	100	0.99	0.04484
8:144517332:C:A	50	100	0.99	0.04085
8:144517415:T:C	49	95.9	0.96	0.04847
8:144517466:T:C	50	100	1	0.01816
8:144517495:T:C	50	96	0.95	0.3903
8:144518144:C:T	50	100	1	0.01816
8:144519045:C:T	50	100	0.97	0.4424
8:144519234:G:A	50	100	0.97	0.3851
8:144519262:T:A	50	100	1	0.03123
8:144519310:T:G	50	100	1	0.01816
8:144519798:T:C	50	100	0.99	0.04085
8:144520715:C:T	50	100	0.99	0.02142
8:144522101:C:G	50	100	0.95	0.04103
8:144522213:G:A	50	90	0.73	0.3101
8:144522244:T:C	50	84	0.71	0.4323
8:144522536:T:G	50	96	0.96	0.4379
8:144522803:G:A	48	100	1	0.02142
8:144523369:A:C	50	100	1	0.1512
8:144523468:G:A	50	100	1	0.02487
8:144523696:C:T	50	98	0.97	0.04866
8:144523760:C:T	50	100	1	0.02505
8:144523944:T:C	50	100	1	0.1389
8:144524688:C:T	50	100	0.95	0.02505
8:144524754:T:C	50	100	0.98	0.4196
8:144525122:G:A	50	100	0.98	0.4192
8:144525166:C:T	50	98	0.94	0.06227
8:144526771:A:C	50	100	1	0.03486
8:144527083:A:T	49	93.9	0.97	0.441
8:144527516:C:T	50	94	0.98	0.388
8:144527887:T:C	50	100	1	0.08678
8:144528091:G:T	50	100	1	0.0345
8:144528200:C:T	50	100	1	0.06935
8:144528563:C:T	50	100	1	0.02996
8:144528668:T:C	42	92.9	1	0.1908
8:144528683:A:G	48	95.8	1	0.1866
8:144528743:G:A	49	98	1	0.1616
8:144528803:C:G	50	98	1	0.1877
8:144528888:G:A	50	98	0.99	0.09586
8:144529108:T:C	50	98	0.99	0.1975
8:144529234:G:T	50	98	0.98	0.08424
8:144529467:G:A	50	100	0.99	0.08642
8:144529593:C:T	50	100	0.9	0.01253
8:144529858:C:T	50	100	0.97	0.02959
8:144530013:G:A	50	98	0.98	0.06173
8:144530252:C:T	50	100	0.98	0.0532
8:144530310:G:A	50	98	0.96	0.06191
8:144530786:G:A	50	96	0.89	0.4032
8:144530947:T:C	50	100	0.91	0.05465
8:144530986:G:A	50	94	0.94	0.2899
8:144531052:G:A	50	90	0.87	0.4321
8:144531053:G:C	50	100	0.76	0.03885
8:144531065:C:T	50	86	0.86	0.3615
8:144531081:T:A	50	98	0.97	0.1066
8:144531127:T:G	50	98	0.91	0.1135
8:144531128:C:A	50	98	0.92	0.1133
8:144531191:A:G	43	97.7	0.73	0.07916
8:144531206:G:A	50	92	0.85	0.05447
8:144531207:A:T	47	91.5	0.8	0.1231
8:144531210:G:A	49	95.9	0.72	0.0492
8:144531212:G:A	48	89.6	0.84	0.1236
8:144531215:A:G	47	89.4	0.81	0.1249
8:144531220:T:C	46	93.5	0.8	0.1235
8:144532076:G:C	46	97.8	0.84	0.02415
8:144532459:T:G	50	96	0.82	0.02015
8:144532639:C:T	50	100	1	0.02469
8:144532790:G:T	50	100	0.97	0.01325
8:144532825:C:A	50	100	0.99	0.1325
8:144532947:T:C	50	100	0.99	0.09568
8:144533083:T:C	50	100	1	0.1369
8:144533814:T:C	50	100	1	0.1378
8:144533863:G:A	50	96	0.84	0.1963
8:144534214:A:T	50	100	0.99	0.1298
8:144534232:A:G	50	98	0.95	0.05192
8:144534419:C:G	50	100	0.92	0.01289
8:144534861:T:G	50	100	1	0.1209
8:144535804:T:C	50	100	1	0.142
8:144535872:G:C	50	100	1	0.07008
8:144536000:G:C	50	100	1	0.09513
8:144536192:C:T	50	100	0.99	0.02977
8:144536429:C:G	50	100	1	0.03613
8:144536446:T:C	50	100	1	0.1367
8:144536468:G:C	50	98	0.96	0.0492
8:144537210:G:A	50	100	1	0.02487
8:144537628:A:C	50	100	0.96	0.02542
8:144538045:G:A	50	100	1	0.01325
8:144538292:C:T	50	100	0.99	0.02487
8:144538649:C:T	50	100	0.81	0.01561
8:144538822:C:A	50	100	0.99	0.0354
8:144538835:T:C	50	98	0.92	0.08569
8:144539037:G:A	50	100	0.98	0.01035
8:144539160:C:T	50	100	0.99	0.04866
8:144539370:T:C	50	100	1	0.01325
8:144539416:C:T	50	100	0.97	0.02487
8:144539735:T:A	50	100	0.97	0.01561
8:144539930:A:G	50	100	0.99	0.0423
8:144539940:A:C	50	100	1	0.01325
8:144540002:C:A	50	100	0.98	0.02142
8:144541097:G:A	50	100	0.98	0.02651
8:144541106:C:T	50	100	1	0.01162
8:144541343:C:T	50	100	1	0.01325
8:144541510:C:T	50	100	0.96	0.0768
8:144541677:C:T	50	100	0.96	0.03649
8:144541816:A:G	50	100	0.98	0.03631
8:144541958:C:A	50	100	0.68	0.01507
8:144542078:G:A	50	100	0.99	0.06663
8:144542201:G:C	50	100	0.97	0.04394
8:144542343:G:A	50	100	1	0.02433
8:144542649:G:A	50	100	0.94	0.03776
8:144542808:G:A	50	100	0.98	0.01017
8:144544501:C:T	50	100	0.98	0.01634
8:144544567:T:G	50	100	0.98	0.1353
8:144544672:G:A	50	100	1	0.01325
8:144545169:A:G	50	98	0.95	0.1086
8:144545316:G:A	50	100	0.93	0.02015
8:144545827:C:G	50	82	0.73	0.4056
8:144546083:A:G	50	96	0.87	0.04357
8:144546113:C:T	50	100	0.84	0.02433
8:144546733:G:A	50	100	1	0.01307
8:144546796:G:A	50	100	1	0.01307
8:144546873:G:C	50	100	1	0.01307
8:144546941:G:A	50	100	0.98	0.01144
8:144548405:G:C	49	100	1	0.01307
8:144548903:C:T	50	100	0.97	0.1501
8:144548995:C:T	50	100	1	0.01307
8:144549180:C:T	50	100	0.9	0.01924
8:144549551:G:C	50	100	0.94	0.0512
8:144549648:A:G	50	100	1	0.01307
8:144550010:C:T	50	100	1	0.01307
8:144550029:T:C	50	100	0.69	0.01634
8:144550131:G:A	50	100	0.98	0.01017
8:144550265:A:G	50	100	0.9	0.01398
8:144550486:T:C	50	100	0.99	0.08642
8:144550638:C:T	50	100	1	0.01307
8:144550896:G:C	50	100	1	0.01307
8:144550971:G:A	50	100	0.88	0.02433
8:144551392:C:A	50	100	0.95	0.04357
8:144551474:C:T	50	100	0.93	0.02487
8:144551508:C:T	50	100	0.99	0.08533
8:144551872:C:T	50	100	0.98	0.09786
8:144552222:G:A	50	100	0.89	0.0463
8:144552717:T:C	50	96	0.84	0.2919
8:144552744:C:T	50	94	0.9	0.175
8:144552820:G:A	50	100	0.82	0.01253
8:144552963:T:C	50	94	0.83	0.2244
8:144553089:A:T	50	96	0.67	0.1206
8:144553534:C:G	50	100	0.93	0.1017
8:144553869:G:A	50	98	0.88	0.02197
8:144554043:G:T	50	98	0.84	0.08261
8:144554327:G:C	50	98	0.81	0.01289
8:144554422:A:C	50	98	0.95	0.2101
8:144554939:C:T	50	98	0.84	0.3544
8:144555704:C:T	50	98	0.88	0.08388
8:144556005:A:G	50	100	0.94	0.1932
8:144556241:C:T	50	96	0.81	0.2406
8:144556396:C:T	50	98	0.89	0.01107
8:144556416:G:A	50	98	0.74	0.01107
8:144556628:A:T	39	89.7	0.78	0.1589
8:144557268:T:C	22	86.4	0.81	0.07988
8:144557389:T:C	36	100	0.66	0.07771
8:144557405:C:T	33	100	0.67	0.08678
8:144557775:G:A	50	98	0.95	0.1817
8:144558177:A:G	50	100	0.97	0.1834
8:144558338:A:G	50	100	0.97	0.1834
8:144558475:T:G	50	100	0.86	0.03468
8:144558513:G:A	50	100	0.97	0.1837
8:144558595:A:G	50	100	0.98	0.1834
8:144559218:A:G	50	100	0.88	0.01126
8:144559276:G:A	50	100	0.96	0.09822
8:144559340:A:G	50	100	0.97	0.1846
8:144559625:C:T	50	100	0.98	0.1846
8:144559827:C:T	50	100	0.9	0.02433
8:144560162:A:G	50	100	0.98	0.1846
8:144560251:T:G	50	100	0.91	0.02451
8:144560400:A:G	50	100	0.9	0.01543
8:144560452:T:G	50	100	0.96	0.08696
8:144560767:G:A	50	100	0.91	0.0216
8:144561261:G:C	49	89.8	0.88	0.1175
8:144561264:C:T	49	89.8	0.87	0.1182
8:144561273:T:G	49	89.8	0.88	0.1182
8:144561303:T:C	47	97.9	0.95	0.2253
8:144561397:G:T	49	91.8	0.85	0.1447
8:144561457:T:G	49	98	0.81	0.01634
8:144561485:C:G	50	96	0.86	0.01943
8:144561663:C:T	50	98	0.8	0.03068
8:144561748:G:A	49	98	0.72	0.01198
8:144561771:C:T	50	94	0.76	0.05138
8:144561838:G:A	50	98	0.84	0.01997
8:144561855:T:C	45	95.6	0.95	0.1997
8:144561920:A:G	43	97.7	0.97	0.08805
8:144561964:T:C	50	100	0.76	0.01561
8:144562183:T:C	49	100	0.92	0.08424
8:144562219:T:C	50	100	0.95	0.1892
8:144562383:C:T	49	98	0.95	0.08715
8:144562429:C:T	47	87.2	0.84	0.1267
8:144562445:G:C	49	85.7	0.84	0.1264
8:144562759:T:C	48	100	0.93	0.1874
8:144563348:G:C	50	96	0.84	0.03341
8:144564622:C:T	50	100	0.75	0.01071
8:144564974:G:C	50	98	0.82	0.01253
8:144565140:T:C	50	100	0.99	0.1964
8:144565179:G:A	50	100	0.92	0.02687
8:144565259:C:T	50	100	0.89	0.05338
8:144565460:G:A	50	100	0.82	0.06935
8:144565551:C:T	50	100	0.88	0.02378
8:144565569:G:A	50	100	0.83	0.02505
8:144565716:T:C	50	100	1	0.1964
8:144565791:G:A	50	98	0.86	0.01997
8:144565957:A:C	50	100	0.96	0.09985
8:144566032:C:T	50	100	1	0.1846
8:144566099:C:A	50	100	1	0.1966
8:144566576:C:T	50	100	0.98	0.08497
8:144566880:A:C	50	100	0.96	0.02705
8:144567242:T:C	49	100	0.97	0.08479
8:144567432:T:G	50	100	0.96	0.08388
8:144567441:C:T	50	100	0.89	0.05283
8:144567557:C:G	49	100	0.94	0.06028
8:144567582:A:G	50	100	0.99	0.1002
8:144567594:A:G	50	96	0.94	0.06245
8:144567718:T:C	50	100	0.98	0.01035
8:144567722:C:T	50	86	0.88	0.06609
8:144567827:T:C	50	90	0.96	0.2003
8:144568678:A:G	50	100	1	0.01198
8:144568825:A:G	50	100	0.97	0.08479
8:144568829:G:A	50	100	0.97	0.08479
8:144568885:A:T	50	100	0.96	0.08061
8:144568981:T:G	50	100	0.98	0.08406
8:144569018:A:G	50	100	0.98	0.0846
8:144569280:G:C	50	100	0.74	0.04775
8:144569697:A:G	50	100	0.98	0.0846
8:144569810:C:G	50	100	1	0.01198
8:144570140:C:G	50	100	0.99	0.0846
8:144570175:G:C	50	100	0.99	0.0846
8:144570889:T:G	50	100	1	0.1845
8:144571073:G:T	50	100	1	0.1845
8:144571160:G:A	50	100	1	0.01198
8:144571872:C:G	50	100	0.99	0.0846
8:144572227:T:C	50	100	1	0.01198
8:144572342:C:T	50	100	1	0.1845
8:144572467:A:C	50	100	0.88	0.02124
8:144572999:T:G	50	100	0.99	0.0846
8:144573497:C:T	50	100	0.98	0.03159
8:144573645:T:C	50	100	0.99	0.09985
8:144574025:C:T	50	100	1	0.1845
8:144574066:A:G	49	100	1	0.1846
8:144574184:T:G	50	96	1	0.1806
8:144574392:T:C	50	100	0.95	0.0216
8:144574396:T:C	50	100	0.96	0.0216
8:144574398:T:C	50	100	0.98	0.2182
8:144574543:G:A	50	98	0.98	0.08079
8:144574620:G:A	50	100	0.99	0.1846
8:144574631:G:T	50	100	1	0.01198
8:144574714:T:C	50	100	0.95	0.01561
8:144574717:G:A	50	100	1	0.1845
8:144575044:C:T	50	100	1	0.02505
8:144575049:G:A	50	100	0.99	0.1843
8:144575148:T:C	49	100	1	0.1845
8:144575149:G:A	49	100	1	0.03159
8:144575186:T:C	50	100	1	0.0846
8:144575190:C:T	50	100	1	0.01198
8:144575804:T:C	50	100	1	0.1964
8:144575857:G:A	50	100	1	0.01198
8:144576545:C:T	50	100	0.98	0.05301
8:144576720:G:A	50	100	1	0.08805
8:144576742:C:T	50	100	1	0.1846
8:144576880:G:A	50	100	1	0.1846
8:144577063:T:G	50	100	0.9	0.3582
8:144577085:C:T	50	100	1	0.02487
8:144577536:T:C	50	100	1	0.01198
8:144577604:G:A	50	100	1	0.01198
8:144577648:G:A	50	100	0.94	0.03649
8:144577688:T:C	50	100	0.99	0.1888
8:144577725:C:T	50	100	0.99	0.05301
8:144578166:G:C	50	100	1	0.1819
8:144578315:A:G	50	100	1	0.1966
8:144578946:T:C	50	100	1	0.1819
8:144579126:C:T	50	100	1	0.08224
8:144579455:C:T	50	100	0.99	0.05301
8:144579662:C:G	50	100	1	0.1821
8:144579751:C:G	50	100	1	0.1968
8:144580151:C:T	50	100	0.99	0.04739
8:144580527:G:A	50	100	0.99	0.01126
8:144580577:C:T	50	100	1	0.01198
8:144580647:T:A	49	100	0.92	0.04158
8:144580878:C:T	50	98	0.8	0.03595
8:144581389:T:C	50	100	1	0.197
8:144581391:G:C	50	100	1	0.01198
8:144581404:C:G	50	100	0.98	0.08442
8:144581475:C:T	50	100	1	0.0118
8:144581583:T:C	50	100	0.95	0.03976
8:144582191:G:A	50	100	0.94	0.0216
8:144582651:C:T	50	96	0.92	0.356
8:144582699:G:T	50	100	0.84	0.03232
8:144582963:G:A	50	100	0.97	0.05247
8:144583093:G:C	50	100	0.96	0.02977
8:144583233:G:T	50	100	0.82	0.01888
8:144583522:G:A	50	100	1	0.03177
8:144583573:C:T	50	100	1	0.09967
8:144583598:T:C	50	100	1	0.1961
8:144583680:C:T	50	100	1	0.01216
8:144583737:G:A	50	100	0.93	0.0423
8:144583892:T:G	50	98	1	0.0846
8:144584400:A:C	50	100	1	0.09641
8:144584991:G:T	50	100	1	0.01198
8:144585154:A:G	50	100	1	0.08479
8:144585654:C:G	50	100	1	0.1964
8:144585670:A:G	50	100	1	0.08479
8:144585858:C:G	50	100	1	0.09187
8:144586666:C:T	50	100	1	0.1961
8:144586677:C:T	50	100	1	0.08769
8:144586714:G:A	50	100	1	0.05265
8:144586754:C:T	50	100	0.96	0.01525
8:144586825:A:G	50	100	1	0.08824
8:144587001:C:T	50	100	1	0.0118
8:144587141:G:C	50	100	1	0.1403
8:144587142:C:T	50	100	1	0.1403
8:144587518:G:A	50	100	0.97	0.03177
8:144587690:C:T	50	100	0.93	0.07952
8:144587715:C:T	50	96	0.74	0.0305
8:144587723:C:T	50	92	0.87	0.2182
8:144587802:G:C	50	100	0.99	0.07934
8:144587890:G:A	50	100	0.9	0.06264
8:144588073:A:G	50	98	0.96	0.4352
8:144588384:A:G	50	100	1	0.2004
8:144588646:A:G	50	100	1	0.1175
8:144588704:C:A	50	100	1	0.08769
8:144588728:G:A	50	100	0.98	0.08769
8:144588771:T:C	50	100	1	0.08769
8:144588780:T:G	50	100	1	0.08769
8:144588975:A:G	50	100	0.99	0.08769
8:144589460:G:C	50	100	1	0.08769
8:144589515:G:A	50	100	1	0.08769
8:144589524:G:A	50	100	1	0.08787
8:144589565:A:C	50	100	1	0.08787
8:144589722:G:T	50	100	1	0.08787
8:144589742:A:C	50	100	0.99	0.08787
8:144590207:T:C	50	100	1	0.09041
8:144590583:C:T	50	100	1	0.08987
8:144590719:A:G	50	100	1	0.2024
8:144591098:C:A	50	100	1	0.04938
8:144591210:G:A	50	100	1	0.08987
8:144591366:G:A	50	100	1	0.04938
8:144592600:G:A	47	100	0.99	0.04938
8:144592892:G:A	50	100	0.99	0.08896
8:144592894:G:A	50	100	0.99	0.08896
8:144593184:C:G	50	100	0.98	0.03976
8:144593234:C:T	50	100	0.78	0.0138
8:144593297:C:T	50	100	0.94	0.3339
8:144593398:A:C	50	100	0.99	0.2026
8:144593472:A:C	50	100	1	0.04394
8:144593611:G:A	50	100	1	0.04394
8:144593981:C:T	50	100	1	0.01216
8:144594002:T:C	50	100	1	0.02959
8:144594776:T:C	50	100	1	0.01198
8:144594875:G:T	50	100	0.98	0.01017
8:144595195:C:T	50	100	1	0.1398
8:144595917:C:T	50	100	0.98	0.0394
8:144596010:G:C	50	100	1	0.0492
8:144596427:A:G	50	98	1	0.0906
8:144596573:T:C	50	98	1	0.0906
8:144597248:C:T	50	100	0.94	0.07262
8:144597828:C:G	50	100	1	0.02959
8:144597829:T:C	50	100	1	0.0906
8:144598048:G:A	50	98	0.84	0.03631
8:144598107:C:T	50	100	0.97	0.01017
8:144598939:A:G	50	100	1	0.09078
8:144599771:G:A	50	100	1	0.01216
8:144600212:T:G	48	100	0.77	0.01797
8:144600214:G:T	48	100	0.99	0.01198
8:144600253:C:T	49	100	0.97	0.0906
8:144600361:C:T	49	100	0.94	0.02088
8:144600362:G:A	49	98	0.84	0.02015
8:144600434:G:A	47	100	0.88	0.01452
8:144600570:G:T	49	100	1	0.08896
8:144600614:G:A	47	100	1	0.04375
8:144600680:G:A	46	100	1	0.09078
8:144600811:G:A	50	100	1	0.01198
8:144600812:C:T	50	100	1	0.09023
8:144600946:G:C	50	100	1	0.09023
8:144600989:C:T	50	100	0.86	0.04684
8:144601046:A:G	50	98	1	0.2024
8:144601083:C:T	49	100	0.95	0.02596
8:144601197:T:C	50	100	1	0.04902
8:144601224:A:G	50	100	1	0.09078
8:144601252:G:C	49	100	1	0.02959
8:144601296:G:A	50	100	0.87	0.08279
8:144601328:G:A	50	100	0.96	0.0492
8:144601340:G:A	50	100	1	0.01198
8:144601426:G:A	49	100	0.98	0.09005
8:144601665:C:T	50	100	1	0.01216
8:144601889:C:G	50	100	1	0.0906
8:144601963:T:G	50	100	0.94	0.1665
8:144602192:T:C	49	93.9	0.88	0.0866
8:144602193:G:A	49	95.9	0.88	0.08551
8:144602226:T:C	48	95.8	0.88	0.08606
8:144602254:T:C	46	87	0.76	0.08243
8:144602303:C:T	45	100	0.94	0.04829
8:144602312:T:C	46	93.5	0.89	0.1908
8:144602446:C:T	50	100	0.97	0.05192
8:144602485:C:T	50	100	0.95	0.421
8:144602626:G:A	49	98	0.84	0.04702
8:144602667:C:T	47	100	1	0.01198
8:144602773:T:C	50	98	0.96	0.2015
8:144602804:A:G	49	95.9	0.93	0.08878
8:144602877:T:C	49	100	0.97	0.03976
8:144603090:C:T	48	100	0.97	0.2086
8:144603165:G:C	49	100	1	0.03994
8:144603190:T:C	49	100	1	0.04902
8:144603360:C:G	50	100	1	0.01198
8:144604191:C:T	50	100	1	0.08987
8:144604739:A:G	50	100	1	0.1647
8:144605022:G:T	50	100	1	0.08969
8:144605373:A:G	50	100	0.99	0.04012
8:144605603:C:T	50	100	1	0.08951
8:144605755:C:T	50	100	1	0.08951
8:144605993:C:G	50	100	0.95	0.02578
8:144606011:T:C	50	100	1	0.04503
8:144606041:G:T	50	100	0.95	0.02596
8:144606235:C:T	50	100	1	0.01198
8:144606388:A:G	50	100	1	0.08987
8:144607668:G:A	50	100	0.86	0.01943
8:144608251:C:T	50	100	1	0.04884
8:144608456:C:G	50	100	1	0.02959
8:144608742:C:G	50	100	1	0.09441
8:144609245:T:C	50	100	0.94	0.02578
8:144609556:T:C	50	100	1	0.2019
8:144609895:T:C	50	100	0.69	0.01888
8:144610243:G:A	50	100	1	0.04884
8:144610802:G:A	50	100	1	0.08805
8:144610842:A:C	50	98	0.97	0.3417
8:144610961:C:G	50	100	1	0.04902
8:144611138:T:C	50	100	1	0.08987
8:144611440:G:C	50	100	1	0.04339
8:144611456:A:G	50	100	1	0.08787
8:144611593:T:C	50	100	1	0.04357
8:144612105:A:C	48	100	0.95	0.03195
8:144612810:A:G	49	100	0.94	0.02633
8:144613373:A:G	50	98	0.95	0.2093
8:144613673:C:T	50	100	0.98	0.2338
8:144614411:G:A	50	98	0.86	0.0138
8:144614604:T:A	50	100	1	0.08805
8:144614622:G:A	50	100	1	0.08951
8:144614741:G:C	50	100	1	0.0118
8:144614929:T:G	50	100	1	0.102
8:144614992:C:T	50	100	1	0.08951
8:144615702:C:T	50	100	0.96	0.02723
8:144616322:T:C	50	100	1	0.04031
8:144616470:G:A	50	100	1	0.08696
8:144616749:G:A	50	100	0.9	0.02215
8:144617349:G:A	50	100	0.98	0.05174
8:144617451:C:T	50	100	0.96	0.02814
8:144618073:C:T	50	100	0.95	0.09132
8:144618654:C:T	50	96	0.9	0.4829
8:144618752:C:T	50	100	0.93	0.01779
8:144619275:C:T	50	100	1	0.01216
8:144619396:A:G	50	98	0.94	0.06536
8:144619417:C:T	50	100	0.99	0.09877
8:144619421:A:G	50	100	0.84	0.01344
8:144619502:C:G	50	100	0.98	0.1988
8:144619727:C:T	50	100	0.94	0.3368
8:144619733:C:T	50	100	0.91	0.02487
8:144619871:A:T	49	100	0.96	0.1937
8:144620080:G:A	50	96	0.82	0.04339
8:144620198:C:T	50	100	0.81	0.02778
8:144620730:G:A	50	80	0.73	0.258
8:144620731:T:C	50	80	0.72	0.2584
8:144621018:C:T	50	100	0.79	0.0138
8:144621185:T:C	50	94	0.84	0.3715
8:144621446:G:A	50	100	1	0.01198
8:144622132:C:T	50	100	0.98	0.1462
8:144622963:A:C	50	100	0.92	0.01017
8:144623476:G:C	50	98	0.94	0.03722
8:144623559:C:T	50	100	1	0.01235
8:144623567:C:A	50	100	0.96	0.02306
8:144623778:G:A	50	100	0.93	0.04085
8:144623824:A:G	50	100	1	0.0581
8:144623829:G:C	50	100	0.98	0.02215
8:144623888:G:A	50	100	1	0.09223
8:144624300:A:G	50	100	1	0.03341
8:144624392:C:T	50	100	1	0.0581
8:144626569:C:T	49	98	0.91	0.0325
8:144626758:G:A	50	100	0.99	0.03341
8:144626828:C:T	50	100	1	0.01035
8:144627284:G:C	50	100	1	0.1356
8:144627391:A:G	50	100	0.99	0.01943
8:144666594:G:A	50	100	1	0.01761
8:144675708:T:C	45	95.6	0.99	0.1354
8:144682541:T:A	47	97.9	0.98	0.04158
8:144682792:C:G	39	97.4	0.93	0.04139
8:144687816:T:C	50	92	0.79	0.04285
8:144689807:G:A	38	100	0.98	0.02578
8:144689838:T:C	43	90.7	0.96	0.1389
8:144690103:T:G	37	100	0.94	0.03068
8:144690222:C:T	30	96.7	1	0.01017
8:144757772:G:A	50	100	0.92	0.03468
8:144758057:C:G	50	100	1	0.3727
8:144758314:C:T	50	100	1	0.01398
8:144758315:A:G	50	100	1	0.3956
8:144758371:T:A	50	100	1	0.01107
8:144758732:C:T	50	98	0.97	0.07752
8:144759054:G:A	50	100	0.95	0.01071
8:144759108:G:C	50	100	1	0.3588
8:144759142:T:C	50	100	1	0.4724
8:144759159:C:T	50	98	1	0.4584
8:144759167:C:T	50	98	1	0.4724
8:144759230:G:A	50	100	1	0.3588
8:144759506:A:C	50	100	0.95	0.01235
8:144759533:C:A	50	100	1	0.09967
8:144759584:C:T	50	100	1	0.02614
8:144759959:C:T	50	100	1	0.01398
8:144759965:C:T	50	100	1	0.4586
8:144760038:C:T	50	100	1	0.01107
8:144760699:T:C	50	100	0.99	0.132
8:144760709:T:C	50	100	1	0.3588
8:144760715:C:T	50	100	1	0.01107
8:144760746:T:C	50	98	0.85	0.04012
8:144760857:C:T	50	100	1	0.01107
8:144761252:G:A	50	100	0.98	0.08515
8:144761663:G:A	50	100	0.99	0.3962
8:144761848:A:G	50	100	0.98	0.4724
8:144762070:T:C	50	100	0.97	0.03794
8:144762891:G:A	48	100	0.93	0.02288
8:144763522:G:T	50	98	0.97	0.4604
8:144763582:C:G	50	100	0.99	0.3455
8:144763737:G:A	50	96	0.99	0.3459
8:144763807:C:T	50	100	0.99	0.396
8:144763918:C:T	50	100	1	0.01344
8:144763922:T:C	50	100	1	0.3455
8:144763996:G:A	50	100	1	0.3455
8:144764365:G:A	50	98	1	0.01053
8:144765026:C:T	50	100	0.93	0.04158
8:144765095:C:A	50	100	0.99	0.494
8:144765163:C:T	50	100	0.98	0.3867
8:144765174:C:T	50	100	0.98	0.03722
8:144765192:G:C	50	100	0.9	0.01035
8:144765745:G:A	50	100	0.92	0.04938
8:144765998:G:C	50	100	0.98	0.484
8:144766066:G:A	50	100	1	0.03758
8:144766268:A:C	50	100	0.97	0.09985
8:144766309:G:C	50	100	1	0.02397
8:144766458:G:A	50	100	0.96	0.09967
8:144766517:G:A	50	100	0.99	0.08987
8:144766881:T:G	50	100	0.98	0.03758
8:144766882:C:T	50	100	0.98	0.03758
8:144766907:T:G	50	100	0.98	0.02397
8:144767796:T:C	49	100	0.88	0.01107
8:144767864:C:T	48	97.9	0.87	0.02923
8:144767906:A:G	48	100	0.9	0.02415
8:144768216:C:T	46	100	0.93	0.09895
8:144768290:C:G	49	100	0.93	0.0354
8:144768528:C:G	48	100	0.98	0.3947
8:144768615:T:C	49	100	0.99	0.346
8:144768632:G:A	50	100	0.97	0.08388
8:144768655:C:A	50	100	0.94	0.05792
8:144768788:T:C	50	100	0.99	0.1
8:144768985:C:T	50	100	0.98	0.02596
8:144769014:T:C	50	100	0.93	0.07752
8:144769230:G:A	50	100	0.99	0.1
8:144769983:C:A	50	100	1	0.01126
8:144770114:T:C	50	100	0.94	0.04121
8:144770278:T:C	50	100	0.99	0.3943
8:144770310:G:A	50	100	0.97	0.07371
8:144770380:G:A	50	100	0.98	0.3508
8:144770396:T:C	50	100	1	0.01071
8:144770537:C:T	50	100	1	0.1
8:144770821:G:T	50	100	1	0.09677
8:144771000:C:T	50	100	0.99	0.01634
8:144771067:C:G	50	100	0.95	0.04357
8:144771120:C:T	50	100	1	0.1
8:144771554:G:A	50	100	1	0.01089
8:144771654:C:T	50	100	1	0.1
8:144771820:T:A	50	100	0.99	0.07353
8:144771840:C:T	50	100	1	0.09985
8:144771841:A:G	50	100	0.99	0.3958
8:144771990:A:G	50	100	1	0.09985
8:144772425:T:A	50	100	1	0.09985
8:144772491:G:A	50	98	0.9	0.02288
8:144772576:G:C	50	100	1	0.0492
8:144772627:C:T	50	100	1	0.0492
8:144773013:A:C	50	100	0.99	0.02415
8:144773695:G:A	50	100	1	0.09659
8:144774710:A:G	50	100	1	0.3469
8:144774732:T:G	50	100	1	0.09985
8:144774744:G:A	50	100	1	0.3469
8:144774891:G:T	50	100	1	0.3469
8:144775036:G:A	50	100	1	0.3469
8:144775405:G:A	50	100	1	0.09985
8:144775678:G:A	50	100	0.99	0.08987
8:144776142:T:A	50	100	0.99	0.08969
8:144776180:C:T	50	98	1	0.3473
8:144776287:G:A	50	100	1	0.09985
8:144776352:T:C	50	100	1	0.256
8:144776397:T:C	50	100	1	0.3473
8:144776651:T:C	50	100	1	0.09985
8:144776701:G:A	50	100	1	0.0906
8:144776705:T:C	50	100	0.99	0.02741
8:144776755:C:A	50	100	1	0.09985
8:144776766:T:C	50	100	1	0.01216
8:144777133:C:G	50	100	1	0.27
8:144777204:G:A	50	100	1	0.1118
8:144777942:T:C	50	100	0.9	0.04085
8:144778182:A:G	50	100	0.98	0.3395
8:144778523:G:A	50	98	0.92	0.01852
8:144778726:T:C	49	100	1	0.3943
8:144778802:G:C	50	100	1	0.08969
8:144778803:G:A	50	100	0.95	0.05864
8:144779329:C:T	50	100	0.98	0.05919
8:144779480:T:G	50	100	1	0.02596
8:144779765:C:T	50	100	1	0.08987
8:144779797:G:A	50	100	1	0.09641
8:144779937:C:G	50	100	0.99	0.2553
8:144779964:G:A	50	100	0.89	0.01471
8:144780649:C:G	50	100	1	0.4305
8:144780843:C:G	50	100	0.98	0.01906
8:144780998:T:C	50	100	1	0.09622
8:144781446:C:G	50	100	0.93	0.07226
8:144781924:G:A	50	100	1	0.01071
8:144781951:C:T	50	100	0.99	0.417
8:144782290:C:G	50	100	1	0.126
8:144782301:A:G	50	100	1	0.01107
8:144782530:A:G	50	100	1	0.1044
8:144782586:C:T	50	100	1	0.01107
8:144782751:C:T	50	100	0.98	0.09168
8:144782783:A:G	48	100	0.99	0.3484
8:144782836:C:T	46	97.8	1	0.01089
8:144783151:C:T	50	100	1	0.4755
8:144783383:T:C	50	100	1	0.1044
8:144783414:C:T	50	100	1	0.01216
8:144783791:T:C	50	100	0.99	0.3925
8:144783806:C:G	50	100	1	0.02633
8:144783907:A:G	50	100	0.95	0.04684
8:144783908:T:C	50	100	0.96	0.04611
8:144783945:A:G	50	100	0.82	0.01035
8:144783977:T:C	50	98	0.96	0.1699
8:144784454:A:G	48	100	0.99	0.3146
8:144784781:T:C	50	100	1	0.2213
8:144785105:C:T	47	95.7	0.96	0.4949
8:144785124:A:G	49	100	0.87	0.0118
8:144785283:G:A	50	100	1	0.02977
8:144785390:A:T	50	100	1	0.03577
8:144785391:T:C	50	100	1	0.2199
8:144785432:C:A	50	100	0.99	0.3146
8:144785677:C:G	50	100	1	0.09804
8:144785698:A:T	50	100	1	0.09804
8:144785726:T:G	50	100	1	0.2199
8:144785773:G:A	50	100	0.99	0.4286
8:144785842:T:C	50	100	1	0.0846
8:144785958:A:C	50	100	0.99	0.466
8:144786038:G:A	50	100	1	0.09078
8:144786211:C:A	50	100	0.92	0.02651
8:144786390:C:T	50	100	1	0.09695
8:144786495:A:G	50	100	0.99	0.0846
8:144786875:G:A	50	100	1	0.429
8:144786937:G:A	50	100	0.96	0.1075
8:144787414:A:G	50	100	1	0.3146
8:144787418:C:T	50	100	1	0.1207
8:144787523:G:A	50	100	0.98	0.04121
8:144787539:C:T	50	100	1	0.0906
8:144787653:A:C	50	100	1	0.3146
8:144787753:T:C	50	100	1	0.09786
8:144787825:A:G	50	100	1	0.3146
8:144788379:C:T	50	100	0.92	0.06009
8:144788380:C:T	50	100	1	0.09786
8:144788414:C:T	50	100	1	0.4664
8:144788540:A:G	50	100	1	0.09786
8:144788653:A:G	50	100	1	0.3145
8:144788834:C:T	50	100	1	0.02651
8:144788856:G:A	50	100	1	0.09441
8:144788907:G:A	50	100	1	0.09768
8:144789355:C:T	50	100	1	0.3099
8:144789412:T:G	50	100	1	0.1211
8:144789533:A:C	50	100	1	0.4334
8:144789613:G:A	50	100	1	0.09949
8:144789769:T:A	50	100	1	0.02651
8:144790016:C:T	50	100	1	0.09949
8:144790046:A:G	50	100	1	0.09949
8:144790052:G:C	50	100	1	0.09949
8:144790096:A:G	50	100	1	0.09949
8:144790303:A:C	50	100	1	0.09949
8:144790364:C:T	50	100	1	0.09949
8:144790601:T:C	50	100	1	0.09949
8:144790845:G:A	50	100	1	0.08479
8:144790937:G:A	50	100	1	0.09967
8:144790974:A:G	50	100	1	0.09985
8:144791166:G:C	50	100	0.97	0.01107
8:144791484:T:C	50	98	0.86	0.01162
8:144791647:C:T	50	98	1	0.3099
8:144791654:G:A	50	100	0.92	0.04194
8:144791786:A:G	50	100	0.99	0.07789
8:144791795:C:T	50	100	0.93	0.04811
8:144791952:G:A	50	100	1	0.03504
8:144792383:C:A	50	100	0.98	0.05919
8:144792397:C:T	50	100	1	0.3912
8:144792743:G:A	50	100	1	0.01761
8:144792977:G:A	50	100	1	0.07789
8:144793103:A:T	50	100	0.9	0.01997
8:144793143:C:T	50	100	0.99	0.1006
8:144793212:T:A	50	98	0.99	0.3112
8:144793324:G:A	50	100	1	0.03595
8:144793341:G:T	50	100	0.99	0.4564
8:144793395:C:G	50	100	1	0.4871
8:144793801:G:A	50	100	0.76	0.01017
8:144793839:C:T	50	100	1	0.4326
8:144793843:C:T	50	100	0.98	0.1042
8:144793900:C:T	50	100	1	0.1004
8:144793993:G:A	50	100	0.99	0.4325
8:144794228:G:C	50	100	1	0.3099
8:144794258:G:A	50	100	1	0.02651
8:144794305:G:A	50	100	1	0.3448
8:144794318:T:C	50	100	0.97	0.04139
8:144794438:G:A	50	100	1	0.03504
8:144794823:A:T	50	92	0.85	0.1975
8:144794825:T:A	49	98	0.93	0.3586
8:144795150:T:C	50	100	0.98	0.03649
8:144795486:G:A	50	100	0.97	0.01107
8:144796193:G:T	50	100	1	0.02651
8:144796352:C:A	50	98	0.98	0.08569
8:144796638:T:C	49	100	1	0.02651
8:144797001:G:A	50	100	1	0.0276
8:144797361:C:T	50	100	0.72	0.01834
8:144797444:A:C	50	100	1	0.02651
8:144797570:A:G	50	100	0.98	0.04139
8:144798382:C:T	50	100	0.98	0.06046
8:144798454:G:C	50	100	0.99	0.2137
8:144798455:A:G	50	100	0.99	0.2137
8:144798479:A:G	50	100	0.99	0.02651
8:144798538:C:T	50	100	0.98	0.09423
8:144798574:C:G	50	100	0.99	0.4662
8:144798593:C:T	50	100	0.99	0.02941
8:144798767:G:C	50	100	0.99	0.01852
8:144798835:C:A	50	100	0.99	0.08715
8:144799061:T:G	48	97.9	0.99	0.3134
8:144799273:C:T	50	100	1	0.07807
8:144799296:G:C	50	98	0.99	0.4078
8:144799527:A:G	50	100	0.97	0.04212
8:144799567:G:A	50	100	1	0.1278
8:144799796:C:T	50	100	1	0.2133
8:144799811:G:T	50	100	1	0.09622
8:144799817:G:A	50	100	1	0.09604
8:144799822:C:G	50	100	1	0.2269
8:144800077:C:G	50	100	1	0.1296
8:144800116:G:A	50	100	1	0.07807
8:144800403:G:A	50	100	1	0.06118
8:144800593:C:T	50	100	1	0.1316
8:144800861:A:G	50	100	0.99	0.1645
8:144801395:T:C	50	100	1	0.09368
8:144801401:C:T	50	100	0.99	0.1349
8:144801564:G:A	50	98	1	0.09223
8:144801770:A:G	50	100	1	0.1118
8:144801789:T:C	50	100	0.94	0.01961
8:144801815:G:A	50	100	1	0.01071
8:144801926:G:A	50	100	1	0.3103
8:144802050:A:G	50	100	1	0.2182
8:144802087:G:A	50	100	1	0.02015
8:144802244:G:A	50	100	0.98	0.07825
8:144802619:G:T	50	100	0.98	0.04212
8:144802632:A:T	50	100	0.99	0.1371
8:144802812:G:T	50	100	0.98	0.06118
8:144802978:C:T	49	100	0.98	0.02651
8:144803028:C:T	50	100	1	0.02832
8:144803160:C:G	50	100	0.96	0.01743
8:144803220:C:T	50	100	1	0.1318
8:144803333:A:G	50	100	1	0.02832
8:144803442:C:T	50	100	1	0.1318
8:144803513:G:C	50	100	1	0.1309
8:144804025:C:T	50	100	1	0.09659
8:144804391:G:A	50	100	1	0.02832
8:144804463:T:A	50	100	0.98	0.02324
8:144804536:G:A	50	100	1	0.09368
8:144804548:A:G	50	100	1	0.1318
8:144804699:C:T	50	100	1	0.3099
8:144804741:G:C	50	100	1	0.061
8:144805160:C:T	50	100	1	0.132
8:144805232:C:T	50	100	1	0.1318
8:144805347:T:C	50	100	1	0.1318
8:144805513:G:A	50	100	0.97	0.01834
8:144805652:G:A	50	100	1	0.02324
8:144805741:G:A	50	100	1	0.02651
8:144805777:A:G	50	100	0.71	0.02778
8:144805866:G:A	50	100	0.98	0.02741
8:144805870:C:T	50	100	1	0.07916
8:144805909:A:G	50	100	1	0.1322
8:144805910:C:T	50	100	1	0.132
8:144805977:A:G	50	100	1	0.1318
8:144806317:A:G	50	100	1	0.1318
8:144806335:A:G	50	100	1	0.1318
8:144806639:C:T	50	100	1	0.1316
8:144806758:T:G	50	100	1	0.09604
8:144806837:G:A	50	100	0.79	0.01471
8:144807204:G:A	50	100	1	0.02633
8:144807300:G:C	49	100	1	0.02832
8:144807329:A:T	50	100	0.99	0.03232
8:144807457:G:A	50	100	0.92	0.06028
8:144808269:A:G	50	100	1	0.07516
8:144808474:C:T	50	100	1	0.01216
8:144808994:T:C	50	100	0.96	0.283
8:144809264:T:C	50	100	0.67	0.01253
8:144809298:C:T	50	98	0.91	0.01852
8:144809338:C:G	50	98	0.8	0.01652
8:144809348:T:C	50	90	0.93	0.1919
8:144809826:T:C	50	100	1	0.1142
8:144809973:A:G	50	100	1	0.4305
8:144810306:A:G	50	100	0.85	0.0158
8:144810365:G:A	50	100	1	0.06137
8:144810581:G:T	50	100	1	0.02832
8:144810587:G:A	50	100	1	0.02832
8:144810627:C:T	50	100	0.99	0.09368
8:144811191:G:A	50	100	1	0.02741
8:144811265:A:G	50	100	1	0.1645
8:144811448:G:A	49	100	0.86	0.1131
8:144812037:G:T	45	95.6	0.88	0.114
8:144812108:C:T	45	97.8	0.64	0.01053
8:144812171:A:C	50	100	0.98	0.02651
8:144812283:G:A	48	100	0.92	0.03613
8:144812302:G:C	44	95.5	0.63	0.04357
8:144812765:G:A	50	100	0.98	0.06137
8:144813016:G:A	50	100	1	0.04067
8:144813276:A:G	50	100	1	0.04139
8:144813294:T:C	50	98	1	0.476
8:144813653:C:A	50	100	0.99	0.3119
8:144813793:T:C	50	100	1	0.4759
8:144814165:C:T	50	100	0.95	0.02451
8:144814295:G:C	50	98	0.96	0.02977
8:144814484:C:G	50	100	0.99	0.02705
8:144814606:C:G	50	100	0.99	0.02705
8:144814936:A:G	50	100	1	0.01652
8:144814947:T:C	50	100	0.99	0.08261
8:144816358:G:A	50	100	0.98	0.09477
8:144816563:G:A	50	98	0.88	0.04666
8:144816699:C:G	50	100	0.95	0.03867
8:144816789:T:G	50	100	0.98	0.0276
8:144816931:A:G	50	100	0.98	0.02741
8:144816977:T:C	50	100	0.99	0.2629
8:144817218:A:C	50	100	0.99	0.3647
8:144817244:C:T	50	100	1	0.02088
8:144817758:C:T	50	100	0.98	0.0276
8:144818077:C:G	50	100	0.99	0.3201
8:144818337:G:A	50	100	0.99	0.2919
8:144818353:C:G	50	100	0.99	0.4817
8:144818441:C:T	50	100	1	0.06118
8:144818470:T:C	50	100	1	0.3201
8:144818616:G:A	50	96	0.99	0.3355
8:144818670:C:T	50	100	1	0.3201
8:144818835:C:T	50	100	0.99	0.01235
8:144818983:G:A	50	100	1	0.01616
8:144819270:A:C	50	100	0.76	0.01852
8:144819448:T:C	50	100	0.99	0.04121
8:144819960:T:G	50	98	1	0.482
8:144820069:C:T	50	98	1	0.4434
8:144820270:G:A	50	100	0.99	0.02705
8:144820483:T:C	50	100	1	0.48
8:144820629:A:G	50	100	1	0.02614
8:144821227:T:A	50	100	0.96	0.05301
8:144821353:G:A	50	100	0.99	0.0325
8:144821851:C:T	48	100	1	0.4492
8:144822348:C:G	50	98	1	0.4653
8:144823327:C:T	50	100	1	0.03232
8:144823372:G:A	50	100	0.98	0.01253
8:144823448:G:A	50	100	1	0.449
8:144823454:T:C	50	100	1	0.4822
8:144823501:G:A	50	100	1	0.04194
8:144823611:G:A	50	100	1	0.04031
8:144823840:C:T	50	100	0.99	0.02923
8:144823947:C:A	50	100	0.85	0.03304
8:144824343:G:A	50	100	1	0.09895
8:144824372:T:C	50	100	0.99	0.4597
8:144824409:T:C	50	100	0.99	0.453
8:144824519:G:C	50	100	1	0.2324
8:144824530:T:C	50	100	1	0.2387
8:144824805:C:G	50	100	1	0.4488
8:144824844:G:A	50	100	0.94	0.1198
8:144825260:A:C	50	100	1	0.04049
8:144825376:C:G	50	100	1	0.04194
8:144825408:G:A	50	100	0.94	0.03758
8:144825428:C:T	50	100	1	0.04194
8:144825611:T:C	50	100	1	0.4484
8:144825773:A:G	50	100	1	0.4829
8:144825818:T:C	50	100	1	0.4484
8:144825861:C:T	50	100	0.89	0.01144
8:144826060:T:C	50	100	0.99	0.4996
8:144826297:T:G	49	100	0.99	0.4906
8:144826706:G:A	50	100	0.99	0.4548
8:144826801:G:T	50	100	0.99	0.4546
8:144826973:G:T	50	100	0.99	0.03867
8:144827142:A:G	50	100	0.99	0.4829
8:144827174:G:C	49	98	0.98	0.3381
8:144827451:T:G	50	100	1	0.02723
8:144827616:C:T	50	100	1	0.0158
8:144828243:G:C	50	100	0.99	0.2175
8:144828888:C:T	50	100	0.99	0.03141
8:144829318:C:T	50	100	0.98	0.216
8:144829994:C:T	50	100	0.96	0.02052
8:144830143:A:C	50	100	0.91	0.061
8:144830211:C:G	50	100	1	0.05519
8:144830724:G:C	50	100	0.99	0.05501
8:144830767:C:T	50	100	1	0.4822
8:144830782:G:A	50	100	0.86	0.09005
8:144830783:G:T	50	100	1	0.02705
8:144830890:T:C	50	100	1	0.05519
8:144830894:C:T	50	98	0.89	0.05719
8:144830982:G:A	50	100	1	0.1298
8:144831472:G:T	50	100	1	0.04049
8:144831508:G:A	50	100	1	0.04212
8:144833224:C:G	50	100	0.99	0.01035
8:144833310:G:T	50	100	0.96	0.01688
8:144833342:G:T	50	100	0.99	0.3143
8:144833355:T:G	50	100	0.98	0.09641
8:144833537:C:G	50	100	1	0.02505
8:144833657:T:C	50	100	0.99	0.05519
8:144833888:C:T	50	100	1	0.05519
8:144834013:G:A	50	100	1	0.05519
8:144834128:T:C	50	100	1	0.0158
8:144834782:G:C	50	96	1	0.4822
8:144834876:C:G	50	100	1	0.4822
8:144834908:A:T	50	100	1	0.1296
8:144834985:A:G	50	100	1	0.05537
8:144835032:A:G	50	100	1	0.05537
8:144835096:C:T	50	100	1	0.05556
8:144835481:G:T	50	100	0.99	0.4604
8:144835542:T:C	50	100	1	0.06082
8:144835600:C:G	50	100	1	0.4822
8:144835750:G:C	50	100	1	0.05537
8:144835761:T:G	50	100	1	0.07426
8:144835840:C:A	50	100	0.94	0.04757
8:144835969:C:T	50	100	1	0.06718
8:144836003:T:C	50	100	1	0.04212
8:144836086:C:T	50	100	1	0.06082
8:144836201:C:G	50	100	0.99	0.02669
8:144836301:C:T	50	100	1	0.04049
8:144836480:A:G	50	100	1	0.02542
8:144836593:G:A	50	100	1	0.4354
8:144836645:C:T	50	100	1	0.3135
8:144836859:G:A	50	100	0.96	0.0541
8:144836971:A:G	50	100	1	0.07044
8:144836977:C:T	50	100	0.97	0.01216
8:144837597:G:A	50	100	0.98	0.2142
8:144837634:G:C	50	100	1	0.06082
8:144837923:A:G	50	100	0.98	0.2792
8:144838469:A:G	50	100	0.98	0.1238
8:144838665:G:C	49	100	0.85	0.0167
8:144838718:G:A	50	100	0.95	0.3092
8:144838769:T:C	37	97.3	0.98	0.4495
8:144838772:G:C	42	100	0.96	0.2137
8:144838890:C:T	49	100	1	0.06245
8:144838953:A:G	50	100	0.96	0.0541
8:144839312:G:C	50	100	1	0.04012
8:144839646:C:T	50	98	0.89	0.02215
8:144839788:A:G	50	100	0.99	0.4887
8:144840053:G:T	50	100	1	0.04031
8:144840067:C:T	50	98	0.99	0.3794
8:144840381:C:T	50	100	1	0.01652
8:144840646:C:T	50	100	0.99	0.3132
8:144840647:G:A	50	100	0.98	0.06282
8:144840668:T:C	50	100	0.99	0.3194
8:144840802:G:A	50	100	0.86	0.01053
8:144841033:T:C	50	100	0.99	0.4811
8:144841123:T:C	50	100	1	0.4837
8:144841286:C:T	50	100	0.95	0.01543
8:144841669:G:A	50	100	1	0.4826
8:144841740:C:T	50	100	1	0.06808
8:144842937:C:T	50	98	0.98	0.2482
8:144843209:T:C	50	100	0.88	0.1146
8:144843311:C:T	50	98	0.69	0.01616
8:144843325:T:C	50	86	0.74	0.494
8:144843327:T:C	50	100	0.82	0.05537
8:144843391:C:T	50	100	0.97	0.01198
8:144843416:A:G	50	92	0.75	0.09604
8:144843457:A:G	50	94	0.71	0.03413
8:144843461:A:G	50	90	0.78	0.3215
8:144843477:G:A	50	96	0.86	0.3174
8:144843480:C:T	50	94	0.86	0.3094
8:144843526:T:C	50	96	0.81	0.1986
8:144843761:C:T	50	98	0.95	0.02705
8:144843776:T:C	50	100	0.92	0.07353
8:144843995:G:C	50	100	0.87	0.03268
8:144844260:A:C	50	100	0.97	0.1476
8:144844436:C:T	50	100	0.95	0.01489
8:144844438:T:C	50	100	0.95	0.01507
8:144844492:T:C	50	98	0.98	0.3555
8:144844506:G:C	50	98	0.98	0.3553
8:144844507:A:G	50	96	0.97	0.3553
8:144844527:A:G	50	98	0.98	0.3442
8:144844570:C:T	50	100	0.98	0.116
8:144844585:C:T	50	100	0.98	0.116
8:144844872:G:C	50	98	0.96	0.08043
8:144845108:C:T	50	100	0.97	0.05719
8:144845111:G:A	50	100	0.97	0.4499
8:144845169:C:T	50	100	0.98	0.4659
8:144845201:G:A	50	100	0.99	0.1169
8:144845293:A:G	50	100	0.98	0.05719
8:144845365:G:C	50	100	0.97	0.01216
8:144845388:T:G	49	100	0.98	0.08406
8:144845496:T:G	50	100	0.93	0.02832
8:144845876:C:G	50	100	1	0.4855
8:144846283:T:C	50	100	1	0.01834
8:144846476:T:C	50	100	1	0.06808
8:144846528:G:A	50	100	1	0.3134
8:144846762:G:A	50	100	0.97	0.01089
8:144846773:A:G	50	98	1	0.04049
8:144846944:C:T	50	100	0.99	0.3095
8:144846950:G:A	50	96	0.92	0.02288
8:144846978:G:A	50	100	0.94	0.02723
8:144846993:G:C	50	100	0.99	0.3947
8:144847375:G:A	50	100	0.99	0.3114
8:144847450:T:C	50	98	0.9	0.01035
8:144847560:C:T	50	100	0.97	0.01271
8:144847646:T:C	50	100	1	0.3132
8:144847647:C:G	50	100	1	0.3132
8:144847988:C:T	50	100	1	0.3143
8:144848063:T:C	50	98	0.99	0.3134
8:144848548:G:A	50	100	0.94	0.0354
8:144848896:G:A	50	98	0.98	0.319
8:144849013:C:T	50	100	0.95	0.0354
8:144849260:C:T	50	100	1	0.05864
8:144849475:C:A	50	100	0.95	0.02814
8:144849606:G:C	50	100	0.99	0.4851
8:144849780:T:C	50	100	0.99	0.3281
8:144849860:C:T	50	100	0.99	0.01961
8:144849861:T:C	50	100	0.99	0.09459
8:144849901:T:C	50	100	0.99	0.4501
8:144849902:C:T	50	100	1	0.1215
8:144850018:A:G	50	98	0.99	0.4887
8:144850061:T:C	50	100	0.99	0.4998
8:144850085:G:A	50	100	0.95	0.02397
8:144850165:C:G	50	100	1	0.07262
8:144850447:T:G	50	100	0.99	0.4548
8:144850571:G:A	50	100	1	0.01688
8:144851323:C:T	50	100	0.99	0.2093
8:144851716:C:A	50	100	1	0.05937
8:144851721:C:A	50	100	0.92	0.04103
8:144852557:G:A	50	100	0.98	0.1888
8:144852878:G:C	50	100	0.94	0.01144
8:144852887:G:C	50	100	1	0.05211
8:144853194:A:C	50	100	1	0.0581
8:144853428:C:G	50	100	0.99	0.1652
8:144853479:C:T	50	100	0.96	0.2248
8:144853481:G:C	50	100	1	0.06754
8:144853488:C:A	50	100	0.85	0.01888
8:144854276:C:T	50	100	1	0.05846
8:144854301:G:A	50	100	1	0.05846
8:144854489:A:G	50	100	1	0.06754
8:144854638:G:A	50	100	1	0.3194
8:144854735:A:G	50	100	0.91	0.06118
8:144854939:C:T	50	100	1	0.06754
8:144855048:A:T	50	100	0.99	0.1227
8:144855326:T:C	50	100	1	0.05773
8:144855583:C:T	50	100	1	0.06754
8:144855775:T:C	50	100	0.93	0.03758
8:144855985:T:A	50	98	0.98	0.1251
8:144856242:A:G	50	100	1	0.01707
8:144856364:T:C	50	100	0.98	0.01471
8:144856466:C:A	50	100	0.95	0.03613
8:144856782:T:C	50	100	0.99	0.3228
8:144856814:G:A	50	100	0.85	0.01979
8:144857450:C:T	50	100	0.99	0.4822
8:144857941:C:T	50	100	1	0.06754
8:144858067:C:A	50	100	0.99	0.482
8:144858068:T:A	50	100	0.99	0.482
8:144858220:C:A	49	100	1	0.06754
8:144858344:T:G	50	100	1	0.05755
8:144858403:C:T	50	100	0.93	0.05973
8:144858451:C:T	50	100	1	0.04031
8:144858464:G:A	50	100	1	0.05755
8:144858515:A:C	50	100	0.98	0.0158
8:144859155:C:T	50	100	1	0.05755
8:144859540:C:T	50	100	1	0.04012
8:144859962:C:T	50	100	0.96	0.03595
8:144860403:G:C	50	100	0.93	0.06645
8:144860675:T:C	50	100	1	0.04031
8:144860682:T:C	50	100	1	0.04031
8:144861074:G:A	50	100	0.96	0.02033
8:144862155:T:G	50	100	1	0.01471
8:144862446:C:T	50	100	1	0.06772
8:144862494:T:C	50	100	1	0.1253
8:144862743:T:G	50	100	1	0.06718
8:144862814:G:C	50	100	1	0.06772
8:144863300:G:A	50	100	0.96	0.04049
8:144863782:A:G	50	98	0.99	0.484
8:144863935:C:T	50	100	1	0.3208
8:144864155:A:G	50	100	1	0.3195
8:144864287:G:T	50	100	1	0.06772
8:144864753:T:C	50	100	0.96	0.07371
8:144864963:T:C	50	100	0.98	0.04121
8:144865496:G:A	50	100	1	0.06772
8:144865823:G:A	50	100	1	0.01598
8:144866350:T:A	50	100	0.93	0.0158
8:144866882:C:T	50	100	0.96	0.04866
8:144866902:T:C	50	100	1	0.05628
8:144867359:G:T	50	100	0.99	0.4532
8:144867491:C:G	50	100	0.96	0.02033
8:144867930:C:T	50	100	0.98	0.01598
8:144868075:G:A	50	100	1	0.06754
8:144868416:G:C	49	98	0.95	0.1106
8:144868418:G:C	49	95.9	0.86	0.08351
8:144868420:G:C	49	100	0.97	0.05646
8:144869682:T:C	50	100	0.99	0.04176
8:144869870:T:C	50	98	0.99	0.4817
8:144870101:C:T	50	98	1	0.4869
8:144870121:G:C	50	94	0.76	0.02015
8:144870836:A:G	50	98	0.99	0.4815
8:144871157:C:T	50	100	1	0.03994
8:144871370:A:G	50	100	0.87	0.03831
8:144871495:C:G	50	100	1	0.06754
8:144871549:G:A	50	98	0.97	0.09713
8:144871568:A:G	50	98	1	0.4815
8:144872250:C:T	50	100	1	0.06754
8:144873105:A:T	50	98	0.9	0.01053
8:144873324:A:G	50	100	0.95	0.02832
8:144873914:C:G	50	100	1	0.0561
8:144874130:G:A	50	100	0.86	0.01924
8:144874466:A:G	50	100	0.99	0.4784
8:144875376:C:T	50	100	0.99	0.3161
8:144875415:C:T	50	100	0.96	0.05519
8:144875823:T:G	50	100	0.94	0.03831
8:144875996:C:T	50	100	1	0.1247
8:144876120:C:T	50	100	1	0.05719
8:144877190:A:T	50	100	0.99	0.04049
8:144877525:A:C	50	100	0.99	0.2248
8:144878886:A:G	50	100	0.99	0.2249
8:144879762:C:T	50	100	1	0.05229
8:144880532:A:T	50	100	0.99	0.4855
8:144880602:G:A	50	100	1	0.06754
8:144884082:T:A	50	100	0.99	0.04085
8:144885267:G:C	50	100	0.99	0.209
8:144885381:A:G	50	100	1	0.06718
8:144885974:G:A	50	100	1	0.06718
8:144887135:C:T	50	98	0.97	0.01598
8:144887176:G:A	50	100	0.98	0.0285
8:144887361:C:T	50	100	1	0.04121
8:144888704:T:C	50	100	1	0.3228
8:144888953:A:G	50	100	0.99	0.213
8:144889502:A:T	50	100	1	0.1247
8:144889982:A:G	50	100	0.95	0.1253
8:144890458:A:T	50	100	0.92	0.1089
8:144890594:G:C	50	100	0.97	0.06227
8:144890701:C:T	50	100	0.99	0.04139
8:144890976:A:G	50	100	1	0.05737
8:144891307:C:T	50	100	0.99	0.04139
8:144891443:C:T	50	100	1	0.06754
8:144891499:G:T	50	100	0.99	0.4966
8:144891956:T:C	50	100	1	0.05701
8:144892149:C:T	50	100	1	0.05701
8:144892220:T:C	50	100	1	0.05701
8:144892777:T:C	50	100	1	0.05719
8:144893021:G:A	50	100	1	0.05719
8:144893154:C:T	50	100	1	0.06718
8:144893399:A:C	50	100	1	0.05719
8:144893400:G:A	50	100	1	0.05719
8:144893427:C:A	50	100	1	0.06754
8:144893474:A:G	50	100	1	0.05719
8:144893550:C:T	50	100	0.96	0.4817
8:144893582:T:C	50	100	1	0.05719
8:144893831:C:T	50	100	1	0.01707
8:144893834:C:T	50	100	0.88	0.05084
8:144894397:A:C	50	100	1	0.01743
8:144894467:A:G	50	100	1	0.01743
8:144895046:A:C	50	100	1	0.05719
8:144895047:A:C	50	100	1	0.05719
8:144895146:A:C	50	100	1	0.06754
8:144895341:G:A	50	100	0.98	0.07208
8:144895342:A:G	50	100	0.98	0.07208
8:144895780:C:T	50	100	0.96	0.05701
8:144895939:A:G	50	98	1	0.05701
8:144896317:A:G	50	100	0.95	0.02832
8:144896384:T:A	50	100	1	0.03958
8:144896488:A:G	50	100	1	0.01707
8:144896613:A:G	50	100	1	0.03958
8:144897784:G:A	50	100	0.95	0.04811
8:144898034:G:A	50	98	1	0.05664
8:144898091:G:C	50	100	0.96	0.05755
8:144898314:T:C	50	100	0.92	0.03794
8:144898521:A:G	50	100	1	0.06718
8:144898908:A:G	49	100	0.93	0.01561
8:144899332:T:C	50	100	1	0.01707
8:144899338:C:T	50	100	0.96	0.05737
8:144900316:C:T	50	100	1	0.01652
8:144901758:G:A	50	100	0.98	0.08333
8:144902386:G:A	50	100	0.98	0.06645
8:144902844:C:T	50	100	1	0.0138
8:144902955:A:G	49	95.9	0.96	0.4212
8:144903883:A:G	50	98	0.97	0.2347
8:144904059:C:T	50	98	0.97	0.1026
8:144904750:C:T	50	100	0.99	0.04303
8:144904895:T:C	50	98	0.99	0.1009
8:144904896:G:A	50	98	0.99	0.1009
8:144904916:G:A	50	96	0.99	0.1011
8:144904941:G:A	50	96	0.97	0.4729
8:144905001:C:T	50	100	0.96	0.02869
8:144905175:T:C	49	100	0.99	0.1015
8:144905717:A:G	50	100	0.98	0.1015
8:144905780:C:G	50	100	0.98	0.1015
8:144905849:T:C	50	100	0.98	0.13
8:144905899:C:G	50	100	0.98	0.1013
8:144905911:A:G	50	100	0.98	0.1013
8:144905939:T:G	50	100	0.98	0.1015
8:144905956:C:T	50	100	0.98	0.1013
8:144905980:T:C	50	100	0.99	0.02542
8:144906056:G:C	50	100	0.96	0.09967
8:144906267:T:G	50	100	0.99	0.04176
8:144906883:C:T	50	100	0.98	0.1845
8:144906945:C:A	49	98	0.95	0.4998
8:144907279:C:T	50	100	0.94	0.02832
8:144907510:C:T	50	96	0.89	0.2596
8:144907619:C:A	50	92	0.9	0.2602
8:144908028:T:C	50	84	0.73	0.4336
8:144908114:G:A	50	100	0.83	0.06536
8:144908271:C:T	50	94	0.84	0.1458
8:144908355:C:T	50	96	0.84	0.2692
8:144908477:G:A	50	100	0.95	0.01325
8:144908487:C:T	50	96	0.87	0.2843
8:144909005:G:A	50	100	1	0.0305
8:144909304:C:T	50	100	0.94	0.2803
8:144909567:T:G	50	100	0.93	0.2186
8:144909759:C:T	50	100	0.98	0.03776
8:144909984:C:G	50	100	0.95	0.01307
8:144909985:G:A	50	100	0.98	0.03813
8:144910092:C:A	50	100	0.99	0.03105
8:144910169:G:A	50	100	0.95	0.04829
8:144910481:G:A	50	100	0.94	0.1512
8:144910626:A:C	50	100	0.98	0.05192
8:144911030:C:G	50	98	0.86	0.07988
8:144911134:C:T	50	100	0.99	0.01162
8:144911501:T:C	50	100	0.93	0.08678
8:144911502:C:T	50	100	0.96	0.02378
8:144911606:T:C	50	100	0.99	0.05174
8:144911729:C:A	50	100	1	0.03123
8:144911812:T:C	50	100	1	0.03141
8:144912221:T:C	50	98	0.96	0.02397
8:144913270:G:C	50	98	0.98	0.138
8:144913838:C:T	50	100	0.97	0.06209
8:144913911:T:G	50	100	1	0.03141
8:144914308:G:A	50	100	0.94	0.02505
8:144914446:C:T	50	100	0.73	0.01725
8:144914501:C:T	50	100	1	0.03141
8:144914715:T:G	50	100	0.99	0.01652
8:144914751:C:T	49	100	0.94	0.02505
8:144914772:C:T	49	98	0.94	0.04412
8:144914849:G:A	49	100	0.94	0.0276
8:144915109:T:C	50	100	0.92	0.02778
8:144915722:C:A	50	100	0.92	0.02179
8:144915768:C:G	49	95.9	0.88	0.1412
8:144916089:G:A	50	100	0.82	0.132
8:144916097:T:C	50	98	0.96	0.152
8:144916302:C:A	50	100	0.97	0.05792
8:144916426:C:T	50	100	0.94	0.04993
8:144916796:T:C	50	98	0.94	0.01289
8:144916803:G:A	50	100	0.94	0.02215
8:144916814:T:A	50	98	0.92	0.1095
8:144916855:T:C	50	100	0.93	0.01652
8:144916880:C:T	50	100	0.85	0.01289
8:144916891:A:G	50	100	0.93	0.03086
8:144917023:G:A	50	98	0.95	0.2729
8:144917236:T:C	50	100	0.98	0.10780000000000001
8:144917246:T:C	50	100	0.99	0.08678
8:144917248:C:T	50	100	0.68	0.02197
8:144917597:T:C	50	100	0.98	0.1329
8:144917718:G:A	50	100	0.96	0.08025
8:144918083:G:A	50	100	0.83	0.03486
8:144918418:G:C	50	100	0.96	0.4822
8:144918862:T:C	50	100	0.99	0.0256
8:144919132:G:A	49	100	0.96	0.4828
8:144919982:G:A	50	100	0.98	0.05519
8:144920209:C:T	50	98	0.89	0.01725
8:144920317:C:T	50	100	0.99	0.2262
8:144920668:T:C	50	100	1	0.08115
8:144920754:G:A	50	100	0.99	0.08515
8:144920863:A:C	50	100	1	0.08769
8:144920925:T:C	50	100	0.94	0.01434
8:144920941:G:C	50	100	0.96	0.2288
8:144921057:C:T	50	100	1	0.08769
8:144921238:T:C	50	100	1	0.08787
8:144921687:A:G	30	80	0.78	0.4034
8:144921736:A:G	32	81.2	0.85	0.2251
8:144922108:G:A	50	100	0.97	0.4739
8:144922140:A:T	50	100	0.97	0.2511
8:144922486:C:T	50	100	0.97	0.08824
8:144922779:C:G	50	100	0.97	0.1333
8:144922986:A:C	50	100	0.97	0.03395
8:144923262:A:G	50	100	0.97	0.2647
8:144923316:T:C	50	100	0.87	0.1333
8:144923320:C:T	50	96	0.94	0.1939
8:144923349:T:C	49	100	0.74	0.04158
8:144923356:T:C	50	94	0.71	0.0394
8:144923361:C:A	50	98	0.91	0.2077
8:144923362:G:A	49	95.9	0.95	0.02142
8:144923372:C:A	49	95.9	0.99	0.01489
8:144923393:A:C	49	100	0.93	0.01307
8:144923502:A:G	48	100	0.91	0.112
8:144923513:G:C	50	100	0.9	0.0906
8:144923514:C:T	50	100	0.87	0.06336
8:144923523:C:T	50	100	0.9	0.08025
8:144923524:A:G	50	100	0.9	0.08061
8:144924001:T:C	50	100	0.97	0.2603
8:144924090:G:A	50	100	0.99	0.1899
8:144924391:T:C	50	98	0.76	0.02269
8:144924839:G:A	50	100	0.97	0.01398
8:144924903:G:T	50	100	0.97	0.06863
8:144925327:C:T	50	100	0.99	0.2023
8:144925347:G:A	50	100	0.97	0.02542
8:144925488:G:A	50	100	0.95	0.03123
8:144925582:T:C	50	100	0.99	0.05047
8:144926093:C:A	50	100	1	0.2959
8:144926428:G:T	50	100	0.99	0.05047
8:144926671:T:G	50	100	0.83	0.01362
8:144926798:T:C	50	100	0.99	0.2783
8:144927039:A:T	50	100	0.96	0.05428
8:144928082:C:T	50	100	1	0.2023
8:144928152:C:T	50	100	0.96	0.03141
8:144928558:C:T	50	100	0.99	0.05047
8:144928615:C:T	50	100	0.93	0.1899
8:144929057:C:G	50	98	0.93	0.2936
8:144929094:C:G	50	100	0.95	0.03522
8:144929260:A:G	50	100	0.99	0.2527
8:144929339:A:G	50	100	0.97	0.01162
8:144929717:A:G	50	100	0.99	0.2778
8:144930610:G:A	50	98	0.94	0.01688
8:144930861:C:A	50	100	0.99	0.2878
8:144931953:T:C	50	100	1	0.193
8:144932869:C:T	50	100	0.96	0.0846
8:144932911:C:T	50	96	0.99	0.0512
8:144933361:G:A	50	100	0.96	0.01053
8:144933368:C:T	50	96	0.98	0.1369
8:144934684:C:T	50	100	0.94	0.05574
8:144935452:C:T	50	100	0.99	0.2257
8:144935969:C:T	50	100	0.99	0.06627
8:144936102:T:A	50	100	0.99	0.2516
8:144936234:G:A	50	100	0.89	0.04484
8:144936272:A:G	50	100	1	0.1865
8:144937058:T:G	50	100	0.92	0.06264
8:144937143:C:T	49	91.8	0.9	0.1739
8:144937333:G:A	50	100	0.99	0.0659
8:144937821:A:C	50	100	0.99	0.2658
8:144938390:C:G	50	98	0.9	0.02052
8:144938549:C:T	50	100	1	0.2041
8:144938683:T:G	50	100	0.99	0.2702
8:144938733:T:G	50	100	0.96	0.03195
8:144938904:T:C	50	100	0.99	0.2658
8:144939013:G:A	50	100	1	0.2041
8:144939332:A:G	50	100	0.99	0.2638
8:144939690:G:C	50	100	1	0.01053
8:144939945:T:C	50	100	0.96	0.02524
8:144940241:G:A	50	100	0.99	0.05156
8:144940831:G:A	50	100	1	0.2042
8:144941152:A:G	50	100	0.94	0.07317
8:144941517:G:A	50	100	0.95	0.05011
8:144941717:G:A	49	100	0.92	0.02033
8:144941865:G:A	50	94	0.93	0.4357
8:144941873:T:A	50	98	0.84	0.01162
8:144941894:A:G	50	100	0.94	0.01017
8:144941972:T:C	49	100	0.92	0.01271
8:144942200:A:G	50	96	0.96	0.3729
8:144942258:A:G	50	100	0.92	0.03431
8:144942408:C:T	50	100	0.99	0.01071
8:144942742:C:T	50	100	0.98	0.2887
8:144943045:C:T	50	100	0.98	0.04702
8:144943474:C:T	50	100	0.97	0.443
8:144943583:G:A	50	100	0.94	0.0325
8:144943623:G:A	50	100	0.97	0.06518
8:144943888:T:C	50	100	0.93	0.01053
8:144944149:C:T	50	100	0.97	0.04702
8:144944447:G:A	47	97.9	0.96	0.197
8:144944552:T:C	50	98	0.99	0.2003
8:144944995:C:A	50	100	0.97	0.04739
8:144945300:G:C	50	100	0.89	0.03286
8:144945467:C:T	50	98	0.99	0.2004
8:144945893:T:C	50	100	0.94	0.01434
8:144945899:G:A	50	98	0.97	0.209
8:144946051:A:G	50	98	0.97	0.2073
8:144946362:G:A	50	94	0.92	0.285
8:144946539:T:C	40	77.5	0.85	0.1788
8:144946544:A:C	40	75	0.82	0.1963
8:144946556:C:T	40	80	0.84	0.179
8:144946957:C:G	46	100	0.74	0.02741
8:144947197:G:A	50	88	0.89	0.2122
8:144947365:A:G	49	89.8	0.86	0.2642
8:144947491:C:T	50	96	0.93	0.1872
8:144947616:C:T	50	94	0.88	0.3978
8:144948250:T:C	50	96	0.87	0.3626
8:144949198:C:T	49	95.9	0.86	0.08279
8:144949432:C:T	50	100	0.74	0.0118
8:144949539:T:C	50	98	0.9	0.0984
8:144949888:T:C	50	100	0.72	0.01344
8:144949900:G:A	50	100	0.79	0.03123
8:144949910:A:G	50	100	0.73	0.0256
8:144949970:G:T	50	94	0.88	0.2072
8:144950029:T:C	50	94	0.82	0.0207
8:144950041:A:G	50	88	0.88	0.2077
8:144950046:T:C	50	92	0.88	0.2033
8:144950071:C:T	50	98	0.8	0.02288
8:144950120:T:C	50	100	0.74	0.01416
8:144950190:A:G	50	100	0.67	0.02451
8:144950414:C:T	50	88	0.84	0.3233
8:144950686:G:T	50	100	0.78	0.01997
8:144950771:C:G	49	100	0.9	0.3413
8:144950915:G:A	50	100	0.94	0.01325
8:144951258:T:C	50	100	0.93	0.1919
8:144951762:A:C	50	82	0.9	0.3756
8:144952261:C:A	50	100	0.92	0.01779
8:144952333:T:C	50	100	0.97	0.3582
8:144952354:C:T	50	100	0.94	0.02306
8:144952364:T:G	50	100	0.9	0.01816
8:144952678:T:C	50	100	0.95	0.03903
8:144953017:T:C	50	100	0.97	0.3952
8:144953326:C:T	50	100	0.97	0.1131
8:144953363:G:A	50	100	0.98	0.3557
8:144953465:T:C	50	100	0.98	0.3952
8:144953998:T:C	50	100	0.98	0.3578
8:144954004:G:A	50	98	0.88	0.1009
8:144954150:G:C	50	96	0.99	0.3401
8:144954251:A:G	50	100	0.99	0.3791
8:144954898:T:G	50	100	0.99	0.01543
8:144955210:T:G	50	100	0.98	0.1594
8:144955230:A:T	50	100	0.98	0.1596
8:144955240:A:G	50	100	0.99	0.01797
8:144955364:G:A	50	100	0.99	0.01507
8:144955412:A:G	50	98	0.95	0.3299
8:144955648:T:C	50	98	0.99	0.03649
8:144955729:G:A	50	100	0.98	0.1209
8:144955798:T:C	50	100	1	0.02306
8:144956877:T:C	50	100	0.97	0.03903
8:144956959:G:A	50	100	1	0.03958
8:144957115:G:T	50	100	0.99	0.03903
8:144957167:G:A	50	100	0.99	0.0354
8:144957189:C:A	50	100	0.97	0.03631
8:144957388:G:A	50	100	0.99	0.03903
8:144957399:A:G	50	100	0.99	0.03958
8:144957562:A:G	50	100	0.98	0.04375
8:144957690:A:G	50	100	1	0.3807
8:144958055:T:G	50	100	1	0.4657
8:144958110:C:A	50	100	0.99	0.4657
8:144958116:C:T	50	100	0.99	0.4655
8:144958134:A:G	49	100	1	0.4657
8:144958269:G:A	50	100	1	0.03903
8:144958333:G:A	50	100	0.99	0.0354
8:144958543:G:A	50	100	1	0.3108
8:144958642:C:T	50	100	1	0.4602
8:144958654:G:A	50	100	0.98	0.1069
8:144958817:C:T	50	100	1	0.3112
8:144958885:G:A	50	100	0.94	0.0167
8:144959366:G:A	50	98	0.86	0.01452
8:144959478:G:A	50	100	1	0.3112
8:144959908:G:C	50	100	1	0.0354
8:144959948:G:A	49	98	0.69	0.01561
8:144960553:G:T	50	100	0.99	0.03794
8:144960794:G:A	50	100	1	0.3578
8:144961253:G:A	50	100	1	0.03631
8:144961282:T:C	50	100	1	0.3578
8:144961283:G:T	50	100	0.99	0.2024
8:144961487:C:T	50	100	0.92	0.03667
8:144961488:G:A	50	100	1	0.03976
8:144961557:C:A	50	100	1	0.03631
8:144962058:T:C	50	100	1	0.02306
8:144962152:T:C	50	100	1	0.3578
8:144962415:G:A	50	100	1	0.0354
8:144962535:T:G	50	100	0.98	0.03849
8:144962546:T:C	50	100	1	0.0354
8:144962947:C:T	50	100	1	0.3112
8:144963266:T:C	50	100	1	0.3578
8:144963445:A:G	50	100	1	0.358
8:144963736:C:T	50	100	1	0.1236
8:144963830:T:C	49	100	1	0.4613
8:144963871:A:G	50	98	1	0.358
8:144964286:T:C	50	100	1	0.3577
8:144964385:C:T	50	100	1	0.358
8:144965306:C:T	50	100	1	0.3279
8:144965331:T:G	50	100	1	0.358
8:144965442:T:C	50	100	1	0.3279
8:144965918:A:C	50	100	1	0.03631
8:144965922:T:G	50	100	1	0.4613
8:144965932:A:G	50	100	1	0.3279
8:144966075:C:A	50	100	1	0.3279
8:144966746:G:A	50	100	1	0.02796
8:144966860:G:T	50	100	1	0.1601
8:144966940:C:T	50	100	1	0.01561
8:144967035:C:G	50	100	0.98	0.3595
8:144967180:G:A	50	98	0.82	0.06718
8:144967368:A:G	50	100	1	0.3597
8:144968215:C:T	50	100	1	0.02324
8:144968386:T:C	50	100	1	0.4601
8:144968405:A:T	50	100	1	0.3595
8:144969018:C:A	50	100	1	0.01561
8:144969029:C:T	50	100	0.99	0.3292
8:144969071:A:G	50	100	0.99	0.3292
8:144969171:T:C	50	100	1	0.3593
8:144969417:A:G	50	98	0.96	0.03123
8:144969528:C:T	50	100	0.9	0.03631
8:144969605:C:A	50	100	1	0.1236
8:144969775:A:G	50	100	0.94	0.04103
8:144970339:T:C	50	100	1	0.01507
8:144970446:C:T	50	100	1	0.4637
8:144970559:A:T	50	100	1	0.02796
8:144971123:C:T	50	100	0.99	0.2115
8:144971619:T:C	50	100	0.97	0.1269
8:144972831:A:C	50	100	0.99	0.1599
8:144973018:C:T	50	100	0.95	0.03086
8:144973062:T:C	50	100	1	0.4637
8:144973564:C:T	50	100	1	0.01489
8:144973728:G:C	50	98	1	0.1236
8:144974140:G:A	50	100	1	0.1236
8:144974217:C:G	50	98	0.84	0.01452
8:144974880:C:A	50	100	0.96	0.03105
8:144974904:G:A	50	100	0.99	0.2111
8:144974958:C:T	50	100	0.8	0.01162
8:144974961:G:T	50	100	0.78	0.01162
8:144974963:G:A	50	100	0.99	0.02959
8:144975052:G:T	50	100	0.99	0.3286
8:144975106:G:A	50	100	1	0.4604
8:144975559:G:A	49	100	0.99	0.325
8:144975788:A:G	50	100	0.99	0.02796
8:144975926:G:C	50	100	0.68	0.02959
8:144976021:T:C	50	100	0.92	0.03577
8:144977000:A:C	50	100	0.99	0.3589
8:144977009:C:G	50	100	0.99	0.01489
8:144977036:A:G	50	100	0.99	0.3591
8:144977241:G:C	50	100	0.97	0.03032
8:144977460:T:C	50	100	0.99	0.2126
8:144977960:T:G	50	100	0.99	0.3591
8:144978026:A:G	50	100	0.97	0.329
8:144978467:C:T	50	100	1	0.02324
8:144978767:G:A	50	100	0.94	0.01852
8:144978818:C:T	50	100	0.98	0.3533
8:144979314:A:G	50	92	0.89	0.3902
8:144979457:G:C	50	96	0.84	0.05646
8:144979554:T:C	50	98	0.9	0.02033
8:144979565:T:C	50	98	0.97	0.3568
8:144979594:C:T	50	98	0.98	0.3589
8:144980088:A:G	50	100	1	0.3607
8:144980770:C:T	50	100	1	0.3607
8:144981297:G:A	50	100	1	0.4626
8:144981498:C:T	50	100	0.9	0.04739
8:144981524:A:G	50	100	1	0.3607
8:144981621:G:A	50	100	1	0.3348
8:144981676:G:A	50	100	1	0.3348
8:144982586:G:A	50	100	1	0.3348
8:144982895:G:A	50	100	1	0.01489
8:144983155:C:G	50	100	1	0.02596
8:144983256:A:G	50	100	1	0.465
8:144983282:G:A	50	100	0.95	0.01253
8:144983553:T:C	50	100	1	0.01198
8:144983575:G:A	50	100	1	0.1233
8:144983593:A:G	50	100	0.98	0.03377
8:144984053:A:T	50	100	1	0.02977
8:144984258:C:T	50	100	1	0.3342
8:144985546:T:C	50	100	1	0.02669
8:144985736:C:T	50	100	0.93	0.01743
8:144986209:T:C	50	100	1	0.4424
8:144986584:T:C	50	100	1	0.01743
8:144987234:T:C	50	100	0.99	0.3125
8:144987634:G:A	50	98	1	0.3811
8:144987638:C:T	50	98	1	0.3811
8:144987738:C:A	50	100	1	0.1233
8:144987999:T:G	50	100	1	0.3814
8:144988130:T:C	50	100	1	0.01489
8:144988254:T:A	50	98	0.96	0.01216
8:144988431:T:G	50	100	0.94	0.01743
8:144988555:C:T	50	100	1	0.3544
8:144989002:G:A	50	100	1	0.03232
8:144989029:C:T	50	98	1	0.02614
8:144989078:C:T	50	100	0.99	0.331
8:144989607:G:C	50	100	1	0.4383
8:144989665:T:C	50	100	1	0.1638
8:144989910:T:G	50	100	1	0.4385
8:144989918:T:C	50	100	0.93	0.01743
8:144989945:A:G	50	100	1	0.02687
8:144989989:T:G	50	100	1	0.3667
8:144990433:G:T	50	100	1	0.3807
8:144990547:T:C	50	100	1	0.3807
8:144990559:C:T	50	100	0.99	0.0276
8:144990659:T:C	50	100	1	0.02633
8:144990810:A:G	50	100	1	0.3807
8:144991019:A:T	50	100	1	0.01489
8:144991550:A:G	50	100	1	0.1785
8:144991569:A:G	50	100	1	0.3805
8:144991900:C:G	50	100	1	0.3805
8:144992003:A:G	50	100	0.74	0.02106
8:144992320:C:T	49	98	0.92	0.3568
8:144992378:T:A	36	88.9	0.74	0.04557
8:144992380:T:A	35	82.9	0.78	0.09405
8:144992384:T:A	34	76.5	0.87	0.3577
8:144992386:T:A	37	78.4	0.88	0.3063
8:144992388:T:A	37	86.5	0.84	0.215
8:144992406:T:C	37	75.7	0.97	0.3809
8:144992893:C:T	50	100	1	0.02614
8:144993055:C:T	50	100	1	0.3805
8:144993123:C:T	50	100	1	0.3805
8:144993506:A:G	50	100	0.97	0.02142
8:144993968:G:A	50	100	1	0.0158
8:144994233:T:A	50	100	1	0.4385
8:144994545:C:G	50	98	1	0.3117
8:144994625:G:T	50	100	1	0.3805
8:144994708:C:T	50	100	1	0.1636
8:144995060:G:A	50	100	1	0.3825
8:144996507:A:G	50	100	1	0.3805
8:144996519:C:T	50	100	1	0.02288
8:144996736:C:T	50	100	1	0.4385
8:144996898:T:C	50	100	1	0.02977
8:144997038:C:T	50	100	1	0.3805
8:144997141:G:A	50	100	1	0.03613
8:144998016:T:C	50	100	0.95	0.01253
8:144998419:A:G	50	100	1	0.02687
8:144998528:G:A	50	100	0.98	0.01507
8:144999488:G:C	50	100	1	0.02614
8:144999707:A:T	50	100	1	0.02796
8:144999726:C:T	50	100	1	0.3046
8:144999894:T:C	50	100	1	0.4337
8:144999997:T:C	50	100	1	0.02614
8:145000270:C:T	50	100	1	0.03558
8:145000294:T:A	50	100	0.98	0.01489
8:145000747:T:C	50	98	1	0.4339
8:145001346:A:G	50	100	0.98	0.03994
8:145001751:C:T	50	100	0.99	0.05338
8:145001975:A:G	50	100	0.99	0.05301
8:145001978:G:A	50	100	1	0.01761
8:145002028:T:C	50	100	1	0.02324
8:145002273:T:G	50	100	1	0.02977
8:145002479:C:T	50	100	0.97	0.02796
8:145003004:C:T	50	98	1	0.4219
8:145003233:C:T	50	100	1	0.03613
8:145003236:C:A	50	98	1	0.4323
8:145003393:T:A	50	98	1	0.2603
8:145003654:T:G	50	100	0.99	0.1271
8:145004146:A:G	50	100	1	0.3497
8:145004617:C:T	50	100	1	0.01725
8:145004738:C:G	50	100	1	0.02705
8:145005754:G:C	50	100	1	0.4325
8:145006144:T:C	50	100	0.95	0.01489
8:145006257:G:T	50	100	1	0.05592
8:145006293:T:G	50	100	1	0.0394
8:145007047:C:T	50	100	0.96	0.01707
8:145007057:G:A	50	100	0.99	0.01743
8:145007089:A:G	50	100	1	0.01852
8:145007517:G:A	50	100	0.98	0.1264
8:145007684:C:A	50	100	1	0.03813
8:145008014:C:T	50	100	0.97	0.09513
8:145008454:C:T	50	96	0.97	0.1245
8:145008499:T:C	50	100	0.97	0.01707
8:145008680:T:C	50	92	0.88	0.1093
8:145008694:A:G	50	94	0.89	0.1737
8:145008844:G:A	50	100	0.93	0.01688
8:145008961:G:A	50	100	0.92	0.2593
8:145009012:C:T	50	94	0.94	0.1841
8:145009024:T:C	50	98	0.94	0.03704
8:145009586:A:G	50	100	1	0.01906
8:145009697:G:A	50	98	0.98	0.1069
8:145010073:C:T	50	100	1	0.2371
8:145010170:G:A	50	100	0.96	0.03105
8:145010178:T:C	50	100	1	0.2373
8:145010192:A:C	50	100	1	0.2373
8:145010666:T:C	50	100	0.99	0.24
8:145010737:A:C	50	100	0.99	0.1877
8:145011130:C:T	50	100	1	0.01725
8:145011560:T:A	49	95.9	0.78	0.03468
8:145011812:A:G	50	100	0.97	0.04521
8:145012738:C:A	50	100	0.96	0.04285
8:145012824:T:A	50	100	0.99	0.1861
8:145012895:G:A	50	100	0.99	0.1861
8:145013002:T:C	50	100	0.99	0.1861
8:145013380:T:G	50	100	0.92	0.01253
8:145013754:C:T	50	100	0.99	0.199
8:145013879:A:C	50	100	1	0.24
8:145013933:T:C	50	100	0.99	0.02741
8:145014082:G:A	50	100	1	0.01198
8:145014276:A:G	50	100	1	0.01888
8:145014279:G:T	50	100	1	0.02524
8:145014359:G:A	50	100	0.99	0.4715
8:145014421:T:C	50	98	0.86	0.01616
8:145014523:C:T	50	96	0.93	0.03286
8:145014585:A:G	50	100	1	0.2418
8:145014705:G:C	50	100	0.97	0.04085
8:145015328:A:G	50	100	1	0.2411
8:145015443:G:A	50	100	1	0.158
8:145015806:A:G	50	100	1	0.01743
8:145015892:T:G	50	100	1	0.2416
8:145016120:A:G	50	100	1	0.02179
8:145016150:G:A	50	100	1	0.2139
8:145016261:C:G	50	100	0.96	0.0374
8:145016352:G:T	50	100	1	0.2404
8:145016606:T:C	50	100	1	0.2416
8:145016707:T:G	50	100	1	0.02524
8:145016945:C:T	50	100	0.99	0.2003
8:145017013:G:T	50	100	0.99	0.2113
8:145017223:T:G	50	100	1	0.242
8:145018169:T:G	50	100	0.98	0.04285
8:145018422:C:T	50	96	0.94	0.03286
8:145018746:T:G	50	100	0.99	0.199
8:145018849:A:G	50	100	1	0.2418
8:145019211:G:T	50	100	0.99	0.1977
8:145019230:G:T	50	100	1	0.01416
8:145019474:G:A	50	100	0.99	0.3408
8:145019986:G:A	50	100	0.99	0.2418
8:145020043:G:A	50	100	0.92	0.03577
8:145020106:G:T	50	100	1	0.01652
8:145020274:A:G	49	100	0.99	0.04521
8:145020313:A:C	50	100	1	0.01652
8:145020861:A:T	50	100	0.99	0.04503
8:145020961:A:G	50	100	0.99	0.2656
8:145020998:C:T	50	100	0.98	0.2696
8:145021275:G:A	50	98	0.96	0.05955
8:145021287:C:T	50	98	0.87	0.03159
8:145021288:A:G	50	98	0.87	0.05501
8:145021298:G:A	50	98	0.81	0.01216
8:145021326:T:A	50	98	0.88	0.02596
8:145021347:C:T	50	98	0.79	0.0256
8:145021363:G:C	50	98	0.8	0.04394
8:145021371:C:T	50	90	0.88	0.3257
8:145021372:G:A	50	94	0.91	0.484
8:145021401:T:C	50	100	0.97	0.01797
8:145021461:T:C	50	100	0.84	0.03577
8:145021504:G:A	50	80	0.9	0.4622
8:145021517:G:A	50	88	0.88	0.4243
8:145021519:A:C	50	100	0.68	0.02179
8:145021524:A:G	50	94	0.72	0.02705
8:145021525:T:C	50	98	0.83	0.01307
8:145021526:G:A	49	98	0.76	0.08406
8:145021527:T:C	50	98	0.77	0.01344
8:145021535:A:C	49	91.8	0.77	0.05664
8:145021540:C:T	50	94	0.85	0.02614
8:145021546:A:G	50	86	0.76	0.06046
8:145021563:T:C	50	96	0.7	0.01471
8:145021564:G:A	50	96	0.79	0.01053
8:145021569:C:T	50	96	0.78	0.01489
8:145021570:A:G	50	78	0.84	0.437
8:145021573:G:A	50	96	0.75	0.02687
8:145021595:A:G	50	98	0.65	0.01616
8:145021610:T:C	50	98	0.88	0.3457
8:145021721:A:G	50	100	0.94	0.02542
8:145021726:G:A	50	98	0.91	0.03722
8:145021796:T:G	50	90	0.89	0.1732
8:145021799:C:T	50	92	0.88	0.3535
8:145021801:A:G	50	94	0.85	0.02487
8:145021805:A:C	50	94	0.82	0.01271
8:145021811:G:A	50	94	0.9	0.1569
8:145021821:T:C	50	96	0.85	0.1042
8:145021825:C:T	50	96	0.94	0.2044
8:145021826:G:A	50	100	1	0.01707
8:145021833:G:A	50	98	0.84	0.03667
8:145021835:G:T	50	98	0.89	0.03613
8:145021836:C:T	50	98	0.89	0.03613
8:145021845:A:G	50	94	0.95	0.2409
8:145021863:T:C	50	96	0.96	0.2825
8:145021866:T:C	50	96	0.95	0.2825
8:145021869:G:A	50	98	0.97	0.224
8:145021880:C:A	50	96	0.96	0.2834
8:145021933:T:G	50	98	0.86	0.04648
8:145022141:A:G	50	96	0.97	0.4203
8:145022151:G:C	50	100	0.98	0.04121
8:145022157:A:C	50	100	0.98	0.04121
8:145022178:T:C	50	98	0.98	0.407
8:145022306:G:A	50	100	1	0.02415
8:145022439:T:G	50	98	0.99	0.4726
8:145022804:A:G	50	100	0.96	0.04339
8:145022967:T:C	50	100	0.96	0.04357
8:145023035:C:T	50	100	0.96	0.04357
8:145023075:G:T	50	98	0.79	0.0207
8:145023308:G:A	50	100	0.83	0.01652
8:145023758:A:G	50	100	0.98	0.2418
8:145024065:A:G	50	100	0.98	0.2397
8:145024253:C:T	50	100	0.99	0.01416
8:145024448:G:T	50	100	0.99	0.197
8:145025204:C:T	50	98	0.98	0.1972
8:145025337:T:G	50	96	0.86	0.1928
8:145025389:G:A	50	100	0.99	0.2406
8:145025419:G:A	50	100	0.98	0.01906
8:145025631:C:A	50	100	0.98	0.04139
8:145025912:C:G	50	100	1	0.02451
8:145025925:A:C	50	100	0.98	0.04357
8:145025976:T:C	50	98	0.98	0.1972
8:145026261:G:C	50	100	0.95	0.0167
8:145026458:G:C	50	100	0.99	0.2284
8:145026682:T:G	50	96	0.98	0.1966
8:145026862:C:T	50	100	0.99	0.2411
8:145027360:C:G	50	98	0.7	0.02052
8:145027402:G:C	50	100	0.99	0.1964
8:145027479:A:G	50	100	1	0.02397
8:145027549:C:T	50	100	0.95	0.04031
8:145027628:G:T	49	100	0.98	0.156
8:145027710:G:A	50	100	1	0.02397
8:145027751:G:A	50	100	0.97	0.1964
8:145027855:A:G	50	96	0.97	0.2424
8:145027943:G:C	50	100	0.8	0.02142
8:145028106:G:A	49	79.6	0.85	0.1507
8:145028107:T:C	50	98	0.65	0.01107
8:145028128:G:A	50	80	0.92	0.3493
8:145028145:G:T	50	86	0.88	0.2391
8:145028149:C:T	50	100	0.84	0.061
8:145028157:A:G	50	98	0.92	0.0276
8:145028180:A:G	50	100	0.99	0.02106
8:145028188:A:C	50	96	0.95	0.03758
8:145028233:G:A	50	84	0.89	0.1625
8:145028238:C:T	50	100	0.78	0.02324
8:145028250:A:G	50	96	0.91	0.05447
8:145028263:T:G	50	92	0.92	0.0463
8:145028326:T:C	50	100	0.78	0.02869
8:145028333:T:C	50	100	0.91	0.0512
8:145028379:C:T	50	98	0.62	0.01126
8:145028413:A:G	50	96	0.98	0.2395
8:145028470:A:G	50	100	0.99	0.02088
8:145028489:A:G	50	100	0.95	0.03849
8:145028528:C:T	50	100	1	0.02433
8:145028549:T:C	50	100	0.96	0.01688
8:145029743:T:C	50	100	0.99	0.2416
8:145030249:G:A	50	100	1	0.02433
8:145030730:C:T	50	98	0.99	0.1692
8:145030911:A:G	50	100	0.99	0.2355
8:145031248:C:T	50	98	0.97	0.4221
8:145031300:C:A	50	96	0.96	0.1944
8:145031368:G:C	50	98	0.96	0.195
8:145031637:C:T	50	100	0.99	0.03014
8:145032306:C:T	50	100	1	0.02306
8:145032508:C:T	50	100	1	0.2375
8:145032553:G:A	50	100	1	0.2377
8:145032909:C:A	50	100	0.98	0.0167
8:145033214:T:A	50	100	1	0.2353
8:145033227:G:T	50	100	1	0.2355
8:145033363:A:G	49	100	1	0.1692
8:145034255:C:T	50	100	1	0.1694
8:145034534:T:C	49	100	1	0.1692
8:145034887:T:C	50	100	1	0.1692
8:145034954:A:G	50	100	1	0.2418
8:145035139:C:T	50	100	1	0.02415
8:145035209:T:G	50	100	1	0.2351
8:145035279:C:T	50	100	1	0.2415
8:145035284:T:G	50	100	1	0.2415
8:145035633:T:C	50	100	1	0.2371
8:145035645:C:T	50	100	1	0.169
8:145035765:G:A	50	100	1	0.2349
8:145036083:G:A	50	100	0.99	0.01416
8:145036615:T:C	50	100	1	0.02288
8:145036830:A:C	50	98	0.85	0.05483
8:145037285:G:A	50	100	1	0.2413
8:145037561:G:A	50	100	0.99	0.02106
8:145037562:C:A	50	100	0.99	0.02106
8:145037795:C:T	50	100	0.98	0.2369
8:145038306:A:C	50	100	0.99	0.2404
8:145038698:A:G	50	100	1	0.2416
8:145038733:T:C	50	100	0.77	0.01543
8:145038899:G:C	50	100	1	0.02415
8:145038939:C:T	50	100	1	0.169
8:145039146:G:A	50	100	0.98	0.05156
8:145039242:A:T	50	98	0.98	0.4746
8:145039328:C:T	50	100	1	0.2371
8:145039675:A:G	50	100	0.99	0.2598
8:145040477:C:T	50	100	1	0.02415
8:145041054:C:T	50	100	1	0.2371
8:145041103:C:T	50	96	0.79	0.02633
8:145041248:C:A	50	100	1	0.03794
8:145041526:T:C	47	95.7	1	0.2371
8:145041774:C:T	50	100	1	0.2277
8:145042139:A:G	50	100	0.99	0.2436
8:145043035:T:C	50	100	1	0.2371
8:145043147:G:A	50	100	0.88	0.04248
8:145043859:T:A	50	100	1	0.2371
8:145043999:G:C	50	94	0.74	0.01543
8:145044011:G:A	50	98	1	0.2416
8:145044018:G:C	50	98	1	0.2415
8:145044084:T:G	50	100	0.99	0.2413
8:145044346:T:C	50	100	0.99	0.01452
8:145044604:G:A	50	100	1	0.01852
8:145044883:A:G	50	100	1	0.2584
8:145044933:T:C	50	100	1	0.2667
8:145044935:C:T	50	100	1	0.2667
8:145045050:G:A	50	100	1	0.04121
8:145045060:T:C	50	100	1	0.1952
8:145045275:T:C	50	98	0.99	0.2387
8:145045605:G:A	50	100	1	0.02415
8:145045743:C:A	50	100	1	0.2413
8:145046480:C:T	50	100	0.98	0.05156
8:145047040:A:G	50	100	1	0.2409
8:145047584:T:C	50	100	1	0.2409
8:145047689:C:T	50	100	1	0.2409
8:145047859:T:C	50	100	0.98	0.02487
8:145048041:T:C	50	100	1	0.2409
8:145048098:A:T	50	96	0.84	0.09695
8:145048336:C:A	50	100	1	0.2413
8:145048930:A:G	50	100	1	0.04139
8:145049266:C:T	50	100	1	0.02433
8:145049322:C:T	50	100	1	0.2409
8:145049603:C:G	50	100	1	0.04139
8:145050130:C:T	50	100	0.98	0.02415
8:145050506:T:C	50	100	0.97	0.02505
8:145050580:C:A	50	100	0.98	0.2001
8:145050909:G:A	50	100	0.91	0.02451
8:145050924:G:T	48	75	0.94	0.2645
8:145050948:G:A	46	95.7	0.99	0.2418
8:145051087:C:T	50	96	1	0.2415
8:145051088:C:T	50	96	1	0.2415
8:145051458:C:T	50	100	0.98	0.1699
8:145051465:A:G	50	98	0.98	0.2458
8:145052175:T:A	49	100	0.95	0.03214
8:145052398:C:T	49	98	0.94	0.03159
8:145052771:C:G	50	98	1	0.02433
8:145053276:G:C	49	100	1	0.01344
8:145053585:A:C	50	100	0.99	0.02342
8:145053635:G:A	50	100	1	0.01852
8:145054349:A:C	50	100	0.69	0.01144
8:145055085:T:C	50	98	1	0.04121
8:145055379:T:C	50	100	0.8	0.01144
8:145055416:C:T	50	94	0.96	0.4272
8:145055691:G:A	50	98	0.76	0.01797
8:145055770:C:G	50	98	1	0.04139
8:145055875:T:C	50	98	1	0.04012
8:145055899:T:C	50	98	1	0.04121
8:145055932:A:G	50	100	0.91	0.02705
8:145056157:G:A	50	100	1	0.02977
8:145056198:A:G	50	98	1	0.2435
8:145056240:T:G	50	98	0.98	0.1952
8:145056420:G:T	50	98	1	0.244
8:145056835:C:T	50	100	1	0.01852
8:145056863:C:A	50	98	0.99	0.2308
8:145057130:G:A	50	94	0.94	0.3243
8:145057265:C:T	50	100	0.95	0.03958
8:145057494:G:C	50	100	1	0.2435
8:145057878:G:C	50	100	0.98	0.1491
8:145058193:C:T	50	100	1	0.04158
8:145058740:G:A	50	100	1	0.04121
8:145058747:G:A	50	100	1	0.01688
8:145058843:T:C	50	100	1	0.01852
8:145058955:G:A	50	100	1	0.04121
8:145059007:C:T	50	100	1	0.04121
8:145059087:C:T	50	100	1	0.04121
8:145059176:T:C	50	100	0.99	0.02505
8:145059181:G:A	50	100	1	0.04121
8:145059389:G:A	50	100	0.99	0.02415
8:145059599:G:A	50	98	0.93	0.03994
8:145059697:C:T	50	98	0.99	0.4161
8:145059770:A:G	50	100	0.99	0.04539
8:145059812:C:T	50	100	0.99	0.1714
8:145060285:G:A	50	100	0.99	0.04121
8:145060818:T:A	50	100	0.99	0.04121
8:145061072:C:T	50	100	0.92	0.01652
8:145061700:C:T	50	100	0.99	0.02106
8:145062087:C:T	50	100	0.99	0.01652
8:145062195:A:G	50	100	0.99	0.2041
8:145062405:G:A	50	100	1	0.203
8:145062680:T:C	50	100	1	0.2442
8:145062907:C:T	50	100	0.94	0.09114
8:145063173:T:C	50	98	0.82	0.01888
8:145063246:C:T	50	100	0.98	0.02124
8:145063248:A:T	50	100	1	0.01852
8:145063411:T:C	50	100	0.99	0.1875
8:145063606:G:A	50	100	1	0.02306
8:145063696:G:A	50	100	1	0.02306
8:145063723:G:A	50	100	0.96	0.01979
8:145063966:A:G	50	100	0.98	0.07081
8:145064141:A:C	50	100	0.99	0.07825
8:145064484:A:G	50	100	1	0.07389
8:145064496:G:T	50	98	0.99	0.4225
8:145064788:G:T	50	100	0.98	0.02197
8:145064873:G:C	50	100	1	0.02415
8:145064887:G:A	50	100	0.99	0.02959
8:145065062:T:C	50	98	0.98	0.2141
8:145065279:C:A	50	100	1	0.2032
8:145065566:A:G	50	100	1	0.07389
8:145065591:A:G	50	100	0.99	0.02088
8:145066250:A:G	50	100	1	0.2485
8:145066342:T:C	50	100	0.98	0.08914
8:145066632:C:T	50	100	1	0.07498
8:145066637:C:A	50	100	0.88	0.01126
8:145066646:C:T	50	100	1	0.07498
8:145066647:A:G	50	100	1	0.07516
8:145066761:G:A	50	100	0.97	0.03613
8:145067295:C:T	50	98	0.98	0.2137
8:145067348:A:G	50	100	0.99	0.2934
8:145067627:C:G	50	100	0.9	0.02015
8:145067700:G:T	50	100	0.96	0.0748
8:145067782:G:A	50	100	0.99	0.05428
8:145068028:C:T	50	100	0.98	0.1721
8:145068355:G:A	50	100	1	0.08206
8:145068720:G:A	50	100	1	0.2852
8:145069442:G:A	50	100	0.95	0.02705
8:145069501:G:T	50	100	0.96	0.1663
8:145069506:G:A	50	100	1	0.07462
8:145069508:T:C	50	100	1	0.07462
8:145069543:A:G	50	100	1	0.1993
8:145069548:A:C	50	100	1	0.1993
8:145069577:G:A	50	100	1	0.2988
8:145069611:C:T	50	100	0.93	0.0285
8:145069727:T:C	50	100	0.97	0.3702
8:145069728:C:A	50	100	0.96	0.3649
8:145069768:C:T	50	100	0.98	0.05174
8:145069807:T:C	50	100	0.99	0.2985
8:145069862:C:A	50	100	1	0.02415
8:145069941:G:A	50	100	0.95	0.02651
8:145070085:G:A	50	100	1	0.03867
8:145070141:A:G	50	100	1	0.08243
8:145070280:C:T	50	100	0.99	0.1727
8:145070444:C:G	50	98	0.99	0.4996
8:145070545:C:T	50	98	0.97	0.2416
8:145070824:C:T	50	98	0.98	0.4181
8:145071018:T:C	50	100	0.79	0.01089
8:145071028:T:C	50	98	0.98	0.148
8:145071084:T:C	50	98	0.99	0.1721
8:145071232:T:A	50	96	0.98	0.4922
8:145071238:A:G	50	98	0.98	0.171
8:145071450:C:G	50	92	0.97	0.2634
8:145071615:C:A	50	96	0.93	0.01688
8:145071631:T:C	50	94	0.98	0.2625
8:145072182:G:A	50	100	0.99	0.01834
8:145072326:T:A	50	98	0.98	0.1481
8:145072396:T:G	50	100	0.83	0.02959
8:145072500:G:C	49	100	0.94	0.01235
8:145072538:C:G	50	98	0.95	0.2364
8:145072625:A:G	50	98	0.99	0.1721
8:145072669:A:G	50	98	0.99	0.1679
8:145072952:C:T	50	98	0.99	0.1719
8:145073171:C:T	50	98	0.99	0.1719
8:145073172:A:G	50	98	0.99	0.1719
8:145073190:G:C	50	98	0.99	0.1719
8:145073194:C:G	50	100	1	0.02814
8:145073454:A:C	50	96	0.98	0.1721
8:145073535:G:A	47	91.5	0.94	0.0354
8:145073537:G:A	47	83	0.98	0.1721
8:145073868:G:A	50	98	0.98	0.07444
8:145073946:C:T	50	100	1	0.02378
8:145073991:T:A	50	98	0.98	0.2248
8:145074076:C:T	50	100	0.94	0.1002
8:145074522:G:A	50	100	0.98	0.02378
8:145074793:C:T	50	98	0.98	0.07444
8:145074827:G:A	50	100	1	0.02342
8:145074843:G:C	50	96	0.96	0.1314
8:145074901:A:G	50	96	0.97	0.4902
8:145075082:C:T	50	98	0.96	0.07444
8:145075165:C:G	50	100	1	0.03286
8:145075197:C:T	50	98	0.98	0.1728
8:145075204:C:T	50	100	0.91	0.02451
8:145075236:G:A	50	98	0.98	0.1728
8:145075469:C:T	41	87.8	0.67	0.124
8:145075567:G:C	46	97.8	0.77	0.04611
8:145075605:G:A	46	100	0.69	0.01725
8:145075727:C:T	46	97.8	0.73	0.03776
8:145075766:A:G	46	93.5	0.81	0.09622
8:145075835:G:A	46	93.5	0.78	0.2407
8:145075841:A:G	46	91.3	0.78	0.2462
8:145075909:C:T	46	100	0.69	0.01398
9:40186:T:C	50	98	0.64	0.01652
9:40910:T:G	50	88	0.61	0.1905
9:41206:G:C	50	98	0.69	0.01852
9:41440:G:A	50	98	0.63	0.01816
9:41971:T:C	50	100	0.72	0.02124
9:42008:T:C	49	95.9	0.62	0.05755
9:42254:T:C	50	96	0.63	0.08061
9:43125:G:A	50	98	0.9	0.01888
9:43346:A:G	46	100	0.82	0.01979
9:43570:T:G	50	100	0.78	0.02306
9:43858:C:T	50	100	0.89	0.01961
9:44278:T:G	50	98	0.97	0.01961
9:44332:T:C	50	98	0.99	0.01943
9:44344:T:C	50	100	0.99	0.01089
9:44451:T:G	46	100	0.99	0.01943
9:44537:A:G	42	100	0.83	0.0236
9:45055:G:A	50	100	0.98	0.02033
9:45220:G:A	48	91.7	0.82	0.1865
9:45915:G:A	50	80	0.9	0.3268
9:45932:G:C	50	88	0.86	0.1901
9:46035:T:G	49	81.6	0.89	0.4886
9:46278:C:G	50	100	0.62	0.0207
9:46351:C:A	50	100	0.99	0.01216
9:47148:A:T	50	98	0.87	0.02324
9:47974:C:T	48	100	0.98	0.02342
9:48232:G:A	50	98	0.97	0.02469
9:48268:T:C	50	94	0.88	0.1362
9:48515:G:A	50	100	0.97	0.0236
9:48728:G:A	50	100	0.97	0.02342
9:48834:T:A	47	100	0.97	0.02342
9:49223:C:A	50	100	0.86	0.01398
9:49809:T:C	50	98	0.99	0.0118
9:49857:T:C	50	100	0.91	0.01997
9:49955:G:A	49	89.8	0.9	0.07861
9:50278:G:A	50	100	0.99	0.01271
9:50568:A:C	50	96	0.88	0.06046
9:51213:T:C	41	80.5	0.84	0.3976
9:51503:T:C	44	100	0.81	0.0463
9:51781:C:T	50	78	0.91	0.2981
9:51868:T:G	50	96	0.92	0.3878
9:52481:A:G	50	96	0.76	0.05864
9:52666:G:A	50	98	0.89	0.02288
9:52963:A:G	50	94	0.95	0.3431
9:53314:T:C	49	77.6	0.96	0.4365
9:53335:A:C	50	86	0.97	0.4444
9:53391:G:A	50	100	0.92	0.01561
9:53451:G:T	50	98	0.9	0.02269
9:53609:C:T	50	96	0.97	0.4366
9:53641:G:C	50	100	0.92	0.01634
9:53954:A:G	49	91.8	0.83	0.183
9:53975:G:A	49	100	0.8	0.02469
9:54021:G:C	48	93.8	0.81	0.1511
9:54036:A:C	49	87.8	0.96	0.4127
9:54044:A:G	49	98	0.79	0.02433
9:54325:G:T	49	98	0.82	0.04611
9:54551:G:A	50	92	0.98	0.4374
9:54662:G:T	50	100	0.86	0.02451
9:54925:A:T	50	98	0.95	0.04829
9:55054:A:G	50	94	0.92	0.1995
9:55233:C:T	49	98	0.94	0.04793
9:55294:C:T	46	84.8	0.95	0.3842
9:55318:G:A	45	93.3	0.96	0.3849
9:55345:A:G	50	98	0.93	0.1992
9:55354:T:A	50	98	0.95	0.04847
9:55527:C:A	50	100	0.94	0.01743
9:55576:C:A	50	82	0.92	0.2754
9:55659:T:G	50	80	0.96	0.3718
9:56210:C:T	47	97.9	0.94	0.03885
9:56986:A:G	50	100	0.85	0.02669
9:57163:C:T	50	94	0.95	0.4564
9:57539:G:T	50	94	0.96	0.346
9:57964:G:T	50	98	0.97	0.394
9:58009:T:C	50	100	0.96	0.0719
9:58033:T:C	50	98	0.97	0.4038
9:58265:G:C	50	100	0.95	0.04829
9:58452:C:G	47	91.5	0.96	0.4542
9:58476:G:A	49	100	0.95	0.04829
9:58559:G:C	44	97.7	0.95	0.04847
9:58655:G:T	50	100	0.99	0.09659
9:58724:G:C	50	96	0.98	0.4552
9:58992:T:G	50	100	0.99	0.1066
9:59358:T:A	50	100	0.94	0.2033
9:59922:T:C	50	100	0.99	0.09641
9:60135:C:G	50	100	0.93	0.02397
9:60201:T:A	50	100	0.89	0.02324
9:60298:C:T	50	92	0.98	0.3479
9:60383:T:G	49	93.9	0.98	0.4463
9:60447:C:G	49	100	0.98	0.09622
9:60485:T:C	50	98	0.98	0.09604
9:60948:A:G	50	92	0.98	0.09368
9:60952:T:A	50	88	0.98	0.3489
9:60980:T:C	50	100	0.91	0.01852
9:61045:T:G	48	93.8	0.94	0.09532
9:61112:G:A	47	97.9	0.97	0.3495
9:61163:G:A	47	97.9	0.98	0.09314
9:61272:A:C	50	96	0.98	0.09314
9:61299:T:G	50	100	0.71	0.01235
9:61339:A:G	50	96	0.98	0.09332
9:61356:C:T	50	96	0.98	0.09332
9:61414:A:G	50	96	0.81	0.07135
9:61493:G:A	50	92	0.91	0.1652
9:61537:G:T	47	87.2	0.9	0.3758
9:61571:T:C	49	89.8	0.95	0.0935
9:61646:T:C	49	91.8	0.95	0.09423
9:61684:A:G	50	96	0.93	0.08969
9:61857:A:G	50	80	0.85	0.07081
9:61890:T:C	50	84	0.91	0.4303
9:61957:C:G	50	96	0.89	0.07462
9:62154:G:A	48	89.6	0.91	0.3911
9:62261:T:G	48	93.8	0.92	0.3742
9:62784:T:C	46	93.5	0.91	0.435
9:63223:A:G	49	100	0.88	0.09804
9:63309:G:A	49	100	0.9	0.01816
9:63433:G:A	50	96	0.97	0.09477
9:63486:G:A	50	100	0.89	0.01797
9:63529:T:C	47	83	0.96	0.4499
9:63635:A:C	50	82	0.97	0.4455
9:63801:T:C	50	84	0.94	0.4415
9:64209:G:A	50	100	0.79	0.04539
9:64840:C:T	50	96	0.9	0.3796
9:64963:G:C	50	100	0.74	0.04648
9:65247:A:T	50	96	0.92	0.07317
9:65369:T:G	50	80	0.86	0.15310000000000001
9:65551:G:T	50	98	0.72	0.03704
9:65569:T:C	50	100	0.93	0.08025
9:67439:G:C	49	100	0.7	0.01053
9:67751:A:T	50	100	0.93	0.09477
9:67999:A:G	50	100	0.95	0.4651
9:68286:A:T	39	97.4	0.93	0.09459
9:68412:A:C	50	100	0.93	0.07516
9:68552:C:T	50	96	0.8	0.0935
9:69434:G:A	50	94	0.91	0.2019
9:69564:C:T	50	100	0.83	0.0374
9:69833:A:G	50	98	0.92	0.08261
9:70615:C:T	50	96	0.88	0.2023
9:70691:G:T	50	92	0.8	0.08751
9:70836:T:C	50	100	0.88	0.01543
9:71187:C:T	49	98	0.84	0.01652
9:71249:T:G	47	100	0.92	0.01852
9:71393:T:C	50	100	0.72	0.02288
9:71655:T:G	50	100	0.96	0.01852
9:71694:T:A	50	92	0.92	0.3858
9:71998:C:A	50	100	0.9	0.02433
9:72831:G:C	50	100	0.71	0.01416
9:72919:G:C	50	100	0.9	0.02814
9:73415:G:T	50	100	0.94	0.01652
9:73436:G:C	50	100	0.9	0.03232
9:73447:C:A	49	100	0.78	0.02651
9:73486:C:G	50	92	0.85	0.4446
9:73492:C:T	50	100	0.94	0.01634
9:73811:T:G	50	94	0.85	0.388
9:73821:G:A	50	100	0.69	0.01598
9:73986:A:G	50	98	0.91	0.4083
9:74058:C:T	43	76.7	0.7	0.1639
9:74070:T:C	49	98	0.69	0.0138
9:74074:T:C	47	85.1	0.7	0.04303
9:74190:A:C	49	100	0.91	0.02505
9:74218:C:T	50	100	0.86	0.01906
9:74257:A:T	50	94	0.89	0.03341
9:74427:A:G	50	100	0.9	0.0167
9:74431:A:G	50	100	0.9	0.01271
9:74976:G:C	43	88.4	0.86	0.4052
9:75247:C:G	50	92	0.88	0.065
9:75388:G:A	50	98	0.96	0.01652
9:75951:A:G	49	79.6	0.92	0.471
9:76386:G:C	50	86	0.92	0.3811
9:76391:A:T	49	98	0.78	0.0187
9:76740:T:C	49	89.8	0.92	0.3395
9:76899:G:A	45	88.9	0.91	0.3357
9:77329:T:A	48	100	0.88	0.02905
9:77728:G:A	35	100	0.86	0.03976
9:78775:G:A	46	97.8	0.92	0.01325
9:79163:C:T	49	100	0.91	0.01997
9:79528:A:G	45	97.8	0.92	0.01325
9:80051:T:A	50	100	0.94	0.04012
9:80087:T:A	50	100	0.92	0.02106
9:80298:A:G	46	80.4	0.77	0.1216
9:80526:G:A	50	100	0.8	0.01325
9:80763:G:A	50	100	0.89	0.1563
9:80938:A:C	50	98	0.92	0.02524
9:81201:C:T	50	90	0.93	0.3807
9:81548:G:C	50	100	0.89	0.03195
9:81589:G:A	50	94	0.9	0.2554
9:81708:C:T	50	80	0.93	0.39
9:81811:C:T	50	98	0.91	0.03195
9:82014:T:C	50	82	0.83	0.1948
9:82341:T:A	50	100	0.96	0.02596
9:84216:G:T	50	100	0.92	0.04593
9:84239:T:G	50	86	0.96	0.3548
9:84827:A:G	50	100	0.98	0.09078
9:84959:A:G	50	86	0.96	0.3571
9:85229:A:T	50	100	0.98	0.09041
9:85580:T:G	50	90	0.96	0.4528
9:85982:A:G	50	98	0.97	0.3618
9:86019:C:T	50	96	0.97	0.36
9:86106:C:T	50	100	0.86	0.0158
9:86344:T:C	50	94	0.97	0.4423
9:86379:T:C	50	100	0.99	0.06245
9:86435:G:A	50	100	0.93	0.02251
9:86545:A:G	50	100	0.99	0.06736
9:86601:C:A	50	100	0.95	0.01707
9:86784:G:C	50	100	0.99	0.06772
9:86792:T:C	49	98	0.88	0.09368
9:86905:G:C	50	100	0.98	0.02052
9:87612:A:G	50	98	0.96	0.08987
9:87750:G:A	49	91.8	0.92	0.4624
9:87969:C:T	50	94	0.87	0.08769
9:88011:C:T	50	100	0.96	0.08896
9:88254:T:C	49	89.8	0.95	0.4671
9:88406:T:G	49	93.9	0.84	0.258
9:88544:G:T	50	88	0.92	0.4132
9:88734:G:T	50	100	0.8	0.01598
9:88735:A:G	50	94	0.94	0.3399
9:88893:C:T	43	100	0.77	0.06336
9:89084:C:G	48	97.9	0.6	0.01979
9:89200:C:A	48	95.8	0.83	0.05973
9:89481:G:T	49	98	0.94	0.342
9:89693:A:T	49	87.8	0.72	0.03686
9:89704:C:G	50	98	0.67	0.01816
9:89727:G:T	50	94	0.76	0.03086
9:89787:A:G	50	88	0.82	0.0423
9:89793:C:T	50	86	0.83	0.04321
9:89973:G:A	50	98	0.93	0.07462
9:90776:C:A	50	100	0.88	0.1084
9:90846:C:T	50	100	0.94	0.02796
9:91012:G:A	50	98	0.94	0.06754
9:91046:A:T	50	100	0.65	0.0118
9:91078:A:G	50	100	0.98	0.09622
9:91147:G:T	50	100	0.94	0.02996
9:91491:T:G	49	95.9	0.82	0.03486
9:91655:A:G	50	100	0.81	0.01616
9:91686:T:A	50	100	0.95	0.04866
9:91797:G:C	50	100	0.93	0.01307
9:92138:A:G	49	100	0.94	0.3332
9:92251:G:A	48	100	0.93	0.1416
9:92752:C:T	49	87.8	0.96	0.1245
9:93310:A:G	49	87.8	0.78	0.2295
9:93432:G:A	48	91.7	0.91	0.1634
9:93560:C:T	50	100	0.91	0.07516
9:93579:A:C	50	100	0.96	0.01652
9:93857:C:A	49	89.8	0.66	0.03522
9:94018:C:G	50	90	0.96	0.465
9:94197:G:A	49	100	0.92	0.1885
9:94250:C:T	49	100	0.94	0.02288
9:94319:G:A	48	97.9	0.9	0.1409
9:94552:C:T	50	100	0.98	0.01289
9:94798:T:C	50	100	0.99	0.01707
9:94845:G:T	50	100	0.99	0.02088
9:94898:T:G	50	96	0.97	0.02887
9:94911:A:G	50	92	0.94	0.189
9:95048:C:T	50	100	0.89	0.02723
9:95243:C:T	50	100	0.94	0.01253
9:95244:G:A	50	96	0.88	0.07625
9:95343:C:T	50	100	0.96	0.3344
9:95353:A:T	50	92	0.96	0.4789
9:95385:C:T	50	98	0.94	0.03431
9:95533:A:G	50	100	0.94	0.1903
9:95574:G:C	50	100	0.98	0.0158
9:95662:T:C	50	100	0.95	0.02778
9:95867:T:C	50	98	0.95	0.02778
9:96017:C:T	47	93.6	0.95	0.03032
9:96020:C:T	49	95.9	0.84	0.05029
9:96119:C:T	48	93.8	0.95	0.03413
9:96190:G:A	49	98	0.67	0.01543
9:96463:T:C	40	92.5	0.95	0.03032
9:96776:G:A	50	100	0.96	0.01525
9:96852:T:C	50	98	0.97	0.07607
9:97070:A:T	50	96	0.93	0.02687
9:97086:A:C	50	94	0.95	0.47
9:97217:C:G	50	98	0.96	0.4552
9:97319:G:A	50	98	0.96	0.4553
9:98194:A:G	50	100	0.96	0.02269
9:98326:G:A	50	100	0.97	0.02269
9:98560:T:C	50	100	0.96	0.36
9:98836:T:C	50	94	0.97	0.08079
9:99221:T:G	49	93.9	0.96	0.4813
9:99258:T:C	50	98	0.96	0.01561
9:99470:G:A	50	98	0.87	0.03195
9:99600:T:C	50	100	0.95	0.02288
9:100037:G:A	50	100	0.92	0.05755
9:100675:C:A	50	100	0.76	0.01198
9:100978:C:A	50	88	0.86	0.4012
9:100982:T:C	50	88	0.85	0.3751
9:100998:A:G	50	78	0.83	0.4601
9:101056:C:A	50	100	0.7	0.01634
9:101061:A:G	50	82	0.73	0.4751
9:101085:C:A	50	100	0.76	0.0138
9:101217:T:C	50	94	0.75	0.3328
9:101262:A:G	50	100	0.95	0.01325
9:101562:A:G	50	96	0.9	0.1935
9:101857:G:A	49	93.9	0.92	0.2066
9:102095:T:C	49	100	0.96	0.01888
9:102645:G:A	50	86	0.93	0.4989
9:102651:A:G	50	98	0.69	0.01107
9:102672:G:A	50	88	0.93	0.2709
9:102680:T:C	50	98	0.71	0.01253
9:102702:C:T	50	96	0.78	0.02106
9:102728:G:C	50	84	0.89	0.08715
9:102730:T:C	50	84	0.89	0.08678
9:102831:T:C	50	98	0.91	0.1026
9:103227:G:A	50	98	0.84	0.0305
9:103234:A:G	50	92	0.94	0.2694
9:103241:T:A	50	92	0.89	0.2683
9:103517:A:G	48	79.2	0.92	0.463
9:103995:A:G	50	100	0.74	0.02941
9:104694:A:G	50	96	0.8	0.03758
9:104705:G:A	50	96	0.87	0.02705
9:105056:G:A	50	98	0.91	0.3054
9:105136:G:A	50	100	0.9	0.04466
9:105655:G:A	50	100	0.91	0.01216
9:105708:T:C	50	100	0.95	0.4049
9:105769:G:C	50	100	0.93	0.03994
9:105772:G:C	50	100	0.93	0.03922
9:105794:A:T	50	100	0.92	0.2464
9:105864:C:T	50	100	0.94	0.03758
9:105873:C:T	50	100	0.96	0.4541
9:105902:C:T	50	100	0.74	0.01198
9:105953:G:A	50	100	0.9	0.09332
9:106006:G:T	49	100	0.85	0.01235
9:106014:G:A	50	94	0.92	0.494
9:106160:G:A	50	100	0.91	0.0216
9:106203:C:T	50	92	0.9	0.3217
9:106340:A:G	50	100	0.99	0.01253
9:106763:T:C	50	100	0.93	0.03322
9:107153:T:C	50	100	0.96	0.01852
9:107391:G:A	50	100	0.97	0.01816
9:107536:C:T	43	81.4	0.73	0.3326
9:107590:G:T	49	98	0.96	0.01507
9:107702:G:C	50	98	0.89	0.02269
9:108249:T:C	50	100	0.96	0.1142
9:108307:A:G	50	100	0.93	0.02869
9:108345:C:T	50	100	1	0.01452
9:108360:G:C	50	98	0.9	0.2932
9:108376:C:T	50	98	0.89	0.2832
9:108381:G:A	50	98	0.9	0.2829
9:108588:A:T	50	100	0.93	0.0325
9:108706:A:G	50	98	0.91	0.3428
9:108822:T:G	50	98	0.8	0.06572
9:108864:C:T	50	98	0.87	0.03304
9:108888:A:G	50	96	0.78	0.1672
9:108903:T:C	50	96	0.83	0.2645
9:108998:A:G	50	94	0.82	0.409
9:109040:G:C	50	96	0.78	0.05501
9:109170:A:G	50	100	0.81	0.01035
9:109449:A:C	50	98	0.98	0.01834
9:109450:C:A	50	98	0.8	0.03976
9:109810:C:T	50	98	0.69	0.06409
9:109859:C:T	50	86	0.98	0.3972
9:109860:C:G	50	86	0.98	0.3969
9:109891:T:A	50	90	0.97	0.4009
9:110099:G:C	50	100	0.96	0.02088
9:110586:C:G	49	83.7	0.98	0.4116
9:110710:G:C	49	100	0.96	0.01834
9:110738:G:C	49	100	0.96	0.01834
9:110899:A:G	50	98	0.94	0.3106
9:111645:G:T	50	100	0.96	0.1645
9:111789:C:T	50	94	0.93	0.2685
9:111943:T:G	50	96	0.91	0.2413
9:111973:G:A	50	88	0.92	0.2999
9:112123:C:T	49	81.6	0.96	0.4145
9:112355:A:G	46	87	0.96	0.4047
9:112426:T:A	50	92	0.94	0.3689
9:112480:C:T	50	100	0.94	0.02106
9:112759:A:G	50	100	0.82	0.01779
9:112832:T:A	50	100	1	0.02687
9:112840:G:C	50	100	0.82	0.01797
9:112882:A:G	50	96	0.86	0.4336
9:113107:G:A	50	98	0.76	0.01216
9:113110:T:C	50	100	0.96	0.02142
9:113126:G:A	50	98	0.84	0.02015
9:113163:A:G	50	94	0.87	0.248
9:113325:C:T	50	96	0.89	0.2919
9:113418:C:T	50	100	1	0.02687
9:113474:A:T	50	92	0.92	0.2542
9:113591:C:T	50	100	0.96	0.02705
9:113751:C:T	50	100	0.97	0.02542
9:114025:G:A	50	100	1	0.01797
9:114076:G:A	50	100	0.84	0.01834
9:114169:A:C	50	90	0.89	0.3175
9:114170:C:G	50	90	0.89	0.3197
9:114249:A:T	50	92	0.95	0.2883
9:114350:A:G	50	94	0.96	0.2908
9:114565:T:G	50	98	0.77	0.01761
9:114610:G:A	50	98	0.94	0.07444
9:114612:G:T	50	98	0.96	0.0305
9:114839:G:A	50	92	0.92	0.3987
9:114961:A:G	50	96	0.94	0.065
9:114988:T:C	50	98	0.86	0.01834
9:115067:T:C	50	98	0.87	0.01235
9:115123:G:A	50	100	0.94	0.02469
9:115133:C:T	50	100	0.96	0.02233
9:115166:T:C	50	94	0.91	0.3183
9:115255:G:T	50	100	0.96	0.02033
9:115624:C:A	50	92	0.94	0.3495
9:116060:G:A	50	100	0.98	0.02651
9:116157:A:G	50	100	0.83	0.01997
9:116211:G:A	50	94	0.91	0.2335
9:116744:T:G	50	98	0.95	0.03304
9:116800:C:G	50	98	0.91	0.1663
9:116832:T:C	50	98	0.94	0.1934
9:117313:G:C	50	100	0.96	0.02197
9:117352:G:A	50	98	0.96	0.04829
9:117428:G:C	49	98	0.92	0.1968
9:117637:G:A	50	100	0.92	0.0256
9:117666:T:C	50	100	0.94	0.2493
9:117696:G:A	49	95.9	0.91	0.1937
9:117713:T:C	49	89.8	0.93	0.3963
9:117720:T:A	50	100	0.94	0.02869
9:117877:C:T	50	100	0.94	0.3014
9:117883:G:A	50	98	0.96	0.01071
9:117934:C:G	50	100	0.95	0.1227
9:118032:G:A	50	96	0.94	0.2482
9:118173:C:G	50	96	0.91	0.3402
9:118221:C:T	50	100	0.74	0.02723
9:118250:C:G	50	92	0.91	0.348
9:118339:G:T	50	84	0.81	0.1616
9:118342:T:C	50	82	0.83	0.2279
9:118345:C:G	50	98	0.74	0.04103
9:118418:T:C	50	76	0.81	0.3272
9:118449:G:C	50	84	0.86	0.4708
9:118535:T:C	50	86	0.78	0.4777
9:118653:T:C	50	78	0.7	0.4141
9:118719:T:C	50	98	0.66	0.04793
9:118898:G:T	50	90	0.84	0.1957
9:118933:T:C	50	100	0.95	0.02088
9:119226:T:C	40	80	0.86	0.217
9:119562:A:G	50	92	0.9	0.197
9:119565:T:G	50	86	0.92	0.2584
9:119575:C:T	50	82	0.92	0.2458
9:119585:C:T	50	82	0.91	0.2111
9:119586:G:A	50	98	0.89	0.1118
9:119592:G:A	50	100	0.86	0.02469
9:119594:A:G	50	100	0.78	0.01797
9:119627:G:A	50	100	1	0.02651
9:119650:A:G	50	88	0.92	0.2511
9:119681:C:T	49	87.8	0.91	0.38
9:119682:C:T	49	87.8	0.91	0.3796
9:119726:A:G	43	79.1	0.92	0.2248
9:119802:G:A	42	78.6	0.94	0.2269
9:119836:G:A	48	91.7	0.93	0.05465
9:119961:G:A	50	98	1	0.01416
9:120151:A:G	50	100	0.73	0.01688
9:120160:A:G	50	100	0.84	0.03413
9:120392:T:C	50	98	0.97	0.02614
9:120650:C:T	50	96	0.94	0.2651
9:120676:T:C	50	98	0.95	0.218
9:120951:T:A	50	98	0.93	0.2591
9:121000:A:C	49	98	0.71	0.01616
9:121206:A:G	50	96	0.97	0.2329
9:121265:A:T	50	100	1	0.01688
9:121697:G:T	48	100	0.69	0.01797
9:121806:C:T	50	98	0.86	0.1423
9:122506:T:A	50	98	0.94	0.2598
9:122641:G:A	50	98	0.98	0.2197
9:122736:T:G	49	100	1	0.01017
9:122899:T:C	45	100	0.95	0.01816
9:123132:A:C	40	80	0.95	0.1935
9:124005:G:C	50	100	0.81	0.01761
9:124247:A:G	47	87.2	0.88	0.4524
9:124252:C:A	48	93.8	0.86	0.1449
9:124416:C:T	50	98	0.94	0.0276
9:124460:A:C	49	95.9	0.93	0.2651
9:124724:G:C	45	97.8	1	0.01017
9:125027:C:T	50	100	0.99	0.02723
9:125097:G:A	50	100	0.99	0.01688
9:125172:G:A	50	100	0.99	0.02723
9:125218:C:T	50	98	0.97	0.2215
9:125561:G:C	49	100	1	0.01017
9:126439:G:A	50	98	0.96	0.4809
9:126688:G:T	50	100	0.95	0.2683
9:126717:G:A	50	100	0.94	0.01725
9:126800:C:T	50	98	0.96	0.03268
9:126903:G:A	50	100	0.94	0.01725
9:127110:T:C	50	100	1	0.02033
9:127122:T:C	50	100	0.95	0.0158
9:127358:C:T	49	98	0.95	0.4581
9:127455:C:G	49	100	0.99	0.2669
9:127485:T:C	50	94	0.95	0.268
9:127535:T:C	50	100	1	0.01707
9:127584:G:A	50	100	1	0.01489
9:127820:C:T	50	100	1	0.0276
9:127891:G:C	50	100	0.96	0.01652
9:128145:C:T	50	100	0.98	0.2298
9:128242:A:C	49	98	0.93	0.1932
9:128351:T:C	50	100	1	0.01725
9:128494:A:G	50	100	0.97	0.02142
9:128577:T:G	50	100	0.96	0.01725
9:128587:G:C	50	100	0.96	0.01725
9:128856:G:A	49	100	0.97	0.05828
9:128987:G:A	50	100	1	0.0285
9:129080:C:T	49	98	0.96	0.2629
9:129109:G:C	50	100	0.98	0.03086
9:129122:G:C	50	100	1	0.02778
9:129414:C:T	49	98	0.99	0.2357
9:129727:C:T	49	98	0.94	0.3268
9:129732:G:A	49	98	0.94	0.3273
9:129778:C:T	47	100	0.96	0.1104
9:129811:T:C	47	100	0.98	0.2698
9:129905:T:C	49	100	0.91	0.02959
9:130114:T:C	50	98	0.96	0.4372
9:130123:T:C	50	98	0.92	0.04702
9:130142:A:G	50	100	0.98	0.03214
9:130401:G:C	46	95.7	0.91	0.02959
9:130411:G:T	41	82.9	0.95	0.2712
9:130418:T:C	43	81.4	0.96	0.4303
9:130458:G:C	45	97.8	0.96	0.01707
9:130494:C:A	44	90.9	0.93	0.04666
9:130623:G:C	50	100	0.98	0.03159
9:131254:A:G	48	95.8	0.96	0.2188
9:131263:C:G	48	93.8	0.96	0.2186
9:131338:G:C	49	100	0.98	0.0492
9:131705:T:C	49	100	0.98	0.2752
9:132225:A:G	49	100	0.9	0.02233
9:132491:C:T	44	95.5	0.94	0.04666
9:133394:T:C	50	100	0.98	0.2226
9:133401:A:G	50	96	0.96	0.1249
9:133429:T:A	50	100	0.98	0.2182
9:133431:C:T	50	100	0.78	0.0167
9:133461:T:A	50	100	0.94	0.1215
9:133675:G:C	48	100	1	0.01489
9:133828:C:T	50	98	0.96	0.2075
9:133935:T:C	50	100	0.96	0.05447
9:134875:A:C	50	98	0.96	0.2899
9:134918:G:A	50	94	0.99	0.04394
9:134934:A:G	50	100	0.97	0.02433
9:134956:G:C	50	98	0.98	0.01725
9:135088:G:A	50	98	1	0.03867
9:135112:G:A	50	100	0.76	0.03304
9:135155:C:A	50	98	0.99	0.07625
9:135172:C:G	50	100	0.98	0.02142
9:135213:A:T	50	96	0.99	0.09368
9:135233:C:A	50	98	0.88	0.2171
9:135391:G:C	45	91.1	0.95	0.2603
9:135451:C:A	42	78.6	0.92	0.1877
9:135659:C:T	47	100	0.83	0.01325
9:135965:A:T	44	95.5	0.91	0.02596
9:136253:G:A	38	100	0.69	0.01797
9:136634:C:T	31	87.1	0.92	0.2723
9:136717:G:A	47	100	0.96	0.2331
9:136844:C:T	50	100	0.99	0.04938
9:136853:C:T	50	100	1	0.02741
9:137171:C:T	50	100	1	0.02741
9:137191:A:G	50	98	0.97	0.01071
9:137197:T:C	50	100	0.64	0.01289
9:137210:A:C	50	100	0.99	0.04557
9:137342:T:C	49	100	0.99	0.04557
9:137357:T:A	48	95.8	0.77	0.01162
9:137554:A:G	50	100	0.96	0.2901
9:137869:A:C	45	100	0.99	0.04557
9:137982:G:C	47	97.9	1	0.02233
9:138290:C:T	50	100	1	0.03831
9:138396:C:A	46	91.3	0.84	0.03903
9:138632:G:C	49	87.8	0.97	0.3671
9:138635:A:G	49	98	1	0.03831
9:138815:G:T	49	95.9	0.97	0.2892
9:138952:T:G	49	100	0.76	0.02015
9:138972:A:G	50	100	0.97	0.2478
9:139067:C:T	50	100	1	0.02433
9:139078:C:T	48	91.7	0.98	0.4185
9:139126:C:T	49	100	1	0.03831
9:139242:C:T	50	96	0.96	0.2827
9:139248:G:A	50	100	0.97	0.2482
9:139382:G:T	50	98	0.97	0.248
9:139424:A:G	50	82	0.98	0.3415
9:139529:C:T	50	100	0.97	0.2485
9:139578:T:C	50	100	0.97	0.2455
9:139703:G:T	50	98	0.98	0.3001
9:139725:G:A	50	100	1	0.02614
9:139804:T:C	50	100	1	0.0394
9:139810:A:G	50	100	1	0.0394
9:139812:C:G	50	100	1	0.0394
9:139820:C:T	50	100	1	0.0394
9:139830:C:T	50	100	1	0.0394
9:140020:A:G	50	94	0.96	0.4188
9:140133:G:A	50	86	0.95	0.3068
9:140155:C:G	50	100	1	0.03976
9:140207:G:T	50	100	0.98	0.2562
9:140327:G:C	50	100	0.78	0.0167
9:140364:C:A	50	100	0.98	0.2324
9:140383:G:A	50	96	0.99	0.03722
9:140386:C:G	49	100	0.97	0.04775
9:140411:C:G	50	100	0.99	0.04158
9:140415:C:A	50	100	0.99	0.01071
9:140453:G:C	50	84	0.96	0.4018
9:140849:A:C	48	93.8	0.94	0.2654
9:140859:G:A	48	95.8	0.99	0.2297
9:140917:G:A	46	82.6	0.99	0.2513
9:141308:T:A	45	84.4	0.98	0.2765
9:141523:C:A	50	86	0.99	0.2771
9:141566:G:A	50	98	1	0.03159
9:141625:T:C	50	96	0.99	0.2776
9:141638:C:G	50	98	0.98	0.2366
9:141678:T:G	50	96	1	0.04248
9:141804:G:C	50	100	1	0.01089
9:141836:G:A	50	100	0.93	0.02324
9:141904:A:G	50	100	0.96	0.04503
9:141982:G:A	50	94	0.99	0.2295
9:142041:C:G	49	91.8	0.98	0.1672
9:142123:G:C	49	93.9	0.98	0.2295
9:142140:G:C	50	92	0.98	0.2333
9:142144:A:G	50	90	0.98	0.3439
9:142151:A:G	49	95.9	0.97	0.3014
9:142509:A:C	45	100	0.93	0.01452
9:142567:C:T	47	100	0.96	0.0158
9:142673:G:A	48	93.8	0.95	0.2613
9:142690:A:T	50	98	0.99	0.3186
9:142774:C:G	50	100	1	0.01107
9:142792:G:T	50	100	1	0.01471
9:142802:C:A	50	96	0.96	0.2654
9:142838:G:A	49	100	1	0.03994
9:142851:A:T	42	88.1	0.99	0.2511
9:143016:G:C	50	96	1	0.04248
9:143029:A:C	49	98	0.97	0.402
9:143055:G:C	50	98	1	0.04248
9:143098:T:C	49	89.8	0.96	0.411
9:143111:A:C	49	89.8	0.99	0.2731
9:143199:C:T	50	98	1	0.03141
9:143224:A:G	50	82	0.99	0.3161
9:143261:A:T	49	91.8	0.98	0.2289
9:143290:C:A	49	100	1	0.0374
9:143312:C:T	48	97.9	1	0.01761
9:143313:G:A	49	100	0.9	0.02415
9:143407:T:C	47	85.1	0.97	0.362
9:143768:G:A	47	80.9	0.96	0.2478
9:144288:T:C	44	90.9	0.98	0.2279
9:144374:C:T	50	100	0.99	0.02451
9:144387:C:T	50	100	0.92	0.02342
9:144390:C:T	50	96	1	0.04829
9:144474:G:C	50	100	1	0.01035
9:144530:T:C	50	100	0.99	0.02469
9:144599:G:A	50	100	1	0.01779
9:144620:C:G	50	100	1	0.01779
9:144767:A:G	48	100	1	0.04357
9:144768:A:C	48	100	1	0.01779
9:144823:C:G	49	98	1	0.04557
9:144872:A:C	49	98	1	0.04557
9:144906:C:A	49	100	1	0.01779
9:145297:C:T	50	100	1	0.01489
9:145413:T:C	50	96	1	0.04484
9:145442:G:A	49	91.8	0.98	0.2418
9:145673:C:A	49	98	0.98	0.3689
9:145716:T:A	49	98	0.98	0.4381
9:145937:C:G	47	85.1	0.96	0.2618
9:146040:C:T	49	98	0.99	0.04575
9:146209:C:A	50	100	0.99	0.02179
9:146212:G:A	50	98	1	0.04339
9:146324:T:C	50	98	0.95	0.2653
9:146349:C:T	50	92	0.98	0.4604
9:146498:A:T	49	100	0.99	0.01888
9:146691:C:T	50	100	1	0.01507
9:146796:A:G	48	87.5	0.99	0.3172
9:146873:C:T	50	96	0.98	0.2829
9:146901:C:T	50	94	0.94	0.3929
9:147009:C:G	50	96	0.94	0.1977
9:147037:G:C	50	100	0.98	0.01035
9:147126:C:G	50	96	0.91	0.4067
9:147127:A:G	49	100	0.84	0.01997
9:147132:T:C	50	92	0.91	0.407
9:147170:C:T	50	96	0.96	0.388
9:147177:A:G	50	90	0.97	0.2386
9:147235:A:G	48	87.5	0.77	0.01888
9:147237:G:A	49	100	0.64	0.0187
9:147369:T:G	45	100	1	0.02142
9:147425:G:A	45	97.8	0.81	0.01943
9:147494:C:T	49	91.8	0.75	0.03504
9:147600:C:T	50	100	0.99	0.01489
9:147623:A:G	50	78	0.7	0.3413
9:147652:C:T	49	87.8	0.83	0.2017
9:147734:A:G	50	98	0.84	0.01035
9:147759:G:A	50	92	0.75	0.1273
9:147773:C:G	50	78	0.64	0.1652
9:147836:G:T	48	83.3	0.87	0.2386
9:147885:G:A	50	98	0.82	0.0138
9:147988:G:A	50	92	0.86	0.1928
9:148018:C:T	50	100	0.88	0.0118
9:148552:G:C	45	75.6	0.88	0.2171
9:148568:T:C	48	85.4	0.86	0.2587
9:148576:G:A	48	75	0.63	0.01035
9:149019:G:C	48	100	0.98	0.2918
9:149253:A:T	50	100	1	0.05447
9:149323:T:C	49	98	1	0.05447
9:149355:T:C	50	100	1	0.01107
9:149373:A:T	50	100	0.96	0.06373
9:149418:G:C	50	100	1	0.01398
9:149539:C:T	50	100	1	0.02633
9:149611:C:T	49	100	0.97	0.02814
9:149924:C:A	48	100	0.99	0.05483
9:150048:T:A	50	100	0.99	0.05483
9:150129:T:G	49	98	0.9	0.02251
9:150307:C:T	49	100	0.99	0.2487
9:150329:T:C	50	98	0.99	0.2455
9:150415:C:G	50	100	0.97	0.1471
9:150524:G:C	49	95.9	1	0.2151
9:150805:A:C	49	100	0.98	0.0236
9:150952:G:C	50	100	0.99	0.02033
9:151047:G:C	50	100	0.99	0.0276
9:151091:T:C	50	98	0.97	0.05428
9:151215:T:C	50	100	0.97	0.0276
9:152107:A:C	48	97.9	0.98	0.1583
9:152143:T:A	49	93.9	0.96	0.4112
9:152404:C:G	50	98	1	0.05483
9:152472:A:G	50	100	1	0.01089
9:152607:A:C	50	100	1	0.2153
9:153203:T:C	50	98	1	0.05501
9:153769:T:C	50	98	0.98	0.05683
9:153780:G:T	49	100	0.99	0.2758
9:154050:T:A	50	100	0.99	0.3381
9:154089:A:G	50	100	1	0.01107
9:154367:C:G	50	98	1	0.05501
9:154622:G:C	50	100	1	0.01852
9:154795:T:C	50	100	1	0.2155
9:154933:T:G	50	96	0.98	0.2487
9:155141:T:C	50	96	1	0.05501
9:155450:A:C	50	98	1	0.05501
9:155512:G:A	50	100	1	0.02106
9:155590:T:C	50	98	1	0.02542
9:155799:C:A	49	98	1	0.05501
9:156135:A:T	48	89.6	0.98	0.4448
9:156138:T:A	48	93.8	0.98	0.2894
9:156274:T:A	50	100	1	0.01525
9:156378:T:C	50	98	1	0.05519
9:156383:T:A	50	100	0.99	0.3333
9:156659:T:C	50	100	1	0.2151
9:156824:A:C	50	98	1	0.05519
9:157289:T:G	50	100	0.94	0.05102
9:157300:C:T	50	100	1	0.02542
9:157517:G:A	46	95.7	1	0.2366
9:157635:A:G	50	98	1	0.05501
9:157742:G:C	50	98	0.98	0.2268
9:157755:C:A	50	100	1	0.04049
9:157797:C:T	49	100	1	0.2364
9:157888:G:C	50	100	0.97	0.02778
9:158068:T:A	48	87.5	1	0.2362
9:158231:T:G	50	100	0.82	0.01834
9:158310:A:T	50	100	1	0.3386
9:158334:T:C	50	100	0.98	0.3362
9:158535:A:G	49	100	1	0.2362
9:158701:A:C	50	96	0.98	0.3882
9:158915:C:A	50	100	1	0.02651
9:158958:C:G	50	100	0.99	0.2228
9:158974:T:G	50	100	1	0.02651
9:159082:T:A	50	100	1	0.02106
9:159329:C:T	49	98	0.94	0.09532
9:159344:A:G	49	100	0.99	0.05519
9:159466:G:C	50	100	0.97	0.02723
9:159634:T:C	50	100	1	0.01434
9:159788:G:A	50	100	1	0.05592
9:159973:C:G	49	98	1	0.2362
9:160116:C:G	50	100	0.99	0.01507
9:160229:G:A	50	98	0.95	0.05646
9:160274:G:C	50	100	1	0.02669
9:160631:T:G	50	100	0.88	0.01416
9:160783:A:G	49	95.9	0.91	0.05356
9:161298:G:A	50	94	0.97	0.3724
9:161326:G:T	50	90	0.97	0.3698
9:161468:A:C	48	100	1	0.03958
9:161674:C:T	50	100	1	0.05592
9:161711:T:C	50	100	1	0.05592
9:161860:C:T	50	100	1	0.01071
9:161968:C:T	50	96	0.96	0.05138
9:162035:C:T	50	100	0.98	0.3735
9:162136:T:C	50	100	0.61	0.01362
9:162405:C:G	47	97.9	0.99	0.2131
9:162534:T:G	50	98	1	0.04049
9:162541:A:G	49	100	0.99	0.08733
9:162695:A:G	49	93.9	0.99	0.08769
9:162783:A:C	50	100	1	0.0276
9:162993:C:G	50	100	1	0.01434
9:163054:G:A	50	98	0.99	0.3402
9:163131:T:A	50	98	1	0.03649
9:163214:C:T	50	100	0.97	0.02723
9:163274:A:G	49	100	0.98	0.374
9:163275:C:G	50	98	0.91	0.05592
9:163476:G:A	50	100	1	0.03595
9:163487:C:T	50	100	1	0.0561
9:163509:T:C	50	100	1	0.0561
9:163788:A:G	50	100	1	0.05592
9:163790:G:A	50	100	1	0.02905
9:163836:G:C	50	98	0.98	0.2175
9:163893:T:G	50	98	1	0.04012
9:163907:C:A	50	100	1	0.03958
9:164831:C:T	50	100	1	0.01471
9:164884:G:A	50	100	0.96	0.02233
9:165080:T:C	50	100	0.99	0.0512
9:165093:T:C	50	100	0.96	0.01561
9:165207:A:G	50	100	0.91	0.01344
9:165263:T:C	50	100	1	0.0394
9:165464:A:C	49	100	1	0.01434
9:165496:G:A	45	84.4	0.97	0.4463
9:165507:T:C	49	95.9	0.96	0.02614
9:165578:T:C	50	100	0.99	0.02142
9:165904:T:C	50	98	0.95	0.04975
9:166039:A:T	50	100	1	0.02778
9:166071:G:A	50	98	1	0.02905
9:166147:C:G	45	91.1	0.99	0.1694
9:166248:G:A	40	92.5	0.98	0.2404
9:166733:T:C	50	100	1	0.05084
9:166900:A:T	50	98	0.99	0.2406
9:167025:G:A	50	100	1	0.05084
9:167185:G:T	50	96	1	0.05084
9:167314:T:C	50	98	0.95	0.01797
9:167981:C:T	40	100	0.99	0.09096
9:168014:A:G	39	97.4	1	0.02705
9:168103:C:A	46	97.8	0.99	0.02033
9:168197:T:A	49	98	1	0.04012
9:168200:A:G	45	100	0.97	0.2239
9:168318:T:A	50	98	1	0.04012
9:168384:C:G	50	100	1	0.04012
9:168407:C:G	50	100	0.99	0.02033
9:168437:T:C	50	96	1	0.0915
9:168492:A:T	50	90	1	0.09078
9:168734:A:G	50	98	0.98	0.1696
9:168761:G:A	50	96	0.92	0.1612
9:168803:G:C	50	100	1	0.02741
9:168828:C:T	49	100	1	0.08678
9:168938:G:A	50	100	0.99	0.2752
9:169154:T:C	50	100	1	0.02741
9:169265:C:A	50	98	0.99	0.3896
9:169606:T:C	50	100	1	0.02741
9:169750:G:A	50	100	0.98	0.02723
9:169815:A:G	48	100	0.84	0.01834
9:170159:A:C	50	100	1	0.01053
9:170327:G:T	50	96	0.98	0.05011
9:170376:T:C	50	98	0.93	0.04847
9:170381:A:G	50	96	0.98	0.2471
9:170391:G:C	50	92	0.99	0.3853
9:170407:G:A	50	94	1	0.07789
9:170520:G:A	50	100	1	0.02741
9:170624:G:T	49	87.8	0.99	0.3145
9:170704:A:T	49	85.7	0.99	0.2188
9:170852:C:T	49	100	1	0.02741
9:170945:G:C	49	98	1	0.03976
9:171085:C:T	49	95.9	0.98	0.2101
9:171299:T:C	50	100	0.99	0.05084
9:171396:A:C	49	85.7	0.88	0.1276
9:171657:C:G	49	95.9	0.88	0.09405
9:171685:G:C	49	100	0.97	0.02687
9:171726:A:G	50	90	0.99	0.1186
9:171824:T:C	50	98	1	0.0276
9:172033:A:C	50	98	1	0.03976
9:172279:G:A	50	100	0.96	0.05138
9:172326:G:A	50	100	0.95	0.02923
9:172365:T:C	50	98	1	0.0276
9:172401:T:G	50	98	0.97	0.09622
9:172837:T:C	50	100	0.98	0.02179
9:172941:A:G	50	98	0.99	0.216
9:173441:A:G	49	98	0.98	0.03595
9:173715:T:C	50	100	0.96	0.02796
9:173751:G:A	50	100	0.95	0.0512
9:173776:T:C	50	100	1	0.01216
9:173832:G:C	50	100	1	0.0207
9:173906:G:T	50	100	0.94	0.02977
9:174079:G:A	50	96	0.95	0.05102
9:174103:C:T	50	88	0.82	0.05229
9:174125:C:A	50	100	1	0.03958
9:174225:C:T	49	95.9	0.97	0.09822
9:174425:T:C	49	100	0.99	0.1184
9:174427:G:A	50	100	1	0.0512
9:174429:C:T	50	100	0.86	0.01743
9:174440:A:T	50	98	0.69	0.07026
9:174500:G:T	50	100	0.8	0.02542
9:174595:A:C	50	100	0.97	0.02088
9:174634:C:A	50	98	0.98	0.2409
9:174812:C:A	50	94	0.96	0.3747
9:174833:T:C	50	98	0.98	0.2513
9:175050:G:A	50	98	0.98	0.2248
9:175162:A:C	50	100	0.96	0.03631
9:175251:G:A	50	100	0.99	0.01071
9:175271:A:G	50	96	1	0.0512
9:175673:A:G	50	100	1	0.03631
9:175678:A:G	50	98	0.99	0.05047
9:175877:C:T	50	98	1	0.04031
9:176605:C:G	50	100	0.98	0.1445
9:176677:G:C	50	98	0.96	0.2894
9:176835:T:C	50	100	1	0.02052
9:176900:A:G	50	98	0.93	0.0512
9:177034:T:G	50	98	0.94	0.2467
9:177191:G:C	50	100	1	0.01434
9:177222:T:C	50	98	1	0.05102
9:177286:G:A	50	100	0.9	0.02542
9:177346:A:G	50	100	1	0.01089
9:177528:C:G	50	100	1	0.01434
9:177578:G:A	50	98	1	0.08751
9:177639:T:A	50	100	1	0.01416
9:177832:C:T	50	100	0.97	0.0236
9:177907:A:T	50	100	0.98	0.05029
9:178095:G:A	50	100	1	0.03613
9:178264:T:C	50	100	1	0.03613
9:178330:T:C	50	100	0.95	0.0345
9:178380:G:C	50	100	0.9	0.02578
9:178698:C:G	38	97.4	0.92	0.03631
9:178962:G:A	40	100	0.83	0.01107
9:179102:C:G	39	97.4	0.82	0.0256
9:179225:G:A	42	97.6	0.97	0.03649
9:179260:C:A	43	97.7	0.85	0.02578
9:179371:C:T	48	100	0.85	0.02651
9:179874:T:A	40	97.5	0.9	0.01107
9:180150:T:A	41	90.2	0.67	0.08606
9:181859:G:C	40	97.5	0.73	0.01507
9:182266:A:C	50	100	0.88	0.02669
9:182338:C:A	49	100	0.94	0.01089
9:182631:T:C	50	100	0.94	0.01071
9:182702:G:C	50	100	0.91	0.01434
9:183136:C:T	50	100	1	0.02015
9:183314:C:T	50	96	0.97	0.3686
9:183349:G:A	50	100	1	0.02015
9:183455:A:C	50	100	0.79	0.02433
9:183485:C:T	50	100	0.94	0.0345
9:183545:C:A	50	100	0.95	0.05247
9:183614:A:T	50	100	0.99	0.01071
9:184507:C:G	50	100	0.99	0.02796
9:185046:T:A	45	95.6	0.93	0.02451
9:185216:A:G	47	93.6	0.78	0.02397
9:185433:C:T	46	91.3	0.98	0.2168
9:185609:A:G	50	98	0.97	0.2166
9:185632:C:A	50	96	0.96	0.3744
9:185653:T:A	50	98	0.97	0.2164
9:185662:T:A	50	98	0.97	0.2447
9:185761:T:A	50	98	0.96	0.216
9:185919:A:G	50	98	0.99	0.02778
9:186317:G:A	50	100	1	0.01053
9:186438:A:G	50	98	0.98	0.3114
9:186603:A:G	50	98	0.98	0.2429
9:186614:T:C	50	100	0.91	0.04212
9:186620:A:T	50	98	0.98	0.4021
9:186710:A:C	50	100	1	0.01707
9:186848:T:A	50	100	0.87	0.0236
9:186956:T:C	50	100	0.87	0.0236
9:187101:C:T	50	98	0.8	0.0138
9:187170:C:G	50	98	0.9	0.04194
9:187328:A:G	50	98	0.98	0.2211
9:187493:A:G	50	100	0.88	0.06808
9:187577:T:A	50	96	0.99	0.2838
9:187672:T:C	49	98	0.98	0.4303
9:187712:G:A	46	93.5	0.98	0.4029
9:187893:G:T	50	100	0.82	0.02596
9:187932:C:T	49	98	0.98	0.3958
9:188054:G:C	50	100	1	0.01743
9:188078:C:G	50	98	0.98	0.2206
9:188421:T:C	50	100	0.98	0.2211
9:188435:A:G	50	100	0.96	0.02288
9:188471:C:G	50	100	1	0.01416
9:188694:C:G	50	100	0.96	0.0207
9:188799:C:T	50	100	0.98	0.2502
9:188893:C:T	50	100	0.98	0.02778
9:188894:G:A	50	100	0.99	0.2433
9:188936:G:A	50	100	0.99	0.2297
9:188966:G:C	50	100	0.99	0.2297
9:189214:G:C	47	78.7	0.96	0.228
9:189278:T:C	41	87.8	0.99	0.2015
9:189313:C:G	50	98	0.84	0.02669
9:189384:T:G	50	98	0.98	0.2836
9:189547:T:A	50	90	0.98	0.4466
9:189706:C:T	48	100	1	0.01107
9:190000:C:T	40	95	0.97	0.05156
9:190079:A:G	48	91.7	0.91	0.2197
9:190181:G:T	50	100	1	0.01725
9:190367:T:C	50	100	0.87	0.02342
9:190448:G:T	50	98	0.94	0.02197
9:190503:A:G	50	98	0.9	0.4695
9:190536:T:G	50	100	0.96	0.01652
9:190576:C:T	50	100	0.98	0.03922
9:190710:C:T	50	98	0.98	0.02124
9:190923:C:G	50	100	0.98	0.1875
9:190965:C:T	50	100	0.98	0.3335
9:191004:T:C	50	100	0.92	0.02669
9:191086:G:A	49	100	0.99	0.1658
9:191139:G:T	49	100	1	0.02233
9:191270:C:G	47	89.4	0.99	0.2224
9:191327:T:G	50	100	0.98	0.221
9:191340:G:A	50	100	0.94	0.02033
9:191476:C:G	50	98	1	0.01107
9:191587:T:C	50	92	0.98	0.4199
9:191693:A:G	50	100	0.97	0.02124
9:191763:C:T	50	100	0.94	0.02796
9:191843:G:A	50	100	0.99	0.1984
9:191892:C:A	50	100	1	0.01434
9:191923:T:C	50	100	0.97	0.02106
9:191958:A:C	50	100	0.96	0.02106
9:192091:A:C	50	100	0.91	0.02669
9:192129:T:A	50	98	0.99	0.2645
9:192219:G:A	50	98	0.99	0.2669
9:192471:A:G	50	100	0.97	0.02106
9:192573:C:A	50	98	0.94	0.08442
9:192574:C:T	50	100	0.96	0.1977
9:192651:T:A	49	95.9	0.96	0.1881
9:192652:C:A	49	95.9	0.96	0.1875
9:192735:G:A	46	87	0.98	0.238
9:192771:C:G	49	93.9	0.98	0.1883
9:192780:T:C	47	89.4	0.98	0.295
9:193198:T:A	50	100	0.62	0.02088
9:193438:G:T	50	100	0.99	0.2019
9:193579:C:T	50	100	1	0.01434
9:193737:C:T	50	100	0.98	0.4985
9:193869:C:T	50	100	0.93	0.01797
9:194118:C:A	50	100	0.91	0.02596
9:194167:A:C	49	75.5	0.97	0.4762
9:194183:A:T	50	100	0.92	0.02669
9:194245:T:C	41	90.2	0.99	0.2046
9:194444:T:C	48	100	0.93	0.01216
9:194531:C:G	42	90.5	0.86	0.03722
9:194684:G:T	49	100	0.91	0.03486
9:194731:A:C	50	100	0.97	0.2257
9:194789:A:G	50	100	1	0.01107
9:194999:T:G	46	100	0.92	0.01616
9:195052:C:A	48	95.8	0.92	0.02705
9:195394:A:G	49	83.7	0.84	0.4949
9:195501:G:C	48	95.8	0.94	0.4243
9:195875:A:G	46	97.8	0.92	0.05011
9:196597:C:T	41	80.5	0.94	0.2567
9:196700:C:A	48	97.9	0.88	0.02796
9:196815:A:G	47	83	0.91	0.3938
9:197034:T:G	49	85.7	0.89	0.2436
9:197235:A:C	47	95.7	0.89	0.02814
9:197815:G:A	47	97.9	0.78	0.01235
9:198188:G:C	47	95.7	0.7	0.04593
9:198217:T:G	47	93.6	0.7	0.04575
9:198735:T:A	47	95.7	0.99	0.01743
9:198821:C:G	47	95.7	0.99	0.01725
9:199808:C:A	47	97.9	0.81	0.01961
9:199909:T:A	47	97.9	0.68	0.0345
9:200033:C:G	41	90.2	0.87	0.09332
9:200621:T:A	46	93.5	0.92	0.2092
9:200885:C:G	47	87.2	0.98	0.201
9:200971:G:T	42	88.1	0.97	0.1792
9:201261:C:T	48	97.9	0.98	0.2168
9:201356:A:G	50	100	0.99	0.189
9:201371:A:C	50	100	0.96	0.04593
9:201388:G:C	50	100	0.97	0.1783
9:201451:T:C	50	98	0.96	0.04448
9:201713:A:C	50	100	0.9	0.0236
9:202004:C:T	50	100	0.96	0.2166
9:202061:T:G	50	98	1	0.01289
9:202069:A:G	50	100	1	0.01071
9:202370:T:C	50	96	0.98	0.27
9:202399:G:C	50	98	0.99	0.4969
9:202645:C:T	50	100	0.98	0.2346
9:202682:T:C	50	100	1	0.226
9:203007:T:C	50	100	0.96	0.04466
9:203145:G:C	50	100	0.77	0.0236
9:203148:C:A	50	98	0.96	0.05283
9:203226:C:T	50	100	0.98	0.171
9:203310:A:C	50	100	0.99	0.2326
9:203313:A:C	50	100	1	0.01107
9:203326:A:G	50	100	0.92	0.01616
9:203360:A:G	50	100	0.95	0.1565
9:203476:C:T	50	88	0.98	0.2591
9:203481:T:C	50	94	0.98	0.2164
9:203568:C:G	50	100	0.99	0.2262
9:203683:G:C	50	100	0.95	0.0216
9:203703:G:A	50	100	0.99	0.2326
9:203742:G:A	50	100	0.99	0.02142
9:203761:C:T	50	100	1	0.2259
9:203774:C:T	50	100	0.99	0.2326
9:203802:G:A	50	100	0.99	0.2248
9:203811:C:A	50	100	0.98	0.02288
9:203822:T:G	50	100	0.99	0.2326
9:203857:G:A	50	100	0.99	0.2326
9:203937:C:G	50	100	0.98	0.2162
9:203999:T:C	50	100	1	0.01743
9:204014:A:G	50	100	0.99	0.4588
9:204030:C:G	50	100	0.99	0.2347
9:204060:A:G	50	100	0.98	0.2141
9:204082:G:A	50	100	0.98	0.2164
9:204098:G:C	50	100	0.96	0.02142
9:204201:G:A	50	100	0.99	0.226
9:204485:T:C	50	98	0.99	0.2226
9:204694:T:C	50	100	0.99	0.2229
9:204702:T:C	50	100	0.99	0.2328
9:204738:T:C	50	100	0.99	0.2328
9:204850:T:A	50	100	0.96	0.0443
9:204998:G:T	50	100	0.99	0.2282
9:205168:G:A	50	100	0.91	0.01834
9:205241:G:A	50	100	1	0.01852
9:205252:A:C	50	100	0.93	0.2774
9:205297:A:G	50	100	0.96	0.2032
9:205316:C:T	50	98	0.94	0.09967
9:205329:C:A	50	100	0.94	0.2647
9:205342:G:C	50	100	0.97	0.01071
9:205446:T:C	49	100	0.97	0.2522
9:205452:T:A	50	98	0.96	0.2137
9:205501:C:T	46	100	0.83	0.01398
9:205502:G:A	46	100	0.97	0.03431
9:205545:A:G	34	79.4	0.93	0.2444
9:205556:G:A	38	89.5	0.82	0.01344
9:205678:G:C	50	100	0.93	0.04067
9:205752:G:T	50	98	0.98	0.2516
9:205764:C:T	50	98	0.98	0.2524
9:205829:C:G	50	100	0.99	0.2371
9:205886:T:C	50	100	0.98	0.2406
9:205906:G:T	50	100	0.97	0.2469
9:205964:A:G	50	100	0.99	0.4123
9:206025:G:T	50	100	1	0.2269
9:206132:A:C	50	100	0.98	0.2453
9:206255:G:T	50	100	1	0.2271
9:206340:A:G	50	100	0.98	0.0374
9:206512:A:C	50	98	0.99	0.289
9:206519:C:T	50	98	0.93	0.01035
9:206838:A:C	50	100	0.98	0.4552
9:206904:A:C	50	100	1	0.01707
9:207302:A:C	50	100	0.97	0.01398
9:207454:T:C	50	100	0.99	0.2269
9:207755:A:G	50	100	0.99	0.2268
9:207958:C:T	50	100	0.99	0.2268
9:208181:C:A	50	100	0.98	0.1885
9:208289:C:G	50	100	1	0.01634
9:208549:G:A	50	100	0.99	0.2266
9:208665:A:G	50	100	0.99	0.4637
9:208880:T:C	50	100	0.86	0.02397
9:209171:T:G	50	100	0.88	0.01816
9:209231:C:G	50	98	0.99	0.228
9:209325:C:T	50	98	0.98	0.26
9:209354:A:G	50	98	0.99	0.01144
9:209359:C:G	50	98	0.99	0.2491
9:209403:A:G	50	98	0.99	0.3502
9:209411:A:C	50	98	0.98	0.2364
9:209502:C:T	50	100	0.99	0.03522
9:209754:T:C	50	100	0.96	0.07317
9:210128:G:T	50	98	0.96	0.2874
9:210159:G:C	50	100	0.94	0.01816
9:210179:G:C	50	100	1	0.01707
9:211452:A:C	50	100	0.95	0.02015
9:211472:A:T	50	100	0.99	0.4907
9:211604:G:A	50	100	0.98	0.03105
9:211725:A:G	50	100	0.96	0.02015
9:211762:C:G	50	100	0.99	0.4336
9:212189:C:T	50	100	0.95	0.01707
9:212333:T:C	50	100	0.68	0.0167
9:212421:T:G	50	98	0.95	0.2493
9:212557:C:G	50	100	0.91	0.04557
9:212761:G:A	50	100	0.98	0.36
9:212908:T:C	50	100	0.98	0.2482
9:213091:T:A	50	100	0.97	0.01779
9:213149:G:A	50	100	0.98	0.2605
9:213291:G:A	50	100	0.97	0.3537
9:213779:G:C	50	100	0.97	0.1614
9:213802:C:T	50	100	0.88	0.01362
9:213810:G:C	50	100	0.97	0.2912
9:213828:A:C	50	100	0.94	0.07117
9:214081:C:T	50	100	0.96	0.01398
9:214142:C:T	50	100	0.99	0.01362
9:214181:T:A	50	100	0.94	0.01598
9:214593:T:C	50	100	0.96	0.02996
9:214706:G:C	50	98	0.96	0.4751
9:214719:C:T	50	100	0.95	0.01943
9:214804:A:G	49	100	0.96	0.1748
9:214864:C:T	50	98	0.95	0.2789
9:214908:T:C	50	100	0.94	0.06264
9:215057:T:C	50	100	0.97	0.4038
9:215060:G:T	50	100	0.89	0.02106
9:215081:T:G	50	100	0.9	0.01071
9:215086:A:C	50	100	0.91	0.09477
9:215269:A:C	50	100	0.98	0.1703
9:215296:A:G	50	98	0.9	0.03377
9:215329:G:A	50	100	0.94	0.03468
9:215494:C:T	50	100	0.96	0.2044
9:215511:C:T	50	100	0.95	0.4975
9:215534:C:T	50	100	0.96	0.2625
9:215881:G:T	50	100	0.95	0.0118
9:215917:A:T	50	100	0.99	0.4697
9:216124:G:A	50	100	0.93	0.1245
9:216259:A:G	50	100	0.98	0.0699
9:216339:G:A	50	100	1	0.03086
9:216403:G:C	50	100	0.83	0.01053
9:216493:T:C	50	100	1	0.4201
9:216707:A:G	50	100	1	0.234
9:217247:C:T	50	98	1	0.1934
9:217269:A:G	50	100	0.99	0.3733
9:217397:G:A	50	100	1	0.4208
9:217597:G:A	50	100	0.99	0.2077
9:217826:A:G	50	100	1	0.1963
9:218079:T:C	50	100	0.93	0.01362
9:218183:C:G	50	100	0.99	0.169
9:218421:G:C	50	100	0.95	0.03486
9:218467:G:A	50	98	0.78	0.01307
9:218502:C:T	50	98	0.98	0.0256
9:218827:T:C	50	100	0.98	0.03595
9:219449:G:A	50	100	0.96	0.1607
9:219528:C:T	50	100	0.99	0.4332
9:219620:G:C	50	100	0.95	0.03704
9:219680:C:T	50	100	0.7	0.01198
9:219774:G:A	50	100	0.99	0.4366
9:219853:C:T	50	100	0.99	0.03577
9:219855:C:A	50	100	0.96	0.03504
9:219875:T:A	50	100	0.99	0.4366
9:219896:C:A	50	100	0.99	0.4219
9:220070:C:T	50	100	0.99	0.2326
9:221300:T:C	50	100	0.95	0.0354
9:221431:A:G	50	98	0.97	0.07099
9:221513:T:C	50	100	0.99	0.04648
9:221874:G:A	50	100	0.99	0.4435
9:221889:T:A	50	100	0.96	0.01434
9:221912:T:C	50	100	0.95	0.03558
9:222272:A:C	50	100	0.99	0.2329
9:222302:C:T	50	96	0.89	0.04267
9:222380:C:G	50	100	0.98	0.1627
9:222459:G:C	50	98	0.98	0.3172
9:222755:G:A	50	98	0.84	0.01017
9:223171:C:G	50	100	0.99	0.01797
9:223332:A:G	50	96	0.98	0.3361
9:223339:A:G	50	98	0.99	0.3604
9:223613:T:G	50	98	0.99	0.3597
9:223843:T:A	50	96	0.98	0.4107
9:223847:C:T	50	100	0.83	0.01126
9:223979:A:G	50	98	0.99	0.3851
9:224227:A:C	50	100	0.98	0.3157
9:224338:A:T	50	100	0.99	0.3591
9:224367:G:C	50	100	0.99	0.3713
9:224462:T:C	50	100	0.94	0.03631
9:224693:T:C	50	100	0.99	0.3686
9:224742:A:G	50	100	0.99	0.3635
9:224781:G:T	50	100	1	0.01906
9:224976:T:G	50	100	0.98	0.4913
9:225268:A:G	50	100	1	0.02487
9:225447:G:A	50	100	0.78	0.01325
9:225834:T:A	50	100	0.94	0.01834
9:225898:G:A	50	100	0.93	0.01834
9:226157:A:G	50	94	0.94	0.4083
9:226199:C:T	50	98	0.92	0.4067
9:227087:C:T	50	100	0.98	0.03468
9:227554:C:G	50	100	0.99	0.2021
9:227572:G:A	50	100	0.99	0.3662
9:227615:C:G	50	100	0.99	0.1732
9:227621:C:T	50	100	0.99	0.2021
9:227980:A:G	50	100	0.99	0.06917
9:228301:G:A	50	100	1	0.07371
9:228789:G:A	50	100	0.91	0.01253
9:228848:C:T	50	100	0.98	0.05937
9:228934:C:T	50	100	1	0.0216
9:229248:T:A	50	100	0.99	0.02977
9:229283:T:A	50	98	0.98	0.1768
9:229470:C:T	50	100	1	0.05882
9:229678:G:A	50	100	0.99	0.05846
9:229734:T:G	50	100	0.99	0.1855
9:229750:T:C	50	100	0.99	0.1973
9:229826:A:G	50	100	0.99	0.3112
9:230026:G:A	50	100	0.95	0.03667
9:230154:G:A	50	100	1	0.05901
9:230447:C:G	50	100	0.95	0.03686
9:230498:T:C	50	98	0.96	0.0748
9:230677:T:C	50	84	0.98	0.05864
9:230713:T:C	50	96	1	0.06336
9:230721:A:G	50	98	1	0.06173
9:230832:T:G	50	98	0.92	0.03395
9:230926:G:T	50	98	0.98	0.0797
9:230998:T:C	50	100	0.94	0.0216
9:231127:C:T	50	100	0.99	0.05864
9:231173:G:T	50	100	0.9	0.02033
9:231441:C:A	50	100	0.95	0.02197
9:231492:A:G	50	100	0.99	0.05846
9:231930:T:C	50	100	0.99	0.07062
9:231975:G:A	50	100	0.99	0.07062
9:232107:C:G	49	100	1	0.01779
9:232148:G:C	50	100	1	0.2741
9:232308:T:C	50	100	1	0.02324
9:232313:T:G	50	98	0.98	0.08224
9:232411:C:A	50	100	0.94	0.06445
9:232561:C:A	50	100	1	0.01888
9:232563:T:A	50	100	1	0.01924
9:232581:A:G	50	100	1	0.02088
9:232584:T:G	50	100	0.98	0.05919
9:232629:G:A	50	98	1	0.0699
9:232770:G:A	50	100	1	0.02342
9:232833:T:G	50	98	0.99	0.3646
9:232978:G:A	50	100	0.99	0.01089
9:233052:C:G	50	100	1	0.01906
9:233107:T:G	50	100	0.99	0.362
9:233203:G:A	50	100	0.99	0.03958
9:233470:C:T	50	96	0.99	0.4147
9:233542:G:A	50	100	0.94	0.03667
9:233593:C:T	50	100	1	0.06191
9:233783:A:G	50	98	1	0.2193
9:233864:G:C	50	98	1	0.2088
9:234205:C:A	50	100	0.99	0.07008
9:234239:G:T	50	100	1	0.08406
9:234434:G:A	50	100	1	0.08007
9:234589:T:C	50	100	1	0.02015
9:234712:A:G	50	100	1	0.08261
9:234907:A:C	50	100	0.99	0.2028
9:235054:G:A	50	98	0.96	0.05374
9:235169:C:T	50	100	1	0.02215
9:235201:A:G	50	100	0.98	0.3593
9:235328:G:A	50	100	0.98	0.3863
9:235596:G:A	50	100	0.99	0.05864
9:235640:G:A	50	100	0.97	0.0541
9:236784:C:G	50	100	0.98	0.3226
9:236827:C:T	50	100	1	0.05919
9:236828:A:G	50	100	0.99	0.1785
9:237559:A:G	50	100	1	0.05937
9:237988:C:T	50	100	0.97	0.05955
9:238389:G:A	50	98	0.98	0.4192
9:239038:C:G	50	100	0.87	0.01761
9:239067:C:A	50	100	0.93	0.0492
9:239313:G:C	50	100	0.99	0.4143
9:239865:G:C	50	98	0.99	0.4366
9:240321:T:C	50	98	0.98	0.4408
9:240365:T:C	50	100	0.97	0.06245
9:240571:A:G	50	100	1	0.1964
9:240578:A:T	50	100	0.98	0.1752
9:241029:G:A	50	100	0.97	0.04956
9:241322:G:A	50	100	0.96	0.05519
9:241555:A:G	50	100	0.96	0.08152
9:241899:C:T	50	100	1	0.02179
9:242247:C:G	50	100	0.99	0.03958
9:242446:T:A	50	100	0.99	0.01743
9:242529:T:A	50	100	1	0.3798
9:242797:A:C	50	100	1	0.03468
9:242810:G:T	49	100	1	0.03123
9:242863:A:T	50	100	0.98	0.06954
9:243500:C:T	50	100	1	0.03395
9:243549:C:T	50	100	0.99	0.01616
9:243770:A:G	50	100	0.99	0.2032
9:243950:C:T	50	100	0.9	0.01235
9:243967:G:A	50	100	0.95	0.03032
9:244058:A:G	50	100	0.98	0.01307
9:244059:C:G	50	98	0.99	0.1278
9:244081:T:C	50	98	1	0.02033
9:244166:T:C	50	100	0.98	0.04593
9:244284:A:G	50	100	0.98	0.1719
9:244457:G:A	50	100	0.99	0.3871
9:244577:G:C	50	98	1	0.1877
9:244592:A:C	50	100	0.92	0.03286
9:244608:A:G	50	100	1	0.02306
9:245116:C:T	50	100	0.92	0.01434
9:245285:A:G	50	100	1	0.02306
9:245470:A:T	50	100	0.98	0.03976
9:245706:C:T	50	100	0.99	0.05392
9:245752:A:G	49	100	1	0.3938
9:245831:G:A	50	100	1	0.04031
9:245838:C:A	50	100	1	0.03413
9:246083:T:C	50	100	1	0.03486
9:246237:C:T	50	100	1	0.04031
9:246357:A:G	50	100	0.99	0.4695
9:246547:C:G	50	100	1	0.1973
9:247174:A:G	50	100	1	0.02378
9:247406:G:C	50	100	0.99	0.3195
9:247557:G:A	50	100	0.99	0.4911
9:247573:G:A	50	100	0.99	0.443
9:247586:T:C	50	100	0.98	0.4809
9:247616:C:T	50	98	0.97	0.2814
9:247671:A:C	50	100	0.96	0.1231
9:247679:A:G	50	100	0.97	0.1567
9:247689:A:G	50	100	1	0.4316
9:247693:C:G	50	100	1	0.08569
9:247734:T:C	50	100	1	0.02215
9:247998:A:G	50	100	1	0.01253
9:248030:T:G	50	100	0.99	0.2164
9:248039:A:G	50	100	1	0.05792
9:248135:C:T	50	100	1	0.2729
9:248136:C:T	50	100	1	0.2729
9:248241:C:T	50	100	1	0.05737
9:248428:C:T	50	98	1	0.2431
9:248447:C:T	48	95.8	1	0.2996
9:248464:T:C	50	100	0.86	0.01307
9:248671:C:T	50	100	1	0.04085
9:248749:T:C	50	100	1	0.2493
9:248796:C:G	50	100	0.93	0.01452
9:249061:C:G	50	100	1	0.4448
9:249104:G:T	50	100	0.97	0.01307
9:249260:C:T	50	100	1	0.05792
9:249281:A:G	50	100	1	0.02451
9:249391:C:A	50	100	1	0.4203
9:249396:C:T	50	100	0.93	0.01452
9:249740:G:C	50	98	1	0.3965
9:249811:G:A	50	100	0.99	0.2729
9:249819:G:A	50	100	1	0.04031
9:249843:G:T	50	100	0.95	0.04321
9:249961:C:A	50	100	0.87	0.01688
9:249986:T:A	50	100	1	0.2446
9:249992:A:G	50	100	1	0.1877
9:250453:A:G	50	100	1	0.02251
9:250522:T:C	50	100	1	0.05156
9:250609:A:T	50	100	1	0.1879
9:250826:G:A	50	100	1	0.08497
9:250889:C:T	50	100	1	0.1877
9:250895:T:C	50	100	0.95	0.01235
9:250935:G:C	50	100	1	0.396
9:251244:G:C	50	100	1	0.1879
9:251251:A:G	50	100	1	0.02251
9:251429:C:T	50	100	1	0.02251
9:251490:C:T	50	100	1	0.03468
9:251531:C:T	50	100	0.99	0.169
9:251560:C:T	50	100	0.99	0.0158
9:251568:G:A	50	100	1	0.2727
9:251664:C:T	50	100	1	0.2725
9:251726:A:T	50	100	1	0.1879
9:251727:T:C	50	100	0.89	0.03613
9:252288:C:T	50	100	1	0.09495
9:252661:G:A	50	100	0.99	0.01071
9:252693:A:G	50	100	1	0.3673
9:252964:G:A	50	100	0.98	0.04121
9:253063:T:A	50	100	0.99	0.02687
9:253246:T:A	50	98	0.77	0.02814
9:253282:G:C	50	100	1	0.3965
9:253310:G:A	50	100	0.99	0.05338
9:253349:C:T	50	100	1	0.03558
9:253362:T:C	50	100	0.92	0.03504
9:253594:G:T	50	100	1	0.08551
9:253716:C:T	50	100	0.97	0.08551
9:254051:T:C	50	100	1	0.02415
9:254071:T:C	50	100	0.99	0.05828
9:254077:C:G	50	100	0.93	0.01471
9:254086:A:G	50	100	1	0.03613
9:254779:A:G	50	100	0.99	0.1367
9:254842:G:C	50	100	1	0.0679
9:254876:A:G	50	100	1	0.0679
9:254936:A:C	50	100	0.99	0.04121
9:254981:T:C	50	100	1	0.4651
9:255226:T:C	50	100	1	0.4824
9:255398:T:G	50	100	1	0.4145
9:255421:A:G	50	100	1	0.4877
9:255608:C:A	50	100	1	0.03486
9:255667:C:G	47	91.5	0.66	0.01253
9:255669:A:G	35	94.3	0.86	0.0285
9:255673:A:G	45	80	0.98	0.3991
9:255713:G:A	47	97.9	0.99	0.4528
9:255737:C:T	50	100	1	0.04103
9:255915:C:G	50	100	0.98	0.03105
9:256012:A:G	50	100	1	0.04103
9:256154:G:C	50	100	1	0.4931
9:256164:T:C	50	100	1	0.04103
9:256181:C:G	50	100	0.98	0.03105
9:256410:C:T	50	100	0.98	0.03105
9:256872:G:A	50	100	0.97	0.03631
9:256875:G:A	50	100	1	0.4926
9:256923:A:G	50	100	1	0.1874
9:256994:A:G	50	100	1	0.4145
9:256995:A:G	50	100	1	0.3996
9:257023:C:T	50	100	1	0.0276
9:257034:A:G	50	100	1	0.3996
9:257349:G:A	50	100	1	0.441
9:257427:T:G	50	100	1	0.4935
9:257581:G:A	50	100	0.96	0.05029
9:257665:A:G	49	98	1	0.4985
9:257708:G:A	50	100	0.97	0.0276
9:257754:T:C	50	98	0.99	0.471
9:257973:A:G	50	100	1	0.4985
9:257985:A:G	50	100	1	0.4985
9:258144:G:A	50	100	1	0.4985
9:258167:C:T	50	100	0.97	0.01434
9:258186:C:T	50	100	0.99	0.07789
9:258247:G:C	50	100	1	0.4985
9:258357:A:C	50	100	1	0.04103
9:258372:G:A	50	100	1	0.4969
9:258376:A:C	50	100	1	0.4205
9:258415:T:C	50	100	0.86	0.01017
9:258561:A:G	49	100	1	0.4985
9:258588:G:A	50	100	1	0.04085
9:258688:C:T	50	100	1	0.04085
9:258817:C:T	50	100	1	0.01253
9:258825:T:A	50	100	0.85	0.01017
9:258875:G:A	50	100	1	0.4214
9:258914:G:C	50	100	1	0.4214
9:259024:C:A	50	100	1	0.4163
9:259061:A:G	50	100	0.99	0.07789
9:259224:G:T	50	100	1	0.4976
9:259242:G:T	50	100	0.95	0.01362
9:259248:A:G	50	100	1	0.04085
9:259285:G:C	50	100	1	0.04085
9:259331:C:T	50	100	1	0.4187
9:259538:T:C	50	100	1	0.4995
9:259554:G:A	50	100	0.99	0.4188
9:259575:G:A	50	100	0.99	0.419
9:259772:A:G	50	100	0.99	0.07789
9:259822:C:A	50	100	0.99	0.07789
9:259884:G:C	50	100	1	0.4978
9:259990:G:C	50	100	0.99	0.4991
9:260214:C:T	50	100	0.93	0.0118
9:260411:A:G	50	100	0.98	0.07716
9:260544:C:A	50	100	1	0.01253
9:260656:A:G	50	100	1	0.01471
9:261190:T:A	50	100	0.99	0.1792
9:261262:T:C	50	100	0.99	0.1855
9:261460:G:T	50	100	1	0.1854
9:261516:T:C	50	100	0.97	0.02669
9:261529:G:A	50	100	1	0.04158
9:261705:T:C	50	100	1	0.4548
9:261707:G:A	50	100	0.99	0.4297
9:261772:A:T	50	100	0.99	0.03377
9:261784:A:C	50	100	0.99	0.05664
9:261855:G:A	50	100	1	0.4185
9:262040:C:T	50	100	1	0.0581
9:262043:G:A	50	100	0.97	0.01416
9:262207:G:C	50	100	1	0.4194
9:262298:T:C	50	100	0.99	0.4346
9:262375:G:A	50	100	0.89	0.01743
9:262465:T:C	32	100	0.94	0.01561
9:262617:C:A	50	100	0.99	0.4946
9:262618:G:A	50	100	0.97	0.01416
9:262671:C:A	50	100	1	0.04176
9:262726:C:T	50	100	1	0.04303
9:262928:A:C	50	100	1	0.04176
9:262933:A:G	50	100	0.99	0.4873
9:262934:C:T	50	100	0.99	0.4455
9:262943:C:A	50	100	0.98	0.4973
9:262955:C:T	50	100	1	0.01452
9:263016:A:G	50	100	0.97	0.02687
9:263124:T:C	50	100	1	0.04321
9:263321:A:G	50	100	0.99	0.4163
9:263500:C:T	50	98	0.99	0.4775
9:263542:G:A	50	98	0.99	0.4775
9:263641:T:A	50	100	1	0.03704
9:263645:G:A	49	100	0.98	0.4771
9:263796:T:A	50	100	1	0.01235
9:264265:A:G	50	98	0.98	0.4639
9:264347:C:A	50	98	0.99	0.484
9:264404:A:T	50	98	0.99	0.4512
9:264502:T:C	50	100	0.99	0.48
9:264519:G:A	50	100	0.99	0.48
9:264604:T:C	50	100	0.98	0.0541
9:264835:G:C	50	100	0.99	0.4855
9:264841:C:G	50	100	0.99	0.05556
9:264949:G:A	50	100	0.99	0.05556
9:264993:G:A	50	100	0.99	0.4793
9:265050:A:G	50	100	0.99	0.4286
9:265205:T:C	50	100	0.99	0.4533
9:265221:C:T	50	98	1	0.01235
9:265357:T:C	50	100	0.97	0.01398
9:265386:T:C	50	100	1	0.05192
9:265403:C:T	50	100	0.95	0.03359
9:265437:G:T	50	100	0.99	0.4826
9:265441:C:T	50	100	0.98	0.06808
9:265469:T:G	50	100	0.99	0.4611
9:265487:G:A	50	100	0.99	0.05574
9:265491:G:C	50	100	0.99	0.3889
9:265495:C:A	50	100	0.99	0.3731
9:265608:A:T	50	100	1	0.04248
9:265646:T:C	50	100	0.84	0.0138
9:265722:C:T	50	100	0.99	0.05664
9:266121:G:T	50	100	0.94	0.0374
9:266165:C:T	50	100	0.99	0.01416
9:266505:A:C	50	98	0.96	0.4236
9:266543:C:G	50	100	1	0.02197
9:266708:G:A	50	100	0.99	0.09858
9:266786:G:A	50	100	0.98	0.4032
9:266795:G:A	50	100	0.98	0.4782
9:266999:A:G	50	100	0.98	0.281
9:267033:A:T	50	100	0.99	0.4078
9:267224:A:G	50	100	0.97	0.02124
9:267606:G:A	50	100	0.99	0.4261
9:267610:C:T	50	100	1	0.04285
9:267718:C:G	50	100	1	0.04285
9:267814:G:A	50	100	1	0.04303
9:267820:T:G	50	100	1	0.04285
9:267823:T:C	50	100	0.99	0.06409
9:268221:T:C	50	100	1	0.04285
9:268325:A:T	50	100	1	0.09187
9:268332:A:G	50	100	1	0.07498
9:268740:G:T	50	100	0.99	0.4049
9:268763:C:T	50	100	1	0.02923
9:268827:G:A	50	100	1	0.04267
9:268901:G:A	50	100	1	0.04267
9:268914:T:C	50	100	1	0.04267
9:269008:T:G	50	100	0.99	0.04684
9:269050:C:T	50	100	1	0.04267
9:269372:G:A	50	100	1	0.02923
9:269381:G:T	50	100	1	0.04285
9:269431:C:G	50	100	0.97	0.02142
9:269474:T:A	50	100	1	0.02923
9:269510:A:G	50	100	0.98	0.2979
9:269534:G:C	50	100	0.99	0.2611
9:269544:G:C	49	100	1	0.04267
9:269736:T:G	50	100	0.99	0.1431
9:270216:A:C	50	100	0.99	0.4599
9:270224:G:T	50	100	0.99	0.2707
9:270321:A:G	50	100	0.94	0.1865
9:270402:T:C	50	100	0.96	0.04702
9:270422:T:C	50	100	0.99	0.2707
9:270613:T:G	50	100	0.99	0.08914
9:270614:T:C	50	100	1	0.04267
9:271132:G:A	50	100	1	0.1393
9:271228:A:G	50	100	0.98	0.04158
9:271455:T:C	49	100	0.99	0.4651
9:271467:C:T	49	100	0.99	0.1385
9:271518:T:C	50	100	1	0.04339
9:271534:A:G	50	100	1	0.04267
9:271572:T:C	50	100	0.73	0.02542
9:271638:C:T	50	100	0.99	0.2716
9:271822:A:G	50	100	1	0.04248
9:271864:T:C	50	100	1	0.04267
9:272033:A:G	50	100	1	0.04248
9:272098:A:G	50	100	0.96	0.04285
9:272191:C:T	50	100	0.99	0.2093
9:272270:C:T	50	100	0.99	0.4001
9:272325:C:T	50	100	0.98	0.4588
9:272429:C:A	50	100	1	0.0374
9:272502:C:T	50	100	0.92	0.04611
9:272696:T:C	50	100	0.98	0.04285
9:272950:C:G	50	100	0.97	0.04139
9:272981:C:G	50	100	0.93	0.2482
9:273160:T:C	50	98	0.92	0.2482
9:273233:G:C	50	100	0.93	0.2504
9:273445:T:A	50	98	0.92	0.05301
9:273729:G:C	50	96	0.92	0.4455
9:273763:T:C	49	100	0.93	0.4699
9:273986:A:G	50	100	0.93	0.4766
9:274108:G:A	50	100	0.96	0.2687
9:274324:C:T	50	100	0.94	0.3428
9:274433:C:T	50	100	0.96	0.03577
9:274455:G:A	50	98	0.93	0.3428
9:274606:C:G	50	100	0.92	0.03903
9:274641:T:C	50	100	0.93	0.4706
9:274671:A:T	50	100	0.93	0.3535
9:274908:C:T	50	98	0.9	0.1227
9:274965:T:C	50	100	0.64	0.01924
9:275043:G:C	50	92	0.85	0.4956
9:275049:G:A	50	96	0.81	0.1006
9:275179:G:A	50	82	0.77	0.3942
9:275268:A:G	50	98	0.69	0.01707
9:275312:A:G	50	98	0.71	0.0532
9:275424:G:A	50	100	0.83	0.03395
9:275471:T:G	50	100	0.72	0.02378
9:275542:G:A	50	100	0.85	0.08152
9:275567:G:A	50	90	0.93	0.4553
9:275680:C:T	50	100	0.85	0.02033
9:275763:A:G	50	98	0.93	0.4179
9:275786:A:C	50	96	0.94	0.1525
9:275809:A:G	50	98	0.94	0.2219
9:275913:T:C	50	98	0.93	0.2072
9:276048:G:T	50	98	0.94	0.02052
9:276053:G:T	50	100	0.98	0.06609
9:276110:T:C	50	98	0.97	0.4415
9:276128:T:C	50	100	0.94	0.203
9:276186:C:T	50	100	0.94	0.2026
9:276289:G:A	50	100	0.91	0.04049
9:276327:T:C	50	100	0.84	0.02578
9:276380:G:A	50	100	0.97	0.01888
9:276451:T:C	50	100	0.95	0.2723
9:276725:G:C	50	100	0.91	0.2576
9:277270:G:A	50	98	0.98	0.4223
9:277594:C:T	50	100	0.95	0.04194
9:277776:C:T	50	98	0.98	0.08769
9:277989:G:A	50	98	0.98	0.4198
9:278018:G:T	50	100	0.96	0.1948
9:278065:C:T	50	100	0.96	0.01198
9:278107:A:G	50	100	0.96	0.1939
9:278156:G:A	50	100	0.96	0.1932
9:278388:G:A	50	96	0.98	0.4183
9:279149:G:A	50	98	0.98	0.4121
9:279239:G:A	50	98	0.97	0.3927
9:279408:T:A	50	96	0.96	0.3947
9:279506:A:C	50	100	0.94	0.1004
9:279507:T:C	50	100	0.86	0.04158
9:279753:A:G	50	96	0.89	0.1905
9:279798:G:T	50	98	0.84	0.01471
9:279802:G:C	50	92	0.89	0.4472
9:279826:C:T	50	88	0.89	0.4285
9:279829:C:G	50	98	0.87	0.2268
9:279970:G:C	50	100	0.93	0.1233
9:280074:T:C	50	98	0.72	0.02923
9:280269:C:A	50	96	0.96	0.07516
9:280429:T:G	50	98	0.96	0.2947
9:280620:C:G	50	100	0.96	0.02342
9:280699:C:T	50	100	0.66	0.01434
9:280727:G:T	50	96	0.98	0.4031
9:281018:C:T	50	98	0.94	0.05211
9:281029:A:G	50	98	0.98	0.2297
9:281079:C:G	50	100	0.95	0.02378
9:281102:C:T	50	100	0.92	0.06046
9:281263:A:T	50	100	0.99	0.2451
9:281316:A:C	50	100	0.99	0.08588
9:281523:C:T	50	100	0.98	0.08243
9:281845:A:G	50	100	0.99	0.06609
9:281976:T:C	50	100	0.99	0.3515
9:282082:A:G	50	100	1	0.02288
9:282180:T:C	50	100	0.97	0.4837
9:282184:G:T	50	100	1	0.01943
9:282215:C:T	50	100	0.95	0.02433
9:282408:G:A	49	100	0.99	0.2433
9:282413:G:T	47	97.9	0.7	0.01452
9:282531:T:C	50	98	0.99	0.4542
9:282557:A:G	50	98	0.98	0.2369
9:282738:A:G	50	100	0.98	0.06627
9:282977:T:G	50	100	0.95	0.04702
9:283138:T:C	50	100	1	0.08551
9:283211:T:C	50	100	1	0.08551
9:283325:G:A	50	100	0.94	0.02251
9:283534:C:T	50	100	0.98	0.1855
9:283620:C:T	50	100	0.96	0.01888
9:283637:A:T	50	100	1	0.08551
9:283665:T:G	50	100	0.96	0.04739
9:283702:C:T	50	100	0.97	0.1423
9:284116:T:A	50	96	0.83	0.03867
9:284161:C:G	50	100	0.98	0.4029
9:284366:C:G	50	100	1	0.01888
9:284370:T:G	50	100	0.96	0.02052
9:284415:C:T	50	100	0.99	0.4697
9:284623:C:G	50	100	0.96	0.1167
9:284742:C:G	50	100	0.99	0.4593
9:284944:G:A	50	100	1	0.08569
9:285008:G:A	50	100	1	0.08551
9:285220:G:A	50	100	0.95	0.02633
9:285540:A:T	50	100	0.99	0.09477
9:285547:A:C	50	100	1	0.08551
9:285661:A:C	50	100	0.94	0.01089
9:285808:C:T	50	100	1	0.08551
9:286102:A:G	50	100	1	0.08551
9:286491:G:A	50	100	0.99	0.06445
9:286593:C:A	50	100	0.98	0.4633
9:286824:G:A	50	100	0.99	0.0285
9:286852:C:G	50	100	1	0.08551
9:287107:T:C	50	100	0.84	0.01216
9:287149:G:T	50	100	1	0.08569
9:287226:T:C	50	100	0.98	0.1607
9:287279:A:C	50	100	1	0.08569
9:287565:A:G	50	100	0.9	0.01961
9:288414:C:G	50	98	1	0.05592
9:288611:A:C	50	100	0.97	0.03141
9:288725:T:C	50	100	0.96	0.02524
9:288804:A:G	50	100	0.9	0.02015
9:288818:G:A	50	100	0.97	0.1058
9:289061:A:G	50	100	0.99	0.1107
9:289111:A:T	50	100	0.96	0.02524
9:289237:T:A	50	100	0.99	0.1107
9:289348:C:G	50	100	1	0.08551
9:289711:A:G	50	100	0.89	0.01144
9:289764:C:T	50	100	0.86	0.02088
9:289869:T:C	50	100	0.86	0.1086
9:290006:T:C	50	90	0.86	0.1817
9:290271:T:G	50	100	0.93	0.01053
9:290670:C:A	50	98	0.98	0.4929
9:290841:T:C	50	100	0.99	0.1598
9:290844:G:A	50	100	0.99	0.06681
9:291367:C:T	50	100	0.97	0.0256
9:291373:A:C	50	100	0.91	0.01725
9:291784:C:T	50	98	0.99	0.08134
9:292207:C:T	50	100	0.99	0.1759
9:292266:A:T	50	100	0.97	0.1071
9:292660:G:T	50	100	0.99	0.07952
9:292673:G:C	50	100	0.99	0.07952
9:292708:G:A	50	98	1	0.07553
9:292778:A:G	50	100	0.89	0.02015
9:292998:C:T	50	100	0.99	0.05374
9:293074:G:C	50	98	0.99	0.4897
9:293340:C:G	50	100	1	0.04357
9:293360:G:T	50	98	0.99	0.3264
9:293668:C:T	50	100	1	0.07371
9:294182:C:A	50	100	1	0.06699
9:294190:C:T	50	100	0.99	0.09168
9:294254:C:G	50	100	1	0.03758
9:294483:A:G	50	100	1	0.04357
9:294513:C:G	50	100	1	0.01943
9:294924:C:G	50	100	1	0.01452
9:294962:C:G	50	100	0.95	0.0207
9:295040:G:A	50	98	0.99	0.3856
9:295179:G:C	50	100	1	0.1732
9:295225:T:A	50	100	0.97	0.0276
9:295237:G:A	50	100	0.99	0.08333
9:296054:A:G	50	100	1	0.02088
9:296208:C:G	50	100	1	0.01017
9:296399:A:G	50	100	1	0.02088
9:296750:A:G	50	100	0.96	0.02614
9:296938:C:G	50	100	1	0.01761
9:297222:A:G	50	100	1	0.02215
9:297249:G:A	50	100	1	0.01888
9:297393:G:A	50	98	0.99	0.4602
9:297394:C:T	50	100	1	0.09622
9:297841:T:C	50	100	0.98	0.02088
9:298679:T:C	50	100	0.98	0.09259
9:298699:G:T	47	100	1	0.1578
9:298719:T:C	50	100	1	0.1324
9:298777:A:G	50	100	1	0.01743
9:298892:A:G	50	100	1	0.08061
9:299144:C:A	50	100	1	0.01126
9:299315:A:G	50	98	1	0.4256
9:299450:A:G	50	100	1	0.01743
9:299756:A:T	50	98	0.99	0.4639
9:299791:G:T	50	98	1	0.4813
9:299872:A:G	50	100	0.95	0.02233
9:299982:A:G	50	100	1	0.01743
9:300295:G:A	50	98	0.92	0.02451
9:300307:C:A	50	100	1	0.01126
9:300337:T:C	50	100	1	0.01652
9:300395:A:G	50	100	0.95	0.02251
9:300483:C:G	50	100	1	0.09277
9:300787:A:G	50	100	1	0.01997
9:300827:G:A	50	100	1	0.08097
9:301003:A:G	50	100	0.93	0.03232
9:301129:A:G	50	100	1	0.1576
9:301293:C:T	50	100	0.92	0.01997
9:301467:T:A	50	100	1	0.1576
9:301667:C:T	50	100	1	0.01144
9:302069:C:T	50	100	1	0.01489
9:302084:G:T	50	100	1	0.01144
9:302191:G:T	50	100	1	0.01471
9:302226:T:A	50	100	1	0.03776
9:302324:T:C	50	100	1	0.09223
9:302595:C:T	50	100	1	0.1576
9:302634:G:A	50	100	1	0.01471
9:302657:A:G	50	100	1	0.01616
9:302663:C:A	50	98	1	0.3893
9:303062:A:G	50	100	1	0.01235
9:303266:C:T	50	100	1	0.06772
9:303367:A:G	50	100	0.98	0.01761
9:303396:C:T	50	100	0.99	0.4619
9:303479:G:T	50	100	1	0.4731
9:303526:A:G	50	100	1	0.3902
9:303639:A:G	50	100	0.99	0.2288
9:303727:C:T	50	100	1	0.4762
9:303828:C:A	50	100	1	0.01525
9:303851:G:A	50	100	0.99	0.06736
9:303886:T:G	50	100	0.98	0.01761
9:304276:G:C	50	100	1	0.1572
9:304428:A:T	50	100	0.99	0.08805
9:304444:G:A	50	100	0.98	0.01743
9:304478:C:G	50	98	1	0.1629
9:304486:T:C	50	100	1	0.02033
9:304717:A:G	50	100	1	0.01035
9:304769:G:A	50	100	1	0.07916
9:304945:G:C	50	98	0.99	0.4277
9:304957:C:T	50	100	1	0.07934
9:304974:C:T	50	100	1	0.01489
9:305205:A:T	50	100	1	0.01489
9:305314:G:A	50	100	0.98	0.03758
9:305322:G:A	50	100	0.95	0.01035
9:305334:C:G	50	100	0.96	0.07952
9:305338:A:G	50	100	1	0.01707
9:305376:G:A	50	100	1	0.01489
9:305392:G:C	50	98	0.99	0.1191
9:305409:G:A	50	100	0.96	0.05973
9:305428:T:G	50	100	0.98	0.1391
9:305431:C:T	50	100	1	0.05901
9:305432:G:A	50	98	0.98	0.4795
9:305438:A:G	50	98	0.99	0.1855
9:305444:A:G	50	98	0.97	0.08824
9:305505:C:T	50	100	0.95	0.02233
9:305506:T:C	50	100	0.95	0.02233
9:305531:C:T	50	100	0.96	0.1727
9:305536:C:T	50	100	0.99	0.2685
9:305537:G:A	50	100	1	0.07934
9:305565:A:G	50	100	0.96	0.0561
9:305575:A:G	50	100	1	0.1698
9:305642:A:C	50	100	0.99	0.3499
9:305654:G:A	50	100	0.99	0.1558
9:305667:T:C	50	100	1	0.01489
9:305918:G:T	50	100	0.96	0.02651
9:305919:C:T	50	100	0.98	0.4279
9:305924:G:T	50	100	0.99	0.1565
9:305975:C:T	50	100	1	0.08261
9:305978:C:T	50	100	1	0.157
9:306050:C:G	50	100	1	0.02015
9:306206:G:A	50	100	0.98	0.158
9:306277:G:A	50	100	1	0.07153
9:306368:T:C	50	100	1	0.01561
9:306467:A:G	50	100	1	0.01489
9:306517:G:A	50	100	1	0.06191
9:306734:T:C	50	100	1	0.07171
9:306906:G:A	50	100	0.97	0.09114
9:306921:A:G	50	100	0.98	0.3865
9:306937:A:G	50	100	1	0.04067
9:307030:A:G	50	100	1	0.01489
9:307135:T:C	50	100	0.98	0.08896
9:307197:T:C	50	100	0.99	0.4562
9:307257:C:G	50	100	0.99	0.4466
9:307266:A:G	50	100	0.99	0.1759
9:307360:T:G	38	94.7	0.83	0.1267
9:307879:C:T	50	100	1	0.01053
9:308218:A:G	50	100	1	0.08188
9:308326:C:G	50	100	1	0.03123
9:308380:T:C	50	100	0.98	0.2248
9:308505:A:G	50	100	1	0.01053
9:308533:T:C	50	100	0.98	0.01525
9:308552:G:A	50	100	1	0.01053
9:308698:C:G	50	100	0.99	0.08134
9:308863:T:G	50	98	0.98	0.4855
9:308898:C:A	50	100	0.78	0.0118
9:309051:A:G	50	100	1	0.04321
9:309405:C:A	50	100	1	0.01943
9:310104:C:A	50	100	1	0.01924
9:310159:C:T	50	100	0.86	0.02469
9:310179:A:G	50	100	0.98	0.4824
9:310480:C:T	50	100	0.91	0.02015
9:310519:C:A	50	100	0.98	0.0276
9:310545:A:G	50	100	0.97	0.167
9:310672:T:G	50	100	0.98	0.2193
9:310683:A:G	50	100	0.99	0.1763
9:310785:A:G	50	100	1	0.03086
9:310970:G:C	50	100	0.95	0.4728
9:311185:C:T	50	82	0.8	0.3902
9:311254:A:C	50	94	0.77	0.02288
9:311324:T:C	50	94	0.78	0.1703
9:311385:T:C	50	88	0.88	0.3083
9:311548:G:C	50	98	0.97	0.01598
9:311600:T:G	50	94	0.91	0.1796
9:311607:T:A	50	94	0.95	0.2248
9:311888:A:G	50	100	0.86	0.02814
9:312124:T:C	50	100	0.96	0.2044
9:312194:A:T	50	98	0.96	0.09423
9:312264:G:A	50	100	0.96	0.09804
9:312342:T:C	50	100	1	0.01489
9:313032:A:G	50	100	0.99	0.01089
9:313110:A:G	50	100	0.96	0.08606
9:313305:A:G	50	100	0.98	0.03867
9:313441:C:T	50	100	0.99	0.07898
9:313565:A:C	50	100	1	0.1389
9:313637:G:A	50	100	0.99	0.07698
9:313666:T:C	50	100	0.99	0.3911
9:313767:A:G	50	100	0.99	0.07716
9:313874:G:A	50	100	0.95	0.01561
9:314209:G:A	50	100	0.99	0.2289
9:314464:G:A	50	100	0.99	0.1703
9:314516:G:A	50	100	0.99	0.4299
9:314593:C:T	50	98	0.99	0.3853
9:314974:C:T	50	100	0.93	0.0374
9:315185:G:C	50	100	0.99	0.2313
9:315294:C:T	50	100	0.99	0.1489
9:315340:G:C	50	100	0.97	0.04539
9:315394:G:T	50	100	1	0.4466
9:315736:T:C	50	100	0.99	0.2653
9:315996:A:T	50	100	1	0.08079
9:316117:G:A	50	100	1	0.4292
9:316217:T:C	50	100	1	0.4323
9:316231:G:C	50	100	1	0.4323
9:316247:A:G	50	100	1	0.4067
9:316325:A:G	50	100	1	0.4562
9:316398:G:C	50	100	1	0.4357
9:316515:T:C	50	100	1	0.4043
9:316663:T:C	50	100	1	0.1854
9:316685:G:A	50	100	1	0.01852
9:316803:T:C	50	100	1	0.1638
9:316998:C:T	50	100	1	0.4521
9:317195:G:A	50	100	1	0.4292
9:317218:A:C	50	100	0.98	0.05483
9:317240:C:T	50	100	1	0.08025
9:317269:A:G	50	100	1	0.01852
9:317370:G:C	50	100	1	0.3061
9:317417:G:A	50	100	1	0.1638
9:317449:A:G	50	100	0.95	0.01471
9:317589:G:A	50	100	1	0.01834
9:318153:A:G	50	98	1	0.4592
9:318207:C:T	50	100	1	0.1442
9:318332:G:A	50	100	1	0.2473
9:318588:G:A	50	100	1	0.1387
9:318794:T:C	50	100	1	0.08007
9:318860:C:T	50	100	0.99	0.02033
9:319119:A:G	50	100	1	0.02197
9:319180:G:A	50	100	1	0.02487
9:319298:A:G	50	100	1	0.242
9:319419:C:G	50	100	0.92	0.02033
9:319516:T:C	50	100	1	0.4495
9:319539:T:C	50	100	1	0.02306
9:319786:A:G	50	100	0.99	0.01797
9:319932:G:A	50	100	1	0.3076
9:322403:A:G	47	100	1	0.03903
9:322464:A:G	34	100	0.98	0.376
9:322469:T:G	37	100	0.97	0.23
9:322534:C:A	48	100	0.95	0.1371
9:322760:G:C	50	100	1	0.138
9:323458:T:G	50	100	0.98	0.04557
9:323463:C:T	50	100	1	0.02705
9:323841:C:T	50	100	0.98	0.07571
9:323940:C:G	50	100	1	0.02705
9:324111:C:T	50	100	1	0.0207
9:324651:A:C	50	100	1	0.02705
9:324752:C:T	50	100	0.99	0.1013
9:324820:T:C	50	100	0.98	0.08715
9:324872:A:G	50	100	0.98	0.04194
9:324877:T:G	50	96	1	0.3609
9:324927:C:T	50	98	1	0.3582
9:325019:G:C	50	98	1	0.3522
9:325299:T:C	50	96	0.99	0.3088
9:325402:T:C	50	100	0.97	0.02705
9:325817:T:C	50	98	1	0.09641
9:325993:G:A	50	98	0.99	0.3422
9:326050:C:T	50	98	0.99	0.3738
9:326130:G:C	50	100	1	0.1378
9:326184:A:T	50	100	1	0.07462
9:326400:A:G	50	98	1	0.3736
9:326448:A:G	50	98	0.98	0.3391
9:326767:C:T	50	98	0.99	0.3669
9:326928:A:T	50	98	1	0.3397
9:327365:T:C	50	98	0.99	0.3617
9:327535:C:G	50	98	0.99	0.4929
9:327603:C:G	50	98	0.99	0.2333
9:327700:C:T	50	100	1	0.136
9:327782:T:C	50	98	0.99	0.3504
9:327847:T:A	50	100	0.7	0.0138
9:327938:G:C	50	98	0.99	0.3844
9:327957:T:G	50	98	0.99	0.3529
9:327962:A:G	50	100	1	0.02397
9:327996:T:C	50	100	1	0.1383
9:328006:T:C	50	96	0.99	0.3497
9:328079:G:A	50	100	1	0.02397
9:328367:C:T	50	100	0.99	0.4276
9:328488:G:A	50	100	1	0.03014
9:328627:C:T	50	100	0.99	0.3874
9:328634:C:T	50	100	1	0.1409
9:328860:G:A	50	100	1	0.08805
9:328988:C:A	50	100	1	0.02996
9:329251:C:T	50	100	1	0.3502
9:329462:C:T	50	100	1	0.2792
9:329830:A:C	50	100	1	0.2576
9:330060:T:A	50	100	1	0.02669
9:330291:T:A	50	100	1	0.3036
9:330344:A:G	50	100	1	0.02197
9:330349:A:G	50	100	1	0.1409
9:330351:G:A	50	100	0.99	0.3072
9:330451:A:G	50	100	1	0.1409
9:330745:A:G	50	100	0.94	0.01107
9:330851:C:T	50	100	1	0.04557
9:331153:G:A	50	100	1	0.3947
9:331158:C:G	50	100	1	0.02052
9:331183:C:T	50	100	0.99	0.3431
9:331232:T:G	50	100	1	0.03922
9:331235:G:C	50	100	1	0.2845
9:331338:G:C	50	100	1	0.2689
9:331386:G:A	50	100	0.98	0.02578
9:331389:C:G	50	100	1	0.1407
9:331393:C:G	50	100	1	0.0207
9:331490:T:G	50	100	0.99	0.3865
9:331853:G:A	50	100	1	0.02415
9:332008:G:A	50	100	1	0.3048
9:332020:G:C	50	100	1	0.1403
9:332152:T:A	50	100	0.99	0.3876
9:332639:C:T	48	100	0.95	0.1006
9:332730:C:T	50	98	0.98	0.01525
9:333143:T:A	50	100	0.73	0.01598
9:333316:C:G	50	100	0.94	0.01452
9:333329:T:C	50	94	0.79	0.3893
9:333340:A:G	50	96	0.95	0.0285
9:333365:G:C	50	92	0.82	0.0276
9:333372:C:T	50	92	0.8	0.02941
9:333392:A:G	50	100	0.89	0.03286
9:333397:T:C	50	98	0.66	0.03468
9:333412:C:T	50	88	0.75	0.3991
9:333416:A:G	50	96	0.79	0.06609
9:333418:G:A	50	80	0.68	0.1209
9:333428:C:T	50	82	0.75	0.4245
9:333437:T:C	50	100	0.69	0.04412
9:333462:A:G	50	98	0.77	0.01834
9:333473:T:C	50	100	0.88	0.02033
9:333481:T:A	50	98	0.94	0.0236
9:333555:C:G	50	100	0.84	0.02723
9:333712:A:T	50	92	0.87	0.3991
9:333768:C:G	50	100	0.93	0.03123
9:333819:G:A	50	96	0.96	0.2204
9:334016:G:T	50	100	0.97	0.1275
9:334104:T:A	50	96	0.85	0.03214
9:334337:A:G	50	100	0.92	0.2015
9:334524:G:A	50	98	0.94	0.2349
9:334666:T:C	50	100	0.96	0.0472
9:334708:G:A	50	100	0.97	0.1705
9:335065:G:C	50	100	0.94	0.04575
9:335189:A:G	50	100	0.97	0.04757
9:335256:A:T	50	100	0.97	0.4252
9:335387:C:T	50	100	0.93	0.07353
9:335484:A:G	50	100	0.83	0.02233
9:335545:A:G	50	100	0.97	0.4686
9:336026:C:T	50	100	0.95	0.2052
9:336186:A:G	50	100	0.97	0.4782
9:336819:G:T	50	100	0.84	0.02106
9:336900:T:G	50	100	0.99	0.1374
9:337045:G:C	50	100	0.98	0.4272
9:337079:G:A	50	100	0.97	0.04648
9:337422:C:A	50	100	0.98	0.1225
9:337467:A:G	50	100	1	0.01107
9:337606:A:T	50	100	0.96	0.203
9:337866:G:C	50	98	0.95	0.04031
9:338018:G:A	50	100	1	0.09023
9:338209:C:T	50	100	1	0.04448
9:338330:G:A	50	90	0.86	0.04031
9:338428:G:A	50	100	0.94	0.01834
9:338588:C:T	50	98	0.97	0.0374
9:338589:G:A	50	100	1	0.04593
9:338637:G:A	50	94	0.86	0.03268
9:338713:C:G	50	100	0.99	0.08914
9:338722:G:C	50	100	0.93	0.03958
9:338906:G:A	50	100	0.97	0.2382
9:339451:T:A	50	100	1	0.01107
9:339489:T:C	50	100	0.99	0.01924
9:339518:T:A	50	100	0.94	0.05447
9:339579:A:G	50	100	1	0.05683
9:339584:A:G	50	100	1	0.05683
9:339597:C:G	50	100	1	0.04575
9:339787:G:T	50	100	1	0.05683
9:339822:A:G	50	100	1	0.05664
9:340099:C:T	50	100	1	0.01089
9:340339:G:A	50	100	1	0.01089
9:340494:G:C	50	100	1	0.01089
9:340584:G:A	50	100	1	0.01089
9:340662:G:A	50	96	0.94	0.08678
9:340772:G:C	50	100	0.96	0.04648
9:340795:A:T	50	100	1	0.01089
9:341063:C:A	50	100	0.97	0.289
9:341089:G:A	50	100	0.95	0.1111
9:341109:A:G	50	100	0.99	0.05701
9:341269:T:G	50	100	0.96	0.4544
9:341772:T:C	50	98	0.91	0.07752
9:341829:G:T	50	98	0.94	0.3664
9:342159:C:T	50	100	0.97	0.05356
9:342164:C:A	50	100	0.97	0.07607
9:342247:T:G	50	100	0.89	0.06082
9:342394:T:G	50	98	0.93	0.09441
9:342424:G:A	50	100	0.96	0.2972
9:342457:T:G	50	100	0.93	0.08824
9:342501:A:G	50	96	0.96	0.2934
9:342526:G:C	49	100	1	0.07571
9:342613:G:A	50	100	0.84	0.02959
9:342791:T:C	50	100	0.81	0.01797
9:342841:G:C	50	98	0.96	0.4581
9:343027:A:C	50	100	0.65	0.0118
9:343079:C:T	50	100	0.98	0.07952
9:343209:C:T	50	100	0.98	0.0158
9:343302:G:A	50	100	0.89	0.04267
9:343677:C:T	50	100	0.83	0.05574
9:343859:T:C	50	96	0.88	0.3081
9:343861:C:G	50	96	0.87	0.2242
9:343934:C:G	50	98	0.86	0.03504
9:343981:T:C	50	100	0.89	0.1044
9:344087:T:G	50	88	0.78	0.1265
9:344100:C:G	50	96	0.81	0.2032
9:344229:C:T	50	82	0.81	0.405
9:344375:G:T	50	98	0.72	0.01471
9:344456:C:A	50	100	0.68	0.01452
9:344508:A:C	50	96	0.89	0.2723
9:344535:A:G	50	76	0.68	0.4613
9:344688:G:A	50	98	0.63	0.01598
9:344690:T:C	50	92	0.86	0.3208
9:344760:A:G	50	100	0.81	0.08043
9:344891:A:T	50	100	0.95	0.102
9:344954:A:G	50	96	0.91	0.1914
9:345184:A:G	50	96	0.97	0.4216
9:345199:C:G	50	96	0.97	0.4219
9:345241:T:C	50	92	0.91	0.1511
9:345314:G:A	50	96	0.97	0.2048
9:345326:T:C	50	96	0.97	0.3744
9:345333:G:A	50	96	0.98	0.2068
9:345402:G:A	50	98	0.92	0.1146
9:345596:C:T	50	100	0.98	0.0984
9:345598:G:C	50	98	0.98	0.3272
9:345741:G:C	50	100	0.99	0.1162
9:345746:C:G	50	100	0.94	0.0207
9:345900:C:T	50	100	1	0.0906
9:346014:C:T	50	100	1	0.09949
9:346208:G:A	50	100	1	0.08061
9:346269:C:G	50	98	0.99	0.4325
9:346404:C:T	50	96	0.73	0.0216
9:346473:G:A	50	100	1	0.07952
9:346483:T:C	50	98	0.99	0.2941
9:346484:G:T	50	98	0.99	0.2941
9:346691:G:A	50	100	0.98	0.02633
9:346707:T:A	50	100	0.99	0.4363
9:346739:T:C	50	100	0.99	0.4223
9:346887:G:C	50	100	1	0.3012
9:346963:A:T	50	100	1	0.4317
9:347237:C:T	50	100	0.96	0.02197
9:347325:A:G	50	100	0.93	0.2188
9:347344:A:G	50	100	0.99	0.0187
9:347411:T:C	50	100	0.99	0.1049
9:347559:A:C	50	96	0.99	0.2155
9:347563:G:A	50	96	1	0.4345
9:347683:C:T	50	100	1	0.2845
9:347825:G:A	50	100	1	0.07934
9:347911:A:G	50	100	0.99	0.01525
9:347924:C:T	50	98	0.91	0.04466
9:348067:C:T	50	100	1	0.1075
9:348094:G:A	50	100	1	0.07752
9:348205:G:A	50	100	1	0.1093
9:348303:A:G	50	100	1	0.07934
9:348466:G:T	50	100	1	0.2012
9:348634:C:G	50	100	1	0.09041
9:348708:C:G	50	100	1	0.4154
9:348760:C:G	50	100	1	0.1089
9:348772:C:T	50	100	1	0.1088
9:349062:T:A	50	100	0.99	0.3263
9:349181:G:A	50	100	0.95	0.02251
9:349518:C:A	50	100	0.99	0.3266
9:349557:C:T	50	100	0.99	0.335
9:349721:C:T	50	100	0.99	0.3393
9:349825:C:A	50	100	1	0.1089
9:349826:A:G	50	98	0.8	0.01888
9:349831:G:A	50	100	0.99	0.2362
9:349926:C:A	50	100	0.99	0.09641
9:350054:T:C	50	100	1	0.02887
9:350114:T:G	50	100	1	0.02887
9:350139:A:G	50	100	0.97	0.3081
9:350175:C:T	50	100	1	0.02887
9:350351:A:G	50	100	1	0.02941
9:350602:G:C	50	100	0.98	0.1191
9:350719:C:G	50	100	0.84	0.02524
9:350742:T:C	49	100	1	0.02923
9:350984:C:G	50	100	1	0.406
9:351115:G:A	50	100	1	0.02378
9:351146:T:G	50	100	0.97	0.3402
9:351152:C:T	50	100	1	0.07807
9:351256:C:T	50	100	0.97	0.02723
9:351374:A:G	50	100	1	0.01906
9:351478:C:G	50	100	0.98	0.4673
9:351558:G:A	50	100	0.95	0.1585
9:351565:A:C	50	100	0.82	0.04339
9:351793:A:G	50	100	1	0.09241
9:351874:C:T	50	100	1	0.07662
9:352206:T:C	50	100	1	0.02941
9:352220:C:T	50	100	1	0.02941
9:352268:A:C	50	100	0.95	0.03304
9:352586:A:G	50	100	1	0.01906
9:352594:T:A	50	100	1	0.4094
9:352598:C:A	50	100	0.99	0.4172
9:352616:A:G	50	100	1	0.01906
9:352658:G:A	50	98	1	0.4401
9:352719:T:C	50	100	1	0.01906
9:352724:G:T	50	100	1	0.01906
9:352726:G:T	50	100	1	0.01906
9:352855:C:T	50	100	1	0.09241
9:352860:A:G	50	100	1	0.01924
9:352944:C:G	50	100	0.98	0.4946
9:353032:G:A	50	98	0.94	0.04757
9:353081:C:G	50	100	1	0.08987
9:353114:G:A	50	100	0.89	0.0187
9:353378:A:T	50	100	0.98	0.09205
9:353393:A:C	50	100	0.99	0.3012
9:353602:T:C	50	100	1	0.2333
9:353991:C:T	50	100	1	0.4395
9:354138:T:C	50	100	0.99	0.4386
9:354192:C:T	50	100	1	0.1095
9:354204:C:T	50	100	1	0.09041
9:354334:G:A	50	100	0.98	0.128
9:354476:A:T	50	100	1	0.01888
9:354664:T:A	50	100	0.99	0.2458
9:354680:A:G	50	98	0.98	0.4375
9:354713:G:C	50	100	0.98	0.2264
9:354799:C:T	50	100	1	0.0138
9:354913:G:A	50	100	0.98	0.2389
9:355040:G:A	50	96	0.92	0.1002
9:355183:G:T	48	81.2	0.87	0.09622
9:355205:T:C	44	90.9	0.94	0.1338
9:355210:T:C	50	94	0.94	0.1447
9:355211:T:C	50	94	0.94	0.1334
9:355273:A:G	50	96	0.93	0.2349
9:355301:A:T	50	100	0.92	0.1412
9:355337:G:A	50	100	0.92	0.04194
9:355718:G:A	50	100	0.98	0.1899
9:355793:C:T	49	100	0.99	0.4156
9:356134:C:G	50	100	0.99	0.4065
9:356191:T:C	50	100	1	0.0187
9:356193:G:A	50	100	0.82	0.01888
9:356255:G:T	50	100	0.98	0.4078
9:356655:C:T	50	100	0.99	0.4328
9:356824:T:C	50	100	0.95	0.02342
9:356903:G:A	50	100	0.98	0.407
9:357098:C:T	49	100	0.97	0.1068
9:357439:C:G	50	100	1	0.01961
9:357536:G:T	50	100	0.97	0.01652
9:357653:A:G	50	98	0.95	0.1369
9:357669:G:A	50	98	0.97	0.1434
9:357756:C:T	50	100	0.95	0.1225
9:357936:T:C	50	100	0.93	0.01961
9:358040:G:T	50	100	0.99	0.3731
9:358065:T:C	50	100	0.99	0.4345
9:358183:C:G	50	100	1	0.01997
9:358251:A:G	50	98	0.98	0.459
9:358932:G:A	50	100	0.99	0.4584
9:358973:C:G	50	100	1	0.2048
9:359045:C:G	50	100	0.99	0.1567
9:359055:G:A	50	96	0.85	0.03086
9:359146:C:T	50	100	1	0.01035
9:359203:C:G	50	100	0.99	0.4468
9:359338:C:T	50	100	1	0.2482
9:359381:A:G	50	100	0.99	0.2614
9:359386:C:G	50	100	1	0.2482
9:359395:G:A	50	100	1	0.2614
9:359705:C:T	50	100	1	0.01325
9:359712:C:A	50	100	1	0.2478
9:359842:T:C	50	100	0.96	0.01797
9:359931:G:A	50	100	1	0.01053
9:359988:T:G	50	100	0.81	0.01198
9:359989:C:A	50	100	0.99	0.05519
9:360172:C:T	50	100	1	0.01053
9:360237:T:A	50	100	1	0.2723
9:360322:T:A	50	100	1	0.1
9:360509:G:A	50	94	0.65	0.03649
9:360694:T:C	50	100	1	0.01053
9:360732:A:G	50	98	1	0.248
9:361195:G:C	50	100	0.98	0.06572
9:362179:C:T	50	98	0.79	0.02033
9:362209:T:C	50	100	0.98	0.472
9:362328:A:C	50	100	1	0.01344
9:362374:A:G	50	100	1	0.05338
9:362434:A:G	50	100	1	0.03395
9:362749:A:G	50	100	0.98	0.2692
9:362917:A:G	50	100	0.98	0.2028
9:362921:A:G	50	100	0.98	0.4199
9:362989:C:T	50	100	0.98	0.2028
9:363159:G:T	50	100	1	0.01398
9:363166:A:G	50	98	0.96	0.3898
9:363170:G:T	50	100	0.96	0.05174
9:363231:C:T	50	100	0.95	0.04375
9:363246:A:G	50	100	0.99	0.1786
9:363280:A:T	50	100	0.98	0.1955
9:363376:C:G	50	100	0.89	0.02977
9:363420:C:T	50	100	0.99	0.1545
9:363524:T:C	50	100	0.98	0.4205
9:363621:C:T	50	100	0.99	0.1532
9:363647:A:G	50	100	0.99	0.1534
9:363648:T:A	50	100	0.99	0.1534
9:363649:G:A	50	100	0.99	0.04521
9:363679:G:A	50	100	0.98	0.4762
9:363783:A:G	50	98	0.99	0.1547
9:364015:A:G	50	100	0.98	0.1792
9:364024:C:T	50	100	0.98	0.06917
9:364036:A:G	50	100	0.97	0.02887
9:364290:G:A	50	100	0.99	0.2642
9:364336:G:A	50	100	0.99	0.1102
9:364343:T:C	50	100	0.9	0.01434
9:364451:G:A	50	100	0.99	0.3186
9:364668:G:A	50	98	0.99	0.02505
9:364675:A:G	50	98	0.99	0.3184
9:364764:T:G	50	100	0.98	0.08914
9:365250:G:A	50	100	0.99	0.03613
9:365300:G:A	50	100	0.98	0.06845
9:365909:C:T	50	100	0.99	0.02306
9:365971:G:C	50	92	0.65	0.02052
9:366216:C:T	50	100	0.99	0.1313
9:366281:T:C	50	96	0.99	0.1901
9:366688:G:T	50	98	1	0.1447
9:366702:A:G	50	100	0.97	0.05374
9:366769:C:T	50	96	1	0.1447
9:366911:G:A	50	98	0.98	0.3589
9:367030:T:G	50	100	0.94	0.2544
9:367243:A:G	50	100	0.99	0.03341
9:367346:G:C	50	100	0.99	0.3364
9:367887:A:T	50	100	0.99	0.1518
9:367916:G:A	50	100	0.91	0.01543
9:368030:T:C	50	100	0.99	0.1342
9:368128:C:T	50	98	0.79	0.04012
9:368288:G:A	50	100	0.98	0.1354
9:368289:T:C	50	100	0.99	0.1358
9:368522:A:G	50	100	1	0.06536
9:368684:G:A	50	100	1	0.06427
9:368844:A:G	50	100	0.99	0.3417
9:368878:A:G	50	100	0.99	0.248
9:368881:G:A	50	100	0.96	0.02705
9:368938:C:G	50	100	0.99	0.1886
9:369100:G:T	50	100	0.99	0.1351
9:369253:T:A	50	100	0.97	0.04103
9:369323:A:G	50	100	0.97	0.3346
9:369791:T:C	50	100	0.96	0.06391
9:370199:A:G	50	90	0.85	0.09296
9:370244:A:G	50	100	0.99	0.2182
9:370370:G:C	50	100	0.99	0.2182
9:370439:G:A	50	100	0.98	0.3302
9:370531:A:G	50	100	0.98	0.2175
9:370737:C:T	50	100	1	0.0512
9:370738:G:A	50	100	0.95	0.02505
9:370802:C:T	50	100	0.98	0.06064
9:370948:G:A	50	100	0.99	0.3321
9:371173:G:T	50	94	0.97	0.2003
9:371766:A:G	50	100	1	0.0354
9:371803:G:A	50	100	1	0.01235
9:372092:G:A	50	100	1	0.04866
9:372121:G:A	50	100	0.99	0.1024
9:372341:C:T	50	100	0.99	0.1158
9:372677:G:C	50	100	0.97	0.04521
9:372748:A:C	50	100	1	0.01289
9:372894:C:G	50	100	0.99	0.1026
9:372930:C:T	50	98	0.98	0.4846
9:373059:C:T	50	100	0.99	0.1278
9:373087:A:G	50	100	0.99	0.106
9:373305:G:A	50	100	0.91	0.01053
9:373460:C:A	50	100	1	0.2943
9:373498:G:A	50	100	1	0.3328
9:373883:T:C	50	100	1	0.3709
9:374117:T:C	50	100	0.99	0.1035
9:374410:G:A	50	100	0.99	0.2656
9:374627:A:G	50	100	0.98	0.0374
9:374678:C:G	50	100	0.99	0.264
9:375002:T:C	50	100	0.98	0.08115
9:375336:G:C	50	100	1	0.238
9:375354:A:T	50	100	1	0.2407
9:375369:A:G	50	100	1	0.03468
9:375633:G:A	50	100	1	0.4192
9:375902:C:T	50	100	0.95	0.08569
9:376119:T:C	50	100	0.97	0.0256
9:376122:C:T	50	100	1	0.2008
9:376179:T:A	50	100	1	0.1511
9:376538:G:T	50	100	1	0.392
9:376572:C:G	50	98	0.96	0.158
9:376750:A:G	50	100	0.97	0.1756
9:376785:C:G	50	100	0.98	0.1741
9:376929:A:G	50	100	0.98	0.4517
9:377111:G:C	50	100	1	0.2409
9:377428:T:C	50	100	0.98	0.4519
9:377702:C:T	50	100	0.99	0.3865
9:377740:A:C	50	100	0.97	0.1142
9:377948:G:T	50	100	0.98	0.04466
9:378086:A:G	50	100	0.98	0.2798
9:378257:C:T	50	98	0.92	0.1258
9:378267:G:A	50	98	0.95	0.1727
9:378296:C:A	50	100	0.92	0.03958
9:378451:C:T	50	100	0.98	0.4018
9:378470:T:C	50	100	1	0.02415
9:378494:G:A	50	98	0.98	0.114
9:378510:A:G	50	100	1	0.1362
9:378512:C:T	50	100	1	0.1311
9:378673:A:G	50	100	1	0.3967
9:378918:G:A	50	100	0.82	0.04521
9:378930:T:G	50	100	0.99	0.1186
9:379012:G:T	50	100	0.99	0.1881
9:379015:A:G	50	100	1	0.4119
9:379029:G:A	50	100	1	0.4012
9:379053:G:A	50	100	1	0.1496
9:379112:A:G	50	100	1	0.2838
9:379219:T:G	50	100	1	0.4107
9:379275:G:A	50	100	0.99	0.3642
9:379348:A:C	50	98	0.99	0.2393
9:379353:A:G	50	100	0.99	0.2235
9:379494:T:G	50	100	1	0.2981
9:379641:A:G	50	100	1	0.2956
9:379643:C:T	50	100	1	0.2956
9:379965:T:C	47	100	0.96	0.05701
9:380035:G:T	44	100	0.99	0.3097
9:380880:T:C	48	100	0.74	0.03922
9:381146:C:T	50	100	1	0.01489
9:381357:G:A	50	100	0.98	0.0866
9:381832:T:C	50	100	1	0.4141
9:381892:G:A	50	100	1	0.1195
9:381996:T:C	50	100	1	0.1313
9:382065:C:T	50	100	0.98	0.1342
9:382181:A:C	50	100	0.85	0.01253
9:382184:T:C	50	100	1	0.02524
9:382294:T:C	50	100	0.98	0.1474
9:382390:T:C	50	98	0.99	0.3751
9:382399:A:G	50	100	0.96	0.04847
9:382410:C:G	50	100	0.99	0.03813
9:382646:C:T	50	100	1	0.01107
9:382810:C:G	50	100	0.93	0.1886
9:382931:C:T	50	100	0.96	0.1378
9:383122:G:A	50	100	0.99	0.0492
9:383193:A:G	49	100	0.99	0.1487
9:383346:G:A	50	100	0.96	0.1389
9:383501:T:C	50	100	0.95	0.07807
9:383573:C:G	50	100	0.95	0.07825
9:383661:C:T	50	100	0.94	0.07825
9:383696:G:A	49	100	1	0.0256
9:383797:A:G	50	100	0.99	0.05265
9:383871:C:T	50	100	0.97	0.07062
9:384058:C:T	50	100	1	0.1485
9:384134:G:A	50	98	0.98	0.09332
9:384150:A:G	50	98	0.98	0.09168
9:384199:T:C	50	100	0.71	0.01816
9:384248:A:C	50	100	0.99	0.08805
9:384579:G:A	50	100	1	0.03123
9:384784:C:T	50	100	0.99	0.05864
9:384796:A:G	50	98	0.98	0.01525
9:384820:G:C	50	98	0.99	0.07407
9:384860:A:G	50	100	0.99	0.01216
9:385576:A:C	50	100	1	0.01198
9:385593:T:C	50	100	0.99	0.2812
9:385608:G:A	50	100	0.99	0.08442
9:385986:G:A	50	100	0.99	0.1398
9:386094:T:G	50	100	0.99	0.2658
9:386556:C:T	50	100	0.98	0.09622
9:386559:A:C	50	100	0.99	0.1841
9:386679:C:T	50	100	0.98	0.1044
9:386765:T:A	50	100	0.99	0.1832
9:387203:G:A	50	100	0.98	0.02524
9:387262:G:A	50	100	1	0.1863
9:387312:A:G	50	100	0.98	0.1062
9:387518:G:A	50	100	0.99	0.3745
9:387633:G:C	50	100	1	0.1525
9:387738:C:G	50	100	0.97	0.08533
9:387818:C:G	50	98	0.77	0.01852
9:388167:T:C	50	100	0.99	0.3464
9:388201:A:T	50	100	0.99	0.3464
9:388202:T:C	50	100	0.99	0.3462
9:388275:C:G	50	100	1	0.2131
9:388338:C:G	50	100	1	0.2193
9:388346:G:A	50	100	0.98	0.03159
9:388502:G:A	50	100	0.98	0.03595
9:388570:A:G	50	100	0.98	0.03613
9:388579:C:G	50	100	1	0.1476
9:388614:G:A	50	100	1	0.1476
9:388673:G:T	50	100	0.99	0.2157
9:388747:G:A	50	100	1	0.0325
9:388900:T:C	50	100	0.98	0.03595
9:388955:T:C	50	100	0.98	0.03758
9:388960:G:C	50	100	1	0.1463
9:389043:G:A	50	100	0.98	0.2714
9:389285:T:G	50	100	0.98	0.3765
9:389437:T:G	50	100	0.98	0.03159
9:389473:A:G	50	98	0.65	0.01888
9:389712:G:C	50	100	0.98	0.413
9:389715:G:A	50	100	0.98	0.03141
9:389756:C:A	50	100	1	0.02596
9:390132:C:G	50	100	0.95	0.05537
9:390139:C:G	50	100	0.97	0.09296
9:390140:A:G	50	100	0.96	0.2858
9:390228:C:T	50	98	0.96	0.132
9:390239:G:A	50	100	0.92	0.02487
9:390409:A:G	50	100	0.9	0.01906
9:390512:C:T	50	98	0.97	0.2678
9:390636:A:G	50	100	0.98	0.165
9:390753:A:G	50	100	0.95	0.04031
9:390901:A:G	50	98	0.98	0.1837
9:391043:C:G	50	96	0.99	0.01344
9:391275:T:G	50	98	0.89	0.01924
9:391347:G:A	50	98	0.96	0.1142
9:391463:T:C	50	98	0.96	0.2271
9:391895:T:G	50	98	0.92	0.03704
9:391993:C:T	50	98	0.96	0.03704
9:391994:C:T	50	98	0.96	0.03722
9:392351:A:G	50	98	0.91	0.02524
9:392682:C:T	50	100	0.97	0.1031
9:392785:G:A	50	100	0.98	0.335
9:392805:C:G	50	98	0.77	0.02342
9:392840:T:C	50	100	0.99	0.1481
9:392966:G:T	50	100	0.96	0.0256
9:393045:C:G	50	100	0.99	0.148
9:393062:G:A	50	98	0.94	0.02832
9:393115:G:A	37	91.9	0.68	0.0305
9:393339:A:G	50	98	0.9	0.08061
9:393591:A:G	50	100	0.97	0.04049
9:393606:G:A	50	100	0.98	0.04956
9:393938:C:T	50	100	0.98	0.04975
9:394023:T:C	50	100	1	0.02814
9:394523:G:A	50	100	0.98	0.2239
9:394732:T:A	50	98	0.76	0.02288
9:394947:T:G	50	100	0.97	0.1672
9:395025:T:C	50	98	0.92	0.04684
9:395030:A:G	50	98	0.94	0.02832
9:395128:C:G	50	98	0.78	0.02233
9:395155:A:G	50	100	0.88	0.0118
9:395235:C:A	50	96	0.88	0.3949
9:395250:G:A	50	94	0.88	0.417
9:395643:T:C	49	100	0.98	0.1572
9:396232:T:C	50	100	0.89	0.3402
9:396293:G:A	50	100	0.97	0.3695
9:396323:C:A	50	100	0.88	0.01126
9:396380:A:G	50	98	0.9	0.4759
9:396712:T:A	50	98	0.96	0.2082
9:396749:T:G	50	98	0.94	0.209
9:396750:C:A	50	98	0.94	0.209
9:396771:A:G	50	96	0.98	0.01198
9:396835:T:C	50	96	0.95	0.0374
9:397050:A:T	50	92	0.89	0.4512
9:397299:C:T	50	92	0.86	0.4439
9:397435:T:A	50	98	0.87	0.0394
9:397606:C:T	50	100	0.9	0.03813
9:397977:G:C	50	100	0.92	0.04321
9:398012:T:A	50	98	0.78	0.02941
9:398150:G:T	49	95.9	0.88	0.1941
9:398207:A:G	50	100	0.83	0.04303
9:398309:A:G	50	94	0.9	0.4196
9:398339:C:G	50	96	0.88	0.02578
9:398433:G:A	50	98	0.84	0.02106
9:398457:T:C	50	94	0.93	0.05483
9:398608:C:T	50	98	0.91	0.01035
9:398673:A:G	50	96	0.87	0.3119
9:398860:A:G	50	98	0.83	0.02669
9:398865:A:G	50	86	0.85	0.4319
9:399011:A:G	50	98	0.65	0.01598
9:399361:T:A	50	100	0.7	0.01144
9:399946:G:C	47	95.7	0.67	0.03286
9:400044:C:T	34	79.4	0.62	0.1324
9:400779:C:G	38	89.5	0.62	0.0118
9:401070:T:C	50	96	0.73	0.02832
9:401095:C:A	50	100	0.81	0.01144
9:401097:T:C	50	82	0.81	0.2885
9:401207:G:C	50	92	0.83	0.2774
9:401382:G:A	50	94	0.8	0.3086
9:401527:A:G	50	98	0.92	0.01017
9:401670:C:T	50	100	0.8	0.01507
9:402608:T:G	50	100	0.82	0.02106
9:402881:T:G	50	100	0.87	0.0187
9:403264:A:G	50	100	0.86	0.1256
9:403285:C:T	50	98	0.9	0.4428
9:403575:A:G	50	100	0.88	0.02687
9:403633:G:A	50	100	0.88	0.1498
9:403926:A:G	40	100	0.97	0.01162
9:403951:T:C	38	97.4	0.93	0.01198
9:403992:G:A	38	100	0.91	0.01743
9:403993:T:C	36	100	0.94	0.01271
9:404026:A:G	50	100	0.82	0.04448
9:404060:T:C	50	90	0.93	0.4637
9:404112:A:T	50	98	0.82	0.09041
9:404136:G:A	50	100	0.9	0.01779
9:404349:C:A	50	100	0.9	0.236
9:404372:C:T	50	100	0.87	0.04448
9:404405:G:C	50	96	0.93	0.3295
9:405094:C:G	50	98	0.96	0.01543
9:405150:C:T	50	100	0.98	0.01725
9:405434:T:G	50	100	0.85	0.05192
9:405505:C:G	50	100	0.98	0.01725
9:406097:G:C	50	100	0.98	0.01779
9:406117:G:A	50	98	0.93	0.1512
9:406643:A:G	50	100	0.81	0.02088
9:406675:A:G	50	100	0.87	0.01816
9:406980:C:T	50	100	0.91	0.01162
9:407227:A:G	50	98	0.96	0.4984
9:407248:C:G	50	98	0.93	0.1569
9:407290:A:G	50	100	0.96	0.2736
9:407411:G:A	50	100	0.95	0.1302
9:407575:T:C	50	100	0.96	0.2734
9:407608:A:G	50	100	0.95	0.13
9:407688:G:A	50	98	0.94	0.4441
9:408096:G:A	50	98	0.96	0.4208
9:408289:T:G	50	98	0.62	0.03032
9:408719:A:G	50	98	0.93	0.07898
9:408870:A:G	50	100	0.79	0.03504
9:408872:A:G	50	100	0.86	0.05574
9:408874:A:G	49	100	0.72	0.02451
9:408880:A:G	49	100	0.81	0.03105
9:408882:A:G	49	100	0.7	0.01216
9:408884:A:G	49	100	0.77	0.02088
9:408886:A:G	50	98	0.9	0.04357
9:408894:A:G	50	98	0.98	0.01452
9:408901:T:C	50	96	0.92	0.3749
9:409025:C:T	50	100	0.73	0.01525
9:409214:G:A	50	100	0.95	0.01398
9:409398:C:G	50	100	0.96	0.1285
9:409707:A:G	50	100	0.95	0.2489
9:409834:C:T	50	100	0.96	0.4185
9:410179:C:T	50	100	0.89	0.03504
9:410312:C:T	50	100	0.97	0.4375
9:410472:A:G	50	100	0.96	0.4715
9:410975:G:A	50	100	0.97	0.0325
9:411007:A:C	50	100	0.97	0.0325
9:411183:C:T	50	100	0.97	0.0325
9:411229:G:A	50	100	0.95	0.03813
9:411286:A:G	50	100	0.97	0.3844
9:411335:A:G	50	100	0.88	0.02814
9:411437:T:C	50	100	0.97	0.4606
9:411831:A:G	50	100	0.96	0.4112
9:412065:A:G	50	100	0.94	0.1287
9:412179:G:T	50	100	0.85	0.02832
9:412182:C:A	50	100	0.85	0.0285
9:412441:G:T	50	100	0.81	0.01507
9:412779:C:A	50	100	0.96	0.01616
9:412922:T:C	50	100	0.98	0.01598
9:413051:A:G	50	100	0.97	0.4641
9:413206:A:C	50	100	0.98	0.01616
9:413241:G:A	50	100	0.97	0.4268
9:413292:A:G	50	98	0.96	0.1289
9:413374:G:A	50	100	0.98	0.3767
9:413891:C:T	50	100	0.9	0.04666
9:413939:C:T	50	100	0.95	0.2233
9:414025:C:G	50	100	0.96	0.01598
9:414097:G:A	50	100	0.98	0.03286
9:414230:C:A	50	100	0.98	0.4586
9:414586:A:G	49	100	0.98	0.01344
9:414816:A:G	50	100	0.86	0.01525
9:415044:A:C	50	100	0.96	0.1658
9:415308:G:C	50	100	0.98	0.01344
9:415370:C:A	50	96	0.97	0.3873
9:415495:C:G	50	96	0.95	0.2202
9:415627:A:G	50	100	0.98	0.01107
9:415687:C:T	50	94	0.95	0.2193
9:415690:G:A	49	95.9	0.95	0.2193
9:416198:C:T	50	100	0.99	0.01126
9:416237:C:G	50	96	0.96	0.3751
9:417004:T:C	50	100	0.87	0.01452
9:417133:A:T	50	100	0.84	0.01489
9:417448:A:T	50	100	0.93	0.1294
9:417477:T:C	50	96	0.96	0.4399
9:417518:C:T	50	100	0.86	0.0207
9:417601:G:A	50	96	0.95	0.3633
9:417918:A:G	50	92	0.95	0.4031
9:417990:T:C	50	92	0.94	0.4434
9:418003:T:C	50	96	0.91	0.2789
9:418272:T:C	50	94	0.92	0.3976
9:418276:T:G	50	96	0.9	0.1785
9:418317:G:C	50	96	0.72	0.0394
9:418357:C:G	50	98	0.74	0.01271
9:418830:T:C	50	98	0.75	0.02397
9:418958:G:T	50	88	0.68	0.07534
9:418970:C:G	50	98	0.73	0.0236
9:419056:A:G	50	100	0.8	0.01071
9:419153:A:G	50	84	0.8	0.4944
9:419210:C:G	50	82	0.84	0.4225
9:419399:G:A	50	92	0.88	0.2758
9:420203:G:C	50	98	0.82	0.2271
9:421032:C:G	50	100	0.96	0.3493
9:421413:C:G	50	100	0.95	0.4581
9:421424:C:G	50	100	0.94	0.4185
9:421860:A:G	50	100	0.96	0.2309
9:421980:T:A	50	100	0.96	0.3495
9:422157:T:C	50	98	0.96	0.4072
9:422320:G:C	50	100	0.92	0.02015
9:422501:A:G	50	100	0.84	0.01089
9:422570:T:C	50	100	0.96	0.4094
9:422756:C:T	50	96	0.96	0.407
9:422939:C:G	50	100	0.96	0.04775
9:423052:A:G	50	98	0.96	0.4041
9:423246:G:A	50	100	0.89	0.01344
9:423613:A:G	50	100	0.96	0.02397
9:423683:G:T	50	100	0.91	0.05301
9:423994:C:T	50	98	0.88	0.04993
9:424078:A:T	50	100	0.78	0.02487
9:424327:T:G	50	100	0.94	0.2297
9:424461:A:G	50	100	0.95	0.323
9:424627:C:G	50	100	0.94	0.3233
9:424652:C:A	50	100	0.88	0.05465
9:424875:C:T	49	100	0.94	0.362
9:425228:A:G	50	96	0.95	0.315
9:425256:G:T	50	100	0.94	0.03431
9:425290:T:C	50	100	0.99	0.01362
9:425305:A:G	50	100	0.9	0.04593
9:425351:C:T	50	100	0.99	0.01398
9:425364:C:G	50	100	0.9	0.06808
9:425394:C:T	50	84	0.83	0.3693
9:425395:G:A	50	90	0.82	0.3259
9:425400:C:T	50	100	0.95	0.01452
9:425401:G:A	50	86	0.82	0.3126
9:425409:G:A	49	89.8	0.85	0.3016
9:425461:A:G	50	84	0.78	0.1264
9:425463:T:C	50	84	0.75	0.0866
9:425481:A:G	50	90	0.86	0.256
9:425486:T:C	50	98	0.72	0.01198
9:425611:A:T	49	100	0.95	0.4036
9:426215:C:T	50	98	0.93	0.08261
9:426517:A:G	50	100	0.85	0.01943
9:426685:A:G	50	100	0.99	0.01598
9:426740:G:C	50	98	0.96	0.0955
9:426757:G:A	50	100	0.89	0.01126
9:427350:T:C	50	100	0.98	0.01688
9:427385:G:T	50	100	0.97	0.02342
9:427558:T:C	50	100	1	0.01598
9:428032:T:G	50	100	0.82	0.01634
9:428706:G:A	50	98	0.97	0.3375
9:428742:C:T	50	100	0.96	0.07153
9:428767:A:G	50	100	0.93	0.03304
9:428781:T:G	50	100	0.94	0.01416
9:428972:A:G	50	98	0.96	0.4383
9:429014:C:G	50	96	0.95	0.1786
9:429144:A:T	50	100	0.92	0.1115
9:429154:A:G	50	100	0.91	0.01943
9:429213:T:C	49	100	0.99	0.02959
9:429219:A:G	49	100	0.86	0.03686
9:429246:C:T	50	100	0.99	0.02923
9:429474:G:A	50	96	0.93	0.3834
9:429577:A:G	50	100	0.96	0.07771
9:429617:C:T	50	100	0.97	0.02941
9:429940:T:G	50	100	0.97	0.06863
9:430063:A:G	50	100	0.96	0.3691
9:430114:C:G	50	98	0.96	0.3862
9:430644:T:A	50	100	0.99	0.01071
9:430890:G:T	50	98	0.94	0.4281
9:431004:C:G	50	100	0.92	0.02306
9:431065:G:T	50	100	0.97	0.4368
9:431225:A:G	50	100	0.98	0.3549
9:431268:C:A	50	100	0.98	0.3039
9:431306:A:G	50	100	0.99	0.408
9:431610:G:A	50	100	0.99	0.305
9:431696:G:A	50	100	0.99	0.285
9:431848:A:G	50	100	0.98	0.2841
9:431860:T:C	50	100	0.99	0.2852
9:432081:T:C	50	100	0.99	0.2852
9:432330:C:G	50	100	0.99	0.2852
9:432396:A:T	50	100	0.91	0.02306
9:432470:C:T	50	100	0.94	0.2277
9:432503:T:C	50	100	0.98	0.2899
9:432561:A:G	50	100	0.99	0.2852
9:432589:C:A	50	100	1	0.01943
9:432625:A:G	50	100	0.99	0.285
9:432628:G:T	50	100	0.99	0.285
9:432681:G:C	50	100	0.8	0.01634
9:432918:G:A	50	100	0.98	0.2444
9:433048:C:T	50	100	0.99	0.4083
9:433347:C:A	50	98	0.98	0.2763
9:433697:T:A	50	100	0.99	0.2919
9:433708:C:T	50	100	0.98	0.3023
9:433816:C:G	50	100	0.81	0.01852
9:433978:A:G	50	100	0.99	0.2787
9:434017:C:T	50	100	0.89	0.02651
9:434222:A:G	50	100	0.99	0.2671
9:434512:A:T	50	100	0.98	0.02288
9:434528:T:G	50	100	0.61	0.02251
9:434897:C:T	50	100	1	0.0118
9:436118:A:G	50	100	0.96	0.01289
9:436411:A:G	50	100	0.98	0.3023
9:436704:T:C	50	100	0.96	0.2796
9:436707:G:A	50	98	0.96	0.2863
9:436779:T:C	50	96	0.93	0.3115
9:436946:A:G	50	100	0.94	0.0167
9:436983:A:C	50	100	0.93	0.08987
9:437216:C:T	50	100	0.98	0.0984
9:437374:C:T	50	100	0.98	0.02433
9:437661:C:A	50	100	0.99	0.02433
9:437665:T:G	50	100	0.99	0.02433
9:438024:C:G	50	100	0.98	0.0866
9:438026:G:A	50	100	0.94	0.02869
9:438195:C:T	50	100	0.98	0.1585
9:438286:C:T	50	98	0.97	0.4221
9:438295:G:A	50	96	0.97	0.4232
9:438369:C:T	50	100	0.98	0.04121
9:438379:A:G	50	100	0.96	0.1242
9:438517:A:G	50	100	0.97	0.08533
9:438551:G:A	50	100	1	0.01162
9:438559:C:T	50	100	1	0.01162
9:438717:C:A	50	100	0.97	0.1825
9:438779:G:A	50	100	0.97	0.1162
9:438792:G:A	50	98	0.98	0.372
9:439102:G:C	50	98	0.98	0.279
9:439352:A:G	50	100	0.98	0.0285
9:439453:G:C	50	98	0.98	0.4268
9:439467:A:C	50	96	0.97	0.3361
9:439603:C:T	50	100	0.97	0.3584
9:439622:T:G	50	100	1	0.03322
9:440311:C:T	50	100	1	0.0285
9:440316:A:G	50	100	1	0.02977
9:440580:A:G	50	100	1	0.0138
9:440666:A:C	50	100	0.98	0.3664
9:440683:T:G	50	100	0.98	0.3499
9:440700:A:G	50	100	0.75	0.01107
9:440798:A:G	50	98	0.95	0.467
9:440906:T:A	50	100	1	0.02869
9:441052:G:A	50	100	0.91	0.0285
9:441158:C:T	50	100	1	0.0285
9:441572:T:C	50	100	1	0.0138
9:441827:C:T	50	100	0.98	0.2616
9:441952:G:A	50	100	0.98	0.2166
9:442030:C:T	50	100	0.96	0.4401
9:442034:T:G	50	100	1	0.0285
9:442134:C:T	50	100	1	0.0285
9:442272:G:C	50	100	0.98	0.2371
9:442514:C:T	50	100	1	0.03232
9:442738:A:G	50	100	1	0.0138
9:442743:C:G	50	100	1	0.03232
9:444045:G:A	50	100	0.98	0.2613
9:444116:A:G	50	100	0.99	0.09822
9:444590:G:A	50	100	0.99	0.4336
9:445286:T:C	50	100	0.98	0.09096
9:445358:C:T	50	100	0.77	0.01017
9:445364:T:C	50	100	0.98	0.2057
9:445613:C:T	50	100	0.98	0.2725
9:445656:G:A	50	100	0.98	0.08896
9:445669:A:G	50	100	0.98	0.2847
9:445674:G:A	50	100	0.99	0.2077
9:445814:C:A	50	100	0.97	0.2168
9:445816:G:T	50	100	0.99	0.05846
9:445821:C:T	50	100	0.99	0.3885
9:445982:T:C	50	100	0.99	0.07607
9:445994:G:A	50	98	0.98	0.3745
9:446352:G:C	50	100	0.97	0.3755
9:446891:T:C	50	100	0.73	0.02796
9:446920:C:A	50	100	0.98	0.2028
9:447034:G:T	50	98	0.99	0.108
9:447276:A:C	50	98	0.99	0.08261
9:447314:G:A	50	98	0.99	0.1569
9:447641:C:T	50	100	1	0.3867
9:447642:A:G	50	100	1	0.3602
9:447648:G:A	50	100	0.99	0.2013
9:447761:A:G	50	100	0.99	0.2771
9:447887:G:A	50	100	0.99	0.3831
9:447960:A:G	50	100	1	0.08243
9:448089:T:A	50	100	1	0.3793
9:448269:C:T	50	100	0.99	0.3789
9:448360:A:G	50	100	0.99	0.2015
9:448429:C:A	49	100	0.99	0.297
9:448714:C:T	50	100	1	0.3916
9:448792:A:C	50	100	0.99	0.3753
9:448937:C:G	50	100	1	0.3793
9:449116:C:T	50	100	1	0.2878
9:449122:A:G	50	100	0.99	0.2772
9:449161:G:A	50	100	1	0.3716
9:449310:A:G	50	100	1	0.36
9:449328:C:T	50	98	0.99	0.3613
9:449333:A:G	50	100	1	0.3606
9:449373:G:A	50	100	0.96	0.1743
9:449551:A:C	50	100	1	0.3858
9:449648:A:C	50	96	0.72	0.01743
9:449700:G:T	50	100	0.98	0.2636
9:449770:C:T	50	100	0.95	0.03214
9:449798:G:A	50	100	0.98	0.08424
9:449874:G:C	50	100	1	0.07298
9:449956:C:T	50	100	0.99	0.08188
9:449992:C:T	50	100	0.91	0.01797
9:450060:A:G	50	100	0.93	0.13
9:450268:C:T	50	100	0.97	0.3155
9:450269:G:A	50	100	0.98	0.2329
9:450420:T:C	50	100	0.99	0.3735
9:450429:T:G	50	100	1	0.05556
9:450468:G:C	50	100	0.99	0.3618
9:451014:G:A	50	100	0.99	0.2053
9:451062:C:T	50	100	1	0.05519
9:451079:G:A	50	100	1	0.06808
9:451095:T:C	50	100	1	0.05519
9:451148:G:A	50	98	1	0.05846
9:451178:G:A	50	100	1	0.07244
9:451279:C:T	50	100	0.97	0.0207
9:451374:G:A	50	100	1	0.3992
9:451743:A:G	50	100	0.99	0.02469
9:451882:T:C	50	98	1	0.1491
9:451906:C:T	50	96	0.89	0.1086
9:451947:G:A	49	91.8	1	0.1284
9:451949:G:A	49	95.9	1	0.1144
9:451957:A:G	47	76.6	0.89	0.4918
9:452139:A:G	50	100	0.99	0.02269
9:452149:G:C	50	100	1	0.1255
9:452901:T:G	50	98	0.97	0.03322
9:452926:T:C	50	100	1	0.1385
9:453385:G:A	50	100	1	0.0699
9:453760:C:G	50	100	1	0.3847
9:453801:T:C	50	100	1	0.0699
9:454023:G:C	50	100	1	0.0699
9:454177:G:A	50	100	0.72	0.03014
9:454562:G:A	50	100	0.98	0.01924
9:454608:T:C	50	100	1	0.05265
9:454829:C:T	50	100	1	0.0305
9:454980:G:T	50	100	0.99	0.07534
9:455162:G:A	50	98	1	0.1472
9:455196:G:C	50	100	0.91	0.03141
9:455840:T:A	50	98	0.99	0.3241
9:455942:C:T	50	100	0.99	0.3237
9:455988:A:G	50	100	0.98	0.35
9:456040:C:G	50	100	0.99	0.08569
9:457101:G:A	49	100	0.91	0.01797
9:457229:G:A	49	100	1	0.03322
9:457290:C:T	50	100	0.99	0.3549
9:457305:C:T	50	100	0.99	0.2787
9:457366:A:T	50	100	0.99	0.2458
9:457466:G:A	50	100	0.84	0.0305
9:457665:C:T	49	100	0.92	0.02324
9:457788:A:G	50	100	0.92	0.02306
9:457898:C:G	50	100	1	0.03068
9:458073:C:T	50	100	1	0.03595
9:458846:G:T	50	98	0.97	0.4314
9:458930:G:A	50	98	1	0.01725
9:459024:T:C	50	98	0.98	0.3666
9:459075:T:C	50	100	0.98	0.05356
9:459345:T:A	50	100	0.99	0.321
9:459427:C:G	50	100	0.99	0.02778
9:459566:T:G	50	98	0.98	0.2413
9:459596:G:C	50	100	0.96	0.03468
9:459983:C:G	50	100	0.98	0.07771
9:460002:A:G	50	100	0.99	0.07771
9:460036:C:T	50	100	0.98	0.2411
9:460072:T:C	50	98	0.98	0.4808
9:460214:G:T	50	100	1	0.0305
9:460325:C:T	50	100	0.98	0.2431
9:460354:T:G	50	100	1	0.0305
9:460877:G:A	50	100	0.98	0.2767
9:461062:C:T	50	100	0.99	0.2738
9:461079:G:A	50	100	1	0.2509
9:461112:C:T	50	100	1	0.274
9:461133:G:C	50	100	0.99	0.348
9:461140:C:T	50	100	0.99	0.3473
9:461365:T:G	50	100	1	0.0305
9:461505:T:G	50	96	0.98	0.2741
9:461756:A:G	50	100	0.98	0.2948
9:462713:C:A	50	100	1	0.03032
9:462759:A:G	50	98	0.99	0.3813
9:463095:C:A	50	100	0.97	0.2467
9:463111:G:T	50	100	0.98	0.2645
9:463783:G:A	50	100	1	0.02996
9:464331:T:C	50	100	0.98	0.09822
9:464920:G:A	50	100	0.94	0.1757
9:464962:C:T	50	100	0.89	0.02524
9:465783:A:G	50	100	1	0.02905
9:466148:T:G	50	100	0.98	0.3822
9:466358:G:A	50	100	0.93	0.144
9:466483:A:C	50	100	0.99	0.2765
9:466528:C:T	50	100	0.98	0.2536
9:466582:T:C	50	100	0.99	0.3095
9:466816:A:G	50	98	0.93	0.1412
9:467599:C:T	50	82	0.66	0.04158
9:467600:C:G	50	82	0.66	0.04139
9:467606:A:G	50	80	0.66	0.04085
9:467618:C:G	50	86	0.65	0.04212
9:467623:A:G	50	88	0.61	0.03195
9:467629:G:C	50	100	0.94	0.1536
9:467637:A:C	49	93.9	0.61	0.02977
9:467640:A:C	49	93.9	0.6	0.02578
9:467682:G:A	50	94	0.82	0.1017
9:467684:C:G	50	94	0.82	0.1062
9:467817:G:A	50	100	0.94	0.063
9:467894:G:T	49	100	0.85	0.01852
9:467899:T:C	49	100	0.95	0.1378
9:467927:G:C	50	100	0.97	0.1209
9:468024:C:T	50	96	0.96	0.3704
9:468026:G:A	50	96	0.96	0.3713
9:468028:C:T	50	96	0.96	0.268
9:468170:A:T	50	100	0.91	0.1173
9:468199:A:G	50	100	0.97	0.1151
9:468354:A:G	50	100	0.99	0.3869
9:468705:T:C	50	100	0.99	0.06227
9:469098:C:T	50	100	0.99	0.05156
9:469245:G:T	49	98	0.99	0.3439
9:469265:T:G	50	100	0.98	0.05156
9:469701:T:A	49	98	0.93	0.4984
9:469725:T:G	50	96	0.95	0.2141
9:469767:C:A	50	100	0.98	0.394
9:469780:C:T	50	100	1	0.02887
9:469811:C:G	50	100	0.89	0.06736
9:469957:C:A	50	100	0.86	0.01888
9:470035:T:C	50	100	0.96	0.1603
9:470086:A:C	50	98	0.94	0.4831
9:470142:A:G	27	85.2	0.96	0.1322
9:470234:T:C	40	92.5	0.85	0.1196
9:470259:G:A	46	80.4	0.88	0.3725
9:470461:A:C	50	100	0.92	0.07081
9:470696:C:T	50	96	0.77	0.02887
9:470715:G:A	50	100	0.91	0.102
9:470816:C:A	50	100	0.92	0.09023
9:470852:C:G	50	100	0.93	0.09187
9:471158:A:C	50	100	0.91	0.02215
9:471466:A:C	50	100	0.98	0.2406
9:471506:G:A	50	100	0.91	0.03722
9:471982:C:T	50	100	0.97	0.08152
9:472591:A:G	50	100	0.97	0.2416
9:472702:G:C	50	100	0.99	0.2291
9:473048:A:G	50	100	0.93	0.03086
9:473109:C:T	50	100	0.96	0.1013
9:473273:C:T	50	100	0.9	0.03831
9:473470:G:C	50	100	0.98	0.1015
9:473824:T:C	50	100	0.98	0.1024
9:473986:G:C	50	100	0.98	0.1022
9:473993:A:G	50	100	0.98	0.1022
9:474053:T:A	50	100	0.98	0.09931
9:474205:A:G	50	100	0.98	0.05138
9:474239:G:A	50	100	0.98	0.05138
9:474928:A:G	50	100	0.95	0.09949
9:475281:A:G	50	100	0.94	0.2442
9:475386:A:C	50	100	0.78	0.01743
9:475580:C:T	50	100	0.9	0.01852
9:476337:A:G	50	100	0.87	0.02306
9:476518:A:G	50	100	0.98	0.05356
9:476709:C:T	50	100	0.98	0.01761
9:476996:A:G	50	100	0.98	0.05356
9:477206:T:C	50	100	0.98	0.09931
9:477236:C:A	50	100	0.97	0.2451
9:477367:T:G	50	100	0.97	0.2458
9:477538:T:A	50	100	0.99	0.09931
9:477967:T:G	50	100	0.97	0.05719
9:478153:G:T	50	100	0.98	0.2295
9:478530:G:A	50	100	0.97	0.3962
9:478636:C:T	50	100	0.78	0.01743
9:478773:T:A	50	100	0.98	0.05356
9:478823:A:G	50	100	0.95	0.03014
9:478948:C:T	50	100	0.81	0.05283
9:479095:T:C	50	100	0.97	0.287
9:479157:G:A	50	98	0.97	0.421
9:479243:T:C	50	100	0.93	0.01924
9:479385:G:A	50	98	0.96	0.4256
9:479507:G:C	50	96	0.93	0.4237
9:479537:C:G	50	100	0.88	0.06954
9:479587:G:C	50	96	0.9	0.311
9:479740:C:T	50	100	0.95	0.03214
9:479812:C:G	50	100	0.95	0.3489
9:479980:G:T	50	100	0.9	0.04557
9:480004:A:G	50	98	0.92	0.03958
9:480223:A:G	50	98	0.81	0.02306
9:480675:A:C	50	96	0.92	0.3273
9:480701:C:G	50	96	0.93	0.3482
9:480734:G:A	50	100	0.76	0.04121
9:480790:G:A	50	98	0.88	0.04103
9:481355:C:T	50	98	0.9	0.3455
9:481614:C:T	50	100	0.86	0.03159
9:481619:C:T	50	100	0.78	0.02959
9:482127:A:G	50	100	0.89	0.01707
9:482135:T:C	50	100	0.72	0.01053
9:482282:T:G	50	98	0.96	0.4348
9:482357:T:G	50	100	0.88	0.02977
9:482394:T:G	50	100	0.94	0.0325
9:482451:G:T	50	100	0.97	0.3333
9:482753:C:T	50	100	0.92	0.02288
9:482921:C:T	50	100	0.98	0.2616
9:483018:C:A	50	100	0.96	0.1783
9:483019:G:A	50	100	0.91	0.01707
9:483023:C:T	50	100	0.92	0.01979
9:483163:T:G	50	100	0.98	0.03958
9:483370:C:T	50	100	0.99	0.4101
9:483429:G:A	50	100	0.96	0.09604
9:483460:A:G	50	100	0.96	0.09731
9:483709:T:C	50	100	0.97	0.1294
9:483791:G:C	50	100	0.98	0.1598
9:483798:T:C	50	100	0.99	0.295
9:483953:G:C	50	100	0.98	0.1284
9:484169:A:G	50	100	0.99	0.2669
9:484298:C:T	50	100	0.99	0.3135
9:484336:C:T	50	98	0.95	0.4993
9:484620:T:G	50	100	0.98	0.06173
9:484745:G:A	50	100	0.99	0.3094
9:484770:G:A	50	100	0.78	0.06028
9:484786:G:A	50	100	0.98	0.2674
9:484850:G:C	50	100	0.97	0.1596
9:485387:T:C	50	100	0.98	0.3132
9:486360:G:C	50	98	0.98	0.3321
9:486362:T:C	50	100	0.92	0.02233
9:486466:G:A	50	100	0.98	0.07226
9:487138:C:T	50	100	0.92	0.02505
9:488360:A:G	50	100	0.98	0.03704
9:488680:T:G	50	100	0.98	0.07244
9:488739:C:G	50	100	0.98	0.07244
9:489155:A:C	50	100	0.98	0.02887
9:489229:C:T	50	100	0.94	0.0216
9:489247:G:A	50	100	0.95	0.01017
9:489338:A:G	50	98	0.96	0.305
9:489441:G:A	50	100	0.95	0.01017
9:489757:C:T	50	100	0.98	0.02778
9:490071:C:A	50	98	0.98	0.4341
9:490099:C:T	50	100	0.98	0.0276
9:490246:A:G	50	100	0.98	0.0276
9:490355:G:A	50	100	0.98	0.0276
9:490373:A:G	50	100	0.98	0.0276
9:490536:G:A	50	100	0.98	0.0276
9:490659:C:A	50	100	0.94	0.02778
9:490700:G:T	50	100	0.98	0.0276
9:490919:A:C	50	100	0.98	0.02778
9:491010:C:A	49	100	0.98	0.0276
9:491144:A:C	50	100	0.98	0.02614
9:491153:C:G	50	100	0.98	0.02614
9:491209:C:A	50	100	0.97	0.2404
9:491275:C:T	50	100	0.99	0.4038
9:491353:C:T	50	100	0.98	0.02397
9:491392:T:C	50	100	0.98	0.02397
9:491393:G:A	50	100	0.98	0.02397
9:491492:G:C	50	100	0.96	0.2587
9:491595:T:C	50	100	0.98	0.02596
9:491727:C:T	50	100	0.82	0.01561
9:491873:C:A	50	100	0.99	0.4058
9:491899:C:T	50	100	0.95	0.02705
9:491938:A:G	50	100	0.98	0.02741
9:491975:A:C	50	100	0.98	0.0276
9:492408:C:G	50	100	0.91	0.01997
9:492463:T:C	50	100	0.94	0.02415
9:492799:T:C	50	98	0.99	0.4067
9:492867:A:G	50	100	0.94	0.02142
9:493247:C:T	50	100	0.98	0.3974
9:493616:C:T	50	100	0.88	0.03667
9:493618:G:A	49	100	0.94	0.3528
9:493877:T:A	50	98	0.91	0.05537
9:493946:G:A	50	100	0.92	0.01852
9:493976:G:A	50	100	0.95	0.4158
9:495016:A:T	50	98	0.82	0.03032
9:495053:A:C	50	100	0.99	0.01089
9:495344:G:C	50	88	0.8	0.03595
9:495563:T:G	50	100	0.91	0.0276
9:495681:C:G	50	100	0.92	0.01725
9:495701:T:C	50	96	0.93	0.2478
9:495805:C:T	50	100	1	0.01017
9:496512:G:A	50	100	0.97	0.0187
9:496919:A:C	50	100	0.99	0.2329
9:497381:C:G	50	100	0.96	0.05683
9:497448:T:A	50	100	0.96	0.05919
9:497462:T:A	50	100	0.96	0.05683
9:497463:T:C	50	100	0.95	0.05664
9:497479:A:C	50	100	0.96	0.05664
9:497496:T:C	50	100	0.96	0.05664
9:497541:T:C	50	100	0.96	0.05664
9:497722:G:A	50	100	0.99	0.169
9:497769:G:A	50	100	0.99	0.02524
9:497778:G:A	50	100	0.99	0.03105
9:497798:A:C	50	100	0.99	0.02505
9:497861:A:C	50	96	0.61	0.07044
9:498156:G:T	50	100	0.99	0.02505
9:498236:T:G	50	100	0.99	0.03577
9:498270:A:G	50	100	0.99	0.1098
9:498444:G:A	50	100	0.88	0.0345
9:499332:C:T	50	100	0.99	0.1681
9:499336:G:A	50	100	0.99	0.1681
9:499381:C:T	50	100	0.99	0.1681
9:499586:A:G	50	100	1	0.1316
9:500310:C:G	50	100	0.99	0.03105
9:500810:G:A	50	100	1	0.1387
9:501284:G:A	50	100	1	0.1376
9:501597:C:T	50	100	0.99	0.0581
9:502268:T:C	50	100	0.98	0.03504
9:502292:A:G	50	100	0.96	0.02505
9:502359:A:T	50	100	0.96	0.02487
9:502387:C:T	50	100	0.96	0.02487
9:502762:G:A	50	100	0.9	0.01452
9:502915:G:A	49	100	1	0.03105
9:503067:G:T	50	100	1	0.02505
9:503117:G:A	50	100	0.9	0.01561
9:503141:C:G	50	100	0.96	0.02778
9:503150:T:G	50	100	0.96	0.02524
9:503175:C:G	50	100	1	0.1449
9:503184:C:G	50	100	0.97	0.04158
9:503458:A:G	50	100	0.99	0.02524
9:503735:C:T	50	100	0.99	0.05864
9:503892:T:G	50	100	0.97	0.0158
9:503965:T:C	50	100	1	0.01053
9:504025:G:C	50	100	0.99	0.1507
9:504221:C:G	50	100	0.97	0.05047
9:504545:G:T	50	100	1	0.01089
9:504546:G:A	50	98	0.98	0.1587
9:504718:G:T	50	100	0.97	0.01561
9:504886:C:T	50	96	0.97	0.1175
9:504967:G:A	50	100	0.93	0.05065
9:505144:T:G	50	100	0.97	0.04248
9:505257:G:T	50	96	0.61	0.01253
9:505320:G:A	50	98	0.97	0.1353
9:505463:A:G	50	100	0.97	0.02614
9:505675:C:G	50	100	0.97	0.01561
9:505989:T:C	50	100	1	0.02215
9:506223:A:G	50	100	0.99	0.1169
9:506673:G:A	50	100	0.91	0.01924
9:507050:C:T	50	100	1	0.1167
9:507073:C:T	50	100	1	0.02197
9:507446:A:G	50	100	0.99	0.05102
9:507649:T:C	50	100	0.99	0.1438
9:507927:G:T	50	100	1	0.1167
9:507978:A:G	50	100	0.9	0.0256
9:508145:T:G	46	100	0.96	0.01543
9:508169:T:G	49	91.8	1	0.1427
9:508241:C:T	50	100	0.99	0.04067
9:508285:C:G	50	100	1	0.1389
9:508417:G:A	50	100	1	0.1142
9:508682:A:G	50	100	0.98	0.01053
9:509285:A:G	50	100	1	0.1432
9:509331:C:T	50	100	0.79	0.02397
9:509368:T:C	50	100	1	0.1431
9:509526:G:A	50	100	1	0.1429
9:509650:G:A	50	100	1	0.1429
9:509681:T:A	50	100	1	0.1429
9:509890:G:A	50	100	1	0.1431
9:509927:A:G	50	100	0.99	0.1434
9:509990:G:A	50	100	1	0.1431
9:510073:A:T	50	100	1	0.1432
9:510138:G:A	50	100	1	0.1431
9:510213:C:A	50	100	1	0.1407
9:510244:G:T	50	100	0.99	0.1066
9:510259:T:A	50	100	0.99	0.2907
9:510322:G:A	50	100	1	0.1429
9:510546:A:G	50	100	1	0.1225
9:510700:A:G	50	100	1	0.1443
9:510829:T:C	50	100	0.98	0.2903
9:510862:C:G	50	100	1	0.1431
9:511024:T:C	50	100	1	0.1162
9:511094:C:T	50	100	1	0.1443
9:511098:A:G	50	100	0.99	0.01924
9:511217:C:G	50	100	0.97	0.05301
9:511342:A:T	50	100	1	0.1166
9:511459:T:G	50	100	0.99	0.03359
9:511793:A:T	50	100	0.98	0.1471
9:511805:T:G	50	100	1	0.1095
9:511943:C:T	50	100	0.99	0.136
9:512216:G:C	50	100	1	0.02233
9:512385:C:T	50	98	0.99	0.1452
9:512400:C:T	50	98	0.99	0.1452
9:512525:C:G	50	100	0.96	0.08624
9:512542:G:A	50	100	0.99	0.01888
9:512589:T:C	50	100	1	0.1471
9:512835:C:T	50	100	1	0.1469
9:512965:C:T	50	100	0.99	0.1469
9:513148:A:G	50	100	1	0.02669
9:513157:C:G	50	100	1	0.1471
9:513208:T:C	50	100	1	0.1471
9:513218:A:T	50	100	1	0.1471
9:513222:A:T	50	100	1	0.1471
9:513369:G:A	50	100	0.94	0.02669
9:513533:A:G	50	98	1	0.116
9:513554:G:A	50	100	1	0.1471
9:513732:A:G	50	100	0.98	0.1472
9:513844:C:G	50	100	0.98	0.1191
9:514340:C:G	47	97.9	0.81	0.1002
9:514394:C:G	50	100	0.92	0.03885
9:514488:G:A	50	100	0.96	0.08479
9:514696:C:A	50	100	0.96	0.1954
9:514852:G:A	50	100	0.89	0.1191
9:514958:C:T	50	100	0.95	0.02088
9:515109:A:C	50	100	0.96	0.1959
9:515161:G:A	50	100	0.95	0.04648
9:515397:G:T	50	100	0.98	0.04412
9:515415:C:G	50	100	0.97	0.04357
9:515457:G:C	50	100	0.96	0.2239
9:515584:G:T	50	100	0.96	0.07553
9:515607:A:C	50	100	0.95	0.02106
9:516460:G:A	50	100	0.96	0.1955
9:516638:G:A	50	100	0.95	0.1743
9:517028:T:C	50	100	0.97	0.03922
9:517031:G:C	50	100	0.96	0.2239
9:517149:A:G	50	100	0.94	0.1972
9:517208:G:A	50	100	0.95	0.1968
9:517359:T:C	50	98	0.95	0.2001
9:517446:T:G	50	100	0.9	0.1176
9:517808:G:A	50	100	0.85	0.03686
9:517821:C:G	50	98	0.91	0.03359
9:518118:G:A	50	98	0.8	0.05174
9:518119:C:G	50	100	0.9	0.1077
9:518183:G:A	50	100	0.82	0.05556
9:518225:A:C	50	94	0.69	0.0394
9:518377:T:C	50	94	0.84	0.2006
9:518400:G:A	50	96	0.72	0.07044
9:518449:C:T	50	100	0.83	0.03522
9:518532:A:G	50	100	0.93	0.02741
9:518675:A:G	50	82	0.66	0.2344
9:518746:G:A	50	84	0.77	0.4561
9:518755:G:A	50	92	0.75	0.4263
9:518898:T:G	50	100	0.85	0.09532
9:518908:G:A	50	90	0.84	0.4288
9:519047:G:C	50	96	0.86	0.3956
9:519182:G:A	50	96	0.86	0.3214
9:519210:A:G	50	98	0.92	0.01652
9:519242:G:A	50	100	0.75	0.0138
9:519666:C:G	50	100	0.93	0.02542
9:519694:G:A	50	100	0.98	0.01797
9:519897:T:C	50	100	0.94	0.01652
9:520211:C:A	50	94	0.89	0.4072
9:520278:G:A	50	100	0.83	0.02415
9:520337:T:G	50	96	0.91	0.4259
9:520886:G:A	50	94	0.93	0.3876
9:520940:T:A	50	100	0.94	0.0285
9:520993:A:G	50	100	0.94	0.02415
9:521172:A:C	50	100	0.95	0.03341
9:521339:G:C	50	100	1	0.01344
9:522043:A:G	50	100	0.92	0.02832
9:522203:C:T	50	100	1	0.01344
9:522246:A:G	50	100	0.95	0.04829
9:522682:C:G	50	100	0.85	0.0138
9:523005:A:C	50	100	0.92	0.0285
9:523237:C:A	50	100	0.99	0.03014
9:523362:A:G	50	100	0.93	0.04103
9:523495:A:G	50	98	0.92	0.1102
9:523553:T:C	50	98	0.92	0.1262
9:524134:A:G	50	96	0.93	0.3862
9:524170:A:T	50	98	0.88	0.07534
9:524175:A:G	50	100	0.92	0.02832
9:524474:G:A	50	100	1	0.02814
9:524899:T:C	50	98	0.95	0.4541
9:525243:C:G	50	98	0.96	0.4775
9:525423:A:G	48	97.9	0.96	0.4851
9:525434:C:T	47	97.9	0.96	0.484
9:525451:C:G	50	100	1	0.03014
9:525814:C:T	50	98	0.96	0.4835
9:525881:T:A	50	98	0.96	0.4769
9:525942:G:T	50	100	0.9	0.01834
9:526009:A:G	50	98	0.96	0.4833
9:526033:A:G	50	100	0.93	0.0216
9:526163:A:C	50	100	0.91	0.01834
9:526446:C:G	50	100	1	0.03014
9:526455:G:A	50	98	0.96	0.49
9:526488:G:A	50	100	0.9	0.01779
9:526772:T:C	50	98	0.96	0.4693
9:526918:T:C	50	98	0.96	0.4704
9:526919:G:A	50	98	0.96	0.4408
9:526970:T:C	50	100	0.92	0.02832
9:527180:C:T	50	98	0.96	0.4646
9:527220:C:G	50	100	0.94	0.01162
9:527407:T:A	50	98	0.96	0.4622
9:527612:T:C	50	100	0.99	0.0216
9:527798:T:A	50	98	0.96	0.4655
9:527875:G:A	50	100	0.97	0.0216
9:527981:A:G	50	100	0.94	0.01779
9:527999:C:T	50	100	0.87	0.01289
9:528006:C:T	50	100	0.99	0.02142
9:528140:A:G	43	100	0.96	0.01707
9:528490:T:C	48	93.8	0.98	0.2865
9:528563:T:C	50	100	0.98	0.3295
9:529220:A:T	50	98	0.9	0.01616
9:529234:T:C	50	98	0.69	0.0207
9:529393:C:T	50	100	0.98	0.3519
9:529429:G:C	50	100	0.98	0.1035
9:529526:A:G	50	100	0.99	0.02142
9:529916:T:C	50	100	0.99	0.03994
9:530059:G:T	50	100	1	0.02923
9:530171:G:A	50	100	0.97	0.0167
9:530284:A:G	50	100	1	0.02088
9:530687:T:C	50	100	0.99	0.4846
9:530928:C:T	50	100	1	0.03304
9:530997:T:C	50	100	0.97	0.01598
9:531396:A:G	50	100	0.99	0.2965
9:531422:C:T	50	100	0.99	0.02233
9:531565:A:G	50	100	0.99	0.2923
9:531649:G:C	50	100	1	0.0138
9:531826:G:A	50	100	0.99	0.1033
9:531842:T:A	50	100	1	0.0394
9:532164:G:A	50	100	0.95	0.01797
9:532186:G:C	50	100	1	0.01797
9:532603:C:G	50	100	0.99	0.1013
9:532743:G:A	50	100	0.99	0.07099
9:532762:C:G	50	100	0.99	0.4838
9:532861:G:A	50	100	1	0.01797
9:532950:G:A	50	100	0.98	0.2918
9:533326:G:A	50	100	0.98	0.4532
9:533804:G:T	50	100	0.98	0.02233
9:534065:G:T	50	98	0.97	0.4537
9:534258:G:C	50	98	0.96	0.4588
9:534324:C:T	50	100	0.99	0.108
9:534588:C:T	50	98	0.99	0.05973
9:534678:T:A	50	98	0.81	0.0167
9:534759:C:G	50	100	0.92	0.03431
9:535132:A:G	50	98	0.76	0.03068
9:535492:C:G	50	98	0.96	0.4023
9:535866:C:T	50	100	0.97	0.3181
9:535900:A:C	50	100	0.96	0.03831
9:535999:T:C	50	100	1	0.04085
9:536000:T:A	50	100	1	0.03068
9:536716:A:G	50	100	1	0.01017
9:536972:G:T	50	100	0.98	0.03413
9:537031:G:A	49	100	0.98	0.159
9:537260:A:G	50	100	1	0.04666
9:537272:A:G	50	100	0.98	0.03813
9:537358:T:C	50	100	0.98	0.2068
9:537999:T:A	50	100	1	0.01017
9:538315:C:A	50	100	1	0.02378
9:538401:T:C	50	100	0.98	0.2097
9:538563:A:C	50	100	1	0.04085
9:539146:G:T	50	100	0.99	0.04267
9:539170:C:G	50	100	0.96	0.04067
9:539189:T:C	50	100	1	0.04085
9:539190:C:A	50	100	0.96	0.04085
9:539727:T:G	50	100	0.99	0.3967
9:539728:C:A	50	100	0.99	0.3969
9:539734:G:T	50	100	0.96	0.04684
9:540080:A:C	50	100	1	0.01017
9:540219:C:T	50	100	0.98	0.4196
9:540267:T:G	50	100	0.97	0.2525
9:540989:C:T	50	100	1	0.04067
9:541031:C:A	50	100	0.98	0.2001
9:541272:C:T	50	100	0.76	0.0167
9:541293:C:G	50	100	1	0.04085
9:541608:A:C	50	100	0.96	0.0443
9:541962:C:G	48	95.8	0.99	0.3564
9:542067:C:T	50	100	0.96	0.07643
9:542083:C:T	50	98	1	0.01053
9:542107:G:A	50	98	0.98	0.3577
9:542263:G:A	50	100	1	0.04067
9:542265:C:T	50	100	0.97	0.01107
9:542292:G:C	50	100	0.94	0.01652
9:542531:C:A	50	100	0.97	0.3578
9:542543:G:C	50	100	0.99	0.3793
9:542648:G:A	50	100	1	0.04067
9:542718:C:G	50	100	0.99	0.08497
9:542728:A:G	50	100	1	0.04067
9:542729:G:C	50	100	1	0.04067
9:542860:G:C	50	100	0.95	0.02378
9:542865:C:T	50	100	0.98	0.3611
9:542902:G:A	50	100	1	0.04067
9:542912:G:A	50	100	0.97	0.04067
9:542944:T:A	50	100	0.99	0.4061
9:542965:A:G	50	100	0.99	0.03631
9:542992:T:C	50	100	1	0.04067
9:543007:T:C	50	100	0.99	0.3655
9:543285:G:A	50	100	1	0.02542
9:543402:A:C	50	100	1	0.02832
9:543590:G:C	50	100	0.99	0.3582
9:543631:C:T	50	100	0.99	0.4775
9:543703:G:C	50	100	0.99	0.0532
9:543770:A:T	50	100	1	0.02832
9:543777:T:C	50	100	1	0.01053
9:543990:C:G	50	100	0.95	0.02378
9:544135:C:G	50	100	0.96	0.03286
9:544402:T:C	50	100	1	0.01035
9:544405:C:T	50	100	0.94	0.1166
9:544519:C:T	50	100	1	0.04067
9:544642:G:A	50	100	1	0.3085
9:544918:G:C	50	100	0.97	0.01035
9:544956:A:C	49	100	0.99	0.4484
9:545026:A:G	50	100	0.99	0.065
9:545059:C:T	50	98	0.99	0.343
9:545491:G:A	50	100	0.98	0.01652
9:545680:C:A	50	100	0.99	0.3081
9:545773:C:T	50	98	0.97	0.03268
9:545774:G:T	48	100	1	0.01216
9:545891:A:G	50	98	0.99	0.0748
9:545893:G:A	50	98	0.99	0.4283
9:546198:C:T	50	100	0.99	0.4428
9:546233:G:T	50	100	0.99	0.3175
9:546417:G:A	50	98	0.99	0.4664
9:546432:G:C	50	100	1	0.1118
9:546437:T:C	50	100	1	0.1463
9:546974:A:T	50	100	1	0.04557
9:547399:G:A	50	98	0.97	0.1111
9:548162:T:G	50	98	0.99	0.2812
9:548397:G:A	50	100	0.99	0.01053
9:548464:A:C	50	98	0.97	0.03577
9:548536:G:A	50	100	0.98	0.04375
9:548698:T:A	50	100	0.97	0.0443
9:549518:A:G	50	100	0.99	0.3322
9:549672:C:T	50	98	0.94	0.04811
9:549750:G:A	50	98	0.99	0.06155
9:549845:C:T	50	98	0.95	0.1144
9:550079:G:A	50	100	0.99	0.1109
9:550484:G:C	50	100	1	0.04448
9:550622:A:G	50	100	0.99	0.04176
9:550777:C:T	50	100	0.99	0.01779
9:550778:A:C	50	100	1	0.01071
9:550782:A:G	50	100	0.99	0.4047
9:550899:T:C	50	100	1	0.01089
9:550980:C:G	50	100	1	0.02106
9:551192:C:A	50	100	0.97	0.01961
9:551239:G:A	50	100	1	0.01906
9:551960:T:G	50	100	1	0.02814
9:552105:C:T	50	100	0.98	0.03377
9:552252:G:T	50	100	1	0.01035
9:552324:A:G	50	100	0.99	0.2988
9:552328:C:T	50	100	1	0.063
9:552379:C:G	50	98	1	0.2487
9:552783:G:A	50	98	1	0.4457
9:553032:G:C	50	98	1	0.4909
9:553181:T:G	50	98	1	0.4673
9:553191:T:C	50	98	1	0.4673
9:553248:C:T	50	100	0.99	0.04503
9:553640:A:G	50	100	1	0.07643
9:553719:C:G	50	100	0.98	0.03141
9:553794:A:G	50	100	0.98	0.1785
9:553992:G:C	50	100	1	0.2934
9:554261:C:G	50	100	1	0.1305
9:554300:G:A	50	100	1	0.01035
9:554368:C:G	50	100	0.98	0.1062
9:554421:T:G	50	100	1	0.1106
9:554435:G:A	50	100	1	0.04503
9:554517:G:C	50	100	1	0.0285
9:554834:C:T	50	100	0.99	0.3194
9:555140:G:A	50	100	1	0.1242
9:555226:C:G	50	100	1	0.1249
9:555293:A:G	50	100	1	0.05773
9:555332:A:G	50	100	1	0.1242
9:555456:A:G	50	100	1	0.1189
9:555510:A:T	50	100	1	0.124
9:555528:A:T	50	100	1	0.124
9:555626:A:G	50	98	1	0.124
9:555631:A:G	50	100	0.99	0.2959
9:555653:T:C	50	100	0.98	0.3891
9:555765:G:A	50	100	0.98	0.0187
9:555772:C:T	50	98	0.99	0.2767
9:555865:A:G	50	100	1	0.1249
9:555938:G:A	50	98	0.94	0.03341
9:555983:A:T	50	100	1	0.1189
9:556082:C:G	50	98	1	0.3809
9:556115:A:T	50	100	1	0.04484
9:556150:A:T	50	100	1	0.1242
9:556399:C:T	50	100	0.99	0.09786
9:556629:C:G	50	100	1	0.1316
9:556812:G:T	50	100	0.98	0.1719
9:556992:T:C	50	98	1	0.4101
9:557015:T:G	50	100	0.98	0.1269
9:557119:C:T	50	100	1	0.1242
9:557205:A:C	50	100	0.98	0.2044
9:557260:T:C	50	100	0.97	0.04557
9:557340:T:C	50	100	0.98	0.1265
9:557527:T:C	50	100	1	0.03086
9:557617:A:G	50	100	0.98	0.1156
9:557765:G:C	50	100	0.99	0.1875
9:557844:G:A	50	100	1	0.07262
9:557921:T:C	50	100	0.98	0.1158
9:558343:A:G	50	100	0.99	0.4858
9:558453:C:T	50	100	1	0.3366
9:559273:A:G	50	100	1	0.1104
9:559403:A:G	50	100	1	0.05646
9:559434:T:C	50	100	1	0.05646
9:559483:G:A	50	100	1	0.01688
9:559642:G:A	50	100	1	0.01017
9:559714:C:A	50	100	0.99	0.1512
9:559758:C:G	50	100	1	0.4493
9:559867:C:G	50	100	1	0.4798
9:559973:C:T	50	100	1	0.3426
9:560077:A:G	50	100	1	0.3607
9:560213:G:C	50	100	1	0.3426
9:560308:A:G	50	100	0.99	0.1267
9:560312:G:C	50	100	1	0.4054
9:560521:G:A	50	100	0.99	0.0285
9:560522:G:A	50	100	0.99	0.2747
9:560791:G:C	50	100	1	0.3428
9:561143:C:T	50	100	1	0.343
9:561145:A:G	50	100	0.98	0.0345
9:561426:T:A	50	100	1	0.3431
9:562180:A:G	49	98	1	0.0345
9:562441:A:C	50	100	0.99	0.1048
9:562894:T:C	50	100	0.99	0.3119
9:563084:A:G	50	100	0.98	0.04956
9:563532:C:T	50	100	0.98	0.06863
9:563628:C:G	50	100	0.88	0.01797
9:563770:G:A	50	100	0.98	0.03431
9:564221:G:A	50	100	0.94	0.02469
9:564328:C:T	50	100	1	0.0846
9:564373:T:C	50	100	1	0.2656
9:564425:A:G	50	100	1	0.02633
9:564786:A:C	50	100	1	0.1373
9:564836:G:T	50	98	1	0.3446
9:565416:T:A	50	100	1	0.2756
9:565917:T:C	50	98	0.95	0.4528
9:565950:T:G	50	98	0.93	0.1487
9:565986:G:A	50	98	0.96	0.1275
9:566105:C:G	50	98	0.98	0.1877
9:566509:C:T	50	100	0.99	0.1038
9:566525:G:T	50	98	1	0.1761
9:566714:C:T	50	100	1	0.06064
9:567046:C:G	50	100	0.99	0.1581
9:567183:G:T	50	100	0.91	0.02651
9:567191:C:A	50	100	1	0.408
9:567460:G:A	50	100	0.94	0.01325
9:567531:C:G	50	100	0.99	0.3856
9:567579:A:C	50	100	0.94	0.01325
9:567586:G:A	50	100	0.94	0.01325
9:567590:T:A	50	100	0.94	0.01325
9:567615:T:C	50	98	1	0.1151
9:567762:A:G	50	100	0.76	0.02324
9:568164:C:T	50	100	0.91	0.04103
9:568384:T:C	50	100	1	0.4276
9:568396:A:G	50	100	1	0.3166
9:568605:T:A	50	100	1	0.3019
9:568606:C:A	50	100	1	0.3021
9:568846:C:T	50	100	1	0.2987
9:568945:C:T	50	98	0.91	0.02723
9:569038:G:T	50	100	1	0.2841
9:569457:T:C	50	100	0.99	0.2275
9:569602:C:T	50	100	1	0.4294
9:569681:G:A	50	100	1	0.3003
9:569892:T:G	50	100	1	0.06191
9:569906:T:G	50	100	1	0.3384
9:569910:C:G	50	100	1	0.3384
9:569924:C:T	50	100	0.99	0.04357
9:569931:C:T	50	100	0.97	0.01888
9:569992:T:G	50	100	1	0.2073
9:570306:C:G	50	100	1	0.03359
9:570689:C:G	50	100	1	0.3059
9:571085:A:G	50	100	1	0.3085
9:571192:A:G	50	100	1	0.2397
9:571196:T:C	50	100	1	0.08914
9:571216:G:A	50	100	1	0.01344
9:571235:G:C	50	100	1	0.03577
9:571266:T:C	50	100	1	0.07153
9:571285:C:T	50	100	0.97	0.01688
9:571305:A:G	50	100	1	0.07153
9:571308:A:G	50	100	1	0.07153
9:571357:A:G	50	100	1	0.07153
9:571361:G:C	50	100	1	0.07153
9:571568:A:T	50	100	0.94	0.02524
9:571577:A:T	50	96	0.9	0.1111
9:571578:A:T	50	94	0.95	0.2845
9:571582:T:A	50	100	1	0.1093
9:571583:A:T	49	100	1	0.2809
9:571677:C:G	50	100	0.98	0.02415
9:571731:G:A	50	100	1	0.07171
9:571766:G:A	50	98	0.81	0.01144
9:571962:G:C	50	100	1	0.04012
9:572120:A:T	50	100	1	0.0719
9:572132:T:C	50	100	1	0.07934
9:572171:C:T	50	80	0.94	0.4911
9:572266:C:G	50	100	1	0.01344
9:572398:A:G	50	100	1	0.0719
9:572418:A:G	50	100	1	0.0719
9:572425:T:G	50	100	1	0.0719
9:572558:A:C	50	100	1	0.0719
9:572563:A:T	50	98	1	0.2496
9:572564:T:A	50	100	0.98	0.07226
9:572816:T:A	50	100	1	0.0236
9:573283:T:A	50	100	1	0.2654
9:573469:A:G	50	100	0.94	0.01779
9:573472:G:A	50	100	0.98	0.01344
9:573614:G:C	50	100	0.99	0.06118
9:573712:A:G	50	100	0.99	0.2279
9:574663:C:T	50	100	1	0.2208
9:574942:A:G	50	100	1	0.02923
9:575103:T:C	50	100	0.97	0.0187
9:575189:T:C	50	100	1	0.05901
9:575232:G:A	50	100	1	0.2202
9:575322:T:C	50	100	1	0.06354
9:575765:T:C	50	100	0.93	0.03849
9:575784:G:A	50	100	0.99	0.01107
9:575949:G:C	50	100	1	0.06336
9:576116:A:C	50	100	1	0.01416
9:576130:T:C	50	100	0.99	0.1111
9:576418:A:G	50	100	0.9	0.01089
9:576770:T:G	50	100	1	0.02505
9:576836:T:G	50	100	0.99	0.01107
9:577056:C:T	50	100	0.98	0.1808
9:577095:C:G	50	100	1	0.05882
9:577185:C:G	50	100	0.99	0.2876
9:577213:T:G	50	100	1	0.0423
9:577236:G:A	50	100	0.99	0.01089
9:577343:T:C	50	100	1	0.2424
9:577446:T:C	50	100	1	0.03722
9:577450:C:T	50	100	0.97	0.0158
9:577481:T:C	50	100	0.98	0.1296
9:577762:G:C	50	100	0.97	0.02687
9:577841:A:G	50	100	1	0.1048
9:578407:G:T	50	100	0.98	0.01107
9:578726:A:G	50	100	1	0.01906
9:578793:T:G	50	100	1	0.03032
9:579035:A:C	50	98	0.99	0.3003
9:579588:G:A	50	100	0.96	0.02306
9:579853:C:A	49	100	0.99	0.2302
9:579897:T:A	50	100	1	0.03014
9:580171:A:T	50	100	0.99	0.2146
9:580285:C:G	50	94	1	0.4523
9:580319:G:A	50	100	0.99	0.3273
9:580630:T:C	50	100	1	0.01325
9:580659:A:G	50	100	1	0.1042
9:580715:G:T	50	100	1	0.3451
9:580725:T:C	50	100	0.99	0.2135
9:580862:C:T	50	100	0.99	0.0207
9:580868:C:T	50	100	0.99	0.2075
9:580881:C:T	50	100	1	0.01325
9:580998:G:A	50	100	0.99	0.2293
9:581163:A:G	50	100	1	0.3339
9:581257:C:T	50	100	0.99	0.01398
9:581321:C:T	50	100	1	0.05737
9:581453:C:T	50	100	0.99	0.2066
9:582306:G:C	50	100	1	0.01344
9:582347:G:A	50	100	0.98	0.0581
9:582371:A:G	50	100	1	0.3548
9:582381:A:G	50	100	1	0.3548
9:582406:G:A	50	100	0.98	0.05174
9:582485:A:C	50	100	1	0.3453
9:582651:A:G	50	100	1	0.3537
9:582761:C:A	50	100	0.98	0.05174
9:582866:C:T	50	100	0.99	0.0581
9:583025:T:G	50	100	1	0.104
9:583418:T:C	50	98	0.99	0.4154
9:583664:A:G	50	98	0.92	0.07589
9:584087:A:G	50	100	1	0.1091
9:584528:G:A	50	100	0.95	0.01834
9:584581:C:T	50	100	1	0.05156
9:584988:G:A	50	100	0.99	0.04448
9:585072:C:A	50	100	0.94	0.03504
9:585227:G:A	50	100	0.99	0.01543
9:585321:C:T	50	100	0.99	0.217
9:585409:A:G	50	100	1	0.3401
9:585425:T:C	50	100	0.95	0.05102
9:585974:G:C	50	100	1	0.1035
9:586683:T:C	50	100	0.86	0.02832
9:586686:T:A	50	100	0.99	0.3308
9:586714:A:T	50	100	1	0.3322
9:586927:A:G	50	100	0.97	0.01144
9:587034:G:A	50	100	1	0.05683
9:587074:C:G	50	100	1	0.04866
9:587149:T:C	50	100	0.94	0.03649
9:587270:G:C	50	100	1	0.03086
9:587508:C:A	50	100	0.99	0.02887
9:587663:A:G	50	100	0.99	0.209
9:587700:T:A	50	100	1	0.01852
9:587708:A:G	50	100	0.99	0.2289
9:587894:C:T	50	100	1	0.0276
9:588186:T:G	50	100	0.99	0.01852
9:588191:A:G	50	100	0.99	0.398
9:588392:A:G	50	100	1	0.0325
9:588547:C:T	50	100	0.97	0.01144
9:589252:T:C	50	100	0.99	0.02469
9:589511:C:T	50	100	0.99	0.2162
9:589571:G:A	50	100	0.96	0.02633
9:589592:T:C	50	100	0.96	0.03359
9:589875:G:A	50	100	1	0.3048
9:589934:C:T	50	100	0.96	0.01198
9:590066:A:G	50	100	1	0.03994
9:590078:C:G	50	100	1	0.1069
9:590227:G:T	50	100	1	0.2972
9:590454:T:C	50	100	0.99	0.2406
9:590735:T:C	50	100	0.99	0.10780000000000001
9:590737:A:G	50	98	0.95	0.0374
9:591040:A:G	50	100	0.97	0.02923
9:591094:A:C	50	100	1	0.0187
9:591236:A:C	50	100	0.99	0.215
9:591527:C:G	50	100	0.94	0.03903
9:591562:A:G	50	100	0.96	0.05991
9:591610:G:A	50	100	0.97	0.06572
9:591755:T:C	50	100	1	0.09985
9:591782:G:C	50	100	0.99	0.04375
9:591792:G:A	50	100	0.99	0.3056
9:591816:G:A	50	100	0.99	0.1026
9:591922:A:G	50	100	0.97	0.2976
9:591967:C:T	50	100	0.91	0.1636
9:592004:C:G	50	100	0.98	0.4648
9:592077:G:A	50	100	0.96	0.2482
9:592229:T:C	50	98	0.98	0.3564
9:592262:T:A	50	100	0.99	0.4811
9:592306:C:T	50	98	0.99	0.224
9:592422:C:T	50	100	0.94	0.02723
9:592464:C:G	50	100	1	0.0187
9:592491:T:C	50	100	0.97	0.3733
9:592525:G:A	50	100	0.99	0.1008
9:592526:T:A	50	100	0.99	0.1008
9:592559:G:T	50	98	0.98	0.3844
9:592563:G:C	50	98	0.98	0.4076
9:592654:G:C	50	100	0.98	0.01017
9:592718:C:T	50	100	0.99	0.2326
9:592757:A:G	50	100	0.99	0.2533
9:592850:C:T	50	100	0.99	0.3453
9:592857:C:G	50	100	0.98	0.09985
9:592889:A:G	50	100	0.99	0.404
9:593229:T:C	50	100	0.98	0.2179
9:593459:C:G	50	98	0.96	0.04811
9:593899:G:T	50	100	1	0.2259
9:594013:A:G	50	100	1	0.0187
9:594022:G:C	50	100	0.97	0.03794
9:594262:A:C	50	100	0.98	0.2347
9:594579:A:C	50	100	0.99	0.02397
9:594607:T:C	50	100	1	0.3017
9:594693:A:G	50	100	0.99	0.3642
9:594697:G:T	50	100	1	0.1993
9:594716:T:C	50	100	0.99	0.4092
9:595127:A:G	50	100	0.99	0.2976
9:595333:G:C	50	100	1	0.01598
9:595756:A:C	50	100	0.99	0.2415
9:596190:G:T	50	100	1	0.01598
9:596345:T:C	50	100	0.99	0.2858
9:596424:A:C	50	100	1	0.04829
9:596826:C:T	50	100	1	0.2088
9:596917:A:G	50	100	0.98	0.04666
9:597180:A:G	50	100	1	0.2092
9:597349:T:G	50	100	0.99	0.04031
9:597677:T:A	50	100	0.99	0.1131
9:598065:A:G	50	100	0.99	0.2769
9:598223:T:C	50	100	1	0.1207
9:598413:T:C	50	100	0.98	0.03086
9:598686:G:A	48	97.9	1	0.2086
9:598748:A:G	50	100	1	0.1235
9:599020:A:T	49	93.9	0.91	0.1278
9:599023:T:C	50	100	1	0.02342
9:599535:T:C	50	100	1	0.1113
9:599666:C:T	50	100	1	0.1198
9:599809:G:A	50	100	0.99	0.03359
9:600204:C:T	50	100	1	0.1198
9:600206:C:T	50	100	1	0.0187
9:600250:G:T	50	100	0.99	0.2435
9:600257:C:A	50	100	0.94	0.03613
9:600497:A:G	50	100	1	0.04884
9:600509:A:G	50	100	1	0.02415
9:600706:C:T	50	100	1	0.04248
9:600801:G:A	50	100	0.98	0.01507
9:600804:T:G	50	100	0.98	0.09259
9:600874:C:T	50	100	1	0.209
9:600893:T:C	50	100	1	0.3386
9:601312:C:A	50	100	0.98	0.0374
9:601451:T:G	50	100	1	0.228
9:601493:G:A	50	100	1	0.228
9:601552:A:G	50	100	1	0.3468
9:602204:A:G	50	100	0.99	0.06463
9:602241:C:T	50	100	0.94	0.03268
9:602256:T:C	50	100	0.94	0.03504
9:602289:C:T	50	100	1	0.2286
9:602310:T:A	50	100	0.99	0.3081
9:602452:G:A	50	100	0.99	0.3513
9:602553:C:T	50	100	0.97	0.0305
9:602949:G:A	50	100	0.98	0.1031
9:602962:T:G	50	100	1	0.04811
9:602986:A:G	50	100	0.99	0.2378
9:603125:A:G	50	100	0.99	0.2485
9:603192:T:G	50	100	0.99	0.2493
9:603264:C:T	50	100	0.99	0.2377
9:603422:C:G	50	100	0.98	0.09931
9:603446:A:G	50	100	0.99	0.02705
9:603509:G:A	50	100	0.93	0.03105
9:603655:T:C	50	100	0.99	0.2378
9:603704:C:T	50	100	0.99	0.2188
9:603832:C:T	50	100	0.99	0.01997
9:603836:A:G	50	100	1	0.4366
9:603842:C:G	50	100	0.95	0.03813
9:603890:C:T	50	100	0.99	0.2375
9:603916:G:A	50	100	1	0.4359
9:604072:A:G	50	100	1	0.08715
9:604091:A:G	50	100	1	0.01906
9:604135:T:C	50	100	1	0.01888
9:604279:G:A	50	100	1	0.03413
9:604424:T:G	50	100	0.99	0.4479
9:604686:C:T	50	100	1	0.3025
9:604735:C:T	50	100	1	0.248
9:604823:C:G	50	100	1	0.3112
9:604846:T:G	50	100	1	0.3143
9:604856:A:C	50	100	1	0.2288
9:605257:A:C	50	98	1	0.3562
9:605373:C:T	50	100	0.98	0.04357
9:605390:C:A	50	100	0.96	0.02687
9:605485:C:T	50	100	0.99	0.01888
9:605643:A:G	50	100	0.98	0.04285
9:605686:T:C	50	100	0.98	0.04285
9:605770:C:T	50	100	1	0.01888
9:606108:C:G	49	100	1	0.01888
9:606174:C:A	48	97.9	0.83	0.04702
9:606282:G:C	50	100	0.99	0.2293
9:606284:C:T	50	100	0.99	0.2293
9:606294:C:T	47	100	0.99	0.04121
9:606322:C:T	49	98	0.9	0.08606
9:606418:T:C	50	96	0.96	0.3945
9:606428:T:C	50	96	0.96	0.3958
9:606439:T:C	50	98	0.97	0.3404
9:606442:G:C	50	100	0.99	0.2326
9:606504:T:C	50	98	0.87	0.02106
9:606602:G:A	49	98	0.97	0.321
9:606604:G:C	49	98	0.91	0.02869
9:606614:G:A	49	95.9	0.96	0.3212
9:606620:A:T	49	95.9	0.94	0.337
9:606676:G:A	50	98	0.99	0.3658
9:606900:A:G	50	100	1	0.04466
9:606980:T:A	50	100	0.95	0.0541
9:607005:C:G	50	100	1	0.3057
9:607178:C:G	50	100	0.99	0.3074
9:607257:G:A	50	100	0.99	0.02524
9:607271:A:G	50	100	0.92	0.1236
9:607324:A:G	50	100	0.99	0.2531
9:607353:C:T	50	100	1	0.04884
9:607377:T:C	50	100	0.99	0.04103
9:607382:C:G	50	100	1	0.3168
9:607391:A:G	50	98	0.99	0.1093
9:607632:C:G	50	100	0.98	0.063
9:607648:C:T	50	100	1	0.02269
9:607738:A:G	50	100	1	0.3219
9:607785:G:T	50	100	1	0.01888
9:607793:G:A	50	100	0.8	0.02651
9:607816:G:A	50	100	0.99	0.321
9:607901:G:C	50	98	1	0.4276
9:607922:T:C	50	100	1	0.03486
9:607943:G:C	50	100	1	0.01906
9:608009:C:T	50	96	0.99	0.3037
9:608011:G:A	50	100	0.91	0.04339
9:608028:A:T	49	77.6	0.82	0.1193
9:608031:A:T	49	81.6	0.89	0.3088
9:608034:A:T	49	77.6	0.87	0.4699
9:608079:G:A	49	95.9	1	0.03377
9:608139:G:A	48	91.7	1	0.3007
9:608198:C:T	48	100	0.99	0.08061
9:608289:G:A	50	100	1	0.03468
9:608497:G:T	50	100	1	0.3007
9:608514:A:G	50	100	0.99	0.01089
9:608622:G:T	50	100	0.99	0.3867
9:608683:A:C	50	100	1	0.305
9:608703:A:G	50	100	1	0.2981
9:608814:G:T	50	100	1	0.07062
9:608955:G:A	50	100	0.99	0.3818
9:609098:C:T	50	100	1	0.0207
9:609259:G:A	50	100	1	0.3175
9:609356:C:G	50	100	1	0.3658
9:609396:G:C	50	100	1	0.2516
9:609594:T:C	50	100	1	0.2097
9:609746:A:G	50	100	1	0.07789
9:609787:T:C	50	100	1	0.0207
9:609829:T:C	50	100	1	0.3535
9:610072:A:G	50	100	1	0.07916
9:610215:G:A	50	100	1	0.07698
9:610225:G:A	50	100	1	0.2179
9:610239:C:G	50	100	1	0.0187
9:610368:T:C	50	100	1	0.03377
9:610445:A:G	50	100	1	0.447
9:610460:A:G	50	100	1	0.07789
9:610593:C:G	50	100	1	0.2349
9:610638:T:G	50	100	0.98	0.06881
9:610723:A:G	50	100	1	0.01344
9:610771:A:G	50	100	0.98	0.04357
9:610960:G:C	50	98	1	0.3027
9:611017:C:T	49	98	1	0.3012
9:611103:C:G	50	100	1	0.01053
9:611324:C:G	50	100	1	0.07898
9:611326:A:G	50	98	0.99	0.2375
9:611758:G:A	50	100	1	0.10780000000000001
9:611838:C:G	50	98	0.99	0.2442
9:611925:A:G	50	96	1	0.3809
9:612167:A:G	50	98	1	0.3805
9:612357:G:T	50	98	1	0.2288
9:612425:C:G	50	100	1	0.3016
9:612433:A:G	50	100	1	0.3809
9:612653:T:G	50	100	1	0.08097
9:612892:G:A	50	98	1	0.3012
9:613048:T:C	50	98	0.86	0.01906
9:613215:A:G	50	100	1	0.3045
9:613260:G:C	50	100	0.99	0.1423
9:613305:G:C	50	100	0.99	0.1077
9:613315:A:G	50	100	1	0.3016
9:613368:A:G	50	100	1	0.2447
9:613571:G:T	50	100	1	0.3735
9:613600:C:T	50	100	0.99	0.02651
9:613773:C:T	50	100	0.99	0.4237
9:613831:C:A	50	100	0.99	0.4265
9:613908:C:T	50	100	0.99	0.4506
9:613932:G:A	50	100	0.99	0.3805
9:613939:A:T	50	100	0.98	0.01325
9:614036:G:C	50	100	0.99	0.1565
9:614043:A:G	50	100	1	0.01107
9:614252:C:T	50	100	1	0.3824
9:614294:A:G	50	100	0.99	0.2322
9:614380:A:C	50	100	0.97	0.2398
9:614385:T:A	50	100	1	0.01107
9:614485:C:G	50	100	1	0.301
9:614530:T:A	50	100	1	0.4141
9:614572:G:T	50	98	0.89	0.01071
9:614630:G:A	50	100	0.99	0.3642
9:614707:C:G	50	100	0.99	0.3108
9:614729:G:A	50	100	0.99	0.3391
9:614749:T:C	50	100	1	0.3014
9:614803:G:C	50	100	0.98	0.3017
9:614905:C:T	50	100	0.98	0.3145
9:614923:T:C	50	100	0.99	0.2313
9:614959:T:C	49	100	0.99	0.3007
9:615064:C:T	50	100	1	0.07444
9:615225:C:T	50	100	1	0.3241
9:615310:A:G	50	100	1	0.2899
9:615612:C:G	50	100	1	0.04793
9:615691:C:G	50	100	1	0.2311
9:615870:G:A	50	100	1	0.02469
9:615904:G:T	50	100	0.99	0.05973
9:616052:C:A	50	100	0.98	0.05646
9:616148:G:A	50	100	0.98	0.06118
9:616469:G:C	50	100	1	0.07643
9:616634:A:G	50	100	0.99	0.01797
9:616662:C:G	50	100	1	0.0158
9:616739:G:A	50	100	1	0.07589
9:616783:C:T	50	100	1	0.07625
9:616844:T:C	50	100	1	0.05537
9:616926:C:T	50	100	1	0.05265
9:617501:C:T	50	100	1	0.2996
9:617717:T:G	50	100	0.96	0.01362
9:618084:G:A	50	100	0.98	0.07589
9:618226:C:T	50	100	0.95	0.0659
9:618239:C:T	50	100	1	0.07534
9:618306:C:G	50	98	0.99	0.3239
9:618490:G:T	50	100	1	0.3544
9:618590:A:G	50	100	0.98	0.01344
9:618952:C:G	50	100	0.99	0.2544
9:618967:G:A	50	100	0.99	0.2634
9:619092:G:A	50	100	1	0.01344
9:619209:G:C	50	100	1	0.4036
9:619381:G:A	50	100	0.99	0.2658
9:619492:C:T	50	100	0.65	0.01198
9:619912:A:G	50	100	0.98	0.07026
9:620010:G:A	50	94	0.94	0.1255
9:620069:A:G	49	100	0.97	0.1242
9:620179:G:C	50	98	0.98	0.1855
9:620267:A:G	50	100	0.95	0.061
9:620315:C:T	50	100	0.78	0.03068
9:620365:C:T	50	100	0.93	0.03958
9:620377:C:T	50	100	0.99	0.03504
9:620381:A:G	50	100	1	0.2298
9:620407:T:A	50	100	1	0.23
9:620483:A:C	50	100	0.99	0.02887
9:621093:C:T	50	100	0.96	0.01979
9:621357:C:G	50	100	0.95	0.03631
9:621779:G:A	50	100	0.99	0.2889
9:621851:C:T	50	100	0.62	0.01071
9:621990:A:G	50	100	0.99	0.2987
9:622232:C:T	50	100	0.92	0.01089
9:622360:G:T	50	100	0.97	0.09822
9:622490:A:G	50	100	0.99	0.2965
9:622512:C:T	50	100	0.97	0.02524
9:622523:G:T	50	100	0.95	0.09822
9:622545:C:A	50	100	0.99	0.2502
9:622684:A:C	50	100	0.96	0.03486
9:622755:G:T	50	100	0.98	0.419
9:622763:C:T	50	100	0.94	0.02578
9:622764:G:A	50	98	0.97	0.09877
9:622862:A:G	50	100	0.91	0.02342
9:623052:C:A	50	100	1	0.01979
9:623485:T:A	50	100	0.98	0.2182
9:623818:G:A	50	100	1	0.01743
9:623848:A:G	50	100	1	0.2999
9:623864:G:A	50	100	0.99	0.08261
9:624558:C:T	50	100	0.99	0.04575
9:624660:G:A	50	100	0.98	0.09786
9:624811:A:G	50	100	1	0.03722
9:624825:T:A	50	100	0.99	0.05701
9:624943:G:A	50	100	0.99	0.02269
9:625127:G:A	50	100	0.99	0.2796
9:625291:C:G	50	100	1	0.03686
9:625295:A:T	50	100	1	0.03686
9:625304:T:G	50	100	0.99	0.2226
9:625737:G:A	50	100	0.95	0.02977
9:625820:G:A	50	100	0.99	0.1483
9:625863:C:G	50	100	1	0.03667
9:626096:G:A	50	100	0.99	0.1805
9:626327:T:C	50	98	1	0.03704
9:626397:G:T	50	100	0.99	0.02269
9:626404:G:A	50	100	0.99	0.04575
9:626876:G:A	50	100	0.99	0.08025
9:626940:C:A	50	100	0.94	0.01634
9:627015:A:G	50	100	1	0.02814
9:627128:G:A	50	100	0.96	0.04611
9:627353:T:C	50	100	0.98	0.2141
9:627420:A:G	50	100	0.99	0.2527
9:627436:A:G	50	100	0.99	0.1529
9:627672:G:A	50	100	0.99	0.15310000000000001
9:627779:G:A	50	100	0.99	0.1523
9:627802:C:G	50	100	0.99	0.1534
9:627871:G:A	50	100	0.99	0.1525
9:627953:A:C	50	96	0.9	0.1342
9:627954:A:C	50	100	0.99	0.1534
9:627956:A:G	50	100	0.99	0.1534
9:628037:A:G	50	100	1	0.09895
9:628216:G:A	50	100	1	0.03395
9:628309:A:G	50	100	0.92	0.0345
9:628410:G:T	50	100	0.93	0.03522
9:628426:A:C	50	100	0.99	0.154
9:628519:C:G	50	100	1	0.09895
9:628524:C:G	50	100	0.98	0.154
9:628528:A:T	50	100	0.91	0.01362
9:628530:T:C	50	100	0.98	0.154
9:628560:T:C	50	100	0.92	0.02669
9:628572:T:C	50	100	1	0.09895
9:628614:A:G	50	98	0.98	0.0118
9:628666:C:T	50	100	0.99	0.1534
9:628670:C:T	50	100	0.99	0.1534
9:628695:C:G	50	100	0.99	0.154
9:628788:A:C	50	100	0.99	0.1536
9:628868:C:G	50	100	0.98	0.3041
9:628915:C:A	50	98	1	0.09877
9:628916:T:C	50	98	0.98	0.09877
9:628940:C:T	50	96	0.94	0.08551
9:628941:A:G	50	96	0.94	0.08224
9:628960:A:G	49	98	1	0.09895
9:628973:A:G	50	98	0.99	0.1532
9:629013:A:T	50	100	1	0.05592
9:629211:G:A	50	100	0.99	0.2643
9:629245:A:C	50	100	1	0.155
9:629418:A:G	50	100	0.96	0.03631
9:629437:C:T	50	100	0.99	0.1004
9:629468:C:T	50	100	0.99	0.15310000000000001
9:629614:G:T	50	100	0.99	0.1155
9:629615:G:T	50	100	0.99	0.1155
9:629744:C:T	50	100	1	0.09877
9:629791:G:T	50	100	1	0.1443
9:629799:A:G	50	100	0.62	0.01126
9:629893:G:A	50	100	0.99	0.2206
9:630054:C:T	50	100	0.99	0.1467
9:630062:A:G	50	100	0.96	0.03813
9:630074:G:T	50	100	1	0.09913
9:630233:G:A	50	100	1	0.01997
9:630293:C:T	50	100	0.98	0.1523
9:630312:T:G	50	100	0.98	0.1908
9:630376:C:T	50	100	0.98	0.1866
9:630405:G:T	50	100	1	0.01634
9:630424:G:A	50	100	0.98	0.4139
9:630519:G:C	50	100	0.98	0.1563
9:630630:G:A	50	100	0.99	0.112
9:631179:A:T	50	100	1	0.01634
9:631488:C:G	50	100	1	0.0345
9:631546:C:G	50	100	1	0.2213
9:631605:G:A	50	100	1	0.2476
9:631809:T:C	50	100	1	0.09895
9:632051:G:C	50	100	0.99	0.4837
9:632074:C:T	50	100	1	0.1487
9:632131:G:A	50	100	1	0.1487
9:632149:G:A	50	100	0.98	0.1652
9:632207:A:C	50	100	1	0.1487
9:632219:C:T	50	100	1	0.1487
9:632268:C:T	50	100	1	0.2344
9:632269:C:G	50	100	1	0.2344
9:632282:A:C	50	100	1	0.1492
9:632439:A:G	50	100	1	0.1485
9:632455:A:C	50	100	0.98	0.03395
9:632459:C:T	50	100	1	0.148
9:632584:G:C	50	100	1	0.1694
9:632605:T:C	50	100	1	0.1483
9:632609:G:A	50	100	0.99	0.1483
9:632621:A:T	49	100	1	0.3339
9:632845:G:T	50	100	0.99	0.2347
9:632855:A:G	50	100	1	0.1481
9:632880:C:G	50	100	1	0.1481
9:632883:G:A	50	100	1	0.1485
9:632891:G:T	50	100	1	0.1485
9:632899:T:G	50	100	1	0.1481
9:632905:G:A	50	100	1	0.1481
9:632911:C:G	50	100	1	0.09895
9:632996:A:T	50	100	1	0.06754
9:633087:C:T	50	100	1	0.2229
9:633094:T:C	50	100	1	0.1483
9:633186:A:G	50	100	1	0.1485
9:633201:C:T	50	100	0.99	0.1489
9:633315:G:A	50	100	1	0.1483
9:633316:G:A	50	100	1	0.1481
9:633331:G:A	49	100	0.99	0.09731
9:633350:T:C	50	100	1	0.1485
9:633390:G:T	50	100	1	0.2471
9:633394:G:C	50	100	1	0.2471
9:633452:C:T	50	100	0.94	0.02033
9:633500:C:T	50	100	0.99	0.1026
9:633648:A:C	50	100	1	0.1491
9:633741:C:T	50	100	1	0.1491
9:633757:G:T	50	100	1	0.26
9:633759:G:C	50	100	1	0.1491
9:633870:C:T	50	100	1	0.4806
9:633871:C:G	50	100	1	0.1024
9:633882:T:C	50	100	1	0.1521
9:633911:A:G	50	100	1	0.2264
9:634039:A:G	50	98	1	0.3785
9:634064:T:G	50	100	1	0.1523
9:634094:A:T	50	100	1	0.3785
9:634143:A:G	50	100	0.85	0.03667
9:634160:A:G	50	100	1	0.4127
9:634269:A:G	50	100	1	0.3784
9:634405:G:C	50	100	0.99	0.2318
9:634416:A:C	50	100	0.99	0.1068
9:634466:G:A	50	100	1	0.3765
9:634542:T:C	50	100	1	0.222
9:634565:C:T	50	100	1	0.01834
9:634566:C:G	50	100	0.96	0.01834
9:634641:G:C	50	100	0.99	0.1788
9:634736:C:G	50	100	1	0.01634
9:634846:G:A	50	100	1	0.2286
9:634862:T:C	50	100	0.95	0.04521
9:634951:C:T	50	100	0.72	0.01216
9:634981:G:C	50	100	1	0.02288
9:635211:T:C	50	98	0.99	0.1496
9:635234:C:G	50	98	0.97	0.02723
9:635256:T:C	50	100	1	0.03341
9:635472:C:G	50	100	0.62	0.01071
9:635500:C:G	50	100	1	0.4891
9:635585:T:C	50	100	0.99	0.2257
9:635677:C:T	49	100	0.99	0.2239
9:635761:C:T	50	100	0.99	0.1458
9:635813:C:A	50	100	1	0.01834
9:635835:G:A	50	100	1	0.2288
9:635881:G:A	50	100	0.99	0.02687
9:635927:A:G	50	100	1	0.466
9:635998:A:G	50	100	1	0.1107
9:636097:T:C	50	100	0.99	0.02687
9:636176:G:C	50	100	0.99	0.02687
9:636842:C:T	50	100	1	0.01834
9:636887:G:A	50	100	0.99	0.2763
9:637031:T:C	50	100	0.98	0.2369
9:637153:A:G	50	100	1	0.02669
9:637226:A:C	50	100	0.99	0.1636
9:637391:A:C	50	100	0.98	0.08969
9:637541:A:C	50	100	0.86	0.03468
9:637572:T:C	50	100	1	0.02687
9:637764:C:T	50	100	0.99	0.01616
9:637832:A:G	50	100	0.97	0.03214
9:637886:T:A	50	100	0.98	0.08715
9:638021:A:G	50	100	1	0.02705
9:638024:G:T	50	100	0.99	0.1474
9:638558:T:A	50	100	0.96	0.07026
9:638588:A:G	50	100	0.99	0.1567
9:638934:A:C	50	100	0.95	0.02052
9:639147:C:T	50	100	0.98	0.1854
9:639656:C:T	50	100	0.99	0.02596
9:639921:A:G	50	98	0.98	0.1523
9:640000:T:C	50	100	1	0.01834
9:640117:A:C	50	100	0.96	0.03232
9:640284:T:C	50	100	1	0.05229
9:640444:C:G	50	100	1	0.01834
9:640842:G:A	50	100	0.97	0.01017
9:641040:A:T	50	100	0.99	0.1817
9:641073:C:T	50	100	0.98	0.08715
9:641450:A:G	50	100	0.99	0.1403
9:641609:T:C	50	100	1	0.01834
9:641656:G:A	50	100	1	0.04412
9:641720:G:C	50	98	0.99	0.2466
9:641751:G:C	50	100	0.99	0.04412
9:641771:G:T	50	100	1	0.04412
9:641901:A:G	50	100	1	0.04412
9:641909:G:C	50	100	0.99	0.2347
9:642139:G:T	50	100	1	0.0305
9:642478:A:G	50	100	0.95	0.08243
9:642550:G:T	50	100	0.96	0.02088
9:642574:A:G	50	100	0.95	0.01216
9:642817:C:G	50	100	0.97	0.3181
9:643453:C:G	50	100	0.98	0.04757
9:643570:T:C	50	100	0.91	0.0118
9:643599:G:A	50	98	0.94	0.04031
9:643624:C:T	50	100	0.98	0.01507
9:643656:C:A	49	98	0.97	0.07625
9:643873:T:A	50	100	0.98	0.1409
9:643980:G:A	50	98	0.97	0.05556
9:644018:A:T	50	98	0.97	0.05556
9:644045:G:C	50	98	0.94	0.02269
9:644079:A:T	42	100	0.98	0.1937
9:644165:A:G	50	98	0.97	0.05556
9:644252:A:C	50	98	0.94	0.02269
9:644520:C:T	50	100	0.96	0.02052
9:644604:G:A	50	98	0.97	0.05556
9:644706:A:C	50	98	0.92	0.04031
9:644747:G:A	50	98	0.97	0.05556
9:644887:G:A	50	98	0.97	0.05556
9:644936:C:G	50	100	0.97	0.1859
9:645036:A:C	50	100	0.96	0.02052
9:645243:T:C	50	100	0.98	0.4297
9:645326:G:C	50	98	0.94	0.02269
9:645336:A:C	50	98	0.97	0.05556
9:645380:T:C	49	100	0.97	0.2947
9:645738:C:T	50	98	0.94	0.02269
9:645777:C:G	50	100	0.98	0.2222
9:645811:C:T	50	98	0.93	0.02887
9:645819:C:G	50	98	0.96	0.05592
9:645840:G:A	50	100	0.98	0.2337
9:646078:T:C	50	100	0.98	0.2251
9:646583:T:G	50	100	0.93	0.01652
9:646753:G:A	50	100	0.96	0.02052
9:646778:C:T	50	98	0.96	0.2974
9:646833:A:G	50	100	0.92	0.02869
9:646850:C:T	50	100	0.96	0.02052
9:646974:C:T	50	98	0.94	0.2996
9:646978:G:A	50	100	0.96	0.02052
9:647058:G:A	50	100	0.96	0.02052
9:647079:T:C	50	100	0.96	0.02052
9:647081:A:T	50	100	0.96	0.02052
9:647132:A:G	50	100	0.96	0.02052
9:647370:G:C	50	98	0.97	0.4668
9:647620:G:T	50	100	0.96	0.02033
9:647688:A:T	50	100	0.96	0.02033
9:647991:G:T	49	100	0.96	0.2687
9:648024:C:G	48	100	0.93	0.02905
9:648236:C:T	50	100	0.98	0.43120000000000003
9:648254:A:G	50	100	1	0.4553
9:648292:A:G	50	100	1	0.4237
9:648389:A:C	50	100	1	0.4228
9:648390:A:T	50	100	1	0.4228
9:648397:C:T	50	100	0.97	0.02578
9:648409:A:G	50	100	0.99	0.02887
9:648732:T:A	50	98	1	0.1567
9:648943:A:G	50	100	1	0.3998
9:648961:G:T	50	98	1	0.1567
9:648968:A:T	50	100	1	0.1133
9:648987:T:G	50	98	0.99	0.4446
9:649006:C:T	50	100	1	0.4045
9:649125:G:A	50	100	1	0.01797
9:649289:T:C	50	100	1	0.1525
9:649342:G:A	50	100	1	0.03631
9:649511:T:C	50	98	0.99	0.2427
9:649553:T:C	50	100	1	0.156
9:649587:G:T	50	100	0.88	0.0118
9:649616:G:C	50	98	0.94	0.03595
9:649725:C:T	50	100	1	0.01471
9:649750:C:T	50	98	0.99	0.2366
9:649866:G:A	50	98	1	0.1567
9:650085:G:A	50	100	0.98	0.0158
9:650373:C:T	50	100	1	0.3028
9:650698:C:T	50	100	1	0.0187
9:650806:G:A	50	98	1	0.2326
9:650847:A:G	50	100	1	0.01816
9:650858:G:A	50	100	1	0.2484
9:650896:A:C	50	100	1	0.02288
9:650936:G:C	50	100	0.99	0.0443
9:651006:C:G	50	100	1	0.252
9:651039:A:G	50	100	1	0.01834
9:651127:C:G	50	100	1	0.4016
9:651132:A:G	50	100	1	0.1518
9:651183:C:G	50	98	1	0.1743
9:651311:G:T	50	98	1	0.1661
9:651333:T:A	50	98	1	0.1661
9:651364:A:C	50	100	1	0.1834
9:651461:C:T	50	100	1	0.1625
9:651505:A:G	50	98	0.98	0.05011
9:651558:G:T	50	100	1	0.3873
9:651692:G:T	50	100	1	0.1659
9:651799:A:T	50	100	1	0.1661
9:652034:A:T	50	100	1	0.2464
9:652078:T:G	50	100	1	0.03159
9:652079:T:G	50	100	1	0.4746
9:652147:A:G	50	100	0.97	0.01834
9:652168:G:T	50	100	1	0.2634
9:652170:G:T	50	100	1	0.1661
9:652208:G:A	50	100	1	0.1768
9:652223:G:A	50	100	1	0.1659
9:652224:A:G	50	100	1	0.1661
9:652251:C:T	50	100	1	0.1663
9:652450:T:G	50	100	1	0.2961
9:652465:G:C	50	100	1	0.01834
9:652503:A:C	50	100	1	0.1529
9:652510:C:T	50	100	0.84	0.01198
9:652517:G:C	50	98	1	0.1661
9:652527:A:G	50	98	1	0.1661
9:652601:G:T	50	96	1	0.1661
9:652648:A:G	50	98	1	0.1881
9:652734:C:G	50	98	0.99	0.317
9:652767:G:A	50	100	1	0.1683
9:652788:C:T	50	98	1	0.1661
9:652957:C:T	50	100	1	0.3831
9:653094:G:A	50	100	1	0.1494
9:653184:C:G	50	100	0.99	0.0817
9:653262:A:G	50	98	1	0.1663
9:653263:G:A	50	98	1	0.1663
9:653304:G:T	50	98	1	0.1661
9:653313:C:T	50	98	1	0.1663
9:653481:G:A	50	100	0.95	0.01779
9:653505:A:G	50	98	1	0.1661
9:653578:A:G	50	98	1	0.1663
9:653610:A:G	50	98	1	0.1663
9:653655:G:A	50	98	1	0.1663
9:653668:C:G	50	100	0.97	0.02197
9:653795:C:A	50	98	0.99	0.1599
9:653808:C:G	50	100	0.99	0.3373
9:653898:C:A	50	100	0.98	0.03613
9:653949:T:C	50	98	0.98	0.1823
9:653956:C:T	50	96	0.99	0.1609
9:654060:T:C	50	100	0.89	0.02306
9:654101:C:A	50	98	0.94	0.4673
9:654135:A:G	50	100	0.99	0.4675
9:654139:C:G	50	100	0.99	0.4673
9:654147:A:G	50	100	0.99	0.4644
9:654426:G:C	50	100	0.97	0.01634
9:654602:C:T	50	100	0.98	0.3484
9:654608:C:T	50	100	0.98	0.3704
9:654626:A:C	50	100	0.98	0.4121
9:654671:T:A	50	100	1	0.1529
9:654681:A:G	50	100	0.98	0.4156
9:654816:A:T	48	93.8	0.94	0.01071
9:655108:G:A	50	100	0.98	0.478
9:655165:C:T	50	100	0.98	0.4697
9:655226:T:C	50	100	1	0.08134
9:655227:C:T	50	100	0.99	0.4483
9:655309:T:C	50	100	0.99	0.4728
9:655351:A:C	50	100	1	0.1048
9:655391:A:G	50	100	1	0.146
9:655409:T:A	50	100	1	0.3132
9:655962:T:G	50	100	0.99	0.4611
9:656041:A:G	50	100	1	0.1236
9:656117:G:T	50	100	1	0.02378
9:656452:C:A	50	100	0.99	0.1472
9:656627:C:A	50	100	0.99	0.1478
9:656656:G:A	50	100	1	0.1462
9:656736:A:G	50	100	0.99	0.4201
9:656765:G:A	50	100	1	0.08152
9:656878:C:T	50	100	0.98	0.425
9:656879:C:T	50	98	0.99	0.1133
9:656888:T:A	50	100	0.99	0.171
9:657056:C:T	50	100	0.99	0.1449
9:657057:G:C	50	100	0.99	0.3141
9:657079:T:A	50	100	0.99	0.01271
9:657080:C:T	50	100	1	0.04085
9:657092:C:G	50	100	1	0.07498
9:657157:G:C	50	100	0.99	0.01271
9:657244:A:G	50	100	0.99	0.3143
9:657272:G:A	50	100	1	0.02233
9:657302:T:G	50	100	1	0.02233
9:657340:G:A	50	100	0.99	0.2556
9:657496:T:C	50	100	1	0.08134
9:657886:T:G	50	100	0.99	0.154
9:657919:A:G	50	100	1	0.06463
9:657995:C:T	50	100	0.99	0.3197
9:658151:G:A	50	100	1	0.08134
9:658190:A:C	50	100	1	0.1483
9:658237:A:T	50	100	1	0.3195
9:658360:A:C	50	100	1	0.154
9:658393:A:G	50	98	1	0.1654
9:658430:T:C	50	96	0.92	0.03286
9:658446:G:A	50	100	1	0.2709
9:658463:C:A	50	100	1	0.1122
9:658547:G:A	50	100	1	0.301
9:658768:A:G	50	100	1	0.279
9:658947:A:G	50	100	1	0.1549
9:659006:C:T	50	100	1	0.0207
9:659011:T:C	50	100	1	0.03214
9:659045:T:G	50	100	1	0.07208
9:659053:T:G	50	100	1	0.1552
9:659067:A:C	50	100	1	0.02179
9:659084:A:G	50	100	1	0.02179
9:659106:C:G	50	100	0.99	0.425
9:659124:C:T	50	100	1	0.157
9:659171:C:G	50	100	1	0.1865
9:659255:T:C	50	100	1	0.1187
9:659453:A:G	50	100	1	0.2542
9:659454:T:C	50	100	1	0.1245
9:659550:G:C	50	100	1	0.2598
9:659642:G:A	50	100	1	0.1247
9:659650:G:A	50	100	1	0.1247
9:659656:C:T	50	100	1	0.1451
9:659722:T:C	50	100	0.99	0.1247
9:659948:C:A	50	100	1	0.03214
9:659971:A:C	50	100	0.99	0.01906
9:659979:C:G	50	100	1	0.1732
9:660014:T:G	50	100	1	0.0236
9:660290:G:A	50	100	1	0.1569
9:660315:C:G	50	100	1	0.1863
9:660320:G:C	50	100	1	0.04121
9:660327:C:G	50	100	1	0.07516
9:660338:C:T	50	100	1	0.03214
9:660354:A:C	50	100	1	0.2731
9:660450:T:G	50	98	1	0.04158
9:660461:C:G	50	100	1	0.03214
9:660549:C:T	50	100	1	0.2734
9:660566:T:C	50	100	1	0.08206
9:660608:C:G	50	100	1	0.1247
9:660641:A:C	50	100	1	0.04611
9:660646:C:G	50	100	1	0.2605
9:660724:G:C	50	100	1	0.04176
9:660754:T:C	50	100	1	0.03214
9:660798:G:T	50	96	1	0.3874
9:660851:C:T	50	96	1	0.4737
9:660858:A:G	50	100	0.99	0.03214
9:660970:A:G	50	100	0.99	0.2738
9:660978:A:G	50	100	1	0.01398
9:660981:C:G	50	100	1	0.126
9:660986:A:C	50	100	1	0.1258
9:661057:A:G	50	100	1	0.1262
9:661132:C:A	50	100	1	0.3437
9:661135:C:T	50	100	1	0.08297
9:661141:T:A	50	100	1	0.1267
9:661169:C:A	50	100	1	0.03214
9:661188:G:A	50	100	0.99	0.3457
9:661219:T:C	50	100	0.99	0.1264
9:661228:G:A	50	100	0.99	0.126
9:661271:T:C	50	100	0.95	0.1287
9:661273:T:C	50	96	0.85	0.1293
9:661276:T:C	50	96	0.81	0.126
9:661282:T:A	50	92	0.82	0.1267
9:661385:T:A	50	100	0.98	0.1275
9:661471:G:A	50	100	0.99	0.1275
9:661573:C:T	50	98	1	0.04194
9:661574:G:A	50	98	0.98	0.1282
9:661577:A:G	50	98	1	0.04194
9:661587:A:G	50	98	0.98	0.128
9:661589:A:G	50	100	0.98	0.08442
9:661607:C:T	50	100	0.98	0.128
9:661657:G:T	50	100	0.98	0.128
9:661664:G:A	50	100	1	0.1481
9:661684:G:C	50	100	0.98	0.1282
9:661695:A:G	50	100	0.98	0.1282
9:661743:T:A	50	100	0.98	0.1282
9:661752:G:C	50	98	0.99	0.2821
9:661754:G:C	50	100	0.99	0.3591
9:661760:G:A	50	100	0.98	0.1271
9:661810:T:C	50	96	0.99	0.1284
9:661822:T:A	50	96	0.99	0.1284
9:661842:T:C	50	96	0.99	0.1284
9:661851:T:C	50	94	0.99	0.1284
9:661871:G:A	50	96	0.96	0.2889
9:661883:G:A	50	96	0.96	0.289
9:661897:G:T	50	96	0.99	0.128
9:661951:C:T	49	100	1	0.08297
9:661972:G:C	50	100	1	0.3422
9:662076:A:G	50	100	1	0.2551
9:662083:G:C	50	100	0.99	0.1267
9:662147:G:C	50	100	0.98	0.1264
9:662216:A:G	50	100	0.95	0.2044
9:662310:A:G	50	100	0.98	0.08243
9:662345:C:G	50	100	0.98	0.1255
9:662436:G:C	50	100	0.94	0.1737
9:662441:G:A	50	100	0.97	0.08243
9:662610:A:G	50	100	0.98	0.1251
9:662701:A:G	50	100	0.98	0.1469
9:662723:G:A	50	100	1	0.1086
9:662724:C:T	50	100	1	0.04139
9:662748:A:G	49	100	0.99	0.1253
9:662760:G:C	50	100	0.99	0.08206
9:662888:C:T	50	100	0.96	0.01743
9:662890:G:A	50	100	0.99	0.1483
9:662972:T:C	50	100	0.99	0.1253
9:663002:A:G	50	96	0.99	0.1253
9:663003:A:G	50	96	0.99	0.1255
9:663009:A:G	50	98	1	0.03304
9:663021:A:G	50	98	0.99	0.1253
9:663058:A:T	50	100	0.99	0.1251
9:663059:C:T	50	100	0.99	0.1251
9:663093:A:C	50	100	0.99	0.1251
9:663113:A:C	50	100	0.96	0.0207
9:663150:T:G	50	100	0.99	0.1253
9:663220:G:A	50	100	1	0.2792
9:663305:C:A	50	100	1	0.1088
9:663437:A:G	50	100	1	0.1659
9:663489:C:G	50	100	1	0.3989
9:663554:T:C	50	100	1	0.1089
9:663617:C:G	50	100	1	0.2326
9:663644:C:G	50	100	1	0.2638
9:663659:T:C	50	100	1	0.3575
9:663676:C:T	50	100	1	0.1244
9:663714:C:T	50	100	1	0.1244
9:663775:C:G	50	100	1	0.08406
9:663838:G:A	50	100	1	0.08188
9:663841:G:C	50	100	1	0.03195
9:663895:A:G	50	100	1	0.1469
9:663903:A:C	50	100	1	0.04121
9:663962:G:A	50	100	0.99	0.04121
9:664011:C:T	50	100	1	0.1247
9:664132:A:G	50	100	1	0.1874
9:664228:A:G	50	100	1	0.1245
9:664319:G:A	50	100	1	0.2328
9:664444:C:T	50	98	0.98	0.1244
9:664583:A:T	50	100	1	0.03322
9:664617:G:A	50	100	1	0.1235
9:664683:G:T	50	100	0.98	0.0423
9:664731:C:T	50	100	1	0.2326
9:664747:C:T	50	100	1	0.1863
9:664752:G:C	50	100	0.99	0.0846
9:664819:G:C	50	100	1	0.04103
9:664834:T:C	50	100	1	0.2573
9:664857:A:G	50	100	1	0.39
9:664887:C:T	50	100	1	0.08224
9:664891:A:C	50	100	0.99	0.1249
9:664893:C:T	50	100	1	0.1249
9:664905:T:G	50	100	1	0.0423
9:664936:C:T	50	100	1	0.08406
9:664961:G:T	50	100	1	0.2297
9:665016:A:T	50	100	1	0.39
9:665062:T:A	50	100	1	0.04103
9:665077:A:G	50	100	1	0.03214
9:665256:G:T	49	100	0.99	0.02142
9:665281:A:G	49	100	1	0.08388
9:665516:G:T	50	98	1	0.3112
9:665646:T:A	50	100	1	0.1861
9:665809:T:C	50	100	1	0.04702
9:665978:G:C	50	100	1	0.1859
9:666230:A:G	50	100	1	0.2378
9:666279:A:T	50	100	1	0.08442
9:666323:G:A	50	100	1	0.2331
9:666389:T:C	50	100	1	0.2333
9:666456:A:G	50	100	1	0.1089
9:666492:A:T	50	100	1	0.08442
9:666621:G:A	50	100	1	0.04103
9:666778:G:T	50	100	0.83	0.01198
9:666868:C:G	50	98	1	0.04248
9:666962:C:T	50	100	1	0.01416
9:666970:C:A	50	100	1	0.2328
9:666971:G:A	50	100	1	0.03304
9:667077:C:G	50	100	0.99	0.07662
9:667087:T:C	50	100	1	0.1658
9:667115:G:T	50	100	1	0.1481
9:667391:T:C	50	100	1	0.1445
9:667558:A:G	50	100	1	0.2702
9:667680:T:C	50	100	1	0.2705
9:667742:G:T	50	78	0.95	0.2182
9:667781:T:C	50	100	0.98	0.03522
9:667785:G:C	50	100	0.82	0.01198
9:667936:A:G	50	100	1	0.08043
9:667954:C:T	50	100	1	0.2651
9:667956:C:T	50	100	1	0.04375
9:668026:T:C	50	100	1	0.224
9:668054:T:C	50	100	1	0.2582
9:668240:T:A	50	100	1	0.1857
9:668251:G:A	50	100	1	0.1091
9:668317:A:G	50	96	0.92	0.03195
9:668378:T:A	50	100	1	0.04085
9:668388:T:G	50	100	1	0.2337
9:668417:A:G	50	100	1	0.1857
9:668461:T:A	50	100	1	0.4929
9:668887:A:C	50	100	1	0.36
9:668921:A:G	50	100	1	0.03304
9:668992:G:C	50	100	0.98	0.08043
9:669125:C:T	50	100	1	0.4061
9:669136:G:A	50	100	1	0.321
9:669255:A:G	50	100	1	0.04085
9:669259:G:C	50	100	1	0.482
9:669386:G:C	50	100	0.99	0.1483
9:669468:T:C	50	100	1	0.04085
9:669533:A:G	50	100	0.99	0.2335
9:669709:T:G	50	100	1	0.27
9:669852:A:G	50	100	0.99	0.3197
9:669947:T:C	50	100	1	0.02179
9:669953:T:G	50	100	1	0.01779
9:670084:C:G	50	100	1	0.04085
9:670272:T:C	50	100	1	0.01416
9:670538:C:T	50	100	1	0.2712
9:670631:T:C	50	100	1	0.03794
9:670666:C:T	50	100	1	0.1481
9:670882:G:C	50	100	1	0.1447
9:670943:G:C	50	98	1	0.08479
9:670962:T:G	47	87.2	0.98	0.2591
9:670963:T:G	44	93.2	0.99	0.2277
9:670969:T:G	50	96	1	0.2257
9:671031:A:G	50	100	0.99	0.1097
9:671053:G:A	50	100	1	0.3813
9:671108:A:T	50	100	1	0.03813
9:671186:A:G	50	100	1	0.1275
9:671196:A:G	50	100	1	0.08497
9:671270:G:C	50	100	1	0.02179
9:671330:G:C	50	100	1	0.3813
9:671385:C:G	50	100	1	0.02179
9:671425:C:T	50	100	1	0.03286
9:671428:A:C	50	100	1	0.3814
9:671559:C:T	48	95.8	0.98	0.08007
9:671573:G:T	47	97.9	1	0.1275
9:671902:C:T	50	100	1	0.2558
9:671996:T:A	50	100	1	0.09005
9:671997:A:T	50	100	1	0.09005
9:672103:A:G	50	100	1	0.04103
9:672184:A:T	50	100	1	0.128
9:672254:A:C	50	100	1	0.08479
9:672264:C:T	50	100	1	0.02179
9:672416:T:C	50	100	1	0.04902
9:672786:T:C	50	100	1	0.09023
9:672817:C:A	50	100	1	0.03286
9:672880:G:C	50	100	1	0.205
9:672920:G:C	50	100	1	0.08497
9:673071:G:T	50	100	1	0.2571
9:673332:C:G	50	100	1	0.2736
9:673533:G:A	50	100	1	0.4956
9:673545:C:T	50	100	1	0.3764
9:673552:T:C	50	100	1	0.2669
9:673690:T:A	50	100	0.99	0.02378
9:673768:T:G	50	100	1	0.4956
9:673981:C:A	50	100	1	0.08533
9:674017:T:G	50	100	1	0.4904
9:674120:G:A	50	100	1	0.1756
9:674275:A:G	50	100	1	0.2745
9:674298:G:C	50	100	1	0.04158
9:674385:T:A	50	86	0.96	0.4544
9:674399:A:G	50	100	1	0.02342
9:674403:G:A	49	93.9	0.86	0.04303
9:674428:A:G	50	100	1	0.3346
9:674467:T:G	50	98	1	0.04158
9:674672:G:A	50	100	0.87	0.01089
9:674674:T:C	50	100	1	0.1278
9:674789:C:T	50	100	1	0.1683
9:674863:T:C	50	100	1	0.3778
9:674954:G:C	50	100	1	0.2053
9:675257:T:C	50	100	1	0.04194
9:675363:C:T	50	100	1	0.03304
9:675377:T:C	50	100	1	0.4984
9:675419:G:A	50	100	1	0.4893
9:675430:G:A	50	100	1	0.4893
9:675463:A:G	50	100	1	0.4893
9:675600:C:T	50	100	1	0.4889
9:675615:G:T	50	100	1	0.1278
9:675914:G:A	50	100	1	0.1276
9:676009:T:G	50	100	1	0.04938
9:676086:G:T	50	100	0.99	0.04285
9:676150:T:G	50	100	1	0.2059
9:676196:C:G	50	100	1	0.02179
9:676314:A:T	50	100	1	0.1097
9:676405:G:A	50	100	1	0.1097
9:676569:C:T	50	100	1	0.4121
9:676571:T:C	50	100	0.99	0.1536
9:676692:T:C	50	100	0.99	0.1625
9:676704:T:C	50	100	1	0.1471
9:676741:A:G	50	100	0.99	0.04357
9:676745:A:G	50	100	1	0.08515
9:676820:A:G	50	100	1	0.3506
9:676954:T:C	50	100	1	0.4847
9:677089:G:A	50	100	0.95	0.02324
9:677141:A:G	50	100	1	0.08333
9:677459:C:G	50	100	1	0.02179
9:677509:T:A	50	100	1	0.04394
9:677662:G:A	50	100	1	0.2645
9:677772:G:A	50	100	1	0.2729
9:677864:C:G	50	100	1	0.08297
9:677886:G:C	50	100	1	0.04394
9:677938:G:T	50	100	0.99	0.3956
9:677986:A:T	50	100	1	0.4864
9:678010:A:G	50	100	1	0.02179
9:678088:T:G	50	98	0.99	0.3787
9:678378:C:A	50	100	0.98	0.11
9:678466:C:T	50	100	1	0.02179
9:678574:A:G	50	100	1	0.02179
9:678716:A:G	50	100	1	0.02251
9:678837:T:C	50	98	1	0.2654
9:678951:G:A	50	100	1	0.2636
9:679119:G:A	50	100	0.99	0.2538
9:679184:G:C	50	100	1	0.1636
9:679222:C:T	50	100	1	0.04012
9:679234:A:G	50	100	1	0.02179
9:679433:G:T	50	100	1	0.08315
9:679543:C:T	50	100	1	0.4564
9:679728:T:C	50	100	0.99	0.2335
9:679831:T:C	50	100	0.99	0.1739
9:679901:G:A	50	100	0.99	0.2736
9:679916:A:G	50	100	1	0.08279
9:679970:C:T	50	100	1	0.03558
9:679997:A:G	50	100	0.89	0.01216
9:680102:G:A	50	100	1	0.2504
9:680263:G:A	50	100	0.99	0.0394
9:680323:C:T	50	100	1	0.04902
9:680381:C:T	50	100	0.99	0.1287
9:680427:C:T	50	100	1	0.2547
9:680540:A:C	50	100	0.99	0.49
9:680585:C:T	50	100	0.98	0.0492
9:680667:C:A	50	100	0.99	0.3615
9:680714:G:A	50	100	1	0.3333
9:680763:C:T	50	100	0.98	0.1639
9:680768:G:A	50	100	0.99	0.1612
9:680791:G:T	50	98	0.99	0.1098
9:680837:A:G	50	100	0.96	0.01834
9:680842:C:T	50	100	0.99	0.02215
9:680905:C:T	50	100	0.99	0.3099
9:681061:T:A	50	100	1	0.02179
9:681150:C:T	50	100	0.99	0.3215
9:681250:G:A	50	98	0.99	0.1109
9:681313:A:G	50	100	0.97	0.01779
9:681586:G:A	50	98	0.93	0.05574
9:681588:A:G	50	98	0.93	0.05556
9:681645:G:A	50	94	0.97	0.3894
9:681688:T:C	50	100	0.95	0.07135
9:681830:T:G	50	100	0.99	0.02415
9:681862:C:A	50	96	0.98	0.2876
9:682020:C:T	50	100	1	0.0216
9:682034:C:G	50	100	1	0.0216
9:682178:G:C	50	100	0.92	0.05755
9:682191:A:G	50	100	0.97	0.1634
9:682225:T:A	50	100	0.98	0.2905
9:682301:A:G	50	100	0.99	0.05628
9:682309:T:A	50	100	1	0.4964
9:682330:C:T	49	100	0.98	0.3658
9:682399:G:C	50	100	0.99	0.4964
9:682506:T:C	50	100	1	0.02233
9:682528:A:G	50	100	0.99	0.2872
9:682570:G:T	50	100	0.98	0.3401
9:682646:C:G	50	100	0.99	0.3698
9:682816:A:T	50	100	0.99	0.126
9:682904:A:C	50	100	0.96	0.0216
9:682945:G:A	50	100	1	0.2564
9:682953:A:G	50	100	0.98	0.05628
9:682970:A:G	50	100	1	0.3402
9:683299:A:T	50	100	0.99	0.128
9:683356:G:C	50	100	0.98	0.1692
9:683402:C:T	50	100	1	0.07843
9:683423:T:C	50	100	0.99	0.4673
9:683430:C:T	50	100	0.99	0.4671
9:684096:G:C	50	100	0.98	0.3686
9:684149:T:C	50	100	0.98	0.02215
9:684160:G:A	50	98	0.99	0.4682
9:684179:C:T	50	100	0.98	0.2878
9:684505:G:A	50	100	0.94	0.01743
9:685663:C:T	50	100	0.94	0.04775
9:685819:C:A	50	100	0.97	0.4884
9:685902:A:G	50	100	0.97	0.366
9:685925:A:G	50	100	0.96	0.01961
9:686098:A:C	50	100	0.96	0.0167
9:686170:C:A	50	100	0.94	0.3308
9:686301:C:T	50	100	0.99	0.06663
9:686582:A:C	50	100	0.89	0.063
9:686753:G:A	50	96	0.92	0.3101
9:687205:C:T	50	98	0.97	0.3747
9:687265:T:G	50	98	0.97	0.3863
9:687333:T:G	50	100	0.98	0.4214
9:687413:G:T	50	100	0.94	0.01507
9:687592:G:T	50	96	0.95	0.2721
9:687693:T:A	50	100	0.92	0.01053
9:687719:A:G	50	100	0.98	0.0472
9:688257:C:T	50	100	0.92	0.01089
9:688302:G:A	50	100	0.99	0.01979
9:688516:G:A	50	100	0.98	0.3297
9:688734:C:T	50	100	0.97	0.3934
9:688997:C:G	50	98	0.95	0.374
9:689075:C:T	50	98	1	0.01543
9:689233:A:T	50	100	0.97	0.3531
9:689277:G:A	50	100	0.97	0.3638
9:689340:C:T	50	100	0.98	0.3647
9:689465:G:C	50	100	0.98	0.02179
9:689568:A:G	50	100	0.98	0.374
9:689586:T:C	50	100	0.96	0.3557
9:689740:C:T	50	98	0.97	0.3882
9:689901:A:G	50	100	1	0.01979
9:690053:T:C	50	98	0.95	0.1296
9:690237:C:G	50	100	0.98	0.2745
9:690421:C:G	50	98	0.97	0.3457
9:690460:T:C	50	100	0.97	0.2792
9:690580:A:G	50	98	0.94	0.2781
9:690837:G:T	50	98	0.95	0.2342
9:691406:A:G	50	98	0.98	0.4508
9:691797:G:T	50	92	1	0.1799
9:691877:A:C	50	98	0.99	0.1872
9:691909:G:A	50	98	1	0.1585
9:691913:C:G	50	98	0.97	0.4768
9:691917:A:C	50	100	0.92	0.02578
9:692030:T:A	50	100	0.86	0.01707
9:692085:T:C	50	100	0.98	0.2689
9:692636:A:T	50	98	1	0.1892
9:692789:A:G	50	100	1	0.01561
9:692847:A:G	50	100	0.98	0.2489
9:693024:T:G	50	92	0.98	0.2691
9:693182:T:C	50	98	1	0.1692
9:693472:A:G	50	98	0.99	0.2095
9:694453:C:T	50	100	0.97	0.244
9:694511:G:A	50	98	0.98	0.2082
9:694826:G:C	50	100	0.97	0.2671
9:695093:G:C	50	100	0.99	0.2242
9:695143:T:A	50	98	0.99	0.222
9:695235:T:C	50	100	0.98	0.02052
9:695293:A:G	50	100	0.98	0.2603
9:695310:C:T	50	100	0.99	0.2206
9:695383:T:C	50	100	0.89	0.02505
9:695607:G:A	50	98	0.99	0.2242
9:695614:G:T	49	100	0.99	0.2242
9:695894:G:C	50	100	0.98	0.2293
9:696109:G:C	50	98	0.99	0.1707
9:696146:T:C	50	94	0.98	0.1703
9:696625:G:A	50	98	0.99	0.1681
9:696638:G:A	50	100	0.94	0.01325
9:696683:A:G	50	98	0.97	0.4699
9:696852:G:T	50	100	0.9	0.01489
9:697525:G:C	50	100	0.96	0.1701
9:697639:A:T	50	100	0.93	0.01489
9:698141:T:G	50	100	0.92	0.05592
9:698233:C:A	50	100	0.93	0.01071
9:698663:T:G	50	100	0.8	0.01126
9:698752:A:G	50	100	0.96	0.1452
9:699065:C:G	50	100	0.95	0.2366
9:699122:C:G	50	100	0.95	0.01107
9:699171:G:C	50	100	0.95	0.2155
9:699205:G:T	50	100	0.96	0.3816
9:699551:A:T	50	100	0.77	0.03631
9:699806:C:T	50	98	0.95	0.1761
9:700333:G:A	50	100	1	0.01144
9:701026:A:G	50	100	0.96	0.4708
9:701095:A:G	50	100	0.95	0.01307
9:701196:C:T	50	100	0.97	0.01271
9:701348:G:C	50	98	0.98	0.4964
9:701529:T:C	50	100	0.95	0.2918
9:701726:A:T	50	100	0.96	0.1649
9:702164:A:G	50	100	0.94	0.01561
9:702341:G:A	50	100	0.98	0.01271
9:702412:A:G	50	100	0.98	0.4593
9:703277:T:C	50	98	0.96	0.1816
9:703375:G:C	50	100	0.98	0.4573
9:704075:A:G	50	100	0.97	0.4584
9:704364:T:A	50	100	0.94	0.2636
9:704955:G:C	50	100	0.96	0.3893
9:704985:C:A	50	100	0.93	0.01107
9:705168:C:T	50	100	0.96	0.09768
9:705435:A:G	50	100	0.99	0.02633
9:705487:G:A	50	100	0.94	0.03504
9:705528:C:A	50	98	0.95	0.2235
9:705734:G:A	50	100	0.95	0.08733
9:705890:C:T	50	100	0.94	0.01126
9:705976:C:G	50	100	0.97	0.3531
9:706185:G:C	50	100	0.93	0.2317
9:706392:A:G	50	100	0.89	0.02596
9:706479:T:C	50	100	0.94	0.226
9:706608:T:C	50	92	0.89	0.2999
9:706654:C:G	50	96	0.91	0.3106
9:707077:C:T	50	90	0.83	0.3667
9:707079:G:C	50	100	0.93	0.04194
9:707193:G:C	50	100	0.81	0.03159
9:707234:G:A	50	98	0.89	0.08824
9:708279:A:C	43	79.1	0.65	0.08987
9:709143:A:C	50	100	0.97	0.01924
9:709164:A:G	50	98	0.94	0.2121
9:709245:G:C	50	100	0.97	0.01924
9:709559:A:C	50	100	0.84	0.01089
9:709629:A:T	49	98	0.94	0.01906
9:710174:A:T	50	96	0.94	0.3762
9:710966:G:A	50	100	0.94	0.1808
9:711112:A:G	50	100	0.97	0.01416
9:711359:C:T	50	100	0.97	0.01906
9:711390:C:G	50	98	0.98	0.01035
9:711396:C:G	50	100	0.94	0.1213
9:712060:G:C	50	98	0.95	0.185
9:712066:A:C	50	100	0.94	0.08842
9:712137:G:C	50	100	0.96	0.2758
9:712156:T:G	50	100	0.96	0.2974
9:712599:C:T	50	98	0.95	0.2037
9:712674:C:T	50	96	0.9	0.1216
9:712766:G:A	50	98	0.95	0.1004
9:713307:A:G	50	100	0.98	0.1247
9:713768:T:A	50	100	0.92	0.1075
9:713894:C:T	50	100	0.95	0.04357
9:713935:C:T	50	100	0.99	0.01362
9:714040:A:G	50	100	0.96	0.297
9:714055:A:T	50	98	0.94	0.3499
9:714330:A:G	50	100	0.98	0.1411
9:714479:C:T	50	98	0.93	0.5
9:714540:T:C	50	100	0.96	0.1009
9:714658:C:T	50	98	0.93	0.01834
9:714745:A:G	50	98	0.78	0.01271
9:714971:G:A	50	96	0.92	0.3295
9:715070:C:T	50	100	0.92	0.0216
9:715509:C:T	50	100	0.95	0.1389
9:715584:A:G	50	100	0.91	0.1485
9:716169:G:A	50	100	0.91	0.04049
9:716200:A:G	50	100	0.96	0.01452
9:716472:A:G	50	100	0.9	0.02996
9:716570:T:G	50	100	0.96	0.2829
9:717405:T:C	50	100	0.99	0.0276
9:717963:C:T	50	100	0.97	0.01452
9:718014:T:C	50	96	0.96	0.1411
9:718115:T:C	50	100	0.94	0.02633
9:718469:T:C	50	100	0.97	0.01816
9:718493:A:G	50	100	0.92	0.01906
9:718835:A:G	50	100	0.96	0.3139
9:718872:A:C	50	100	0.96	0.4058
9:718873:G:T	50	100	0.96	0.1345
9:719108:C:G	49	98	0.96	0.4023
9:719116:G:C	49	100	0.95	0.2863
9:719144:T:A	50	100	0.91	0.04575
9:719214:A:G	50	100	0.93	0.01979
9:719600:T:A	50	100	0.89	0.03577
9:719608:T:C	50	100	0.95	0.3439
9:719937:G:T	50	100	1	0.01144
9:720043:G:A	50	100	0.98	0.02796
9:720179:T:C	50	100	0.96	0.2545
9:720345:C:T	50	100	1	0.0118
9:720583:C:T	50	96	0.92	0.3143
9:720616:T:G	50	98	0.88	0.0748
9:720794:C:T	50	100	0.93	0.02524
9:720832:G:A	50	100	0.97	0.3769
9:721025:A:G	50	100	0.96	0.03831
9:721431:C:T	50	100	0.95	0.3371
9:721523:C:T	50	100	0.96	0.3381
9:721717:G:T	50	98	0.96	0.276
9:721865:G:A	50	100	0.98	0.1006
9:722216:G:C	50	100	1	0.01507
9:722374:C:T	50	100	0.95	0.04702
9:722423:G:T	50	100	0.97	0.1278
9:722459:C:T	50	100	1	0.0158
9:722510:C:T	50	100	1	0.01452
9:722610:A:C	50	100	0.91	0.03286
9:722756:C:T	50	100	0.97	0.1609
9:722769:T:C	50	100	0.97	0.1603
9:722946:A:G	50	100	0.97	0.1518
9:722983:A:C	50	100	0.98	0.4519
9:723099:A:T	50	98	0.73	0.01144
9:723429:C:T	50	98	0.97	0.384
9:723444:C:T	50	100	0.95	0.1371
9:723483:A:G	50	98	0.98	0.4466
9:723484:T:C	50	96	0.98	0.4463
9:723633:A:G	50	100	0.98	0.0305
9:723773:A:G	50	100	0.98	0.4512
9:723890:C:T	50	100	0.9	0.03831
9:723993:T:C	50	98	0.94	0.3177
9:723994:T:G	50	98	0.86	0.03195
9:724008:T:C	50	96	0.91	0.2816
9:724011:G:A	50	98	0.96	0.1527
9:724217:T:C	50	100	0.98	0.2429
9:724287:C:T	50	100	0.99	0.2489
9:724327:G:A	50	100	0.91	0.01162
9:724500:C:A	50	100	0.98	0.04975
9:724609:C:T	50	100	0.99	0.02342
9:724797:A:G	50	98	0.95	0.01652
9:724810:C:A	50	90	0.98	0.3065
9:724823:G:T	50	100	0.99	0.04339
9:725008:G:T	50	96	0.96	0.3444
9:725116:G:C	50	100	1	0.02342
9:725145:C:T	50	100	0.98	0.3259
9:725147:G:A	50	100	0.98	0.3259
9:725321:A:G	50	100	0.98	0.3261
9:725391:G:T	50	100	0.96	0.2821
9:725425:G:A	50	100	0.98	0.2061
9:725449:C:T	50	100	0.99	0.1658
9:725577:C:T	50	98	0.99	0.1654
9:725603:A:G	50	100	0.99	0.1656
9:725604:G:A	50	100	0.96	0.1563
9:725705:T:G	50	100	0.99	0.2239
9:725763:A:C	50	100	0.99	0.1656
9:725780:T:C	50	100	0.99	0.1727
9:725795:T:C	50	100	0.99	0.1656
9:725877:A:G	50	100	0.99	0.1656
9:725884:T:A	50	100	0.99	0.1422
9:725893:G:A	50	100	0.99	0.1658
9:725956:T:C	50	100	0.99	0.1656
9:726074:C:T	50	100	0.99	0.1654
9:726093:T:C	50	100	0.99	0.1654
9:726162:A:T	50	100	0.99	0.1654
9:726197:G:A	50	100	0.99	0.165
9:726370:T:G	50	100	0.99	0.3145
9:726377:G:A	50	100	0.99	0.0463
9:726531:C:T	50	100	0.97	0.4501
9:726599:A:G	50	100	0.98	0.1398
9:726610:G:C	50	100	0.98	0.1389
9:726630:T:A	50	100	1	0.02342
9:726645:G:A	50	100	0.99	0.1627
9:726686:G:A	50	100	0.98	0.1672
9:726721:A:T	50	100	0.97	0.01543
9:726788:C:T	50	100	0.94	0.09768
9:726901:A:G	50	100	0.98	0.4232
9:726905:A:C	50	100	0.99	0.04176
9:727030:T:G	50	100	0.87	0.0345
9:727114:A:G	50	100	1	0.1656
9:727139:A:G	50	100	1	0.1656
9:727145:A:C	50	100	1	0.1663
9:727272:G:C	50	100	0.99	0.04194
9:727417:G:C	50	100	0.86	0.03232
9:727614:G:C	50	100	1	0.1676
9:727680:A:G	50	100	0.92	0.04975
9:727962:A:G	50	100	0.99	0.3264
9:727986:C:T	50	100	1	0.02378
9:728039:G:A	50	100	0.99	0.1701
9:728070:C:G	50	100	0.98	0.3468
9:728137:A:T	50	100	1	0.1728
9:728151:C:T	50	100	1	0.02342
9:728224:C:A	50	100	1	0.1721
9:728264:G:A	50	100	1	0.1656
9:728297:G:A	50	100	1	0.1723
9:728344:C:T	50	100	0.97	0.1449
9:728356:C:G	50	100	0.88	0.01471
9:728387:G:T	50	100	1	0.1423
9:728419:G:A	50	100	1	0.1727
9:728507:G:A	50	100	1	0.02288
9:728564:T:A	50	100	0.98	0.1727
9:728716:C:T	50	100	1	0.1412
9:728743:C:G	50	100	0.96	0.06118
9:728789:C:A	50	100	0.98	0.1674
9:729135:C:T	50	100	1	0.1412
9:729758:G:A	50	100	1	0.1658
9:729968:A:C	50	100	1	0.142
9:729972:G:A	50	98	0.99	0.311
9:730054:A:G	50	98	0.99	0.2191
9:730338:T:C	50	100	0.99	0.06663
9:730460:G:A	50	98	0.97	0.2467
9:730473:T:G	50	98	0.98	0.2298
9:730490:G:A	50	98	0.96	0.0325
9:730659:C:T	50	100	1	0.04049
9:730777:T:C	50	100	1	0.1589
9:730817:G:A	50	100	0.98	0.05084
9:731332:A:G	50	100	0.98	0.1418
9:731420:G:T	50	98	1	0.04049
9:732055:G:A	50	100	0.98	0.0325
9:732216:C:T	50	100	0.97	0.1736
9:732219:C:G	50	98	1	0.1525
9:732302:T:C	50	100	0.99	0.1943
9:732536:T:C	50	100	0.98	0.1723
9:732704:T:A	50	96	0.91	0.04775
9:732730:C:G	50	100	1	0.0955
9:732779:A:G	50	100	0.99	0.3544
9:732892:G:C	50	98	0.99	0.4508
9:732900:T:C	50	100	1	0.1396
9:733049:A:G	50	100	0.98	0.3551
9:733212:C:G	50	100	1	0.1897
9:733358:A:C	50	98	0.99	0.309
9:733374:T:C	50	100	0.99	0.163
9:733398:A:G	50	100	1	0.3346
9:733662:G:A	50	100	1	0.01271
9:733877:C:G	50	100	0.98	0.04176
9:733915:G:C	49	100	1	0.1908
9:733971:T:C	50	100	0.99	0.484
9:734086:G:A	48	100	1	0.1912
9:734215:C:G	50	100	1	0.1848
9:734220:C:G	50	100	1	0.07044
9:734645:G:A	50	100	0.98	0.1679
9:734679:G:T	50	98	0.98	0.3351
9:734839:A:C	50	100	0.98	0.02324
9:734854:C:G	50	100	0.99	0.1311
9:735089:G:A	50	100	0.98	0.3072
9:735510:A:G	50	100	1	0.1895
9:735654:C:A	50	98	0.98	0.335
9:735900:C:T	50	98	0.98	0.2674
9:736019:G:A	50	100	0.99	0.1817
9:736103:G:A	50	100	1	0.1852
9:736113:A:G	50	100	0.98	0.1607
9:736134:A:G	50	100	0.99	0.205
9:736160:G:A	50	100	1	0.1828
9:736248:C:T	50	100	1	0.1843
9:736363:A:G	50	96	0.94	0.02251
9:737218:T:C	50	100	1	0.1854
9:737409:C:G	50	100	0.96	0.02741
9:737436:G:T	50	100	1	0.1964
9:737537:T:C	50	100	0.98	0.05211
9:737637:G:C	50	100	1	0.3257
9:737717:G:A	50	100	1	0.1997
9:737877:A:G	50	100	0.99	0.1863
9:737885:C:T	50	100	0.99	0.124
9:738055:T:C	50	100	0.99	0.148
9:738238:G:A	50	98	0.99	0.3295
9:738434:C:T	50	100	0.96	0.1465
9:738727:G:A	50	98	0.74	0.01107
9:738803:C:G	50	100	0.98	0.1238
9:738940:C:T	50	100	0.99	0.177
9:739291:C:G	50	100	1	0.04067
9:739464:C:T	50	100	0.99	0.1806
9:739588:C:A	50	98	0.98	0.1429
9:739661:C:G	50	98	1	0.1959
9:739736:T:C	50	98	0.99	0.1955
9:739851:G:A	50	98	1	0.1874
9:739892:C:G	50	100	0.98	0.07335
9:739913:T:G	50	100	0.98	0.4926
9:740124:C:T	50	100	0.94	0.1333
9:740132:C:G	50	100	0.99	0.1843
9:740337:G:A	50	100	0.98	0.05211
9:740388:G:A	50	100	0.96	0.02959
9:740401:C:G	50	100	0.98	0.1389
9:740472:G:A	50	98	0.97	0.3261
9:740592:G:C	50	98	0.98	0.2217
9:740613:A:C	50	100	0.72	0.01071
9:740761:C:G	50	100	0.9	0.01761
9:740901:C:T	50	100	0.97	0.3509
9:740972:G:C	50	96	0.96	0.3341
9:741001:T:C	50	92	0.96	0.2738
9:741017:A:G	50	96	0.97	0.1378
9:741041:T:G	50	94	0.95	0.38
9:741061:C:T	50	98	0.94	0.08043
9:741084:C:T	50	100	0.97	0.4412
9:741187:T:C	50	98	0.97	0.2682
9:741224:C:G	50	98	0.97	0.3742
9:741275:C:G	50	100	0.97	0.08515
9:741307:G:A	50	96	0.97	0.1786
9:741382:G:T	50	100	0.97	0.3083
9:741422:C:G	50	100	0.95	0.343
9:741428:T:A	48	100	0.92	0.01852
9:741556:T:G	50	98	0.95	0.2703
9:741730:A:G	50	98	0.96	0.4076
9:741767:G:A	50	100	0.96	0.2849
9:741829:A:G	50	100	0.98	0.1476
9:741861:T:C	50	100	0.96	0.262
9:742119:C:T	50	100	1	0.01089
9:742642:T:G	50	90	0.91	0.3715
9:742797:G:A	50	100	1	0.02197
9:742812:T:C	50	100	1	0.0394
9:742826:A:G	50	98	0.97	0.09877
9:742828:C:T	50	98	0.94	0.01761
9:742884:A:G	50	96	0.89	0.1781
9:743046:T:C	49	98	0.94	0.3822
9:743102:C:T	50	96	0.92	0.2564
9:743353:T:C	50	100	0.92	0.2075
9:743473:C:T	50	100	0.96	0.04085
9:743744:C:G	50	88	0.87	0.2199
9:744418:T:C	50	96	0.9	0.05047
9:744737:G:A	50	100	0.93	0.04357
9:745038:T:A	50	100	0.86	0.04775
9:745289:C:T	50	100	0.98	0.169
9:745413:A:G	50	94	0.93	0.2609
9:745996:T:C	50	100	0.94	0.0394
9:746216:T:C	50	100	0.96	0.3312
9:746338:C:T	50	100	0.98	0.1688
9:746563:A:C	50	100	0.98	0.173
9:746613:G:A	50	100	0.8	0.01906
9:746654:A:G	50	100	0.7	0.02505
9:746770:C:A	50	100	0.99	0.09858
9:747276:C:G	50	100	1	0.1169
9:747333:A:T	50	100	0.9	0.03922
9:747335:A:T	50	98	0.95	0.3468
9:747452:G:A	50	100	0.94	0.0276
9:747458:T:C	50	100	0.98	0.1808
9:747644:C:T	50	100	1	0.04194
9:747732:C:T	50	100	1	0.1175
9:747840:C:T	50	100	0.97	0.04067
9:748288:C:G	50	100	1	0.1182
9:748483:C:A	50	100	0.99	0.02033
9:748524:G:C	50	100	0.99	0.02033
9:748834:G:A	50	100	0.97	0.04067
9:748995:C:G	50	100	1	0.05465
9:749035:C:T	50	100	1	0.01598
9:749158:T:C	50	100	0.93	0.04085
9:749298:A:G	50	100	0.99	0.2017
9:749345:C:A	50	100	0.98	0.07498
9:749357:G:C	50	100	0.99	0.1238
9:749361:C:T	50	100	0.96	0.04067
9:749472:A:G	50	100	0.99	0.2515
9:749493:T:C	50	100	0.99	0.2534
9:749559:C:T	50	100	0.99	0.3715
9:749584:C:A	50	100	0.96	0.04067
9:749611:T:C	50	100	0.99	0.372
9:749624:G:C	50	100	0.98	0.3379
9:749664:T:C	50	100	0.97	0.06954
9:749670:A:G	50	100	0.97	0.07062
9:749694:A:G	50	100	0.97	0.07062
9:749702:C:T	50	100	0.97	0.07062
9:749833:A:G	50	100	1	0.04811
9:750125:G:A	50	100	0.98	0.09967
9:750247:A:G	50	100	0.98	0.4388
9:750366:A:G	50	100	0.98	0.4875
9:750386:A:G	50	100	0.98	0.2366
9:750394:G:C	50	100	0.98	0.2366
9:750395:G:A	50	100	0.98	0.2366
9:750424:G:C	50	100	1	0.1525
9:750636:C:G	50	100	0.99	0.2342
9:750673:G:A	50	100	1	0.0216
9:750719:T:C	50	98	0.98	0.07117
9:750781:C:T	50	100	1	0.1218
9:750892:G:A	50	100	0.99	0.4428
9:751008:T:A	50	100	0.97	0.2653
9:751055:A:G	50	100	0.99	0.4544
9:751121:A:C	50	100	1	0.01598
9:751144:A:G	50	100	0.99	0.3971
9:751159:C:A	50	100	0.98	0.3807
9:751167:T:C	50	100	0.98	0.4007
9:751196:G:A	50	100	0.99	0.1687
9:751265:C:A	50	100	0.92	0.03304
9:751319:A:G	50	100	0.97	0.03286
9:751344:G:A	50	100	1	0.1291
9:751359:C:T	50	100	0.99	0.4544
9:751454:A:T	50	100	1	0.1614
9:751570:T:G	50	100	0.98	0.2669
9:751618:G:A	50	100	1	0.1296
9:751661:C:T	50	100	0.99	0.2318
9:751755:T:A	50	100	0.99	0.08333
9:751867:A:G	50	100	0.98	0.04793
9:751921:C:A	50	100	0.98	0.06554
9:751935:G:T	50	100	1	0.1511
9:751992:G:A	50	100	0.99	0.4061
9:752019:T:C	50	100	1	0.1296
9:752104:G:T	50	100	0.99	0.429
9:752270:T:C	50	98	0.66	0.01471
9:752303:A:C	50	100	1	0.1701
9:752420:A:C	50	100	1	0.02179
9:752578:G:A	50	100	0.99	0.2346
9:752957:G:A	50	100	0.88	0.02088
9:753093:T:C	50	100	0.98	0.2262
9:753132:G:C	50	100	0.97	0.12
9:753218:A:G	50	100	0.96	0.2665
9:753398:C:T	50	100	0.96	0.01779
9:753475:C:G	49	100	0.98	0.04067
9:753593:C:G	50	100	0.98	0.04176
9:753648:A:G	50	100	0.98	0.1583
9:753896:A:G	50	100	0.97	0.2662
9:753984:G:A	50	100	1	0.01997
9:754119:G:A	50	96	0.84	0.06699
9:754151:G:C	50	100	0.97	0.4875
9:754238:G:A	50	100	0.99	0.1122
9:754527:T:C	50	100	0.97	0.2756
9:754570:A:G	50	100	1	0.02179
9:754611:C:G	50	100	0.98	0.1291
9:754618:G:A	50	100	0.98	0.1291
9:754655:T:G	50	100	0.97	0.1574
9:754702:G:C	50	100	0.97	0.08606
9:755034:C:T	50	100	0.97	0.1213
9:755104:G:C	50	100	0.97	0.1761
9:755281:C:G	47	100	1	0.03304
9:755298:T:C	50	100	0.8	0.01398
9:755322:C:G	50	100	0.98	0.1156
9:755389:G:A	50	100	0.97	0.1006
9:755426:C:T	50	100	0.97	0.1009
9:755603:C:A	50	98	0.96	0.1124
9:755645:G:A	50	100	0.92	0.03522
9:755667:T:C	50	98	0.96	0.1819
9:755931:C:G	50	100	0.95	0.1216
9:756260:A:G	50	100	0.96	0.05755
9:756415:A:G	50	100	0.97	0.3738
9:756796:G:A	50	96	0.96	0.2896
9:756911:G:A	50	100	0.99	0.03722
9:756948:C:T	50	100	0.98	0.01344
9:757011:C:T	50	98	0.97	0.1187
9:757016:G:A	50	100	1	0.04503
9:757143:T:C	50	100	0.95	0.04611
9:757157:G:C	50	98	0.96	0.4824
9:757162:G:A	50	96	0.97	0.1186
9:757275:C:G	50	100	0.97	0.118
9:757371:G:A	50	100	1	0.01107
9:757522:C:T	50	98	0.96	0.2925
9:757752:T:C	50	100	0.99	0.1089
9:757758:A:G	50	100	0.96	0.01198
9:757778:C:A	50	100	0.98	0.02288
9:757782:G:A	50	100	0.98	0.01725
9:757832:C:G	50	100	0.95	0.136
9:757929:C:T	50	94	0.95	0.3028
9:758004:A:T	50	96	0.95	0.3072
9:758232:G:T	50	94	0.95	0.484
9:758246:T:G	50	94	0.9	0.1322
9:758324:G:A	50	100	0.97	0.02832
9:758416:T:G	50	100	1	0.01126
9:759119:C:T	50	100	0.95	0.01834
9:759657:C:T	50	100	0.98	0.0561
9:760107:C:G	50	100	0.99	0.05301
9:760162:T:C	50	100	0.99	0.05283
9:760387:A:G	50	100	0.99	0.06173
9:760405:G:A	50	98	0.94	0.3201
9:760552:G:C	50	100	0.98	0.01761
9:760795:C:G	50	98	0.96	0.1966
9:760982:G:A	50	98	0.85	0.05483
9:761296:T:C	50	100	0.99	0.05646
9:761361:T:G	50	100	1	0.04702
9:761382:G:A	50	100	0.99	0.06137
9:761569:T:C	50	98	0.96	0.197
9:761623:C:T	50	96	0.93	0.2366
9:761780:T:C	50	98	0.95	0.299
9:761813:C:A	50	98	0.93	0.3164
9:762005:G:C	50	96	0.84	0.1124
9:762092:G:C	50	94	0.87	0.4608
9:762138:C:T	50	100	0.99	0.03105
9:762311:C:T	50	100	1	0.03304
9:762654:C:T	50	98	0.95	0.405
9:762661:C:G	50	96	0.96	0.2674
9:762795:C:T	50	100	0.94	0.08479
9:762940:A:G	50	100	0.96	0.313
9:762970:T:C	50	100	0.99	0.1676
9:763165:A:G	50	100	0.97	0.25
9:763175:G:A	50	98	0.98	0.4357
9:763219:G:A	50	100	0.97	0.2633
9:763379:G:T	50	100	0.87	0.03558
9:763397:G:C	50	100	0.98	0.2347
9:763457:A:T	50	100	0.96	0.01089
9:763536:T:C	50	100	0.96	0.1077
9:763750:A:G	50	100	0.97	0.4762
9:763763:C:A	50	100	0.98	0.4464
9:764050:A:G	50	100	0.95	0.07771
9:764128:G:T	50	100	0.99	0.1325
9:764213:A:G	50	100	1	0.02669
9:764254:G:T	50	100	0.88	0.08007
9:764588:T:C	50	100	0.99	0.03413
9:764771:C:T	50	100	0.99	0.01779
9:765144:C:T	50	100	1	0.03105
9:765168:A:C	50	100	1	0.02741
9:765194:A:G	50	100	0.92	0.0216
9:765267:G:C	50	100	0.98	0.03341
9:765729:C:T	50	100	1	0.03123
9:766092:T:A	50	100	0.99	0.1618
9:766186:G:A	50	100	0.97	0.0561
9:766299:C:A	50	100	0.99	0.1253
9:766781:C:G	50	100	1	0.04321
9:766853:T:C	50	100	0.92	0.0748
9:766881:C:T	50	100	0.98	0.08551
9:767274:T:G	50	98	0.96	0.1062
9:767660:G:A	50	100	0.97	0.01634
9:767790:A:G	50	100	1	0.1387
9:767797:A:C	50	100	0.99	0.4777
9:767958:A:T	50	100	0.98	0.4779
9:767967:G:C	50	100	0.99	0.2689
9:768007:G:C	50	100	0.9	0.07534
9:768230:A:G	50	100	1	0.04503
9:768336:A:G	50	100	0.98	0.2881
9:768347:A:G	50	100	1	0.02723
9:768588:C:G	50	100	0.99	0.4855
9:768662:G:A	50	100	1	0.0256
9:768739:G:T	50	100	1	0.0276
9:768933:T:A	50	100	0.99	0.4866
9:768942:G:A	50	100	0.93	0.08551
9:768973:G:A	50	100	1	0.02451
9:768975:T:G	49	100	0.99	0.4864
9:769077:A:G	50	100	1	0.02669
9:769226:C:A	50	100	1	0.02397
9:769358:A:C	50	100	0.98	0.3014
9:769446:C:T	50	100	1	0.03141
9:769613:G:A	50	100	1	0.1861
9:769679:T:C	50	100	1	0.03159
9:769984:C:T	50	100	0.99	0.2718
9:770039:A:G	50	100	0.87	0.0886
9:770059:C:T	50	100	0.98	0.4708
9:770243:C:T	50	100	0.99	0.4759
9:770551:G:A	50	100	1	0.02996
9:770667:T:C	50	100	0.99	0.4835
9:770725:G:A	50	100	0.98	0.3135
9:771190:G:C	50	100	1	0.02687
9:771191:C:G	50	100	1	0.02669
9:771244:G:A	50	100	0.98	0.04194
9:771247:T:C	50	100	0.98	0.04194
9:771309:T:C	50	100	1	0.03141
9:771566:C:T	50	100	1	0.02669
9:771620:C:G	50	100	1	0.03885
9:771835:T:A	50	100	1	0.01362
9:771893:G:A	50	100	0.89	0.02633
9:771963:A:T	50	100	1	0.02669
9:771995:C:G	50	100	1	0.05156
9:772224:G:A	50	98	0.96	0.2941
9:772390:C:T	50	100	0.93	0.1068
9:772440:A:C	50	100	0.92	0.02705
9:772658:T:G	50	100	1	0.01852
9:772670:G:A	50	100	0.99	0.2157
9:772680:A:G	50	100	1	0.02669
9:772906:T:C	50	100	1	0.05084
9:773113:A:C	50	100	1	0.03141
9:773376:G:C	50	100	0.97	0.3722
9:773391:G:C	39	97.4	0.97	0.3871
9:773668:G:A	50	98	0.98	0.2925
9:773690:A:G	50	100	1	0.05047
9:773928:A:C	50	100	1	0.05047
9:774173:G:C	50	100	0.93	0.02124
9:774207:A:G	50	100	1	0.02342
9:774777:G:A	50	100	0.99	0.1973
9:774816:C:G	50	100	0.98	0.3085
9:775054:G:C	50	100	1	0.01035
9:775185:T:C	48	97.9	1	0.01525
9:775379:T:C	49	100	0.98	0.1981
9:775405:T:C	50	100	1	0.03994
9:775410:C:T	50	100	1	0.06772
9:775427:T:A	50	100	1	0.01525
9:775513:T:C	50	100	1	0.08715
9:775730:C:A	50	90	0.7	0.02578
9:775770:G:C	50	100	0.98	0.2852
9:775908:C:A	50	100	1	0.02669
9:776016:C:G	50	100	1	0.06736
9:776036:G:A	50	100	0.98	0.2841
9:776041:C:G	50	100	1	0.01543
9:776349:G:A	50	100	0.98	0.3248
9:776473:A:G	50	98	0.98	0.2947
9:776522:C:T	50	100	0.99	0.3248
9:776545:A:C	50	100	0.98	0.325
9:776546:G:A	50	100	0.98	0.3252
9:776596:T:C	50	98	0.99	0.4316
9:776615:G:A	50	96	0.97	0.4844
9:776739:A:C	50	100	1	0.06754
9:776865:T:C	50	100	1	0.01507
9:776883:C:A	50	100	0.9	0.02451
9:776926:C:A	50	100	0.83	0.01561
9:777136:C:T	50	100	0.88	0.06028
9:777158:A:C	50	100	1	0.01434
9:777186:C:G	50	100	1	0.01743
9:777203:G:T	50	100	0.91	0.09114
9:777212:G:C	50	100	0.98	0.01107
9:777233:A:G	50	100	1	0.03141
9:777388:G:A	50	100	1	0.02469
9:777407:G:A	50	100	0.94	0.02088
9:777415:A:G	50	100	0.94	0.02142
9:777472:G:T	50	98	0.99	0.187
9:777551:C:A	50	98	0.99	0.2796
9:777835:G:C	50	100	0.99	0.4842
9:777948:C:G	50	100	0.92	0.02469
9:777954:A:G	50	98	1	0.07208
9:778037:G:C	50	100	1	0.01017
9:778320:C:G	50	100	0.95	0.02524
9:778507:A:G	50	100	0.98	0.3745
9:778715:G:C	50	100	0.98	0.1438
9:778852:T:C	50	100	0.98	0.3027
9:778899:T:C	50	98	0.98	0.3698
9:779107:G:A	47	97.9	1	0.02705
9:779507:G:T	50	96	0.98	0.4352
9:780152:G:A	50	100	0.99	0.1609
9:780363:T:C	50	98	1	0.07262
9:780491:T:C	50	100	0.99	0.3103
9:780513:G:A	50	98	1	0.2794
