## Supplemental Table 1 for "Genome-wide association study in Brazil identifies genetic susceptibility to tuberculosis with single-cell gene effects": TableS1_hpWGS_concordance_subset.csv (part 207 of 377)

snpID	total_call	percent_concordance	impute_score	MAF
9:780540:A:T	50	100	0.99	0.4537
9:780704:T:A	50	100	0.99	0.1618
9:780740:C:G	50	100	1	0.02487
9:780835:T:C	50	100	1	0.1481
9:781115:G:A	50	100	0.99	0.279
9:781258:C:T	50	100	0.99	0.279
9:781297:T:C	50	100	0.95	0.07934
9:781826:T:A	50	100	1	0.01507
9:782004:G:C	50	100	1	0.03504
9:782029:T:C	50	100	0.91	0.06445
9:782033:A:G	50	100	1	0.02887
9:782174:C:T	50	100	1	0.1621
9:782199:C:T	50	100	1	0.02723
9:782231:A:G	50	100	1	0.06645
9:782309:T:C	50	100	1	0.1745
9:782400:A:G	50	100	0.99	0.3825
9:782414:G:A	50	100	0.99	0.02687
9:782606:G:A	50	100	1	0.06645
9:782622:G:C	50	100	0.9	0.02669
9:782656:G:T	50	100	1	0.04394
9:782854:C:G	50	100	0.9	0.02233
9:782864:G:A	50	100	0.99	0.1921
9:782999:C:A	50	98	0.99	0.4383
9:783237:A:G	50	100	1	0.01652
9:783301:G:A	50	100	1	0.04575
9:783339:A:G	50	100	0.99	0.04575
9:783491:T:C	50	98	0.8	0.01144
9:783544:G:T	50	98	0.97	0.3709
9:783547:G:A	50	100	0.98	0.457
9:783574:A:G	50	100	0.99	0.4726
9:783717:A:G	50	100	0.99	0.148
9:783911:C:G	50	100	0.98	0.06572
9:783936:A:G	50	98	0.98	0.2856
9:784059:A:T	50	94	0.9	0.06336
9:784064:C:T	50	98	0.97	0.3936
9:784178:T:A	50	96	0.98	0.1402
9:784198:C:T	50	98	0.99	0.05519
9:784292:C:T	50	100	0.94	0.0138
9:784405:C:G	50	100	1	0.06826
9:784702:G:A	50	100	0.98	0.1278
9:784793:T:C	50	96	0.98	0.07789
9:785061:C:T	50	100	0.97	0.01507
9:785093:T:C	50	100	0.95	0.01452
9:785360:G:T	50	100	0.98	0.03994
9:785388:G:T	50	98	0.99	0.02433
9:785396:G:A	50	100	0.97	0.3197
9:785424:C:T	50	100	0.94	0.07026
9:785563:C:G	50	100	0.98	0.0728
9:785722:A:G	50	100	0.98	0.07062
9:785987:C:T	50	100	1	0.03105
9:785992:T:A	50	100	0.98	0.063
9:786145:T:C	50	100	0.98	0.06463
9:786291:C:T	50	100	0.97	0.07062
9:786304:G:T	50	100	0.95	0.01761
9:786348:C:T	50	100	0.96	0.4214
9:786349:G:A	50	98	0.96	0.1712
9:786355:C:G	50	100	0.96	0.4212
9:786383:C:G	50	100	1	0.02905
9:786495:G:T	50	100	0.98	0.3791
9:786527:C:T	50	100	0.97	0.4869
9:786570:C:G	50	100	0.98	0.06808
9:786588:A:G	50	100	0.91	0.07099
9:786622:C:T	50	100	1	0.02905
9:786633:A:G	50	100	0.96	0.352
9:786833:G:A	50	100	0.97	0.07062
9:786976:A:G	50	100	0.96	0.02869
9:786996:A:G	50	96	0.93	0.3851
9:787050:G:A	50	98	0.94	0.3675
9:787071:A:G	50	98	0.92	0.03177
9:787082:A:C	50	98	0.94	0.3014
9:787109:G:A	50	100	0.92	0.04339
9:787213:G:A	50	100	0.96	0.02197
9:787498:C:T	50	94	0.83	0.3016
9:787499:A:G	50	90	0.9	0.3333
9:787579:C:A	50	100	0.78	0.01652
9:787911:G:A	50	100	0.97	0.01452
9:788294:C:A	50	100	0.97	0.01235
9:788329:C:G	50	98	0.97	0.03304
9:788484:C:T	50	100	0.97	0.3825
9:788495:A:C	50	100	0.95	0.4414
9:788518:T:G	50	100	0.96	0.3853
9:788681:A:G	50	100	0.99	0.01271
9:788730:G:A	50	98	0.95	0.4875
9:788736:A:G	50	100	0.93	0.3437
9:788756:G:C	50	100	0.9	0.02342
9:788907:G:C	50	98	0.98	0.0207
9:788913:G:C	50	98	0.95	0.4891
9:788915:G:C	50	100	1	0.01416
9:789055:C:A	50	100	0.98	0.03976
9:789061:A:T	50	100	0.87	0.1743
9:789070:C:G	50	100	1	0.01289
9:789120:T:C	50	98	0.94	0.3918
9:789153:G:A	50	98	0.97	0.03577
9:789160:G:A	50	98	0.97	0.03577
9:789229:A:G	50	98	0.96	0.4203
9:789238:T:C	50	100	0.93	0.05011
9:789299:G:T	50	98	0.96	0.4428
9:789433:A:G	50	98	0.98	0.4247
9:789499:A:C	50	100	0.86	0.03286
9:789511:G:A	49	100	0.95	0.02106
9:789583:G:A	49	89.8	0.92	0.2349
9:789721:T:C	50	100	0.96	0.02052
9:789794:C:G	50	100	0.96	0.02052
9:789850:G:A	50	98	0.96	0.2905
9:789932:G:A	50	100	0.86	0.01779
9:789996:C:T	50	98	0.98	0.3853
9:790024:G:C	50	100	0.97	0.07589
9:790056:A:G	50	100	0.99	0.0345
9:790141:C:A	50	100	0.95	0.1162
9:790234:A:G	50	100	0.98	0.4731
9:790256:T:C	50	100	0.99	0.4729
9:790343:G:A	50	100	1	0.01398
9:790363:T:A	50	100	0.98	0.03522
9:790606:T:C	50	100	0.98	0.195
9:790649:G:C	50	100	0.94	0.3079
9:791054:T:C	50	98	0.97	0.4897
9:791067:C:A	50	98	0.98	0.3034
9:791110:G:A	50	100	1	0.02197
9:791133:A:G	50	98	0.99	0.4818
9:791157:A:C	50	100	0.99	0.09332
9:791182:C:T	50	98	0.98	0.3072
9:791196:G:A	50	100	0.99	0.09441
9:791218:G:A	50	98	0.99	0.4588
9:791245:T:C	50	100	0.98	0.191
9:791311:G:A	50	100	1	0.01471
9:791338:G:T	50	98	0.99	0.4833
9:791425:A:G	50	100	0.99	0.1786
9:791478:T:A	50	100	1	0.07553
9:791498:T:C	50	98	0.98	0.3486
9:791525:C:A	50	100	1	0.01489
9:791665:T:G	50	100	0.98	0.1011
9:791853:G:A	50	100	0.95	0.01107
9:791858:T:C	50	98	0.98	0.3459
9:791905:T:C	50	100	1	0.07081
9:791906:T:A	50	100	1	0.07081
9:791908:A:G	50	100	1	0.07081
9:791923:C:A	50	100	1	0.07081
9:791928:C:G	50	100	0.98	0.06118
9:791934:A:G	50	100	1	0.07081
9:791952:G:T	50	100	1	0.01416
9:792031:T:C	50	98	0.98	0.3509
9:792044:G:A	50	100	0.99	0.01253
9:792151:G:A	50	100	0.99	0.1767
9:792171:G:A	50	100	0.91	0.03141
9:792175:C:T	50	100	1	0.01053
9:792182:C:A	50	98	0.98	0.4635
9:792183:C:T	50	98	0.99	0.3918
9:792192:C:T	50	98	0.99	0.4635
9:792219:C:A	50	100	0.97	0.1668
9:792243:G:C	50	100	0.98	0.1674
9:792443:C:T	50	100	0.73	0.04793
9:792457:C:G	50	100	0.98	0.1432
9:792468:G:A	50	100	0.98	0.02505
9:792565:G:C	50	98	0.99	0.4751
9:792570:T:A	50	100	0.94	0.01126
9:792632:A:C	50	98	0.98	0.3971
9:792753:T:G	50	100	1	0.01271
9:792777:C:T	50	100	1	0.1371
9:792781:T:C	50	100	0.99	0.03304
9:792953:A:G	50	100	0.89	0.02142
9:792987:C:G	50	100	1	0.1785
9:793017:C:A	50	100	0.91	0.01598
9:793107:G:A	50	100	1	0.01253
9:793275:C:T	50	100	1	0.1761
9:793320:G:A	50	98	0.99	0.4615
9:793324:A:T	50	98	0.98	0.3519
9:793343:T:A	50	100	1	0.1371
9:793458:C:G	50	98	0.98	0.3922
9:793505:A:C	50	100	1	0.1373
9:793611:A:G	50	100	1	0.1314
9:793708:A:G	50	98	0.98	0.4621
9:793725:T:G	50	100	1	0.07789
9:793729:T:C	50	98	0.98	0.3517
9:793749:T:G	50	98	0.98	0.2932
9:793812:G:A	50	98	0.98	0.3833
9:793828:C:A	50	98	0.97	0.3833
9:793938:G:C	50	100	1	0.07789
9:793973:C:T	50	100	0.85	0.02578
9:793989:A:C	50	100	0.98	0.1407
9:794096:A:G	50	100	1	0.0138
9:794249:G:A	50	100	1	0.1224
9:794361:C:G	50	100	1	0.03286
9:794401:G:C	50	100	1	0.01035
9:794761:C:T	50	98	0.91	0.1652
9:794773:C:T	50	100	0.96	0.0216
9:794813:A:G	50	100	0.98	0.09967
9:794985:A:G	50	100	0.95	0.02142
9:795065:G:T	50	100	0.99	0.1761
9:795126:G:A	50	100	0.99	0.02869
9:795160:C:T	50	100	0.98	0.02723
9:795179:C:T	50	98	0.98	0.262
9:795201:C:T	50	100	0.98	0.05011
9:795225:G:A	50	100	0.99	0.1763
9:795358:T:G	50	98	0.99	0.1817
9:795513:G:C	50	100	1	0.01398
9:795600:C:A	50	98	0.98	0.4497
9:795608:T:C	50	100	0.96	0.02179
9:795611:T:C	50	100	0.94	0.01107
9:795708:C:T	50	100	1	0.02524
9:795752:G:A	50	100	0.99	0.1763
9:795860:T:A	50	100	0.98	0.02142
9:796092:T:C	50	98	0.94	0.2255
9:796166:T:C	50	100	0.95	0.03141
9:796378:C:A	50	100	0.91	0.01997
9:796552:C:T	50	100	1	0.09749
9:796912:C:T	50	100	0.98	0.01216
9:797229:C:G	50	100	0.99	0.05483
9:797319:T:C	50	98	0.96	0.3504
9:797330:G:A	50	100	0.83	0.0276
9:797489:G:C	50	100	0.96	0.03032
9:797512:C:T	50	100	0.93	0.346
9:797678:G:A	50	100	0.98	0.1652
9:797698:C:G	50	100	0.96	0.01997
9:797709:T:C	50	100	0.95	0.1445
9:797715:C:T	50	100	0.94	0.1075
9:797716:T:A	50	100	0.94	0.1075
9:797791:T:A	49	100	0.96	0.1431
9:797792:G:T	49	100	0.95	0.1429
9:797796:A:G	49	100	0.96	0.1429
9:797798:C:T	49	100	0.95	0.1429
9:797836:T:C	50	92	0.89	0.1447
9:797863:G:A	50	100	0.98	0.01979
9:797866:T:C	50	100	0.98	0.01979
9:797889:G:A	50	100	0.99	0.03214
9:797935:T:C	50	100	0.97	0.04521
9:797938:G:A	50	100	0.88	0.03032
9:797995:T:C	50	100	1	0.01216
9:798003:C:T	50	100	1	0.01779
9:798004:G:A	50	100	1	0.03195
9:798093:C:A	50	100	0.98	0.06354
9:798102:A:G	50	100	0.98	0.06354
9:798162:G:A	49	100	0.98	0.2077
9:798205:A:G	50	100	0.97	0.05501
9:798212:T:C	50	100	0.97	0.05501
9:798275:C:A	50	100	0.95	0.07516
9:798413:G:A	50	100	1	0.03159
9:798426:C:T	50	100	0.98	0.09804
9:798478:G:A	50	98	0.97	0.2012
9:798604:G:A	50	98	0.98	0.2282
9:798773:G:A	50	98	0.78	0.1049
9:799018:C:T	50	98	0.98	0.2095
9:799019:C:T	50	98	0.98	0.2095
9:799028:G:A	50	100	0.92	0.01289
9:799055:T:C	50	100	0.92	0.04012
9:799072:A:G	50	98	0.88	0.03558
9:799075:C:T	50	98	0.94	0.1445
9:799082:G:A	50	98	0.96	0.1868
9:799169:A:G	49	91.8	0.96	0.2068
9:799221:C:T	50	98	0.96	0.2012
9:799269:A:G	50	98	0.97	0.2262
9:799310:A:G	50	98	0.96	0.2037
9:799314:A:T	50	98	0.96	0.2037
9:799466:G:A	50	100	0.86	0.01271
9:799481:G:A	50	100	0.61	0.01216
9:799494:C:G	50	98	0.94	0.1231
9:799496:C:T	50	96	0.96	0.1915
9:799546:G:A	50	100	0.89	0.01362
9:799579:C:T	50	98	0.97	0.04139
9:799644:C:T	50	98	0.89	0.05447
9:799869:C:A	50	100	0.8	0.05356
9:799960:C:T	50	98	0.77	0.1776
9:800105:G:A	50	100	0.78	0.01071
9:800384:G:T	50	96	0.81	0.2721
9:800405:C:G	50	100	0.91	0.03831
9:800427:T:G	50	100	0.93	0.02451
9:800477:C:G	50	100	0.84	0.01071
9:800601:T:C	50	82	0.77	0.474
9:800663:C:T	50	98	0.91	0.02106
9:800773:T:C	50	96	0.78	0.1389
9:800782:C:A	50	98	0.85	0.1196
9:800868:C:T	50	100	0.78	0.0463
9:800919:A:G	50	82	0.78	0.3994
9:800984:A:G	50	98	0.62	0.01416
9:801226:A:G	50	98	0.81	0.0423
9:801271:G:T	50	100	0.7	0.0158
9:801316:A:G	50	96	0.86	0.09513
9:801330:C:G	50	100	0.82	0.03032
9:801375:G:A	50	98	0.78	0.2908
9:801456:G:A	50	100	0.86	0.04557
9:801468:A:G	50	98	0.86	0.02651
9:801478:G:T	50	100	0.86	0.01852
9:801571:G:A	50	98	0.87	0.4267
9:801602:T:C	50	100	0.9	0.3529
9:801677:G:A	50	100	0.89	0.05683
9:801706:G:C	50	100	0.92	0.3738
9:801717:G:C	50	100	0.93	0.02142
9:801761:G:T	50	100	0.92	0.01071
9:801785:T:A	50	100	0.84	0.0138
9:802053:G:A	50	100	0.92	0.3551
9:802115:T:C	50	100	0.93	0.02614
9:802201:C:T	50	98	0.9	0.04503
9:802228:A:T	50	98	0.93	0.468
9:802247:C:T	50	100	0.77	0.01434
9:802325:T:C	50	98	0.96	0.3101
9:802389:C:A	50	100	0.94	0.1037
9:802585:A:G	50	100	0.96	0.1213
9:802669:C:T	50	100	0.93	0.2676
9:802675:G:A	50	100	0.97	0.116
9:802794:T:G	50	100	0.98	0.1122
9:802801:A:G	50	100	0.96	0.1963
9:802999:C:G	50	100	0.98	0.1167
9:803003:G:T	50	100	0.97	0.05374
9:803008:T:A	50	100	0.98	0.1198
9:803095:T:G	50	100	0.72	0.01162
9:803158:A:C	50	100	0.95	0.1961
9:803442:C:T	50	100	0.96	0.2318
9:803481:T:C	50	100	0.99	0.2921
9:803506:C:A	50	100	0.98	0.4279
9:803606:A:G	50	100	0.99	0.293
9:803797:G:T	50	100	0.99	0.1195
9:803851:G:C	50	100	0.96	0.03577
9:803879:T:C	50	100	0.99	0.4345
9:803946:C:A	50	98	0.98	0.4432
9:804013:A:G	50	100	0.92	0.01779
9:804166:G:T	50	100	0.99	0.4374
9:804191:A:G	50	100	0.99	0.4341
9:804231:C:T	50	100	1	0.4459
9:804436:T:C	50	100	0.99	0.2916
9:804536:T:C	50	100	0.99	0.01362
9:804603:C:A	50	100	1	0.441
9:804793:C:T	50	100	1	0.4468
9:804847:G:C	50	100	0.99	0.4461
9:804886:A:G	50	100	1	0.4457
9:804924:G:A	50	100	0.99	0.4907
9:804960:G:A	50	92	0.99	0.4426
9:805002:T:C	50	100	0.96	0.2311
9:805005:C:A	50	100	0.99	0.0167
9:805074:G:C	50	100	0.99	0.4081
9:805082:C:T	50	100	1	0.1198
9:805264:G:T	50	100	0.97	0.2199
9:805323:C:G	50	100	0.96	0.02723
9:805427:T:G	50	100	1	0.4314
9:805626:C:T	50	100	0.97	0.05664
9:805661:T:C	50	100	0.99	0.04884
9:805694:C:T	50	100	1	0.02324
9:805725:C:T	50	100	0.96	0.02324
9:805737:T:C	50	92	0.98	0.4493
9:805738:T:C	50	88	0.96	0.05773
9:805760:A:G	49	98	0.99	0.2649
9:805815:G:A	50	100	0.99	0.4317
9:806102:C:T	50	100	0.99	0.03577
9:806120:C:T	50	100	0.96	0.05755
9:806121:A:G	50	100	0.99	0.3297
9:806152:C:T	50	100	0.99	0.03577
9:806228:A:G	50	100	0.97	0.05701
9:806240:C:T	50	100	0.99	0.331
9:806247:C:A	50	100	0.99	0.02941
9:806263:T:C	49	100	0.98	0.05683
9:806276:G:T	50	98	0.98	0.05646
9:806333:A:G	50	98	0.98	0.05701
9:806335:G:C	50	98	0.98	0.05683
9:806469:T:G	50	100	0.99	0.01688
9:806487:C:G	50	100	0.98	0.05664
9:806539:T:C	50	100	0.98	0.05664
9:806605:C:G	50	100	0.99	0.0167
9:806613:A:T	50	100	0.97	0.06046
9:806708:A:T	50	100	0.98	0.05664
9:806725:C:G	50	100	0.99	0.02179
9:806736:G:C	50	100	0.98	0.43120000000000003
9:806752:A:G	50	100	0.97	0.05864
9:806871:A:C	50	100	1	0.02179
9:806912:C:G	50	98	0.98	0.4252
9:806951:C:G	50	100	0.98	0.07153
9:807004:G:T	50	100	0.97	0.06118
9:807095:G:T	50	98	0.98	0.4247
9:807285:G:T	50	100	0.99	0.1879
9:807310:G:A	50	100	0.98	0.1138
9:807433:C:T	50	100	1	0.01107
9:807449:C:T	50	100	0.98	0.4871
9:807545:A:G	50	100	0.99	0.07099
9:807730:G:T	50	100	0.98	0.07208
9:807796:A:G	50	100	0.99	0.3598
9:807848:C:A	50	100	0.95	0.02269
9:808200:T:G	50	100	0.99	0.04575
9:808275:C:G	50	100	0.99	0.1774
9:808282:C:A	50	100	0.99	0.1745
9:808301:T:C	50	100	0.97	0.07353
9:808438:C:G	50	100	0.96	0.07335
9:808529:T:G	50	100	0.99	0.27
9:808558:G:A	50	100	0.99	0.0354
9:808565:G:A	50	100	0.98	0.07062
9:808653:C:G	50	100	0.99	0.0167
9:809369:C:T	50	100	0.98	0.0817
9:809502:C:A	50	100	0.98	0.3989
9:809598:G:A	50	100	0.99	0.317
9:809695:T:C	50	98	0.99	0.317
9:810159:T:C	50	100	1	0.01089
9:810309:A:C	50	100	0.99	0.05029
9:810533:A:G	50	100	0.86	0.02887
9:810755:C:T	50	100	1	0.01688
9:811080:G:C	50	100	0.97	0.06772
9:811618:G:A	50	100	0.99	0.3989
9:811744:C:T	50	100	0.99	0.04557
9:811778:G:T	50	100	0.98	0.03522
9:811857:T:C	50	100	0.98	0.06899
9:811884:T:A	50	94	0.87	0.06427
9:811885:A:T	48	100	0.91	0.03068
9:811972:C:T	50	100	0.99	0.453
9:812082:T:C	50	100	0.98	0.08134
9:812483:T:C	50	100	0.98	0.08134
9:813282:G:C	50	100	0.97	0.0354
9:813298:C:G	50	100	0.98	0.1204
9:813385:A:C	50	98	0.99	0.4548
9:813821:C:T	50	98	0.99	0.3903
9:813854:A:G	49	98	1	0.3898
9:813904:G:A	50	98	1	0.39
9:814005:A:C	50	100	1	0.01725
9:814210:T:A	50	98	0.99	0.4414
9:814231:G:C	50	100	0.96	0.05156
9:814660:C:G	50	98	1	0.3141
9:815067:G:T	50	98	1	0.4857
9:815079:G:C	50	98	1	0.4857
9:815155:C:G	50	100	1	0.04085
9:815156:T:G	50	100	1	0.04085
9:815407:A:C	50	96	0.99	0.3134
9:815434:A:G	50	100	0.99	0.0374
9:815435:T:C	50	96	0.99	0.3135
9:815673:C:T	50	100	0.97	0.01743
9:815682:T:C	50	100	0.88	0.1046
9:815899:T:C	50	100	0.99	0.02179
9:816287:G:T	50	94	0.99	0.3332
9:816742:C:T	50	96	0.97	0.2202
9:816748:T:C	50	100	0.9	0.01743
9:816814:T:C	50	100	0.89	0.01707
9:816832:A:G	50	98	0.95	0.02215
9:816909:A:T	50	100	1	0.01362
9:817065:C:G	50	100	0.89	0.01707
9:817167:A:G	50	100	0.98	0.06463
9:817186:C:A	50	98	0.97	0.22
9:817272:A:C	50	100	0.99	0.02215
9:817957:G:A	50	100	0.88	0.01235
9:817981:G:C	48	89.6	0.97	0.3034
9:817987:G:A	49	89.8	0.95	0.3604
9:817995:G:A	50	96	0.91	0.2284
9:818003:G:A	49	87.8	0.95	0.2195
9:818025:A:T	48	79.2	0.76	0.3152
9:818029:T:A	48	87.5	0.78	0.07244
9:818031:T:A	50	92	0.9	0.05628
9:818043:T:G	50	94	0.8	0.1494
9:818061:T:G	50	92	0.7	0.0236
9:818076:A:G	50	98	0.94	0.02832
9:818080:C:A	49	89.8	0.96	0.2785
9:818197:A:G	50	100	0.98	0.02124
9:818220:A:C	50	100	0.97	0.06191
9:818236:A:C	50	100	0.97	0.07916
9:818296:G:A	50	98	1	0.02179
9:818306:G:C	50	100	0.87	0.01307
9:818309:C:T	50	100	0.87	0.01307
9:818361:C:G	50	98	0.97	0.3709
9:818409:T:C	50	100	0.87	0.01743
9:818492:C:T	50	100	1	0.0138
9:818600:T:C	50	100	0.97	0.1583
9:818693:T:C	50	100	0.99	0.3032
9:818710:T:G	50	100	0.86	0.01307
9:818778:C:T	50	98	0.97	0.234
9:819267:G:T	50	100	1	0.02015
9:819716:C:T	50	100	0.86	0.01344
9:819793:G:A	50	98	0.98	0.3057
9:820142:T:A	50	100	0.84	0.01325
9:820217:A:G	50	100	1	0.02106
9:820280:C:T	50	98	0.97	0.2623
9:820346:C:T	50	100	0.96	0.02088
9:820442:G:A	50	98	0.94	0.1071
9:821221:C:T	50	100	0.98	0.09041
9:821273:C:T	50	98	0.97	0.2184
9:821274:G:A	50	100	0.85	0.01362
9:821291:C:T	50	100	1	0.05392
9:821306:G:A	50	100	1	0.05374
9:821401:T:C	50	100	0.98	0.4374
9:821689:C:T	50	100	1	0.0541
9:821757:T:A	50	100	0.93	0.01707
9:821866:A:G	50	100	1	0.0541
9:821885:A:G	50	98	0.66	0.03014
9:821953:A:T	50	100	0.85	0.01344
9:821985:T:G	50	100	0.97	0.06917
9:822122:G:A	50	98	0.96	0.04158
9:822449:C:G	50	100	1	0.03159
9:822471:T:C	50	100	1	0.02052
9:822570:A:G	50	100	1	0.05356
9:822594:T:C	50	98	0.98	0.3121
9:822595:A:G	50	100	1	0.05501
9:822682:T:C	50	100	0.99	0.05374
9:822692:A:G	50	100	1	0.0443
9:822696:A:T	50	100	1	0.05338
9:822705:G:A	50	100	1	0.05374
9:822756:G:T	50	98	0.98	0.05301
9:822769:T:C	50	100	1	0.05338
9:822849:G:T	50	100	1	0.01961
9:822922:A:G	50	100	1	0.01943
9:822944:T:A	50	98	1	0.05338
9:822947:T:A	50	100	1	0.03086
9:823064:G:A	50	100	0.98	0.06954
9:823074:T:A	50	100	0.98	0.05356
9:823157:A:G	50	100	1	0.02052
9:823215:G:A	50	100	1	0.05356
9:823287:A:C	50	100	1	0.05392
9:823462:A:G	50	100	0.72	0.01071
9:823499:T:A	50	100	1	0.05392
9:823577:G:C	50	100	1	0.02052
9:823597:T:C	50	100	1	0.07444
9:823687:T:C	50	100	1	0.05428
9:823768:C:A	50	100	1	0.05428
9:823846:T:C	50	100	1	0.01961
9:823955:T:C	50	100	1	0.05483
9:823967:G:A	50	100	1	0.02052
9:824033:A:C	50	100	0.98	0.1442
9:824053:A:G	50	100	1	0.02052
9:824403:A:G	50	100	1	0.06917
9:824482:G:A	50	100	0.96	0.06899
9:824527:C:T	50	100	0.96	0.06826
9:824532:A:C	50	94	0.95	0.2812
9:824574:A:G	50	100	0.96	0.06826
9:824594:T:C	50	100	1	0.02033
9:824625:C:G	50	100	1	0.02033
9:824656:T:C	50	100	0.86	0.01362
9:824661:C:T	50	96	0.87	0.156
9:824669:G:A	50	100	0.99	0.01489
9:824713:A:G	50	100	0.98	0.07662
9:824742:C:T	50	98	0.95	0.06427
9:824760:G:A	50	100	0.99	0.02033
9:825075:C:T	50	100	0.97	0.02033
9:825085:T:C	50	100	0.97	0.02088
9:825438:A:G	50	100	0.91	0.04847
9:825526:C:T	50	100	0.95	0.4466
9:825543:A:G	50	100	0.93	0.4982
9:825840:G:A	50	98	0.97	0.03776
9:825854:G:C	50	100	0.76	0.02306
9:825881:G:A	50	100	0.97	0.03831
9:825923:G:A	48	100	0.86	0.02052
9:825924:G:A	49	100	0.86	0.02052
9:825935:C:A	44	86.4	0.94	0.1053
9:825946:G:T	48	100	0.9	0.0541
9:826101:G:A	50	100	0.91	0.04847
9:826216:A:G	50	100	0.95	0.03068
9:826270:G:A	50	100	0.97	0.05664
9:826427:C:G	50	100	0.93	0.1187
9:826584:G:C	50	96	0.93	0.3244
9:826585:C:G	50	96	0.92	0.3244
9:826656:G:A	50	90	0.93	0.3023
9:826701:C:A	50	96	0.94	0.3849
9:826794:C:T	50	98	0.71	0.03776
9:826973:A:C	50	100	0.96	0.02687
9:827045:C:T	50	100	0.96	0.01979
9:827224:A:G	50	98	0.96	0.1155
9:827746:C:G	50	100	1	0.01307
9:827768:C:A	50	100	0.99	0.1198
9:827867:G:T	50	100	0.99	0.1198
9:827875:C:T	50	100	0.99	0.1196
9:827881:G:A	50	98	1	0.04321
9:827937:T:C	50	100	0.96	0.1511
9:828086:C:G	50	100	1	0.04303
9:828266:C:T	50	100	0.88	0.01852
9:828348:C:T	50	100	0.99	0.1198
9:828502:G:A	50	100	0.96	0.03123
9:828511:G:A	50	100	0.96	0.03123
9:828606:C:T	50	100	1	0.04466
9:828638:A:C	50	100	0.99	0.1198
9:828654:C:T	50	100	0.99	0.1198
9:828689:A:G	50	100	0.82	0.01471
9:828733:A:G	50	100	0.98	0.1162
9:828737:T:C	50	100	0.99	0.1162
9:828907:T:C	49	100	0.99	0.1158
9:828985:T:G	50	100	0.99	0.1158
9:829054:G:A	50	100	0.99	0.1162
9:829161:G:C	50	100	0.97	0.2275
9:829327:C:G	50	100	0.97	0.2313
9:829395:G:A	50	100	0.95	0.02633
9:829415:G:C	50	100	0.98	0.03123
9:829571:T:C	50	98	0.94	0.02197
9:829738:C:T	50	100	0.93	0.02633
9:830072:G:A	50	100	0.97	0.2251
9:830444:C:T	50	100	0.92	0.01906
9:830935:C:T	50	100	1	0.02433
9:831125:C:T	50	100	0.89	0.01852
9:831131:C:T	50	100	0.97	0.05937
9:831491:T:C	50	100	1	0.02487
9:831553:C:T	50	100	0.98	0.4346
9:831690:G:A	50	100	0.99	0.03177
9:831721:C:T	50	100	0.91	0.01198
9:831815:C:T	50	100	0.86	0.02741
9:831919:A:G	50	100	0.99	0.1037
9:832133:T:A	50	100	0.96	0.05465
9:832245:C:T	50	100	0.86	0.03068
9:832361:C:G	50	100	0.99	0.1038
9:832711:A:G	50	96	1	0.1737
9:832928:G:A	50	98	0.79	0.03794
9:832994:T:C	50	100	0.99	0.01906
9:833238:G:A	50	98	0.97	0.1478
9:833694:C:T	50	100	1	0.02505
9:833708:G:A	50	100	0.94	0.05102
9:833740:G:C	50	100	0.98	0.2856
9:833828:G:A	50	96	0.98	0.148
9:833919:C:G	50	100	1	0.0187
9:834091:C:G	50	100	0.99	0.1073
9:834123:C:T	50	100	0.99	0.01906
9:834138:G:C	50	100	0.96	0.05537
9:834156:C:A	50	100	0.88	0.0118
9:834302:G:T	50	100	1	0.04067
9:834360:A:T	50	100	0.86	0.03032
9:834406:C:T	50	100	0.97	0.2208
9:834450:G:A	50	92	0.69	0.01071
9:834479:G:C	50	100	1	0.01162
9:834489:G:A	50	100	0.96	0.04938
9:834554:G:C	50	98	0.98	0.1817
9:834562:A:G	50	100	1	0.04085
9:834601:C:T	50	100	1	0.01398
9:834655:A:G	50	98	0.98	0.1592
9:834780:C:T	50	100	0.92	0.0187
9:834798:G:T	50	100	1	0.02524
9:834860:G:C	50	100	0.93	0.05356
9:834948:A:G	50	100	1	0.02524
9:835017:C:G	50	98	0.98	0.1556
9:835149:T:C	50	100	0.97	0.03649
9:835214:G:A	50	100	0.91	0.03195
9:835252:C:T	50	100	1	0.04085
9:835411:C:G	49	100	1	0.02524
9:835762:A:G	50	100	1	0.04085
9:835898:G:A	49	100	0.98	0.04775
9:836083:C:A	50	100	1	0.10780000000000001
9:836293:A:G	50	98	0.99	0.4247
9:836317:G:A	50	98	0.99	0.4361
9:836356:A:T	50	100	0.99	0.1558
9:836408:G:T	50	100	1	0.04139
9:836544:A:T	50	100	1	0.02524
9:836791:C:G	50	100	0.99	0.2059
9:836994:T:C	50	100	0.98	0.1282
9:837062:A:T	50	100	0.99	0.1645
9:837210:T:C	50	100	1	0.1077
9:837514:C:T	50	100	1	0.10780000000000001
9:837765:G:A	50	98	0.99	0.1832
9:837846:T:A	50	100	0.98	0.01779
9:837854:T:G	50	100	0.98	0.02179
9:837925:C:G	49	100	1	0.02142
9:837957:G:T	50	100	0.9	0.02941
9:837982:A:G	50	100	0.98	0.04067
9:838152:T:C	50	100	1	0.02142
9:838285:G:C	50	100	0.9	0.02941
9:838355:C:T	50	100	0.87	0.02741
9:838367:G:T	50	100	1	0.04067
9:838395:C:T	50	100	1	0.02578
9:838396:G:A	50	96	0.99	0.1841
9:838422:A:T	50	100	1	0.1044
9:838461:G:A	50	98	1	0.0216
9:838769:T:C	50	100	1	0.03649
9:838826:C:T	50	100	0.9	0.02923
9:838918:C:G	50	98	0.99	0.4686
9:838943:T:C	50	98	0.99	0.3653
9:839141:C:T	50	100	0.98	0.2184
9:839245:C:G	50	96	0.99	0.3651
9:839420:C:G	50	100	1	0.02142
9:839516:G:A	50	98	0.99	0.1828
9:839558:G:A	50	98	0.99	0.183
9:839654:C:T	50	98	0.98	0.1808
9:839699:C:G	50	98	0.98	0.1832
9:839831:C:G	50	96	0.99	0.4225
9:839999:T:A	50	100	1	0.02142
9:840005:T:A	50	100	1	0.01089
9:840023:G:A	50	100	1	0.1305
9:840247:A:G	50	100	0.99	0.2349
9:840292:A:G	50	100	1	0.01561
9:840369:G:C	50	100	1	0.0158
9:840420:G:C	50	100	0.99	0.2003
9:840501:T:C	50	100	0.99	0.04484
9:840527:G:C	50	98	0.98	0.3148
9:840872:T:A	50	100	0.99	0.03159
9:840971:G:A	50	100	0.99	0.1992
9:841152:C:A	50	100	1	0.1743
9:841271:G:C	50	100	0.98	0.01816
9:841423:G:A	50	100	1	0.01997
9:841424:C:G	50	100	0.99	0.1855
9:841825:C:T	50	100	0.97	0.1603
9:841971:T:A	49	100	0.96	0.1612
9:842395:C:T	50	100	0.98	0.03395
9:843044:C:G	50	100	0.94	0.02796
9:843382:G:A	50	100	0.96	0.3048
9:843423:A:G	50	100	1	0.01344
9:843454:A:C	50	100	0.98	0.4199
9:843484:G:A	50	100	0.99	0.2371
9:843641:C:T	50	100	1	0.03686
9:843707:G:A	50	100	0.99	0.03649
9:843731:C:G	50	100	0.98	0.213
9:843763:C:T	50	100	0.98	0.159
9:843854:C:G	50	100	0.7	0.01416
9:843908:G:C	50	100	1	0.01688
9:844001:A:G	50	100	0.99	0.2369
9:844022:C:T	50	100	0.99	0.2816
9:844038:A:T	50	100	1	0.01362
9:844078:G:C	50	100	1	0.0187
9:844098:G:C	50	100	1	0.04394
9:844142:T:G	50	100	0.99	0.01144
9:844154:C:G	50	100	1	0.01943
9:844431:C:T	50	100	1	0.0187
9:844487:C:T	50	100	0.99	0.3497
9:844603:G:A	50	100	1	0.0423
9:844652:T:C	50	100	1	0.04212
9:844653:C:T	50	100	1	0.04212
9:844686:A:G	50	100	1	0.04212
9:844719:C:T	50	82	0.95	0.3221
9:844787:T:C	50	100	0.99	0.1924
9:844797:G:T	50	98	1	0.3575
9:844854:G:A	50	100	0.89	0.01961
9:844947:C:G	50	100	0.99	0.2525
9:844983:G:A	50	100	0.98	0.0423
9:845018:G:A	50	100	1	0.04212
9:845220:A:T	50	100	1	0.0187
9:845279:G:A	50	100	1	0.0236
9:845288:C:T	50	100	0.95	0.01688
9:845343:G:A	50	100	1	0.01707
9:845389:G:T	50	100	0.97	0.07498
9:845447:A:T	50	100	1	0.3155
9:845453:C:G	50	100	1	0.0236
9:845466:G:C	50	100	1	0.0236
9:845496:C:T	50	100	1	0.03086
9:845516:A:C	50	100	0.99	0.2476
9:845564:T:C	50	100	0.98	0.1816
9:845667:C:T	50	100	1	0.3297
9:845673:G:A	50	100	1	0.04975
9:845688:A:G	50	100	1	0.05846
9:845709:T:C	50	100	1	0.0187
9:845811:C:T	50	100	1	0.0138
9:845812:G:A	50	100	0.94	0.06064
9:845820:C:G	50	100	0.92	0.0256
9:845844:A:C	50	100	0.98	0.1487
9:845867:A:G	50	100	1	0.01416
9:846003:T:C	50	100	1	0.3157
9:846134:C:G	50	100	0.99	0.3344
9:846350:C:A	50	100	0.96	0.08351
9:846364:G:C	50	100	0.91	0.03032
9:846368:A:G	50	100	0.99	0.02832
9:846407:C:T	50	100	0.97	0.1688
9:846480:A:G	50	100	0.95	0.1701
9:846546:A:C	50	100	1	0.02197
9:846552:A:G	50	100	1	0.02197
9:846742:G:C	50	100	0.94	0.03613
9:846761:G:T	50	100	1	0.01144
9:846952:G:C	50	100	1	0.01997
9:847208:A:G	50	96	0.99	0.4332
9:847265:G:A	50	98	0.99	0.4301
9:847292:G:T	50	98	0.99	0.1596
9:847297:T:C	50	100	1	0.01362
9:847300:A:C	50	100	0.98	0.02052
9:847357:T:C	50	100	0.9	0.01961
9:847365:C:G	50	98	0.98	0.3736
9:847547:A:G	50	98	0.98	0.3978
9:847593:C:T	50	100	0.74	0.02015
9:847594:G:A	50	100	1	0.01307
9:847617:G:A	50	100	1	0.0118
9:847676:T:C	50	98	0.99	0.3727
9:847806:C:G	50	98	0.99	0.3729
9:847836:A:G	50	98	0.99	0.3972
9:847868:C:T	50	100	0.92	0.0187
9:847895:C:T	50	100	1	0.03867
9:847917:T:C	50	98	0.99	0.3731
9:847968:G:C	50	100	1	0.02378
9:847992:G:C	50	98	0.99	0.3736
9:848066:T:A	50	98	0.99	0.3346
9:848107:T:C	50	100	0.97	0.02088
9:848239:C:T	50	100	1	0.0305
9:848269:C:T	50	98	0.99	0.374
9:848335:G:A	50	98	0.99	0.374
9:848345:A:G	50	100	0.99	0.2246
9:848373:A:T	50	98	0.99	0.3744
9:848415:G:C	50	98	0.99	0.3744
9:848543:G:C	50	98	0.99	0.3744
9:848580:G:T	50	100	0.98	0.1543
9:848685:C:T	50	98	0.99	0.3742
9:848802:A:C	50	92	0.98	0.396
9:848835:G:A	50	100	0.94	0.2228
9:848845:A:G	50	98	0.99	0.3744
9:848906:A:G	50	96	0.99	0.3742
9:849036:T:C	50	98	0.99	0.3736
9:849037:C:G	50	98	0.99	0.3745
9:849197:G:C	50	98	0.99	0.3952
9:849284:G:A	50	100	1	0.01362
9:849440:C:T	50	100	0.92	0.02959
9:849537:T:A	50	98	0.99	0.376
9:849574:A:G	50	100	0.96	0.01961
9:849625:G:C	50	98	0.99	0.3949
9:849785:C:T	50	100	0.94	0.02941
9:849850:T:C	50	98	0.99	0.3749
9:849964:C:T	50	98	0.98	0.3787
9:849966:A:G	50	98	0.98	0.3787
9:849972:C:T	50	100	1	0.01253
9:850008:G:A	50	98	1	0.3778
9:850114:C:G	50	100	1	0.1928
9:850124:T:C	50	98	1	0.3751
9:850161:G:C	50	100	1	0.01598
9:850243:G:A	50	98	1	0.3978
9:850258:A:G	50	98	1	0.398
9:850635:T:C	50	100	1	0.02651
9:850641:A:G	50	100	1	0.01598
9:850778:C:T	50	100	0.97	0.03776
9:850787:G:A	50	100	1	0.02415
9:850850:G:A	50	100	0.99	0.2268
9:850854:C:T	50	98	0.99	0.3747
9:850858:A:G	50	98	1	0.3499
9:850887:G:T	50	100	1	0.0207
9:850901:C:T	50	100	1	0.02015
9:850921:C:G	50	100	1	0.02651
9:851046:G:A	48	93.8	0.67	0.05356
9:851073:G:A	50	100	1	0.02651
9:851263:C:T	50	100	1	0.02415
9:851389:T:C	50	100	1	0.1563
9:851441:G:A	50	100	1	0.374
9:851546:A:C	50	100	1	0.3742
9:851846:T:G	50	100	0.99	0.3713
9:851979:G:A	50	100	0.94	0.0207
9:852035:G:A	50	100	0.99	0.09568
9:852050:G:C	50	100	1	0.01652
9:852056:G:C	50	100	1	0.262
9:852086:A:C	50	100	1	0.1091
9:852236:C:T	50	100	1	0.2645
9:852258:A:G	50	100	1	0.2647
9:852361:C:T	50	100	0.95	0.05029
9:852412:T:C	50	100	0.91	0.02996
9:852507:T:C	50	100	1	0.3562
9:852518:G:A	50	100	0.99	0.2647
9:852557:A:T	50	100	0.99	0.3221
9:852587:T:G	50	100	1	0.02415
9:852984:G:A	50	100	1	0.02959
9:853004:T:C	50	100	1	0.4314
9:853240:C:T	50	100	1	0.4316
9:853389:G:A	50	100	1	0.4316
9:853541:C:G	50	100	1	0.03286
9:853681:C:T	50	100	1	0.4314
9:853817:A:G	50	100	1	0.429
9:853880:C:T	50	100	0.99	0.0955
9:854012:C:G	50	100	0.99	0.2825
9:854090:T:C	50	100	0.99	0.04521
9:854112:A:T	50	100	1	0.4267
9:854161:G:C	50	100	1	0.0305
9:854183:C:A	50	100	0.96	0.03032
9:854313:G:C	50	100	1	0.02959
9:854375:T:C	50	98	0.99	0.43120000000000003
9:854482:C:A	50	100	1	0.01834
9:854485:C:T	50	100	1	0.01834
9:854629:A:G	50	100	0.97	0.1405
9:854817:G:T	50	98	0.99	0.4292
9:854831:T:C	50	98	1	0.2683
9:854911:G:A	50	100	0.99	0.4642
9:854977:C:A	50	100	0.96	0.4277
9:855009:C:T	50	100	0.99	0.43120000000000003
9:855037:G:A	50	98	0.77	0.01816
9:855091:A:G	50	100	0.99	0.38
9:855110:T:C	50	100	1	0.05102
9:855511:C:G	50	100	0.99	0.4325
9:855571:A:G	50	100	0.99	0.4297
9:855582:G:A	50	100	0.99	0.4306
9:855612:C:A	49	100	0.99	0.4306
9:855644:G:A	50	100	0.99	0.3609
9:855645:G:C	50	100	0.99	0.3609
9:855802:G:C	50	98	1	0.4296
9:855876:C:T	50	100	1	0.4297
9:855990:C:G	50	100	0.94	0.01235
9:856012:G:C	50	100	1	0.268
9:856045:C:T	50	100	1	0.4299
9:856152:A:C	50	98	1	0.1095
9:856170:G:T	50	100	1	0.01834
9:856185:G:A	50	100	1	0.4299
9:856195:G:A	50	100	1	0.4299
9:856384:C:T	50	100	0.97	0.03014
9:856389:C:T	50	100	1	0.4301
9:856403:G:A	50	100	0.99	0.4256
9:856545:C:T	50	100	0.97	0.03014
9:856554:G:A	50	100	1	0.4301
9:856559:T:C	50	100	1	0.03286
9:856590:G:A	50	100	0.92	0.01416
9:856658:A:G	50	100	1	0.4297
9:856699:T:C	50	100	1	0.3046
9:856812:A:G	50	100	1	0.07516
9:856864:G:A	50	100	1	0.01616
9:857043:G:A	50	100	1	0.04956
9:857097:C:T	50	100	1	0.07389
9:857112:C:T	50	100	1	0.07389
9:857168:G:T	50	100	0.98	0.0679
9:857174:G:A	50	100	0.99	0.2072
9:857254:C:T	50	100	1	0.07843
9:857315:T:A	50	100	0.98	0.2959
9:857316:A:T	50	98	0.97	0.435
9:857451:G:A	50	100	1	0.01598
9:857511:G:T	50	100	0.99	0.3333
9:857522:A:G	50	100	1	0.01089
9:857673:C:A	50	100	0.98	0.0915
9:857674:G:A	50	100	0.99	0.06899
9:857683:A:T	50	100	0.98	0.2938
9:857846:G:A	49	91.8	0.99	0.193
9:857883:G:T	50	98	0.98	0.4069
9:857935:G:T	50	100	1	0.02941
9:857987:T:C	50	100	0.98	0.03504
9:857988:G:A	50	100	0.98	0.03504
9:857993:A:T	50	100	0.99	0.3437
9:858048:T:C	50	100	0.99	0.07952
9:858075:C:T	50	100	0.99	0.07934
9:858078:T:A	50	100	0.99	0.07934
9:858088:C:T	50	100	0.97	0.01561
9:858100:C:T	50	100	1	0.07516
9:858137:T:C	50	100	0.99	0.0886
9:858314:G:A	50	100	0.99	0.06718
9:858317:T:A	50	100	0.99	0.06718
9:858319:C:T	50	100	0.99	0.06718
9:858429:T:C	50	100	0.99	0.3557
9:858735:A:G	50	98	0.99	0.4276
9:858804:T:G	50	98	0.99	0.352
9:858840:C:T	50	98	1	0.1098
9:858870:A:T	50	90	0.84	0.1151
9:858993:G:T	50	92	0.94	0.3135
9:859139:C:A	50	98	0.99	0.3174
9:859245:G:T	50	100	1	0.01598
9:859262:A:G	50	100	1	0.1097
9:859278:G:A	50	100	0.99	0.1284
9:859401:G:A	50	98	1	0.3181
9:859409:A:G	50	98	1	0.3181
9:859524:A:G	50	100	1	0.01616
9:859569:C:G	50	98	0.98	0.3284
9:859571:C:T	50	98	0.98	0.3284
9:859642:C:A	50	98	0.98	0.3284
9:859683:C:G	50	98	0.98	0.3286
9:859762:G:A	50	100	1	0.1264
9:859907:G:A	50	98	0.98	0.3282
9:859911:A:G	50	98	0.98	0.3282
9:859998:T:G	50	96	0.98	0.3288
9:860004:C:T	50	98	0.99	0.4991
9:860050:A:T	50	100	1	0.04593
9:860158:G:A	50	98	0.99	0.3368
9:860258:T:C	50	100	0.98	0.0443
9:860335:C:T	49	100	0.99	0.4497
9:860349:G:A	50	98	0.99	0.4499
9:860524:C:T	50	100	1	0.1095
9:860584:C:T	50	98	0.99	0.4996
9:860674:A:G	50	100	0.99	0.01053
9:860751:C:T	50	98	0.93	0.05247
9:860944:C:T	50	100	0.95	0.01126
9:861049:T:A	49	98	0.99	0.1928
9:861111:G:A	49	100	0.99	0.1892
9:861189:T:C	50	100	0.98	0.02814
9:861220:T:C	50	100	0.97	0.411
9:861234:C:A	50	100	0.96	0.05392
9:861243:G:C	50	98	0.97	0.2801
9:861257:G:T	50	98	0.98	0.2878
9:861274:G:C	50	100	0.98	0.2141
9:861278:C:T	50	98	0.97	0.3853
9:861293:T:C	50	100	0.96	0.05047
9:861313:G:T	50	96	0.65	0.02596
9:861314:T:C	50	96	0.67	0.02633
9:861482:A:G	50	96	0.98	0.2598
9:861506:C:A	50	98	0.98	0.2509
9:861514:C:T	50	100	0.97	0.2622
9:861525:A:G	50	100	0.98	0.01071
9:861712:C:T	50	100	0.8	0.01144
9:861790:G:A	50	96	0.95	0.1707
9:861794:C:T	49	98	0.86	0.01144
9:861795:G:A	49	100	0.99	0.04702
9:861801:C:T	49	100	0.99	0.04702
9:861808:G:A	49	91.8	0.96	0.2442
9:861829:G:A	50	96	0.94	0.1719
9:861835:G:A	49	98	0.96	0.04267
9:861902:T:C	47	93.6	0.92	0.1569
9:861921:C:T	47	93.6	0.93	0.1672
9:861928:A:C	47	91.5	0.93	0.4479
9:861944:G:A	47	91.5	0.94	0.4808
9:861949:G:C	48	89.6	0.92	0.1403
9:861950:C:T	47	91.5	0.94	0.4764
9:862041:C:G	50	86	0.87	0.3074
9:862062:C:T	49	95.9	0.77	0.1491
9:862066:C:T	49	95.9	0.78	0.1494
9:862102:C:T	48	79.2	0.92	0.2878
9:862107:G:C	49	77.6	0.68	0.1805
9:862126:A:G	48	83.3	0.96	0.3132
9:862210:A:C	50	98	0.94	0.1779
9:862213:C:T	49	93.9	0.95	0.4232
9:862245:C:A	50	100	0.96	0.274
9:862254:C:G	50	100	0.96	0.2823
9:862257:C:T	50	96	0.96	0.3181
9:862265:C:T	50	98	0.94	0.209
9:862289:C:T	49	100	0.94	0.1777
9:862381:G:A	49	95.9	0.91	0.1496
9:862392:G:T	49	93.9	0.92	0.1754
9:862407:A:G	50	96	0.92	0.1759
9:862446:C:T	50	98	0.92	0.2269
9:862482:G:C	50	98	0.93	0.2803
9:862622:C:T	49	95.9	0.96	0.4813
9:862659:C:T	50	100	0.96	0.04902
9:862698:C:T	50	100	0.96	0.04158
9:862803:T:C	50	96	0.95	0.4936
9:862835:A:C	50	98	0.95	0.03232
9:862889:C:T	50	100	0.95	0.4878
9:862892:C:G	50	100	0.96	0.4882
9:862896:C:T	50	98	0.98	0.06627
9:862903:G:C	50	100	0.96	0.4889
9:862987:C:T	50	98	0.93	0.01235
9:863149:C:A	49	98	0.96	0.03976
9:863392:C:G	50	98	0.96	0.2682
9:863582:T:A	50	100	0.95	0.03413
9:863635:C:T	50	100	0.97	0.4951
9:863864:A:G	50	100	0.97	0.2747
9:864051:C:T	50	98	0.97	0.01307
9:864108:C:G	50	100	1	0.0345
9:864112:C:T	50	100	1	0.0345
9:864122:G:A	50	100	0.96	0.1124
9:864138:A:T	50	100	1	0.0345
9:864193:T:A	49	100	1	0.01743
9:864246:C:A	50	100	0.94	0.02233
9:864278:C:G	50	98	0.79	0.01235
9:864366:G:A	49	100	0.99	0.01906
9:864399:A:G	50	98	0.94	0.4728
9:864431:G:T	49	100	0.92	0.2384
9:864655:C:T	50	94	0.89	0.1053
9:864691:A:G	50	94	0.95	0.4933
9:864701:C:A	50	98	0.79	0.02687
9:864702:A:G	50	94	0.86	0.4737
9:864722:C:G	50	92	0.92	0.158
9:864730:A:G	50	96	0.9	0.07444
9:864735:T:C	50	94	0.92	0.1113
9:864737:C:T	50	94	0.92	0.1111
9:864751:C:T	50	94	0.92	0.1554
9:864781:T:C	50	100	0.72	0.01089
9:864791:T:C	49	95.9	0.93	0.3462
9:864819:C:G	50	100	0.94	0.07426
9:864834:A:G	50	96	0.96	0.1443
9:864883:A:G	50	100	0.76	0.01761
9:864950:C:T	50	94	0.93	0.2939
9:865066:G:C	50	98	0.92	0.04176
9:865120:A:T	50	98	0.93	0.02197
9:865187:A:G	50	98	0.96	0.1385
9:865300:T:C	50	98	0.96	0.4118
9:865658:T:G	50	98	0.97	0.4252
9:865746:G:T	50	98	0.94	0.1592
9:865930:A:C	50	96	0.97	0.2082
9:865958:G:T	50	98	0.97	0.4519
9:865973:G:A	50	100	0.97	0.2656
9:866194:G:A	49	98	0.93	0.06409
9:866217:A:G	50	94	0.97	0.3125
9:866235:C:T	49	93.9	0.95	0.173
9:866354:A:G	50	100	0.96	0.01362
9:866364:C:G	50	100	0.98	0.03486
9:866447:T:C	50	98	0.97	0.3479
9:866450:C:T	50	100	0.98	0.2596
9:866469:C:T	50	96	0.95	0.1752
9:866471:G:A	50	96	0.94	0.1618
9:866473:T:G	50	96	0.95	0.1752
9:866587:C:A	50	98	0.96	0.1743
9:866605:G:T	50	96	0.98	0.1983
9:866617:T:C	50	96	0.96	0.1723
9:866672:C:T	50	100	0.94	0.03431
9:866701:T:C	50	100	0.9	0.01525
9:866725:T:C	50	98	0.98	0.4412
9:866799:G:A	50	94	0.96	0.2046
9:867352:G:T	50	98	0.99	0.4483
9:867367:G:A	50	100	1	0.01216
9:867401:A:G	50	100	0.98	0.02996
9:867405:G:A	50	100	0.96	0.063
9:867542:A:T	50	100	0.98	0.2607
9:868097:C:T	50	98	0.81	0.02705
9:868117:A:G	50	100	1	0.01216
9:868259:G:C	50	98	0.99	0.2035
9:868345:A:C	50	100	0.93	0.01416
9:868636:G:A	50	100	0.96	0.05065
9:869045:C:T	50	98	0.76	0.03468
9:869119:G:T	50	100	0.96	0.063
9:869164:C:T	50	100	0.98	0.1442
9:869303:A:C	50	100	0.97	0.2618
9:869628:T:C	50	100	0.95	0.03195
9:869722:C:T	50	100	0.98	0.3199
9:869950:G:A	50	100	0.98	0.3929
9:869966:G:T	50	100	0.98	0.2647
9:870027:G:A	50	100	0.99	0.3869
9:870086:T:C	50	100	0.98	0.2714
9:870125:C:T	50	100	0.98	0.2711
9:870135:C:T	50	100	0.99	0.154
9:870156:G:C	50	100	0.98	0.2711
9:870209:G:C	50	100	0.98	0.2524
9:870215:C:G	50	100	0.99	0.1538
9:870359:G:A	50	100	0.99	0.3402
9:870360:C:T	50	100	0.98	0.2709
9:870372:T:C	50	100	0.99	0.01598
9:870410:A:G	50	100	0.88	0.02796
9:870415:T:C	50	98	0.98	0.282
9:870478:G:T	50	100	0.97	0.3094
9:870624:G:C	50	100	0.98	0.2727
9:870792:C:T	50	100	0.99	0.4172
9:870928:G:A	50	100	0.99	0.1494
9:871007:C:T	50	100	0.98	0.01543
9:871014:G:T	50	100	0.97	0.01344
9:871117:A:C	50	100	1	0.02959
9:871235:C:T	50	100	0.98	0.1358
9:871325:T:G	50	100	1	0.01525
9:871488:A:G	50	100	0.99	0.02923
9:871696:A:C	47	95.7	0.93	0.1117
9:871715:T:C	47	93.6	0.89	0.2442
9:871760:A:C	49	100	0.95	0.01235
9:871769:T:C	50	100	0.98	0.02887
9:871862:A:G	50	98	0.96	0.3473
9:872114:T:G	50	98	0.97	0.01307
9:872134:T:A	50	100	0.92	0.03885
9:872199:T:C	50	100	0.88	0.01779
9:872252:A:G	50	100	0.92	0.03395
9:872327:C:T	50	100	1	0.01307
9:872364:A:G	50	100	0.98	0.1367
9:872418:C:T	50	98	0.98	0.1267
9:872439:T:G	50	100	0.99	0.2086
9:872555:T:C	50	100	1	0.02578
9:872558:T:A	50	100	1	0.02578
9:872681:G:C	50	100	0.94	0.01398
9:872798:C:A	50	100	0.89	0.02487
9:872864:G:A	50	100	0.81	0.01743
9:872865:G:A	50	100	0.89	0.02487
9:873160:T:C	50	100	0.99	0.2622
9:873388:C:T	50	100	0.99	0.1418
9:873573:C:T	50	100	0.97	0.01543
9:873643:G:A	50	100	0.98	0.0276
9:873697:A:T	50	100	0.99	0.4922
9:873865:A:G	50	100	0.99	0.2042
9:874129:G:A	50	100	0.97	0.1004
9:874146:C:G	50	100	0.98	0.1338
9:874283:T:C	50	100	0.98	0.3562
9:874285:T:C	50	100	1	0.02596
9:874300:T:C	50	100	0.99	0.2627
9:874352:A:G	50	100	0.99	0.3255
9:874371:G:A	50	100	0.99	0.4935
9:874792:C:G	50	100	0.99	0.2275
9:874957:G:A	50	100	0.98	0.2772
9:874977:T:G	50	100	1	0.1325
9:875011:T:C	50	100	0.99	0.1803
9:875134:G:A	50	100	0.99	0.2836
9:875166:A:G	50	100	0.99	0.1808
9:875364:C:T	50	100	0.99	0.1806
9:875390:C:T	50	100	0.99	0.1805
9:875402:C:T	50	100	0.99	0.2769
9:875439:C:G	50	100	0.99	0.04158
9:875677:A:T	50	100	0.99	0.02778
9:875947:C:T	50	100	0.98	0.2084
9:875951:T:C	50	100	1	0.02796
9:876051:A:G	50	100	0.94	0.02197
9:876295:G:C	50	100	0.99	0.02796
9:876308:G:T	50	100	0.98	0.2939
9:876399:A:G	50	100	0.81	0.01035
9:876418:G:T	50	100	0.98	0.2716
9:876463:C:A	50	100	0.99	0.2529
9:876519:G:A	50	100	1	0.02778
9:876658:A:C	50	100	0.97	0.02705
9:876668:T:C	50	100	0.97	0.02596
9:876770:A:G	50	100	0.9	0.4495
9:876817:A:G	39	94.9	0.96	0.4165
9:876933:G:A	39	94.9	0.84	0.4325
9:877017:A:G	40	100	0.9	0.1481
9:877032:C:T	40	100	0.94	0.148
9:877048:C:T	41	100	0.98	0.2761
9:877056:G:A	39	100	0.98	0.195
9:877071:G:A	39	100	0.97	0.4808
9:877092:T:C	40	100	0.98	0.1541
9:877120:T:C	50	98	0.69	0.0138
9:877179:A:G	50	98	0.66	0.0138
9:877740:C:G	50	98	0.97	0.3017
9:877805:G:A	50	100	0.98	0.03577
9:877864:A:C	50	100	0.97	0.2467
9:877871:A:G	50	100	0.96	0.1505
9:878563:A:G	50	100	0.86	0.02832
9:878831:T:C	50	100	0.92	0.05247
9:879041:G:T	50	100	0.86	0.02324
9:879145:C:T	50	100	0.94	0.1327
9:879438:C:T	50	100	0.98	0.04739
9:879807:C:T	50	96	0.95	0.2433
9:879935:G:A	50	98	0.94	0.2062
9:880131:T:G	50	98	0.94	0.258
9:880352:T:G	50	100	0.97	0.01543
9:880438:T:A	50	100	0.96	0.0118
9:880579:G:A	50	100	0.98	0.04539
9:880777:T:C	50	98	0.87	0.1845
9:880802:C:T	50	96	0.84	0.2066
9:880819:G:T	50	92	0.81	0.2082
9:880940:C:T	50	100	0.68	0.0207
9:881010:G:C	50	100	0.9	0.1015
9:881565:T:C	50	100	0.9	0.05338
9:882273:G:C	50	98	0.89	0.03268
9:882343:G:C	50	98	0.87	0.02106
9:882533:A:G	50	100	0.95	0.02378
9:883073:C:T	50	98	0.62	0.02669
9:883133:C:G	50	98	0.85	0.01888
9:883168:C:T	50	100	0.96	0.04829
9:883226:A:G	50	98	0.92	0.4679
9:883332:G:A	50	98	0.92	0.2008
9:883380:C:T	50	100	0.75	0.02687
9:883458:T:C	50	100	0.97	0.0216
9:883857:A:C	50	100	0.98	0.05737
9:884199:G:A	50	100	0.98	0.01924
9:884330:A:T	50	100	0.8	0.02687
9:884420:A:G	50	100	0.92	0.2004
9:884431:A:G	50	100	0.93	0.2004
9:884477:C:T	50	100	1	0.06373
9:884595:A:T	50	100	0.92	0.2003
9:884604:T:C	50	100	1	0.06354
9:884700:G:A	50	98	0.66	0.01162
9:884791:G:A	50	100	0.92	0.08606
9:884841:G:A	50	100	0.98	0.09985
9:884879:A:T	50	100	0.66	0.03268
9:885292:A:T	50	100	0.97	0.1095
9:885458:G:A	50	100	0.97	0.02197
9:885547:A:G	50	100	0.97	0.04049
9:885719:G:A	50	100	0.97	0.03395
9:885836:T:G	50	100	0.94	0.01888
9:885909:C:T	50	100	0.92	0.08606
9:885936:C:T	50	100	0.97	0.07244
9:885944:C:G	50	100	0.96	0.02306
9:885987:C:T	50	96	0.63	0.02923
9:886024:T:C	50	100	0.97	0.07262
9:886028:G:A	50	100	1	0.02251
9:886138:G:C	50	100	0.95	0.07262
9:886168:G:A	50	100	0.96	0.02197
9:886346:C:G	50	100	0.98	0.02487
9:886409:G:A	50	100	0.97	0.05846
9:886415:C:A	50	100	0.97	0.09332
9:886820:G:A	50	100	0.98	0.09532
9:886925:C:T	50	100	0.72	0.0138
9:886943:C:A	50	100	0.89	0.05301
9:887019:A:G	50	100	0.93	0.47
9:887039:T:C	50	100	0.93	0.01888
9:887050:G:T	50	100	0.97	0.05955
9:887089:G:A	50	100	0.95	0.01761
9:887361:T:C	50	98	0.62	0.01089
9:887592:G:A	50	100	1	0.0236
9:887620:C:A	49	100	1	0.0276
9:887814:C:T	50	100	0.95	0.03558
9:888249:T:G	50	100	0.96	0.06917
9:888279:T:C	50	100	0.92	0.02832
9:888281:G:C	50	100	0.92	0.02832
9:888367:G:A	50	100	0.77	0.02741
9:888608:T:C	50	100	0.93	0.0158
9:888767:T:C	49	100	0.92	0.01325
9:889157:G:C	50	100	0.97	0.09731
9:889476:C:T	50	100	0.96	0.08243
9:889610:T:C	50	100	0.95	0.03631
9:889793:G:C	50	100	0.91	0.01888
9:889838:A:C	50	100	0.96	0.1037
9:889916:A:G	50	100	0.93	0.01325
9:890054:T:C	50	100	0.93	0.01307
9:890084:T:G	48	95.8	0.78	0.0167
9:890085:G:T	46	95.7	0.76	0.01761
9:890308:A:T	50	100	1	0.0354
9:890405:A:G	50	100	0.98	0.03631
9:890524:T:C	50	100	0.98	0.03613
9:890874:C:T	50	98	0.83	0.01198
9:890881:C:T	50	100	0.97	0.01071
9:890932:G:T	50	100	0.94	0.02796
9:891088:G:C	50	100	0.98	0.03613
9:891147:C:G	50	100	0.93	0.4564
9:891273:C:A	50	100	0.64	0.01053
9:891508:G:C	50	100	0.98	0.08315
9:891622:C:T	50	100	1	0.01162
9:891624:C:T	50	100	0.97	0.02778
9:891751:C:G	50	100	0.95	0.08769
9:891775:C:T	50	100	0.66	0.03141
9:891937:C:T	50	100	1	0.01162
9:891942:G:C	50	100	0.98	0.03595
9:892005:G:C	50	100	0.98	0.03595
9:892172:C:T	50	100	0.98	0.03595
9:892195:T:G	50	100	0.97	0.02741
9:892234:C:T	50	100	1	0.01162
9:892241:T:C	50	100	0.98	0.03595
9:892248:T:C	50	100	1	0.01162
9:892418:A:G	50	100	0.98	0.03613
9:892431:C:T	50	100	1	0.01162
9:892661:G:A	50	100	0.98	0.06009
9:892700:C:T	50	100	0.99	0.01053
9:892847:T:G	50	100	0.98	0.07426
9:892952:C:G	50	100	0.97	0.05628
9:893000:T:C	50	100	0.98	0.03595
9:893085:G:T	50	98	0.81	0.0325
9:893245:C:G	50	100	0.98	0.07444
9:893446:C:G	50	100	0.92	0.1843
9:893453:C:G	49	100	0.98	0.08061
9:893754:T:C	50	100	0.98	0.03595
9:894036:T:C	50	100	0.98	0.03595
9:894147:G:C	50	100	0.92	0.01017
9:894156:C:T	50	100	0.9	0.0167
9:894224:C:A	50	100	0.98	0.03595
9:894297:C:A	50	100	0.97	0.1291
9:894409:A:G	50	100	0.98	0.03667
9:894714:C:A	49	100	0.93	0.01888
9:894752:T:C	50	100	0.98	0.03595
9:894763:A:G	49	100	0.97	0.09386
9:894803:G:T	47	93.6	0.96	0.1167
9:894807:G:T	48	93.8	0.92	0.09241
9:894811:G:T	48	93.8	0.93	0.09223
9:894939:G:C	50	100	0.97	0.1638
9:894963:T:C	50	100	0.98	0.03722
9:895465:C:T	50	98	0.9	0.05374
9:895524:T:C	50	100	1	0.01198
9:895647:A:G	50	100	0.92	0.03994
9:895704:T:C	50	100	0.97	0.09405
9:895749:G:C	50	100	0.92	0.04139
9:895752:A:T	50	100	0.92	0.04139
9:895950:A:G	50	100	0.91	0.04031
9:895952:G:C	50	100	0.9	0.04031
9:895953:C:T	50	100	0.96	0.1058
9:895961:A:C	50	100	0.92	0.04031
9:895980:T:A	50	100	0.93	0.03794
9:896015:C:G	50	100	0.94	0.1892
9:896017:A:T	50	100	0.95	0.09296
9:896065:A:C	50	100	0.94	0.02033
9:896072:G:C	50	100	0.96	0.09296
9:896095:T:C	50	100	0.92	0.03958
9:896103:G:A	50	100	0.92	0.0354
9:896295:T:A	50	100	0.92	0.03958
9:896304:C:T	50	100	0.92	0.03958
9:896323:C:T	50	100	1	0.01198
9:896380:G:C	50	100	0.97	0.1053
9:896479:C:G	50	100	0.95	0.05864
9:896524:C:A	50	100	0.92	0.0394
9:896589:T:C	50	100	0.92	0.03922
9:896619:C:T	50	100	0.92	0.03922
9:896667:A:G	50	100	0.93	0.157
9:896674:A:T	50	100	0.92	0.04339
9:896720:G:A	50	98	0.94	0.04103
9:896729:T:C	50	98	0.9	0.183
9:896737:C:T	50	100	0.96	0.08969
9:896888:G:T	50	100	0.97	0.09296
9:896912:C:T	50	100	0.95	0.1462
9:896980:A:T	50	100	0.95	0.2131
9:897067:T:C	50	100	0.92	0.03922
9:897215:T:C	50	100	0.92	0.0423
9:897271:C:T	50	100	0.97	0.1062
9:897319:T:C	50	100	0.96	0.1725
9:897702:T:G	50	96	0.91	0.2761
9:897746:A:G	50	100	0.96	0.1745
9:897785:G:C	50	100	1	0.01253
9:897949:T:C	50	98	0.9	0.1821
9:898118:A:G	50	100	0.96	0.1106
9:898170:C:T	50	100	0.94	0.01906
9:898268:T:C	50	100	0.96	0.1175
9:898301:G:C	50	100	0.94	0.0276
9:898329:A:G	50	100	0.94	0.1142
9:898376:C:T	50	100	0.96	0.09423
9:898713:G:C	50	100	0.95	0.07262
9:898972:A:T	50	100	0.95	0.2148
9:899224:C:T	50	100	0.94	0.215
9:899446:A:G	50	100	0.93	0.2297
9:900001:G:A	50	100	0.74	0.03722
9:900015:A:C	50	96	0.84	0.2242
9:900140:G:T	50	92	0.8	0.3295
9:900161:T:G	50	90	0.81	0.4935
9:900186:G:A	50	94	0.82	0.4096
9:900199:G:A	50	90	0.79	0.4031
9:900200:A:G	50	90	0.77	0.405
9:900748:A:G	50	92	0.83	0.4274
9:901002:T:G	50	92	0.81	0.4575
9:901007:T:A	50	92	0.79	0.4577
9:901078:G:A	50	92	0.75	0.3141
9:901623:G:A	50	98	0.83	0.01743
9:901649:A:T	50	98	0.72	0.1411
9:901691:C:G	50	100	0.84	0.01779
9:901700:G:A	50	98	0.68	0.02015
9:901867:C:T	50	88	0.74	0.1963
9:902066:C:A	50	100	0.63	0.04593
9:902093:C:A	49	95.9	0.72	0.0285
9:902256:G:T	50	90	0.66	0.1227
9:902264:T:C	50	92	0.63	0.06609
9:902302:G:A	50	90	0.64	0.3235
9:902346:C:T	50	90	0.7	0.4274
9:902358:T:C	48	87.5	0.73	0.1501
9:902582:G:A	50	92	0.75	0.471
9:902689:A:G	50	96	0.74	0.138
9:902731:C:T	50	98	0.88	0.04448
9:902793:G:C	50	98	0.79	0.0797
9:902864:C:T	50	100	0.93	0.0374
9:902874:G:C	50	96	0.89	0.1365
9:902888:T:C	50	96	0.88	0.4693
9:903058:A:G	50	96	0.88	0.08987
9:903153:A:C	50	94	0.89	0.08733
9:903167:C:G	50	96	0.9	0.1115
9:903318:G:A	50	98	0.75	0.01089
9:903352:A:T	50	96	0.9	0.2306
9:903461:G:A	50	98	0.95	0.471
9:903757:G:T	50	100	0.96	0.02433
9:903778:C:T	50	98	0.96	0.4695
9:903920:C:T	50	100	0.96	0.01816
9:904078:C:T	50	98	0.96	0.472
9:904106:C:G	50	94	0.92	0.2667
9:904747:C:T	50	98	0.7	0.03431
9:904791:A:G	50	94	0.94	0.309
9:905068:A:G	50	94	0.93	0.4172
9:905218:G:C	50	96	0.93	0.2035
9:905474:C:G	50	86	0.76	0.2881
9:905488:C:G	50	84	0.69	0.1503
9:905559:C:T	50	98	0.98	0.4036
9:905584:T:G	50	96	0.96	0.2834
9:905610:A:G	50	98	0.94	0.1968
9:905672:C:G	50	98	0.98	0.406
9:905776:C:A	50	98	0.96	0.2008
9:905849:G:A	50	98	0.97	0.2101
9:905937:C:T	50	100	0.96	0.07825
9:906309:G:C	50	96	0.93	0.2747
9:906350:C:T	50	100	1	0.01089
9:906730:A:G	50	98	0.63	0.0138
9:906740:C:T	50	100	1	0.01107
9:906969:C:T	50	100	0.86	0.01471
9:907561:G:A	50	100	0.95	0.1886
9:907608:G:A	50	100	0.98	0.08515
9:907968:C:T	50	98	0.96	0.1427
9:907988:G:T	50	96	0.98	0.465
9:908049:A:G	50	100	0.86	0.03885
9:908304:A:G	50	100	0.98	0.08479
9:908318:C:T	50	100	0.97	0.08479
9:908465:T:C	50	98	0.96	0.1378
9:908583:G:C	50	98	0.96	0.2095
9:908598:A:G	50	100	0.96	0.09132
9:908606:C:T	50	98	0.96	0.2108
9:908635:G:A	50	100	0.96	0.09114
9:908713:T:C	50	100	0.93	0.1396
9:908750:T:C	50	100	0.97	0.09441
9:908902:A:G	50	98	0.94	0.2905
9:909311:T:C	50	100	1	0.01852
9:909318:A:T	50	100	0.97	0.04648
9:909444:G:A	50	100	1	0.01852
9:909580:C:A	50	100	0.97	0.2162
9:909695:G:C	50	100	0.98	0.09441
9:909771:A:G	50	100	0.99	0.1218
9:909862:A:G	50	100	0.99	0.1216
9:910096:C:G	50	98	0.65	0.0118
9:910162:G:A	50	100	0.89	0.04375
9:910379:G:C	50	100	0.98	0.1832
9:910391:A:C	50	100	0.99	0.04648
9:910472:G:A	50	98	1	0.1213
9:910485:C:T	50	100	0.98	0.06463
9:910530:A:T	50	100	0.9	0.01688
9:910700:A:G	50	100	0.98	0.1576
9:910789:G:A	50	100	1	0.1213
9:910799:T:G	50	100	1	0.1213
9:910902:G:A	50	100	0.96	0.06463
9:910962:T:C	50	100	1	0.1164
9:911080:C:A	50	100	1	0.1218
9:911081:A:G	50	100	1	0.122
9:911223:A:C	50	100	0.99	0.02451
9:911257:C:G	50	100	0.88	0.02469
9:911384:G:C	50	100	1	0.0187
9:911450:C:T	45	100	1	0.0187
9:911485:T:G	43	90.7	0.94	0.1434
9:911495:T:G	46	93.5	0.97	0.1334
9:911505:T:G	50	100	0.99	0.0187
9:911633:T:C	50	100	0.99	0.2863
9:911783:C:T	50	100	0.95	0.01216
9:911829:A:G	50	100	0.97	0.1845
9:911958:C:G	50	100	0.99	0.4768
9:912161:T:C	50	100	0.99	0.1845
9:912238:A:G	50	100	1	0.01906
9:912320:A:G	50	98	0.98	0.2727
9:912636:T:C	50	96	0.97	0.4922
9:912657:C:G	50	98	0.88	0.01107
9:912742:G:A	50	100	0.96	0.04539
9:912946:G:A	50	100	0.98	0.1198
9:913149:C:G	50	100	1	0.1176
9:913480:T:C	50	100	0.98	0.1285
9:913484:T:A	50	100	0.97	0.173
9:913726:C:T	50	100	1	0.01924
9:914087:A:G	50	96	0.88	0.1267
9:914096:T:C	50	98	0.95	0.3021
9:914180:T:A	50	100	0.98	0.3406
9:914340:C:T	50	100	1	0.0187
9:914391:G:A	50	98	0.87	0.02687
9:914489:A:G	49	100	0.97	0.3932
9:914563:G:A	50	100	0.88	0.05301
9:914836:T:C	50	100	1	0.0187
9:915092:C:A	50	100	0.98	0.01253
9:915218:G:A	50	100	0.98	0.0984
9:915224:G:A	50	98	0.98	0.2685
9:915362:C:A	50	100	0.96	0.04394
9:915422:T:A	50	98	0.98	0.2707
9:915627:C:T	50	100	0.97	0.1532
9:915763:C:T	50	98	0.8	0.02324
9:915818:T:C	49	100	0.99	0.122
9:915975:T:C	50	100	0.98	0.2952
9:916011:A:G	50	100	0.98	0.2954
9:916141:G:A	50	98	0.98	0.1814
9:916220:C:T	50	98	0.98	0.2881
9:916252:G:T	50	100	0.92	0.04739
9:916253:T:A	50	98	0.84	0.01107
9:917015:T:G	50	100	0.98	0.2987
9:917162:A:G	50	100	0.97	0.1852
9:917214:A:G	50	100	0.98	0.1995
9:917348:A:G	50	100	1	0.461
9:917540:C:T	50	100	0.97	0.1897
9:917635:G:A	50	100	0.98	0.2974
9:917663:A:G	50	100	0.97	0.01834
9:917667:T:C	50	100	0.98	0.2378
9:918011:A:G	50	100	0.72	0.01216
9:918353:T:A	50	100	0.98	0.2378
9:918446:G:A	50	100	0.86	0.02106
9:918657:C:A	50	100	0.97	0.248
9:918715:G:A	50	100	0.98	0.08787
9:918783:C:A	50	100	0.99	0.1215
9:919052:T:A	50	100	0.97	0.01126
9:919166:T:A	50	100	0.98	0.1224
9:919262:T:C	50	100	0.97	0.2237
9:919784:G:A	50	100	0.97	0.1269
9:919926:G:T	50	100	0.96	0.01289
9:920107:G:C	50	100	0.98	0.1318
9:920519:G:A	50	100	0.98	0.2554
9:920586:G:A	50	100	0.96	0.04793
9:920664:G:C	50	100	0.99	0.4032
9:920887:G:C	50	100	0.99	0.2482
9:920926:A:G	50	98	0.97	0.03195
9:920954:G:T	50	100	0.99	0.4722
9:921056:A:G	50	100	1	0.4437
9:921231:G:T	50	100	0.98	0.1284
9:921326:G:C	50	98	0.99	0.4693
9:921385:G:A	50	100	0.99	0.2485
9:921426:G:A	50	98	1	0.02124
9:921431:G:A	50	100	0.99	0.2482
9:921597:T:C	50	100	0.99	0.2004
9:921670:C:T	50	100	0.98	0.3105
9:921752:C:G	50	100	0.99	0.4786
9:921872:A:C	50	98	0.99	0.4138
9:922070:G:A	50	100	0.93	0.01126
9:922091:G:T	50	100	0.99	0.1147
9:922116:C:T	50	100	0.99	0.4786
9:922172:C:T	50	100	0.99	0.4553
9:922216:A:G	50	100	0.99	0.1196
9:922538:T:C	50	100	0.95	0.01398
9:922574:C:T	50	100	0.99	0.4777
9:922917:T:C	50	100	0.99	0.3722
9:922952:G:C	50	100	0.95	0.0138
9:923017:G:T	50	100	0.98	0.1721
9:923124:C:T	50	100	0.94	0.0167
9:923177:A:C	50	100	0.96	0.02433
9:923275:C:T	50	100	0.97	0.05592
9:923327:A:T	50	100	0.98	0.1196
9:923342:G:A	50	100	0.97	0.1725
9:923402:A:G	50	100	0.99	0.3833
9:923411:C:G	50	100	0.97	0.1198
9:923562:T:G	50	100	1	0.3831
9:923709:A:G	50	100	0.99	0.3898
9:923850:C:T	50	100	1	0.3833
9:923884:A:C	50	100	1	0.3833
9:923893:G:A	50	100	1	0.3833
9:923938:C:T	50	100	0.98	0.12
9:924014:A:C	50	100	0.98	0.1175
9:924088:T:C	50	90	0.91	0.1211
9:924093:C:A	50	100	0.98	0.3838
9:924200:A:T	50	98	0.98	0.3907
9:924221:A:G	50	98	0.98	0.3963
9:924253:G:A	50	100	0.97	0.0472
9:924396:T:C	50	100	0.98	0.1171
9:924444:A:T	50	98	0.95	0.04012
9:924501:A:T	50	100	0.98	0.1182
9:924525:G:T	50	100	0.98	0.1242
9:924910:A:G	50	100	0.98	0.3905
9:925038:A:G	50	100	0.99	0.3905
9:925162:C:T	50	100	0.99	0.3911
9:925271:T:G	50	100	0.94	0.07389
9:925305:A:G	50	100	0.99	0.3902
9:925394:C:G	50	100	0.98	0.1944
9:925409:A:G	50	100	0.98	0.441
9:925463:C:T	50	100	0.96	0.04866
9:925592:T:C	50	100	0.99	0.366
9:925675:C:T	50	100	0.75	0.01888
9:925813:G:T	50	100	0.75	0.01888
9:925828:G:A	50	100	0.99	0.3909
9:925914:T:C	50	100	0.8	0.02451
9:925928:T:C	50	98	0.99	0.366
9:925974:G:A	50	100	0.98	0.01289
9:925986:G:A	50	100	0.98	0.1937
9:926089:C:G	50	100	1	0.01598
9:926122:C:T	50	100	0.99	0.3905
9:926639:C:G	50	100	0.98	0.3869
9:926762:T:A	50	100	0.99	0.3863
9:926779:C:T	50	100	0.99	0.3865
9:927044:C:T	50	100	0.76	0.01924
9:927046:T:A	50	100	0.77	0.01924
9:927047:G:C	50	100	0.77	0.01924
9:927217:G:C	50	100	0.93	0.03522
9:927330:C:T	50	100	0.93	0.02015
9:927367:C:T	50	100	0.81	0.01834
9:927815:C:A	50	98	0.97	0.1164
9:928365:G:C	50	98	0.9	0.04394
9:928463:C:G	50	100	0.96	0.04466
9:928556:T:C	50	96	0.95	0.1768
9:928557:G:A	50	100	0.87	0.0118
9:928674:C:T	50	100	0.91	0.05973
9:929611:C:T	50	90	0.92	0.1574
9:929644:T:C	50	90	0.92	0.3853
9:929797:A:T	50	98	0.84	0.01997
9:930020:C:T	50	94	0.96	0.1245
9:930025:G:A	50	96	0.88	0.06845
9:930033:T:C	50	92	0.87	0.4764
9:930141:C:T	50	100	0.96	0.02469
9:930145:G:A	50	98	0.9	0.4553
9:930416:A:T	50	98	0.81	0.01325
9:930418:T:G	50	100	0.9	0.01071
9:930533:T:C	50	100	0.84	0.01979
9:930553:C:T	50	94	0.95	0.2057
9:930599:A:G	50	94	0.94	0.3629
9:930654:T:C	50	90	0.85	0.09622
9:930659:C:T	50	90	0.84	0.09405
9:930660:A:G	50	86	0.85	0.09477
9:930663:T:C	50	88	0.85	0.09405
9:930781:C:G	50	94	0.98	0.445
9:930818:A:G	50	94	0.96	0.459
9:930820:A:G	50	94	0.94	0.4259
9:931254:G:A	50	98	0.96	0.1701
9:931485:T:C	50	98	1	0.02433
9:931815:A:G	50	98	0.98	0.3651
9:931833:C:G	50	98	0.99	0.443
9:932088:C:T	50	96	0.97	0.1394
9:932251:A:G	50	98	0.96	0.1765
9:932504:A:G	50	98	0.99	0.3709
9:932818:A:T	50	98	0.99	0.3785
9:932875:A:G	50	96	0.99	0.3785
9:933483:T:G	50	98	0.99	0.1191
9:933616:A:T	50	100	0.89	0.01271
9:933882:T:A	50	100	1	0.06373
9:934261:T:C	50	100	1	0.06373
9:935130:T:C	50	100	1	0.3758
9:935672:G:A	50	100	0.99	0.2193
9:936289:G:A	50	100	0.98	0.2186
9:936455:A:G	50	100	1	0.1872
9:936473:C:T	50	100	1	0.06373
9:936657:G:A	50	100	1	0.0699
9:936660:A:G	50	100	0.99	0.2184
9:937677:A:C	50	100	0.99	0.3005
9:938024:C:T	50	100	1	0.3115
9:938110:C:T	50	100	1	0.02269
9:938331:G:A	50	100	0.99	0.3097
9:938473:A:G	50	100	1	0.0394
9:938748:G:T	50	100	1	0.06373
9:938910:G:C	50	100	0.99	0.01307
9:938941:T:C	50	100	1	0.08061
9:939005:T:C	50	98	1	0.08043
9:939023:A:G	50	100	1	0.219
9:939108:C:A	50	100	1	0.06391
9:939156:C:T	50	100	0.99	0.3019
9:939653:A:G	50	100	1	0.2144
9:939738:G:A	50	100	1	0.2968
9:939760:G:C	50	100	0.98	0.01162
9:939819:G:A	50	96	0.82	0.01761
9:939844:A:G	50	100	1	0.02687
9:940025:C:T	50	100	1	0.01961
9:940037:C:T	50	100	0.85	0.01107
9:940191:T:C	50	92	0.99	0.3052
9:940192:G:A	50	100	1	0.02288
9:941071:C:G	50	100	0.98	0.1182
9:941201:G:A	50	100	0.94	0.0354
9:941214:T:C	50	100	0.84	0.01398
9:941314:C:T	49	100	0.9	0.01198
9:941338:C:A	49	100	0.9	0.03086
9:941361:A:G	50	100	1	0.01961
9:941387:A:G	50	100	0.98	0.0699
9:941570:T:C	50	100	0.99	0.3649
9:941841:G:A	50	100	0.97	0.04267
9:941995:T:C	50	100	0.99	0.1767
9:942178:A:G	50	100	0.98	0.118
9:942267:T:G	50	100	0.9	0.07081
9:942562:T:G	50	100	0.96	0.01126
9:942759:G:A	50	100	0.98	0.1069
9:942952:A:G	50	100	0.95	0.01307
9:942955:A:C	50	100	0.94	0.08442
9:943070:G:A	50	98	0.97	0.3722
9:943510:A:G	50	100	0.98	0.01816
9:943611:T:G	50	100	0.99	0.3845
9:943950:C:G	50	96	0.94	0.4599
9:944072:C:G	50	98	0.99	0.1118
9:944102:G:T	50	100	0.99	0.1
9:944206:A:G	50	100	1	0.01053
9:944428:A:G	50	96	0.97	0.1151
9:944502:T:C	50	100	0.98	0.1153
9:945297:G:C	50	100	0.79	0.01761
9:945449:T:C	50	98	0.95	0.2042
9:945551:T:G	50	100	0.88	0.0216
9:945780:C:T	50	100	0.91	0.02505
9:945781:A:T	50	100	0.82	0.01707
9:945910:T:C	50	100	0.86	0.01707
9:945938:G:T	50	98	0.96	0.01507
9:946040:T:G	50	100	0.96	0.01561
9:946041:C:T	50	98	0.91	0.08624
9:946248:T:G	50	100	0.92	0.0394
9:946287:A:G	50	100	0.99	0.0158
9:946305:A:G	50	100	0.96	0.01707
9:946769:T:C	50	100	0.96	0.01489
9:946787:T:C	50	100	0.96	0.01489
9:946817:C:T	50	100	0.98	0.01471
9:946914:G:C	50	100	0.96	0.04684
9:946931:G:T	50	100	0.95	0.1209
9:947171:A:G	50	100	0.87	0.0138
9:947484:T:C	50	100	1	0.01289
9:947646:C:T	50	100	0.87	0.02487
9:947650:G:C	50	100	0.77	0.02052
9:947697:C:T	50	100	0.92	0.02741
9:947880:T:C	50	100	0.97	0.3411
9:948194:C:A	50	100	0.97	0.0463
9:949378:C:A	50	100	0.96	0.1699
9:949772:T:G	50	98	0.97	0.142
9:949942:C:G	50	98	0.96	0.321
9:950210:G:A	50	100	0.97	0.09713
9:950227:C:G	50	100	0.97	0.1452
9:950417:C:G	50	100	0.86	0.0345
9:950587:T:A	50	100	0.9	0.03649
9:951081:G:T	50	100	0.98	0.1209
9:951728:G:C	50	100	0.9	0.03704
9:951954:G:A	50	100	0.98	0.1356
9:952243:C:T	50	100	0.97	0.04684
9:952277:G:A	50	100	0.97	0.04684
9:952908:A:G	50	96	0.95	0.3765
9:953030:A:T	50	98	0.71	0.01235
9:953057:C:G	50	100	0.95	0.4824
9:953141:C:T	50	100	0.94	0.05156
9:953153:C:G	50	100	0.97	0.01216
9:953229:T:G	50	96	0.97	0.01289
9:953280:A:G	49	100	0.94	0.04049
9:953465:C:T	50	98	0.98	0.4241
9:953599:C:T	50	100	0.99	0.1752
9:953626:C:G	50	100	1	0.1663
9:954336:T:C	50	100	0.97	0.2593
9:954381:C:G	50	100	0.98	0.1498
9:954384:T:C	50	100	0.98	0.3671
9:954409:A:G	50	100	0.93	0.05955
9:954535:G:A	50	100	0.99	0.04902
9:954576:G:A	50	100	0.92	0.02596
9:954638:C:G	50	100	0.95	0.04394
9:954726:G:C	50	100	0.94	0.02796
9:954943:C:G	50	98	0.97	0.4027
9:954997:T:C	50	100	0.99	0.3059
9:955794:C:T	50	100	0.99	0.3057
9:955978:T:C	50	100	0.99	0.3371
9:956029:A:G	50	100	0.97	0.0207
9:956064:G:T	50	100	0.99	0.3308
9:956198:T:G	50	100	0.99	0.1616
9:956228:A:G	50	100	0.99	0.3335
9:956572:A:C	50	100	0.99	0.1618
9:956573:A:T	50	100	0.98	0.05065
9:956791:C:A	50	100	0.98	0.05047
9:957050:C:G	50	96	0.98	0.1465
9:957110:T:A	50	100	0.74	0.0138
9:957521:G:C	50	100	0.99	0.08588
9:957690:G:A	50	100	0.96	0.04775
9:957926:C:A	50	98	0.98	0.1647
9:957950:C:A	50	100	1	0.08715
9:957951:C:G	50	100	1	0.08696
9:957953:G:A	50	100	0.94	0.01344
9:958037:C:T	50	98	0.98	0.27
9:958053:C:T	50	100	0.87	0.02415
9:958058:A:G	50	100	0.92	0.01344
9:958073:G:A	50	98	0.98	0.3317
9:958667:C:T	50	98	0.99	0.1242
9:958746:A:T	50	98	0.97	0.3787
9:959156:G:A	50	100	0.93	0.01289
9:959176:T:C	50	98	0.88	0.03304
9:959618:C:T	50	100	0.98	0.04938
9:959821:T:C	50	100	1	0.09187
9:959919:A:G	50	100	0.94	0.0158
9:960221:G:C	50	98	0.9	0.04648
9:960479:A:G	50	100	0.99	0.1425
9:961460:G:C	50	98	1	0.1734
9:961705:C:A	50	100	0.97	0.01307
9:961857:A:G	50	98	0.99	0.191
9:961889:T:C	50	100	0.98	0.07244
9:962137:T:C	50	98	0.89	0.04176
9:962184:A:G	50	100	0.92	0.4031
9:962305:A:G	50	98	0.95	0.0345
9:962934:T:C	50	100	0.92	0.1049
9:963134:G:T	50	100	1	0.06046
9:963215:T:A	50	100	1	0.2028
9:963327:C:T	50	100	0.99	0.01434
9:963447:G:A	50	100	1	0.1692
9:963577:G:T	50	100	1	0.01362
9:963897:G:C	50	100	1	0.08533
9:964197:G:T	50	98	1	0.2268
9:964250:T:G	50	100	0.95	0.02705
9:964848:T:C	50	100	0.95	0.03413
9:965006:A:T	50	100	0.99	0.427
9:965191:C:T	50	100	1	0.08606
9:965196:C:T	50	98	1	0.2516
9:965218:A:G	50	100	0.95	0.0216
9:965794:G:T	50	100	0.9	0.01688
9:966042:C:G	50	98	1	0.191
9:966058:C:T	50	100	0.98	0.06118
9:966257:T:G	50	100	0.99	0.0846
9:966321:G:A	50	100	0.93	0.02651
9:966604:C:T	50	100	0.94	0.02651
9:966663:T:C	50	100	0.99	0.06899
9:966685:T:A	50	100	0.99	0.4218
9:967606:G:T	50	98	1	0.2484
9:967781:T:G	50	96	0.91	0.07516
9:967981:G:C	50	100	1	0.08606
9:968054:A:G	50	100	0.95	0.02614
9:968334:G:A	50	100	1	0.08588
9:969044:A:G	50	98	0.99	0.3194
9:969593:C:G	50	100	0.97	0.08878
9:969688:G:C	50	98	1	0.1396
9:969943:T:C	50	98	0.93	0.0216
9:970201:G:C	50	100	0.99	0.2046
9:970422:G:C	50	100	0.95	0.03413
9:970747:G:A	50	100	0.98	0.2905
9:970836:G:T	50	100	0.99	0.2927
9:971066:A:G	50	100	0.98	0.2449
9:971157:G:A	50	100	1	0.03359
9:971172:G:A	50	100	0.98	0.4025
9:971232:G:A	50	100	0.94	0.0512
9:971268:T:C	50	100	0.98	0.3139
9:971274:G:A	50	100	1	0.03359
9:972059:G:A	50	100	0.96	0.4239
9:972163:C:G	50	100	0.97	0.4722
9:972169:C:T	50	100	0.97	0.1545
9:972393:C:T	50	100	0.97	0.04956
9:972476:T:C	50	100	0.95	0.4366
9:972871:G:A	50	100	1	0.03068
9:972890:G:A	50	96	0.95	0.4477
9:973018:C:T	50	100	0.98	0.4303
9:973158:G:A	50	98	0.96	0.3544
9:973317:A:G	50	100	0.99	0.1144
9:973514:C:T	50	100	0.98	0.04757
9:973695:A:C	50	98	0.98	0.3114
9:974775:G:T	50	96	0.97	0.1565
9:975011:C:T	50	100	0.99	0.0719
9:975112:G:A	50	100	0.99	0.3916
9:975145:C:A	50	100	0.99	0.02197
9:975179:T:C	50	100	0.99	0.02814
9:975426:C:T	50	100	0.99	0.4383
9:975568:A:C	50	100	1	0.04285
9:975604:A:C	50	100	1	0.03922
9:976434:G:A	50	100	0.98	0.06245
9:976532:G:A	50	100	1	0.0305
9:976688:G:C	50	98	0.98	0.2151
9:976731:G:A	50	96	0.98	0.4254
9:976813:C:T	50	98	1	0.01307
9:976874:C:G	50	98	0.97	0.4619
9:976887:A:G	50	100	0.98	0.04793
9:977312:T:C	50	100	0.97	0.2527
9:977556:C:A	50	100	0.99	0.2397
9:977662:C:G	50	100	0.99	0.03758
9:977680:G:C	50	100	0.88	0.02832
9:977712:G:T	50	100	0.93	0.01271
9:978108:T:C	50	100	0.99	0.2264
9:978308:G:T	50	100	0.99	0.03776
9:978374:C:T	50	100	0.99	0.4533
9:978833:G:A	50	100	0.99	0.4911
9:979080:C:A	50	100	0.99	0.4388
9:979131:G:A	50	100	0.98	0.05955
9:979343:C:G	50	100	0.96	0.01598
9:979585:G:T	50	100	1	0.284
9:979610:A:T	50	98	0.99	0.2242
9:979611:A:T	50	100	0.99	0.2918
9:979640:A:G	50	100	0.99	0.471
9:979809:T:G	50	100	0.99	0.24
9:979841:A:C	50	100	1	0.02088
9:980028:G:A	50	100	0.99	0.3195
9:980060:A:G	50	100	0.99	0.0285
9:981433:C:T	50	100	0.98	0.2511
9:981651:G:A	50	98	0.99	0.3166
9:981839:C:T	50	100	0.99	0.01289
9:981883:G:T	50	100	1	0.02251
9:981965:T:C	50	100	0.99	0.297
9:982803:C:T	50	100	1	0.03794
9:983175:C:A	50	100	0.99	0.01235
9:983255:C:G	50	100	0.85	0.1627
9:983301:G:A	50	100	0.98	0.07625
9:983747:C:A	50	100	1	0.0236
9:983975:A:T	50	100	1	0.0285
9:984088:G:A	50	100	1	0.03776
9:984220:C:G	50	100	1	0.2186
9:984398:G:A	50	100	1	0.01289
9:984459:A:T	50	90	1	0.2389
9:984617:C:T	50	100	0.85	0.02996
9:984693:G:A	50	100	1	0.02433
9:984779:G:T	50	100	1	0.2467
9:984924:C:A	50	100	0.98	0.1627
9:985090:A:C	50	100	0.99	0.25
9:985317:G:C	50	100	1	0.01525
9:985318:T:C	50	100	1	0.4684
9:985334:A:G	50	100	1	0.4686
9:985371:G:C	50	100	1	0.4677
9:985569:A:G	50	100	0.99	0.2721
9:985779:C:G	50	100	1	0.03758
9:985979:T:C	50	100	1	0.2513
9:986085:A:G	50	100	0.99	0.4904
9:986123:G:A	50	100	0.98	0.1614
9:986487:C:T	50	100	1	0.01271
9:986489:T:C	50	100	1	0.01271
9:986560:T:C	50	100	1	0.01489
9:986634:T:G	50	100	0.94	0.1073
9:986783:C:T	50	100	1	0.01543
9:986794:C:T	50	100	1	0.07952
9:987058:A:G	50	100	1	0.2505
9:987175:G:A	50	100	0.95	0.02542
9:987375:G:A	50	100	0.83	0.02905
9:987678:T:C	50	98	0.95	0.2983
9:987750:C:G	50	100	1	0.2507
9:988376:T:C	50	100	1	0.07916
9:988449:G:C	50	100	0.98	0.07498
9:988817:G:T	50	100	0.99	0.463
9:988888:T:C	50	100	0.99	0.2751
9:989320:C:T	50	100	1	0.01507
9:989581:C:T	50	100	1	0.02887
9:989614:A:T	50	98	0.99	0.3175
9:989670:T:A	50	100	0.97	0.05065
9:989743:T:C	50	100	0.96	0.0748
9:989868:G:C	50	98	0.97	0.1743
9:989943:T:C	50	94	0.97	0.2177
9:990368:A:C	50	98	0.74	0.02633
9:990840:C:T	50	96	0.69	0.1069
9:991114:A:G	50	98	0.95	0.4187
9:992360:G:A	50	100	0.99	0.1941
9:992574:A:C	50	100	1	0.02052
9:992694:C:T	50	98	0.93	0.1371
9:992867:G:C	50	100	0.99	0.1812
9:993036:G:A	50	98	0.96	0.3967
9:993103:C:T	50	100	1	0.01362
9:993546:A:G	50	100	0.99	0.3918
9:993547:A:C	50	100	0.99	0.1618
9:993639:C:A	50	100	1	0.01362
9:993760:C:T	50	98	0.98	0.3765
9:994114:A:G	50	100	0.98	0.03958
9:994249:C:T	50	100	0.99	0.01652
9:994475:G:C	50	100	0.68	0.01325
9:995023:C:G	50	100	0.95	0.03395
9:995159:G:A	50	100	0.95	0.01325
9:995264:G:A	50	100	0.98	0.0472
9:995510:T:G	50	100	0.98	0.1069
9:996094:G:C	50	100	0.95	0.01198
9:996308:G:C	50	100	0.99	0.1285
9:996439:T:G	50	100	0.98	0.1135
9:996443:T:C	50	100	0.99	0.01216
9:996483:G:A	50	100	0.98	0.1244
9:996815:A:T	50	100	1	0.01924
9:996880:G:C	50	100	0.99	0.03141
9:997357:C:T	50	100	0.99	0.01235
9:997518:C:G	50	100	1	0.01144
9:998351:G:A	50	100	1	0.01253
9:998528:T:G	49	98	0.98	0.1765
9:999141:C:A	50	100	0.97	0.03395
9:999215:C:T	50	98	0.88	0.03849
9:999602:A:G	50	100	0.98	0.0345
9:999814:T:A	50	98	0.9	0.02251
9:1000254:G:A	50	100	0.99	0.3046
9:1000439:C:G	50	100	0.99	0.4446
9:1000520:A:G	50	100	0.99	0.3043
9:1000960:T:A	48	97.9	0.71	0.01017
9:1000961:G:A	47	83	0.91	0.1129
9:1000963:G:A	47	83	0.93	0.1244
9:1000965:G:A	47	83	0.92	0.1242
9:1000967:G:A	46	82.6	0.93	0.1311
9:1000969:G:A	46	80.4	0.91	0.1614
9:1000973:A:G	48	95.8	0.89	0.0719
9:1001231:G:T	50	100	0.98	0.158
9:1001233:C:T	50	100	0.96	0.05156
9:1001238:C:T	50	100	0.94	0.09985
9:1001254:G:A	50	100	0.98	0.158
9:1001309:G:T	50	100	0.98	0.1269
9:1001346:T:C	50	100	0.92	0.02578
9:1001397:G:A	50	100	0.99	0.3464
9:1001579:C:A	50	100	0.98	0.01816
9:1001618:C:G	50	100	0.9	0.01035
9:1001917:T:A	50	100	1	0.0345
9:1001922:C:G	50	100	0.98	0.3618
9:1002183:C:G	50	100	0.98	0.1394
9:1002249:G:A	50	100	0.99	0.3395
9:1002265:G:T	50	100	0.93	0.01761
9:1002280:T:C	50	100	0.99	0.1874
9:1002476:G:T	50	100	0.99	0.1839
9:1002489:C:T	50	100	0.99	0.1839
9:1002568:A:G	50	100	1	0.05356
9:1002655:C:A	50	100	1	0.01035
9:1002992:C:T	49	100	0.93	0.01525
9:1003105:G:C	50	100	1	0.03413
9:1003127:G:C	50	100	0.98	0.1304
9:1003244:C:T	50	100	0.99	0.01035
9:1003316:G:C	50	100	0.99	0.01325
9:1003544:A:C	50	100	0.98	0.1302
9:1003562:A:G	50	100	0.98	0.3353
9:1003634:C:T	50	100	0.99	0.2387
9:1003942:C:T	50	100	0.97	0.04956
9:1004151:C:T	50	100	0.97	0.264
9:1004415:A:T	50	100	0.94	0.2936
9:1004648:A:C	50	98	0.88	0.3172
9:1004881:T:A	50	98	0.9	0.2574
9:1004905:T:G	50	100	0.91	0.02451
9:1004941:G:T	50	96	0.81	0.1133
9:1004958:A:G	50	92	0.8	0.1387
9:1005042:C:T	50	100	0.89	0.01362
9:1005072:C:G	50	96	0.87	0.1897
9:1005131:C:T	50	100	0.91	0.4012
9:1005321:A:G	50	100	0.84	0.0216
9:1005525:G:A	50	100	0.74	0.01162
9:1005657:C:T	50	100	0.85	0.1247
9:1005658:A:G	50	94	0.88	0.4237
9:1005711:C:A	50	100	0.76	0.0118
9:1005751:C:G	50	100	0.85	0.01362
9:1005771:C:T	50	100	0.82	0.1149
9:1005841:A:G	50	100	0.81	0.01961
9:1005870:C:T	50	98	0.82	0.1069
9:1006258:C:T	50	100	0.84	0.05065
9:1006535:T:C	50	92	0.8	0.2279
9:1006606:G:A	50	92	0.86	0.2268
9:1006718:G:A	50	100	0.88	0.03994
9:1007155:C:T	50	100	0.88	0.09041
9:1007238:T:C	50	100	0.86	0.01162
9:1007763:C:T	50	100	0.85	0.03195
9:1007923:C:A	50	100	0.87	0.09005
9:1008238:A:C	50	100	0.91	0.03704
9:1008265:A:T	50	100	0.78	0.02233
9:1008293:G:A	50	100	0.88	0.01216
9:1008437:G:A	50	100	0.86	0.0443
9:1008812:G:T	50	100	0.87	0.09858
9:1008815:G:A	50	96	0.97	0.02578
9:1008992:G:T	50	98	0.97	0.01779
9:1009139:A:C	50	96	0.89	0.4316
9:1009282:A:T	50	92	0.88	0.3711
9:1009297:C:T	50	100	0.87	0.01598
9:1009659:C:G	50	100	0.98	0.01834
9:1009833:G:A	50	96	0.93	0.4768
9:1009858:A:G	50	98	0.92	0.2658
9:1009883:A:G	50	98	0.92	0.266
9:1009995:T:C	50	100	0.92	0.01289
9:1010308:T:C	50	98	0.9	0.2395
9:1010319:C:T	50	100	0.95	0.01489
9:1010583:A:G	50	100	0.93	0.03214
9:1010880:C:T	50	100	0.9	0.1042
9:1011029:A:T	50	98	0.96	0.4025
9:1011120:T:C	50	98	0.82	0.03413
9:1011534:A:G	50	98	0.91	0.2032
9:1011543:A:G	50	98	0.92	0.3958
9:1011859:C:T	50	98	0.89	0.01489
9:1012045:T:G	50	100	0.95	0.01688
9:1012154:T:C	50	98	0.94	0.4083
9:1012456:G:C	50	100	0.94	0.03177
9:1013449:A:G	50	98	0.94	0.2525
9:1013603:A:G	50	100	0.83	0.01416
9:1014474:G:T	50	100	0.92	0.01471
9:1014564:G:A	50	96	0.88	0.06391
9:1015015:A:G	50	100	0.93	0.3094
9:1015258:G:A	50	100	0.92	0.3415
9:1015259:T:C	50	100	0.92	0.3415
9:1015272:T:C	50	100	0.9	0.0305
9:1015337:T:A	50	100	0.95	0.2289
9:1015555:G:C	50	100	0.92	0.2438
9:1015622:T:A	50	94	0.92	0.3707
9:1015625:A:T	50	94	0.92	0.3704
9:1015821:C:T	50	100	0.92	0.02415
9:1015896:A:G	50	96	0.86	0.3326
9:1015920:T:G	50	94	0.75	0.05574
9:1016001:T:A	50	82	0.64	0.1692
9:1016071:T:C	50	92	0.9	0.4521
9:1016193:T:A	50	100	0.82	0.04139
9:1016386:C:T	50	100	0.99	0.01216
9:1016626:C:T	50	100	0.99	0.02269
9:1016726:G:C	50	100	0.94	0.03014
9:1016842:A:G	50	96	0.95	0.466
9:1016971:G:A	50	100	0.95	0.2685
9:1017250:A:G	50	98	0.88	0.01144
9:1017407:C:G	50	98	0.97	0.2475
9:1017409:C:T	50	100	0.95	0.311
9:1017884:C:T	50	100	0.95	0.03214
9:1018035:C:G	50	100	0.9	0.01507
9:1018045:C:T	50	100	0.97	0.0728
9:1018129:G:A	50	100	0.97	0.0728
9:1018228:C:A	50	100	0.96	0.03649
9:1018245:C:T	50	100	0.96	0.4826
9:1018247:G:T	50	100	0.96	0.4455
9:1018281:G:A	50	100	0.97	0.01035
9:1018455:G:T	50	100	0.97	0.0728
9:1018534:T:C	50	100	0.97	0.0728
9:1018601:T:C	50	100	0.97	0.07317
9:1018931:C:G	50	96	0.96	0.2173
9:1019029:G:A	50	100	0.96	0.3123
9:1019132:G:A	50	100	0.96	0.2687
9:1019154:C:T	50	100	0.82	0.03068
9:1019207:T:G	50	100	0.97	0.2487
9:1019473:A:G	50	100	0.97	0.3119
9:1019609:G:A	50	100	0.97	0.3121
9:1019633:A:G	50	98	0.98	0.2663
9:1019882:T:C	50	100	0.98	0.07516
9:1019931:A:C	50	100	0.98	0.07516
9:1019987:A:G	50	100	0.98	0.07335
9:1020032:A:C	50	100	1	0.01344
9:1020107:T:C	50	100	1	0.01289
9:1020215:G:C	50	100	0.97	0.2603
9:1020230:A:G	50	98	0.99	0.272
9:1020526:G:A	50	100	0.98	0.07934
9:1020535:A:G	50	100	1	0.04285
9:1021093:G:A	50	100	0.99	0.03631
9:1021426:C:T	50	98	0.99	0.1919
9:1021446:G:C	50	100	0.98	0.2544
9:1021621:T:C	50	98	0.99	0.1948
9:1021688:T:C	50	100	0.97	0.0797
9:1021776:G:A	50	98	0.97	0.1432
9:1021795:A:G	50	100	0.95	0.01598
9:1021801:C:T	50	98	0.99	0.1946
9:1021873:G:A	50	98	0.99	0.1948
9:1021951:C:T	50	100	0.89	0.04521
9:1022010:C:T	50	98	0.96	0.1432
9:1022232:G:A	50	98	0.99	0.195
9:1022363:A:G	50	98	0.99	0.2751
9:1022394:A:G	50	98	0.99	0.2751
9:1022475:G:A	50	98	0.99	0.195
9:1022482:A:G	50	98	0.99	0.195
9:1022561:A:G	50	98	0.99	0.2752
9:1022589:C:T	50	100	0.91	0.02397
9:1022596:C:T	50	98	0.94	0.02705
9:1022683:C:T	50	100	0.99	0.08043
9:1022714:G:A	50	98	0.99	0.1955
9:1022901:A:G	49	100	0.99	0.1752
9:1023005:A:C	50	100	0.98	0.01616
9:1023095:T:A	50	100	0.97	0.3126
9:1023277:G:A	50	100	1	0.1955
9:1023448:G:A	50	100	1	0.01307
9:1023788:T:C	50	100	0.93	0.02052
9:1023856:C:T	50	100	0.98	0.4642
9:1023882:T:C	50	100	0.98	0.1957
9:1023920:G:A	50	100	0.99	0.1743
9:1024120:T:C	50	100	0.98	0.1955
9:1024302:A:G	50	100	0.94	0.01598
9:1024353:C:A	50	100	1	0.01017
9:1024422:G:C	50	100	0.99	0.1747
9:1024458:G:T	50	100	0.98	0.07771
9:1024471:A:G	50	100	0.98	0.2651
9:1024548:T:C	50	100	0.96	0.05719
9:1024657:T:A	50	100	0.95	0.01561
9:1024677:T:C	50	100	1	0.1955
9:1024776:C:T	50	100	0.98	0.07789
9:1024795:T:C	50	100	0.99	0.2732
9:1024824:A:G	50	98	0.99	0.2653
9:1024843:G:T	50	98	0.99	0.4604
9:1024860:G:T	50	100	0.97	0.03776
9:1024919:C:G	50	100	0.94	0.03413
9:1024940:G:A	50	100	0.96	0.02179
9:1025287:A:G	50	100	0.97	0.1236
9:1025288:C:T	50	98	1	0.1943
9:1025295:G:A	50	98	1	0.1944
9:1025309:T:C	50	98	1	0.1941
9:1025344:C:T	50	98	0.99	0.1937
9:1025346:C:T	50	100	1	0.01325
9:1025363:C:G	50	98	1	0.1941
9:1025386:T:C	50	98	0.96	0.1632
9:1025459:G:T	50	98	0.99	0.1786
9:1025761:G:A	50	100	0.99	0.02179
9:1025948:G:C	50	98	0.97	0.2489
9:1025962:A:G	50	100	0.9	0.01616
9:1025974:A:G	50	98	0.97	0.3606
9:1026015:C:T	50	98	0.97	0.264
9:1026037:C:T	50	100	1	0.01307
9:1026039:C:T	50	100	0.92	0.02469
9:1026185:C:T	50	100	0.97	0.4256
9:1026227:G:A	50	100	0.9	0.02088
9:1026344:A:G	50	98	0.98	0.2197
9:1026476:G:A	50	98	0.96	0.1334
9:1026572:G:A	50	100	0.98	0.03105
9:1026658:G:A	50	100	1	0.01489
9:1027129:T:A	50	100	0.98	0.01398
9:1027303:T:C	50	98	0.93	0.04049
9:1027354:C:T	50	98	0.98	0.0118
9:1027528:G:A	50	100	0.96	0.02796
9:1027951:A:G	50	100	0.98	0.01561
9:1028117:T:C	50	100	0.93	0.02778
9:1028345:A:G	50	100	0.97	0.01761
9:1028789:G:C	50	100	0.95	0.0325
9:1028937:A:G	50	100	0.94	0.02814
9:1028997:G:C	50	92	0.86	0.3727
9:1029000:G:A	49	98	0.92	0.1547
9:1029942:C:A	50	100	0.98	0.01598
9:1029948:T:C	50	100	0.99	0.0532
9:1029998:G:T	50	98	0.96	0.1914
9:1030249:G:A	50	100	0.99	0.05211
9:1030338:C:T	50	100	1	0.03032
9:1030365:G:C	50	100	0.99	0.02251
9:1030530:C:T	50	100	1	0.03014
9:1030889:G:C	50	100	0.99	0.02251
9:1031241:A:G	50	98	0.98	0.04521
9:1031242:A:C	50	98	0.98	0.04539
9:1031501:A:G	50	100	1	0.02269
9:1031521:T:C	50	98	0.95	0.05138
9:1031930:G:T	50	100	0.7	0.01344
9:1032049:C:T	50	100	1	0.02451
9:1032153:C:T	50	98	0.95	0.1939
9:1032236:G:A	50	100	0.98	0.1057
9:1032567:G:A	50	100	1	0.4484
9:1032631:T:C	50	100	1	0.04248
9:1032666:A:C	50	100	0.99	0.05283
9:1032718:G:A	50	100	1	0.04267
9:1033189:C:A	50	100	1	0.03813
9:1033354:C:T	50	100	0.99	0.4768
9:1033567:T:C	50	98	0.99	0.08951
9:1033773:C:G	50	100	1	0.4099
9:1033795:G:C	50	100	0.99	0.0532
9:1033835:G:A	50	96	1	0.03903
9:1033958:T:C	50	100	1	0.4099
9:1033970:G:A	50	100	1	0.4483
9:1034222:C:G	50	100	0.94	0.03813
9:1034732:G:A	50	100	0.99	0.05247
9:1034763:C:T	49	98	0.98	0.05683
9:1034963:T:C	50	100	1	0.05265
9:1035010:A:G	50	100	1	0.05283
9:1035019:A:T	50	100	0.99	0.08624
9:1035063:G:C	50	100	1	0.4103
9:1035081:T:C	50	100	1	0.4987
9:1035133:G:T	50	100	1	0.05265
9:1035714:C:T	50	100	0.95	0.03831
9:1035734:C:T	50	96	0.91	0.08951
9:1035786:T:C	50	100	1	0.4484
9:1035844:T:G	50	100	1	0.05283
9:1035907:T:C	49	100	0.96	0.03794
9:1035929:A:G	44	100	0.72	0.01162
9:1035946:T:G	49	100	1	0.05283
9:1036132:T:C	50	100	1	0.4985
9:1036193:A:G	50	98	1	0.4484
9:1036552:C:T	50	100	1	0.4105
9:1036823:T:C	50	100	0.94	0.0167
9:1036924:C:T	50	100	1	0.05283
9:1037019:C:T	50	100	1	0.05283
9:1037118:C:A	50	100	1	0.4101
9:1037203:T:C	50	100	0.95	0.03831
9:1037439:T:C	50	100	1	0.08243
9:1037621:A:G	50	100	1	0.08243
9:1037639:G:A	50	100	1	0.08279
9:1037814:T:C	50	100	1	0.08243
9:1037938:A:G	50	100	1	0.08243
9:1038010:A:G	50	100	1	0.05283
9:1038063:A:C	50	100	1	0.4708
9:1038067:T:C	50	100	1	0.08243
9:1038115:C:A	50	100	1	0.08243
9:1038138:G:A	50	100	1	0.08243
9:1038146:G:A	50	100	0.99	0.0532
9:1038301:C:T	50	100	1	0.08243
9:1038394:C:G	50	100	1	0.12
9:1038666:C:T	50	100	1	0.4704
9:1038715:A:T	50	98	1	0.08224
9:1038805:T:A	50	96	0.84	0.04847
9:1038945:C:G	50	96	1	0.08224
9:1039154:C:A	50	100	0.9	0.02887
9:1039190:A:C	50	98	1	0.08224
9:1039254:T:C	50	98	1	0.08279
9:1039267:G:C	50	100	0.97	0.03867
9:1039437:G:A	50	98	1	0.08206
9:1039474:A:G	50	98	1	0.08824
9:1039785:C:G	50	98	1	0.08188
9:1039939:G:A	50	100	0.99	0.4472
9:1039972:T:C	50	98	1	0.08134
9:1040081:G:T	50	100	1	0.03758
9:1040117:T:A	50	100	1	0.03958
9:1040134:A:C	50	100	1	0.02524
9:1040238:T:C	50	98	0.99	0.08115
9:1040396:A:G	50	100	0.78	0.01017
9:1040464:A:C	50	98	0.99	0.04248
9:1040495:T:C	50	100	0.9	0.02796
9:1040605:G:A	50	88	0.85	0.1071
9:1040617:A:C	50	100	0.99	0.4463
9:1040672:G:A	50	98	0.99	0.118
9:1040986:G:A	50	100	0.99	0.4018
9:1041524:G:A	50	98	0.99	0.03885
9:1042166:G:T	50	98	0.89	0.4887
9:1042241:C:T	50	98	0.79	0.02941
9:1042284:G:T	50	94	0.87	0.3887
9:1042394:T:G	50	100	0.97	0.01779
9:1042497:A:G	50	96	0.92	0.2431
9:1042584:G:A	50	98	0.67	0.01053
9:1042661:A:G	50	96	0.9	0.1387
9:1042672:C:T	50	98	0.76	0.02633
9:1043113:C:T	50	98	0.92	0.1946
9:1043213:C:G	50	98	0.87	0.13
9:1043509:T:A	50	100	0.94	0.1845
9:1043577:C:G	50	100	0.94	0.1845
9:1043598:A:C	50	100	0.89	0.0187
9:1043752:T:C	50	100	0.93	0.181
9:1044015:G:A	50	98	0.91	0.1808
9:1044021:C:G	50	98	0.91	0.1806
9:1044400:C:T	50	90	0.75	0.2062
9:1044413:G:A	50	94	0.77	0.1048
9:1044481:C:T	50	94	0.82	0.08588
9:1044543:C:A	50	100	0.85	0.0167
9:1044549:T:C	50	90	0.8	0.3282
9:1044698:A:G	50	86	0.77	0.4666
9:1044727:G:A	50	76	0.78	0.4541
9:1045175:T:G	47	80.9	0.75	0.1808
9:1045177:G:T	46	82.6	0.74	0.1846
9:1045222:G:T	50	88	0.88	0.4897
9:1045259:T:C	50	94	0.86	0.1447
9:1045319:G:A	50	94	0.84	0.01816
9:1045333:C:A	49	95.9	0.81	0.04793
9:1045363:C:T	50	98	0.73	0.02633
9:1045428:G:A	50	98	0.84	0.0305
9:1045435:T:C	50	82	0.87	0.3627
9:1045441:G:T	50	98	0.87	0.02251
9:1045449:T:C	50	98	0.87	0.02251
9:1045455:A:C	50	98	0.87	0.02306
9:1045462:G:C	49	98	0.88	0.03504
9:1045502:A:G	50	100	0.91	0.0138
9:1045505:G:A	50	100	0.91	0.01398
9:1045535:T:C	50	100	0.8	0.1423
9:1045596:A:G	50	90	0.85	0.2584
9:1045806:C:T	50	94	0.82	0.1469
9:1045810:G:A	50	94	0.82	0.1463
9:1045841:C:T	50	98	0.73	0.0285
9:1046539:A:G	50	96	0.85	0.1638
9:1046560:C:T	50	100	0.73	0.01035
9:1046649:G:T	50	92	0.84	0.09332
9:1047016:C:A	50	100	0.91	0.01598
9:1047343:A:G	50	92	0.9	0.4014
9:1047356:G:C	50	94	0.92	0.4303
9:1047404:G:T	50	94	0.9	0.1075
9:1047405:C:T	50	94	0.91	0.1075
9:1047508:A:G	50	98	0.9	0.09877
9:1047536:C:T	50	96	0.91	0.2151
9:1047614:T:C	50	96	0.92	0.437
9:1048378:T:G	50	98	0.89	0.01053
9:1048402:G:A	50	96	0.92	0.4875
9:1048496:T:A	50	100	0.92	0.4399
9:1048545:A:G	50	100	0.86	0.0207
9:1048696:T:G	50	100	0.91	0.02741
9:1048945:C:T	50	98	0.85	0.1616
9:1049616:T:G	50	96	0.91	0.3978
9:1050114:C:T	50	100	0.86	0.01743
9:1050345:C:G	50	98	0.77	0.01525
9:1050386:C:T	50	100	0.65	0.05537
9:1050614:A:G	50	88	0.75	0.2458
9:1050623:G:C	50	90	0.85	0.04684
9:1050846:G:T	50	96	0.74	0.03014
9:1050924:T:C	50	86	0.86	0.4581
9:1050981:G:T	50	92	0.88	0.4368
9:1051021:G:C	50	100	0.87	0.0167
9:1051567:C:T	50	96	0.66	0.01089
9:1051910:C:G	50	98	0.88	0.01126
9:1051930:C:G	50	98	0.75	0.01961
9:1052434:G:A	50	98	0.95	0.1848
9:1052458:T:C	50	100	0.94	0.03558
9:1052466:G:T	50	100	0.94	0.03522
9:1052537:G:A	50	98	0.86	0.08442
9:1052628:A:G	50	100	0.91	0.03577
9:1052677:T:C	50	100	0.92	0.1182
9:1052686:C:A	50	100	0.93	0.0374
9:1052722:G:T	50	98	0.95	0.4043
9:1053026:G:T	50	100	0.96	0.09114
9:1053060:G:C	50	100	0.97	0.1325
9:1053101:T:A	50	100	0.94	0.07226
9:1053308:G:A	50	96	0.93	0.1017
9:1053309:C:T	50	98	0.85	0.02633
9:1053465:A:C	50	98	0.96	0.1678
9:1053497:G:C	50	96	0.96	0.4423
9:1053510:T:C	50	92	0.97	0.325
9:1053523:C:T	50	94	0.97	0.3252
9:1053910:G:T	50	100	0.97	0.1349
9:1054080:C:T	50	98	0.93	0.1111
9:1054362:G:C	50	86	0.91	0.226
9:1054425:G:T	50	100	0.95	0.02088
9:1054587:G:A	50	98	0.97	0.1218
9:1054669:A:G	50	100	0.89	0.02651
9:1054826:T:G	50	98	0.98	0.0118
9:1054991:G:A	50	100	0.98	0.1131
9:1055533:T:G	50	100	0.98	0.1133
9:1055870:A:G	50	98	0.94	0.1636
9:1055975:C:A	50	100	0.95	0.06463
9:1056052:T:C	50	100	0.96	0.01652
9:1056101:T:G	50	96	0.96	0.297
9:1056172:C:T	50	100	0.97	0.0276
9:1056517:C:G	50	100	0.94	0.04448
9:1056728:G:C	50	94	0.93	0.3591
9:1056959:G:C	50	100	0.92	0.07099
9:1057204:A:G	50	88	0.91	0.2446
9:1057294:C:A	50	100	0.88	0.05919
9:1057318:A:G	50	82	0.88	0.2416
9:1057351:A:C	50	96	0.88	0.1325
9:1057528:T:G	50	98	0.94	0.01797
9:1057540:C:G	50	98	0.94	0.01906
9:1057555:T:C	49	98	0.89	0.13
9:1057797:A:G	50	96	0.84	0.2631
9:1058244:G:A	50	96	0.65	0.07244
9:1058335:C:A	50	98	0.87	0.04158
9:1058549:T:C	50	82	0.77	0.3698
9:1058914:A:G	50	100	0.9	0.4537
9:1059356:C:T	50	98	0.92	0.1825
9:1059604:T:C	50	100	0.85	0.0532
9:1059915:A:G	49	98	0.87	0.02306
9:1059916:A:G	48	97.9	0.89	0.02306
9:1059950:T:C	50	100	0.95	0.03014
9:1059959:A:C	50	100	0.94	0.356
9:1060005:C:T	50	100	0.96	0.1038
9:1060015:G:C	50	96	0.91	0.3528
9:1060022:A:G	50	98	0.92	0.2665
9:1060026:T:C	50	98	0.92	0.2683
9:1060028:A:T	50	100	0.83	0.0158
9:1060035:C:T	50	100	0.97	0.05283
9:1060124:G:C	50	100	0.88	0.04285
9:1060150:C:A	50	100	0.8	0.02015
9:1060170:A:C	50	100	0.7	0.01035
9:1060194:C:T	50	98	0.93	0.2843
9:1060364:G:A	50	100	0.98	0.02941
9:1060559:C:T	50	100	0.98	0.03086
9:1060623:C:T	50	100	0.98	0.03086
9:1060727:A:T	50	82	0.97	0.4749
9:1060754:C:T	49	100	0.99	0.02397
9:1060998:A:G	50	100	0.98	0.03068
9:1061002:T:G	50	100	0.98	0.4424
9:1061123:G:A	50	100	0.99	0.02415
9:1061357:C:T	50	96	0.99	0.2947
9:1061386:C:T	50	100	0.99	0.02433
9:1061450:T:G	50	100	0.98	0.4829
9:1061481:C:G	50	100	0.99	0.02433
9:1061483:T:G	50	100	0.98	0.05338
9:1061637:G:C	50	98	0.99	0.2952
9:1061878:A:C	50	100	0.98	0.07771
9:1061891:G:T	50	98	1	0.2947
9:1061902:A:C	50	98	1	0.2947
9:1061912:G:T	50	98	0.96	0.1118
9:1062123:C:T	50	100	0.97	0.02778
9:1062218:G:C	50	98	1	0.2948
9:1062280:G:A	50	98	1	0.295
9:1062676:A:G	50	100	0.98	0.05338
9:1062695:G:C	50	98	0.99	0.2959
9:1062815:T:A	50	100	0.97	0.2985
9:1062925:C:T	50	100	1	0.02542
9:1062999:G:A	50	100	0.99	0.4989
9:1063085:A:G	50	100	0.99	0.03395
9:1063193:T:G	50	100	0.99	0.4288
9:1063270:A:G	50	100	1	0.05701
9:1063338:A:T	50	100	1	0.02524
9:1063480:G:A	50	100	1	0.05574
9:1063528:G:C	50	100	1	0.03068
9:1063534:A:T	50	100	0.99	0.4953
9:1063682:G:C	50	100	1	0.02433
9:1063862:G:A	50	100	0.99	0.4403
9:1064209:C:T	50	100	1	0.05047
9:1064588:G:A	50	100	0.98	0.05792
9:1064886:C:A	50	100	0.96	0.02487
9:1064985:T:C	50	100	1	0.4651
9:1065405:C:G	50	100	0.99	0.4971
9:1065534:A:C	50	100	0.96	0.02469
9:1065688:A:T	50	100	0.99	0.01761
9:1065708:A:G	50	100	0.99	0.439
9:1065899:G:C	50	100	0.99	0.4405
9:1065905:A:G	50	100	0.99	0.496
9:1065930:C:T	50	100	0.98	0.02015
9:1066120:G:A	50	100	0.99	0.4392
9:1066138:T:A	50	100	1	0.03141
9:1066179:G:C	50	98	0.99	0.2956
9:1066226:G:T	50	100	0.96	0.02596
9:1066370:T:C	50	100	0.99	0.4183
9:1066788:A:G	50	100	0.96	0.02596
9:1066812:C:T	50	100	0.96	0.04866
9:1067531:T:C	50	98	0.99	0.2956
9:1067598:C:G	50	100	1	0.05102
9:1067910:C:G	50	100	0.92	0.0256
9:1067991:C:T	50	100	0.99	0.453
9:1068019:T:C	50	100	1	0.4699
9:1068101:C:G	50	100	0.96	0.02596
9:1068109:A:G	50	100	1	0.02397
9:1068250:C:T	50	96	0.97	0.1049
9:1068251:G:A	50	100	0.98	0.4464
9:1068267:T:A	50	96	0.97	0.1049
9:1068283:C:T	50	100	1	0.02869
9:1068366:C:T	50	100	1	0.02869
9:1068494:G:A	50	100	1	0.02397
9:1068589:G:C	50	98	0.99	0.2963
9:1068638:G:C	50	100	0.96	0.2023
9:1068972:T:G	50	100	0.97	0.2026
9:1069008:T:C	50	98	0.99	0.4497
9:1069064:C:T	48	97.9	1	0.02052
9:1069067:C:T	49	98	0.99	0.02052
9:1069115:C:T	50	92	0.99	0.4985
9:1069154:C:T	50	98	0.99	0.4989
9:1069256:G:A	50	100	0.97	0.04158
9:1069289:G:A	50	100	1	0.02542
9:1069391:C:G	50	100	1	0.02397
9:1069467:G:T	50	100	0.96	0.1786
9:1069477:C:G	50	100	1	0.05483
9:1069609:G:C	50	98	0.99	0.2954
9:1069663:T:C	50	98	0.99	0.2954
9:1069753:A:G	50	100	0.99	0.4998
9:1069853:C:T	50	98	0.99	0.2956
9:1069899:A:G	50	100	1	0.02415
9:1070231:C:G	50	100	1	0.03486
9:1070381:G:A	50	100	0.99	0.02578
9:1070459:A:C	50	100	1	0.02869
9:1070591:T:C	50	100	0.98	0.4069
9:1070690:C:G	50	100	1	0.02869
9:1070745:C:A	50	100	1	0.02869
9:1070775:A:G	50	100	1	0.03613
9:1070843:C:T	50	100	1	0.02415
9:1071710:G:A	50	100	1	0.0305
9:1071783:C:T	50	100	0.99	0.02397
9:1071814:A:G	50	100	0.98	0.3784
9:1071828:G:A	50	100	1	0.02015
9:1072008:T:C	50	100	0.98	0.3874
9:1072015:A:T	50	100	1	0.02996
9:1072049:G:A	50	100	0.99	0.4114
9:1072281:A:G	50	100	0.98	0.3867
9:1072358:A:T	50	100	0.96	0.01761
9:1072384:A:T	50	100	1	0.02887
9:1072392:G:C	50	100	1	0.0305
9:1072614:G:A	50	100	1	0.02887
9:1072643:T:C	50	100	1	0.02015
9:1073096:C:T	50	100	0.99	0.0305
9:1073114:A:G	50	100	0.97	0.4103
9:1073148:G:T	50	100	0.95	0.02542
9:1073287:T:G	50	100	0.95	0.04829
9:1073420:T:A	50	100	1	0.02887
9:1073494:T:C	50	100	0.94	0.01761
9:1073551:T:C	50	100	1	0.02905
9:1073621:G:A	50	100	0.98	0.02397
9:1073643:A:G	50	100	0.99	0.02487
9:1073696:T:A	50	100	0.97	0.2965
9:1074166:C:A	50	100	0.99	0.03014
9:1074371:G:T	50	100	0.99	0.0207
9:1074461:G:T	50	100	0.99	0.02996
9:1074652:C:A	50	88	0.91	0.27
9:1074783:C:T	48	87.5	0.9	0.3007
9:1075060:A:G	47	91.5	0.96	0.3155
9:1075167:G:A	50	100	0.93	0.1966
9:1075302:C:A	50	100	0.8	0.01743
9:1075738:C:T	50	100	0.99	0.02977
9:1076149:T:C	50	98	0.97	0.348
9:1076220:G:C	50	100	0.93	0.01688
9:1076328:A:C	50	100	0.99	0.02106
9:1076364:A:T	48	100	0.93	0.04103
9:1076640:C:A	50	96	0.8	0.05646
9:1076795:A:G	50	98	0.92	0.2119
9:1077020:G:A	50	98	0.96	0.3226
9:1077149:G:A	50	100	0.94	0.4032
9:1077862:C:T	50	98	0.77	0.05229
9:1078053:G:C	50	100	0.81	0.09713
9:1078180:T:C	50	98	0.64	0.02088
9:1078219:T:A	50	100	0.68	0.03377
9:1078575:T:G	50	98	0.65	0.04067
9:1078645:T:C	50	100	0.64	0.05029
9:1078676:A:G	50	98	0.63	0.04212
9:1078868:A:C	50	100	0.69	0.01797
9:1079015:G:C	50	100	0.7	0.0216
9:1079037:A:C	50	98	0.69	0.01924
9:1079169:C:A	50	100	0.68	0.01107
9:1079191:A:C	50	100	0.64	0.02505
9:1079196:A:G	50	100	0.64	0.02542
9:1079332:C:T	50	100	0.84	0.01943
9:1079680:G:A	50	94	0.78	0.061
9:1079707:T:C	50	98	0.8	0.01071
9:1080364:T:C	50	96	0.67	0.01943
9:1080457:A:C	50	100	0.95	0.01107
9:1080616:A:G	50	98	0.93	0.07643
9:1080699:A:T	50	98	0.9	0.01071
9:1080838:A:G	50	100	0.99	0.02052
9:1080866:G:A	50	92	0.82	0.1594
9:1081020:A:G	50	96	0.89	0.3404
9:1081038:A:G	50	96	0.91	0.4014
9:1081225:A:T	50	98	0.87	0.2667
9:1081511:T:G	50	100	0.91	0.02905
9:1081600:C:G	50	92	0.93	0.4129
9:1081604:C:T	50	100	0.92	0.03486
9:1081725:G:C	50	92	0.94	0.4276
9:1081761:G:A	50	100	0.92	0.03486
9:1081794:C:T	50	90	0.88	0.3025
9:1081849:C:A	50	96	0.93	0.06681
9:1081972:G:A	49	91.8	0.92	0.3442
9:1082070:A:T	50	100	0.96	0.03867
9:1082278:G:C	50	100	0.96	0.03958
9:1082486:A:G	50	100	0.96	0.03794
9:1082544:A:G	50	94	0.95	0.3827
9:1082661:G:C	50	98	0.99	0.02996
9:1082727:G:C	50	94	0.86	0.1302
9:1083171:G:C	50	92	0.94	0.3942
9:1083300:C:T	50	100	1	0.02052
9:1083372:G:T	50	98	0.84	0.02215
9:1083573:A:T	50	100	0.93	0.02015
9:1083763:G:C	50	98	0.95	0.0423
9:1084285:C:A	50	98	0.97	0.1383
9:1084406:G:A	50	98	0.86	0.02469
9:1084421:C:T	50	100	0.98	0.04829
9:1084712:T:G	50	100	0.99	0.04829
9:1084739:C:T	50	100	0.98	0.04539
9:1084866:C:T	50	96	0.96	0.2825
9:1084922:C:T	50	96	0.93	0.4869
9:1085035:C:G	50	98	0.98	0.1383
9:1085999:C:T	49	98	0.9	0.2032
9:1086107:G:A	50	96	0.91	0.3125
9:1086583:C:T	50	100	1	0.06572
9:1086829:C:T	50	98	0.98	0.0276
9:1087274:C:T	50	100	1	0.05919
9:1087548:G:A	50	98	0.98	0.0256
9:1087580:G:A	50	100	0.97	0.08007
9:1087874:T:C	50	98	0.99	0.1207
9:1088401:G:A	50	98	0.99	0.1387
9:1088490:C:T	50	100	0.97	0.05574
9:1088546:G:A	50	98	0.99	0.02578
9:1088632:G:A	50	98	0.98	0.1051
9:1088724:A:G	50	100	0.98	0.01307
9:1088864:T:C	50	100	0.96	0.08224
9:1089253:T:C	50	100	0.99	0.02033
9:1089512:G:T	50	100	0.9	0.01035
9:1089613:T:C	50	98	0.96	0.1231
9:1089803:G:A	50	100	0.98	0.02033
9:1089866:A:G	50	100	0.97	0.09768
9:1089920:G:A	50	96	0.91	0.4041
9:1090225:C:A	50	94	0.9	0.4844
9:1090529:A:G	50	100	0.97	0.09768
9:1090566:C:T	50	96	0.89	0.2453
9:1090845:T:G	50	100	0.95	0.07789
9:1090919:A:G	50	100	0.97	0.2173
9:1091117:C:A	50	100	0.96	0.09786
9:1091155:A:T	50	100	0.98	0.04085
9:1091355:C:G	50	100	0.97	0.03776
9:1091382:A:G	50	100	0.96	0.04684
9:1091473:A:T	50	100	0.97	0.0472
9:1091703:T:C	50	100	0.97	0.1699
9:1091761:G:A	50	100	0.95	0.04121
9:1092096:C:T	50	100	0.99	0.04321
9:1092126:A:G	50	100	0.99	0.04321
9:1092223:A:G	50	100	0.99	0.04412
9:1092355:A:C	50	100	0.99	0.0443
9:1092582:C:G	50	100	0.93	0.1189
9:1092583:A:G	50	100	0.94	0.1186
9:1092585:G:T	50	100	0.94	0.1187
9:1092601:G:C	50	96	0.92	0.171
9:1092652:A:C	50	100	0.96	0.03141
9:1092655:G:C	50	100	0.96	0.03105
9:1092657:C:T	50	100	0.96	0.03105
9:1092661:G:C	50	100	0.96	0.03123
9:1092774:C:G	50	98	0.96	0.04103
9:1092776:A:T	50	98	0.96	0.04103
9:1092901:C:A	50	100	0.7	0.0167
9:1092966:G:A	50	98	0.95	0.0374
9:1092969:T:A	50	100	0.89	0.01017
9:1093089:A:G	50	98	0.96	0.2798
9:1093230:G:A	50	100	0.99	0.04448
9:1093296:T:A	50	100	0.95	0.05011
9:1093303:T:C	50	98	0.95	0.03758
9:1093850:G:A	50	98	0.96	0.2344
9:1093963:C:T	50	98	0.62	0.01216
9:1094170:A:G	50	96	0.96	0.236
9:1094221:A:G	50	100	0.95	0.05047
9:1094227:T:A	50	100	0.67	0.01561
9:1094356:A:G	50	100	0.92	0.04194
9:1094562:C:T	50	100	0.8	0.01017
9:1094644:T:C	50	98	0.93	0.1053
9:1094948:C:T	50	100	0.86	0.0138
9:1094973:C:T	50	96	0.96	0.2792
9:1095059:G:A	50	98	0.95	0.1598
9:1095066:G:A	50	100	0.95	0.04539
9:1095101:A:G	50	98	0.96	0.1169
9:1095188:C:A	50	98	0.92	0.06881
9:1095494:A:C	50	100	0.93	0.04194
9:1095922:G:A	50	80	0.69	0.2308
9:1096340:A:G	50	98	0.94	0.03794
9:1096578:A:G	50	98	0.93	0.03794
9:1096636:C:T	50	100	0.81	0.01416
9:1096740:C:A	50	100	0.82	0.01416
9:1096989:A:C	50	98	0.94	0.02614
9:1097060:A:G	50	100	0.92	0.02033
9:1097068:T:C	50	96	0.91	0.0846
9:1097069:C:G	50	92	0.9	0.2781
9:1097089:T:C	50	98	0.88	0.1852
9:1097709:T:C	50	100	0.93	0.2015
9:1097756:T:C	50	100	0.94	0.02015
9:1097792:C:T	50	98	0.9	0.1211
9:1098026:G:T	50	100	0.86	0.02033
9:1098090:C:T	50	100	0.86	0.02033
9:1098142:G:C	50	100	0.94	0.02015
9:1098248:C:A	50	100	0.82	0.01398
9:1098774:C:G	50	98	0.92	0.04139
9:1098790:C:T	50	100	0.94	0.02542
9:1098901:A:C	50	98	0.88	0.04139
9:1099019:A:G	50	100	0.94	0.0256
9:1099073:C:T	50	100	0.93	0.02542
9:1099294:G:A	50	100	0.74	0.01434
9:1099610:A:G	50	100	0.78	0.01434
9:1099682:G:A	50	100	0.84	0.01452
9:1099806:C:T	50	96	0.81	0.2883
9:1099944:C:G	50	98	0.76	0.04067
9:1100273:G:T	50	98	0.64	0.02415
9:1100323:T:C	50	100	0.77	0.03704
9:1100339:C:A	50	98	0.71	0.04448
9:1100409:A:G	50	100	0.76	0.01035
9:1101590:A:C	50	84	0.76	0.1485
9:1101943:T:C	50	98	0.87	0.03813
9:1102058:C:T	50	100	0.86	0.3578
9:1102323:C:A	50	98	0.9	0.01634
9:1102464:T:G	50	98	0.93	0.0158
9:1102480:G:A	50	100	0.88	0.01216
9:1102569:A:C	50	98	0.91	0.3077
9:1102696:C:G	50	100	0.93	0.01398
9:1102828:T:A	50	100	0.92	0.06845
9:1102943:T:C	50	100	0.94	0.3844
9:1103442:G:C	50	100	0.86	0.05719
9:1103477:T:C	50	98	0.94	0.3199
9:1103623:A:G	50	100	0.94	0.2064
9:1104076:T:C	50	98	0.94	0.2919
9:1104093:A:G	50	98	0.95	0.4942
9:1104289:C:G	50	100	0.88	0.01235
9:1104296:A:G	50	100	0.97	0.1314
9:1104376:T:G	50	96	0.67	0.02778
9:1104573:T:G	50	98	0.93	0.2193
9:1104608:G:C	50	100	0.98	0.2229
9:1104746:G:A	50	100	1	0.0236
9:1104919:T:A	49	100	0.98	0.2464
9:1104922:T:C	50	100	0.99	0.392
9:1105016:C:T	50	98	0.96	0.05737
9:1105025:A:C	50	100	0.98	0.1382
9:1105104:G:A	48	100	0.99	0.2462
9:1105237:T:G	50	100	0.98	0.2458
9:1105479:A:T	48	93.8	0.73	0.04593
9:1105480:T:A	49	91.8	0.85	0.09459
9:1105539:G:A	50	100	0.99	0.248
9:1105568:G:A	50	100	0.99	0.3929
9:1105582:A:C	50	100	0.98	0.1855
9:1105803:C:A	50	100	0.99	0.2244
9:1106093:A:G	50	100	0.99	0.3756
9:1106100:T:C	50	100	0.95	0.05428
9:1106245:A:G	50	100	1	0.0561
9:1106250:C:A	50	100	0.95	0.0532
9:1106408:G:A	50	100	1	0.05646
9:1106544:A:G	50	100	0.99	0.06935
9:1106574:T:A	50	100	1	0.06935
9:1106931:T:C	50	100	1	0.4495
9:1107007:A:T	50	100	0.99	0.1574
9:1107806:C:T	50	100	1	0.3381
9:1107849:G:C	50	100	1	0.2246
9:1107927:A:G	50	100	0.99	0.05646
9:1107972:T:C	50	100	0.92	0.01797
9:1108332:C:A	50	100	0.98	0.01362
9:1108515:C:T	50	100	0.99	0.3573
9:1108573:T:C	50	100	0.99	0.1414
9:1109062:C:T	50	100	1	0.05592
9:1109107:C:T	50	100	1	0.01434
9:1109268:G:C	50	100	1	0.266
9:1109566:C:G	50	100	1	0.01434
9:1109579:T:C	50	100	1	0.2979
9:1109599:T:G	50	100	1	0.3858
9:1109758:G:T	50	98	0.87	0.01906
9:1110045:G:A	50	100	1	0.05592
9:1110070:A:G	50	100	1	0.02342
9:1110315:T:C	50	98	0.99	0.2447
9:1110334:A:G	50	94	0.66	0.0345
9:1110348:T:A	50	100	1	0.05592
9:1110667:A:G	50	100	0.94	0.06209
9:1110700:G:A	50	100	0.99	0.2046
9:1110806:G:A	50	100	1	0.05592
9:1110847:A:G	50	100	1	0.05592
9:1110995:G:T	50	100	0.96	0.07807
9:1111049:T:C	50	100	0.99	0.0719
9:1111135:A:G	50	100	0.98	0.0532
9:1111355:T:C	50	100	0.99	0.3484
9:1111389:A:T	50	100	0.95	0.0866
9:1111458:G:A	50	100	1	0.2609
9:1111475:G:A	50	100	1	0.05592
9:1111559:G:A	50	100	0.98	0.07534
9:1111685:C:T	50	100	1	0.2613
9:1111716:G:A	50	100	1	0.01434
9:1111899:C:A	50	100	1	0.05592
9:1111906:C:T	50	100	1	0.2611
9:1111957:C:G	50	100	1	0.05592
9:1112154:C:T	50	100	1	0.1367
9:1112455:T:C	50	100	0.99	0.0541
9:1112589:A:G	50	100	0.98	0.01816
9:1112636:A:G	50	100	0.99	0.0541
9:1112707:T:A	50	100	0.98	0.3844
9:1112723:T:C	50	100	1	0.0561
9:1112817:C:G	50	100	0.98	0.2208
9:1112839:T:C	50	100	1	0.2244
9:1113004:C:T	50	100	1	0.1659
9:1113017:G:C	50	100	0.98	0.0866
9:1113024:A:G	50	100	1	0.1365
9:1113060:T:C	50	100	0.96	0.2589
9:1113492:G:A	50	100	1	0.0532
9:1113528:T:A	50	100	1	0.05556
9:1113621:C:T	50	100	0.9	0.01198
9:1113624:T:C	50	100	1	0.1365
9:1113648:G:T	50	100	1	0.1363
9:1113688:C:T	50	100	1	0.2752
9:1113753:A:G	50	100	1	0.1363
9:1113854:T:C	50	100	1	0.0532
9:1114050:T:C	50	98	1	0.0532
9:1114091:G:C	47	93.6	0.92	0.1895
9:1114121:G:C	49	93.9	0.72	0.05919
9:1114145:G:C	49	87.8	0.72	0.09786
9:1114153:G:C	44	90.9	0.94	0.04067
9:1114193:C:T	48	91.7	0.97	0.2082
9:1114342:G:C	50	100	1	0.01434
9:1114401:G:A	50	100	1	0.1658
9:1114419:G:T	50	100	1	0.0532
9:1114472:C:T	50	100	1	0.2754
9:1114484:C:T	50	100	1	0.01144
9:1114602:T:C	50	100	1	0.01216
9:1114743:A:C	50	100	1	0.05919
9:1114899:C:G	50	100	1	0.05556
9:1114919:G:A	50	100	0.98	0.07371
9:1115038:G:A	50	100	0.99	0.09168
9:1115121:G:A	50	100	0.84	0.01471
9:1115145:T:C	50	100	1	0.05556
9:1115188:C:T	50	100	1	0.3671
9:1115298:G:T	50	100	1	0.2195
9:1115388:C:G	50	100	1	0.0532
9:1115880:G:C	50	100	0.99	0.2246
9:1115938:T:C	50	100	1	0.05574
9:1115998:C:T	50	100	0.99	0.3671
9:1116135:G:A	50	100	0.99	0.2224
9:1116215:C:G	50	100	1	0.01162
9:1116335:G:A	50	100	0.99	0.1975
9:1116439:G:A	50	100	1	0.05374
9:1116543:G:C	50	100	0.99	0.01888
9:1117149:C:T	50	98	0.99	0.2682
9:1117202:C:G	50	98	1	0.1358
9:1117206:A:G	50	98	1	0.1661
9:1117295:G:A	50	100	0.99	0.197
9:1117444:C:A	50	98	1	0.3658
9:1117506:G:A	50	100	1	0.1661
9:1117582:T:C	50	98	0.99	0.242
9:1117646:C:G	50	100	1	0.05301
9:1117735:T:A	50	98	1	0.3611
9:1117775:T:G	50	98	1	0.3611
9:1117780:T:A	50	100	0.99	0.1432
9:1117791:T:A	50	100	1	0.1418
9:1117945:C:A	50	100	1	0.1643
9:1118095:G:C	50	100	1	0.1661
9:1118133:T:C	50	98	0.8	0.06427
9:1118139:C:G	50	100	0.99	0.05374
9:1118273:T:G	50	100	1	0.0561
9:1118276:A:T	50	100	1	0.01779
9:1118352:A:G	50	100	0.98	0.04484
9:1118896:G:A	50	100	1	0.3706
9:1118944:T:C	50	100	1	0.05991
9:1119136:C:A	50	100	1	0.1503
9:1119173:C:G	50	100	1	0.1658
9:1119227:A:C	50	100	1	0.1659
9:1119286:C:G	50	100	0.99	0.3707
9:1119423:C:G	50	100	0.99	0.2415
9:1119509:G:A	50	100	0.99	0.05356
9:1119749:G:A	50	100	0.98	0.02996
9:1119818:C:G	50	98	0.98	0.4579
9:1119946:G:C	50	100	0.99	0.0187
9:1120048:C:T	50	98	0.99	0.2367
9:1120089:C:T	50	98	0.96	0.07462
9:1120602:A:C	50	100	0.99	0.3515
9:1120692:G:C	50	98	0.93	0.1619
9:1120993:A:C	50	100	0.99	0.2772
9:1120994:C:T	50	100	0.99	0.2771
9:1121085:C:T	50	100	0.99	0.2771
9:1121205:A:G	50	100	1	0.02996
9:1121285:A:G	49	95.9	0.93	0.1572
9:1121293:A:G	50	100	0.98	0.4054
9:1121353:T:C	50	100	0.99	0.3849
9:1121573:C:T	50	100	1	0.02324
9:1121579:G:A	50	100	0.96	0.08624
9:1121692:G:C	50	100	1	0.05574
9:1121761:A:T	50	100	0.98	0.05374
9:1122137:G:C	50	98	0.98	0.3395
9:1122998:A:G	50	100	1	0.02324
9:1123304:C:A	50	100	1	0.03032
9:1123445:C:T	50	100	0.98	0.279
9:1123530:C:T	50	100	0.98	0.2849
9:1123568:A:T	50	100	0.98	0.3778
9:1123624:C:G	50	100	1	0.08678
9:1123629:C:A	50	100	1	0.01398
9:1123729:T:C	50	100	1	0.01398
9:1123746:G:C	50	98	0.99	0.3322
9:1123836:A:C	50	100	0.99	0.1447
9:1124027:G:C	50	100	0.98	0.4837
9:1124076:G:T	50	100	0.99	0.4301
9:1124087:A:G	50	100	0.98	0.4306
9:1124136:G:A	50	100	0.98	0.1696
9:1124322:C:G	50	100	0.99	0.4305
9:1124596:G:T	50	96	0.83	0.04938
9:1124675:T:C	50	100	0.98	0.1696
9:1124996:A:C	50	100	0.97	0.0532
9:1125588:T:A	50	100	1	0.08715
9:1125915:G:A	50	100	0.7	0.0118
9:1125972:G:A	50	100	0.98	0.4132
9:1126137:A:T	50	100	1	0.03377
9:1126677:A:C	50	98	0.99	0.1271
9:1126931:C:A	50	100	1	0.05229
9:1126955:A:G	50	98	0.99	0.1273
9:1127028:A:G	50	100	0.95	0.02905
9:1127279:C:T	50	100	1	0.03377
9:1127418:A:C	50	100	0.99	0.02342
9:1127879:C:T	50	100	1	0.08388
9:1127966:G:A	50	100	1	0.0305
9:1128583:A:G	50	100	0.96	0.02905
9:1128594:T:G	50	100	1	0.0158
9:1128608:C:T	50	100	1	0.05247
9:1128641:A:G	50	100	0.99	0.4503
9:1128679:G:C	50	100	0.96	0.01616
9:1128880:T:C	50	98	0.98	0.2416
9:1128923:G:A	50	100	1	0.01216
9:1128969:C:T	50	100	1	0.03032
9:1129457:C:T	50	100	0.99	0.2202
9:1129562:G:C	50	100	0.98	0.1883
9:1129573:T:C	50	100	0.93	0.03195
9:1129674:G:A	50	100	0.98	0.1102
9:1130315:T:A	50	100	0.99	0.4488
9:1130580:G:A	50	100	0.98	0.09441
9:1130678:C:T	50	100	0.98	0.1494
9:1130783:T:C	50	100	0.97	0.0846
9:1131069:C:G	50	100	0.98	0.0532
9:1131289:G:C	50	100	1	0.02251
9:1131480:C:A	50	100	0.99	0.05428
9:1131501:C:T	50	100	0.99	0.124
9:1131618:C:G	50	100	1	0.02996
9:1131632:C:G	50	100	1	0.02996
9:1132046:T:A	50	100	1	0.02342
9:1132460:A:T	50	100	0.97	0.1436
9:1132541:C:T	50	100	1	0.01216
9:1132871:G:A	50	100	0.99	0.1017
9:1132880:A:G	50	100	0.99	0.2707
9:1132935:T:G	50	100	0.99	0.02469
9:1133182:G:T	50	100	0.95	0.02378
9:1133683:G:A	50	100	1	0.01525
9:1133849:C:T	50	100	0.96	0.05356
9:1133938:C:T	50	100	0.99	0.2491
9:1134258:C:T	50	100	0.99	0.2097
9:1134375:T:C	50	100	0.92	0.05174
9:1134523:C:G	50	96	0.99	0.2854
9:1134702:T:G	50	100	0.92	0.01943
9:1134782:G:C	50	100	0.98	0.02578
9:1134890:A:G	50	100	0.99	0.02487
9:1135087:A:G	50	100	1	0.1928
9:1135367:A:G	50	100	0.94	0.01924
9:1135459:G:A	50	100	1	0.2845
9:1135547:G:A	50	100	1	0.01452
9:1135932:A:T	50	100	1	0.2257
9:1135943:T:C	50	100	1	0.01362
9:1136189:A:G	50	100	1	0.01852
9:1136223:C:G	50	100	1	0.01852
9:1136242:C:T	50	100	1	0.01852
9:1136486:G:C	49	100	1	0.2306
9:1136525:G:A	49	100	0.99	0.2108
9:1136618:C:A	49	100	0.97	0.05428
9:1136730:T:G	49	100	1	0.03032
9:1136974:G:C	49	100	1	0.01852
9:1137020:T:C	49	83.7	0.95	0.3489
9:1137042:A:G	48	95.8	0.98	0.2259
9:1137054:G:A	47	97.9	1	0.3368
9:1137092:G:A	49	100	1	0.01852
9:1137273:C:A	50	100	0.96	0.01307
9:1137659:T:G	50	100	1	0.1249
9:1137878:C:G	50	100	1	0.27
9:1138064:T:C	50	100	1	0.01235
9:1138197:A:T	50	100	1	0.1632
9:1138353:A:G	50	100	1	0.3455
9:1138368:C:T	50	100	0.95	0.03867
9:1138452:C:T	50	100	0.98	0.0541
9:1138475:T:C	50	100	1	0.02342
9:1138547:C:T	50	100	1	0.1242
9:1138616:G:A	50	100	1	0.2789
9:1138796:C:T	50	100	0.98	0.05392
9:1138930:A:G	50	100	1	0.01525
9:1138937:C:G	50	100	1	0.02342
9:1139039:C:T	50	100	0.99	0.1011
9:1139271:G:A	50	100	0.99	0.236
9:1139370:G:A	50	98	0.88	0.08914
9:1139477:C:T	50	100	1	0.03014
9:1139537:G:A	50	100	0.98	0.0541
9:1139553:C:G	50	100	1	0.02342
9:1140147:T:C	50	100	1	0.01525
9:1140262:A:G	50	100	1	0.2293
9:1140307:G:C	50	100	0.99	0.1068
9:1140320:G:T	50	100	1	0.01216
9:1140438:C:A	49	100	0.99	0.2249
9:1140530:C:T	50	100	0.99	0.2249
9:1140535:T:C	50	100	0.99	0.1064
9:1140614:T:C	50	100	1	0.2691
9:1140692:C:T	50	100	1	0.01852
9:1141314:G:A	50	100	1	0.02342
9:1141530:G:C	50	100	1	0.01852
9:1141553:G:C	50	100	1	0.01852
9:1141582:C:A	50	100	1	0.158
9:1141584:C:T	50	100	1	0.3462
9:1141848:C:T	50	100	1	0.284
9:1141851:G:C	50	100	1	0.1049
9:1141873:A:T	50	100	0.99	0.1244
9:1142073:A:G	50	100	1	0.1578
9:1142132:T:G	50	100	1	0.1057
9:1142154:T:G	50	100	1	0.03032
9:1142276:G:A	50	100	1	0.2845
9:1142407:T:C	50	98	1	0.2702
9:1142443:G:C	50	98	1	0.01362
9:1142452:C:T	50	100	0.98	0.04339
9:1142537:A:T	50	100	1	0.4542
9:1142653:G:A	50	100	1	0.3756
9:1142769:A:T	50	100	1	0.2792
9:1143015:T:C	50	100	0.9	0.01198
9:1143079:T:C	50	100	0.99	0.2625
9:1143323:A:G	50	100	1	0.27
9:1143504:A:G	50	96	0.87	0.07771
9:1143513:G:T	50	100	1	0.05283
9:1143718:G:A	50	100	1	0.3268
9:1143781:G:C	50	100	1	0.4352
9:1143825:C:T	50	100	1	0.05283
9:1143957:A:G	50	100	1	0.05283
9:1143977:G:A	50	100	1	0.05283
9:1144361:T:A	50	100	1	0.3183
9:1144787:G:T	50	100	0.96	0.1225
9:1144809:C:T	50	100	1	0.05211
9:1144853:A:C	50	100	1	0.02505
9:1145046:T:C	50	100	1	0.05283
9:1145248:G:A	50	100	1	0.1687
9:1145291:A:C	50	100	1	0.02378
9:1145828:A:G	50	100	1	0.1309
9:1145838:A:G	50	100	1	0.05283
9:1146008:G:C	50	100	1	0.01525
9:1146402:C:T	50	100	0.99	0.2052
9:1146416:A:C	50	100	1	0.4622
9:1146848:A:G	50	100	0.96	0.02505
9:1146902:G:T	50	100	1	0.4299
9:1146927:C:A	50	100	1	0.03032
9:1146977:A:G	50	100	1	0.05283
9:1147105:C:T	50	100	1	0.3459
9:1147222:C:T	50	96	0.76	0.03704
9:1147354:G:A	50	100	0.86	0.01924
9:1147359:G:A	50	100	1	0.01362
9:1147365:C:T	50	100	0.87	0.01198
9:1147553:T:C	50	100	0.98	0.04303
9:1147607:G:A	50	100	1	0.01362
9:1147640:A:G	50	80	0.99	0.2369
9:1147649:G:A	50	100	0.98	0.04303
9:1147712:C:A	50	100	0.99	0.2378
9:1147785:G:A	50	100	1	0.05283
9:1147836:C:G	50	100	1	0.02342
9:1147923:A:C	50	100	1	0.01797
9:1147943:C:T	50	100	1	0.03032
9:1147948:A:G	50	100	1	0.4007
9:1147983:A:G	50	100	1	0.1053
9:1148008:T:C	50	100	0.98	0.05392
9:1148241:A:G	50	100	1	0.2313
9:1148454:G:A	50	100	1	0.05283
9:1148868:A:C	50	100	1	0.1242
9:1149004:C:T	50	98	1	0.1242
9:1149028:A:G	50	100	0.72	0.01616
9:1149036:T:C	50	100	1	0.01525
9:1149296:A:G	50	100	1	0.03032
9:1149384:A:C	50	100	1	0.02342
9:1149504:A:T	50	100	1	0.1296
9:1149506:T:C	50	100	0.99	0.02614
9:1149630:C:A	50	100	1	0.01216
9:1149648:C:G	50	98	0.99	0.2645
9:1149722:C:T	50	98	1	0.1017
9:1149787:C:T	50	98	1	0.4361
9:1149802:C:G	50	100	0.98	0.03032
9:1149855:A:T	50	100	0.99	0.2647
9:1150015:A:G	50	100	1	0.05265
9:1150019:A:G	50	100	1	0.02342
9:1150049:A:G	50	100	1	0.05283
9:1150290:A:G	50	100	1	0.02378
9:1150301:A:T	50	100	1	0.05265
9:1150601:A:G	50	100	1	0.457
9:1150682:C:G	50	100	0.99	0.1294
9:1150894:G:C	50	100	0.99	0.05447
9:1150993:G:C	50	100	1	0.2121
9:1151015:A:G	50	100	0.99	0.2048
9:1151090:T:G	50	100	1	0.2269
9:1151269:C:T	50	100	1	0.2068
9:1151283:T:G	50	100	0.99	0.1311
9:1151356:A:G	50	100	1	0.05265
9:1151466:A:G	50	100	1	0.207
9:1151488:A:G	50	100	1	0.4187
9:1151558:C:G	50	100	0.99	0.1242
9:1151742:C:T	50	100	1	0.207
9:1151837:G:A	50	100	1	0.02378
9:1152096:T:C	50	100	0.96	0.1759
9:1152214:A:G	50	100	0.99	0.1249
9:1152241:A:G	50	100	1	0.02324
9:1152396:G:A	50	100	1	0.2304
9:1152424:T:G	50	100	1	0.144
9:1152630:T:G	50	100	1	0.05447
9:1152759:A:G	50	100	0.95	0.156
9:1152932:A:G	50	100	1	0.2139
9:1153065:A:G	50	100	1	0.02324
9:1153153:C:G	50	100	1	0.3553
9:1153199:C:G	50	100	1	0.4174
9:1153234:A:T	50	100	1	0.0138
9:1153444:A:T	50	100	1	0.05283
9:1153452:A:G	50	100	1	0.2137
9:1153717:A:C	50	100	0.98	0.06845
9:1153787:A:G	50	100	0.99	0.1304
9:1153978:G:A	50	100	1	0.2135
9:1154321:T:A	50	100	1	0.3048
9:1154454:A:G	50	100	1	0.1015
9:1154598:A:G	50	98	1	0.2529
9:1154730:A:G	50	100	1	0.2377
9:1154854:C:T	50	100	1	0.2375
9:1155484:C:T	50	100	1	0.2146
9:1155609:G:T	50	100	1	0.4208
9:1155992:G:C	50	100	1	0.1371
9:1156064:C:T	50	98	0.94	0.2026
9:1156067:G:A	50	96	0.94	0.1701
9:1156069:G:A	50	98	0.95	0.2231
9:1156071:A:G	50	100	0.83	0.03722
9:1156077:A:G	49	100	1	0.01797
9:1156109:T:C	50	100	1	0.01216
9:1156306:C:T	50	100	1	0.05192
9:1156342:G:A	50	100	1	0.01216
9:1156520:G:C	50	98	1	0.3519
9:1156567:T:C	50	100	1	0.2121
9:1156789:T:G	50	100	1	0.4773
9:1156821:C:G	50	100	1	0.4221
9:1157033:G:A	50	100	1	0.1739
9:1157035:T:C	50	100	1	0.01525
9:1157060:C:T	50	100	0.99	0.1848
9:1157128:C:T	50	100	0.91	0.02342
9:1157148:C:T	50	100	1	0.1737
9:1157168:A:C	50	100	0.99	0.1972
9:1157322:C:G	50	100	1	0.05338
9:1157344:A:T	50	100	1	0.05338
9:1157386:G:C	50	100	0.98	0.01779
9:1157469:A:G	50	100	1	0.05338
9:1157717:T:C	50	100	1	0.05338
9:1157830:A:G	50	100	0.98	0.05392
9:1158171:C:T	50	100	0.99	0.3918
9:1158194:C:G	50	100	0.98	0.1783
9:1158199:A:G	50	100	0.99	0.1783
9:1158286:T:C	50	100	1	0.4746
9:1158291:A:G	50	100	1	0.0679
9:1158293:T:A	50	100	0.98	0.1792
9:1158348:G:A	50	100	0.99	0.1387
9:1158381:G:T	50	100	0.84	0.01525
9:1158628:A:G	50	100	1	0.429
9:1158934:T:A	50	100	0.99	0.1314
9:1159052:A:G	50	100	1	0.4326
9:1159095:G:A	50	100	1	0.4946
9:1159096:C:T	49	100	1	0.3626
9:1159110:T:A	50	100	1	0.06627
9:1159160:A:G	50	100	1	0.05338
9:1159236:G:A	50	100	1	0.3624
9:1159329:C:T	50	100	1	0.02269
9:1159331:A:G	50	98	0.87	0.02469
9:1159361:G:A	50	100	1	0.4946
9:1159598:G:A	50	100	1	0.4499
9:1159742:G:C	50	100	1	0.01561
9:1159744:A:G	50	100	1	0.4401
9:1159932:C:T	50	100	0.99	0.132
9:1160103:A:G	50	98	1	0.4301
9:1160246:T:A	50	100	1	0.4303
9:1160479:C:T	50	100	0.99	0.4586
9:1160532:G:A	50	100	1	0.4377
9:1160534:C:T	50	100	1	0.05338
9:1160959:A:G	50	100	1	0.1739
9:1161363:G:T	50	100	1	0.4305
9:1161470:A:G	50	100	1	0.1739
9:1161515:C:T	50	100	1	0.2101
9:1161604:A:T	50	100	1	0.1737
9:1161645:G:C	50	100	1	0.4268
9:1161735:A:G	50	100	1	0.02269
9:1161738:C:G	50	100	1	0.427
9:1161858:G:A	50	100	1	0.4268
9:1161863:A:G	50	100	1	0.05211
9:1161994:C:T	50	100	1	0.427
9:1162013:A:C	50	100	1	0.3649
9:1162108:A:G	50	98	0.91	0.02578
9:1162143:G:A	50	100	1	0.4268
9:1162361:T:C	50	100	1	0.4265
9:1162447:T:A	50	100	1	0.4352
9:1162493:T:A	50	100	1	0.4265
9:1162524:A:G	50	100	1	0.4265
9:1162556:T:C	50	100	1	0.4265
9:1162776:T:G	50	98	0.87	0.02015
9:1163046:C:T	50	100	1	0.4354
9:1163248:T:C	50	100	1	0.03867
9:1163465:G:A	50	100	1	0.4354
9:1163648:A:T	50	100	1	0.1483
9:1163758:G:A	50	100	1	0.09749
9:1163903:T:G	50	100	1	0.4203
9:1164209:G:A	50	100	1	0.3927
9:1164358:A:C	50	100	0.99	0.1363
9:1164410:A:G	50	100	0.98	0.01779
9:1164570:T:C	50	100	1	0.4405
9:1164641:C:A	50	100	1	0.02269
9:1164711:C:G	50	100	1	0.02269
9:1165425:A:G	50	100	1	0.3991
9:1165838:A:G	50	100	1	0.02269
9:1166014:T:C	50	100	1	0.4021
9:1166086:C:T	50	98	0.99	0.1894
9:1166241:A:C	50	100	0.98	0.02269
9:1166335:G:A	50	100	0.98	0.02251
9:1166336:G:A	50	100	0.97	0.01235
9:1166780:A:G	50	98	0.99	0.1358
9:1166869:T:G	50	100	1	0.02052
9:1167115:G:C	50	100	0.98	0.02251
9:1167897:T:A	50	100	0.98	0.1552
9:1167933:T:C	50	100	0.99	0.4016
9:1167936:A:T	50	100	0.99	0.3985
9:1168340:G:A	50	100	0.99	0.1485
9:1168616:A:G	50	98	0.98	0.05102
9:1168939:A:G	50	100	0.99	0.4145
9:1169183:C:A	50	96	0.98	0.1772
9:1169485:G:A	50	100	0.99	0.431
9:1169543:G:T	50	100	1	0.02705
9:1169788:G:C	50	98	0.97	0.1082
9:1170012:G:A	50	98	0.98	0.14
9:1170227:G:A	50	100	0.97	0.4306
9:1170301:T:C	50	100	0.97	0.02251
9:1171369:A:G	50	100	0.97	0.2122
9:1171383:A:C	50	98	0.98	0.4432
9:1171445:C:G	50	96	0.97	0.4497
9:1171547:C:T	50	98	0.96	0.05919
9:1171650:C:T	50	100	0.97	0.4915
9:1172062:G:A	50	100	0.93	0.05011
9:1172430:G:C	50	98	0.96	0.1033
9:1172440:C:T	50	100	1	0.03068
9:1173246:A:G	50	100	0.98	0.02233
9:1173610:G:A	50	100	0.97	0.02233
9:1174024:G:A	50	96	0.87	0.08878
9:1174357:C:T	50	98	0.96	0.2827
9:1174913:C:T	50	100	0.98	0.03068
9:1174936:T:C	50	100	0.96	0.02179
9:1175019:G:A	50	100	0.96	0.3255
9:1175020:A:T	50	100	0.99	0.03068
9:1175050:C:T	50	100	0.91	0.01053
9:1175170:A:T	50	100	0.94	0.4089
9:1175250:G:C	50	98	0.94	0.4368
9:1175358:G:A	49	95.9	0.93	0.3279
9:1175664:G:A	50	100	0.83	0.02052
9:1176109:G:T	50	98	0.95	0.03504
9:1176286:A:T	50	100	0.94	0.0207
9:1176486:A:G	50	96	0.77	0.05792
9:1176609:T:C	50	88	0.77	0.2357
9:1176628:T:C	50	88	0.76	0.2331
9:1176636:G:T	50	86	0.81	0.4668
9:1176648:T:G	50	98	0.73	0.05792
9:1176653:G:A	50	92	0.73	0.1233
9:1176884:C:T	50	100	0.89	0.04466
9:1176945:T:C	50	98	0.88	0.05065
9:1177531:C:T	50	98	0.94	0.06427
9:1177927:G:C	50	100	0.96	0.4631
9:1178082:T:C	50	100	0.85	0.02142
9:1178096:G:A	50	98	0.95	0.2335
9:1178169:A:G	50	100	0.84	0.01507
9:1178452:A:T	50	98	0.99	0.02869
9:1178477:A:C	50	100	0.96	0.3553
9:1178506:A:G	50	98	0.96	0.3263
9:1179531:C:T	50	98	0.98	0.4909
9:1179606:A:G	50	98	0.97	0.3773
9:1179817:G:A	50	100	0.94	0.02015
9:1179920:C:G	50	100	0.94	0.02941
9:1179932:G:A	50	100	0.94	0.02941
9:1179966:G:A	50	100	0.98	0.1905
9:1180010:G:A	50	100	0.92	0.01616
9:1180114:T:C	50	100	0.96	0.0659
9:1180404:G:T	50	100	0.94	0.02959
9:1180407:T:C	50	100	0.94	0.02959
9:1180680:A:T	50	100	0.94	0.02959
9:1180705:A:C	50	100	0.94	0.02959
9:1180775:T:C	50	100	0.94	0.02959
9:1180817:C:A	50	100	0.98	0.05991
9:1180960:A:G	50	100	0.95	0.03141
9:1180987:A:G	50	100	0.94	0.02977
9:1181260:G:C	50	100	0.92	0.05556
9:1181264:C:G	50	100	0.9	0.01834
9:1181336:G:T	50	100	0.98	0.1921
9:1181441:A:G	50	100	0.97	0.05065
9:1181452:A:T	50	100	0.96	0.02705
9:1181827:G:A	50	100	0.99	0.03341
9:1182217:T:C	49	100	0.98	0.2772
9:1182226:A:G	49	100	0.98	0.4535
9:1182379:C:T	50	100	0.98	0.04394
9:1182418:G:A	50	100	0.97	0.1883
9:1182420:C:G	50	100	0.97	0.1866
9:1182428:A:C	50	100	0.98	0.1892
9:1182989:T:C	50	100	1	0.07825
9:1183007:G:A	50	100	0.97	0.01688
9:1183069:C:T	50	100	0.99	0.1654
9:1183321:C:T	50	100	1	0.04466
9:1183342:C:T	50	98	0.97	0.0187
9:1183498:T:C	50	100	0.99	0.4679
9:1183588:G:A	50	100	1	0.04466
9:1183695:T:C	50	100	0.99	0.4679
9:1183870:C:T	50	100	1	0.25
9:1183974:A:G	50	100	1	0.108
9:1184213:G:A	50	100	1	0.10780000000000001
9:1184588:A:G	50	100	1	0.04448
9:1184613:T:A	50	100	1	0.4684
9:1184757:T:C	50	100	0.99	0.329
9:1185158:T:C	50	100	1	0.04593
9:1185525:G:A	50	100	1	0.04593
9:1185736:T:C	50	100	0.74	0.05465
9:1185809:T:C	50	100	1	0.01144
9:1186134:G:A	50	100	1	0.01089
9:1186240:A:G	50	100	1	0.02941
9:1186398:G:A	50	100	0.99	0.04739
9:1186417:T:C	50	100	1	0.01071
9:1186546:T:C	50	100	0.99	0.4762
9:1186782:G:T	50	100	0.99	0.01344
9:1186916:C:A	50	100	0.99	0.2741
9:1187252:C:T	50	100	1	0.01616
9:1187255:A:C	50	100	0.98	0.4085
9:1187317:G:A	50	100	0.94	0.05392
9:1187320:T:C	50	100	0.93	0.02596
9:1187356:G:A	50	100	1	0.05937
9:1187429:C:G	50	100	1	0.0443
9:1187500:G:A	50	100	1	0.01398
9:1187529:G:A	50	100	0.99	0.04593
9:1187781:G:C	50	100	1	0.01398
9:1187867:T:C	50	100	0.96	0.04811
9:1188334:T:G	50	100	1	0.02887
9:1188826:G:T	50	100	0.99	0.0276
9:1189213:T:C	49	100	0.99	0.01997
9:1189365:G:A	50	100	0.99	0.2587
9:1189429:A:T	50	100	1	0.01598
9:1189715:C:G	50	100	0.98	0.02288
9:1189934:A:G	50	96	0.99	0.2638
9:1190186:C:T	50	98	0.99	0.285
9:1190247:G:A	50	100	1	0.04448
9:1190341:G:C	49	98	0.98	0.2634
9:1190389:A:T	50	100	1	0.0158
9:1190495:C:T	50	100	1	0.0443
9:1190576:T:G	50	100	1	0.06155
9:1190580:A:C	50	98	0.99	0.3431
9:1190957:G:A	50	100	1	0.0158
9:1191095:G:C	49	100	0.99	0.02397
9:1191151:T:C	50	100	0.97	0.01634
9:1191575:C:T	50	94	0.99	0.234
9:1191751:G:C	50	100	0.99	0.01997
9:1191868:G:A	50	100	1	0.0158
9:1191937:C:T	50	98	0.99	0.02796
9:1191960:G:C	50	100	0.99	0.4804
9:1191991:T:C	50	100	0.96	0.04503
9:1192035:T:A	50	100	0.99	0.2337
9:1192356:T:A	50	100	0.98	0.02796
9:1192382:G:A	50	98	0.99	0.01598
9:1192389:A:C	50	98	1	0.0158
9:1192419:A:G	50	94	0.99	0.4806
9:1192504:T:C	50	98	0.99	0.2121
9:1192513:G:T	50	94	0.99	0.3836
9:1192545:G:A	50	100	1	0.02378
9:1192648:C:T	50	100	0.99	0.2097
9:1192675:T:G	50	100	1	0.0158
9:1192723:C:T	50	100	0.99	0.2337
9:1192724:G:A	50	100	1	0.01398
9:1192786:C:T	50	100	1	0.0158
9:1192788:T:C	50	100	0.99	0.4811
9:1192802:C:A	50	100	1	0.01416
9:1192805:T:G	50	100	0.97	0.02814
9:1192843:C:T	50	100	0.97	0.01616
9:1192919:C:T	50	100	1	0.0158
9:1192951:G:T	50	100	0.99	0.0472
9:1193001:C:G	50	100	0.99	0.02796
9:1193003:C:A	50	100	0.96	0.01598
9:1193013:C:A	50	100	0.99	0.02796
9:1193117:C:T	50	100	0.99	0.02796
9:1193123:C:G	50	100	1	0.0158
9:1193128:G:C	50	98	0.99	0.4806
9:1193144:T:G	50	98	0.99	0.2767
9:1193162:G:A	50	100	0.86	0.02015
9:1193168:C:T	50	100	0.86	0.01997
9:1193169:A:G	50	100	0.85	0.01997
9:1193185:G:T	49	100	0.84	0.02052
9:1193273:C:T	50	100	1	0.04375
9:1193333:G:A	50	100	0.99	0.06245
9:1193412:T:C	50	100	1	0.04503
9:1193611:A:G	50	100	0.81	0.01162
9:1193670:A:G	50	100	0.97	0.03123
9:1193924:A:G	50	100	0.99	0.01598
9:1193930:G:A	50	100	1	0.04375
9:1194060:G:A	50	100	1	0.03286
9:1194204:A:C	50	100	1	0.0158
9:1194542:C:G	50	100	1	0.02996
9:1194712:C:A	50	100	1	0.01598
9:1194932:G:A	50	100	1	0.02378
9:1194944:C:T	50	100	0.98	0.02015
9:1195141:A:G	50	100	1	0.03086
9:1195175:G:A	50	100	0.99	0.08152
9:1195447:C:T	50	100	1	0.3074
9:1195559:T:C	50	100	1	0.47
9:1195778:G:A	50	100	0.99	0.3453
9:1196055:C:T	50	100	0.99	0.02905
9:1196187:T:A	50	100	1	0.471
9:1196281:A:G	50	100	0.99	0.06028
9:1196285:G:A	50	100	0.99	0.1149
9:1196434:C:T	50	100	0.98	0.1019
9:1196570:G:A	50	100	0.99	0.3584
9:1196586:A:G	50	100	0.99	0.2725
9:1196644:G:A	50	100	0.99	0.01398
9:1196693:G:A	50	100	0.98	0.4813
9:1196810:T:C	50	100	0.82	0.01906
9:1197071:G:A	50	94	0.79	0.2144
9:1197220:T:C	50	80	0.73	0.4007
9:1197232:T:C	50	82	0.77	0.3146
9:1197320:A:G	50	100	0.89	0.0207
9:1197322:C:G	50	100	0.88	0.02052
9:1197355:G:A	50	100	0.84	0.104
9:1197363:T:G	47	95.7	0.82	0.0846
9:1197427:A:G	47	95.7	0.68	0.02142
9:1197476:G:T	49	98	0.82	0.02996
9:1197553:C:G	50	100	0.76	0.01035
9:1197632:G:T	50	92	0.81	0.4524
9:1197675:C:T	50	96	0.8	0.07934
9:1197702:C:T	50	90	0.86	0.2035
9:1197716:G:A	50	92	0.86	0.1932
9:1198044:G:A	50	92	0.96	0.4844
9:1198130:G:T	50	98	0.98	0.1988
9:1198421:C:G	50	100	0.99	0.02052
9:1198422:G:T	50	98	0.99	0.2286
9:1198563:A:G	50	98	1	0.2288
9:1198667:G:C	50	94	0.96	0.331
9:1198680:T:A	50	98	1	0.2284
9:1198973:T:C	50	98	1	0.2275
9:1199138:C:G	50	98	0.69	0.01235
9:1199153:C:T	50	100	0.91	0.01888
9:1199221:G:A	50	98	1	0.2279
9:1199339:C:G	50	98	0.96	0.3077
9:1199448:C:T	50	98	1	0.2269
9:1199449:G:A	50	96	0.92	0.03468
9:1199457:G:T	50	98	1	0.2273
9:1199471:G:A	50	98	1	0.2271
9:1199529:G:A	50	98	1	0.2271
9:1199951:A:G	50	98	1	0.2195
9:1200011:A:G	50	98	1	0.2068
9:1200036:G:A	50	100	0.97	0.2046
9:1200045:A:G	50	98	1	0.1992
9:1200108:A:G	50	98	0.98	0.09314
9:1200130:G:C	50	100	0.96	0.2017
9:1200391:A:G	50	98	1	0.1957
9:1200400:T:C	50	98	1	0.1955
9:1200477:T:C	50	98	0.99	0.1959
9:1200491:A:C	50	98	0.99	0.1955
9:1200494:C:G	50	98	0.99	0.1957
9:1200508:T:C	50	98	0.99	0.1959
9:1200703:T:C	50	98	0.94	0.1845
9:1200771:A:C	50	98	0.94	0.1206
9:1200784:C:A	50	96	0.97	0.3076
9:1200946:G:A	50	100	0.98	0.08696
9:1201091:T:C	50	100	0.97	0.2442
9:1201113:T:C	50	100	0.95	0.0138
9:1201156:G:A	50	98	0.98	0.2856
9:1201248:A:G	50	98	0.99	0.07934
9:1201865:C:T	50	100	0.97	0.2273
9:1201921:G:A	50	98	0.99	0.1137
9:1202151:T:C	50	98	0.99	0.2843
9:1202371:A:G	50	98	0.99	0.3466
9:1202523:C:T	50	100	0.92	0.05556
9:1202524:G:A	50	98	0.93	0.1267
9:1202545:G:A	50	100	0.99	0.2841
9:1202586:C:G	50	100	1	0.0492
9:1202797:C:T	50	100	0.99	0.2578
9:1202824:C:T	50	100	0.99	0.2142
9:1202854:C:T	50	100	0.98	0.1104
9:1202855:T:A	50	100	0.98	0.28
9:1203423:C:A	50	98	0.94	0.03758
9:1203811:C:T	50	100	0.99	0.0354
9:1203843:G:A	50	100	0.98	0.3183
9:1203848:G:C	50	100	0.98	0.3292
9:1204065:T:A	50	98	0.96	0.1583
9:1204264:G:C	50	100	0.99	0.2803
9:1204386:A:G	50	100	0.96	0.1656
9:1204469:T:G	50	100	0.96	0.01471
9:1204989:C:G	50	100	0.98	0.07952
9:1205177:G:T	50	100	0.98	0.3275
9:1205638:C:A	50	100	0.96	0.1113
9:1205747:G:A	50	100	0.98	0.3184
9:1205978:T:C	50	98	0.97	0.02288
9:1205999:C:G	50	100	0.99	0.1111
9:1206037:C:A	50	98	0.77	0.01017
9:1206215:A:G	50	98	0.94	0.03413
9:1206251:C:T	50	100	1	0.02197
9:1206411:A:C	50	100	0.97	0.1592
9:1206487:T:A	50	100	0.98	0.3923
9:1206835:G:A	50	98	0.98	0.4902
9:1206863:C:T	50	98	0.95	0.06318
9:1207259:A:T	50	100	1	0.02197
9:1207261:A:G	50	100	0.97	0.2311
9:1207380:C:G	50	96	0.96	0.3106
9:1207469:G:T	49	98	0.97	0.06209
9:1207641:G:T	50	100	0.97	0.1371
9:1207777:C:G	50	100	1	0.02179
9:1208814:T:C	50	100	0.98	0.2433
9:1209190:C:T	50	98	0.99	0.1327
9:1209265:A:G	50	100	0.99	0.2667
9:1209290:T:C	50	100	0.97	0.1311
9:1209346:G:C	50	100	0.8	0.03286
9:1209532:T:A	50	98	0.99	0.2662
9:1209585:A:G	50	100	0.98	0.3649
9:1209659:A:G	50	100	0.99	0.2142
9:1210002:A:C	50	98	0.99	0.2596
9:1210296:A:T	50	100	1	0.05229
9:1210512:A:C	50	100	1	0.02179
9:1210515:G:A	50	94	0.99	0.2146
9:1210991:G:A	50	100	0.99	0.2122
9:1211257:C:A	50	98	0.64	0.01434
9:1211931:G:A	50	100	0.98	0.1329
9:1212533:C:A	50	98	0.99	0.3215
9:1212541:G:A	50	100	1	0.02179
9:1212691:A:G	50	100	1	0.1532
9:1212776:T:C	50	98	0.99	0.2135
9:1213024:A:G	50	100	1	0.4272
9:1213327:C:G	50	100	0.98	0.1968
9:1213352:G:A	50	100	1	0.02179
9:1213481:C:G	50	98	0.99	0.3214
9:1213583:T:C	50	100	0.99	0.325
9:1213707:C:T	50	98	0.98	0.1516
9:1214563:C:A	50	98	0.99	0.3188
9:1214742:G:T	50	100	0.97	0.07062
9:1214985:T:C	50	100	1	0.01943
9:1215122:T:A	50	100	0.98	0.1941
9:1215392:C:G	50	100	0.99	0.1948
9:1215432:A:C	50	100	0.98	0.07062
9:1215503:T:C	50	100	1	0.2349
9:1215568:T:C	50	100	0.98	0.07062
9:1215675:A:T	50	100	0.98	0.1156
9:1215676:G:A	50	100	1	0.2349
9:1215719:C:T	50	100	1	0.2131
9:1215908:C:A	50	100	0.97	0.1029
9:1216007:A:G	49	98	0.99	0.3214
9:1216069:A:G	50	96	0.97	0.08588
9:1216635:C:T	50	100	0.98	0.2131
9:1217413:A:C	50	98	0.98	0.3208
9:1218436:T:A	50	100	0.99	0.2342
9:1218440:T:C	50	100	0.99	0.2288
9:1218605:G:T	50	100	0.97	0.07771
9:1218632:C:T	50	100	0.98	0.2337
9:1218782:T:A	50	100	0.99	0.2329
9:1218816:T:C	50	100	0.99	0.2329
9:1218911:T:C	50	100	0.98	0.2337
9:1219060:A:G	50	100	0.96	0.04902
9:1219256:A:G	50	100	0.88	0.06409
9:1219329:T:C	50	92	0.94	0.405
9:1219687:C:T	50	98	0.87	0.02596
9:1219714:G:T	49	95.9	0.86	0.1601
9:1219910:T:C	50	100	0.82	0.02378
9:1220082:A:G	50	96	0.87	0.161
9:1220199:G:A	50	98	0.91	0.01652
9:1220557:T:C	50	100	0.81	0.01725
9:1220814:A:G	50	98	0.84	0.05882
9:1220835:G:T	50	96	0.88	0.203
9:1220917:T:C	50	98	0.86	0.03794
9:1220979:G:A	50	98	0.94	0.01888
9:1221011:C:G	50	100	0.73	0.01035
9:1221290:C:A	50	86	0.86	0.1843
9:1221428:C:G	50	100	0.91	0.02451
9:1221501:C:T	50	100	0.93	0.02378
9:1221567:A:C	50	94	0.74	0.05047
9:1221593:T:C	50	94	0.6	0.02324
9:1221729:C:T	50	98	0.91	0.08152
9:1221769:C:G	50	96	0.86	0.06627
9:1221840:T:C	50	100	0.93	0.0866
9:1221900:A:C	50	96	0.81	0.03613
9:1221901:G:A	50	96	0.81	0.03613
9:1221968:G:A	50	100	0.91	0.0935
9:1221997:G:T	50	100	0.85	0.01198
9:1222087:A:G	50	98	0.93	0.08497
9:1222118:G:A	50	98	0.94	0.2382
9:1222313:G:A	50	100	0.93	0.01634
9:1222318:C:A	50	100	0.94	0.08188
9:1222576:C:T	50	100	0.94	0.08279
9:1222608:C:G	50	98	0.95	0.08751
9:1222645:G:C	50	96	0.95	0.2502
9:1222804:A:G	50	100	0.95	0.06699
9:1222854:T:A	50	98	0.93	0.1137
9:1223052:G:A	50	98	0.96	0.1046
9:1223056:A:T	50	96	0.95	0.2402
9:1223322:T:C	50	96	0.96	0.2928
9:1223615:T:C	50	100	0.96	0.1042
9:1223616:G:A	50	100	0.95	0.07008
9:1223919:A:G	50	100	0.95	0.10780000000000001
9:1223976:T:G	50	100	0.97	0.01634
9:1224179:C:T	50	100	0.96	0.08842
9:1224235:A:G	50	98	0.95	0.07571
9:1224363:G:C	50	98	0.96	0.07426
9:1224366:C:G	50	100	0.97	0.0167
9:1224557:C:T	50	98	0.92	0.05646
9:1224575:C:T	48	97.9	0.96	0.01144
9:1224585:C:T	48	100	0.85	0.01507
9:1224720:G:A	46	97.8	0.86	0.0728
9:1225103:C:A	42	97.6	0.94	0.09023
9:1225400:C:T	50	100	0.99	0.01107
9:1226859:A:G	45	100	0.9	0.01561
9:1227134:A:G	49	100	0.94	0.02905
9:1227247:G:A	50	100	0.93	0.01107
9:1227254:A:T	50	100	0.91	0.0167
9:1227317:A:T	50	100	0.99	0.05519
9:1227350:A:G	50	100	0.96	0.09604
9:1227401:T:C	50	100	0.99	0.05283
9:1227651:A:G	40	100	0.99	0.01852
9:1228757:A:C	50	100	0.97	0.08878
9:1228869:A:C	46	97.8	0.99	0.02433
9:1229391:T:G	40	97.5	1	0.01816
9:1229428:T:C	25	92	0.64	0.01053
9:1229474:A:G	41	97.6	0.97	0.03522
9:1229627:C:G	50	100	0.99	0.08787
9:1229795:T:C	46	95.7	0.92	0.1127
9:1229958:G:A	50	96	0.91	0.1238
9:1229969:A:T	50	100	0.76	0.05301
9:1230319:A:G	50	100	1	0.01816
9:1230377:A:G	50	98	0.8	0.07607
9:1230510:G:A	50	100	0.97	0.2747
9:1230619:T:C	50	100	0.98	0.3103
9:1230994:C:T	50	100	0.98	0.1616
9:1231072:G:T	50	100	0.99	0.2905
9:1231169:G:A	50	100	0.99	0.2507
9:1231372:G:A	50	100	0.99	0.1629
9:1231408:T:C	50	100	0.99	0.1973
9:1231484:T:C	50	100	0.99	0.203
9:1231519:A:T	50	98	1	0.03304
9:1231802:A:G	50	98	1	0.01344
9:1231884:G:A	50	98	0.98	0.1959
9:1232465:C:T	50	100	1	0.05937
9:1232509:A:C	50	96	0.98	0.3141
9:1232581:C:T	50	98	1	0.02342
9:1233040:C:T	50	100	0.99	0.104
9:1233043:G:A	50	100	0.99	0.2313
9:1233055:G:A	50	100	1	0.1238
9:1233179:G:C	50	100	0.99	0.2313
9:1233310:A:T	50	100	1	0.02887
9:1233323:G:A	50	100	1	0.06627
9:1233481:C:T	50	96	0.85	0.03577
9:1233554:A:G	50	100	1	0.06609
9:1233720:A:G	50	98	1	0.02342
9:1233797:C:T	50	98	1	0.02342
9:1233943:A:G	50	100	0.98	0.09114
9:1234253:G:T	50	98	1	0.0236
9:1234473:C:T	50	100	0.97	0.09786
9:1235053:G:A	50	98	0.99	0.08987
9:1235507:T:G	50	96	0.96	0.197
9:1235543:C:T	50	100	0.98	0.01616
9:1235703:C:A	50	98	0.97	0.1411
9:1235959:G:C	50	98	0.98	0.144
9:1235993:G:A	50	100	0.97	0.1171
9:1237021:C:T	50	100	0.99	0.1365
9:1237172:G:A	50	98	1	0.0236
9:1237260:T:C	50	98	1	0.1852
9:1237380:A:G	50	100	0.98	0.1071
9:1237423:G:A	50	98	0.98	0.2053
9:1237440:G:T	50	98	1	0.04448
9:1237443:G:A	50	100	0.95	0.02378
9:1237766:T:G	50	98	0.99	0.3208
9:1237800:C:G	50	98	1	0.1841
9:1237804:C:A	50	100	0.95	0.02378
9:1237915:A:G	50	100	0.99	0.02142
9:1238004:G:A	50	100	0.95	0.0236
9:1238093:C:T	50	100	0.98	0.1623
9:1238126:G:A	50	100	0.95	0.02378
9:1238180:A:G	50	98	0.97	0.04739
9:1238306:A:G	50	98	0.83	0.06917
9:1238454:A:G	50	98	0.89	0.1158
9:1238847:C:G	50	100	0.98	0.1133
9:1239315:T:C	50	100	0.99	0.1353
9:1239394:T:G	50	100	0.99	0.09041
9:1239644:G:A	50	100	0.99	0.1349
9:1239702:G:A	50	100	0.99	0.1349
9:1239722:G:A	50	100	0.99	0.1349
9:1239776:G:A	50	98	0.98	0.4804
9:1239802:A:T	50	100	0.99	0.1351
9:1240219:T:C	50	100	0.96	0.01089
9:1240370:G:T	50	100	0.95	0.1358
9:1240607:A:G	50	96	0.97	0.3228
9:1240611:C:T	50	96	0.97	0.2965
9:1240874:T:C	50	100	1	0.1427
9:1240946:A:G	50	100	1	0.1427
9:1241039:T:C	50	100	1	0.1425
9:1241443:A:G	50	100	1	0.1423
9:1241530:C:T	50	98	0.97	0.2967
9:1242281:C:G	50	100	0.97	0.01616
9:1242775:A:C	50	100	0.98	0.0846
9:1243452:C:A	50	96	0.93	0.3057
9:1243584:A:G	50	96	0.97	0.118
9:1243588:T:C	50	98	0.93	0.07008
9:1243842:T:G	50	98	0.95	0.478
9:1244109:C:A	50	100	0.99	0.01961
9:1244144:G:A	50	100	0.94	0.06536
9:1244181:G:A	50	98	0.99	0.1639
9:1244189:G:T	50	100	0.97	0.05519
9:1244388:A:G	50	100	1	0.01961
9:1244767:T:C	50	96	0.86	0.03613
9:1244807:C:G	50	100	0.99	0.1117
9:1245001:C:A	50	100	0.99	0.01089
9:1245032:A:G	50	100	1	0.1117
9:1245229:C:T	50	100	0.94	0.02197
9:1245244:C:G	50	100	1	0.01107
9:1245297:T:A	50	100	0.99	0.07589
9:1245575:A:G	50	98	0.98	0.07208
9:1245585:G:T	50	100	0.98	0.07553
9:1245588:C:T	50	100	1	0.01979
9:1245620:G:A	50	100	0.97	0.07553
9:1245725:G:A	50	96	0.81	0.01344
9:1245807:G:A	50	100	0.98	0.112
9:1246115:G:T	50	100	1	0.06028
9:1246430:G:A	50	100	0.91	0.0955
9:1246542:A:G	50	100	1	0.01688
9:1246943:T:A	50	100	1	0.01961
9:1247121:A:G	50	100	0.99	0.03667
9:1247276:G:A	49	100	0.98	0.03359
9:1247342:A:G	50	100	0.81	0.01561
9:1247373:T:C	50	100	0.88	0.01525
9:1247386:G:A	50	100	0.88	0.04121
9:1247940:G:C	50	98	0.95	0.1013
9:1248178:C:A	50	100	0.87	0.04303
9:1248484:G:A	50	100	0.97	0.0285
9:1249186:T:A	44	95.5	0.96	0.2222
9:1249454:A:G	50	100	1	0.06209
9:1249629:A:T	50	100	0.92	0.04448
9:1250259:C:G	50	98	0.75	0.01616
9:1250648:T:C	50	100	0.99	0.03086
9:1251027:T:C	50	100	0.99	0.01507
9:1251257:C:T	50	98	0.98	0.3733
9:1251272:A:G	50	100	0.99	0.03794
9:1251564:C:T	50	98	0.99	0.01816
9:1251983:C:T	50	100	0.99	0.02433
9:1252206:T:A	50	100	0.95	0.1354
9:1252572:G:A	50	100	0.86	0.05084
9:1252596:T:C	50	100	0.98	0.4822
9:1252656:G:A	50	100	1	0.01398
9:1252923:A:G	50	100	0.98	0.4828
9:1253402:G:A	50	100	1	0.04394
9:1254831:T:A	50	96	0.8	0.06481
9:1255037:A:C	50	100	0.99	0.02651
9:1255438:A:G	50	96	0.8	0.02397
9:1255626:T:A	50	100	0.99	0.03867
9:1255852:T:C	50	100	0.99	0.03849
9:1255877:T:C	50	94	0.92	0.04321
9:1256036:A:C	50	100	1	0.03849
9:1256220:T:C	50	100	1	0.03849
9:1256799:G:A	50	100	0.99	0.01816
9:1256800:C:T	50	100	0.99	0.01816
9:1257283:A:G	50	100	0.95	0.02614
9:1257405:C:G	50	100	0.7	0.02106
9:1257862:A:T	50	100	0.99	0.02687
9:1258510:C:T	50	98	0.98	0.2328
9:1258565:C:T	50	98	0.74	0.01616
9:1258905:T:C	50	98	0.98	0.4617
9:1259433:C:G	50	100	0.99	0.02887
9:1259467:T:G	50	100	0.99	0.02542
9:1259530:C:T	50	100	0.93	0.0207
9:1259760:T:C	50	100	0.98	0.07244
9:1259996:C:T	50	100	0.98	0.2269
9:1259997:G:A	50	98	1	0.1296
9:1260406:T:C	50	100	0.88	0.0207
9:1260451:G:A	50	100	1	0.02215
9:1261127:C:T	50	96	0.98	0.289
9:1261165:G:A	50	98	0.99	0.1035
9:1261366:A:G	50	98	1	0.03667
9:1261557:C:G	50	100	1	0.02542
9:1261602:A:G	50	98	1	0.08696
9:1261722:A:G	50	100	1	0.01017
9:1261727:G:T	50	100	1	0.03667
9:1261759:C:G	50	100	1	0.03667
9:1261774:G:T	50	98	0.78	0.01634
9:1261971:C:T	50	100	1	0.08733
9:1261978:A:G	50	100	1	0.0866
9:1262060:T:C	50	100	1	0.08642
9:1262065:C:T	50	100	0.98	0.08696
9:1262209:G:T	50	100	1	0.0866
9:1262293:G:A	50	100	0.99	0.3891
9:1262312:T:C	50	100	1	0.08261
9:1262341:A:G	50	100	0.99	0.08261
9:1262643:T:C	50	98	0.7	0.01924
9:1262697:A:G	49	100	1	0.03686
9:1262702:C:G	50	100	0.99	0.3066
9:1262721:A:G	50	100	1	0.08224
9:1262729:A:T	50	100	0.99	0.02378
9:1262735:G:A	50	100	1	0.08261
9:1262759:G:C	50	100	1	0.02197
9:1262838:G:A	49	98	0.99	0.4341
9:1263104:C:G	50	100	0.99	0.4368
9:1263303:C:T	50	98	1	0.07462
9:1263341:T:C	50	100	1	0.02197
9:1263455:G:A	50	100	1	0.02197
9:1263807:A:G	50	100	1	0.02197
9:1263960:T:G	50	100	1	0.02197
9:1264034:G:T	50	100	0.99	0.2669
9:1264154:A:T	50	100	1	0.0659
9:1264710:T:G	50	100	0.99	0.1276
9:1265018:A:C	50	100	0.99	0.2894
9:1265321:T:C	50	100	0.99	0.1209
9:1265408:C:T	50	100	0.99	0.2337
9:1265484:A:G	50	98	1	0.0748
9:1265510:C:T	50	100	0.99	0.1166
9:1265525:C:T	50	100	0.96	0.01979
9:1265760:G:C	50	100	1	0.138
9:1265870:G:C	50	100	1	0.02687
9:1265911:G:A	50	100	0.99	0.1385
9:1265994:A:C	50	100	1	0.4675
9:1266165:C:T	50	98	1	0.07462
9:1266343:A:T	50	100	1	0.1376
9:1266383:T:G	50	100	0.98	0.06554
9:1266412:G:T	50	100	1	0.2591
9:1266544:A:G	50	98	1	0.07444
9:1266673:G:A	50	100	0.98	0.156
9:1266745:G:T	50	100	0.98	0.1476
9:1267035:C:A	49	93.9	0.88	0.09949
9:1267096:G:A	50	96	0.95	0.05065
9:1267148:C:T	50	100	1	0.4292
9:1267168:A:T	50	98	0.79	0.02578
9:1267493:C:A	50	100	1	0.4555
9:1267812:T:C	50	98	0.95	0.02524
9:1267957:C:G	50	98	0.97	0.06536
9:1268240:G:T	50	100	0.99	0.08787
9:1268294:G:A	50	100	0.99	0.4063
9:1268398:G:C	50	98	0.98	0.1607
9:1268411:G:C	50	100	1	0.4524
9:1268511:G:A	50	100	0.99	0.01943
9:1268635:G:C	50	98	0.98	0.13
9:1268688:C:G	50	98	0.99	0.2919
9:1268834:C:G	50	100	0.99	0.2228
9:1268867:T:G	50	100	0.99	0.2282
9:1268951:C:T	50	100	0.97	0.061
9:1269013:A:C	50	100	0.97	0.2504
9:1269163:A:G	50	98	0.94	0.04176
9:1269236:T:A	50	100	1	0.4359
9:1269393:C:G	50	100	0.87	0.0118
9:1269702:A:G	50	100	0.94	0.02705
9:1269766:G:A	50	100	0.93	0.01198
9:1269820:C:G	50	100	0.9	0.03014
9:1270676:T:C	50	96	0.96	0.3442
9:1270931:C:A	50	100	0.95	0.4323
9:1271315:T:C	50	100	0.97	0.4435
9:1271569:T:A	50	100	0.99	0.01089
9:1271768:T:A	50	98	0.97	0.4426
9:1271936:G:C	50	100	0.97	0.3059
9:1272146:T:C	50	100	0.83	0.04938
9:1272199:G:A	50	100	0.63	0.02687
9:1272376:C:T	50	98	0.98	0.4415
9:1272724:C:G	50	100	0.97	0.333
9:1272759:C:A	50	100	0.98	0.05737
9:1273013:G:A	50	100	1	0.01797
9:1273352:G:C	50	98	0.97	0.08424
9:1273468:C:T	50	100	0.94	0.01362
9:1273637:A:G	50	100	0.98	0.03214
9:1274392:T:A	50	100	0.96	0.02578
9:1274481:G:A	50	98	0.97	0.1051
9:1275072:C:T	50	100	1	0.01707
9:1275124:A:G	50	98	0.97	0.4486
9:1275587:G:T	50	100	0.96	0.01652
9:1275707:A:G	50	100	0.96	0.4366
9:1276264:C:T	50	100	0.93	0.04593
9:1276284:A:C	50	100	0.94	0.04339
9:1276376:G:A	50	100	0.96	0.3244
9:1277146:A:G	50	100	0.96	0.01071
9:1277168:G:A	50	100	0.97	0.4341
9:1277233:A:G	50	100	0.95	0.04357
9:1277449:G:A	50	100	0.87	0.03994
9:1277799:A:G	50	100	0.96	0.06354
9:1277906:G:T	50	98	0.96	0.4167
9:1278834:G:A	50	94	0.7	0.03068
9:1278871:T:G	50	100	0.78	0.02977
9:1279013:A:G	50	100	0.81	0.01634
9:1279051:G:C	50	96	0.86	0.0699
9:1279099:T:C	50	98	0.89	0.08551
9:1279291:A:G	50	98	0.82	0.04321
9:1279447:T:C	46	87	0.84	0.01688
9:1279501:G:T	48	91.7	0.85	0.2772
9:1279510:G:C	48	100	0.94	0.112
9:1279518:T:G	48	100	0.94	0.08969
9:1279523:C:A	47	100	0.92	0.09423
9:1279530:G:C	48	97.9	0.93	0.08642
9:1279567:G:A	48	100	0.9	0.1634
9:1279573:G:C	48	100	0.9	0.1632
9:1279579:G:C	48	100	0.89	0.1634
9:1279584:A:G	50	96	0.9	0.4132
9:1279663:C:G	50	100	0.93	0.04085
9:1279690:G:A	50	100	0.94	0.04956
9:1279702:C:T	49	100	0.87	0.07771
9:1279713:C:T	50	100	0.95	0.09604
9:1279795:C:T	50	100	0.74	0.01561
9:1279854:A:G	50	94	0.96	0.4354
9:1279995:T:G	50	100	0.98	0.05755
9:1280060:G:A	50	100	0.96	0.0984
9:1280145:T:C	50	98	0.98	0.02505
9:1280349:C:G	50	100	0.97	0.1837
9:1280390:T:C	50	100	0.87	0.02542
9:1280413:T:C	50	98	0.98	0.4764
9:1280596:C:G	49	100	0.96	0.01652
9:1280756:A:C	50	100	0.99	0.01107
9:1280934:A:G	50	100	0.98	0.2934
9:1281045:T:C	50	98	0.98	0.05102
9:1281246:A:C	50	100	0.97	0.2032
9:1281453:A:G	50	98	0.98	0.4779
9:1281712:A:G	50	98	0.97	0.2141
9:1281716:T:C	50	98	0.97	0.2141
9:1281724:C:T	50	98	0.97	0.118
9:1281774:C:T	50	96	0.97	0.11
9:1282206:A:G	50	100	0.98	0.1944
9:1282293:G:A	50	98	0.98	0.1944
9:1282477:G:C	50	98	0.98	0.3301
9:1282556:T:C	50	96	0.98	0.4546
9:1282788:A:G	50	98	0.92	0.1585
9:1282836:C:A	50	98	0.99	0.1195
9:1282993:G:C	50	100	0.99	0.2037
9:1283014:C:T	50	96	0.9	0.3123
9:1283160:T:A	50	98	0.99	0.1954
9:1283916:A:C	50	98	0.97	0.4813
9:1283982:G:A	50	100	0.99	0.09023
9:1284094:C:T	50	100	0.98	0.1407
9:1284096:G:C	50	100	0.99	0.2476
9:1284135:G:A	50	100	0.98	0.06917
9:1284184:A:T	50	100	0.93	0.01398
9:1284207:G:T	50	100	0.98	0.06845
9:1284581:A:C	50	100	1	0.2386
9:1284624:G:C	50	100	0.96	0.0423
9:1284850:G:A	50	100	1	0.04412
9:1284887:T:A	50	100	1	0.01561
9:1285001:C:G	50	100	0.99	0.472
9:1285199:A:G	50	98	0.79	0.02542
9:1285316:G:C	50	98	0.99	0.4537
9:1285567:A:G	50	100	1	0.05556
9:1285715:T:C	50	100	0.98	0.3497
9:1285877:T:A	50	100	0.99	0.4541
9:1285964:G:T	50	100	0.99	0.3517
9:1286066:G:A	50	98	0.74	0.05501
9:1286158:T:G	50	98	0.98	0.4541
9:1286163:T:A	50	100	0.99	0.04412
9:1286190:T:A	50	100	0.99	0.4724
9:1286399:C:A	50	100	0.85	0.02342
9:1286416:G:A	50	100	0.99	0.4724
9:1286433:G:A	50	100	0.99	0.4724
9:1286715:T:C	50	100	0.97	0.10780000000000001
9:1286718:A:G	50	100	0.98	0.3555
9:1287642:G:C	50	100	1	0.04575
9:1287773:C:G	50	100	0.99	0.354
9:1287919:C:A	50	100	1	0.1176
9:1288046:T:C	50	100	1	0.1832
9:1288093:G:C	50	100	1	0.1173
9:1288255:G:T	50	100	1	0.2484
9:1288320:T:C	50	98	0.97	0.03976
9:1288515:G:A	50	100	1	0.1173
9:1288525:C:G	50	100	1	0.01598
9:1288574:G:A	50	100	1	0.183
9:1288693:T:G	49	100	1	0.2522
9:1288774:A:C	50	98	0.99	0.453
9:1288906:A:T	50	100	1	0.1919
9:1288913:G:A	50	100	0.85	0.01834
9:1288969:T:C	50	100	1	0.1919
9:1288986:A:G	50	100	0.99	0.2542
9:1289076:A:G	50	100	1	0.04557
9:1289180:G:A	50	100	1	0.04521
9:1289422:T:A	50	100	1	0.1832
9:1289624:A:G	50	100	0.92	0.01707
9:1290276:G:C	49	100	1	0.1928
9:1290529:C:T	50	100	1	0.01543
9:1290536:A:G	50	100	0.99	0.4524
9:1290551:G:A	50	100	0.99	0.3551
9:1290588:C:G	50	100	1	0.1064
9:1291008:C:A	50	100	1	0.1698
9:1291013:G:C	50	100	1	0.1698
9:1291128:T:A	50	100	0.99	0.3549
9:1291176:A:G	50	100	1	0.0158
9:1291196:C:T	50	100	0.99	0.4679
9:1291483:G:C	50	100	1	0.1158
9:1291658:C:T	50	98	0.99	0.2936
9:1291820:C:T	50	100	0.88	0.02505
9:1292021:C:T	50	100	0.99	0.05102
9:1292375:A:T	50	100	1	0.1977
9:1292517:A:G	50	100	1	0.03994
9:1292613:A:C	50	100	0.98	0.01707
9:1292703:C:T	50	100	0.99	0.061
9:1293114:T:C	50	100	1	0.1102
9:1293170:T:C	50	100	1	0.06935
9:1293354:C:A	50	98	1	0.1334
9:1293445:G:A	50	100	1	0.1917
9:1293561:T:C	50	100	1	0.06481
9:1293664:C:A	50	100	0.95	0.05174
9:1293688:G:A	50	100	1	0.05773
9:1293765:C:T	50	100	1	0.05773
9:1293832:C:T	50	100	1	0.05773
9:1293997:G:A	50	100	0.98	0.03903
9:1294000:C:T	50	100	0.99	0.09495
9:1294441:G:T	50	100	0.99	0.447
9:1294457:A:T	50	100	1	0.05628
9:1294588:T:C	50	100	1	0.05628
9:1294734:A:C	50	100	1	0.04757
9:1294789:C:A	50	100	1	0.1296
9:1294819:A:G	50	100	1	0.299
9:1294888:C:A	50	100	1	0.04775
9:1295215:A:G	50	100	1	0.06046
9:1295279:A:G	50	100	1	0.01598
9:1295588:A:G	50	100	1	0.05065
9:1295602:T:C	50	100	1	0.1267
9:1295614:G:A	50	100	1	0.05065
9:1295685:G:T	50	100	1	0.04757
9:1295941:T:C	50	100	1	0.01598
9:1296607:T:C	50	100	1	0.05065
9:1296706:G:A	50	100	1	0.04757
9:1296827:A:G	50	100	1	0.05065
9:1296858:A:C	49	100	0.98	0.1403
9:1297025:C:G	50	100	0.94	0.02705
9:1297215:A:G	50	100	1	0.05084
9:1297265:C:T	50	100	1	0.05084
9:1297287:A:G	50	100	0.99	0.2872
9:1297308:T:G	50	100	1	0.05029
9:1297949:C:A	50	100	1	0.3991
9:1298143:G:T	50	100	0.74	0.01543
9:1298291:G:T	50	100	1	0.05065
9:1298487:C:T	50	100	0.99	0.05574
9:1298532:G:C	50	98	0.98	0.3678
9:1298566:G:A	50	100	0.99	0.05283
9:1298658:A:G	50	98	0.97	0.4434
9:1298822:A:C	50	100	1	0.05065
9:1298974:G:A	50	100	0.99	0.2467
9:1299009:C:T	50	100	0.99	0.3431
9:1299026:C:G	50	100	0.99	0.2469
9:1299065:C:T	50	98	1	0.05084
9:1299248:A:G	50	100	0.99	0.4682
9:1299419:C:A	50	100	0.99	0.3435
9:1299536:T:G	50	100	0.99	0.3057
9:1299540:T:C	50	100	1	0.01598
9:1299747:A:T	50	100	0.99	0.2928
9:1299762:A:G	50	100	1	0.04031
9:1300354:C:T	50	100	1	0.04684
9:1300657:T:C	50	100	1	0.03776
9:1300677:G:T	50	100	1	0.03776
9:1301305:G:A	50	100	0.99	0.04012
9:1301422:A:G	50	100	1	0.06082
9:1301448:C:T	50	100	1	0.02306
9:1301738:G:A	50	100	1	0.1665
9:1301939:C:T	50	98	0.98	0.4679
9:1302747:G:A	50	100	1	0.06046
9:1302752:A:G	50	100	1	0.06064
9:1302839:G:A	50	100	0.99	0.04012
9:1302922:T:A	50	100	1	0.01434
9:1302945:T:C	50	100	1	0.01598
9:1302971:C:A	50	100	1	0.1745
9:1303590:T:A	50	100	1	0.1663
9:1303774:T:G	50	100	1	0.07317
9:1304068:C:T	50	98	0.96	0.1058
9:1304370:A:T	50	100	0.99	0.4573
9:1304377:G:T	50	100	0.99	0.4642
9:1304402:G:A	50	100	0.99	0.4575
9:1304665:G:T	50	100	0.99	0.4644
9:1304716:T:C	50	100	0.99	0.4579
9:1304815:G:A	50	100	0.97	0.1093
9:1304847:G:C	50	100	0.99	0.01017
9:1304890:G:T	50	100	0.98	0.362
9:1305167:G:C	50	100	0.98	0.3658
9:1305182:C:T	50	100	1	0.01017
9:1305241:T:C	50	100	0.95	0.01525
9:1305268:C:T	50	98	0.86	0.2774
9:1305599:T:C	50	100	0.99	0.07879
9:1305828:G:A	50	100	0.96	0.1269
9:1305989:G:A	50	100	0.91	0.0118
9:1306232:T:G	50	100	0.99	0.4484
9:1306304:T:C	50	100	0.99	0.06536
9:1306307:C:T	50	100	1	0.0138
9:1306501:A:T	50	100	0.98	0.06554
9:1306646:G:A	50	100	0.99	0.488
9:1306855:C:A	50	100	0.99	0.06427
9:1306916:T:C	50	100	0.99	0.4011
9:1306958:C:T	50	100	1	0.0325
9:1307267:A:G	50	100	1	0.02487
9:1307315:G:C	50	100	0.94	0.2694
9:1307517:G:A	50	100	0.99	0.05465
9:1308006:G:C	50	100	0.99	0.01144
9:1308288:T:C	50	100	0.97	0.449
9:1308923:T:C	50	100	0.94	0.01616
9:1309097:G:A	50	100	1	0.02269
9:1309126:C:T	50	100	1	0.0118
9:1309256:G:C	50	100	1	0.01834
9:1309592:A:G	50	100	0.92	0.0158
9:1309897:A:C	50	100	0.94	0.01507
9:1309997:C:T	50	94	0.84	0.2101
9:1310080:T:C	50	86	0.85	0.4546
9:1310298:T:C	50	98	0.98	0.0325
9:1310470:C:G	50	100	1	0.01216
9:1310475:G:A	50	96	0.9	0.4208
9:1310551:T:C	50	92	0.9	0.3626
9:1310937:C:T	50	100	1	0.01743
9:1311050:T:G	50	94	0.92	0.2714
9:1311202:G:C	50	96	0.92	0.3854
9:1311310:A:G	50	100	0.93	0.09441
9:1311440:C:A	50	98	0.65	0.01362
9:1311470:A:G	50	100	0.93	0.08914
9:1311552:C:G	50	100	0.96	0.01452
9:1312312:T:C	50	92	0.93	0.3675
9:1312812:G:A	50	100	1	0.02342
9:1312962:C:G	50	100	0.91	0.1198
9:1313006:C:G	50	100	1	0.01743
9:1313168:C:G	50	100	0.89	0.09041
9:1313260:C:A	50	94	0.88	0.09985
9:1313907:C:T	50	94	0.71	0.04757
9:1313916:G:A	50	98	0.89	0.1271
9:1314049:G:C	50	94	0.86	0.1781
9:1314260:C:T	50	100	0.95	0.2565
9:1314525:C:T	50	98	0.96	0.2289
9:1314579:G:A	50	98	0.9	0.2594
9:1314595:C:A	50	98	0.91	0.4221
9:1315080:C:T	50	100	0.98	0.03413
9:1315095:G:A	50	100	1	0.01489
9:1315536:A:T	50	100	0.99	0.04176
9:1315843:T:G	50	98	0.94	0.4372
9:1315920:C:G	50	98	0.98	0.04611
9:1315952:T:C	50	98	0.95	0.4944
9:1316143:C:T	50	98	0.97	0.04412
9:1316365:T:C	50	98	0.95	0.4809
9:1316418:C:G	50	100	1	0.03922
9:1316746:A:G	50	96	0.86	0.1601
9:1316789:C:A	50	100	0.97	0.2006
9:1316816:G:A	50	100	0.94	0.4473
9:1316915:C:G	50	100	1	0.04176
9:1316982:A:G	50	100	0.99	0.01162
9:1317057:C:T	50	100	1	0.01906
9:1317163:G:A	50	100	0.98	0.1349
9:1317200:C:A	50	100	1	0.01888
9:1318044:A:G	50	100	1	0.01344
9:1318109:C:T	50	94	0.63	0.01525
9:1318177:A:G	50	100	0.97	0.01507
9:1318506:C:G	50	100	1	0.01344
9:1318557:G:A	50	100	0.99	0.01071
9:1318673:C:T	50	100	0.87	0.01561
9:1318675:C:T	50	100	0.82	0.01053
9:1318789:C:T	50	98	0.98	0.04448
9:1319233:T:A	50	100	1	0.03922
9:1319316:G:A	50	98	0.9	0.1142
9:1319470:C:T	50	98	0.96	0.1333
9:1319731:G:C	50	100	1	0.01325
9:1320351:G:A	50	98	0.91	0.0748
9:1320872:A:G	50	98	0.96	0.1832
9:1321122:C:T	50	100	1	0.01089
9:1321155:G:A	50	100	0.99	0.02633
9:1321394:T:C	50	100	0.96	0.3893
9:1321409:C:T	50	100	0.96	0.3889
9:1321518:G:A	50	100	0.96	0.3858
9:1321733:T:A	50	98	1	0.01071
9:1321793:A:G	50	98	0.96	0.3517
9:1322136:A:G	50	96	0.96	0.2689
9:1322195:C:A	50	100	0.99	0.01089
9:1322267:G:A	50	92	0.92	0.1235
9:1322274:C:T	50	94	0.96	0.272
9:1322280:T:G	50	90	0.96	0.2896
9:1322302:A:C	50	96	0.96	0.3584
9:1322303:C:G	50	100	0.96	0.1158
9:1322314:G:A	50	100	0.98	0.02578
9:1322371:G:A	50	98	0.96	0.1463
9:1322373:G:A	49	98	0.83	0.02397
9:1322383:G:A	50	94	0.96	0.1728
9:1322385:G:A	50	98	0.96	0.1719
9:1322416:C:T	50	96	0.97	0.441
9:1322433:A:G	50	100	0.78	0.01707
9:1322447:C:T	50	98	0.96	0.2033
9:1322457:C:A	50	98	0.91	0.07825
9:1322461:C:T	50	100	0.96	0.03177
9:1322465:A:C	50	100	0.85	0.02052
9:1322469:A:G	50	100	0.92	0.04121
9:1322473:A:G	50	100	0.91	0.04103
9:1322490:T:G	50	100	0.97	0.2387
9:1322666:C:T	50	100	0.96	0.03141
9:1322698:G:A	50	98	0.96	0.2908
9:1322730:G:T	50	100	0.97	0.3146
9:1322893:T:C	50	96	0.97	0.4199
9:1323164:T:C	50	98	0.99	0.2645
9:1323270:A:G	50	98	0.99	0.01107
9:1323417:A:G	50	100	0.98	0.09078
9:1323430:C:G	50	100	1	0.06409
9:1323433:C:A	50	98	0.98	0.2732
9:1323536:C:G	50	100	0.97	0.05011
9:1323539:G:A	50	100	0.97	0.04993
9:1323592:C:A	50	100	0.7	0.01634
9:1323877:A:G	50	98	0.99	0.3787
9:1324107:C:A	50	100	1	0.01561
9:1324127:A:G	50	96	0.96	0.2534
9:1324223:T:C	50	98	0.97	0.1603
9:1324313:T:C	50	100	0.85	0.02106
9:1324518:T:A	50	100	0.99	0.06409
9:1324647:G:A	50	98	0.99	0.2854
9:1324750:C:T	50	98	0.98	0.03831
9:1324933:G:A	50	98	0.98	0.2818
9:1325139:T:G	50	98	0.99	0.2569
9:1325179:A:G	50	98	0.98	0.2736
9:1325245:A:G	50	100	1	0.0187
9:1325381:C:T	50	100	0.99	0.01434
9:1325385:T:C	50	100	1	0.0187
9:1325466:A:C	50	98	0.98	0.415
9:1325759:G:A	49	98	0.98	0.04757
9:1325772:C:T	49	89.8	0.84	0.01616
9:1325794:C:T	49	98	1	0.01325
9:1326167:A:G	50	98	0.99	0.282
9:1326220:G:C	50	100	0.98	0.1006
9:1326224:A:G	50	100	0.99	0.3499
9:1326539:A:T	50	100	0.98	0.1009
9:1326554:G:C	50	94	0.99	0.2908
9:1326606:A:G	50	100	0.85	0.03359
9:1326896:G:A	50	100	0.98	0.3593
9:1327012:C:A	50	98	0.97	0.4325
9:1327484:T:C	50	100	0.98	0.2865
9:1327495:A:G	50	98	0.99	0.03304
9:1327586:G:T	50	100	0.92	0.01797
9:1327672:A:G	50	100	0.99	0.065
9:1328116:G:T	50	100	0.91	0.04793
9:1328254:A:T	50	100	0.66	0.0167
9:1328424:G:A	50	94	0.94	0.2721
9:1328742:A:G	50	98	0.98	0.3161
9:1329052:T:C	50	98	0.96	0.2534
9:1329584:A:G	50	100	1	0.01017
9:1329785:C:G	50	98	0.96	0.1739
9:1329874:G:A	50	100	0.93	0.03595
9:1330054:C:T	50	100	0.96	0.2578
9:1330470:C:T	50	100	0.98	0.03123
9:1330599:T:A	50	98	0.96	0.2607
9:1330623:A:G	50	100	0.96	0.3123
9:1330850:A:C	50	100	0.98	0.02251
9:1331350:A:G	50	100	0.95	0.1231
9:1331991:A:C	50	98	0.98	0.2582
9:1332016:G:C	50	100	0.82	0.07062
9:1332257:G:A	50	98	0.96	0.4377
9:1332943:G:C	50	100	1	0.01216
9:1333683:G:C	50	100	0.98	0.2627
9:1334140:A:G	50	100	1	0.01089
9:1334449:T:A	50	96	0.93	0.1757
9:1334541:G:A	50	94	0.95	0.2442
9:1335509:G:A	50	98	0.75	0.0256
9:1335587:G:A	50	100	0.91	0.04648
9:1335928:A:G	50	100	0.96	0.01053
9:1335990:A:G	50	98	0.98	0.03704
9:1336221:C:G	50	98	0.87	0.01416
9:1336288:C:T	50	98	0.94	0.01598
9:1336418:T:A	50	100	0.88	0.02197
9:1336419:T:A	50	100	0.99	0.05211
9:1336460:C:T	50	100	0.99	0.2391
9:1337031:G:A	50	100	0.98	0.4996
9:1337107:A:G	50	100	1	0.2538
9:1337120:C:T	50	100	0.94	0.0118
9:1337220:G:A	50	100	0.98	0.5
9:1337226:T:C	50	100	0.99	0.26
9:1337359:C:T	50	100	0.95	0.04793
9:1337835:G:A	50	100	0.96	0.06917
9:1337970:A:T	50	100	1	0.01398
9:1337971:G:T	50	100	0.96	0.02106
9:1338017:A:G	50	96	0.98	0.4677
9:1338041:A:T	50	94	0.98	0.4898
9:1338208:G:T	40	97.5	0.95	0.06227
9:1338676:G:A	35	80	0.61	0.03595
9:1338813:T:C	48	100	0.96	0.02723
9:1338853:G:A	48	87.5	0.99	0.2476
9:1338916:G:T	50	98	0.78	0.01035
9:1338966:T:C	50	98	0.99	0.4408
9:1338983:G:A	50	100	1	0.2351
9:1339391:A:G	50	98	0.99	0.4406
9:1339489:G:C	50	100	0.97	0.12
9:1339866:C:T	50	100	0.96	0.1064
9:1339942:G:A	50	100	0.98	0.3135
9:1340157:A:G	50	100	0.82	0.01943
9:1340485:C:T	50	100	0.83	0.01507
9:1340735:C:T	50	100	0.98	0.4523
9:1340744:T:C	50	100	0.98	0.4475
9:1341133:T:C	50	100	1	0.01489
9:1341399:G:T	50	100	0.98	0.4539
9:1341530:C:T	50	100	1	0.01489
9:1341674:C:T	50	98	0.96	0.2505
9:1341936:A:G	50	100	1	0.01434
9:1342328:C:T	50	100	0.95	0.08951
9:1342420:G:A	50	100	1	0.0138
9:1342663:C:T	50	96	0.94	0.05828
9:1342721:T:C	50	98	0.99	0.2533
9:1342763:T:C	50	98	0.97	0.2427
9:1342822:C:T	50	100	0.99	0.01743
9:1342913:T:C	50	100	0.9	0.01489
9:1343089:T:C	50	100	0.99	0.2531
9:1343652:G:T	50	100	0.96	0.08261
9:1343754:C:A	50	100	0.96	0.08279
9:1343758:T:C	50	100	0.99	0.01743
9:1343765:T:C	49	98	0.99	0.4346
9:1343785:A:G	50	98	0.99	0.4346
9:1343787:G:C	50	98	0.99	0.4343
9:1343824:C:G	50	98	0.99	0.4343
9:1343878:A:G	50	98	0.98	0.4337
9:1343910:T:C	50	98	0.96	0.2433
9:1343987:T:C	50	98	0.99	0.4521
9:1344286:C:T	50	100	0.99	0.4936
9:1344422:A:G	50	100	0.94	0.01489
9:1344439:C:T	50	100	0.99	0.4878
9:1344553:A:G	50	98	0.97	0.07081
9:1344641:T:A	50	100	0.99	0.4858
9:1344804:A:T	50	100	0.98	0.01362
9:1345264:G:T	50	100	0.98	0.09641
9:1345458:G:C	50	100	1	0.0138
9:1345471:C:T	50	100	0.98	0.4452
9:1345516:A:G	50	100	0.98	0.248
9:1345551:T:A	50	100	0.99	0.03558
9:1345601:C:G	50	98	0.96	0.1899
9:1345653:C:T	50	98	0.98	0.4486
9:1346168:A:G	50	100	0.94	0.04103
9:1346171:T:A	50	100	0.73	0.0216
9:1346388:C:A	50	100	0.97	0.4412
9:1346417:C:T	50	100	0.97	0.09731
9:1346630:C:G	50	100	0.97	0.3702
9:1346673:A:G	50	100	0.93	0.02015
9:1346940:A:G	50	100	0.96	0.07335
9:1347094:A:G	50	100	0.98	0.258
9:1347581:T:G	50	98	0.93	0.05211
9:1347743:G:A	50	100	0.99	0.258
9:1348260:A:G	50	98	0.99	0.2478
9:1348436:A:C	50	98	0.99	0.2478
9:1348711:A:T	50	98	0.98	0.2358
9:1349017:A:G	50	100	0.88	0.01979
9:1349240:T:C	50	96	0.98	0.3435
9:1349243:T:C	50	96	0.98	0.3589
9:1349755:C:A	50	92	0.85	0.07335
9:1349797:C:T	50	98	0.88	0.02106
9:1349826:A:G	50	100	0.89	0.04267
9:1350093:T:G	50	100	0.97	0.4294
9:1350453:C:T	50	98	0.96	0.3264
9:1350475:G:C	50	100	0.93	0.0256
9:1350476:G:A	50	98	0.96	0.4103
9:1350510:T:A	50	100	0.99	0.2536
9:1350896:C:G	50	98	0.79	0.01126
9:1350946:T:C	50	100	0.95	0.05374
9:1351094:A:G	50	98	0.96	0.2754
9:1351141:T:C	50	98	0.96	0.3486
9:1351274:G:A	50	100	0.99	0.01561
9:1351411:T:C	50	100	0.99	0.2633
9:1351526:C:G	50	96	0.97	0.3874
9:1351582:C:T	50	100	0.96	0.01198
9:1351692:G:A	50	100	0.93	0.01634
9:1351790:G:C	50	100	0.99	0.2607
9:1351884:G:A	50	98	0.96	0.2627
9:1351988:T:G	50	100	1	0.2529
9:1352079:T:A	50	98	0.98	0.3511
9:1352409:C:A	50	100	0.97	0.3061
9:1352545:C:A	50	100	0.99	0.2968
9:1352620:T:C	50	100	1	0.02433
9:1352931:G:T	50	100	1	0.02397
9:1353086:T:G	50	100	0.92	0.02052
9:1353151:A:G	50	100	0.93	0.01943
9:1353353:C:T	50	100	0.99	0.2547
9:1353507:A:T	50	98	0.95	0.02269
9:1353519:A:G	50	100	0.98	0.05773
9:1353713:C:T	49	100	0.98	0.3695
9:1353760:G:C	50	100	0.96	0.01997
9:1353805:C:G	50	100	0.95	0.02215
9:1353890:A:T	50	100	0.97	0.01307
9:1353898:C:G	50	100	0.97	0.01307
9:1354036:T:C	50	100	0.98	0.4463
9:1354117:C:T	50	100	0.96	0.02033
9:1354323:T:A	50	94	0.68	0.04938
9:1354440:G:C	50	96	0.94	0.3638
9:1354471:A:T	50	98	0.98	0.3032
9:1354486:G:A	50	98	0.92	0.07026
9:1354499:C:A	50	96	0.96	0.3702
9:1354628:T:C	50	100	0.97	0.4181
9:1354783:T:C	50	100	0.96	0.01325
9:1355029:A:G	50	94	0.95	0.3513
9:1355061:G:A	50	98	0.94	0.2447
9:1355828:C:T	50	100	0.9	0.02106
9:1356014:A:C	50	96	0.92	0.2983
9:1356019:C:G	50	96	0.94	0.2264
9:1356094:T:C	50	96	0.92	0.4174
9:1356456:A:C	50	100	0.96	0.07553
9:1356482:C:T	50	96	0.92	0.4699
9:1356612:C:T	50	96	0.88	0.3019
9:1356732:C:G	50	94	0.88	0.38
9:1356739:C:T	50	94	0.87	0.3791
9:1356772:C:T	50	96	0.9	0.1541
9:1357026:C:T	50	98	0.94	0.1069
9:1357098:C:T	50	98	0.93	0.01525
9:1357099:G:A	50	100	1	0.02233
9:1357220:T:A	50	100	0.99	0.04775
9:1357346:C:G	50	100	1	0.02269
9:1357364:A:G	50	100	0.98	0.03849
9:1357745:C:G	50	98	0.96	0.03413
9:1357931:T:C	50	100	0.95	0.03613
9:1358025:A:G	50	100	0.99	0.06609
9:1358048:C:G	50	100	0.98	0.06609
9:1358133:C:A	50	90	0.92	0.3591
9:1358224:A:G	50	100	0.96	0.02269
9:1358244:G:T	50	98	0.92	0.3934
9:1358478:C:G	50	100	0.98	0.05574
9:1358558:G:A	50	98	0.92	0.4067
9:1358574:T:C	50	100	0.95	0.2384
9:1358639:T:A	50	100	0.97	0.02288
9:1358978:C:T	50	100	0.88	0.02251
9:1359344:A:G	50	100	0.98	0.04975
9:1359507:A:T	49	95.9	0.9	0.4782
9:1359632:C:T	50	98	0.9	0.07771
9:1359788:C:T	49	100	0.9	0.01289
9:1359957:G:A	50	100	0.94	0.2466
9:1359968:A:G	50	100	0.98	0.03794
9:1360104:A:G	50	96	0.9	0.2605
9:1360254:T:A	50	100	0.91	0.3101
9:1360397:C:A	50	94	0.84	0.2347
9:1360635:C:T	50	100	0.92	0.06518
9:1360752:C:T	50	100	0.9	0.03286
9:1361259:A:G	50	100	0.91	0.02397
9:1361395:G:A	50	100	0.95	0.02941
9:1362105:G:A	50	100	0.96	0.01725
9:1362503:G:A	50	100	0.94	0.07879
9:1363031:C:T	50	100	0.94	0.01144
9:1363575:A:G	50	96	0.91	0.1977
9:1363772:A:T	50	100	0.89	0.01162
9:1364415:C:T	50	100	0.92	0.02923
9:1364905:A:G	50	100	0.96	0.03159
9:1364987:C:T	50	100	0.93	0.01289
9:1365424:A:G	50	98	0.93	0.1249
9:1366007:T:A	50	98	0.95	0.2629
9:1366136:T:C	50	100	0.91	0.02469
9:1366350:C:G	50	100	0.91	0.02088
9:1366803:C:T	50	100	0.96	0.01398
9:1366857:G:A	50	98	0.91	0.1
9:1367025:C:G	50	100	0.95	0.01471
9:1367093:T:C	50	100	0.96	0.01779
9:1367182:A:G	50	98	0.96	0.2647
9:1367251:G:A	50	98	0.92	0.09241
9:1367336:T:G	50	100	0.96	0.01398
9:1367549:C:T	50	100	0.96	0.01198
9:1367575:C:T	50	98	0.96	0.2505
9:1368117:A:G	50	100	0.98	0.03177
9:1368249:G:C	50	100	0.92	0.01035
9:1368562:T:G	50	98	0.94	0.3929
9:1369399:T:C	50	96	0.94	0.2838
9:1369415:C:T	50	100	0.95	0.3818
9:1369473:T:G	50	100	0.94	0.3135
9:1369760:C:G	50	98	0.94	0.01888
9:1369936:T:C	50	100	0.93	0.0256
9:1370377:G:A	50	98	0.95	0.01634
9:1370566:T:C	50	100	0.93	0.01634
9:1370767:A:C	50	100	0.96	0.09477
9:1371366:G:C	50	98	0.94	0.09205
9:1371454:G:A	50	96	0.95	0.3878
9:1371544:T:G	50	98	0.96	0.2865
9:1372149:A:G	50	100	0.92	0.01053
9:1372198:T:C	50	94	0.78	0.1897
9:1373161:T:A	50	98	0.95	0.305
9:1373387:T:G	50	98	0.95	0.313
9:1373899:A:T	50	100	0.94	0.02705
9:1373944:T:C	50	98	0.95	0.3873
9:1374304:A:T	50	98	0.91	0.04739
9:1375660:A:T	50	100	0.84	0.01634
9:1376145:G:C	50	96	0.96	0.3807
9:1376236:A:G	50	100	0.95	0.307
9:1376269:A:G	50	100	0.89	0.0374
9:1376516:T:G	50	100	0.94	0.04321
9:1376594:A:G	50	100	0.92	0.2609
9:1376638:C:A	50	96	0.72	0.01616
9:1376742:C:T	50	98	0.82	0.0394
9:1376815:T:C	50	100	0.96	0.15
9:1377480:A:G	50	98	0.87	0.02941
9:1377657:A:C	50	96	0.74	0.07444
9:1378243:C:A	50	100	0.75	0.01525
9:1378573:G:C	50	100	0.97	0.01852
9:1378706:A:G	50	98	0.9	0.01053
9:1378707:C:G	50	98	0.73	0.09877
9:1378772:A:G	50	98	0.92	0.03631
9:1378881:C:T	50	98	0.92	0.03631
9:1379579:G:C	50	100	0.91	0.03195
9:1379655:T:C	50	100	0.8	0.0167
9:1379684:C:T	50	98	0.92	0.4274
9:1379760:T:G	50	100	0.92	0.05755
9:1379840:G:A	50	100	0.82	0.01198
9:1380372:C:G	50	98	0.95	0.08279
9:1380503:G:A	50	98	0.92	0.09495
9:1381052:A:T	50	100	0.92	0.01634
9:1381203:T:C	50	98	0.93	0.4218
9:1381281:C:T	50	98	0.9	0.1527
9:1381324:G:A	50	100	0.91	0.02251
9:1381477:G:T	50	98	0.91	0.02542
9:1381492:G:A	50	100	0.97	0.0118
9:1381499:A:T	50	100	0.91	0.02269
9:1381575:C:T	50	100	0.87	0.02705
9:1382374:C:A	50	98	0.94	0.4165
9:1382628:C:T	50	100	0.8	0.01017
9:1382843:G:A	50	94	0.89	0.3184
9:1382861:C:A	50	96	0.9	0.4159
9:1383073:T:C	50	100	0.91	0.02505
9:1383446:T:C	50	100	0.88	0.102
9:1383725:A:G	50	100	0.83	0.03958
9:1383919:A:G	50	94	0.84	0.1625
9:1384487:A:T	50	100	0.87	0.02524
9:1384893:T:G	50	100	0.85	0.02469
9:1384995:A:T	50	96	0.87	0.0216
9:1385077:C:G	50	98	0.84	0.1529
9:1385087:C:T	50	96	0.86	0.3689
9:1385643:G:A	50	96	0.84	0.4464
9:1385721:T:C	50	100	0.84	0.02197
9:1385910:G:C	50	100	0.84	0.02197
9:1386018:G:A	50	98	0.82	0.1561
9:1386030:C:G	50	100	0.72	0.04012
9:1386045:G:A	50	98	0.82	0.4172
9:1386230:T:A	50	94	0.75	0.1587
9:1386357:A:T	50	86	0.69	0.4695
9:1386436:T:G	50	98	0.64	0.03595
9:1386445:T:C	50	100	0.75	0.02306
9:1387388:C:T	50	96	0.72	0.07353
9:1387400:T:A	50	98	0.68	0.04575
9:1387505:A:G	49	81.6	0.7	0.2355
9:1387633:T:C	49	100	0.82	0.01906
9:1387660:G:T	50	100	0.83	0.04484
9:1387831:C:G	50	100	0.84	0.01924
9:1387954:C:A	50	98	0.89	0.06826
9:1388667:T:G	50	100	0.94	0.03304
9:1388730:C:G	50	100	0.94	0.03304
9:1388781:A:G	50	98	0.91	0.06845
9:1388929:A:T	50	100	0.92	0.05047
9:1388964:T:C	50	92	0.9	0.2001
9:1388983:T:C	50	92	0.9	0.3831
9:1389048:C:A	50	92	0.79	0.06572
9:1389208:C:T	50	88	0.93	0.4419
9:1389285:A:G	50	94	0.93	0.4021
9:1389299:C:T	49	100	0.96	0.04158
9:1389433:G:C	50	94	0.93	0.4178
9:1389608:C:T	50	100	0.94	0.06772
9:1389617:G:T	50	100	0.94	0.06772
9:1389808:G:C	50	100	0.94	0.03704
9:1389985:A:G	50	96	0.93	0.197
9:1390452:T:C	50	98	0.84	0.1471
9:1390472:T:C	50	100	0.92	0.01797
9:1390500:T:C	50	100	0.95	0.3653
9:1390689:A:G	50	100	0.92	0.01779
9:1390693:T:C	50	100	0.95	0.3591
9:1390694:G:A	49	100	0.96	0.01271
9:1390950:C:G	50	98	0.89	0.04139
9:1391014:A:G	50	98	0.97	0.06917
9:1391121:T:A	50	100	0.94	0.01707
9:1391887:A:G	50	100	0.92	0.04648
9:1392041:A:G	50	100	0.96	0.05338
9:1392556:G:T	50	100	0.96	0.04031
9:1392930:A:G	50	100	0.9	0.0118
9:1393322:G:T	50	100	0.93	0.02487
9:1393530:G:A	50	100	0.94	0.01761
9:1393540:C:T	50	100	0.97	0.05283
9:1393733:G:A	50	100	0.97	0.06609
9:1394242:G:C	50	98	0.92	0.02469
9:1394443:T:G	50	100	0.99	0.01943
9:1394662:A:G	50	100	0.99	0.06881
9:1394684:A:G	50	100	0.96	0.04158
9:1394847:G:A	50	92	0.89	0.2093
9:1395009:T:A	50	96	0.96	0.4831
9:1395119:A:C	50	96	0.96	0.3932
9:1395399:A:T	50	94	0.96	0.3753
9:1395530:A:G	50	100	1	0.02633
9:1395617:G:A	50	94	0.94	0.3168
9:1395764:T:C	50	100	0.97	0.02633
9:1395869:A:T	50	100	1	0.02633
9:1396092:T:A	50	100	1	0.02633
9:1396456:A:G	50	100	0.95	0.02524
9:1396734:T:C	50	100	1	0.02633
9:1396985:G:A	50	100	0.93	0.02197
9:1397242:A:T	50	100	0.95	0.04012
9:1397440:T:A	50	98	0.97	0.3749
9:1397641:C:A	50	100	0.99	0.06227
9:1398129:A:C	50	100	1	0.03649
9:1398185:A:C	50	96	0.98	0.417
9:1398803:A:G	50	98	0.98	0.4337
9:1398920:A:G	50	100	0.88	0.01507
9:1399349:G:C	50	100	1	0.01507
9:1399362:G:C	50	100	1	0.0719
9:1399448:T:C	50	98	0.98	0.4586
9:1399454:C:T	50	100	0.93	0.02469
9:1399674:A:T	50	100	0.98	0.2749
9:1399709:G:A	50	100	1	0.01198
9:1399761:A:G	50	98	0.99	0.08878
9:1400154:A:C	50	100	0.82	0.0138
9:1400256:G:A	50	100	0.96	0.04884
9:1400264:C:G	50	100	0.98	0.01489
9:1400276:C:G	50	100	0.98	0.04121
9:1400300:G:T	50	100	0.98	0.04139
9:1400758:T:A	50	98	1	0.01144
9:1400775:T:C	50	98	0.96	0.0984
9:1401099:G:T	50	100	0.99	0.2809
9:1401357:A:G	50	100	0.99	0.06191
9:1401847:G:A	50	98	0.97	0.061
9:1401898:G:T	50	100	1	0.0187
9:1401917:G:A	50	100	1	0.03486
9:1402080:G:A	50	100	1	0.06391
9:1402342:G:A	50	98	0.94	0.01979
9:1402481:T:C	50	100	1	0.0187
9:1403222:A:G	50	100	1	0.03504
9:1403424:A:G	50	100	0.98	0.3764
9:1403431:C:G	50	98	0.99	0.1256
9:1403441:A:T	50	100	1	0.01216
9:1403492:T:C	50	98	0.98	0.3704
9:1403749:C:A	50	100	0.98	0.4593
9:1404008:G:T	50	100	0.98	0.2859
9:1404278:A:G	50	98	0.97	0.3667
9:1404358:T:C	50	100	0.99	0.1728
9:1404430:A:G	50	98	0.98	0.4261
9:1404603:C:G	50	100	1	0.01888
9:1404604:A:G	50	98	0.98	0.4074
9:1404614:G:T	50	100	1	0.0158
9:1404637:C:T	50	100	0.96	0.03558
9:1404690:G:A	50	100	1	0.03558
9:1404740:A:G	50	100	1	0.01888
9:1404922:G:A	50	98	0.96	0.3023
9:1405275:G:T	50	98	0.96	0.3224
9:1405368:A:G	50	100	1	0.02033
9:1405391:A:G	50	100	1	0.1051
9:1405429:A:C	50	100	0.96	0.03086
9:1405641:G:A	50	100	1	0.03577
9:1405719:C:G	50	100	1	0.01489
9:1405732:C:T	50	100	0.98	0.287
9:1405763:G:C	50	100	1	0.01489
9:1405788:G:C	50	100	1	0.03577
9:1405864:A:G	50	100	0.97	0.02778
9:1405879:T:C	50	100	1	0.01198
9:1406298:T:C	50	100	1	0.03577
9:1406962:C:T	50	96	0.97	0.04993
9:1407014:C:T	50	100	0.99	0.06663
9:1407256:G:T	50	100	1	0.02378
9:1407434:G:A	50	98	1	0.0187
9:1407474:C:G	50	96	0.76	0.02887
9:1407577:T:C	48	75	0.96	0.3277
9:1407586:G:A	46	89.1	0.98	0.1458
9:1407665:T:C	44	100	0.96	0.02542
9:1407670:C:A	42	81	0.96	0.3257
9:1407682:C:T	45	82.2	0.96	0.3275
9:1407783:A:G	50	100	0.88	0.01416
9:1407844:A:G	50	100	0.99	0.06718
9:1407905:C:T	50	100	0.94	0.04666
9:1408275:G:A	49	100	1	0.0187
9:1408280:C:T	47	97.9	0.99	0.06718
9:1408325:G:A	50	100	1	0.01198
9:1408332:C:T	50	100	0.97	0.0276
9:1408426:C:T	50	100	0.86	0.01598
9:1408427:G:A	50	100	0.97	0.02741
9:1408819:A:G	50	100	0.95	0.03486
9:1409074:C:T	50	98	1	0.0187
9:1409317:C:A	50	100	0.98	0.2475
9:1409431:T:G	50	100	1	0.01543
9:1409452:A:T	50	100	1	0.01162
9:1409454:C:T	50	100	1	0.01162
9:1409455:A:G	50	100	0.98	0.01162
9:1409517:G:T	50	100	0.9	0.03631
9:1409581:A:T	50	100	0.96	0.0374
9:1409597:A:G	50	100	0.94	0.01307
9:1409650:A:G	50	98	0.97	0.148
9:1409795:T:C	50	98	0.91	0.06064
9:1409806:C:G	49	100	0.99	0.2333
9:1409993:G:C	50	96	0.98	0.3019
9:1410011:A:C	50	100	0.98	0.1496
9:1410134:G:C	50	96	0.96	0.3546
9:1410159:C:A	50	98	0.92	0.0118
9:1410175:G:T	49	100	1	0.1222
9:1410238:C:T	50	100	1	0.03631
9:1410561:C:T	50	100	0.94	0.0374
9:1411054:A:G	50	100	1	0.01561
9:1411571:C:A	50	100	0.99	0.1861
9:1411854:C:G	50	100	1	0.01543
9:1411895:C:T	50	100	0.98	0.2139
9:1412136:A:T	50	100	1	0.01307
9:1412319:G:T	50	100	0.97	0.03976
9:1412366:T:C	50	98	1	0.0207
9:1412406:G:A	50	92	0.78	0.06718
9:1412534:A:G	50	100	0.94	0.03486
9:1412632:C:G	50	98	1	0.1718
9:1412872:C:T	50	100	0.97	0.03976
9:1413128:A:G	50	100	0.88	0.0167
9:1413216:A:G	50	100	1	0.0118
9:1413251:A:G	50	100	1	0.0187
9:1413376:A:G	50	90	0.97	0.3985
9:1413398:C:G	50	90	0.97	0.3991
9:1413540:C:T	50	98	0.99	0.4719
9:1413700:G:A	50	100	0.98	0.3633
9:1413806:A:G	50	100	1	0.06699
9:1413953:C:T	50	100	0.99	0.0187
9:1414211:T:C	50	100	1	0.01162
9:1414235:A:G	50	100	0.98	0.3161
9:1415079:A:C	50	100	0.96	0.02741
9:1415828:C:G	50	100	1	0.03686
9:1416344:A:T	50	100	0.98	0.2271
9:1416351:A:C	50	100	0.98	0.2277
9:1416386:A:G	50	98	0.98	0.2358
9:1416460:A:G	50	100	0.98	0.1707
9:1416594:A:T	50	100	0.99	0.3056
9:1416612:C:T	50	98	0.99	0.2843
9:1416846:A:G	50	100	0.98	0.3164
9:1416909:C:T	50	98	0.98	0.2845
9:1417038:A:G	50	100	1	0.03177
9:1417295:A:G	50	100	0.95	0.03232
9:1417306:C:T	50	100	0.96	0.01598
9:1417307:G:A	50	100	0.99	0.2849
9:1417391:C:T	50	98	0.98	0.02052
9:1417905:A:G	50	100	0.98	0.1801
9:1417953:A:G	50	100	0.98	0.1796
9:1418349:A:G	50	100	0.98	0.02288
9:1418670:G:A	50	100	0.91	0.02306
9:1418789:T:G	50	100	1	0.02832
9:1419062:A:G	50	100	0.98	0.0837
9:1419348:A:G	50	100	0.86	0.01289
9:1419638:G:C	50	100	0.97	0.01888
9:1419981:T:C	50	100	0.98	0.173
9:1420014:G:A	50	96	0.83	0.02941
9:1420064:A:G	50	96	0.72	0.01707
9:1420141:C:T	50	100	0.99	0.01943
9:1420412:A:G	50	100	0.86	0.01271
9:1420743:A:G	50	100	1	0.03195
9:1420808:C:T	50	100	0.98	0.02669
9:1421231:T:A	50	100	0.99	0.02306
9:1421296:C:T	50	100	0.95	0.01398
9:1421701:G:T	50	100	0.96	0.01743
9:1421878:G:A	50	100	0.98	0.1147
9:1421976:T:A	50	100	0.97	0.0866
9:1421986:A:G	50	100	0.98	0.08696
9:1422358:G:A	50	100	1	0.03177
9:1422370:G:A	50	100	1	0.01162
9:1422380:T:C	50	100	0.98	0.01888
9:1422450:G:A	50	100	0.98	0.1647
9:1422552:T:C	50	100	0.99	0.05192
9:1422912:C:G	50	96	0.84	0.01471
9:1423085:G:A	50	100	0.81	0.01325
9:1423116:A:C	50	100	0.99	0.02778
9:1423220:G:A	50	100	1	0.03159
9:1423240:G:C	50	98	0.93	0.05537
9:1423707:G:A	50	98	0.65	0.02215
9:1423866:C:G	50	100	0.99	0.02796
9:1423963:A:G	50	100	0.99	0.02251
9:1424083:G:A	50	100	0.98	0.01307
9:1424241:G:A	50	100	0.98	0.06445
9:1424522:G:A	50	100	0.98	0.01888
9:1424546:G:T	50	100	0.98	0.04739
9:1424637:G:A	50	98	0.86	0.02052
9:1424806:C:T	50	98	0.99	0.02052
9:1424970:G:A	50	100	0.97	0.1202
9:1425611:C:G	50	100	0.97	0.12
9:1425711:C:A	50	100	0.99	0.02796
9:1425840:T:A	50	92	0.8	0.06663
9:1426078:G:A	50	100	1	0.03159
9:1426329:C:G	50	100	0.99	0.02251
9:1426379:T:G	50	100	0.98	0.07262
9:1426509:C:G	50	100	0.99	0.02778
9:1426664:A:T	50	100	0.99	0.01053
9:1427006:A:G	49	100	1	0.01888
9:1427163:T:C	50	98	1	0.03068
9:1427268:C:T	50	100	0.94	0.0354
9:1427593:G:C	50	98	0.98	0.03377
9:1427685:T:C	50	100	0.99	0.01053
9:1427731:T:C	50	98	0.98	0.2297
9:1427901:G:C	50	100	0.99	0.01035
9:1428002:T:C	50	100	0.99	0.07044
9:1428034:G:A	50	100	1	0.06391
9:1428059:C:A	50	100	1	0.06336
9:1428529:A:G	50	100	0.99	0.01107
9:1428668:C:A	50	100	1	0.02977
9:1428796:G:A	50	100	0.98	0.1333
9:1428968:A:G	50	100	0.87	0.01634
9:1429099:A:C	50	96	0.96	0.177
9:1429201:A:G	50	100	0.94	0.04085
9:1429660:T:G	50	100	0.97	0.09459
9:1430003:G:C	50	100	0.97	0.05428
9:1430080:G:A	50	100	1	0.03141
9:1430102:A:G	50	96	0.92	0.05973
9:1430163:A:G	50	100	0.99	0.0187
9:1430343:A:T	50	100	0.9	0.01325
9:1430869:G:A	50	100	0.97	0.1135
9:1430889:T:G	50	94	0.81	0.06772
9:1430939:C:G	50	100	0.9	0.01489
9:1431113:A:C	50	100	0.91	0.05537
9:1431289:A:G	50	100	0.97	0.08896
9:1431729:T:C	50	100	0.9	0.04267
9:1431730:T:G	50	100	0.95	0.4911
9:1432041:G:A	50	100	0.97	0.08914
9:1432160:C:T	50	100	1	0.07099
9:1432338:A:G	50	100	0.96	0.03141
9:1432741:G:A	50	100	0.94	0.02324
9:1432909:T:A	50	98	0.96	0.4964
9:1433241:C:T	47	91.5	0.95	0.08624
9:1433447:G:A	50	100	0.98	0.08769
9:1433520:G:A	50	98	0.96	0.3515
9:1433652:A:G	50	100	0.96	0.4435
9:1435408:A:G	50	100	0.91	0.01779
9:1435496:T:C	50	98	0.96	0.3963
9:1435586:G:C	50	98	0.96	0.3838
9:1435737:A:C	50	98	0.89	0.0423
9:1435756:T:C	50	100	0.93	0.03813
9:1436134:T:C	50	98	0.93	0.3698
9:1436235:A:T	50	100	0.92	0.0659
9:1436383:G:T	50	96	0.94	0.2485
9:1436658:C:G	49	100	0.94	0.02233
9:1437348:C:T	50	100	0.81	0.01471
9:1437668:G:C	50	100	1	0.01906
9:1437800:A:G	50	98	0.96	0.07553
9:1438035:C:T	50	96	0.95	0.0679
9:1438523:T:G	50	100	0.99	0.01906
9:1438525:C:T	50	100	0.98	0.06899
9:1438677:G:T	50	100	0.98	0.1465
9:1438882:G:A	50	100	0.99	0.03177
9:1438897:C:T	50	98	0.95	0.3097
9:1439005:G:A	50	100	1	0.01906
9:1439160:G:A	50	100	0.99	0.01779
9:1439445:A:G	50	100	1	0.01398
9:1439503:G:A	50	100	0.97	0.02524
9:1439567:T:G	50	98	0.88	0.03722
9:1439631:G:A	50	100	0.98	0.06935
9:1439689:T:A	50	100	0.98	0.06954
9:1439792:G:A	50	100	1	0.01398
9:1439813:G:A	50	100	1	0.01906
9:1440465:A:G	50	100	0.98	0.0236
9:1440828:G:A	50	98	0.97	0.1785
9:1441120:C:G	50	100	0.94	0.01089
9:1441237:T:A	50	100	0.71	0.01452
9:1441624:A:C	49	100	0.94	0.03413
9:1441764:T:C	50	100	0.9	0.01652
9:1441802:T:C	50	100	0.95	0.1387
9:1441806:C:G	50	100	0.79	0.01452
9:1441875:T:A	50	98	0.95	0.2578
9:1441881:G:A	50	100	1	0.01906
9:1442499:A:G	50	100	0.88	0.04829
9:1442738:C:A	50	100	0.95	0.2075
9:1442927:G:A	50	100	0.96	0.1215
9:1443383:A:G	50	98	0.87	0.05428
9:1444746:T:C	50	100	0.96	0.1581
9:1445227:G:T	50	100	0.89	0.05047
9:1445296:G:A	50	100	1	0.01943
9:1445431:G:A	50	100	0.94	0.2017
9:1445542:A:G	50	100	0.92	0.2052
9:1445784:G:C	50	92	0.88	0.2515
9:1446149:A:G	50	100	0.95	0.05864
9:1446332:T:A	50	100	0.95	0.4054
9:1446408:A:T	50	100	0.88	0.01598
9:1446459:A:G	50	100	0.95	0.4314
9:1446503:G:A	50	100	1	0.01979
9:1446522:T:C	50	100	0.93	0.09622
9:1446779:G:A	50	100	1	0.01979
9:1447011:G:A	50	98	0.96	0.3164
9:1447107:T:C	50	100	0.96	0.1494
9:1447396:G:A	50	100	0.91	0.0158
9:1447581:A:G	50	100	0.94	0.02288
9:1447601:T:A	50	100	0.99	0.01761
9:1447672:T:A	50	100	0.98	0.1342
9:1447740:T:C	50	100	0.97	0.3094
9:1448017:T:C	50	100	0.97	0.2903
9:1448182:G:A	50	100	0.93	0.1926
9:1448247:C:T	50	100	0.97	0.1345
9:1448347:G:A	50	100	0.95	0.02233
9:1448386:A:C	50	100	0.93	0.01707
9:1448403:C:A	50	100	0.93	0.01634
9:1449084:A:G	50	98	0.97	0.3342
9:1449326:T:C	50	100	0.98	0.1354
9:1449360:C:G	50	100	0.97	0.3282
9:1449445:C:T	50	100	0.95	0.3065
9:1450143:G:C	50	100	0.9	0.01416
9:1450150:A:G	50	100	0.99	0.0374
9:1450274:C:A	50	98	0.93	0.1707
9:1450428:G:A	50	96	0.93	0.1523
9:1450465:G:A	50	100	0.97	0.02233
9:1450651:G:A	49	98	0.97	0.3219
9:1450658:A:C	49	100	0.95	0.3184
9:1450977:T:C	50	98	0.97	0.3297
9:1451053:G:C	50	98	0.97	0.4575
9:1451255:T:A	50	98	0.78	0.01144
9:1451283:G:T	50	100	1	0.02088
9:1451311:T:G	50	98	0.97	0.4526
9:1451386:A:G	50	100	0.99	0.02088
9:1451680:G:A	50	96	0.91	0.02614
9:1452332:A:G	50	98	0.95	0.01852
9:1452398:A:G	50	98	0.96	0.2936
9:1452547:A:G	50	100	0.99	0.02324
9:1453731:G:A	50	100	0.97	0.3061
9:1453939:G:A	50	96	0.8	0.03105
9:1454007:G:C	50	100	0.93	0.01961
9:1454200:T:C	50	96	0.96	0.1356
9:1454419:A:G	50	96	0.97	0.146
9:1454738:A:T	50	98	0.94	0.0797
9:1454842:G:A	50	100	1	0.01943
9:1455262:T:C	50	98	0.98	0.3255
9:1455267:C:T	50	94	0.98	0.4846
9:1455294:A:G	50	96	0.98	0.1694
9:1455329:A:G	50	98	0.96	0.1387
9:1455409:G:T	50	96	0.97	0.1667
9:1455851:T:C	50	96	0.96	0.486
9:1456233:T:C	50	100	0.82	0.01543
9:1456669:T:C	50	98	0.97	0.3426
9:1456797:C:T	50	98	0.98	0.3143
9:1456940:G:A	50	100	0.98	0.3117
9:1457305:T:C	50	98	0.97	0.3179
9:1457471:A:T	50	100	0.96	0.287
9:1458199:G:C	50	100	0.85	0.05338
9:1458269:T:C	50	98	0.94	0.2941
9:1458391:A:G	50	94	0.89	0.05428
9:1458756:G:A	50	100	0.94	0.01307
9:1459035:G:A	50	96	0.91	0.1843
9:1459108:A:C	50	98	0.89	0.01743
9:1459663:T:C	50	92	0.9	0.3689
9:1459702:C:T	50	94	0.85	0.2057
9:1459755:C:T	50	100	0.75	0.01943
9:1460287:G:A	50	100	0.72	0.03395
9:1460839:G:A	50	100	0.8	0.01235
9:1460926:A:G	50	98	0.64	0.02451
9:1461225:C:T	50	92	0.67	0.1109
9:1461256:G:C	50	98	0.75	0.09314
9:1461272:A:C	50	100	0.64	0.02233
9:1461491:T:C	50	96	0.88	0.3542
9:1461568:T:C	50	98	0.89	0.01489
9:1461880:G:A	50	100	0.87	0.01126
9:1461885:T:C	50	100	0.87	0.01126
9:1462123:A:G	50	100	0.95	0.03014
9:1462363:A:T	50	100	0.93	0.0138
9:1463311:G:A	50	100	0.97	0.07516
9:1463618:A:G	50	96	0.95	0.3809
9:1463904:C:T	50	100	0.92	0.2033
9:1463961:G:T	50	100	0.97	0.02778
9:1464067:C:G	50	98	0.97	0.1398
9:1464432:A:C	50	100	0.96	0.04067
9:1464751:C:G	50	100	0.99	0.04793
9:1464762:A:G	50	98	0.96	0.3076
9:1464811:T:A	50	98	0.91	0.1008
9:1465397:G:A	50	100	0.98	0.1839
9:1465537:G:A	50	100	0.84	0.02415
9:1465541:A:G	50	100	0.98	0.05211
9:1465658:C:T	50	100	0.99	0.09477
9:1465672:C:G	50	100	0.99	0.03286
9:1465716:A:G	50	100	0.99	0.1175
9:1466142:A:G	50	100	0.98	0.1256
9:1466150:T:G	50	100	0.98	0.06155
9:1466336:C:T	50	98	0.83	0.2044
9:1466368:G:C	50	100	1	0.04139
9:1466499:A:C	50	100	1	0.04466
9:1466535:T:C	50	100	0.98	0.05864
9:1466542:C:T	50	100	1	0.01289
9:1466631:C:G	50	100	0.98	0.04666
9:1466693:G:C	50	100	0.98	0.05011
9:1466708:C:T	50	100	0.98	0.04975
9:1466792:T:C	50	100	0.93	0.04067
9:1467044:C:G	50	100	1	0.01253
9:1467051:C:G	50	100	0.98	0.03722
9:1467096:A:G	50	100	0.98	0.04884
9:1467100:A:G	50	100	0.98	0.04884
9:1467372:T:C	50	100	0.99	0.08025
9:1468035:C:T	50	100	0.98	0.1518
9:1468156:A:G	50	98	0.97	0.01688
9:1468207:T:C	50	98	0.98	0.1801
9:1468209:C:T	50	100	1	0.01271
9:1468303:T:C	50	100	0.99	0.0423
9:1468669:T:C	50	100	0.97	0.01688
9:1468725:T:G	50	98	0.95	0.1069
9:1468808:A:T	50	94	0.78	0.03032
9:1468895:A:C	50	96	0.98	0.09386
9:1468923:A:G	50	98	0.97	0.0935
9:1469317:G:A	50	100	0.97	0.1478
9:1469374:G:T	50	100	0.93	0.01107
9:1469726:G:A	50	100	1	0.03813
9:1470043:C:G	50	100	0.98	0.06917
9:1470060:C:G	50	100	1	0.03395
9:1470463:T:A	50	98	0.99	0.1872
9:1470712:T:C	50	100	0.98	0.3571
9:1470797:A:G	50	98	1	0.06554
9:1470842:A:G	50	100	1	0.04339
9:1471075:C:A	50	100	0.99	0.03177
9:1471229:C:G	50	100	0.98	0.03032
9:1471440:C:G	50	100	1	0.03086
9:1471838:T:C	50	100	0.98	0.1541
9:1472027:T:C	49	100	0.98	0.05229
9:1472056:C:A	50	100	1	0.03068
9:1472542:A:G	50	100	0.98	0.1995
9:1472677:A:T	50	100	1	0.03014
9:1472907:T:C	50	100	1	0.01471
9:1472940:G:A	50	100	0.97	0.05211
9:1472994:T:G	50	100	0.96	0.07643
9:1473317:C:T	50	100	1	0.06082
9:1473492:G:C	50	100	0.99	0.01707
9:1474050:C:A	50	100	1	0.01525
9:1474129:C:G	50	100	0.98	0.2008
9:1474496:G:A	50	98	0.81	0.09913
9:1474523:G:A	50	100	0.98	0.4308
9:1474590:C:T	50	100	0.98	0.01017
9:1474652:A:G	50	100	0.99	0.0443
9:1474713:C:A	50	100	0.99	0.04503
9:1474770:A:G	50	100	0.99	0.2081
9:1474868:A:T	50	100	1	0.04539
9:1475116:C:G	50	100	1	0.04975
9:1475189:A:T	50	96	0.96	0.4092
9:1475255:G:C	50	100	0.99	0.4379
9:1475383:G:A	50	100	1	0.03068
9:1475395:G:A	50	100	1	0.358
9:1475531:C:A	50	100	0.99	0.03068
9:1475567:T:C	50	100	0.99	0.2651
9:1475640:A:G	50	100	1	0.04521
9:1475676:C:T	50	100	1	0.122
9:1475729:C:T	50	100	0.99	0.03214
9:1475752:T:G	50	100	1	0.04739
9:1475765:A:G	50	100	0.99	0.2558
9:1475780:A:C	50	100	1	0.04666
9:1475859:G:A	50	100	1	0.04975
9:1475882:A:G	50	100	1	0.04666
9:1475914:T:G	50	100	1	0.05955
9:1475940:A:G	50	98	0.99	0.2921
9:1476078:T:C	50	100	1	0.1265
9:1476080:A:G	50	100	1	0.06282
9:1476129:G:C	50	100	0.99	0.01053
9:1476227:C:G	50	100	1	0.01198
9:1476263:C:T	50	100	0.64	0.03232
9:1476339:A:G	50	100	1	0.0532
9:1476502:C:G	50	100	0.99	0.01162
9:1476516:A:C	50	100	1	0.1318
9:1476882:G:A	50	100	1	0.0492
9:1476889:T:C	50	100	1	0.0492
9:1476896:A:C	50	100	1	0.07171
9:1476914:C:T	50	98	0.98	0.07262
9:1476970:C:G	50	96	0.98	0.2017
9:1476986:G:A	50	98	0.98	0.07262
9:1477001:G:T	50	100	0.98	0.02542
9:1477038:G:A	50	94	0.92	0.03722
9:1477045:C:T	50	92	0.98	0.4889
9:1477113:A:C	50	100	1	0.02397
9:1477114:C:T	50	100	0.99	0.01035
9:1477123:A:C	50	100	0.99	0.08533
9:1477314:C:G	50	98	0.99	0.4187
9:1477345:A:G	50	100	1	0.01688
9:1477460:A:G	50	100	0.96	0.02324
9:1477496:A:G	50	100	0.99	0.01107
9:1477567:A:G	50	100	0.92	0.01253
9:1477622:T:A	50	100	1	0.01961
9:1477767:A:G	50	98	0.99	0.1093
9:1477841:G:T	50	100	0.98	0.02306
9:1478326:G:A	50	100	0.98	0.02941
9:1478364:G:C	50	100	0.91	0.0118
9:1478450:A:G	50	100	0.97	0.03577
9:1478554:C:T	50	100	0.98	0.05283
9:1478572:G:T	50	100	0.98	0.08878
9:1479076:A:G	50	100	0.96	0.0354
9:1479188:T:A	50	96	0.99	0.1649
9:1479504:C:A	50	100	0.99	0.08987
9:1479636:G:T	50	98	0.99	0.04139
9:1479759:A:C	50	98	1	0.2751
9:1479777:T:C	50	100	1	0.01471
9:1479827:C:T	50	100	0.99	0.4163
9:1479852:G:C	50	98	0.99	0.1249
9:1479902:A:C	50	100	1	0.02723
9:1479961:G:A	50	98	1	0.2751
9:1480467:G:T	49	98	0.99	0.2771
9:1480518:T:A	50	100	1	0.0325
9:1480587:G:A	50	100	1	0.02342
9:1480673:C:G	50	100	1	0.02542
9:1480864:G:T	50	100	0.99	0.3568
9:1480944:C:G	50	100	1	0.01089
9:1480982:G:C	50	98	0.99	0.2268
9:1481045:C:T	50	100	0.97	0.09168
9:1481273:T:G	50	96	0.95	0.03177
9:1481520:T:C	50	100	0.99	0.2166
9:1481609:A:G	50	100	1	0.345
9:1481668:A:G	50	100	0.96	0.02288
9:1481699:T:G	50	100	0.99	0.01053
9:1481886:A:G	50	100	0.99	0.09677
9:1481932:G:A	50	100	0.99	0.1229
9:1482469:C:T	50	100	0.95	0.01235
9:1482622:C:T	50	100	0.99	0.08079
9:1482865:T:C	50	100	0.98	0.1511
9:1482888:G:C	50	100	0.99	0.4955
9:1482910:C:G	50	100	1	0.01216
9:1482973:A:T	50	100	1	0.4227
9:1483074:C:T	50	100	1	0.02578
9:1483252:C:A	50	100	0.96	0.04956
9:1483281:T:G	50	98	1	0.01216
9:1483283:A:G	50	100	1	0.08115
9:1483315:C:T	48	100	1	0.02796
9:1483318:T:G	50	100	0.98	0.08969
9:1483658:T:C	50	98	0.99	0.3446
9:1483788:T:G	50	100	1	0.01017
9:1483857:G:C	50	100	1	0.02251
9:1484469:G:T	50	100	0.96	0.0118
9:1484527:A:G	50	100	1	0.4869
9:1484735:T:C	50	100	0.97	0.1353
9:1484820:C:T	50	100	0.99	0.226
9:1484840:C:G	50	100	0.99	0.4916
9:1485321:G:C	50	100	0.98	0.01271
9:1485440:G:A	50	100	1	0.01216
9:1485554:G:T	50	100	1	0.02505
9:1485568:G:T	50	100	1	0.02505
9:1485647:A:C	50	98	0.98	0.469
9:1485698:A:C	50	100	0.98	0.1216
9:1485770:A:G	50	100	0.99	0.01271
9:1485922:G:C	50	100	1	0.01216
9:1486005:T:C	50	100	1	0.466
9:1486223:C:G	50	100	1	0.4935
9:1486271:A:G	50	100	1	0.02324
9:1486329:G:A	50	100	0.99	0.2342
9:1486369:A:C	50	98	0.96	0.07734
9:1486503:G:C	50	100	1	0.01344
9:1486594:G:T	50	100	1	0.01289
9:1486649:C:T	50	100	1	0.2311
9:1486707:A:G	50	100	1	0.02342
9:1486709:A:G	50	100	1	0.01198
9:1486723:G:T	50	96	0.98	0.407
9:1486778:G:T	50	100	0.98	0.1503
9:1486877:A:T	50	100	1	0.02324
9:1487004:G:C	50	100	1	0.2605
9:1487097:T:A	50	100	1	0.4956
9:1487108:C:T	50	100	0.99	0.2347
9:1487248:T:G	50	100	0.96	0.06954
9:1487315:T:A	50	86	0.97	0.2433
9:1487358:G:C	50	100	0.96	0.06935
9:1487388:A:G	50	100	0.99	0.2347
9:1487461:C:A	47	89.4	0.97	0.2199
9:1487469:C:A	47	91.5	0.98	0.2435
9:1487631:T:C	50	100	1	0.01017
9:1487637:C:T	50	100	1	0.2082
9:1487645:C:T	50	100	0.97	0.0207
9:1487685:G:A	50	100	1	0.01216
9:1487902:C:T	50	98	0.84	0.01107
9:1487955:C:G	50	100	0.99	0.2446
9:1487985:C:T	50	98	0.97	0.3282
9:1487994:C:T	50	98	0.97	0.04121
9:1487995:G:A	50	100	0.99	0.02469
9:1488012:T:C	50	98	0.97	0.3279
9:1488111:C:T	50	100	0.66	0.02106
9:1488112:G:A	50	100	0.96	0.07426
9:1488126:C:A	50	100	1	0.02033
9:1488140:G:A	50	98	0.96	0.4947
9:1488208:T:C	50	98	0.97	0.2378
9:1488280:T:C	50	100	0.97	0.03232
9:1488355:A:C	50	94	0.95	0.2653
9:1488359:A:G	50	98	1	0.01035
9:1488511:G:T	50	100	1	0.0118
9:1488577:G:A	50	98	0.98	0.3154
9:1488655:G:T	50	100	0.94	0.1895
9:1488866:T:G	50	100	1	0.01652
9:1488919:A:T	50	100	0.96	0.02124
9:1489146:G:C	50	100	0.94	0.06481
9:1489239:C:A	50	98	0.96	0.4236
9:1489245:C:T	50	100	0.92	0.0207
9:1489287:A:G	50	100	1	0.01017
9:1489294:A:T	50	100	0.96	0.2023
9:1489395:T:C	50	100	0.86	0.04793
9:1489440:T:G	50	98	0.98	0.2963
9:1489454:C:T	50	98	0.98	0.2965
9:1489477:A:T	50	98	0.98	0.2963
9:1489507:G:C	50	98	0.98	0.2965
9:1489520:G:T	50	98	0.98	0.2963
9:1489521:C:G	50	98	0.98	0.2963
9:1489738:A:C	50	100	1	0.01979
9:1489875:G:A	50	100	0.97	0.2004
9:1489893:T:C	50	100	0.98	0.2956
9:1490019:A:C	50	100	1	0.01979
9:1490175:A:G	50	100	0.99	0.2977
9:1490268:A:G	50	100	0.98	0.2979
9:1490278:T:C	50	100	1	0.0118
9:1490279:A:G	50	100	1	0.01979
9:1490345:A:T	50	100	0.71	0.03105
9:1490407:G:C	50	100	0.99	0.3226
9:1490469:C:G	50	100	0.98	0.1846
9:1490577:G:A	50	100	0.99	0.2547
9:1490689:T:G	50	100	0.98	0.1895
9:1490691:A:C	50	100	0.96	0.04521
9:1490700:C:T	50	100	0.98	0.3032
9:1490767:A:G	50	100	0.98	0.1895
9:1490830:A:C	50	98	0.9	0.1986
9:1490857:C:A	50	100	1	0.02469
9:1490922:C:T	50	100	1	0.02469
9:1490954:C:G	50	100	0.98	0.1903
9:1491140:C:T	50	100	0.98	0.1895
9:1491213:A:G	50	100	0.97	0.3159
9:1491236:G:A	50	100	0.97	0.06046
9:1491326:C:T	50	100	0.98	0.1894
9:1491398:G:A	50	100	0.98	0.1894
9:1491470:T:C	50	100	1	0.01943
9:1491502:T:G	50	100	0.97	0.1739
9:1491779:C:G	50	100	1	0.02469
9:1491796:G:C	50	98	0.99	0.254
9:1491861:T:C	50	96	0.98	0.4252
9:1491876:C:G	50	100	1	0.02487
9:1492048:G:A	50	100	0.93	0.02487
9:1492250:A:C	50	100	1	0.01017
9:1492257:C:G	50	100	0.98	0.398
9:1492266:A:G	50	100	0.98	0.3981
9:1492313:G:T	50	100	0.94	0.0167
9:1492496:G:T	50	100	0.92	0.02487
9:1492601:G:A	50	100	0.91	0.02487
9:1492744:G:A	50	100	1	0.02487
9:1492873:A:G	50	100	1	0.02487
9:1492890:T:C	50	98	0.97	0.3159
9:1493159:C:G	50	100	0.98	0.2518
9:1493214:C:A	50	100	0.68	0.01144
9:1493348:T:C	50	100	0.99	0.02996
9:1493475:C:G	50	100	0.96	0.03141
9:1493598:C:T	49	77.6	0.72	0.02324
9:1493635:A:G	49	100	0.98	0.02505
9:1493678:C:G	50	100	0.97	0.02505
9:1493681:C:T	50	98	0.97	0.08243
9:1493712:G:C	50	100	0.97	0.2525
9:1493906:C:G	50	98	0.94	0.2721
9:1493967:C:G	50	100	0.93	0.0236
9:1494185:G:A	50	100	0.94	0.02505
9:1494685:T:C	50	98	0.78	0.03159
9:1495011:G:C	50	98	0.97	0.2565
9:1495058:A:T	50	100	0.99	0.01961
9:1495107:G:A	50	100	0.96	0.2544
9:1495137:C:T	50	100	0.94	0.2554
9:1495262:A:G	50	98	0.95	0.0187
9:1495280:C:T	50	100	0.83	0.01071
9:1495780:C:A	50	92	0.88	0.142
9:1496060:T:C	50	96	0.81	0.0955
9:1496067:C:T	50	98	0.93	0.01325
9:1496121:A:G	50	96	0.85	0.02996
9:1496230:A:G	50	92	0.91	0.3787
9:1496296:T:C	50	100	0.86	0.03286
9:1496383:G:C	50	92	0.93	0.4237
9:1496529:A:G	50	100	0.9	0.01434
9:1496571:G:C	50	100	0.98	0.1649
9:1496581:A:G	50	96	0.95	0.04394
9:1496606:G:A	50	96	0.95	0.2554
9:1496686:A:G	50	96	0.97	0.4535
9:1496693:A:C	50	98	0.97	0.4524
9:1496696:G:A	50	98	0.97	0.4405
9:1496877:C:T	50	100	0.98	0.03014
9:1496915:C:T	50	98	0.97	0.2629
9:1496916:G:A	50	100	0.98	0.09423
9:1497031:C:G	50	100	0.91	0.02106
9:1497208:T:A	50	100	0.92	0.0207
9:1497543:T:C	50	98	0.97	0.1215
9:1497544:A:G	50	98	1	0.02905
9:1497670:G:A	50	100	1	0.04466
9:1497742:G:A	50	100	1	0.04484
9:1497818:G:T	50	98	0.97	0.2765
9:1497943:A:T	50	100	0.99	0.1431
9:1497975:T:C	50	98	0.98	0.2689
9:1498019:T:C	50	98	0.98	0.3486
9:1498325:A:C	50	98	0.98	0.3537
9:1498414:G:C	50	98	1	0.02923
9:1498419:G:C	50	100	0.99	0.01616
9:1498505:G:A	50	98	0.94	0.1817
9:1498558:C:G	50	100	0.99	0.03577
9:1498888:G:A	50	98	1	0.02905
9:1498941:G:T	50	96	0.98	0.2665
9:1499001:A:G	50	98	0.98	0.2765
9:1499060:C:A	50	98	0.97	0.04357
9:1499099:T:A	50	98	0.99	0.2765
9:1499116:G:A	50	98	0.99	0.09495
9:1499312:A:G	50	98	1	0.02923
9:1499618:A:G	50	100	0.86	0.0187
9:1499641:T:G	50	100	0.98	0.3925
9:1499932:T:G	50	100	1	0.01561
9:1500000:T:C	50	98	1	0.02542
9:1500044:C:T	50	98	0.98	0.02887
9:1500059:C:G	50	100	0.98	0.4032
9:1500138:A:G	50	100	1	0.09459
9:1500213:G:T	50	100	1	0.04557
9:1500357:T:A	50	100	1	0.1705
9:1500372:T:C	50	98	0.95	0.1692
9:1500527:T:A	49	100	0.82	0.03577
9:1500659:A:G	50	98	0.99	0.2974
9:1500699:T:C	50	98	0.99	0.321
9:1500703:G:C	50	100	0.99	0.05773
9:1500755:G:C	50	100	1	0.04539
9:1500907:T:G	50	100	1	0.02524
9:1501066:A:G	50	100	0.86	0.02542
9:1501109:C:G	50	98	0.98	0.4276
9:1501117:C:G	50	100	1	0.0158
9:1501251:T:G	50	100	1	0.0158
9:1501449:A:C	50	100	1	0.01507
9:1501469:A:G	50	100	0.97	0.03776
9:1501618:G:A	50	98	1	0.02905
9:1501653:A:G	50	100	0.96	0.01761
9:1501783:G:A	50	100	0.99	0.3117
9:1501815:A:G	50	100	0.99	0.344
9:1501934:C:T	50	100	0.99	0.215
9:1501941:A:G	50	98	0.98	0.274
9:1501977:A:G	50	98	0.98	0.2948
9:1502004:A:G	50	100	0.96	0.07171
9:1502055:A:T	50	100	0.97	0.01616
9:1502113:C:T	50	100	0.99	0.1505
9:1502210:G:A	50	100	0.99	0.2033
9:1502219:T:C	50	100	1	0.02052
9:1502225:T:C	50	100	0.88	0.01344
9:1502370:C:T	50	100	0.92	0.0167
9:1502446:C:T	50	100	0.96	0.07117
9:1502611:C:A	50	100	1	0.06245
9:1502864:T:G	50	98	0.98	0.1347
9:1502939:C:G	50	98	0.99	0.4132
9:1503086:A:C	50	98	0.98	0.4241
9:1503105:A:G	50	100	0.92	0.01543
9:1503110:G:T	50	98	0.99	0.4125
9:1503203:C:T	50	100	1	0.02052
9:1503309:T:A	50	100	0.99	0.09114
9:1503356:G:A	50	100	0.99	0.2128
9:1503556:G:A	50	98	0.99	0.4027
9:1503647:G:T	50	100	0.99	0.4523
9:1503869:G:A	50	100	0.99	0.439
9:1504344:C:T	50	98	0.99	0.3923
9:1504406:G:C	50	100	0.99	0.09168
9:1504761:A:G	50	100	0.93	0.01561
9:1504885:A:G	50	100	0.94	0.01561
9:1504955:A:T	50	100	1	0.02505
9:1505074:G:C	50	100	1	0.3615
9:1505125:A:T	50	100	0.94	0.03522
9:1505168:T:A	50	100	0.85	0.01543
9:1505263:C:A	50	100	0.83	0.01816
9:1505268:A:G	50	100	1	0.3613
9:1505457:G:A	50	98	1	0.3874
9:1505483:G:C	50	100	0.99	0.08787
9:1505702:G:A	50	100	1	0.3377
9:1505704:A:G	50	100	0.99	0.4143
9:1505750:G:A	50	100	1	0.3568
9:1505873:A:C	50	100	1	0.3502
9:1505880:T:C	50	100	1	0.3499
9:1505919:A:G	50	100	0.94	0.02106
9:1505969:T:C	50	100	1	0.3499
9:1506101:T:C	50	98	1	0.4424
9:1506126:T:A	50	100	0.95	0.1082
9:1506194:C:G	50	100	1	0.02433
9:1506305:G:C	50	98	1	0.04357
9:1506584:G:A	50	100	0.98	0.09041
9:1506590:G:C	50	100	1	0.02451
9:1506965:C:A	50	98	0.8	0.02269
9:1506977:A:G	50	100	1	0.104
9:1507712:A:G	50	100	1	0.07317
9:1508054:G:C	50	100	1	0.02415
9:1508130:C:T	50	100	1	0.02433
9:1508133:C:T	50	100	1	0.06245
9:1508726:C:G	50	100	1	0.02397
9:1508770:G:C	50	100	0.96	0.1874
9:1509030:T:C	50	100	1	0.02415
9:1509367:A:T	50	100	1	0.01452
9:1509690:G:A	50	94	0.95	0.1338
9:1509702:G:A	50	96	0.96	0.1692
9:1509717:A:G	50	100	0.95	0.1273
9:1510026:C:T	50	100	1	0.01543
9:1510127:C:T	50	100	1	0.01525
9:1510176:G:A	50	100	1	0.01561
9:1510230:A:C	50	100	0.94	0.1013
9:1510244:A:G	50	100	1	0.01525
9:1510299:G:A	50	100	1	0.1118
9:1510347:G:T	50	100	1	0.01525
9:1510431:G:C	50	100	1	0.01525
9:1510440:G:T	50	100	1	0.01525
9:1510455:G:A	50	100	1	0.01525
9:1510495:A:G	50	98	1	0.09332
9:1510568:G:A	50	100	1	0.01507
9:1510590:A:G	50	100	1	0.1454
9:1510750:T:G	50	100	1	0.01507
9:1510756:G:A	50	100	1	0.01507
9:1510819:A:T	50	100	1	0.01507
9:1510848:G:A	50	100	1	0.1169
9:1510881:A:G	50	100	1	0.1118
9:1510885:A:G	50	100	1	0.01525
9:1511014:T:C	50	100	1	0.01507
9:1511125:G:A	50	100	0.91	0.03177
9:1511172:T:A	50	100	1	0.01507
9:1511184:C:T	50	100	0.99	0.1131
9:1511217:C:T	50	100	0.93	0.02778
9:1511248:G:A	50	100	1	0.01507
9:1511341:A:G	50	100	0.99	0.415
9:1511413:C:T	50	100	0.99	0.146
9:1511868:G:C	50	100	1	0.108
9:1512169:T:G	50	96	0.96	0.1703
9:1512232:T:C	50	100	1	0.108
9:1512369:T:C	50	98	0.99	0.4504
9:1512386:G:C	50	100	0.84	0.01906
9:1512390:C:T	50	100	1	0.1411
9:1512416:T:C	50	100	1	0.1082
9:1512519:A:G	50	100	1	0.108
9:1512561:T:G	50	100	0.97	0.1598
9:1512620:G:C	50	100	0.95	0.1235
9:1512707:G:A	50	100	1	0.02324
9:1512748:C:T	50	100	1	0.108
9:1512816:G:T	50	100	0.93	0.01834
9:1512936:A:G	50	100	1	0.108
9:1513074:T:C	50	100	0.95	0.1209
9:1513092:T:C	50	100	1	0.1082
9:1513192:G:T	50	100	1	0.108
9:1513406:A:C	50	100	0.98	0.1086
9:1513615:C:G	50	98	1	0.01253
9:1513849:T:G	50	100	0.99	0.4107
9:1513917:G:A	50	100	0.99	0.4034
9:1514361:G:A	50	94	0.93	0.1336
9:1514500:C:G	50	100	0.99	0.4038
9:1514504:T:A	50	100	0.99	0.4038
9:1514541:T:C	50	100	0.99	0.1467
9:1514608:G:C	50	100	0.94	0.1227
9:1514696:G:A	50	98	0.97	0.1919
9:1514780:G:T	50	100	0.89	0.01834
9:1514792:A:C	50	100	0.98	0.0276
9:1514837:G:A	50	100	0.99	0.3991
9:1514859:A:G	50	100	0.98	0.05011
9:1514932:C:A	50	100	1	0.02215
9:1514993:C:T	50	100	1	0.03885
9:1515355:A:G	50	100	1	0.01144
9:1515419:C:T	50	100	1	0.0236
9:1515481:G:A	50	98	0.99	0.4448
9:1516010:C:T	50	98	0.99	0.4644
9:1516340:C:T	50	100	1	0.0236
9:1516385:C:T	50	100	0.85	0.02324
9:1516511:A:G	50	100	1	0.01779
9:1516676:G:A	50	98	0.94	0.06427
9:1516692:C:G	50	98	1	0.3991
9:1516708:G:A	50	100	0.96	0.07026
9:1516837:G:T	50	96	0.99	0.4677
9:1516849:G:A	50	94	0.98	0.1327
9:1517134:G:C	50	100	1	0.02614
9:1517205:G:A	50	98	1	0.4844
9:1517397:A:T	50	100	1	0.02614
9:1517683:T:A	50	98	1	0.374
9:1517747:C:A	50	98	1	0.09967
9:1517768:C:T	50	100	1	0.01943
9:1518075:T:C	50	100	1	0.02342
9:1518082:A:G	50	100	1	0.08043
9:1518111:C:T	50	98	1	0.3557
9:1518481:T:A	50	100	1	0.2689
9:1518733:C:G	50	100	0.99	0.09223
9:1518777:G:A	50	98	0.99	0.356
9:1518780:A:G	50	100	0.98	0.04012
9:1519043:G:A	50	98	0.99	0.3533
9:1519276:A:C	50	100	1	0.0118
9:1519413:G:A	50	98	0.99	0.3557
9:1519436:G:A	50	100	0.84	0.01924
9:1519439:G:A	50	100	0.93	0.0236
9:1519519:C:G	50	100	0.96	0.03377
9:1519526:C:T	50	100	0.93	0.0236
9:1519718:G:A	50	100	0.93	0.03123
9:1519725:A:T	50	100	0.98	0.02687
9:1519863:T:A	50	100	1	0.02814
9:1520032:G:A	50	100	0.96	0.03359
9:1520136:T:C	50	100	0.98	0.06209
9:1520184:C:T	50	100	0.95	0.03359
9:1520192:C:G	50	100	0.97	0.02288
9:1520201:C:A	50	100	0.99	0.03322
9:1520317:A:G	50	98	0.98	0.3034
9:1520510:G:A	50	98	0.99	0.3477
9:1520618:G:T	50	100	0.96	0.02687
9:1520634:C:G	50	98	0.99	0.4984
9:1520712:A:G	50	92	0.98	0.299
9:1520720:A:G	50	98	0.99	0.3569
9:1520723:C:G	50	100	0.9	0.02415
9:1520727:C:G	50	98	0.98	0.2963
9:1520777:C:A	50	100	0.97	0.03794
9:1520901:C:G	50	100	0.98	0.03813
9:1520939:A:G	50	100	1	0.0138
9:1520959:A:T	50	100	0.98	0.05465
9:1520962:T:C	50	100	1	0.01325
9:1521102:C:G	50	100	0.97	0.09259
9:1521114:T:C	50	100	0.98	0.05737
9:1521178:T:C	50	100	0.91	0.1037
9:1521204:A:C	50	100	0.97	0.2173
9:1521220:C:T	50	100	0.97	0.03486
9:1521294:A:G	50	100	0.97	0.4296
9:1521365:G:C	50	100	0.88	0.01943
9:1521398:C:A	50	100	0.98	0.02832
9:1521480:C:A	50	100	0.98	0.02197
9:1521492:T:C	50	100	0.95	0.02542
9:1521527:G:A	50	100	0.97	0.3375
9:1521565:A:C	50	100	0.96	0.02505
9:1521598:T:C	50	100	0.96	0.08606
9:1521865:G:A	50	100	0.98	0.03141
9:1521890:C:T	50	100	0.99	0.03268
9:1522082:C:A	50	100	1	0.08733
9:1522189:C:T	50	100	0.99	0.0236
9:1522341:T:C	50	100	0.99	0.01761
9:1522769:G:T	50	100	1	0.08206
9:1522802:A:T	50	100	1	0.02397
9:1522815:T:C	50	100	1	0.04067
9:1522966:C:G	50	100	0.99	0.3638
9:1523196:G:A	50	100	1	0.03177
9:1523296:G:A	50	100	1	0.08224
9:1523540:A:G	50	100	1	0.03177
9:1523641:C:G	50	100	1	0.03522
9:1523747:A:G	50	100	0.95	0.06772
9:1523875:T:G	50	100	1	0.1779
9:1523911:C:G	50	100	1	0.08497
9:1524186:C:T	50	100	1	0.08497
9:1524963:G:A	50	100	1	0.07643
9:1525022:T:A	50	100	1	0.159
9:1525082:T:C	50	100	0.99	0.1658
9:1525206:A:G	50	100	1	0.02378
9:1525400:A:G	50	100	0.61	0.02251
9:1525401:C:T	50	100	1	0.08479
9:1525409:C:G	50	100	1	0.03195
9:1525491:T:C	50	100	1	0.063
9:1525498:A:C	50	100	0.99	0.07662
9:1525559:G:A	50	100	0.72	0.01707
9:1525604:T:C	50	100	0.93	0.01979
9:1525692:A:G	50	100	1	0.02378
9:1525746:A:G	50	100	0.96	0.01616
9:1525776:A:T	50	100	1	0.08497
9:1526083:G:C	50	100	0.95	0.02687
9:1526139:G:A	50	100	1	0.02106
9:1526250:C:T	50	100	1	0.207
9:1526304:T:C	50	100	1	0.1901
9:1526339:C:T	50	100	1	0.06046
9:1526351:C:G	50	100	1	0.08914
9:1526356:C:T	50	100	1	0.08914
9:1526383:T:G	50	100	1	0.1238
9:1526834:A:G	50	100	1	0.1908
9:1526856:A:G	50	100	1	0.03758
9:1526859:G:C	50	100	1	0.284
9:1526919:C:T	50	100	1	0.01634
9:1526939:G:C	50	100	0.98	0.1895
9:1527191:G:A	50	100	1	0.2751
9:1527227:C:T	50	100	1	0.2752
9:1527237:C:G	50	100	1	0.1901
9:1527305:C:G	49	100	1	0.02397
9:1527313:A:G	49	100	1	0.2754
9:1527453:T:G	50	100	1	0.2783
9:1527501:T:C	50	100	1	0.2781
9:1527527:C:G	50	100	1	0.2752
9:1527549:G:A	50	100	1	0.2752
9:1527572:C:T	50	100	1	0.2752
9:1527594:G:T	50	100	1	0.2752
9:1527595:C:T	50	100	1	0.2752
9:1527703:A:G	50	100	1	0.3738
9:1527738:C:T	50	100	1	0.278
9:1527739:C:T	50	100	1	0.278
9:1527945:G:A	50	100	1	0.2751
9:1527993:G:A	50	100	1	0.2754
9:1528051:T:C	50	100	1	0.2798
9:1528053:C:T	50	100	1	0.01616
9:1528265:G:C	50	100	1	0.02342
9:1528329:C:G	50	100	0.98	0.2703
9:1528334:C:G	50	100	1	0.04775
9:1528374:C:T	50	100	1	0.04866
9:1528388:G:A	50	100	0.99	0.3684
9:1528456:A:T	50	100	0.99	0.4813
9:1528474:G:A	50	100	0.99	0.02288
9:1528600:A:T	50	100	0.87	0.02324
9:1528636:A:G	50	100	0.99	0.1636
9:1528682:G:A	50	100	0.95	0.02687
9:1528871:G:A	50	100	1	0.1935
9:1529047:A:G	50	100	1	0.04339
9:1529070:G:A	50	100	0.99	0.2042
9:1529113:C:G	50	100	0.95	0.01071
9:1529175:C:G	50	100	0.95	0.01071
9:1529201:T:C	50	100	0.82	0.01344
9:1529203:G:T	50	100	1	0.01053
9:1529227:G:T	50	100	1	0.01071
9:1529247:C:T	50	100	1	0.01053
9:1529285:T:G	50	100	0.98	0.1167
9:1529315:A:G	50	100	1	0.01053
9:1529341:G:C	50	100	0.99	0.1436
9:1529348:G:A	50	100	1	0.01053
9:1529405:G:T	50	100	1	0.01071
9:1529592:A:G	50	100	1	0.01325
9:1530065:T:A	50	100	1	0.03105
9:1530170:T:C	50	100	0.98	0.4348
9:1530285:C:T	50	100	0.99	0.4651
9:1530292:A:G	50	100	0.99	0.4651
9:1530604:G:A	50	100	1	0.02796
9:1530874:G:A	50	100	0.98	0.482
9:1530909:G:C	50	94	0.96	0.2573
9:1531120:T:A	50	100	1	0.02796
9:1531187:A:G	50	100	0.93	0.04394
9:1531205:G:A	50	100	0.98	0.05374
9:1531305:G:C	50	100	0.97	0.07589
9:1531709:C:G	50	100	1	0.02796
9:1531798:C:T	50	100	0.99	0.07426
9:1532253:T:C	50	100	1	0.3696
9:1532360:T:A	50	100	1	0.3644
9:1532437:C:T	50	100	0.99	0.3751
9:1532566:C:G	50	100	0.97	0.1614
9:1532706:G:C	50	100	1	0.06572
9:1532740:T:G	50	98	0.92	0.01961
9:1532983:C:G	50	98	0.9	0.0118
9:1533064:A:C	50	100	0.99	0.2899
9:1533075:C:T	50	100	0.97	0.165
9:1533332:T:C	50	100	1	0.06681
9:1533380:G:A	50	100	1	0.06663
9:1533382:A:G	50	100	1	0.06663
9:1533453:A:C	50	100	0.98	0.2903
9:1533485:C:T	50	100	1	0.02832
9:1533526:A:G	50	100	0.99	0.3762
9:1533546:C:G	50	100	1	0.03032
9:1533757:T:C	50	100	0.99	0.4025
9:1533826:C:T	50	100	1	0.0305
9:1533937:G:A	50	100	0.99	0.406
9:1533965:T:C	50	100	0.98	0.1629
9:1534205:G:T	50	100	0.99	0.3805
9:1534536:A:C	50	100	0.98	0.163
9:1534768:T:C	50	98	0.71	0.01997
9:1534796:A:G	50	100	0.99	0.3399
9:1534800:A:G	50	100	0.98	0.07317
9:1535003:A:C	50	100	1	0.2153
9:1535067:C:A	49	100	0.98	0.4592
9:1535322:C:A	50	98	0.91	0.01979
9:1535548:G:C	50	100	0.99	0.05664
9:1535676:T:A	50	100	0.99	0.2102
9:1535703:G:A	50	100	1	0.0276
9:1535714:G:T	50	100	0.99	0.1975
9:1536128:G:A	50	100	0.99	0.07298
9:1536210:C:T	50	100	1	0.0276
9:1536803:A:G	50	100	0.94	0.01961
9:1537196:A:T	50	100	0.99	0.2377
9:1537826:G:A	50	100	1	0.02977
9:1537883:G:A	50	100	0.99	0.0679
9:1537942:C:T	50	100	1	0.0158
9:1538095:A:G	50	100	1	0.0276
9:1538292:A:G	50	100	0.99	0.07026
9:1538821:C:T	50	100	1	0.02052
9:1538823:G:T	50	100	1	0.1734
9:1538884:A:G	50	100	1	0.03268
9:1539048:C:T	50	100	1	0.02052
9:1539140:G:C	50	100	1	0.2416
9:1539397:A:G	50	100	0.99	0.06409
9:1539433:A:G	50	100	1	0.2475
9:1539452:G:C	50	100	0.99	0.2584
9:1539671:A:G	50	100	0.96	0.0305
9:1539691:G:A	50	100	1	0.03704
9:1539694:T:C	50	100	0.99	0.2582
9:1539776:C:A	50	100	1	0.1725
9:1539986:A:G	50	100	0.98	0.02106
9:1540009:T:C	50	94	0.97	0.1723
9:1540053:C:G	50	100	0.99	0.2656
9:1540082:A:G	50	100	0.99	0.248
9:1540138:G:C	50	100	0.98	0.1765
9:1540281:G:A	50	100	1	0.2322
9:1540295:G:A	50	100	0.93	0.01271
9:1540499:G:A	50	100	0.99	0.2239
9:1540601:G:A	50	100	1	0.02923
9:1540614:T:C	50	100	1	0.02052
9:1540665:C:A	50	100	1	0.2462
9:1540980:C:G	50	100	1	0.1843
9:1541212:C:T	50	100	1	0.23
9:1541231:T:C	50	100	1	0.2504
9:1541518:T:C	50	100	0.92	0.02233
9:1541589:G:T	50	100	1	0.1792
9:1541683:A:T	50	100	1	0.1073
9:1542188:A:C	50	100	1	0.1478
9:1542226:A:G	50	100	1	0.02887
9:1542378:T:C	50	100	0.82	0.02596
9:1542506:C:T	50	100	1	0.2068
9:1542662:G:A	50	100	1	0.09314
9:1542925:T:A	50	100	0.96	0.0138
9:1542937:A:G	50	100	0.99	0.2923
9:1543011:C:G	50	100	1	0.01652
9:1543129:T:G	50	100	0.99	0.06627
9:1543191:T:C	50	100	1	0.0256
9:1543501:C:G	50	100	0.99	0.01325
9:1543551:G:A	50	100	0.92	0.1676
9:1543576:C:T	50	100	1	0.1639
9:1543618:G:A	50	100	0.99	0.06009
9:1543671:T:C	50	100	0.94	0.02197
9:1543737:G:A	50	100	0.99	0.268
9:1543873:G:T	50	100	1	0.1665
9:1543948:G:A	50	100	1	0.1659
9:1544077:T:A	50	100	0.99	0.2927
9:1544093:G:T	50	100	1	0.1667
9:1544100:C:T	50	100	1	0.1599
9:1544222:C:T	50	100	1	0.1667
9:1544226:T:C	50	100	0.99	0.02687
9:1544233:G:A	50	100	1	0.1667
9:1544425:C:T	50	100	1	0.1745
9:1544540:T:C	50	100	1	0.1667
9:1544547:C:T	50	100	1	0.1618
9:1544557:C:G	50	100	1	0.1667
9:1544649:T:C	50	100	1	0.01852
9:1544755:G:A	50	100	1	0.1665
9:1544817:G:C	50	100	1	0.1665
9:1544877:A:G	50	100	1	0.1685
9:1544908:A:C	50	100	1	0.1665
9:1544923:A:G	50	100	1	0.1667
9:1544939:C:G	50	100	1	0.1659
9:1545002:A:G	50	100	1	0.1665
9:1545056:C:A	50	100	0.88	0.0118
9:1545319:C:G	50	100	1	0.167
9:1545455:T:C	50	98	0.98	0.307
9:1545668:T:C	50	96	0.94	0.03413
9:1545706:T:C	50	98	1	0.07153
9:1545716:G:A	50	100	0.99	0.05537
9:1546484:T:G	50	100	0.98	0.07081
9:1546881:C:T	50	100	1	0.06155
9:1547020:A:G	50	100	0.91	0.01271
9:1547140:C:T	50	100	0.88	0.01416
9:1547609:G:A	50	100	1	0.05882
9:1547845:A:G	50	100	0.98	0.1663
9:1547955:A:T	50	98	0.99	0.463
9:1548145:A:G	50	100	0.99	0.2155
9:1548475:C:G	50	100	1	0.2137
9:1549947:C:A	50	100	0.93	0.02015
9:1549987:G:T	50	100	0.85	0.01162
9:1550299:T:C	50	100	1	0.03177
9:1550403:T:C	50	96	0.94	0.144
9:1550412:G:A	50	100	1	0.02542
9:1550919:T:C	50	100	0.99	0.1688
9:1550962:G:C	50	100	1	0.03195
9:1551207:T:C	50	100	0.99	0.2453
9:1551295:A:G	50	100	1	0.06609
9:1551306:C:A	50	100	1	0.03177
9:1551311:G:A	50	100	1	0.06536
9:1551361:G:A	50	100	0.93	0.0325
9:1551362:C:T	50	100	0.93	0.03232
9:1551563:T:C	50	100	1	0.06609
9:1551626:T:C	50	100	0.99	0.1621
9:1551707:C:G	50	100	0.99	0.07153
9:1551841:G:A	50	100	1	0.3838
9:1552040:A:T	50	100	1	0.03195
9:1552640:G:A	50	100	0.98	0.0748
9:1552841:G:A	50	100	0.9	0.02505
9:1553135:G:C	50	100	1	0.0345
9:1553250:C:G	50	100	1	0.01852
9:1553306:T:C	50	98	0.99	0.2487
9:1553378:T:C	50	100	0.97	0.02778
9:1553454:A:C	50	100	1	0.0354
9:1553462:G:A	50	100	0.99	0.2654
9:1553574:T:C	50	100	0.92	0.01652
9:1553691:A:G	50	100	0.99	0.07662
9:1554006:G:A	50	100	0.86	0.01216
9:1554043:T:C	50	100	0.83	0.02324
9:1554111:A:T	50	100	0.99	0.2633
9:1554468:G:A	50	100	1	0.2349
9:1554534:G:A	50	100	0.93	0.01235
9:1554650:C:G	50	100	1	0.01362
9:1554675:C:A	50	100	1	0.236
9:1554710:A:G	50	100	1	0.03304
9:1554754:T:C	50	100	0.99	0.1924
9:1554811:C:G	50	100	1	0.2553
9:1554855:A:G	50	100	1	0.02505
9:1554876:C:T	50	100	1	0.07607
9:1554950:A:T	50	100	1	0.04611
9:1555134:C:A	50	100	0.99	0.2464
9:1555814:G:A	50	98	1	0.3822
9:1555835:A:T	50	98	0.99	0.4566
9:1555864:T:A	50	100	1	0.05828
9:1556018:A:C	50	98	0.99	0.1776
9:1556054:A:G	50	100	0.98	0.1015
9:1556087:C:T	50	100	0.96	0.01924
9:1556179:T:A	50	100	0.99	0.05846
9:1556369:A:G	50	100	0.99	0.06899
9:1556487:T:C	50	100	1	0.266
9:1556510:T:G	50	100	0.96	0.01525
9:1556594:G:A	50	100	0.99	0.1785
9:1556601:T:G	50	98	0.93	0.01416
9:1556723:T:C	50	100	0.99	0.06064
9:1556796:G:C	50	100	1	0.07698
9:1556848:T:A	50	100	0.94	0.02687
9:1557007:G:C	50	100	1	0.219
9:1557343:A:T	50	100	1	0.02487
9:1557471:C:T	50	100	1	0.1785
9:1557632:C:G	50	100	1	0.06808
9:1557638:G:A	50	100	1	0.02796
9:1557647:G:A	50	100	0.99	0.1785
9:1557709:G:A	50	100	0.86	0.0285
9:1557828:G:A	50	100	1	0.02723
9:1557946:A:G	50	100	0.99	0.06391
9:1557996:C:T	50	96	0.8	0.08642
9:1558013:C:G	50	100	0.95	0.01979
9:1558308:A:T	50	94	0.86	0.08696
9:1558352:C:T	50	100	1	0.02887
9:1558503:C:T	50	100	0.93	0.01489
9:1558597:C:T	50	98	1	0.4998
9:1558598:A:G	50	100	1	0.181
9:1558599:C:T	50	100	1	0.09096
9:1558613:G:A	50	100	1	0.02524
9:1558724:C:G	50	100	1	0.02433
9:1558727:C:T	50	100	1	0.02741
9:1558852:C:T	50	100	0.99	0.0423
9:1558874:G:A	50	100	1	0.03195
9:1559402:C:T	50	100	1	0.02505
9:1559595:G:C	50	100	1	0.02505
9:1559828:T:C	50	100	1	0.2407
9:1559829:G:C	50	100	1	0.2406
9:1559934:C:T	50	100	1	0.01779
9:1560171:A:G	50	98	0.99	0.06373
9:1560381:C:T	49	100	1	0.2053
9:1560474:A:G	50	98	1	0.2102
9:1560673:C:T	50	100	1	0.1825
9:1560743:C:A	50	100	1	0.02505
9:1560758:G:T	50	98	0.96	0.03359
9:1561020:T:G	50	100	1	0.01797
9:1561365:C:T	50	100	1	0.01797
9:1561409:A:C	50	100	0.93	0.0138
9:1561582:T:C	50	100	1	0.4742
9:1561833:G:T	50	100	1	0.02487
9:1561983:T:C	50	100	0.99	0.1638
9:1562174:C:G	50	100	1	0.2362
9:1562268:C:G	50	100	1	0.01779
9:1562312:G:C	50	100	1	0.2282
9:1562350:C:G	50	100	1	0.03177
9:1562678:C:A	50	100	1	0.04194
9:1562796:G:A	50	100	1	0.06082
9:1562806:A:T	50	100	1	0.03177
9:1562948:T:C	50	96	1	0.2064
9:1562992:A:G	50	100	0.99	0.4043
9:1563029:C:T	50	100	1	0.03195
9:1563119:T:A	50	100	1	0.4038
9:1563251:T:C	50	98	1	0.1944
9:1563341:G:A	50	100	1	0.2159
9:1563373:G:C	50	100	1	0.01761
9:1563433:G:A	50	100	0.98	0.03195
9:1563440:C:G	50	100	1	0.07898
9:1563510:C:A	50	100	0.96	0.07698
9:1563758:T:C	50	98	1	0.01126
9:1563841:C:A	50	94	0.98	0.1138
9:1563866:T:A	50	88	0.97	0.08333
9:1563869:T:C	49	87.8	0.98	0.08333
9:1564094:G:T	50	100	1	0.07171
9:1564106:C:T	50	86	0.98	0.08261
9:1564120:G:A	50	100	1	0.02106
9:1564130:A:C	50	92	0.99	0.3996
9:1564132:G:A	49	87.8	0.96	0.07625
9:1564234:T:G	50	100	0.99	0.08333
9:1564261:A:C	50	100	0.99	0.1247
9:1564474:G:A	50	100	1	0.03813
9:1564508:C:A	50	100	0.99	0.1086
9:1564568:A:G	50	98	1	0.02469
9:1564650:A:G	50	98	0.99	0.1714
9:1564704:A:C	50	98	1	0.319
9:1564713:T:C	50	100	0.97	0.03195
9:1564810:T:C	50	100	0.99	0.1743
9:1564881:A:G	50	100	1	0.07171
9:1564887:A:T	50	100	0.96	0.02487
9:1565011:T:A	50	100	0.98	0.04412
9:1565132:A:C	50	100	0.97	0.1719
9:1565233:T:C	50	100	1	0.02469
9:1565329:A:C	50	100	1	0.1739
9:1565360:G:T	50	100	1	0.04121
9:1565362:G:C	50	100	1	0.04121
9:1565446:G:A	50	100	1	0.346
9:1565452:A:T	50	100	1	0.0581
9:1565495:C:G	50	100	1	0.02015
9:1565584:G:T	50	100	1	0.01416
9:1565678:A:G	50	100	1	0.0728
9:1565742:G:A	50	94	0.98	0.344
9:1565888:A:G	50	100	1	0.02469
9:1565891:T:G	50	100	1	0.1796
9:1566017:G:A	50	100	1	0.1302
9:1566271:A:G	50	100	1	0.2309
9:1566629:T:C	50	100	1	0.04049
9:1566638:G:A	50	100	1	0.06118
9:1566682:C:T	50	100	1	0.01416
9:1566735:C:T	50	100	0.99	0.02033
9:1566917:G:T	50	100	1	0.1064
9:1566977:T:C	50	100	1	0.09568
9:1567039:A:T	50	100	1	0.1098
9:1567060:A:T	50	98	1	0.4744
9:1567095:G:A	50	100	1	0.1097
9:1567102:G:A	50	100	1	0.1097
9:1567202:A:G	50	100	1	0.061
9:1567276:T:C	50	98	0.97	0.1788
9:1567300:G:A	50	100	1	0.02505
9:1567348:G:C	50	100	1	0.02505
9:1567447:T:C	50	100	1	0.04194
9:1567767:T:G	50	98	1	0.2622
9:1567772:A:G	50	100	1	0.02015
9:1567788:T:A	50	100	1	0.01416
9:1568130:G:T	50	100	1	0.01416
9:1568240:C:T	50	100	1	0.01452
9:1568244:T:C	50	100	1	0.06082
9:1568431:C:T	50	100	1	0.06699
9:1568548:G:C	50	100	1	0.2431
9:1568586:C:T	50	100	0.97	0.02723
9:1568904:T:G	50	98	0.99	0.1992
9:1568941:T:C	50	98	0.99	0.3865
9:1569001:G:T	50	98	1	0.246
9:1569061:C:A	50	100	1	0.02687
9:1569098:T:C	50	100	1	0.01434
9:1569229:C:A	50	100	1	0.02524
9:1569238:A:G	50	100	0.96	0.04339
9:1569287:G:A	50	98	1	0.06681
9:1569308:A:G	50	100	1	0.02033
9:1569425:C:G	50	98	1	0.08533
9:1569703:T:C	50	92	0.99	0.3853
9:1569711:C:A	50	100	1	0.07099
9:1569746:G:T	50	100	1	0.0886
9:1569827:G:C	50	100	1	0.08315
9:1569878:C:A	50	98	0.95	0.02905
9:1569887:G:T	50	100	1	0.08606
9:1570016:T:C	50	100	1	0.04031
9:1570018:G:C	50	98	1	0.02088
9:1570100:A:G	50	98	1	0.08733
9:1570119:C:G	50	100	0.97	0.02269
9:1570165:G:C	50	100	1	0.08606
9:1570181:G:A	50	100	0.84	0.02487
9:1570186:G:A	50	98	1	0.04031
9:1570229:C:G	49	100	1	0.08606
9:1570241:A:G	49	93.9	0.96	0.3773
9:1570242:G:C	49	100	1	0.02015
9:1570334:T:C	50	100	1	0.05973
9:1570414:G:T	50	98	1	0.01053
9:1570495:G:A	49	100	0.99	0.06772
9:1570627:A:G	48	97.9	0.99	0.03032
9:1570759:G:C	50	100	0.91	0.02723
9:1570858:T:C	46	95.7	0.98	0.3805
9:1570989:T:A	50	100	1	0.01888
9:1571064:A:G	50	100	0.98	0.1723
9:1571099:A:G	50	96	0.98	0.3041
9:1571128:C:T	50	100	0.99	0.01017
9:1571145:T:C	50	100	1	0.01888
9:1571333:C:T	50	100	1	0.03032
9:1571462:G:A	50	100	0.99	0.06881
9:1571547:G:A	50	98	0.99	0.3756
9:1571602:T:C	50	100	0.99	0.06718
9:1571674:A:G	50	100	1	0.04049
9:1571764:A:C	50	98	0.99	0.4733
9:1571869:T:C	49	98	0.99	0.3085
9:1571919:T:G	48	87.5	0.99	0.3085
9:1571945:A:G	49	98	0.84	0.01416
9:1571963:A:G	48	75	0.97	0.3916
9:1571986:A:G	46	78.3	0.99	0.3106
9:1572101:A:C	44	93.2	0.96	0.06028
9:1572326:C:T	49	91.8	0.97	0.05882
9:1572422:G:A	50	96	0.99	0.2896
9:1572499:T:C	50	98	0.97	0.05973
9:1572500:G:T	50	100	1	0.02469
9:1572552:C:G	50	100	0.99	0.0118
9:1572673:T:A	50	98	1	0.02415
9:1572674:C:G	50	100	0.98	0.04194
9:1572729:G:C	50	100	1	0.01924
9:1572814:G:A	50	98	1	0.3106
9:1572896:C:A	50	98	1	0.313
9:1573046:G:A	50	100	1	0.02469
9:1573151:G:A	50	100	1	0.01997
9:1573192:C:T	50	100	1	0.02451
9:1573218:C:T	50	98	1	0.2761
9:1573279:A:G	49	95.9	1	0.3036
9:1573324:C:T	50	96	1	0.1828
9:1573337:T:C	50	100	1	0.02651
9:1573443:A:C	50	100	0.99	0.02451
9:1573494:T:G	50	96	1	0.3689
9:1573735:T:G	38	92.1	0.99	0.08715
9:1573813:C:T	42	88.1	1	0.07099
9:1573815:G:A	42	100	1	0.02451
9:1574038:C:A	50	98	1	0.1837
9:1574051:C:A	50	98	1	0.1839
9:1574059:G:C	50	100	1	0.01924
9:1574071:T:C	50	98	1	0.264
9:1574111:T:G	50	100	1	0.02487
9:1574175:A:T	49	93.9	1	0.272
9:1574193:T:G	48	89.6	0.99	0.4085
9:1574211:T:C	49	85.7	0.99	0.4909
9:1574331:T:C	49	91.8	1	0.2157
9:1574335:G:T	49	98	0.98	0.05701
9:1574336:C:G	48	93.8	1	0.2723
9:1574363:C:G	46	95.7	0.95	0.0374
9:1574514:C:T	50	100	0.99	0.01779
9:1574527:T:C	50	100	1	0.02124
9:1574612:C:T	49	98	1	0.2718
9:1574621:T:C	49	98	0.99	0.24
9:1574629:T:C	49	98	0.99	0.1839
9:1574662:A:G	50	100	1	0.03068
9:1574690:T:C	50	98	1	0.2642
9:1574767:G:A	50	100	1	0.01398
9:1574776:C:T	50	100	1	0.0305
9:1574792:A:G	50	100	1	0.01997
9:1574850:A:G	50	98	0.99	0.3248
9:1574877:C:G	50	98	1	0.2605
9:1574909:C:T	50	100	1	0.06554
9:1574993:T:C	50	100	1	0.1834
9:1575012:C:G	50	98	0.96	0.1924
9:1575013:A:G	50	96	0.98	0.2716
9:1575097:C:G	50	100	1	0.1834
9:1575155:G:A	50	98	0.99	0.2714
9:1575270:T:C	50	100	1	0.06645
9:1575378:A:G	50	100	1	0.06645
9:1575397:C:T	50	100	1	0.2705
9:1575840:C:G	50	100	0.96	0.02524
9:1575928:G:C	50	100	1	0.01943
9:1575950:A:G	50	98	1	0.2703
9:1576103:T:A	50	98	1	0.3293
9:1576158:G:A	50	100	1	0.0305
9:1576167:C:T	50	100	1	0.0423
9:1576547:C:G	50	100	0.98	0.05574
9:1576633:C:T	50	100	1	0.4089
9:1576634:A:G	50	98	1	0.3282
9:1576665:G:A	50	98	1	0.03068
9:1576704:C:T	50	100	1	0.183
9:1576810:A:G	50	100	0.98	0.03214
9:1576893:A:T	50	100	1	0.07262
9:1577048:T:C	50	100	1	0.03105
9:1577124:G:A	50	100	1	0.1837
9:1577505:T:C	50	98	1	0.2631
9:1577508:T:C	50	100	0.99	0.0728
9:1577692:A:G	50	100	1	0.07335
9:1577763:A:G	50	100	0.98	0.1645
9:1577939:T:C	50	100	0.98	0.02433
9:1578049:C:A	50	100	1	0.3181
9:1578146:A:G	50	100	1	0.07298
9:1578301:T:C	50	98	1	0.3175
9:1578433:G:C	50	98	1	0.488
9:1578497:T:C	50	98	1	0.3177
9:1578529:T:C	50	98	1	0.3179
9:1578565:G:C	50	98	1	0.3907
9:1578592:C:T	50	96	0.85	0.08043
9:1578619:C:T	50	100	0.95	0.03014
9:1578727:G:A	50	98	1	0.3177
9:1579117:C:T	50	100	1	0.3203
9:1579388:A:G	50	100	1	0.07008
9:1579680:T:C	50	100	1	0.3172
9:1579834:C:G	50	98	1	0.4702
9:1579842:A:G	50	98	1	0.4595
9:1580060:G:A	50	100	1	0.3174
9:1580277:T:G	50	98	1	0.3039
9:1580280:C:T	50	100	1	0.07244
9:1580339:A:C	50	100	0.98	0.05574
9:1580430:A:G	50	100	1	0.3174
9:1580452:A:T	49	100	0.98	0.02505
9:1580479:T:G	50	100	0.86	0.0216
9:1580718:C:G	50	100	1	0.3139
9:1580949:A:C	50	100	0.99	0.3186
9:1580979:A:G	50	100	0.72	0.01471
9:1580984:G:A	50	100	1	0.04757
9:1581084:G:C	50	98	1	0.3141
9:1581178:A:G	50	100	1	0.1786
9:1581287:C:G	50	100	1	0.3137
9:1581412:C:A	50	98	1	0.3139
9:1581455:T:C	50	100	1	0.07262
9:1581468:T:C	50	100	1	0.3135
9:1581853:G:T	50	100	1	0.3135
9:1582142:G:A	50	100	1	0.01979
9:1582236:T:C	50	100	1	0.02324
9:1582315:A:T	50	100	1	0.4644
9:1582383:A:G	50	100	1	0.01943
9:1582440:T:G	50	100	1	0.01997
9:1582498:G:A	50	100	0.99	0.07262
9:1582505:T:C	50	100	1	0.03014
9:1582511:G:T	50	100	0.99	0.4802
9:1582525:A:C	50	100	0.99	0.3181
9:1582553:T:A	50	100	0.96	0.07625
9:1582591:A:G	50	100	1	0.01816
9:1582679:C:T	50	98	0.99	0.3914
9:1582701:A:G	50	100	0.99	0.3199
9:1582738:C:T	50	100	0.99	0.3232
9:1582851:A:G	50	100	0.99	0.321
9:1582891:A:G	50	100	1	0.03359
9:1582894:A:G	50	100	0.98	0.03522
9:1582908:C:T	50	100	1	0.01943
9:1582976:G:C	50	100	1	0.01979
9:1582981:C:T	50	100	1	0.01943
9:1583066:A:T	50	100	1	0.01979
9:1583103:G:A	50	100	1	0.07208
9:1583173:A:G	50	100	1	0.01979
9:1583262:G:T	50	100	1	0.3203
9:1583498:C:T	50	100	1	0.01979
9:1583597:A:C	50	100	1	0.3206
9:1583600:C:A	50	100	1	0.3204
9:1583675:T:A	50	100	1	0.3204
9:1583689:T:C	50	100	1	0.3204
9:1583779:T:C	50	100	1	0.0354
9:1583844:A:T	50	100	1	0.07244
9:1583859:G:A	50	100	0.99	0.3219
9:1583894:A:G	50	100	1	0.01997
9:1583949:T:A	50	100	1	0.2066
9:1584050:C:T	49	87.8	1	0.3206
9:1584127:C:T	46	84.8	1	0.3203
9:1584188:T:A	48	87.5	1	0.3206
9:1584220:G:T	50	98	1	0.07262
9:1584233:A:G	50	96	1	0.3206
9:1584285:T:G	50	100	1	0.327
9:1584348:G:C	50	100	1	0.02142
9:1584372:G:T	50	100	0.99	0.1852
9:1584449:G:C	50	100	1	0.04811
9:1584479:C:G	50	100	1	0.06718
9:1584519:G:A	50	100	1	0.3272
9:1584520:C:A	50	100	1	0.3272
9:1584526:T:G	50	100	1	0.3272
9:1584528:C:T	50	100	1	0.3272
9:1584581:A:C	50	100	1	0.03032
9:1584667:C:T	50	100	1	0.3938
9:1584784:C:G	50	100	0.98	0.3206
9:1584811:T:C	50	100	1	0.04775
9:1584837:T:G	50	100	1	0.1053
9:1585029:A:T	50	100	1	0.05991
9:1585044:G:A	50	100	0.99	0.1854
9:1585126:G:C	50	100	0.99	0.3951
9:1585327:A:G	50	98	1	0.4457
9:1585408:C:A	50	100	0.99	0.07643
9:1585459:A:G	50	98	1	0.4463
9:1585559:A:C	50	100	0.93	0.03359
9:1585587:C:T	50	100	0.99	0.0463
9:1585719:G:A	50	98	1	0.4493
9:1585726:G:C	50	100	0.99	0.04956
9:1585737:G:A	50	96	0.95	0.1558
9:1585850:T:C	50	100	1	0.01924
9:1585887:T:G	50	98	0.78	0.02651
9:1585906:T:C	50	100	1	0.01979
9:1585966:A:G	50	100	0.95	0.03086
9:1585974:G:A	50	100	1	0.07716
9:1585997:C:A	50	100	1	0.01979
9:1586093:C:G	50	100	1	0.03105
9:1586162:G:C	50	100	1	0.1852
9:1586184:C:T	50	100	0.98	0.1852
9:1586205:G:A	50	100	1	0.07716
9:1586269:T:C	50	100	1	0.07716
9:1586402:G:A	49	100	1	0.07716
9:1586674:G:A	50	100	1	0.06009
9:1586676:A:C	50	100	1	0.05991
9:1586704:T:A	50	100	1	0.07716
9:1586724:G:T	50	98	0.97	0.03032
9:1586855:G:A	50	100	1	0.07716
9:1586906:G:A	50	100	1	0.07716
9:1587002:A:C	50	100	1	0.02142
9:1587425:A:G	50	98	0.98	0.1652
9:1587456:A:G	50	100	0.99	0.02179
9:1587487:T:C	50	100	1	0.01362
9:1587518:A:G	50	98	1	0.2596
9:1587605:A:T	50	100	0.99	0.02142
9:1587744:G:A	50	100	1	0.05991
9:1587752:A:C	50	100	1	0.05991
9:1587756:G:C	50	100	1	0.05991
9:1587963:G:A	50	100	1	0.2429
9:1588117:A:G	50	100	1	0.2427
9:1588121:C:T	50	100	1	0.07716
9:1588184:C:G	50	100	1	0.07716
9:1588429:A:G	50	100	0.98	0.1855
9:1588510:C:T	50	100	1	0.07716
9:1588513:G:C	50	100	1	0.05991
9:1588758:G:C	50	100	1	0.3862
9:1588928:C:T	50	100	1	0.06663
9:1588987:G:T	50	100	0.99	0.1854
9:1589006:C:G	50	100	0.93	0.01162
9:1589097:C:G	49	100	1	0.01071
9:1589663:T:C	50	100	1	0.0935
9:1589689:A:G	50	100	1	0.1659
9:1589920:T:C	50	100	1	0.03431
9:1590158:C:A	50	100	1	0.07716
9:1590332:G:C	50	100	1	0.04684
9:1590337:T:C	50	100	1	0.26
9:1590357:A:G	50	100	1	0.2798
9:1590420:G:A	50	100	1	0.1852
9:1590521:C:T	50	100	1	0.01398
9:1590749:G:A	50	98	1	0.07553
9:1590961:A:G	50	100	1	0.0837
9:1590966:C:A	50	100	1	0.0837
9:1591055:A:G	50	100	1	0.466
9:1591091:A:C	50	100	1	0.4867
9:1591179:T:C	50	100	1	0.08351
9:1591180:A:G	50	100	1	0.0837
9:1591259:G:T	50	100	1	0.1652
9:1591271:G:A	50	100	1	0.1852
9:1591546:C:T	50	100	1	0.0837
9:1591656:A:T	50	100	1	0.0837
9:1591684:A:G	50	100	1	0.4455
9:1591811:A:C	50	100	1	0.382
9:1591888:A:C	50	100	1	0.1656
9:1592100:T:C	50	100	1	0.07516
9:1592163:C:T	50	100	1	0.01852
9:1592353:G:A	50	100	1	0.07498
9:1592391:G:A	50	100	1	0.04684
9:1592496:C:T	50	100	1	0.08333
9:1592544:C:T	50	98	0.94	0.02088
9:1592554:C:T	50	100	1	0.07462
9:1592655:C:G	50	98	1	0.01017
9:1592679:T:A	50	100	1	0.0837
9:1592698:T:C	50	100	1	0.2542
9:1592720:C:G	50	100	1	0.01398
9:1592888:T:C	50	100	1	0.0837
9:1592929:T:C	50	100	1	0.0837
9:1593021:A:G	50	100	1	0.0837
9:1593040:T:C	50	100	0.93	0.0837
9:1593171:A:T	50	100	1	0.1699
9:1593253:A:C	50	100	0.99	0.1708
9:1593433:G:C	50	100	1	0.1806
9:1593530:A:C	50	100	1	0.08351
9:1593736:A:G	50	100	1	0.01398
9:1593742:C:A	50	100	1	0.08315
9:1594050:G:C	50	100	1	0.04702
9:1594069:C:G	50	100	1	0.03413
9:1594081:C:A	50	100	1	0.1668
9:1594192:G:A	50	100	1	0.08315
9:1594205:T:A	50	100	1	0.4955
9:1594402:G:A	50	100	0.98	0.08188
9:1594432:C:T	50	100	1	0.1888
9:1594468:T:C	50	100	1	0.03413
9:1594565:T:C	50	98	1	0.1291
9:1594626:C:G	50	100	1	0.07553
9:1594961:G:A	50	100	1	0.06445
9:1595096:G:A	50	100	1	0.08896
9:1595160:A:G	50	100	1	0.1641
9:1595183:C:T	50	98	0.99	0.1231
9:1595191:G:A	50	100	0.7	0.01489
9:1595266:A:G	50	100	1	0.06681
9:1595283:A:G	50	100	0.99	0.1687
9:1595331:C:T	50	100	1	0.1643
9:1595741:G:C	50	100	1	0.1777
9:1595751:C:G	50	100	1	0.05265
9:1595800:T:G	50	96	0.99	0.1561
9:1595897:A:G	50	100	1	0.06681
9:1596025:T:G	50	100	1	0.1636
9:1596030:C:T	50	100	1	0.1636
9:1596072:A:T	50	100	1	0.1641
9:1596218:A:G	50	100	1	0.01416
9:1596394:C:G	50	100	1	0.4871
9:1596705:C:T	50	100	1	0.4938
9:1596849:G:A	50	100	1	0.4003
9:1596875:G:A	50	100	1	0.02033
9:1596978:A:G	50	100	1	0.01816
9:1597223:C:A	50	100	1	0.03413
9:1597299:G:A	50	100	1	0.1534
9:1597609:A:G	50	100	0.99	0.07643
9:1597788:C:T	50	100	1	0.1783
9:1597979:T:C	50	100	1	0.03431
9:1598094:G:C	50	100	0.99	0.2938
9:1598293:T:G	50	100	1	0.4862
9:1598302:A:T	50	100	1	0.3798
9:1598436:C:G	50	100	1	0.06736
9:1598501:T:C	50	100	1	0.3794
9:1598577:G:A	50	100	1	0.1776
9:1598581:A:G	50	98	0.99	0.3558
9:1598625:C:T	50	100	1	0.3709
9:1598641:G:A	50	100	0.98	0.07662
9:1598693:T:C	50	100	1	0.06191
9:1598702:C:G	50	100	0.99	0.0768
9:1598832:G:C	50	100	0.98	0.07698
9:1598840:C:G	50	100	0.98	0.06772
9:1598874:G:T	50	100	1	0.4969
9:1598885:A:G	50	100	0.99	0.3027
9:1598924:G:A	50	100	0.99	0.07643
9:1598979:C:T	50	100	1	0.01779
9:1599027:A:G	50	100	1	0.02015
9:1599073:C:T	50	100	1	0.06736
9:1599106:G:A	50	100	1	0.3731
9:1599122:G:A	50	98	0.96	0.08606
9:1599148:A:G	50	100	1	0.07643
9:1599168:A:G	50	100	1	0.03431
9:1599187:G:C	50	100	0.97	0.05937
9:1599200:C:T	50	100	1	0.4125
9:1599350:C:G	50	100	1	0.03431
9:1599497:C:A	50	100	1	0.07643
9:1599561:A:T	50	100	1	0.3753
9:1599575:T:A	50	100	1	0.07643
9:1599661:A:G	50	100	1	0.07643
9:1599863:C:G	50	100	1	0.1207
9:1599871:A:C	50	100	1	0.3125
9:1599922:A:T	50	100	0.99	0.01852
9:1599981:A:G	50	100	0.99	0.01126
9:1600058:T:A	50	100	1	0.291
9:1600104:G:C	50	100	1	0.0345
9:1600146:A:G	50	100	0.96	0.01452
9:1600197:G:C	50	100	1	0.1806
9:1600206:T:C	50	100	1	0.07643
9:1600210:A:G	50	100	1	0.2927
9:1600269:T:C	50	100	1	0.01017
9:1600457:T:C	50	100	1	0.07625
9:1600925:T:C	50	100	0.99	0.07662
9:1600938:G:A	50	100	1	0.405
9:1601075:G:A	50	100	0.99	0.07825
9:1601179:A:G	50	100	0.98	0.06554
9:1601447:G:T	50	100	0.86	0.0187
9:1601456:G:A	50	100	1	0.1921
9:1601619:T:C	50	100	1	0.0345
9:1601712:G:A	50	100	0.98	0.07625
9:1601793:T:G	50	100	1	0.01126
9:1601917:T:C	50	100	1	0.02215
9:1602036:T:C	50	100	0.98	0.07643
9:1602052:A:G	50	100	1	0.3695
9:1602182:C:G	50	100	1	0.4971
9:1602267:A:T	50	100	0.99	0.2908
9:1602415:G:A	50	100	1	0.3675
9:1602449:T:C	50	100	0.99	0.2905
9:1602492:A:G	50	100	0.96	0.2905
9:1602524:T:G	50	100	0.98	0.07625
9:1602529:A:G	50	100	0.98	0.07625
9:1602693:A:T	50	100	1	0.06754
9:1602726:G:T	50	100	1	0.03431
9:1602777:A:T	50	100	0.99	0.4054
9:1603023:G:A	50	100	1	0.3671
9:1603149:T:A	50	100	0.98	0.08842
9:1603150:C:T	49	100	0.98	0.07625
9:1603173:A:G	50	100	1	0.01852
9:1603427:C:G	50	100	1	0.06173
9:1603540:T:C	50	100	1	0.2729
9:1603547:A:G	50	100	0.98	0.07643
9:1603751:A:G	50	100	0.98	0.07643
9:1603779:A:C	50	100	1	0.05701
9:1603813:C:G	50	100	1	0.0345
9:1603814:A:G	50	100	0.99	0.3499
9:1603985:C:G	50	100	0.99	0.35
9:1604122:A:G	50	100	0.99	0.3326
9:1604124:G:T	50	100	0.93	0.01688
9:1604387:T:A	50	100	0.99	0.3491
9:1604405:A:G	50	100	1	0.03758
9:1604410:G:C	50	100	1	0.3406
9:1604746:A:G	50	100	1	0.01979
9:1604962:C:T	50	100	0.99	0.26
9:1604977:G:T	50	100	0.93	0.0167
9:1604993:T:A	50	96	1	0.1465
9:1605103:A:G	50	98	0.98	0.447
9:1605208:C:T	50	100	1	0.02269
9:1605256:C:T	50	100	1	0.02251
9:1605264:C:T	50	100	1	0.05701
9:1605265:T:C	50	100	0.99	0.2829
9:1605359:T:G	50	100	0.99	0.2809
9:1605527:G:A	50	100	1	0.4949
9:1605735:A:G	50	100	1	0.2849
9:1605815:C:G	50	100	1	0.01126
9:1605827:G:A	50	100	1	0.2623
9:1606017:T:C	50	100	1	0.4762
9:1606218:T:C	50	100	1	0.2847
9:1606219:T:A	50	100	0.99	0.2849
9:1606249:G:T	50	100	0.99	0.2849
9:1606338:C:A	50	100	1	0.1817
9:1606539:C:G	50	100	1	0.2958
9:1606680:G:A	50	100	0.96	0.05919
9:1606699:C:T	50	100	0.99	0.0345
9:1607013:T:C	50	100	1	0.07171
9:1607245:A:G	50	100	1	0.06754
9:1607378:C:G	50	100	1	0.06754
9:1607814:C:A	50	100	1	0.49
9:1607940:A:G	50	100	1	0.3633
9:1607991:G:A	50	100	1	0.07698
9:1608045:A:G	50	100	1	0.07117
9:1608186:A:C	50	100	1	0.06736
9:1608275:C:T	50	100	1	0.0955
9:1609171:C:T	50	100	1	0.0955
9:1609208:A:G	50	100	1	0.06772
9:1609249:T:C	50	98	1	0.3446
9:1609280:A:G	50	100	1	0.0345
9:1609644:G:A	50	100	1	0.0345
9:1609645:A:T	50	100	1	0.0345
9:1609797:A:C	50	100	0.97	0.03922
9:1609898:C:G	50	100	1	0.1409
9:1610020:C:T	50	100	0.99	0.01198
9:1610037:T:C	50	100	0.97	0.03903
9:1610043:A:G	50	100	1	0.4975
9:1610128:A:G	50	100	0.98	0.06572
9:1610367:A:G	50	100	1	0.1763
9:1610562:G:T	50	100	1	0.492
9:1610694:C:A	49	100	1	0.06772
9:1610861:A:G	50	100	1	0.4857
9:1610869:C:G	50	100	1	0.06754
9:1610928:A:G	50	98	1	0.1156
9:1611081:A:C	50	100	1	0.06772
9:1611139:C:T	50	100	1	0.02324
9:1611243:A:G	50	100	1	0.02306
9:1611394:C:G	50	100	1	0.4592
9:1611395:G:T	50	100	1	0.1467
9:1611476:G:A	50	100	1	0.09532
9:1611536:C:A	50	100	1	0.03377
9:1611627:A:G	50	100	1	0.2422
9:1611632:G:A	50	100	1	0.4975
9:1611912:G:A	50	94	1	0.1543
9:1611984:C:T	50	100	1	0.1765
9:1613107:A:G	50	100	1	0.4728
9:1613112:T:G	50	100	1	0.3751
9:1613224:C:G	50	100	1	0.06645
9:1613479:C:T	50	100	1	0.06064
9:1613490:C:T	50	100	1	0.0728
9:1613587:G:A	50	100	1	0.08115
9:1613688:C:T	50	98	1	0.1688
9:1613936:C:G	50	100	1	0.1737
9:1613989:C:A	50	100	1	0.4815
9:1614227:G:A	50	98	1	0.03631
9:1614282:A:G	50	100	1	0.2663
9:1614752:G:A	50	98	0.95	0.02106
9:1614964:G:A	50	100	1	0.01289
9:1614989:C:G	50	100	1	0.4729
9:1615065:A:G	50	100	1	0.2562
9:1615178:C:G	50	100	1	0.1848
9:1615372:G:A	50	100	0.98	0.06681
9:1615416:G:T	50	98	1	0.03649
9:1615471:C:G	50	100	0.98	0.02324
9:1616013:T:A	50	100	1	0.03631
9:1616251:T:C	50	100	0.98	0.06463
9:1616513:T:G	50	98	1	0.104
9:1616639:T:G	50	100	0.99	0.4797
9:1616908:C:T	50	100	1	0.2671
9:1616918:G:A	50	96	0.99	0.1703
9:1617019:A:G	50	98	1	0.01888
9:1617275:G:C	50	100	1	0.248
9:1617657:C:G	50	100	0.93	0.01543
9:1617710:G:A	50	100	1	0.2039
9:1617716:A:C	50	100	1	0.08206
9:1617811:A:G	50	100	1	0.02288
9:1617821:C:G	50	98	0.86	0.02869
9:1617839:G:A	50	100	1	0.01216
9:1618419:T:C	50	98	1	0.4219
9:1618845:T:C	50	100	0.99	0.1089
9:1618931:T:G	50	100	1	0.1757
9:1619073:A:G	50	100	1	0.02633
9:1619145:C:G	50	100	0.96	0.06736
9:1619255:A:G	50	100	0.99	0.03976
9:1619424:G:C	50	98	0.99	0.03649
9:1619944:A:G	50	100	0.99	0.2961
9:1620413:G:C	50	100	0.98	0.1053
9:1620433:T:C	50	100	0.99	0.1757
9:1620813:A:T	50	98	0.98	0.1589
9:1621125:G:A	50	100	0.97	0.0158
9:1621208:A:C	50	100	1	0.02433
9:1621224:A:T	50	100	1	0.02197
9:1621713:C:T	50	98	0.8	0.02433
9:1621830:A:G	50	98	0.97	0.1011
9:1622355:C:G	50	100	0.99	0.3506
9:1622452:C:G	50	100	0.96	0.07843
9:1622463:C:G	50	100	0.98	0.1182
9:1622884:G:C	50	100	0.98	0.07843
9:1623015:C:T	50	100	0.99	0.01053
9:1623141:C:A	50	100	0.97	0.02487
9:1623499:G:A	50	98	0.93	0.0325
9:1624823:A:C	50	100	0.98	0.1049
9:1624867:C:A	50	100	1	0.1941
9:1624967:A:T	50	100	0.99	0.2584
9:1625185:A:G	50	100	0.85	0.01271
9:1625303:G:A	50	100	0.99	0.2618
9:1625446:T:A	50	100	0.99	0.3063
9:1625667:T:A	50	100	1	0.1836
9:1625756:C:G	50	100	0.99	0.2605
9:1625758:C:G	50	100	0.99	0.02251
9:1625777:G:C	50	100	0.97	0.04757
9:1625962:A:T	50	100	0.99	0.2525
9:1626247:T:C	50	96	0.97	0.1556
9:1626406:A:G	50	100	0.98	0.01906
9:1626618:G:T	50	100	0.99	0.01198
9:1626977:A:G	50	98	0.9	0.0955
9:1627292:G:A	50	98	1	0.1923
9:1627546:C:T	50	98	1	0.1921
9:1627709:T:G	50	100	0.98	0.07516
9:1628204:T:C	50	100	0.99	0.03704
9:1628372:C:A	50	100	1	0.1912
9:1628468:G:A	50	98	0.99	0.2803
9:1628498:A:G	50	100	1	0.0118
9:1628687:A:T	50	98	0.99	0.2801
9:1628790:C:G	50	98	0.99	0.2801
9:1628971:G:A	49	100	1	0.2081
9:1629061:A:T	50	98	1	0.07226
9:1629204:C:T	50	100	1	0.2102
9:1629256:G:C	50	100	1	0.05084
9:1629344:G:A	50	96	0.95	0.07317
9:1629547:G:T	50	100	0.98	0.03903
9:1629673:C:G	50	100	0.99	0.2678
9:1629717:T:G	50	100	0.99	0.02106
9:1630006:C:A	50	100	1	0.05084
9:1630035:C:T	50	100	1	0.05084
9:1630408:C:G	50	100	0.86	0.01543
9:1630558:T:G	50	100	1	0.0374
9:1630731:A:G	50	100	0.99	0.02215
9:1630823:G:A	50	100	1	0.195
9:1630832:G:A	50	100	1	0.0236
9:1630932:G:A	50	100	1	0.01489
9:1631379:G:A	50	98	0.99	0.4704
9:1631510:A:G	50	100	1	0.05374
9:1631562:T:G	50	100	1	0.03758
9:1631607:A:G	50	98	0.96	0.03268
9:1631887:C:T	50	100	0.98	0.0325
9:1631899:A:C	50	100	0.99	0.3909
9:1631945:A:C	50	100	1	0.07371
9:1631960:T:C	50	100	1	0.2019
9:1631970:T:G	50	100	1	0.01489
9:1631972:C:A	50	100	1	0.01489
9:1632058:G:A	50	100	1	0.01489
9:1632074:C:A	50	100	1	0.2168
9:1632167:C:T	50	100	0.98	0.03867
9:1632188:C:T	50	98	0.81	0.02433
9:1632203:A:G	50	98	0.98	0.2121
9:1632266:G:T	50	100	0.99	0.02505
9:1632466:C:G	50	100	1	0.02215
9:1632473:T:G	50	100	1	0.02687
9:1632529:C:T	50	100	1	0.03613
9:1632741:A:G	50	100	1	0.01126
9:1632764:C:G	50	100	1	0.0236
9:1632835:C:G	50	100	0.88	0.02124
9:1632962:C:A	50	100	1	0.0374
9:1633024:C:T	50	100	1	0.01126
9:1633100:G:C	50	100	1	0.1832
9:1633147:C:T	50	96	0.97	0.07317
9:1633319:T:C	50	100	0.98	0.2211
9:1633649:C:G	50	100	1	0.3856
9:1633858:G:A	50	100	1	0.02433
9:1633878:G:C	50	100	1	0.04575
9:1633915:C:G	50	100	1	0.3549
9:1634020:A:T	50	100	1	0.04575
9:1634100:T:C	50	100	0.99	0.3693
9:1634202:C:G	50	100	1	0.3475
9:1634370:A:C	50	98	1	0.415
9:1634383:C:T	50	100	0.99	0.1944
9:1634439:T:A	50	100	0.99	0.3787
9:1634618:C:T	50	100	1	0.4281
9:1634740:T:C	50	100	1	0.4363
9:1634838:C:T	50	100	1	0.0817
9:1635184:G:T	50	100	1	0.07353
9:1635304:C:T	50	98	1	0.4361
9:1635485:C:T	50	100	1	0.4361
9:1635594:A:T	50	100	1	0.01253
9:1635630:G:T	50	100	1	0.03758
9:1635701:T:A	50	100	1	0.3635
9:1635747:A:C	50	100	1	0.4357
9:1635792:G:T	50	100	0.99	0.1948
9:1636018:G:T	50	100	1	0.01325
9:1636035:G:A	50	100	1	0.4303
9:1636435:T:C	50	98	1	0.4165
9:1636600:G:C	50	98	1	0.4303
9:1636664:C:T	50	98	0.9	0.02778
9:1636757:C:G	50	100	1	0.01906
9:1636875:G:A	50	98	1	0.4303
9:1637067:C:A	50	98	0.99	0.1699
9:1637207:C:T	50	100	1	0.02306
9:1637228:C:T	50	98	0.99	0.1699
9:1637235:C:G	50	100	1	0.04648
9:1637275:C:T	50	100	1	0.3845
9:1637672:G:T	50	100	1	0.03667
9:1637691:C:A	50	98	0.98	0.04739
9:1637782:C:G	50	100	1	0.03903
9:1637838:C:T	50	100	1	0.03903
9:1637852:C:A	50	100	1	0.3431
9:1637873:T:G	50	100	1	0.03903
9:1638187:T:A	50	100	0.97	0.06373
9:1638554:C:G	50	100	1	0.4083
9:1638997:A:G	50	100	1	0.04176
9:1639000:A:G	50	100	1	0.408
9:1639181:A:G	50	100	1	0.04176
9:1639330:A:T	50	100	1	0.3569
9:1639457:C:T	50	100	1	0.01434
9:1639577:A:G	50	100	1	0.1897
9:1639619:G:A	50	100	1	0.388
9:1639654:A:G	50	100	1	0.02378
9:1639705:A:G	50	100	1	0.01107
9:1639837:G:C	50	100	1	0.4303
9:1639843:G:A	50	100	1	0.01797
9:1639935:G:A	50	100	1	0.4296
9:1640107:C:G	50	98	1	0.3586
9:1640109:G:A	50	98	0.99	0.1928
9:1640127:A:G	50	100	1	0.3751
9:1640283:G:A	50	100	1	0.1899
9:1640534:A:C	50	100	1	0.01797
9:1640622:T:C	50	100	1	0.4519
9:1640627:G:C	50	100	1	0.1905
9:1640636:G:A	50	100	0.99	0.0216
9:1640652:C:T	50	100	1	0.0394
9:1640665:G:A	50	100	1	0.04212
9:1640941:G:C	50	100	1	0.3896
9:1640974:T:C	50	98	1	0.02052
9:1640978:T:A	50	100	1	0.01107
9:1641032:G:A	50	100	1	0.01107
9:1641219:C:A	50	100	1	0.01107
9:1641254:A:G	50	100	1	0.0118
9:1641391:A:G	50	100	0.85	0.01707
9:1641506:C:T	50	98	1	0.02033
9:1641620:T:G	50	98	1	0.02033
9:1641665:A:G	50	100	1	0.02324
9:1641715:A:G	50	100	1	0.01107
9:1641798:C:A	50	100	0.96	0.08678
9:1641823:C:T	50	100	1	0.04212
9:1641933:C:T	50	100	1	0.3546
9:1642019:T:C	50	100	1	0.01271
9:1642113:T:A	50	98	0.97	0.2948
9:1642338:G:C	50	98	0.94	0.106
9:1642365:G:A	50	100	0.99	0.1906
9:1642486:A:T	50	98	1	0.2502
9:1642516:G:A	50	98	0.82	0.01725
9:1642530:G:A	50	100	1	0.4067
9:1642619:A:C	50	98	0.98	0.2166
9:1642633:C:G	50	98	1	0.4154
9:1642741:T:A	50	94	1	0.1932
9:1642908:T:G	50	100	1	0.0443
9:1642941:A:T	50	100	1	0.01797
9:1642973:C:T	50	100	1	0.01743
9:1642998:C:G	50	98	1	0.4043
9:1643007:G:C	50	96	1	0.4227
9:1643052:G:A	50	100	0.96	0.08696
9:1643330:A:C	50	100	0.99	0.04448
9:1643521:G:T	50	100	0.99	0.06972
9:1643535:T:C	50	100	1	0.02832
9:1644028:A:C	50	100	1	0.01779
9:1644465:C:T	50	100	0.99	0.2328
9:1644677:G:T	50	100	0.99	0.1946
9:1644965:T:C	50	100	1	0.1993
9:1645085:T:C	49	95.9	0.94	0.1091
9:1645160:G:A	50	100	1	0.05828
9:1645203:G:C	49	100	0.99	0.4546
9:1645288:G:A	50	100	1	0.02578
9:1645774:G:A	50	98	1	0.1955
9:1645869:C:T	50	96	0.95	0.07389
9:1645926:C:G	50	100	1	0.02306
9:1645949:G:C	50	100	1	0.0561
9:1646031:C:G	50	100	1	0.2179
9:1646080:T:G	50	100	1	0.03704
9:1646187:C:T	50	100	0.86	0.02197
9:1646267:T:A	50	100	1	0.2175
9:1646570:A:C	50	100	0.99	0.4902
9:1646654:C:T	50	98	1	0.2495
9:1646783:C:T	50	100	1	0.02324
9:1647956:A:G	50	100	1	0.03722
9:1648235:A:G	50	100	1	0.01797
9:1648278:T:A	50	100	0.99	0.06554
9:1648343:C:G	50	100	0.99	0.06554
9:1648435:G:A	50	100	1	0.0374
9:1648635:C:G	50	100	0.98	0.4303
9:1648950:A:G	50	100	0.99	0.04557
9:1649011:C:T	50	98	0.96	0.07426
9:1649120:C:T	50	100	1	0.0659
9:1649338:C:T	50	100	0.96	0.01634
9:1649347:A:G	50	100	1	0.02106
9:1649353:A:T	50	100	1	0.0659
9:1649716:A:G	50	100	0.99	0.06627
9:1649782:T:C	50	100	1	0.06155
9:1650661:A:C	50	100	1	0.03958
9:1650838:G:A	50	100	0.98	0.1855
9:1651483:C:G	50	98	0.97	0.07426
9:1651543:C:T	50	100	0.92	0.01525
9:1651697:A:G	50	100	1	0.02106
9:1652138:G:A	50	100	1	0.0207
9:1652341:G:A	50	98	0.99	0.4702
9:1652687:C:T	50	100	0.85	0.01688
9:1653401:C:G	50	98	0.97	0.07498
9:1654030:A:G	50	100	0.99	0.2289
9:1654155:A:G	50	100	1	0.04285
9:1654427:G:A	50	98	0.98	0.1903
9:1654460:T:C	50	98	0.99	0.3622
9:1654749:A:G	50	100	1	0.04357
9:1654758:A:G	50	100	1	0.07571
9:1654987:C:A	50	98	0.99	0.3508
9:1654995:C:A	50	98	0.98	0.1928
9:1655163:C:T	50	100	0.93	0.05664
9:1655527:C:A	50	100	0.98	0.2284
9:1655666:C:T	50	100	0.96	0.04739
9:1655723:A:T	50	100	1	0.01797
9:1655942:C:G	50	100	0.99	0.02487
9:1655998:A:T	50	100	0.85	0.01652
9:1656010:G:A	50	100	1	0.03722
9:1656025:G:C	50	100	1	0.02378
9:1657311:T:G	50	100	0.96	0.03667
9:1657323:A:C	50	100	1	0.01652
9:1657448:C:T	50	100	1	0.01089
9:1657589:T:C	50	100	1	0.01816
9:1657637:G:T	50	100	1	0.01652
9:1657743:A:G	50	100	0.96	0.1843
9:1658021:T:C	50	100	1	0.03704
9:1658055:C:A	50	100	0.97	0.1038
9:1658168:C:T	50	100	1	0.01652
9:1658210:T:C	50	100	1	0.01816
9:1658329:G:C	50	100	1	0.3562
9:1658347:T:C	50	100	0.98	0.1739
9:1658377:A:G	50	100	0.93	0.03304
9:1658441:C:T	50	100	1	0.01834
9:1658782:T:C	50	100	1	0.04176
9:1659089:G:C	50	100	1	0.04176
9:1659678:C:G	50	100	1	0.0216
9:1659851:G:C	50	100	1	0.06899
9:1659913:T:C	50	100	0.95	0.1805
9:1660462:G:A	50	100	1	0.0216
9:1660708:T:A	50	100	1	0.09441
9:1660744:A:G	50	100	1	0.4562
9:1660897:T:G	50	100	1	0.4261
9:1661012:G:A	50	100	0.98	0.04285
9:1661258:A:C	50	100	1	0.03032
9:1661432:G:A	50	100	0.99	0.4572
9:1661566:A:G	50	100	0.99	0.06917
9:1661619:T:A	50	100	1	0.02124
9:1661673:C:T	50	100	1	0.3551
9:1661825:G:A	50	100	1	0.3617
9:1661834:C:T	50	98	0.99	0.2249
9:1661903:A:T	50	100	1	0.364
9:1662585:T:C	50	100	1	0.3666
9:1662817:G:C	50	100	0.86	0.02142
9:1662964:A:T	50	100	1	0.3551
9:1663054:C:T	50	100	0.99	0.2257
9:1663083:T:A	50	100	1	0.04285
9:1663486:A:G	50	100	1	0.0118
9:1663580:A:C	50	100	1	0.2914
9:1663593:A:T	50	96	0.93	0.03958
9:1663682:A:G	50	100	1	0.02179
9:1663754:A:G	50	98	1	0.1645
9:1663845:T:G	50	100	0.99	0.01107
9:1663849:A:C	50	100	0.96	0.03758
9:1663918:C:G	50	100	1	0.03758
9:1663954:T:C	50	100	0.99	0.1322
9:1664413:A:T	50	100	0.86	0.02179
9:1664426:G:C	50	98	0.98	0.1427
9:1664550:T:A	50	100	0.98	0.02179
9:1664615:G:C	50	100	0.99	0.3814
9:1664924:G:A	50	98	1	0.185
9:1665012:T:C	50	100	0.99	0.3504
9:1665273:C:G	50	100	0.98	0.02179
9:1665294:A:G	48	100	0.99	0.04031
9:1665298:A:G	48	97.9	1	0.26
9:1665404:A:C	50	100	1	0.3482
9:1665900:A:C	50	100	0.99	0.05537
9:1665982:T:C	50	100	0.98	0.01816
9:1666051:G:C	50	98	0.98	0.04975
9:1666403:A:G	50	100	0.98	0.02505
9:1666485:C:T	50	100	1	0.0345
9:1666488:C:G	50	100	1	0.3373
9:1666496:A:G	50	100	0.99	0.2148
9:1666548:G:C	50	100	1	0.03177
9:1666693:A:G	50	100	1	0.3371
9:1666789:G:A	49	100	0.99	0.1877
9:1666977:G:C	50	100	0.99	0.03577
9:1667051:A:T	50	100	0.99	0.03558
9:1667302:C:G	50	100	1	0.02052
9:1667544:T:C	50	100	0.99	0.224
9:1667575:A:C	50	100	0.99	0.342
9:1667719:T:A	50	100	0.98	0.08824
9:1667747:C:T	50	100	0.85	0.01924
9:1667811:A:G	50	100	0.97	0.2191
9:1667814:A:G	50	100	0.98	0.2159
9:1667864:C:T	50	100	0.99	0.2502
9:1668184:T:C	50	100	0.98	0.4651
9:1668213:G:A	50	100	0.96	0.2162
9:1668251:G:A	50	100	1	0.01561
9:1668272:A:G	50	100	0.98	0.2269
9:1668569:A:G	50	98	0.97	0.06191
9:1668640:A:G	50	100	0.99	0.22
9:1668686:G:A	50	100	0.98	0.2199
9:1668822:G:T	50	100	0.86	0.01924
9:1668830:T:G	50	98	0.93	0.2017
9:1668885:C:G	50	96	0.94	0.1961
9:1669054:A:G	50	100	0.97	0.1344
9:1669107:A:T	50	100	0.99	0.05047
9:1669146:C:T	50	100	0.99	0.1331
9:1669211:C:T	50	98	0.99	0.2175
9:1669274:C:T	50	100	1	0.01053
9:1669625:A:G	50	100	0.99	0.4561
9:1669691:A:G	50	100	0.98	0.05265
9:1669700:G:C	50	100	0.97	0.03486
9:1669989:T:G	50	100	0.96	0.0846
9:1669993:C:G	50	100	1	0.01053
9:1670196:G:C	50	98	0.96	0.2041
9:1670198:G:A	50	100	0.97	0.02015
9:1670237:A:G	50	100	0.99	0.01235
9:1670258:C:T	50	100	0.99	0.1592
9:1670261:G:T	50	100	0.96	0.08696
9:1670351:A:G	50	100	0.96	0.1885
9:1670726:A:C	50	100	1	0.01071
9:1670782:T:C	50	100	0.99	0.1329
9:1671148:T:A	50	100	1	0.01071
9:1671336:A:G	50	100	0.98	0.2146
9:1671337:A:C	50	100	0.97	0.2008
9:1671359:A:G	50	98	0.99	0.1178
9:1671559:G:A	50	100	1	0.08279
9:1671566:T:C	50	100	0.98	0.01761
9:1671726:G:C	50	100	0.97	0.2564
9:1671801:A:G	50	100	1	0.02705
9:1671917:T:C	50	100	0.98	0.1984
9:1672013:G:A	50	100	1	0.1796
9:1672167:T:G	50	100	1	0.1796
9:1672267:T:A	50	98	0.99	0.1716
9:1672299:C:T	50	100	1	0.04303
9:1672339:C:T	50	100	1	0.02669
9:1672349:A:G	50	100	0.99	0.01235
9:1672381:C:G	50	100	0.97	0.05047
9:1672671:A:G	50	100	0.99	0.05047
9:1672817:A:C	50	100	1	0.1776
9:1672822:T:A	50	98	0.99	0.3023
9:1672829:C:G	50	100	0.99	0.05047
9:1672928:G:C	50	100	1	0.1776
9:1672972:C:G	50	98	0.99	0.1227
9:1673163:C:G	50	100	1	0.1748
9:1673181:T:C	50	100	0.99	0.2371
9:1673296:T:G	50	100	0.98	0.4001
9:1673817:C:G	50	96	1	0.1834
9:1673869:C:G	50	98	0.99	0.2257
9:1673909:T:C	50	100	1	0.01071
9:1673915:G:C	50	100	1	0.01253
9:1673918:C:A	49	98	0.99	0.4577
9:1674073:C:G	50	98	0.99	0.3295
9:1674083:C:T	50	100	1	0.01071
9:1674118:A:G	50	100	1	0.1859
9:1674284:G:C	50	98	0.98	0.207
9:1674294:A:G	50	100	1	0.03976
9:1674726:T:C	50	98	0.98	0.2665
9:1675111:G:A	50	100	0.99	0.1329
9:1675256:T:A	50	100	1	0.02669
9:1675428:A:G	50	98	1	0.1748
9:1675464:T:C	50	100	0.98	0.05301
9:1675540:G:A	50	98	0.99	0.4241
9:1675932:A:G	50	98	1	0.2892
9:1676170:G:A	50	100	0.99	0.2008
9:1676345:T:G	50	98	0.99	0.1863
9:1676682:T:C	50	100	0.98	0.03486
9:1676734:G:T	50	98	0.98	0.134
9:1676766:C:T	50	100	0.98	0.2061
9:1676790:C:T	50	100	1	0.02179
9:1676825:A:G	50	100	1	0.2037
9:1677119:G:A	50	100	1	0.1868
9:1677385:G:C	50	100	0.98	0.0118
9:1677456:C:T	50	100	1	0.0207
9:1677474:T:C	50	100	0.99	0.1723
9:1677835:C:G	50	100	0.97	0.1992
9:1677944:C:G	50	98	1	0.05247
9:1678299:C:G	50	100	0.98	0.01017
9:1678482:A:G	50	98	0.98	0.1881
9:1678504:T:A	50	96	0.97	0.1271
9:1678728:C:T	50	100	1	0.02687
9:1678827:C:T	50	98	0.99	0.05465
9:1679022:T:C	50	100	0.99	0.06064
9:1679240:A:G	50	100	0.93	0.08206
9:1679352:C:A	50	98	0.96	0.1305
9:1679420:T:C	50	100	0.99	0.4374
9:1679592:C:A	50	100	0.86	0.01924
9:1679714:G:A	50	100	0.99	0.4697
9:1679731:T:C	50	100	1	0.0158
9:1680072:T:A	50	98	0.97	0.1378
9:1680505:A:G	50	100	0.99	0.05864
9:1680570:A:C	50	100	0.98	0.419
9:1680649:T:C	50	100	0.98	0.03105
9:1681506:G:C	50	100	1	0.01398
9:1682262:G:A	50	100	0.98	0.3208
9:1682476:C:T	50	100	0.97	0.01707
9:1682498:A:G	50	100	1	0.01979
9:1683160:G:A	50	100	0.99	0.3524
9:1683302:G:A	50	100	0.98	0.2416
9:1683418:G:C	50	100	0.99	0.2934
9:1683466:C:T	50	100	0.98	0.142
9:1683580:A:G	50	100	0.95	0.03341
9:1683659:T:A	50	100	1	0.319
9:1683781:C:G	50	100	1	0.177
9:1684070:T:C	50	100	1	0.04702
9:1684549:G:A	50	96	0.99	0.2004
9:1684897:G:T	50	100	0.99	0.3179
9:1685001:T:C	50	100	0.99	0.4089
9:1685210:G:T	50	100	0.98	0.0472
9:1685225:G:A	50	100	0.99	0.3613
9:1685243:G:T	50	100	1	0.01253
9:1685315:A:G	50	100	0.99	0.1423
9:1685649:A:G	50	100	0.99	0.1905
9:1686162:A:G	50	100	0.93	0.0374
9:1686322:G:A	50	96	0.98	0.3958
9:1686543:C:T	50	98	0.99	0.1799
9:1686791:C:G	50	96	0.99	0.437
9:1686944:G:A	50	100	0.89	0.01797
9:1687040:C:T	50	100	0.99	0.1481
9:1687439:C:G	50	96	1	0.1923
9:1687656:C:T	50	100	1	0.02669
9:1687893:G:A	50	98	0.93	0.01743
9:1687941:T:C	50	98	0.96	0.2024
9:1687973:T:C	50	100	1	0.3479
9:1688001:G:C	50	100	1	0.1701
9:1688027:A:G	50	100	1	0.05229
9:1688081:G:A	50	96	1	0.3952
9:1688398:T:C	50	100	0.99	0.4417
9:1688451:T:C	50	100	0.99	0.4103
9:1688600:T:A	50	100	1	0.05211
9:1688638:G:A	50	100	1	0.02832
9:1689256:A:T	50	100	1	0.1449
9:1689298:T:C	50	100	0.99	0.4168
9:1689357:C:T	50	100	0.99	0.3486
9:1689543:G:C	50	100	0.97	0.1959
9:1689787:C:T	50	100	1	0.1698
9:1689858:C:T	50	100	0.96	0.04775
9:1690081:G:A	50	100	0.98	0.02342
9:1690151:T:C	50	100	1	0.1928
9:1690345:A:C	50	100	1	0.1792
9:1690485:T:C	50	100	0.99	0.3629
9:1690695:A:T	50	98	1	0.1189
9:1690761:A:C	50	100	1	0.1527
9:1690810:C:T	50	100	1	0.1794
9:1690863:A:T	50	98	1	0.4377
9:1691044:T:G	50	100	1	0.1794
9:1691073:C:T	50	98	1	0.1699
9:1691129:A:G	50	100	1	0.02269
9:1691350:A:G	50	100	1	0.04775
9:1691762:C:T	50	98	1	0.2111
9:1691873:A:G	50	100	0.99	0.1794
9:1691939:C:T	50	100	1	0.01089
9:1691988:C:G	50	98	1	0.1195
9:1692654:C:T	43	95.3	0.98	0.1788
9:1693076:A:G	50	100	0.99	0.1674
9:1693128:C:T	50	98	0.75	0.01652
9:1693146:C:T	50	94	0.92	0.02233
9:1693147:G:A	50	94	0.92	0.02233
9:1693384:C:T	50	98	0.99	0.1678
9:1693402:G:A	49	89.8	0.98	0.4038
9:1693429:A:C	49	87.8	0.99	0.3771
9:1693447:A:G	50	100	1	0.02723
9:1693459:A:T	49	95.9	1	0.0719
9:1693504:T:C	49	98	0.89	0.02124
9:1693559:A:C	47	85.1	0.99	0.211
9:1693636:A:T	50	94	1	0.1986
9:1693662:T:G	50	100	0.99	0.179
9:1693667:T:C	50	100	1	0.01906
9:1693690:A:G	50	98	1	0.1999
9:1693791:A:G	50	100	1	0.1999
9:1693894:A:T	50	100	1	0.07553
9:1693929:A:G	50	98	1	0.1999
9:1693985:G:T	50	100	0.99	0.3818
9:1694109:A:G	50	98	1	0.1331
9:1694260:T:C	50	100	1	0.197
9:1694288:C:T	50	100	1	0.1959
9:1694308:C:T	50	100	1	0.1204
9:1694310:C:T	50	100	0.98	0.3871
9:1694359:C:T	49	98	0.97	0.1547
9:1694701:C:A	50	100	0.98	0.0236
9:1694721:C:T	50	100	1	0.0492
9:1694955:G:A	50	100	0.99	0.1828
9:1694981:G:A	50	100	0.99	0.183
9:1694982:T:C	50	100	0.98	0.1736
9:1694991:C:T	50	98	0.99	0.01852
9:1695054:C:T	50	100	0.98	0.0236
9:1695117:T:C	50	100	0.98	0.0236
9:1695279:T:C	50	100	0.99	0.1828
9:1695301:C:G	50	100	0.99	0.1937
9:1695333:A:G	50	100	1	0.1211
9:1695349:C:G	50	100	0.98	0.06427
9:1695569:A:G	50	100	0.99	0.3932
9:1695781:C:G	50	100	0.98	0.1944
9:1695983:T:A	50	98	1	0.1975
9:1696075:C:G	50	100	1	0.1961
9:1696511:C:T	50	100	0.92	0.01162
9:1696650:G:A	50	100	1	0.01126
9:1696909:T:A	50	98	0.99	0.4196
9:1696976:T:C	50	98	0.98	0.1975
9:1697023:A:G	50	100	0.99	0.1955
9:1697160:A:C	50	100	1	0.07444
9:1697268:A:C	50	98	0.98	0.3932
9:1697272:A:G	50	100	0.97	0.01035
9:1697301:A:C	50	100	1	0.02705
9:1697695:T:A	50	100	0.98	0.1946
9:1697722:A:G	50	98	1	0.2003
9:1697756:G:A	50	100	0.94	0.02524
9:1697810:T:G	50	100	1	0.02705
9:1697896:C:G	50	100	1	0.05211
9:1697999:G:C	50	98	0.91	0.08043
9:1698182:A:T	50	100	1	0.07553
9:1698275:A:G	50	100	0.98	0.3903
9:1698333:A:G	50	100	1	0.07553
9:1698454:G:T	50	100	1	0.01144
9:1698497:G:T	50	100	1	0.02705
9:1698815:C:G	50	100	1	0.2001
9:1699268:T:C	50	100	1	0.2004
9:1699307:G:A	50	100	0.98	0.1955
9:1699322:G:C	50	98	0.99	0.1708
9:1699407:G:A	50	98	0.99	0.1801
9:1699501:C:G	50	92	0.96	0.1189
9:1699702:T:G	50	98	0.99	0.1708
9:1699705:C:G	50	100	1	0.04267
9:1700043:T:A	50	98	0.98	0.4005
9:1700098:C:G	50	100	1	0.1961
9:1700103:A:G	50	100	0.99	0.1966
9:1700123:C:A	50	96	0.99	0.1803
9:1700202:A:C	50	98	0.99	0.4003
9:1700272:A:G	50	100	1	0.1963
9:1700460:A:G	50	100	1	0.2004
9:1700573:C:T	50	100	0.99	0.4319
9:1700595:A:G	50	100	0.98	0.02705
9:1700706:G:C	50	100	0.97	0.1676
9:1700717:C:A	50	98	0.96	0.03831
9:1700930:G:C	50	100	0.99	0.433
9:1701112:G:A	50	98	1	0.4321
9:1701184:G:A	50	100	0.99	0.1946
9:1701357:G:C	50	100	0.99	0.1885
9:1701618:G:T	50	98	0.99	0.4179
9:1701687:G:A	50	100	0.92	0.02324
9:1701791:G:C	50	100	0.92	0.0236
9:1701829:T:C	50	100	1	0.063
9:1701912:G:A	50	100	0.91	0.02324
9:1702108:A:G	50	100	0.99	0.4328
9:1702186:C:T	50	100	1	0.06227
9:1702227:A:G	50	100	1	0.02687
9:1702314:A:G	50	100	0.99	0.1336
9:1702401:A:C	50	100	0.99	0.1725
9:1702480:C:T	50	100	1	0.08097
9:1702573:G:A	50	100	0.99	0.063
9:1703524:G:A	50	100	0.99	0.3168
9:1703572:G:A	50	98	1	0.1834
9:1703621:G:C	50	98	0.93	0.0236
9:1703671:A:G	50	100	0.99	0.3184
9:1704023:C:A	50	100	1	0.1957
9:1704353:T:G	50	100	0.98	0.05737
9:1704519:T:C	50	100	0.99	0.3428
9:1704790:A:T	50	100	1	0.02342
9:1704975:C:G	50	100	0.97	0.1073
9:1704995:C:T	50	98	0.99	0.476
9:1705036:G:T	50	100	1	0.07952
9:1705048:G:T	50	98	0.99	0.342
9:1705051:C:T	50	100	0.99	0.3954
9:1705053:T:C	50	100	1	0.08606
9:1705072:G:T	50	100	1	0.02342
9:1705115:C:A	50	100	1	0.02324
9:1705135:C:T	50	96	0.98	0.3308
9:1705136:G:A	50	98	1	0.02324
9:1705141:C:T	50	94	0.99	0.1696
9:1705159:A:G	50	100	1	0.02342
9:1705167:A:T	49	100	0.97	0.181
9:1705198:T:A	48	95.8	0.97	0.1472
9:1705229:A:T	50	100	1	0.07952
9:1705519:T:C	50	98	0.96	0.1687
9:1705955:A:C	50	100	0.97	0.1271
9:1706017:G:C	50	98	1	0.08097
9:1706125:C:G	50	100	0.98	0.01961
9:1706530:G:A	50	96	0.98	0.2092
9:1706565:G:C	50	94	0.98	0.1923
9:1706863:C:G	50	100	1	0.4815
9:1706894:G:A	50	100	0.99	0.1868
9:1706907:A:G	50	100	1	0.4637
9:1706993:G:T	50	100	0.99	0.2003
9:1707290:T:C	50	100	0.99	0.3582
9:1707304:A:C	50	100	0.98	0.1265
9:1707312:C:A	50	98	0.87	0.01398
9:1707496:A:G	50	100	1	0.4853
9:1707518:A:G	50	100	0.99	0.3582
9:1707568:G:A	50	100	0.99	0.2562
9:1707684:A:C	50	100	1	0.4976
9:1707787:T:G	50	100	1	0.4967
9:1707892:G:C	50	100	0.99	0.1262
9:1708063:G:A	50	100	1	0.4853
9:1708159:A:C	50	100	0.99	0.3682
9:1708363:C:G	50	100	1	0.07135
9:1708476:C:A	50	98	1	0.1698
9:1708647:T:G	50	98	0.99	0.1794
9:1708726:G:A	50	100	0.99	0.1265
9:1708778:A:G	50	100	0.99	0.4719
9:1708880:C:T	50	100	1	0.4847
9:1708902:T:C	50	100	1	0.4849
9:1708932:T:G	50	100	1	0.4847
9:1709013:A:G	50	98	1	0.3346
9:1709059:G:C	50	100	1	0.4847
9:1709079:G:A	50	100	0.99	0.1265
9:1709095:A:G	50	100	1	0.4846
9:1709151:C:G	50	98	1	0.3584
9:1709187:G:A	50	98	1	0.2554
9:1709308:A:G	50	96	1	0.1393
9:1709363:C:T	50	100	0.99	0.1262
9:1709382:T:G	50	98	0.99	0.1814
9:1709472:T:C	50	98	0.98	0.1716
9:1709649:A:C	50	100	0.99	0.3526
9:1709769:G:C	50	98	0.99	0.2402
9:1710194:G:A	50	100	0.99	0.1265
9:1710367:C:G	50	100	0.83	0.02088
9:1710374:T:A	50	98	0.99	0.4624
9:1710381:A:G	50	98	0.79	0.03994
9:1710488:C:T	50	98	0.99	0.3422
9:1710564:T:C	50	94	0.99	0.313
9:1710824:A:T	50	100	0.96	0.04666
9:1711044:A:G	50	100	0.98	0.06718
9:1711115:G:A	50	98	0.99	0.4916
9:1711186:G:C	50	100	0.96	0.02324
9:1711197:A:G	50	100	0.99	0.08025
9:1711210:G:A	50	96	0.98	0.1957
9:1711307:A:G	50	100	0.99	0.1264
9:1711352:A:T	50	100	0.99	0.1264
9:1711524:A:G	50	96	0.98	0.1396
9:1711540:G:T	50	100	0.99	0.05683
9:1711577:A:C	50	98	0.99	0.4788
9:1711607:A:C	50	100	0.96	0.01797
9:1711705:G:A	50	96	0.99	0.4728
9:1712264:G:A	50	94	0.95	0.3179
9:1712303:C:T	50	98	0.88	0.1688
9:1712434:G:A	50	94	0.92	0.4766
9:1712463:C:T	50	98	0.94	0.01035
9:1712474:G:A	50	98	0.94	0.4679
9:1712519:G:A	50	100	0.95	0.08261
9:1712551:C:T	50	98	0.94	0.09078
9:1712562:T:C	50	96	0.92	0.1647
9:1712778:C:T	50	98	0.95	0.2885
9:1712817:A:G	50	100	0.97	0.01561
9:1712882:A:G	50	96	0.94	0.09749
9:1713379:G:A	50	98	0.98	0.0138
9:1713408:C:T	50	100	0.98	0.02288
9:1713590:T:C	50	100	0.96	0.01035
9:1713703:A:G	50	100	0.95	0.01017
9:1713820:C:T	50	96	0.87	0.07734
9:1713852:G:A	50	100	0.95	0.01107
9:1714054:G:A	50	100	0.94	0.2809
9:1714072:A:G	50	100	0.93	0.07825
9:1714164:G:C	50	98	0.96	0.3272
9:1714207:C:G	50	100	0.96	0.04448
9:1714233:T:C	50	98	0.95	0.3181
9:1714282:A:G	50	98	0.96	0.07353
9:1714296:T:C	50	100	0.97	0.01107
9:1714568:C:A	50	100	1	0.01307
9:1714607:G:C	50	96	0.92	0.3727
9:1714649:C:T	50	98	0.95	0.2959
9:1714687:T:C	50	100	0.9	0.04757
9:1714704:G:C	50	98	0.96	0.4584
9:1714764:G:T	50	100	0.92	0.276
9:1715024:G:C	50	100	0.88	0.02996
9:1715155:C:T	50	100	0.97	0.205
9:1715256:T:C	50	100	0.93	0.07589
9:1715315:C:A	50	96	0.97	0.2731
9:1715512:A:G	50	98	0.98	0.4635
9:1715723:C:T	50	94	0.98	0.2698
9:1715742:C:G	50	98	0.98	0.1892
9:1715766:C:T	50	100	0.97	0.02015
9:1715820:A:G	50	98	0.99	0.2222
9:1715832:T:G	50	98	0.98	0.1944
9:1715958:C:G	50	100	0.94	0.03958
9:1715967:G:A	50	100	0.93	0.08497
9:1716095:A:G	50	100	0.98	0.2691
9:1716141:A:G	50	100	0.85	0.01924
9:1716286:T:C	50	98	0.98	0.2887
9:1716291:A:G	50	100	0.97	0.1576
9:1716378:G:A	50	96	0.98	0.063
9:1716479:T:C	50	98	0.98	0.469
9:1716919:G:A	50	100	0.96	0.02415
9:1716953:G:T	50	98	0.98	0.4938
9:1716959:A:C	50	98	0.98	0.4938
9:1717031:A:G	50	100	0.98	0.08007
9:1717102:A:G	50	96	0.98	0.4938
9:1717106:C:A	50	98	0.99	0.2101
9:1717158:C:T	50	98	0.99	0.1596
9:1717223:G:A	50	98	0.98	0.4938
9:1717364:G:A	50	98	0.98	0.4971
9:1717399:A:C	50	100	0.96	0.0236
9:1717443:G:C	50	96	1	0.2418
9:1717498:T:G	50	98	0.99	0.492
9:1717553:T:A	50	98	0.99	0.4938
9:1717563:A:G	50	98	0.98	0.4938
9:1717597:A:C	50	98	0.99	0.494
9:1717627:T:C	50	98	0.99	0.4938
9:1717674:T:C	50	96	0.99	0.4938
9:1717708:A:G	50	100	0.97	0.1712
9:1717777:G:A	50	98	0.99	0.4938
9:1717960:G:A	50	96	1	0.2418
9:1718039:A:G	50	98	0.99	0.4935
9:1718062:A:G	50	98	0.98	0.295
9:1718065:A:G	50	98	1	0.4935
9:1718076:C:T	50	100	0.97	0.173
9:1718127:C:T	50	98	1	0.4936
9:1718143:G:A	50	98	1	0.4936
9:1718196:C:T	50	98	0.99	0.4936
9:1718272:G:A	50	98	0.89	0.03014
9:1718324:A:C	50	98	0.99	0.4849
9:1718354:C:G	50	98	0.99	0.2119
9:1718436:A:G	50	98	1	0.4949
9:1718496:G:C	50	96	1	0.2416
9:1718534:C:A	50	98	1	0.1621
9:1718536:T:C	50	98	1	0.4949
9:1718709:G:A	50	100	1	0.4936
9:1718819:T:C	50	100	0.98	0.3319
9:1718830:A:C	50	98	1	0.2416
9:1718896:C:T	50	100	1	0.4987
9:1718978:A:G	50	100	1	0.4938
9:1719028:A:G	50	100	1	0.4938
9:1719049:G:T	50	100	1	0.4935
9:1719130:G:A	50	100	1	0.4936
9:1719155:G:A	50	100	1	0.4935
9:1719231:T:C	50	100	1	0.4935
9:1719254:C:G	50	100	1	0.01289
9:1719271:G:A	50	100	0.99	0.02215
9:1719307:G:A	50	100	1	0.4933
9:1719478:A:G	50	98	0.95	0.01325
9:1719709:C:T	50	100	1	0.4931
9:1719778:A:C	50	100	1	0.4935
9:1719810:T:C	50	100	0.99	0.1723
9:1719843:C:A	50	100	1	0.4931
9:1719849:G:C	50	100	1	0.4931
9:1719930:G:A	49	100	1	0.4936
9:1719952:C:A	50	100	1	0.01452
9:1720042:A:C	50	100	1	0.4864
9:1720238:A:T	50	100	1	0.4931
9:1720261:C:G	50	100	0.99	0.4134
9:1720333:A:G	50	98	1	0.1618
9:1720593:T:C	50	100	0.99	0.4966
9:1720649:G:C	50	100	0.96	0.1362
9:1720702:G:T	50	100	0.99	0.4967
9:1720896:C:T	50	100	0.99	0.4777
9:1720966:T:C	50	100	1	0.01598
9:1721052:C:T	50	100	0.95	0.05828
9:1721126:A:G	50	100	0.99	0.4713
9:1721161:G:A	50	100	1	0.0256
9:1721181:T:C	50	100	1	0.0256
9:1721385:G:A	50	100	0.99	0.4314
9:1721429:C:T	50	100	0.99	0.02306
9:1721476:A:G	49	100	1	0.04775
9:1721478:T:C	49	100	0.99	0.4878
9:1721638:T:C	50	100	0.95	0.01852
9:1721640:C:T	50	100	1	0.07262
9:1721672:A:G	50	100	1	0.02179
9:1721675:A:G	50	100	1	0.01289
9:1721778:G:T	50	100	0.99	0.1478
9:1721784:T:A	50	100	1	0.04775
9:1721821:G:A	50	100	1	0.02179
9:1721907:A:G	50	100	1	0.07407
9:1721918:A:G	50	100	0.99	0.4846
9:1721933:T:G	50	100	0.99	0.1534
9:1722019:A:C	50	100	0.99	0.3718
9:1722044:C:T	50	100	1	0.4782
9:1722203:G:A	50	100	0.98	0.02342
9:1722215:T:C	50	100	0.99	0.2948
9:1722288:G:C	50	100	1	0.1654
9:1722319:T:G	50	100	1	0.04793
9:1722489:T:C	50	100	1	0.0216
9:1722656:G:T	50	100	0.99	0.02487
9:1722680:T:C	50	100	0.99	0.02324
9:1722816:C:G	50	100	1	0.05247
9:1722822:A:G	50	100	0.95	0.01816
9:1722942:C:T	50	100	1	0.1939
9:1723114:C:T	50	100	0.99	0.02306
9:1723244:G:A	50	100	1	0.03686
9:1723337:G:A	50	100	1	0.04811
9:1723357:T:C	50	100	0.99	0.02469
9:1723433:G:A	50	100	0.99	0.4735
9:1723451:G:A	50	100	0.99	0.2781
9:1723453:T:C	50	100	0.99	0.4771
9:1723627:G:C	50	100	1	0.2473
9:1723654:G:A	50	100	1	0.02179
9:1723682:G:A	50	100	1	0.03776
9:1723905:A:G	50	100	0.99	0.0138
9:1724044:G:C	50	100	1	0.2268
9:1724328:A:C	50	100	0.98	0.02306
9:1724459:C:T	50	100	0.87	0.0138
9:1724623:C:A	50	98	0.99	0.4435
9:1724823:G:A	50	100	1	0.4719
9:1724840:A:G	50	100	0.99	0.4978
9:1724926:G:T	50	100	1	0.04811
9:1725185:A:G	50	100	1	0.0216
9:1725243:T:C	50	100	0.99	0.0354
9:1725388:C:A	50	100	1	0.1503
9:1725445:G:A	50	100	0.95	0.0216
9:1725559:G:C	50	96	0.99	0.2754
9:1725693:G:A	50	100	0.99	0.0216
9:1725725:T:C	49	98	0.99	0.3417
9:1725777:T:C	50	100	1	0.1745
9:1725841:A:G	50	100	0.99	0.0167
9:1725917:C:A	50	98	0.98	0.07262
9:1726149:T:C	50	100	1	0.0374
9:1726530:G:C	50	100	1	0.0216
9:1726601:C:A	50	100	1	0.2455
9:1726699:A:G	50	100	1	0.1614
9:1726738:C:G	50	100	1	0.1507
9:1726741:A:C	50	100	1	0.2841
9:1726749:C:T	50	100	1	0.03831
9:1726812:A:T	50	100	0.99	0.4904
9:1727223:G:A	50	100	0.99	0.4245
9:1727302:A:G	50	100	1	0.04793
9:1727390:C:T	50	100	1	0.06645
9:1727399:A:G	50	100	0.98	0.01561
9:1727478:A:T	50	98	1	0.2867
9:1727736:C:G	50	100	1	0.0216
9:1728014:T:C	50	100	1	0.0216
9:1728173:C:G	50	100	0.99	0.2865
9:1728349:G:C	50	100	1	0.3513
9:1728439:A:G	50	100	0.99	0.01688
9:1728708:G:A	50	100	0.98	0.01035
9:1728870:A:C	49	100	1	0.2464
9:1728893:T:A	49	100	1	0.4817
9:1729021:T:A	50	100	1	0.0216
9:1729197:C:T	50	100	0.96	0.0187
9:1729283:C:A	50	100	1	0.1765
9:1729301:C:G	50	100	0.99	0.01688
9:1729759:C:A	50	98	0.91	0.02106
9:1729833:G:C	50	98	1	0.4484
9:1729839:T:C	50	100	1	0.0216
9:1729844:A:G	50	100	1	0.02687
9:1729926:G:T	50	100	1	0.02669
9:1730111:C:A	50	100	1	0.1768
9:1730295:A:G	50	100	0.99	0.01688
9:1730393:C:T	50	98	1	0.2705
9:1730664:A:T	50	100	1	0.02324
9:1731017:C:G	50	98	0.99	0.3577
9:1731076:C:T	50	98	0.99	0.3586
9:1731261:G:C	50	100	1	0.1511
9:1731558:A:T	50	98	0.99	0.272
9:1731569:A:G	50	100	1	0.03722
9:1731819:C:T	50	100	1	0.0492
9:1731861:T:G	50	100	1	0.4601
9:1731997:A:G	50	98	1	0.4564
9:1732040:T:G	50	100	1	0.04793
9:1732061:G:C	50	100	0.97	0.0374
9:1732182:C:G	49	100	1	0.1552
9:1732259:C:G	50	96	1	0.4134
9:1732319:C:T	50	98	1	0.3604
9:1732470:G:C	50	98	1	0.4766
9:1732617:C:G	50	100	1	0.02251
9:1732655:T:C	50	100	1	0.187
9:1732828:T:G	50	98	1	0.3606
9:1732880:G:A	50	98	1	0.4138
9:1733064:G:C	50	100	1	0.02251
9:1733348:C:T	50	98	1	0.4136
9:1733679:G:A	50	100	0.97	0.2538
9:1733718:G:A	50	100	0.99	0.06645
9:1734067:A:G	50	100	0.97	0.03849
9:1734123:T:A	50	100	1	0.1868
9:1734210:T:G	50	100	1	0.3308
9:1734223:T:G	50	100	0.98	0.02233
9:1734422:C:T	50	100	0.97	0.01707
9:1734456:A:G	50	98	1	0.4372
9:1734615:C:T	50	98	0.99	0.4802
9:1734618:G:A	50	100	1	0.1872
9:1734768:T:C	50	98	1	0.3689
9:1734814:G:C	50	98	1	0.36870000000000003
9:1734853:A:C	50	98	1	0.4123
9:1734863:G:A	50	98	1	0.3943
9:1734902:C:A	50	100	0.94	0.02324
9:1735113:G:A	50	98	1	0.3873
9:1735187:G:A	50	98	1	0.331
9:1735244:G:A	50	100	0.97	0.04103
9:1735425:A:T	50	100	1	0.1667
9:1735460:T:G	50	100	0.99	0.01289
9:1735677:G:A	50	100	1	0.07916
9:1735945:T:C	50	100	0.99	0.02306
9:1736849:G:A	50	98	0.98	0.4196
9:1737111:G:A	50	98	0.89	0.01634
9:1737971:A:C	50	98	0.99	0.3847
9:1738440:C:T	50	100	1	0.01943
9:1738670:T:C	50	100	0.94	0.02651
9:1738892:C:G	50	100	0.95	0.02633
9:1739055:G:A	50	98	0.99	0.4548
9:1739115:T:C	50	98	1	0.4726
9:1739238:G:A	50	96	0.94	0.05864
9:1739239:A:G	50	96	0.94	0.05828
9:1739276:A:C	50	100	1	0.4688
9:1739568:G:T	50	98	1	0.4325
9:1739623:T:G	50	100	1	0.05338
9:1739651:T:G	50	100	1	0.1336
9:1739685:A:G	50	100	1	0.3148
9:1739800:A:T	50	100	1	0.1336
9:1739843:G:C	50	98	1	0.4717
9:1739852:C:T	50	98	1	0.3934
9:1739944:T:C	50	98	1	0.472
9:1739977:G:C	50	100	1	0.0158
9:1740278:C:T	50	100	1	0.3337
9:1740294:A:G	50	100	1	0.4706
9:1740367:G:C	50	100	1	0.04012
9:1740599:G:C	50	100	0.99	0.3326
9:1740698:T:G	50	100	0.99	0.4722
9:1740702:C:G	50	100	0.99	0.4722
9:1740718:A:G	50	100	0.99	0.4722
9:1740806:A:G	50	100	0.99	0.4753
9:1740926:T:A	50	100	1	0.1336
9:1741083:T:C	50	100	0.99	0.392
9:1741104:G:A	50	100	0.99	0.4742
9:1741122:G:A	50	100	0.99	0.3909
9:1741214:C:G	50	100	0.99	0.3775
9:1741283:C:T	50	100	0.99	0.09895
9:1741404:T:G	50	100	0.99	0.4757
9:1741459:C:A	50	100	0.83	0.03849
9:1741553:G:A	50	100	0.99	0.4746
9:1741583:A:G	50	100	1	0.1338
9:1741967:A:G	50	100	0.99	0.4755
9:1741998:G:A	50	100	0.97	0.01598
9:1742038:C:A	50	100	0.95	0.02288
9:1742270:A:G	50	100	1	0.3905
9:1742374:C:T	50	100	1	0.3905
9:1742393:T:G	50	100	1	0.4753
9:1742582:G:C	50	100	1	0.4704
9:1742635:C:T	50	100	1	0.01943
9:1742815:C:T	50	100	0.93	0.01344
9:1743056:G:A	50	100	1	0.2879
9:1743156:C:A	50	100	0.98	0.03577
9:1743295:C:T	50	100	1	0.378
9:1743456:A:G	50	100	0.96	0.03341
9:1743670:C:T	50	100	0.98	0.01434
9:1743824:A:C	50	100	0.99	0.3778
9:1744395:G:T	50	100	1	0.01979
9:1744547:T:G	50	100	1	0.4855
9:1744587:T:A	50	100	1	0.486
9:1744699:T:A	50	98	1	0.486
9:1744700:A:G	50	98	1	0.3804
9:1744739:G:C	50	98	1	0.3804
9:1744766:T:C	50	100	1	0.03468
9:1744771:A:G	50	100	1	0.486
9:1744907:G:C	50	100	1	0.4737
9:1744910:A:T	50	100	1	0.4737
9:1745115:G:C	50	100	1	0.1509
9:1745174:G:A	50	100	1	0.3807
9:1745337:A:G	50	100	1	0.09877
9:1745416:C:T	50	100	1	0.0345
9:1745424:T:C	50	100	1	0.4528
9:1745440:A:C	50	100	0.97	0.03431
9:1745463:C:G	50	100	1	0.03994
9:1745511:C:A	50	100	1	0.4221
9:1745581:G:C	50	100	1	0.36
9:1745589:A:G	50	100	1	0.3328
9:1745631:C:G	50	100	1	0.4303
9:1745917:A:C	50	96	0.98	0.1999
9:1746004:G:T	50	100	1	0.4875
9:1746016:T:G	50	100	1	0.4753
9:1746028:C:G	50	100	1	0.09513
9:1746173:A:T	50	100	1	0.3929
9:1746224:A:G	50	100	1	0.09877
9:1746287:T:C	50	100	1	0.09877
9:1746349:A:G	50	100	1	0.3911
9:1746480:G:C	50	100	1	0.03431
9:1746679:T:A	50	100	1	0.01598
9:1746710:A:G	50	100	1	0.03976
9:1746916:A:C	50	100	0.92	0.01416
9:1747071:C:T	50	98	1	0.4749
9:1747101:G:A	50	100	0.95	0.02233
9:1747181:T:C	50	100	1	0.3951
9:1747339:T:C	50	100	0.96	0.03903
9:1747524:C:T	50	100	1	0.3824
9:1747566:C:T	50	100	1	0.3925
9:1747913:T:C	50	100	1	0.0345
9:1748007:C:T	50	100	1	0.09096
9:1748219:A:G	50	100	1	0.0345
9:1748270:A:C	50	100	1	0.3971
9:1748334:T:C	50	100	1	0.472
9:1748394:T:G	50	100	1	0.3952
9:1748592:T:C	50	100	1	0.01961
9:1748652:A:T	50	100	1	0.01598
9:1748676:C:A	50	100	1	0.3949
9:1748691:G:C	50	100	1	0.06028
9:1748710:C:G	50	100	1	0.3148
9:1748726:T:A	50	100	1	0.3947
9:1748795:C:T	50	100	1	0.3825
9:1748955:T:A	50	100	1	0.3805
9:1749057:G:C	50	100	1	0.315
9:1749063:A:G	50	100	1	0.3152
9:1749066:A:T	50	100	0.97	0.01253
9:1749122:T:C	50	100	1	0.01943
9:1749158:G:A	50	100	1	0.484
9:1749175:A:T	50	100	1	0.4719
9:1749198:A:T	50	100	1	0.3952
9:1749332:T:G	50	100	0.84	0.03849
9:1749343:T:C	50	100	1	0.3954
9:1749387:C:G	50	100	1	0.08224
9:1749549:C:A	50	100	1	0.4388
9:1749691:A:C	50	100	1	0.3954
9:1749701:C:T	50	100	1	0.478
9:1749717:A:G	50	100	1	0.3956
9:1749779:A:G	50	100	1	0.4755
9:1749792:T:G	50	100	0.99	0.3954
9:1749840:C:T	50	100	0.96	0.01616
9:1749963:G:C	50	100	0.99	0.3027
9:1749984:C:A	50	100	1	0.0345
9:1750174:C:T	50	100	0.99	0.3348
9:1750313:C:T	50	100	0.99	0.3348
9:1750323:A:G	50	100	1	0.01943
9:1750433:C:T	50	100	0.99	0.3348
9:1750435:A:T	50	100	1	0.06028
9:1750441:C:G	50	100	1	0.0345
9:1750549:A:C	50	100	0.82	0.01362
9:1750578:A:G	50	100	1	0.06009
9:1750647:T:C	50	100	1	0.06028
9:1750660:G:A	50	100	1	0.04085
9:1750675:A:G	50	100	0.99	0.4573
9:1750898:C:T	50	100	0.92	0.02415
9:1750930:G:A	50	100	1	0.07861
9:1751042:T:G	50	100	1	0.06046
9:1751248:G:C	50	100	0.99	0.2433
9:1751322:C:T	50	100	1	0.08243
9:1751323:G:T	50	98	0.99	0.333
9:1751324:G:C	50	98	0.99	0.3328
9:1751341:T:C	50	100	0.99	0.2431
9:1751402:C:A	50	100	0.95	0.01924
9:1751498:A:G	50	100	0.99	0.3715
9:1751500:G:A	50	100	1	0.09477
9:1751550:A:G	50	100	0.99	0.2427
9:1751676:C:T	50	100	1	0.09822
9:1751756:C:T	50	100	1	0.08224
9:1751823:C:G	50	100	1	0.03994
9:1751864:T:G	50	100	1	0.0345
9:1752088:C:A	50	98	0.98	0.05955
9:1752130:T:C	50	100	1	0.03431
9:1752182:G:T	50	100	1	0.06046
9:1752226:T:C	50	100	0.86	0.04521
9:1752267:A:T	50	100	1	0.06046
9:1752282:C:T	50	98	0.99	0.2422
9:1752385:G:A	50	98	1	0.01943
9:1752390:A:G	50	100	1	0.03431
9:1752423:A:G	49	100	1	0.09786
9:1752433:T:C	50	98	1	0.06046
9:1752440:T:G	50	96	1	0.09786
9:1752478:G:A	49	95.9	0.99	0.4572
9:1752504:A:G	50	100	0.99	0.2836
9:1752530:G:T	50	100	1	0.01598
9:1752547:T:C	50	98	1	0.09786
9:1752674:G:C	50	100	0.96	0.06845
9:1752675:A:T	50	100	1	0.05955
9:1752738:C:T	50	100	0.99	0.3401
9:1752958:C:G	50	100	1	0.06028
9:1752966:A:T	50	100	0.98	0.2411
9:1753091:G:A	50	100	0.98	0.2217
9:1753092:C:T	50	100	0.98	0.2409
9:1753094:G:T	50	100	0.98	0.2409
9:1753126:T:C	50	100	0.99	0.09804
9:1753170:G:A	50	98	0.99	0.06881
9:1753205:C:A	49	95.9	0.98	0.2407
9:1753206:G:A	49	93.9	0.99	0.3039
9:1753281:A:G	50	100	1	0.06028
9:1753410:C:T	50	100	0.98	0.2409
9:1753419:A:T	50	100	1	0.03468
9:1753422:T:C	50	100	1	0.01634
9:1753423:C:G	50	100	0.98	0.3007
9:1753462:C:A	50	100	0.98	0.2416
9:1753508:T:C	50	100	1	0.03468
9:1753515:A:G	50	100	1	0.06028
9:1753565:T:G	50	94	0.98	0.3021
9:1753575:G:A	50	100	1	0.03468
9:1753595:G:T	50	98	0.99	0.4303
9:1753599:A:C	50	96	0.98	0.3003
9:1753606:A:T	50	96	0.99	0.3005
9:1753611:T:A	49	98	0.99	0.3005
9:1753685:A:G	50	100	1	0.05701
9:1753703:A:C	50	100	1	0.06046
9:1753717:A:T	50	100	1	0.03468
9:1753750:G:A	50	98	0.99	0.415
9:1753766:T:C	50	98	1	0.0797
9:1753797:T:A	50	100	0.99	0.4337
9:1753935:C:A	50	100	1	0.03468
9:1754066:T:C	49	93.9	0.99	0.3991
9:1754067:G:A	49	95.9	0.98	0.2391
9:1754076:G:T	50	98	1	0.06028
9:1754131:G:T	49	91.8	0.97	0.3279
9:1754242:C:G	50	98	0.99	0.2411
9:1754279:A:C	50	100	1	0.04484
9:1754353:C:T	50	96	0.92	0.07952
9:1754354:A:G	50	98	0.93	0.05919
9:1754356:T:C	49	93.9	0.99	0.4357
9:1754369:C:G	50	98	1	0.04448
9:1754388:C:A	50	98	0.99	0.2407
9:1754558:C:T	50	100	1	0.09786
9:1754559:C:G	50	100	1	0.09786
9:1754723:A:G	47	85.1	0.99	0.2889
9:1754760:C:T	50	88	0.99	0.2889
9:1754839:C:A	49	89.8	0.99	0.2903
9:1754857:G:A	49	89.8	0.99	0.289
9:1754889:G:A	50	98	1	0.09786
9:1754900:A:C	50	88	1	0.4221
9:1755017:C:G	50	100	1	0.4219
9:1755181:C:T	49	100	0.99	0.2411
9:1755207:C:T	50	100	1	0.04484
9:1755267:A:G	50	100	0.95	0.01852
9:1755364:G:A	50	100	1	0.1013
9:1755420:A:G	50	100	1	0.0345
9:1755421:C:A	50	100	0.78	0.01961
9:1755438:C:G	50	100	1	0.04448
9:1755494:T:A	50	92	0.95	0.2798
9:1755496:T:C	50	92	0.96	0.2805
9:1755501:A:C	50	92	0.96	0.2796
9:1755517:A:G	48	93.8	0.97	0.2809
9:1755535:G:A	50	98	0.99	0.2226
9:1755607:C:T	50	100	0.99	0.2856
9:1755764:C:G	50	100	0.99	0.2859
9:1755856:C:T	50	100	0.99	0.2858
9:1755974:G:T	50	100	1	0.04466
9:1756109:C:T	50	100	1	0.04448
9:1756204:A:G	50	100	1	0.0345
9:1756314:A:G	50	100	1	0.0345
9:1756426:C:T	50	100	0.98	0.03468
9:1756470:A:C	50	100	0.99	0.4493
9:1756533:T:C	50	100	1	0.04067
9:1756584:A:T	50	100	0.99	0.333
9:1756641:A:T	50	100	0.98	0.03468
9:1756683:G:A	50	100	1	0.08642
9:1756794:C:T	48	93.8	0.72	0.03958
9:1756830:C:A	49	93.9	0.99	0.2415
9:1756845:C:G	49	89.8	0.99	0.3277
9:1756851:G:C	49	98	0.98	0.04466
9:1756860:C:A	48	97.9	0.99	0.2415
9:1756982:T:C	50	100	0.98	0.04067
9:1757038:T:G	50	100	0.98	0.04811
9:1757039:G:C	50	100	0.99	0.2418
9:1757071:G:A	50	100	1	0.2865
9:1757107:T:C	50	100	1	0.01961
9:1757154:T:A	50	100	0.99	0.2418
9:1757274:T:G	49	100	1	0.3571
9:1757501:T:C	50	100	1	0.0345
9:1757535:A:C	50	100	1	0.01979
9:1757643:G:A	50	100	0.98	0.04484
9:1757693:A:C	50	100	0.99	0.2222
9:1757704:G:A	50	100	0.98	0.04484
9:1757753:C:T	49	100	1	0.2921
9:1757766:T:C	49	100	0.98	0.04503
9:1757774:G:A	49	100	1	0.01997
9:1757777:C:G	50	100	0.96	0.01743
9:1757872:G:A	50	100	1	0.0345
9:1758129:C:A	50	100	0.98	0.2682
9:1758267:C:T	50	100	0.99	0.01271
9:1758430:G:A	50	100	1	0.3633
9:1758555:G:A	50	100	1	0.1774
9:1758705:C:G	50	100	1	0.282
9:1758755:T:C	50	100	1	0.3618
9:1758921:A:T	50	100	1	0.04448
9:1758922:A:C	50	100	1	0.04448
9:1759119:A:G	50	100	1	0.04466
9:1759215:C:T	50	100	0.98	0.03577
9:1759486:C:A	50	100	1	0.2257
9:1759506:G:A	50	100	0.99	0.2967
9:1759637:G:A	50	98	0.86	0.0118
9:1759736:G:A	50	100	1	0.04103
9:1759811:C:T	50	100	0.98	0.2062
9:1759924:G:A	50	100	1	0.02015
9:1760042:A:G	50	100	0.99	0.3669
9:1760158:A:G	50	100	1	0.01997
9:1760175:G:C	50	100	0.99	0.3591
9:1760608:C:T	50	100	1	0.0138
9:1760672:T:G	50	100	0.99	0.3718
9:1760735:A:T	50	100	1	0.04085
9:1760752:G:A	50	100	1	0.344
9:1760782:G:C	50	100	1	0.09641
9:1760907:G:A	50	100	1	0.09641
9:1760986:G:A	50	100	0.99	0.09677
9:1761022:T:A	50	100	1	0.04085
9:1761082:G:A	50	94	1	0.06028
9:1761132:A:G	48	95.8	0.99	0.09459
9:1761146:T:A	49	83.7	0.99	0.244
9:1761150:A:T	49	81.6	0.99	0.244
9:1761232:C:A	50	100	1	0.05501
9:1761348:A:T	50	100	1	0.2603
9:1761389:A:G	50	100	1	0.09604
9:1761406:G:A	50	100	1	0.05901
9:1761469:A:G	50	100	1	0.03686
9:1761505:T:C	50	100	1	0.2475
9:1761579:G:C	50	100	1	0.07662
9:1761808:G:C	50	100	1	0.04085
9:1761836:G:A	50	100	1	0.0768
9:1761837:C:A	50	100	1	0.0768
9:1761904:C:G	50	100	1	0.04085
9:1762094:A:G	50	100	1	0.03377
9:1762121:T:C	50	100	1	0.03377
9:1762268:C:G	50	100	0.82	0.03431
9:1762398:G:T	50	100	1	0.04267
9:1762597:T:C	50	100	0.99	0.3431
9:1763206:C:G	50	100	0.99	0.01997
9:1763411:A:G	50	100	1	0.05483
9:1763535:G:T	50	100	0.97	0.01834
9:1763705:G:C	49	100	0.97	0.01834
9:1764018:G:T	50	100	1	0.04103
9:1764119:T:C	50	100	1	0.04103
9:1764357:T:G	50	100	0.99	0.03849
9:1764409:A:T	50	100	1	0.04103
9:1764500:G:C	50	100	0.99	0.2683
9:1764558:T:C	50	100	1	0.04103
9:1764727:G:A	50	100	1	0.01525
9:1765097:C:G	50	100	0.99	0.2754
9:1765098:T:C	50	100	0.99	0.3684
9:1765168:C:G	50	100	1	0.234
9:1765169:G:A	50	100	1	0.01525
9:1765293:C:T	50	100	1	0.03232
9:1765294:A:G	50	100	1	0.04085
9:1765377:A:G	50	100	1	0.03813
9:1765454:C:T	50	100	0.98	0.02015
9:1765484:G:A	50	98	0.98	0.02015
9:1765655:C:G	49	100	1	0.04085
9:1765749:G:C	50	100	1	0.2302
9:1765756:A:G	50	100	1	0.2342
9:1765766:C:T	50	100	0.95	0.01816
9:1766255:C:A	50	100	1	0.04031
9:1766288:C:G	50	100	1	0.04049
9:1766499:G:A	50	100	0.98	0.3529
9:1766744:A:G	50	100	0.99	0.2682
9:1766892:G:A	50	100	0.91	0.01924
9:1766921:T:C	50	100	1	0.2347
9:1767003:C:A	50	100	0.97	0.0443
9:1767006:C:A	50	100	0.98	0.03141
9:1767033:G:A	50	100	0.78	0.01979
9:1767097:C:G	50	100	0.97	0.03776
9:1767279:T:G	50	100	0.97	0.08315
9:1767568:C:G	50	100	0.97	0.0443
9:1767648:C:G	50	100	0.97	0.03776
9:1768656:G:A	50	100	1	0.2289
9:1768773:A:G	50	100	1	0.0443
9:1768866:A:G	50	100	0.99	0.03486
9:1769118:T:G	50	100	1	0.07498
9:1769120:C:T	50	100	1	0.07734
9:1769145:T:C	50	100	1	0.2297
9:1769218:T:C	50	100	1	0.09586
9:1769325:G:T	50	100	1	0.2271
9:1769359:A:T	50	100	1	0.04031
9:1769699:A:T	50	100	1	0.2277
9:1769719:C:A	50	100	1	0.2879
9:1769865:A:G	50	100	1	0.01852
9:1769973:T:C	50	100	1	0.02124
9:1770431:A:T	50	100	0.99	0.03504
9:1770473:A:G	50	100	1	0.03595
9:1770532:T:C	50	100	0.99	0.03504
9:1770930:T:G	50	100	1	0.3428
9:1770973:A:G	50	100	1	0.2843
9:1771134:T:C	50	100	1	0.03504
9:1771159:A:G	50	100	1	0.02578
9:1771387:C:T	50	100	1	0.04012
9:1771539:C:T	50	100	1	0.2275
9:1771793:A:G	49	100	1	0.228
9:1771802:T:C	49	98	1	0.3226
9:1771810:A:C	50	100	1	0.03395
9:1772000:T:C	50	100	1	0.01398
9:1772011:A:G	50	100	1	0.03377
9:1772159:A:G	50	100	1	0.02342
9:1772194:C:T	50	100	0.94	0.0394
9:1772515:T:C	50	100	0.96	0.02397
9:1772599:C:T	50	100	1	0.3459
9:1772605:G:T	50	100	0.99	0.3715
9:1772869:G:C	50	100	1	0.3656
9:1773143:A:G	50	100	0.97	0.04775
9:1773152:C:G	50	100	1	0.03522
9:1773190:C:T	50	100	0.99	0.3805
9:1773192:T:A	50	100	1	0.03522
9:1773258:G:T	50	100	1	0.03377
9:1773297:A:G	50	100	1	0.04412
9:1773333:T:C	50	100	1	0.04412
9:1773459:C:G	50	100	1	0.04412
9:1773491:T:C	50	100	1	0.03522
9:1773538:G:T	50	100	1	0.2874
9:1773652:T:G	50	100	1	0.02578
9:1774037:G:C	50	100	0.99	0.02033
9:1774136:T:G	50	100	1	0.03322
9:1774255:G:A	50	100	0.98	0.01253
9:1774329:C:A	50	100	0.99	0.02033
9:1774986:C:G	50	100	1	0.03522
9:1775427:G:A	50	100	1	0.01924
9:1775554:C:A	50	100	0.96	0.02288
9:1775749:A:G	50	100	1	0.03958
9:1775899:G:A	50	100	1	0.03159
9:1776067:C:T	50	100	1	0.0187
9:1776201:G:A	50	100	1	0.07516
9:1776496:A:G	50	100	1	0.03377
9:1776575:A:G	50	100	1	0.03958
9:1776776:G:A	50	100	1	0.2741
9:1776910:C:G	50	100	1	0.03141
9:1777015:T:C	50	100	0.95	0.05937
9:1777030:G:A	50	100	0.99	0.1198
9:1777553:G:A	50	100	1	0.2916
9:1777676:G:A	50	100	1	0.2916
9:1777728:G:T	50	100	1	0.2883
9:1777803:T:C	50	100	1	0.4112
9:1778025:G:C	50	100	0.99	0.1698
9:1778035:C:T	50	100	1	0.03794
9:1778071:A:C	50	100	0.98	0.01271
9:1778210:G:A	50	100	1	0.177
9:1778296:A:G	48	100	1	0.2976
9:1778325:T:C	50	100	1	0.2958
9:1778417:A:G	50	100	0.96	0.03577
9:1778459:C:T	49	95.9	0.99	0.128
9:1778563:C:T	50	100	1	0.01344
9:1779017:G:C	50	98	0.99	0.4181
9:1779156:T:C	50	100	1	0.03558
9:1779173:G:T	50	94	0.99	0.4178
9:1779288:C:G	50	98	0.99	0.3025
9:1779339:G:T	50	100	1	0.03558
9:1779357:G:C	50	98	0.99	0.301
9:1779402:G:T	49	95.9	0.99	0.4132
9:1779641:T:A	49	100	1	0.03431
9:1779852:C:G	50	100	1	0.0728
9:1779860:A:T	50	96	0.99	0.307
9:1779915:G:A	50	98	0.99	0.4158
9:1779984:G:A	50	100	0.99	0.4288
9:1780054:A:T	50	98	0.67	0.02288
9:1780061:G:A	50	100	0.96	0.01561
9:1780080:A:G	49	95.9	0.99	0.3072
9:1780113:A:G	49	95.9	0.99	0.4159
9:1780317:G:A	50	100	0.99	0.3065
9:1780380:A:G	48	95.8	0.99	0.3076
9:1780448:G:A	49	79.6	0.99	0.1567
9:1780558:A:C	50	98	0.99	0.49
9:1780608:T:C	50	100	1	0.01924
9:1780630:A:G	47	89.4	0.99	0.3066
9:1780649:C:G	48	83.3	0.99	0.3056
9:1780663:C:T	48	75	0.97	0.3063
9:1780669:A:G	47	76.6	0.97	0.3065
9:1780677:A:C	46	78.3	0.97	0.3065
9:1781028:G:T	50	100	0.99	0.3034
9:1781062:T:A	50	100	0.99	0.152
9:1781178:A:C	50	98	0.99	0.4875
9:1781203:A:G	50	100	0.96	0.05991
9:1781230:G:A	50	100	1	0.03958
9:1781397:A:G	50	100	1	0.03577
9:1781572:C:G	50	100	1	0.03322
9:1781628:C:G	50	100	0.98	0.4188
9:1781823:C:A	50	100	0.99	0.4214
9:1781895:A:G	50	100	0.99	0.02106
9:1781974:C:A	49	98	0.98	0.1258
9:1782108:A:G	50	98	1	0.01906
9:1782265:A:G	50	100	1	0.04158
9:1782422:T:A	50	100	1	0.1527
9:1782425:C:G	50	100	1	0.01561
9:1782554:G:A	50	100	0.99	0.1516
9:1782682:C:T	50	100	1	0.03758
9:1782709:A:T	50	100	1	0.03758
9:1782725:A:G	50	100	0.99	0.3097
9:1782745:C:G	50	100	1	0.03177
9:1782877:C:T	50	100	0.99	0.1516
9:1782878:C:G	50	100	0.99	0.4029
9:1783021:A:G	50	100	1	0.157
9:1783093:C:T	50	100	1	0.03595
9:1783258:G:A	50	100	1	0.01543
9:1783293:G:C	50	100	1	0.04539
9:1783322:A:C	50	100	0.99	0.3099
9:1783349:G:C	50	100	1	0.03322
9:1783413:G:A	50	100	0.99	0.03486
9:1783546:C:G	50	100	0.96	0.01561
9:1783650:A:G	50	100	0.94	0.01543
9:1784010:C:G	50	100	0.99	0.1485
9:1784031:A:G	50	100	1	0.04194
9:1784090:A:G	50	100	0.99	0.3095
9:1784294:T:C	50	100	0.94	0.03649
9:1784713:T:G	50	100	0.98	0.1411
9:1784948:C:T	50	100	0.98	0.1523
9:1784991:G:T	50	100	0.99	0.1398
9:1785149:A:G	50	100	1	0.01943
9:1785189:A:G	50	98	0.98	0.449
9:1785321:C:G	50	100	0.81	0.0118
9:1785336:A:T	50	100	0.95	0.01507
9:1785368:C:T	50	96	0.98	0.2268
9:1785374:G:A	50	96	0.99	0.4593
9:1785395:T:A	49	100	0.99	0.4592
9:1785513:G:A	50	98	0.98	0.4207
9:1785576:C:T	50	100	0.96	0.0285
9:1785717:C:T	50	96	0.98	0.2867
9:1785915:T:C	50	98	0.99	0.2714
9:1786056:A:T	50	98	0.98	0.1411
9:1786329:A:C	50	100	1	0.01743
9:1786335:C:T	50	100	0.99	0.4203
9:1786592:T:G	50	100	0.99	0.2275
9:1786681:T:G	50	100	0.99	0.274
9:1787114:G:C	50	100	0.99	0.1565
9:1787184:A:C	50	100	0.98	0.1412
9:1787304:T:G	50	100	0.99	0.03322
9:1787509:A:G	50	100	1	0.01598
9:1787608:C:G	50	100	0.99	0.1411
9:1787652:T:C	50	100	1	0.01398
9:1787687:G:A	50	100	0.97	0.4757
9:1788045:A:G	50	100	0.83	0.03395
9:1788073:T:G	50	100	0.98	0.1403
9:1788164:T:C	50	100	0.92	0.03359
9:1788256:C:A	50	100	0.96	0.03813
9:1788498:T:C	50	100	0.98	0.1547
9:1788729:T:G	50	100	0.99	0.01107
9:1788838:A:G	50	100	0.94	0.0581
9:1789423:T:C	50	98	0.97	0.114
9:1789427:G:C	50	98	0.97	0.1107
9:1789537:C:G	50	100	0.91	0.04702
9:1789663:A:G	50	100	0.96	0.1427
9:1789931:T:A	50	100	0.97	0.1603
9:1789994:C:G	50	100	0.98	0.0443
9:1790185:A:G	50	100	0.92	0.04775
9:1790488:G:T	50	100	0.96	0.4697
9:1790489:T:C	50	100	0.97	0.1632
9:1790580:T:G	50	96	0.75	0.0118
9:1790581:G:T	50	96	0.75	0.01162
9:1790685:A:C	50	98	0.97	0.3667
9:1790688:A:G	50	100	0.93	0.04739
9:1790842:C:A	50	100	0.97	0.1106
9:1790902:C:T	50	100	0.98	0.1102
9:1790978:T:C	50	98	0.97	0.1632
9:1791177:G:T	50	98	0.98	0.157
9:1791240:A:T	50	98	0.92	0.05029
9:1791288:C:T	50	100	0.96	0.1476
9:1791328:C:T	50	100	0.92	0.04321
9:1791453:C:G	50	100	0.93	0.03958
9:1791600:C:A	50	100	0.94	0.03776
9:1791785:C:A	50	100	0.99	0.01452
9:1791832:C:G	50	98	0.95	0.1901
9:1791880:C:A	50	100	0.98	0.2525
9:1791891:A:G	50	100	0.98	0.1127
9:1791896:C:T	50	100	0.87	0.01598
9:1791962:A:G	50	100	0.97	0.1774
9:1792095:A:G	50	100	0.98	0.1393
9:1792147:C:T	50	100	0.98	0.1393
9:1792277:C:G	49	100	0.97	0.2958
9:1793095:G:A	50	92	0.89	0.2366
9:1793152:G:A	50	90	0.86	0.3381
9:1793162:T:C	50	90	0.84	0.3693
9:1793334:G:A	50	94	0.87	0.1347
9:1793408:G:A	50	82	0.78	0.4797
9:1793472:T:C	50	82	0.8	0.4635
9:1793515:G:C	50	88	0.85	0.3397
9:1793986:T:A	50	100	0.92	0.01543
9:1794252:C:T	50	100	0.98	0.0158
9:1794278:A:G	50	100	0.85	0.03994
9:1794330:A:C	50	96	0.9	0.3453
9:1794495:T:C	50	100	0.99	0.01598
9:1794547:G:A	50	100	0.7	0.01325
9:1794752:T:C	50	90	0.82	0.2958
9:1795030:A:G	50	98	0.93	0.2948
9:1795258:C:T	50	100	0.91	0.04575
9:1795358:C:T	50	100	0.99	0.02524
9:1795368:A:G	50	100	0.99	0.02524
9:1795402:A:G	50	100	0.98	0.01652
9:1795468:C:T	50	100	0.98	0.1574
9:1795548:C:A	50	100	0.99	0.1959
9:1795609:A:G	50	100	0.98	0.1075
9:1795620:T:A	50	100	0.97	0.05628
9:1795629:A:G	50	100	0.96	0.1117
9:1795651:G:A	50	100	0.97	0.0719
9:1795703:T:C	50	100	0.98	0.02542
9:1795807:T:A	50	100	0.99	0.1434
9:1795897:C:T	50	100	0.98	0.108
9:1796116:G:A	50	100	0.98	0.118
9:1796191:C:G	50	100	0.91	0.03776
9:1796207:G:T	50	100	0.98	0.1941
9:1796529:A:G	50	100	0.99	0.0394
9:1796656:G:A	50	100	0.98	0.1098
9:1796760:G:A	50	100	0.99	0.144
9:1796944:G:A	50	100	0.98	0.1086
9:1797019:G:A	50	100	0.97	0.02088
9:1797071:A:G	49	100	0.98	0.08297
9:1797184:C:G	50	100	1	0.08152
9:1797388:C:G	50	100	0.9	0.03105
9:1797550:C:T	50	92	0.91	0.2095
9:1797633:C:A	50	100	0.96	0.1104
9:1797791:C:A	50	100	0.98	0.2328
9:1797812:G:A	50	100	0.98	0.3117
9:1798024:G:T	50	100	1	0.01416
9:1798139:C:T	50	100	0.85	0.01598
9:1798140:A:G	50	100	0.89	0.03903
9:1798153:C:T	50	100	0.98	0.05773
9:1798170:A:G	50	100	0.99	0.3482
9:1798324:G:A	50	100	0.98	0.05229
9:1798440:A:T	50	100	1	0.01416
9:1798525:G:A	50	100	0.96	0.02487
9:1798737:T:C	50	100	0.99	0.3488
9:1798762:T:G	50	100	1	0.01416
9:1798805:C:T	50	94	0.91	0.1763
9:1799027:C:T	50	100	0.98	0.3497
9:1799085:G:C	50	100	0.96	0.02487
9:1799138:C:A	50	100	0.9	0.03468
9:1799196:T:A	50	100	0.97	0.07335
9:1799226:G:T	50	100	0.98	0.1839
9:1799272:C:G	50	100	1	0.01943
9:1799485:G:A	50	100	0.95	0.01198
9:1799943:T:C	50	100	0.98	0.07861
9:1800027:C:T	50	100	1	0.01416
9:1800028:G:A	50	100	1	0.08243
9:1800418:A:G	50	100	1	0.01725
9:1800782:T:A	50	100	0.99	0.3491
9:1800801:C:T	50	100	0.99	0.05737
9:1800874:C:G	50	100	0.99	0.05556
9:1800938:A:G	50	98	0.96	0.08061
9:1800986:A:T	50	100	0.99	0.07879
9:1801060:C:T	50	98	0.92	0.03758
9:1801128:G:A	50	100	0.99	0.05919
9:1801144:C:T	50	100	0.96	0.02324
9:1801157:G:T	50	100	0.97	0.07879
9:1801173:G:C	50	100	0.97	0.07589
9:1801446:C:A	50	100	0.99	0.07898
9:1801535:C:G	50	94	0.89	0.2489
9:1801556:C:G	50	100	0.99	0.05556
9:1801759:C:T	50	100	0.94	0.02215
9:1801822:A:G	50	92	0.94	0.4541
9:1801888:A:G	50	100	0.94	0.01271
9:1802295:T:A	50	100	0.98	0.05701
9:1802489:C:T	50	100	0.96	0.03776
9:1802507:T:C	50	100	0.94	0.01707
9:1802589:G:A	50	100	0.81	0.01507
9:1802629:A:G	50	100	0.99	0.01416
9:1802814:C:G	50	100	1	0.3611
9:1803024:G:C	50	100	0.98	0.06917
9:1803529:G:A	50	100	0.96	0.1521
9:1803730:C:T	50	100	0.95	0.01289
9:1803966:C:G	50	100	0.98	0.09314
9:1804052:A:G	50	100	1	0.3664
9:1804074:G:A	50	100	1	0.3658
9:1804075:A:C	50	100	0.99	0.07099
9:1804176:C:T	50	100	0.95	0.01271
9:1804286:G:A	50	100	0.99	0.01416
9:1804392:G:A	50	100	0.94	0.02215
9:1804418:T:C	50	100	0.98	0.1068
9:1804420:G:T	50	100	0.98	0.08914
9:1804428:C:G	50	100	0.95	0.0167
9:1804463:G:T	50	100	0.96	0.0728
9:1804493:A:G	50	100	1	0.01943
9:1804735:G:A	49	100	0.99	0.07135
9:1804758:T:C	45	97.8	0.98	0.1064
9:1805259:A:G	35	88.6	0.98	0.2024
9:1805366:G:A	50	98	0.99	0.0158
9:1805427:C:T	50	100	0.99	0.1619
9:1805443:A:G	50	100	0.94	0.0345
9:1805458:C:G	50	100	0.93	0.02215
9:1805496:G:A	50	98	0.99	0.01598
9:1805557:C:T	50	100	1	0.02197
9:1805570:C:T	50	100	0.93	0.02215
9:1805581:G:C	50	100	1	0.1
9:1805663:A:G	50	100	0.99	0.2682
9:1805716:G:T	50	100	0.96	0.03794
9:1805721:T:C	50	100	0.99	0.1619
9:1805833:G:C	50	100	1	0.1002
9:1805867:G:A	50	100	1	0.1057
9:1806011:C:G	50	100	1	0.07317
9:1806060:G:A	50	100	0.93	0.02233
9:1806075:T:G	50	100	0.96	0.03776
9:1806307:T:C	50	100	0.99	0.01416
9:1806328:C:T	50	100	1	0.04158
9:1806366:C:T	50	100	1	0.1057
9:1806400:C:T	50	100	0.99	0.01416
9:1806509:A:G	50	100	1	0.2676
9:1806525:C:A	50	100	0.96	0.03776
9:1806565:T:C	50	100	1	0.1654
9:1806568:C:A	50	100	0.96	0.03758
9:1806570:C:T	50	100	1	0.08969
9:1806640:C:G	50	100	0.96	0.0345
9:1806960:A:G	50	100	0.98	0.01289
9:1807237:T:G	50	100	0.92	0.02233
9:1807308:C:G	50	100	1	0.3684
9:1807450:A:G	50	100	1	0.01035
9:1807511:T:A	50	100	0.96	0.0345
9:1807951:G:A	49	100	0.99	0.0167
9:1808005:C:T	50	100	1	0.1002
9:1808028:T:C	50	100	0.99	0.01688
9:1808059:G:A	50	100	1	0.1619
9:1808118:T:A	50	100	0.91	0.01362
9:1808576:A:G	50	100	0.99	0.0167
9:1808692:A:T	50	100	0.99	0.01416
9:1808882:C:G	50	100	1	0.01416
9:1808970:G:C	50	100	1	0.09822
9:1808981:C:T	50	96	0.67	0.02542
9:1809119:T:A	50	100	0.96	0.05701
9:1809125:T:C	50	100	1	0.0984
9:1809131:G:C	50	100	1	0.3669
9:1809216:G:T	49	98	0.85	0.1162
9:1809218:G:T	50	98	1	0.01017
9:1809229:C:T	50	100	0.97	0.09223
9:1809239:T:G	50	100	1	0.01289
9:1809255:A:C	50	100	1	0.3279
9:1809259:C:T	50	100	1	0.01398
9:1809282:G:A	50	98	1	0.01289
9:1809291:C:T	50	98	0.99	0.1454
9:1809305:G:A	50	100	0.93	0.02033
9:1809417:A:G	50	98	1	0.1093
9:1809422:C:A	50	98	1	0.1058
9:1809434:G:A	49	98	1	0.0915
9:1809472:T:G	50	96	1	0.1002
9:1809497:G:T	50	98	0.99	0.09459
9:1809504:A:G	50	96	1	0.01271
9:1809633:A:T	49	100	0.87	0.01325
9:1809976:T:C	50	100	1	0.106
9:1810075:A:G	50	100	1	0.07426
9:1810093:G:T	50	100	1	0.07426
9:1810152:C:G	50	100	1	0.2024
9:1810176:G:T	50	100	1	0.1966
9:1810218:G:T	50	100	0.98	0.106
9:1810232:G:A	50	100	1	0.1963
9:1810968:A:G	50	100	1	0.05537
9:1811081:G:A	50	100	1	0.0345
9:1811140:C:G	50	100	1	0.09223
9:1811286:G:A	50	100	1	0.09205
9:1811361:T:G	50	100	1	0.163
9:1811365:C:T	50	100	1	0.3439
9:1811586:C:T	50	100	1	0.0345
9:1811657:T:A	50	100	1	0.08624
9:1811688:A:C	50	100	1	0.01943
9:1811707:C:T	50	100	1	0.01816
9:1811832:G:A	50	100	1	0.01434
9:1811901:T:C	50	100	0.96	0.04176
9:1811929:A:G	50	100	1	0.03431
9:1812120:A:G	50	100	1	0.01834
9:1812240:A:T	50	100	1	0.07262
9:1812271:C:T	50	100	0.99	0.01779
9:1812296:C:G	50	100	1	0.26
9:1812323:C:T	50	100	1	0.03431
9:1812327:T:C	50	100	1	0.03431
9:1812421:C:T	50	100	1	0.02288
9:1812793:G:A	50	100	1	0.1106
9:1812829:G:A	50	100	1	0.1058
9:1812977:C:T	50	100	1	0.1481
9:1813062:T:G	50	100	1	0.3025
9:1813348:C:G	50	100	1	0.106
9:1813372:C:T	50	100	1	0.1481
9:1813452:T:C	50	100	1	0.02288
9:1813605:A:T	50	100	1	0.03431
9:1813871:A:G	50	98	1	0.106
9:1814006:G:A	50	100	1	0.01525
9:1814187:A:G	50	100	0.98	0.01688
9:1814286:G:A	50	100	1	0.1373
9:1814334:A:G	50	100	1	0.02215
9:1814435:A:G	50	100	1	0.1291
9:1814503:G:C	50	100	1	0.01398
9:1814508:A:G	50	100	0.99	0.1578
9:1814531:C:T	50	100	0.99	0.1578
9:1814565:C:T	50	100	1	0.08987
9:1814698:T:C	50	100	0.88	0.0236
9:1814729:C:T	50	100	1	0.301
9:1815361:C:T	50	100	0.9	0.01688
9:1815476:A:G	50	100	1	0.106
9:1815584:G:A	50	100	1	0.03086
9:1815601:A:T	50	100	1	0.106
9:1815642:A:G	50	100	1	0.02306
9:1815709:T:C	50	100	1	0.2266
9:1815727:T:C	50	98	1	0.301
9:1815792:G:C	50	100	0.98	0.04666
9:1815851:C:T	50	100	1	0.03431
9:1816187:C:G	50	100	1	0.02269
9:1816219:G:T	50	100	1	0.01779
9:1816285:A:T	50	100	1	0.07407
9:1816315:T:C	50	100	1	0.01398
9:1816322:G:T	50	100	0.99	0.3615
9:1816389:T:C	50	100	0.99	0.3008
9:1816565:C:G	50	100	1	0.05574
9:1816592:T:C	50	100	1	0.05574
9:1816628:G:C	50	100	0.99	0.3704
9:1816776:G:A	50	100	1	0.1718
9:1816813:A:C	50	100	1	0.05574
9:1816832:G:T	50	100	1	0.1946
9:1816900:G:C	50	100	1	0.03431
9:1816903:T:G	50	100	0.79	0.01216
9:1816981:T:C	50	100	1	0.05628
9:1817040:G:T	49	100	0.99	0.01888
9:1817089:T:C	49	100	1	0.01779
9:1817096:T:A	50	94	1	0.1718
9:1817131:G:A	50	100	0.94	0.01471
9:1817193:C:G	50	100	1	0.07426
9:1817219:C:G	50	100	0.97	0.04267
9:1817261:C:T	50	100	1	0.158
9:1817458:A:G	50	100	1	0.01888
9:1817472:A:T	50	100	0.89	0.0158
9:1817530:G:A	50	100	1	0.1721
9:1817557:C:G	50	100	1	0.01398
9:1817847:G:A	50	100	1	0.1066
9:1817956:G:A	50	100	1	0.01126
9:1818054:A:C	50	100	1	0.07553
9:1818092:T:C	50	100	1	0.1594
9:1818134:C:T	50	100	1	0.0345
9:1818404:A:G	50	100	1	0.1734
9:1818449:T:C	50	98	0.86	0.01507
9:1818518:A:G	50	100	1	0.1667
9:1818814:T:C	50	100	1	0.02778
9:1818825:T:G	50	100	1	0.1075
9:1819197:G:T	50	100	1	0.1732
9:1819256:G:A	50	100	1	0.01779
9:1819272:T:G	50	100	0.99	0.1748
9:1819317:G:C	50	100	0.99	0.07716
9:1819342:G:C	50	100	1	0.05701
9:1819385:C:G	50	100	1	0.03468
9:1819445:G:A	50	100	0.95	0.04085
9:1819494:A:G	50	100	0.85	0.02487
9:1819517:C:A	50	100	1	0.154
9:1819662:A:G	50	100	1	0.01525
9:1819895:A:G	50	100	1	0.01598
9:1819904:C:A	50	96	0.68	0.03159
9:1819982:T:C	50	100	1	0.1732
9:1820030:C:T	50	100	1	0.1082
9:1820070:A:G	50	100	0.98	0.01707
9:1820115:C:G	50	100	1	0.03214
9:1820131:T:G	50	100	1	0.08914
9:1820346:A:G	50	100	1	0.01525
9:1820482:G:T	50	100	0.97	0.134
9:1820517:C:A	50	100	1	0.05701
9:1820537:C:G	50	100	1	0.05701
9:1820565:C:G	50	100	1	0.0345
9:1820580:C:T	50	96	0.68	0.03377
9:1820636:C:A	50	100	0.99	0.03431
9:1820685:C:T	50	100	1	0.2505
9:1820733:C:A	50	100	1	0.2504
9:1820830:C:G	50	100	1	0.05755
9:1820845:T:G	50	100	1	0.2427
9:1820858:T:C	50	100	0.99	0.0138
9:1820872:A:G	50	100	1	0.01725
9:1820954:T:A	50	100	1	0.01471
9:1820961:C:G	50	100	0.99	0.2651
9:1821002:T:C	50	100	0.99	0.2687
9:1821029:G:A	50	100	0.96	0.0285
9:1821030:G:A	50	100	1	0.2391
9:1821038:C:T	50	100	1	0.01452
9:1821045:T:G	50	98	1	0.05501
9:1821055:G:T	50	88	0.99	0.2689
9:1821056:T:C	50	88	0.99	0.2689
9:1821066:C:T	50	98	1	0.01452
9:1821069:G:T	50	100	0.99	0.1097
9:1821082:A:G	50	92	0.97	0.08279
9:1821086:T:G	50	92	1	0.07553
9:1821089:C:T	50	98	0.93	0.03123
9:1821107:C:T	50	82	0.98	0.1941
9:1821111:T:C	50	92	1	0.07553
9:1821116:T:C	50	94	0.98	0.08479
9:1821118:A:G	50	94	0.96	0.08479
9:1821120:T:G	50	98	1	0.01452
9:1821139:T:G	50	98	1	0.01452
9:1821144:T:C	48	93.8	1	0.09495
9:1821149:T:C	49	93.9	1	0.0768
9:1821183:T:C	50	98	0.97	0.09895
9:1821188:C:G	50	100	1	0.03431
9:1821193:C:T	50	100	1	0.1739
9:1821269:C:T	50	100	1	0.207
9:1821326:G:T	50	100	0.99	0.345
9:1821338:G:C	50	100	0.99	0.2226
9:1821490:A:C	50	100	0.99	0.3123
9:1821537:A:G	50	100	0.91	0.01362
9:1821583:G:A	50	98	0.86	0.01434
9:1821589:G:A	50	100	1	0.01489
9:1821871:T:C	50	100	1	0.1233
9:1821943:T:C	50	100	1	0.0216
9:1821977:G:C	50	100	0.93	0.03177
9:1821979:T:C	50	100	0.92	0.0276
9:1822003:G:A	50	100	1	0.05719
9:1822076:C:A	50	100	1	0.05719
9:1822091:G:A	50	100	1	0.3126
9:1822378:C:G	50	100	0.99	0.2918
9:1822488:T:C	50	100	1	0.03994
9:1822502:G:A	50	100	1	0.01434
9:1822661:C:T	50	100	1	0.3194
9:1822822:C:T	50	100	1	0.05755
9:1822927:A:T	50	100	0.99	0.2767
9:1822955:T:G	50	100	1	0.05283
9:1823009:G:A	50	100	0.99	0.1618
9:1823150:G:T	50	100	1	0.0138
9:1823394:T:G	50	100	1	0.09041
9:1823402:C:A	50	100	0.92	0.01362
9:1823605:C:T	50	98	0.99	0.1846
9:1823621:A:G	50	100	0.94	0.01107
9:1823694:T:C	50	100	1	0.3175
9:1823698:G:A	50	100	1	0.0138
9:1823749:A:G	50	100	1	0.3194
9:1823774:G:C	50	100	0.99	0.362
9:1823874:G:A	50	100	1	0.1269
9:1823898:C:T	50	100	1	0.01797
9:1824087:A:G	50	100	1	0.0374
9:1824116:T:C	50	100	1	0.05392
9:1824153:C:G	50	100	1	0.0138
9:1824349:C:G	50	100	0.96	0.04012
9:1824388:G:T	50	100	0.99	0.3538
9:1824864:G:C	50	100	0.98	0.04031
9:1824888:T:G	50	100	0.99	0.05301
9:1825019:G:C	50	100	0.99	0.3221
9:1825041:A:C	50	100	1	0.03431
9:1825129:G:C	50	100	1	0.05211
9:1825164:C:G	50	100	1	0.05211
9:1825328:G:C	50	100	1	0.05664
9:1825392:A:C	50	94	0.92	0.07952
9:1825537:T:C	50	100	1	0.1423
9:1825652:G:C	50	100	0.99	0.2032
9:1825878:A:G	50	100	0.97	0.03377
9:1826170:A:G	50	100	1	0.03032
9:1826295:T:C	50	100	1	0.01797
9:1826357:G:A	50	98	0.96	0.173
9:1826395:C:G	50	100	0.95	0.01924
9:1826401:C:T	50	100	1	0.142
9:1826590:A:G	50	98	0.9	0.03123
9:1826878:C:T	50	100	0.99	0.1609
9:1826965:T:C	50	98	1	0.3115
9:1827025:A:G	50	100	1	0.03377
9:1827177:G:A	50	100	1	0.1409
9:1827348:C:T	50	100	1	0.01398
9:1827394:A:T	50	100	1	0.01598
9:1827468:A:G	50	94	0.84	0.1109
9:1827489:C:G	50	100	0.94	0.01362
9:1827598:C:T	50	100	1	0.01416
9:1827612:A:G	50	100	1	0.01797
9:1827648:C:T	50	98	0.96	0.02887
9:1827685:C:T	50	100	0.94	0.01362
9:1827707:A:G	50	92	0.9	0.08424
9:1827844:G:A	50	100	1	0.05646
9:1827865:T:A	50	84	0.81	0.2023
9:1827867:T:A	50	96	0.91	0.03359
9:1828112:G:A	50	100	1	0.01398
9:1828287:G:C	50	100	1	0.05664
9:1828460:G:A	50	100	0.97	0.01398
9:1828489:T:C	50	100	0.97	0.01398
9:1828511:A:G	50	100	0.99	0.1066
9:1828537:T:C	50	100	1	0.05174
9:1828583:A:C	50	100	1	0.08442
9:1828604:G:T	50	100	1	0.08442
9:1828814:G:A	50	100	0.95	0.0138
9:1828847:T:C	50	100	1	0.3139
9:1828911:A:G	50	100	0.98	0.03758
9:1829061:C:G	50	100	1	0.01398
9:1829088:C:T	50	100	0.95	0.01362
9:1829263:C:G	50	100	0.99	0.08333
9:1829611:T:C	50	100	1	0.05174
9:1829739:T:C	50	100	1	0.05084
9:1829773:G:A	50	100	0.98	0.03722
9:1829915:G:A	50	100	1	0.01816
9:1829958:G:A	50	100	0.99	0.08206
9:1829984:C:G	50	100	1	0.01126
9:1830259:G:T	50	100	0.99	0.2878
9:1830260:A:T	50	100	0.98	0.0285
9:1830286:C:A	50	100	0.99	0.3108
9:1830369:C:G	50	100	0.92	0.04847
9:1830398:A:T	50	100	0.98	0.01162
9:1830522:A:G	50	100	1	0.01398
9:1830771:C:A	50	100	0.98	0.03722
9:1830840:T:C	50	100	0.99	0.0512
9:1830900:A:G	50	100	0.93	0.0138
9:1830966:A:C	50	100	1	0.01398
9:1831054:G:A	50	100	0.99	0.01797
9:1831056:T:A	50	100	0.97	0.06318
9:1831186:T:C	50	100	1	0.05628
9:1831196:T:C	50	100	0.98	0.03722
9:1831202:G:T	50	98	0.99	0.01652
9:1831280:C:T	50	100	0.97	0.063
9:1831329:G:C	50	100	1	0.05719
9:1831341:T:A	50	100	0.95	0.01434
9:1831398:C:T	50	100	0.96	0.01416
9:1831723:A:T	50	100	0.97	0.01416
9:1831793:T:A	50	100	0.97	0.01688
9:1832018:G:A	50	100	1	0.03359
9:1832063:A:G	50	100	0.98	0.01398
9:1832185:A:G	50	100	0.98	0.01398
9:1832225:T:C	50	100	0.98	0.1972
9:1832230:G:T	50	100	0.98	0.01398
9:1832262:C:T	50	100	0.99	0.01398
9:1832268:A:T	50	100	0.97	0.03504
9:1832481:C:T	50	100	0.98	0.3491
9:1832590:T:C	50	100	0.98	0.1826
9:1833110:G:C	50	100	0.99	0.1638
9:1833292:A:G	50	100	1	0.0167
9:1833346:T:C	50	100	1	0.0561
9:1833756:C:T	50	100	0.98	0.1523
9:1833972:C:G	50	100	0.98	0.01943
9:1834640:G:A	50	100	0.99	0.3217
9:1835100:T:C	50	100	1	0.01489
9:1835254:G:A	50	100	0.98	0.1803
9:1835277:C:G	50	100	0.99	0.3266
9:1835323:A:T	50	100	0.98	0.1821
9:1835334:A:G	50	100	0.98	0.167
9:1835359:G:A	50	100	1	0.01489
9:1835489:T:C	50	100	0.99	0.06845
9:1835715:A:G	50	100	0.98	0.171
9:1835845:T:C	50	100	0.98	0.3662
9:1835886:T:C	50	100	1	0.01489
9:1836247:G:C	50	100	0.99	0.0561
9:1836694:G:A	50	100	0.99	0.05792
9:1836746:G:A	50	98	0.96	0.05211
9:1836980:T:G	50	100	0.98	0.02941
9:1837004:C:G	50	100	1	0.01543
9:1837057:T:C	50	100	0.98	0.1095
9:1837075:A:G	50	100	0.97	0.09296
9:1837106:G:A	50	100	1	0.01489
9:1837769:T:G	50	96	0.87	0.03903
9:1837852:C:G	50	96	0.91	0.03903
9:1838135:C:T	50	90	0.92	0.3223
9:1838263:C:A	50	100	1	0.01924
9:1838480:C:T	50	100	0.86	0.01979
9:1838775:A:C	50	98	0.96	0.1877
9:1838826:G:T	50	98	0.86	0.02578
9:1839259:T:C	50	100	0.99	0.1463
9:1839303:C:T	50	96	0.99	0.2591
9:1839383:C:A	50	100	0.98	0.05792
9:1839693:A:G	50	100	0.99	0.1304
9:1839882:C:T	50	100	1	0.2743
9:1839982:C:G	50	100	0.98	0.1255
9:1840311:C:T	50	100	0.97	0.02705
9:1840337:A:C	50	100	0.99	0.1235
9:1840705:G:T	45	97.8	0.93	0.06427
9:1840706:A:T	47	93.6	0.75	0.03159
9:1840933:A:G	50	100	0.99	0.2787
9:1841036:C:G	50	100	0.98	0.2302
9:1841125:C:T	50	100	0.99	0.03885
9:1841394:T:A	50	100	0.99	0.2275
9:1841421:G:C	50	100	0.99	0.2732
9:1841490:G:A	50	100	1	0.01616
9:1841755:A:G	50	100	0.96	0.03232
9:1841899:C:G	50	100	0.98	0.04847
9:1841903:G:C	50	100	0.99	0.05574
9:1842060:T:C	50	100	0.96	0.02887
9:1842151:C:G	50	100	1	0.01616
9:1842265:G:A	50	100	0.99	0.1329
9:1842441:G:C	50	100	1	0.02397
9:1842469:C:T	50	100	0.99	0.2676
9:1842640:G:A	50	100	0.94	0.02433
9:1842660:G:A	50	100	0.97	0.04067
9:1842681:T:C	50	100	0.95	0.02505
9:1842889:C:T	50	100	0.98	0.01943
9:1842939:T:C	50	100	1	0.01616
9:1843689:C:T	50	100	1	0.01598
9:1843898:G:A	50	100	0.99	0.2654
9:1843962:A:G	50	100	0.94	0.02596
9:1844351:T:G	50	100	0.99	0.1828
9:1844373:A:G	50	100	0.99	0.04412
9:1844577:A:G	50	100	0.98	0.08061
9:1844631:C:T	50	100	0.97	0.05755
9:1844721:T:G	50	100	0.97	0.1316
9:1845038:T:C	50	98	0.97	0.1478
9:1845098:C:A	50	100	0.96	0.06972
9:1845151:T:G	50	100	0.96	0.06391
9:1845175:G:A	50	100	0.96	0.07335
9:1845220:C:T	50	100	0.95	0.06155
9:1845875:C:G	50	100	0.99	0.02324
9:1846000:C:G	50	100	0.8	0.01997
9:1846108:G:A	50	96	0.81	0.07553
9:1846465:G:A	50	96	0.85	0.08261
9:1846663:T:G	50	98	0.95	0.08424
9:1846775:G:A	50	100	0.99	0.0236
9:1846891:C:T	50	100	1	0.06354
9:1846914:C:T	50	100	0.99	0.02342
9:1846964:A:G	50	98	0.99	0.06391
9:1847162:G:A	50	100	0.99	0.02415
9:1847328:G:A	50	100	0.99	0.0236
9:1847443:A:G	50	100	0.99	0.01398
9:1847514:C:A	50	100	0.99	0.02378
9:1847665:A:T	50	100	0.99	0.01761
9:1847678:A:G	50	86	0.87	0.2898
9:1847731:T:A	50	100	0.93	0.06082
9:1847945:T:A	50	98	0.85	0.02433
9:1848177:C:T	50	98	0.95	0.02124
9:1848598:C:G	50	100	0.9	0.02179
9:1848786:A:G	50	100	0.96	0.03649
9:1849058:T:C	50	100	0.99	0.02415
9:1849222:G:T	50	100	1	0.06118
9:1849567:T:A	50	100	1	0.1126
9:1849824:C:G	50	100	0.97	0.02197
9:1850266:C:G	50	100	0.98	0.08987
9:1850337:A:G	50	100	0.98	0.1251
9:1850415:G:T	50	100	0.94	0.02215
9:1850579:T:A	50	100	0.99	0.01471
9:1850776:C:T	50	100	0.94	0.02197
9:1850804:T:C	50	100	0.99	0.01743
9:1850810:G:A	50	100	0.99	0.01471
9:1850887:G:A	50	100	0.98	0.05537
9:1850915:C:T	50	100	1	0.01089
9:1851212:G:A	50	100	0.99	0.09641
9:1851231:C:T	50	100	1	0.2364
9:1851314:C:G	50	100	1	0.01126
9:1851859:C:T	50	100	1	0.05683
9:1851878:A:G	50	100	0.73	0.03631
9:1852331:C:T	50	100	1	0.01271
9:1852363:C:T	50	100	1	0.05664
9:1852913:C:T	50	100	1	0.01688
9:1852985:C:T	50	88	0.9	0.289
9:1853047:C:G	50	100	1	0.03577
9:1853124:A:G	50	98	0.95	0.0492
9:1853671:C:T	50	100	1	0.01107
9:1853829:G:C	50	100	1	0.01489
9:1854185:G:A	50	100	1	0.03577
9:1854247:G:C	50	100	1	0.01471
9:1854824:T:G	50	100	1	0.06536
9:1855513:C:G	50	100	0.98	0.03667
9:1855751:T:A	50	100	1	0.01852
9:1856656:C:G	50	100	1	0.03631
9:1856893:A:G	50	100	0.99	0.02941
9:1857065:T:C	50	100	0.99	0.02142
9:1857220:C:G	50	100	1	0.01471
9:1857508:C:G	50	88	0.89	0.3092
9:1857591:A:G	50	100	0.99	0.09187
9:1858042:T:C	50	100	1	0.1273
9:1858150:G:A	50	98	1	0.1071
9:1858181:C:G	50	100	1	0.01471
9:1858677:G:T	50	100	1	0.08279
9:1858715:C:T	50	100	1	0.03522
9:1858995:A:G	50	100	1	0.1173
9:1859059:T:C	50	96	0.97	0.03577
9:1859152:C:G	50	90	0.68	0.05628
9:1859258:C:G	50	100	1	0.05973
9:1859272:C:T	50	100	0.95	0.03032
9:1859311:G:A	50	100	1	0.1131
9:1859462:T:G	50	100	1	0.1113
9:1859559:G:A	50	100	1	0.05973
9:1859704:A:G	50	100	0.99	0.03667
9:1860088:A:G	50	100	0.99	0.02106
9:1860215:A:G	50	100	1	0.06227
9:1860506:A:G	50	100	0.99	0.06009
9:1860624:C:T	50	100	1	0.1799
9:1860733:C:A	50	100	1	0.02996
9:1860738:C:A	50	100	1	0.2429
9:1861277:G:C	50	100	0.99	0.02179
9:1861309:A:G	50	100	0.99	0.02269
9:1861334:A:G	50	100	0.99	0.02106
9:1861492:A:T	50	100	1	0.02977
9:1861582:A:G	50	100	0.99	0.02106
9:1861904:C:T	50	100	0.99	0.01071
9:1861977:A:T	50	100	0.93	0.01126
9:1862409:C:A	50	100	0.98	0.07734
9:1862714:G:T	50	100	1	0.02959
9:1862794:A:G	50	100	0.98	0.07607
9:1862951:A:C	49	100	0.93	0.01126
9:1863072:C:G	50	100	0.99	0.02887
9:1863320:G:A	50	100	0.98	0.06282
9:1863607:A:G	50	94	0.99	0.2413
9:1863611:G:T	50	94	0.99	0.2413
9:1863613:G:A	50	88	0.89	0.2353
9:1863650:A:G	50	92	0.99	0.2415
9:1863656:C:T	50	94	0.99	0.2413
9:1863661:C:A	50	96	0.99	0.2415
9:1863663:C:T	50	96	0.99	0.2413
9:1863668:T:A	50	98	0.99	0.2413
9:1864095:T:C	50	100	0.97	0.05374
9:1864299:G:A	50	100	0.98	0.06609
9:1864386:T:A	50	100	0.97	0.04067
9:1864414:A:C	50	100	0.96	0.0394
9:1864524:A:C	50	100	0.99	0.1683
9:1864734:C:G	50	100	0.94	0.04357
9:1864778:C:T	50	100	0.94	0.04412
9:1864901:C:T	50	100	0.94	0.04357
9:1864995:T:A	50	100	0.94	0.04357
9:1865081:G:A	50	100	0.94	0.04357
9:1865085:T:C	50	100	0.99	0.03086
9:1865088:G:A	50	100	0.98	0.2166
9:1865162:C:T	50	100	0.99	0.02905
9:1865446:C:T	50	100	0.96	0.01598
9:1865530:C:T	50	100	0.96	0.04357
9:1865942:G:A	50	100	0.93	0.03395
9:1866522:G:C	50	100	0.94	0.0207
9:1866537:A:G	50	92	0.85	0.3007
9:1866614:A:C	50	100	0.99	0.04902
9:1866616:T:C	50	100	0.99	0.2141
9:1866670:A:C	50	100	0.99	0.1703
9:1866704:A:G	50	100	1	0.06264
9:1866730:A:G	50	100	0.98	0.06627
9:1866814:A:G	50	100	1	0.06282
9:1867013:T:C	50	100	0.98	0.1794
9:1867176:C:A	50	100	1	0.061
9:1867296:T:C	50	100	0.99	0.2017
9:1867440:A:G	50	100	0.99	0.07843
9:1867548:A:T	50	100	1	0.06318
9:1867565:A:T	50	100	0.98	0.03214
9:1867568:T:G	50	100	0.99	0.07825
9:1867608:A:G	50	100	0.99	0.09967
9:1867645:G:A	50	100	1	0.02415
9:1867872:C:T	50	100	0.99	0.02941
9:1868019:T:C	50	100	0.99	0.08188
9:1868095:A:C	50	98	0.74	0.0354
9:1868098:C:G	50	100	1	0.03032
9:1868108:G:A	50	100	1	0.04503
9:1868109:A:G	50	100	1	0.03032
9:1868131:C:T	50	100	1	0.2353
9:1868206:C:T	50	100	1	0.02415
9:1868355:C:G	50	100	0.99	0.1198
9:1868474:A:G	50	100	1	0.2393
9:1868523:A:G	50	100	0.97	0.02614
9:1868563:A:G	50	100	0.98	0.05465
9:1868567:G:T	50	100	0.99	0.0866
9:1868585:A:G	50	100	1	0.2393
9:1869378:T:A	50	100	0.99	0.2347
9:1869386:A:G	50	100	0.98	0.09877
9:1869523:C:G	50	100	0.99	0.063
9:1869613:C:T	50	100	0.99	0.03268
9:1869901:C:G	50	100	0.99	0.04503
9:1869971:T:C	49	100	0.98	0.1718
9:1869972:A:G	49	100	1	0.02832
9:1870081:C:T	50	100	1	0.02832
9:1870182:A:C	50	100	0.99	0.0305
9:1870516:C:T	50	100	1	0.02415
9:1870855:G:C	50	98	0.98	0.06009
9:1870877:C:T	50	100	1	0.02397
9:1870990:C:A	50	100	0.97	0.09386
9:1871282:G:A	50	100	0.97	0.06463
9:1871560:G:C	50	100	1	0.02397
9:1871572:A:G	50	100	0.99	0.02814
9:1871902:T:G	50	100	0.9	0.01489
9:1872384:T:A	50	100	0.98	0.06699
9:1872398:G:A	50	100	0.96	0.02342
9:1872459:C:T	50	100	0.99	0.0285
9:1872628:G:A	50	100	0.99	0.0285
9:1872709:G:A	50	100	0.99	0.06536
9:1872786:G:A	50	100	0.99	0.06209
9:1872862:T:C	50	100	1	0.02415
9:1872867:C:T	50	100	0.98	0.06282
9:1872905:C:T	50	100	0.99	0.06209
9:1872957:G:A	50	100	0.99	0.06209
9:1873009:G:C	50	100	0.95	0.03086
9:1873081:T:C	50	100	1	0.01688
9:1873083:T:C	50	100	1	0.02433
9:1873094:G:A	50	100	0.99	0.06209
9:1873102:A:G	50	98	0.77	0.03577
9:1873141:C:T	50	100	0.99	0.05719
9:1873214:C:T	50	100	0.98	0.06572
9:1873354:T:A	50	100	0.99	0.06191
9:1873476:C:G	50	100	0.96	0.02433
9:1873658:G:A	50	100	0.99	0.06427
9:1873750:G:A	50	100	0.99	0.06427
9:1874028:A:G	50	100	0.99	0.06935
9:1874206:C:A	50	100	0.99	0.06463
9:1874231:G:A	50	100	1	0.02433
9:1874300:A:C	50	100	1	0.02433
9:1874401:G:C	50	100	0.97	0.1356
9:1874696:G:A	50	100	0.98	0.1362
9:1874761:C:T	50	100	0.9	0.02251
9:1874862:T:G	50	100	0.94	0.05011
9:1874894:T:G	50	100	0.6	0.0236
9:1874908:G:A	50	100	0.98	0.1267
9:1874965:G:A	50	100	0.98	0.06826
9:1875075:C:T	50	100	0.91	0.01943
9:1875165:A:G	50	100	0.98	0.1271
9:1875472:T:A	50	100	0.98	0.02977
9:1875681:A:C	50	100	0.88	0.04956
9:1875755:C:G	50	100	0.97	0.06954
9:1875761:A:G	50	100	0.89	0.04829
9:1875786:G:C	50	100	0.89	0.04847
9:1875946:G:A	50	100	0.98	0.0285
9:1876003:G:T	50	100	0.98	0.07861
9:1876048:A:C	50	100	0.95	0.2073
9:1876496:A:G	50	90	0.78	0.2436
9:1876560:C:A	50	100	0.95	0.03159
9:1876592:A:G	50	98	0.89	0.1643
9:1876714:C:T	50	96	0.88	0.03776
9:1876851:T:C	50	100	0.94	0.02923
9:1877148:G:C	50	96	0.86	0.04267
9:1877189:G:C	50	96	0.92	0.1865
9:1877283:C:T	50	100	0.92	0.02977
9:1877907:A:G	50	96	0.61	0.1472
9:1878014:T:G	50	100	0.71	0.05701
9:1878056:A:G	50	98	0.72	0.01598
9:1878075:T:G	50	100	0.73	0.03831
9:1878240:A:C	50	78	0.6	0.2696
9:1878301:G:A	50	100	0.74	0.02397
9:1878312:A:G	50	76	0.64	0.193
9:1878480:C:G	50	100	0.68	0.01797
9:1878561:T:C	43	97.7	0.86	0.02378
9:1878617:G:A	50	96	0.86	0.01616
9:1878648:T:C	50	92	0.63	0.06354
9:1878671:C:G	50	100	0.76	0.02179
9:1878813:A:G	50	100	0.9	0.06718
9:1878831:A:G	50	92	0.82	0.2039
9:1878968:T:A	50	100	0.91	0.09967
9:1879144:C:A	50	100	0.89	0.04321
9:1879467:A:G	50	100	0.93	0.03214
9:1879602:G:A	50	100	0.99	0.01471
9:1879821:C:T	50	100	0.92	0.03014
9:1880141:T:C	50	100	0.94	0.01107
9:1880152:G:T	50	96	0.93	0.2317
9:1880601:T:C	50	98	0.94	0.4424
9:1881069:C:T	50	100	1	0.01525
9:1881124:A:G	50	100	0.99	0.0423
9:1881139:T:G	50	96	0.94	0.398
9:1881239:A:G	50	100	0.66	0.03032
9:1881530:A:G	50	100	0.93	0.02887
9:1882214:T:C	50	98	0.68	0.01561
9:1882265:C:T	50	100	0.96	0.3422
9:1882579:G:A	50	100	0.94	0.04049
9:1882790:G:T	50	100	0.99	0.01235
9:1883292:G:T	50	100	0.98	0.03068
9:1883590:A:G	50	100	0.98	0.03232
9:1883627:T:C	50	100	0.88	0.1213
9:1883708:T:C	50	96	0.94	0.144
9:1883737:C:G	50	98	0.69	0.0305
9:1883853:C:G	50	100	0.98	0.3981
9:1883911:G:C	50	100	1	0.03068
9:1884093:A:C	50	98	0.94	0.2088
9:1884135:G:C	50	100	0.9	0.112
9:1884163:G:A	50	96	0.95	0.3017
9:1884346:T:A	50	96	0.94	0.1427
9:1884479:A:G	50	96	0.92	0.1894
9:1884590:G:A	50	100	0.9	0.0305
9:1884777:T:C	50	96	0.92	0.1442
9:1884886:T:C	50	100	0.91	0.03086
9:1884934:A:C	50	100	0.97	0.4466
9:1885024:A:G	50	100	0.97	0.4421
9:1885261:A:G	50	100	0.97	0.3622
9:1885267:A:G	50	100	0.88	0.03922
9:1885284:A:C	50	100	0.83	0.02723
9:1885285:T:A	50	100	0.83	0.02723
9:1886170:A:C	50	96	0.95	0.2333
9:1886325:A:T	50	100	0.96	0.03086
9:1886333:C:T	50	100	0.98	0.4468
9:1886394:C:G	50	96	0.93	0.1162
9:1886486:C:G	50	100	0.94	0.03068
9:1886796:A:G	50	100	0.95	0.03068
9:1887124:T:G	50	98	0.94	0.3907
9:1887197:T:C	50	100	0.96	0.05556
9:1887281:A:G	50	100	0.98	0.346
9:1887481:A:G	50	100	0.98	0.03068
9:1887533:G:C	50	100	0.97	0.3475
9:1887698:C:G	50	100	0.98	0.03758
9:1887885:G:A	50	100	0.95	0.03105
9:1888065:A:G	50	100	0.98	0.4809
9:1888205:C:T	50	100	0.93	0.03994
9:1888703:G:A	50	100	0.98	0.4606
9:1889029:G:A	50	100	0.98	0.03613
9:1889588:A:G	50	100	0.83	0.05901
9:1889663:A:G	50	100	0.98	0.392
9:1889866:A:G	50	100	0.99	0.3538
9:1889914:C:T	50	100	0.98	0.468
9:1889967:T:G	50	100	0.98	0.4831
9:1889973:A:T	50	100	0.98	0.4831
9:1889976:T:C	50	100	0.98	0.4831
9:1890088:A:G	50	100	0.98	0.4495
9:1890340:A:C	50	100	0.99	0.3551
9:1890469:C:T	50	100	0.98	0.06082
9:1890821:C:T	50	96	0.94	0.2295
9:1891226:C:T	50	100	0.88	0.08442
9:1891240:A:C	50	100	1	0.03086
9:1891436:G:A	50	100	0.99	0.01053
9:1891533:T:A	50	100	0.99	0.4956
9:1891857:A:G	50	100	0.96	0.01634
9:1891875:G:A	50	90	0.81	0.1761
9:1892018:T:G	50	100	0.99	0.4886
9:1892111:A:G	50	100	0.96	0.01634
9:1892350:C:G	50	100	0.97	0.03123
9:1892420:A:G	50	100	1	0.03086
9:1892656:T:C	50	100	0.98	0.3836
9:1892718:A:G	50	100	1	0.03068
9:1892894:C:T	50	100	0.97	0.03123
9:1892986:A:G	50	100	0.98	0.3981
9:1893012:A:G	50	100	0.99	0.3827
9:1893346:C:T	50	100	0.99	0.498
9:1893350:G:T	50	100	0.96	0.0285
9:1893450:T:C	50	98	0.84	0.01271
9:1893473:A:G	50	98	0.97	0.1086
9:1893724:C:G	50	98	0.98	0.3475
9:1893726:C:A	50	98	0.99	0.4637
9:1893838:G:C	50	98	0.9	0.1353
9:1894050:A:C	50	100	0.96	0.01543
9:1894388:T:G	50	100	0.98	0.4877
9:1894473:C:G	50	94	0.91	0.1235
9:1894517:G:A	50	100	0.98	0.4798
9:1894687:A:G	50	100	0.98	0.03105
9:1894807:C:A	50	92	0.96	0.2689
9:1894909:A:G	50	98	0.96	0.08261
9:1895102:G:A	50	100	1	0.03558
9:1895148:C:G	50	100	0.98	0.3488
9:1896073:A:G	50	100	0.99	0.05192
9:1896558:A:G	50	100	1	0.02778
9:1896559:C:G	50	100	0.96	0.0345
9:1896817:A:G	50	100	0.97	0.3477
9:1896827:G:A	50	100	0.97	0.4853
9:1896997:A:G	50	100	0.93	0.01543
9:1897715:A:T	50	96	0.89	0.07353
9:1897946:A:G	50	100	0.99	0.04884
9:1898079:T:C	50	100	0.98	0.04067
9:1898387:T:G	50	100	0.98	0.08134
9:1898511:A:G	50	100	0.92	0.0581
9:1898616:T:C	50	100	0.97	0.03377
9:1899060:C:A	50	100	0.98	0.01761
9:1899359:C:T	50	100	0.96	0.04811
9:1899542:T:C	50	100	0.99	0.01779
9:1899773:A:T	50	90	0.79	0.1581
9:1899818:A:T	50	96	0.93	0.1137
9:1900040:T:C	50	100	0.98	0.08588
9:1900051:C:G	50	100	0.99	0.08079
9:1900066:T:G	50	100	0.97	0.08206
9:1900495:T:C	50	100	0.99	0.09041
9:1900689:C:T	50	98	0.98	0.4907
9:1901389:T:C	50	100	0.99	0.08424
9:1901668:G:A	50	98	0.97	0.4695
9:1901930:A:G	50	98	0.94	0.3893
9:1902038:A:G	50	100	1	0.02215
9:1902047:A:G	50	98	0.8	0.0345
9:1902354:A:C	50	98	0.99	0.4595
9:1902368:T:C	50	100	0.99	0.0886
9:1902631:G:T	50	100	1	0.01634
9:1902640:C:G	50	100	1	0.02977
9:1902758:T:C	50	98	0.98	0.4553
9:1902801:T:C	50	100	1	0.03958
9:1902993:T:C	50	100	1	0.03976
9:1903227:A:G	50	100	1	0.02941
9:1903397:C:A	50	96	0.95	0.4061
9:1903547:A:G	50	100	0.96	0.06373
9:1903691:C:T	50	98	0.98	0.4976
9:1904157:C:T	50	100	0.88	0.01598
9:1904164:A:G	50	98	0.94	0.3395
9:1904179:G:T	50	100	1	0.01198
9:1904253:C:T	50	100	0.86	0.02033
9:1904254:A:G	50	92	0.83	0.1792
9:1904615:G:C	50	100	0.94	0.2042
9:1904640:C:G	50	100	1	0.01198
9:1904700:A:G	50	98	0.9	0.01616
9:1904785:T:C	50	100	0.94	0.04702
9:1904842:C:T	50	100	0.93	0.2328
9:1905021:G:A	50	100	0.93	0.1997
9:1905411:A:G	50	100	0.98	0.03232
9:1905705:G:A	50	98	0.99	0.0345
9:1905750:G:A	50	100	0.99	0.01616
9:1905902:C:T	50	100	0.94	0.03214
9:1906281:A:T	50	100	0.93	0.2097
9:1906320:A:G	50	100	0.95	0.05192
9:1906941:A:C	50	100	0.97	0.05483
9:1907068:T:A	50	100	0.96	0.02124
9:1907173:C:T	50	100	0.99	0.02033
9:1907233:G:A	50	100	1	0.01634
9:1907379:G:C	50	100	1	0.01652
9:1907492:T:C	50	100	0.96	0.05084
9:1907543:A:G	50	100	0.97	0.02778
9:1907555:T:C	50	100	0.97	0.05229
9:1907825:T:G	50	100	1	0.02179
9:1908069:A:G	50	94	0.97	0.4559
9:1908148:C:G	50	100	1	0.01634
9:1908229:T:C	50	100	1	0.01634
9:1908304:T:A	50	100	1	0.0207
9:1908353:T:C	50	100	1	0.0207
9:1908360:A:G	50	100	1	0.02052
9:1908458:A:C	50	100	1	0.02033
9:1908547:T:A	50	100	1	0.02033
9:1908564:T:C	50	100	1	0.02033
9:1908586:A:G	50	100	1	0.02033
9:1908588:A:C	50	100	1	0.02033
9:1908589:C:A	50	100	1	0.02033
9:1908738:G:A	50	100	1	0.02033
9:1908798:G:C	50	96	0.97	0.4054
9:1908809:G:C	50	100	0.97	0.03649
9:1908927:A:G	50	96	0.97	0.4074
9:1908992:T:C	50	96	0.97	0.4695
9:1909053:C:G	50	100	0.99	0.01598
9:1909396:G:T	49	100	0.96	0.05537
9:1909540:G:T	50	100	0.99	0.04049
9:1909586:G:A	50	94	0.9	0.2607
9:1909787:G:A	50	100	0.99	0.0472
9:1909883:G:T	50	94	0.92	0.2409
9:1909920:G:T	50	100	0.98	0.01616
9:1910047:T:G	50	100	0.99	0.01634
9:1910350:A:G	50	98	0.97	0.1042
9:1910358:C:G	50	100	0.99	0.01816
9:1910598:G:C	50	98	0.97	0.1565
9:1910924:G:A	50	100	0.98	0.01743
9:1911064:A:G	49	100	0.91	0.02887
9:1911291:G:T	50	88	0.86	0.3126
9:1912756:G:C	50	100	0.92	0.04557
9:1912765:T:C	50	98	0.71	0.0138
9:1913440:A:G	50	98	0.79	0.03722
9:1913632:T:G	50	86	0.76	0.1483
9:1913877:T:C	50	96	0.67	0.03958
9:1914111:A:G	50	94	0.61	0.13
9:1914154:T:C	50	98	0.6	0.03686
9:1914195:A:G	50	100	0.8	0.01017
9:1914537:T:G	50	98	0.65	0.01071
9:1914662:A:C	50	98	0.75	0.02397
9:1914875:C:G	50	98	0.76	0.04793
9:1915115:C:A	50	90	0.65	0.1331
9:1915483:G:A	50	92	0.67	0.03377
9:1916209:A:G	50	78	0.61	0.474
9:1917326:T:C	50	100	0.78	0.01216
9:1917561:C:A	50	78	0.62	0.1846
9:1920998:C:A	50	96	0.67	0.01235
9:1921695:G:A	49	98	0.85	0.2936
9:1922044:T:A	50	90	0.86	0.3166
9:1922303:A:C	50	98	0.91	0.06427
9:1922673:C:A	50	100	0.87	0.307
9:1922865:G:C	50	96	0.84	0.1774
9:1922874:T:C	50	100	0.91	0.0285
9:1923036:A:T	50	100	0.85	0.0187
9:1923268:A:G	50	100	0.94	0.04557
9:1923359:C:A	50	94	0.9	0.1861
9:1923544:C:T	50	100	0.97	0.05556
9:1923708:A:C	48	100	0.88	0.01525
9:1923958:G:A	50	94	0.9	0.1863
9:1924499:G:C	50	98	0.84	0.02687
9:1924610:G:A	50	100	0.98	0.04121
9:1925055:C:T	50	94	0.92	0.1868
9:1925171:C:T	50	100	0.95	0.03613
9:1925179:C:G	50	94	0.86	0.165
9:1925421:G:A	50	100	0.97	0.04103
9:1925803:T:A	50	100	0.82	0.02288
9:1925883:T:C	50	100	0.97	0.05192
9:1926444:T:C	50	94	0.94	0.4969
9:1926540:T:A	50	96	0.71	0.07389
9:1926608:G:C	50	100	0.88	0.01035
9:1926729:T:C	50	94	0.95	0.4931
9:1926795:C:T	50	100	0.85	0.02996
9:1927121:G:A	50	88	0.91	0.3874
9:1927382:C:G	50	94	0.91	0.3281
9:1927822:C:T	50	100	0.98	0.04139
9:1928054:C:G	50	94	0.94	0.4448
9:1928115:A:G	50	94	0.94	0.4688
9:1928207:C:T	50	100	0.95	0.01743
9:1928464:C:T	50	100	0.97	0.05955
9:1928694:C:T	50	96	0.91	0.1592
9:1929030:G:T	50	96	0.92	0.2798
9:1929502:T:C	50	92	0.91	0.4606
9:1929995:T:G	50	100	0.97	0.03704
9:1931002:C:T	50	88	0.88	0.1534
9:1931378:A:G	48	87.5	0.88	0.1587
9:1931453:C:G	47	89.4	0.9	0.1336
9:1931454:C:G	47	89.4	0.89	0.1334
9:1931821:T:A	50	94	0.89	0.1601
9:1932069:T:G	49	100	0.86	0.03268
9:1932114:T:G	49	83.7	0.9	0.1383
9:1932792:C:T	50	100	0.82	0.02324
9:1932813:G:C	50	98	0.75	0.06681
9:1933049:T:C	50	100	0.97	0.0256
9:1933321:T:C	50	100	0.98	0.1636
9:1933422:C:T	50	100	0.93	0.1463
9:1933450:T:A	50	96	0.8	0.01707
9:1933586:A:C	50	100	0.97	0.1505
9:1933646:T:G	50	100	0.97	0.1578
9:1933739:C:G	50	100	0.98	0.1592
9:1934011:T:G	50	98	0.85	0.1452
9:1934199:T:A	50	96	0.96	0.4693
9:1934347:G:A	50	100	0.78	0.01198
9:1934729:T:A	49	100	0.95	0.04248
9:1934749:T:G	49	100	0.98	0.1585
9:1935013:C:T	50	100	0.99	0.1523
9:1935316:A:T	50	100	0.93	0.03994
9:1935337:T:C	50	100	1	0.1681
9:1935338:A:G	50	100	0.99	0.169
9:1935537:C:T	50	100	0.99	0.1685
9:1935685:G:C	50	100	1	0.1687
9:1935916:C:A	50	96	0.75	0.06572
9:1936037:G:C	50	100	0.99	0.1609
9:1936088:C:G	50	100	0.99	0.1688
9:1936100:G:A	50	100	0.99	0.1607
9:1936444:A:C	50	100	0.99	0.1585
9:1936471:C:T	50	100	0.99	0.1585
9:1936628:G:A	50	100	0.86	0.02324
9:1937363:C:A	27	85.2	0.8	0.1374
9:1937427:T:C	46	91.3	0.94	0.1529
9:1937490:G:A	49	91.8	0.99	0.1554
9:1937953:A:G	50	100	0.96	0.04267
9:1938082:C:G	50	98	0.98	0.1489
9:1938162:A:T	50	94	0.94	0.4446
9:1938369:G:A	50	100	0.83	0.02306
9:1938863:G:C	50	100	0.96	0.04248
9:1938888:T:G	50	94	0.74	0.03032
9:1939204:G:T	50	94	0.94	0.2108
9:1939556:C:A	50	92	0.93	0.2015
9:1940160:A:T	50	100	0.92	0.02179
9:1940191:T:G	50	100	0.83	0.02233
9:1940794:T:C	50	98	0.94	0.4359
9:1940795:G:A	50	96	0.95	0.183
9:1940849:G:T	49	95.9	0.93	0.226
9:1940856:C:T	49	98	0.75	0.01307
9:1940880:T:C	49	95.9	0.94	0.2229
9:1940906:T:G	50	100	0.88	0.01126
9:1940931:G:T	49	91.8	0.84	0.1296
9:1940937:G:A	47	95.7	0.81	0.08061
9:1940943:C:G	50	96	0.94	0.1961
9:1940954:C:G	46	78.3	0.85	0.2478
9:1940975:C:G	45	93.3	0.84	0.1224
9:1941056:C:T	48	97.9	0.95	0.1906
9:1941062:G:C	50	96	0.73	0.06191
9:1941290:C:T	50	100	0.93	0.2202
9:1941332:C:G	50	100	0.77	0.01797
9:1941602:C:T	50	100	0.98	0.01253
9:1942580:G:A	50	94	0.62	0.03304
9:1942601:C:T	50	100	0.93	0.4116
9:1942831:G:A	50	100	0.96	0.138
9:1943060:C:T	50	100	0.95	0.2373
9:1943122:G:A	50	100	0.96	0.1605
9:1943156:T:C	50	100	0.96	0.4477
9:1943176:A:T	50	100	0.96	0.1374
9:1943201:A:G	50	100	0.95	0.2371
9:1943203:A:G	50	100	0.95	0.1304
9:1943232:G:C	50	100	0.96	0.1605
9:1943302:T:G	50	100	0.98	0.01071
9:1943641:T:A	50	100	0.83	0.01924
9:1943968:G:A	50	100	0.96	0.1338
9:1944101:A:C	50	98	0.96	0.443
9:1944106:T:C	50	98	0.96	0.4466
9:1944226:T:C	49	98	0.9	0.01235
9:1944366:G:A	34	97.1	0.94	0.4301
9:1944798:C:A	50	100	0.93	0.2298
9:1945007:A:G	50	100	0.94	0.2357
9:1945278:T:C	50	100	0.86	0.01561
9:1945497:A:T	50	100	0.96	0.445
9:1945517:A:G	50	98	0.94	0.236
9:1945624:A:G	50	100	0.96	0.01053
9:1946187:G:T	50	100	0.89	0.01561
9:1946600:C:T	50	100	0.7	0.01743
9:1946770:G:A	50	100	0.84	0.0167
9:1947372:T:C	50	100	0.93	0.01325
9:1947653:A:G	50	98	0.94	0.2449
9:1947903:G:A	50	96	0.92	0.2524
9:1947964:T:C	50	100	0.83	0.0167
9:1948414:C:G	50	98	0.94	0.2676
9:1948572:T:G	50	98	0.92	0.2948
9:1948725:C:G	50	100	0.92	0.01344
9:1948857:C:T	50	92	0.72	0.05737
9:1948902:T:C	50	100	0.92	0.01344
9:1949298:C:G	50	98	0.81	0.0167
9:1949365:T:C	50	98	0.93	0.4608
9:1949391:G:A	50	100	0.91	0.01398
9:1949597:A:C	50	100	0.91	0.01307
9:1949967:A:G	50	100	0.76	0.01707
9:1950069:G:C	50	94	0.88	0.427
9:1950329:T:C	50	92	0.81	0.3844
9:1950813:G:A	50	92	0.77	0.4152
9:1950944:T:G	50	86	0.66	0.3791
9:1952515:G:A	50	100	0.81	0.01434
9:1953290:A:G	50	98	0.89	0.154
9:1953318:C:G	50	96	0.9	0.04829
9:1953536:A:G	50	96	0.92	0.2255
9:1953712:C:T	50	96	0.94	0.3784
9:1954667:C:G	50	100	0.83	0.01634
9:1954722:G:T	50	100	0.68	0.0167
9:1955420:C:G	50	94	0.9	0.404
9:1955424:G:A	50	94	0.9	0.4041
9:1955475:T:C	50	96	0.94	0.3125
9:1956473:T:C	50	98	0.97	0.03758
9:1956504:A:G	50	98	0.95	0.03504
9:1957500:C:T	50	100	0.79	0.02832
9:1957900:A:G	50	98	0.94	0.3575
9:1957974:G:A	50	96	0.94	0.3653
9:1958111:C:G	50	100	1	0.01489
9:1958716:C:A	50	98	0.96	0.3166
9:1958752:T:C	50	98	0.96	0.03667
9:1958885:A:C	50	94	0.93	0.2273
9:1959314:A:G	49	100	0.9	0.01289
9:1959331:C:T	50	100	1	0.01652
9:1959524:G:A	50	100	0.99	0.01634
9:1959538:G:A	50	100	1	0.01634
9:1959570:C:G	50	100	0.98	0.01634
9:1959765:T:C	50	96	0.96	0.3141
9:1959848:C:T	50	100	0.98	0.01761
9:1959895:C:T	50	98	0.95	0.222
9:1960009:C:T	50	100	0.99	0.01652
9:1960018:A:G	50	96	0.94	0.2111
9:1960088:G:A	50	100	1	0.01598
9:1960419:G:A	50	96	0.96	0.3804
9:1960629:G:T	50	96	0.96	0.3804
9:1960788:G:A	50	96	0.96	0.2215
9:1960789:C:T	50	100	0.99	0.01634
9:1960790:G:A	50	96	0.96	0.3902
9:1960939:G:T	50	96	0.96	0.3805
9:1960968:G:A	50	96	0.96	0.3804
9:1961121:C:T	50	100	0.96	0.01017
9:1961574:A:G	50	96	0.95	0.2257
9:1962295:G:C	50	100	0.95	0.3638
9:1962811:C:T	50	100	0.94	0.3695
9:1962977:G:A	50	98	0.94	0.224
9:1963230:G:C	50	92	0.68	0.05029
9:1963237:G:A	50	100	0.92	0.2008
9:1963271:A:C	50	96	0.84	0.4025
9:1963333:T:G	50	94	0.83	0.405
9:1963536:A:G	50	92	0.81	0.4374
9:1963540:A:G	50	96	0.8	0.2337
9:1963858:G:C	50	100	0.87	0.07916
9:1964166:C:G	50	100	0.91	0.1215
9:1964231:T:G	50	98	0.83	0.02487
9:1964966:C:G	50	98	0.8	0.03341
9:1965240:C:G	50	90	0.89	0.4506
9:1965346:T:C	50	100	0.88	0.05156
9:1965945:T:C	50	96	0.92	0.4811
9:1966025:G:C	50	96	0.92	0.315
9:1966130:C:A	50	96	0.93	0.3148
9:1966150:T:C	50	94	0.89	0.2593
9:1966660:A:G	50	98	0.91	0.3744
9:1966918:C:T	50	96	0.91	0.3876
9:1966939:C:G	50	98	0.94	0.2947
9:1967033:T:G	50	98	0.91	0.3548
9:1967309:G:A	50	98	0.88	0.07099
9:1968085:G:T	50	100	0.9	0.03686
9:1968157:A:G	50	96	0.94	0.3126
9:1968865:A:T	50	92	0.9	0.3321
9:1969329:C:T	50	100	0.93	0.1672
9:1969766:A:T	50	94	0.95	0.3085
9:1969877:A:G	50	100	0.81	0.0158
9:1969946:T:C	50	92	0.91	0.3807
9:1970016:G:A	50	96	0.94	0.3164
9:1970568:A:T	50	100	0.82	0.02433
9:1971439:C:T	50	98	0.9	0.02415
9:1972190:G:C	50	100	0.84	0.01398
9:1972345:A:C	50	100	0.9	0.04012
9:1973111:C:T	50	100	0.91	0.03849
9:1973277:T:C	50	96	0.89	0.2783
9:1973552:A:G	50	100	0.79	0.02015
9:1973715:C:T	50	100	0.89	0.02959
9:1973791:C:T	50	100	0.8	0.02596
9:1973801:T:C	50	100	0.8	0.01979
9:1974020:C:T	50	98	0.92	0.02415
9:1974881:G:T	50	100	0.83	0.03831
9:1975039:A:C	50	94	0.93	0.3308
9:1975279:G:A	50	98	0.92	0.3738
9:1975357:G:A	50	98	0.83	0.02596
9:1975878:C:T	50	100	0.86	0.01797
9:1975972:G:C	50	100	0.82	0.02015
9:1976157:G:A	50	100	0.9	0.0167
9:1976239:G:T	50	100	0.92	0.2171
9:1977139:G:T	50	98	0.85	0.02633
9:1977924:C:T	50	98	0.9	0.06137
9:1978056:G:A	50	98	0.68	0.01616
9:1978127:G:C	50	90	0.89	0.4058
9:1978314:C:A	50	98	0.78	0.02215
9:1978362:A:C	50	98	0.9	0.06354
9:1978420:C:T	50	96	0.91	0.2208
9:1978733:A:G	50	98	0.86	0.05029
9:1978998:C:G	50	100	0.7	0.02723
9:1979053:G:A	50	98	0.67	0.07898
9:1979137:A:C	50	100	0.64	0.02088
9:1979400:G:C	50	98	0.83	0.03649
9:1979505:A:C	50	100	0.89	0.01779
9:1979674:T:G	50	90	0.8	0.3028
9:1979764:T:C	50	90	0.76	0.4279
9:1980243:C:T	50	100	0.79	0.08261
9:1980819:C:A	50	98	0.92	0.2279
9:1980892:C:G	50	100	0.94	0.02778
9:1980918:T:G	50	100	0.91	0.2153
9:1980947:T:C	50	98	0.92	0.2273
9:1980949:C:T	50	98	0.92	0.2277
9:1980996:G:T	50	96	0.92	0.2233
9:1981634:G:A	50	100	0.95	0.1008
9:1981979:A:G	50	100	0.96	0.07026
9:1982069:A:C	50	98	0.96	0.0719
9:1982607:T:C	50	98	0.96	0.3003
9:1983216:C:T	50	98	0.96	0.1984
9:1983715:A:C	50	100	0.93	0.04031
9:1983876:C:G	50	100	0.96	0.2527
9:1985279:C:T	50	100	0.98	0.03595
9:1985382:T:G	48	95.8	0.91	0.2723
9:1985394:T:G	48	95.8	0.8	0.1605
9:1985401:G:T	32	96.9	0.79	0.1763
9:1985409:T:G	50	98	0.92	0.04575
9:1985656:C:T	50	100	0.88	0.03813
9:1985693:C:T	50	100	0.97	0.07153
9:1985729:G:A	50	100	0.98	0.03667
9:1986055:A:G	50	100	0.91	0.03813
9:1986520:A:T	50	100	0.97	0.3562
9:1986595:A:C	50	100	0.95	0.1944
9:1987189:A:T	50	98	0.97	0.3353
9:1987526:G:A	50	100	0.62	0.01362
9:1987918:T:C	50	100	0.98	0.3237
9:1988784:T:G	50	100	0.96	0.06845
9:1989021:A:C	50	100	0.96	0.06845
9:1989033:G:A	50	100	0.98	0.3032
9:1989233:G:A	50	100	0.96	0.09568
9:1989704:T:C	50	100	0.84	0.01198
9:1990354:A:G	49	98	0.95	0.1442
9:1990370:G:T	49	85.7	0.88	0.3769
9:1990516:T:G	50	100	0.88	0.01035
9:1990787:G:T	50	100	1	0.03613
9:1990832:G:A	50	100	1	0.03613
9:1991493:G:T	50	100	0.97	0.1017
9:1991683:A:G	50	100	0.97	0.06082
9:1991975:A:G	50	100	0.97	0.3263
9:1992516:A:G	50	100	0.98	0.1233
9:1992648:T:G	50	100	0.98	0.1296
9:1993001:T:C	50	100	0.98	0.138
9:1993330:C:G	50	100	0.95	0.0118
9:1993431:C:T	50	98	0.91	0.03195
9:1993433:G:T	50	100	0.97	0.03885
9:1993500:G:A	50	100	1	0.04702
9:1993620:A:T	50	100	0.98	0.06336
9:1993867:C:T	50	100	0.98	0.1472
9:1993874:C:T	50	100	0.99	0.04757
9:1993927:G:A	50	100	0.96	0.3054
9:1993934:G:A	50	100	0.97	0.1512
9:1994144:G:A	50	100	0.97	0.1033
9:1994202:C:A	50	100	0.99	0.03577
9:1994204:C:A	50	98	0.95	0.4237
9:1994397:C:G	50	100	0.96	0.05574
9:1994443:T:G	50	100	0.96	0.07607
9:1994501:G:A	50	100	0.97	0.06064
9:1994689:C:G	50	100	0.96	0.05574
9:1994851:A:T	50	100	0.99	0.06445
9:1994871:G:T	50	100	0.98	0.1407
9:1994955:C:G	50	98	0.96	0.07298
9:1995129:T:A	50	100	0.96	0.4757
9:1995749:C:G	50	100	0.96	0.1454
9:1995772:G:A	50	100	0.96	0.3068
9:1995846:C:T	50	88	0.77	0.0886
9:1996416:A:G	50	100	0.97	0.1514
9:1996560:G:C	50	100	0.98	0.2689
9:1996830:C:T	50	98	0.85	0.01271
9:1996847:G:C	50	98	0.96	0.3962
9:1996894:G:A	50	100	0.98	0.3056
9:1997001:T:A	50	100	0.96	0.1525
9:1997010:T:A	50	100	0.99	0.09368
9:1997225:C:A	50	100	0.98	0.1814
9:1997332:T:C	50	100	0.98	0.1915
9:1997400:G:A	50	100	0.95	0.04448
9:1997496:A:T	50	100	0.96	0.06191
9:1997552:A:G	50	100	0.97	0.1245
9:1997594:T:G	50	100	0.97	0.3469
9:1998493:C:T	50	98	0.94	0.2533
9:1998651:G:A	50	100	0.98	0.1481
9:1998867:A:T	50	98	0.97	0.4031
9:1998979:G:A	50	98	0.97	0.4501
9:1999063:G:T	50	98	0.97	0.4001
9:1999277:G:A	50	98	0.97	0.4495
9:1999315:C:G	50	98	0.95	0.3825
9:1999363:T:C	50	100	0.91	0.0158
9:1999611:G:A	50	98	0.97	0.4987
9:1999951:G:A	50	100	1	0.03214
9:2000062:A:G	50	92	0.84	0.1353
9:2000098:A:G	50	100	0.99	0.06427
9:2000112:A:C	50	100	1	0.04448
9:2000343:A:G	50	98	0.97	0.3931
9:2000450:C:A	50	96	0.97	0.4572
9:2000606:A:C	50	100	1	0.04484
9:2000684:G:A	50	100	0.95	0.09459
9:2000911:G:C	50	100	1	0.03195
9:2001221:C:G	48	91.7	0.74	0.1224
9:2001336:T:A	50	100	1	0.01344
9:2001503:C:T	50	100	0.92	0.03722
9:2001584:A:G	50	100	1	0.04303
9:2002190:G:A	50	100	1	0.02088
9:2002221:T:G	50	100	0.97	0.1002
9:2002245:G:T	50	100	0.96	0.1481
9:2002258:C:T	50	100	0.94	0.01089
9:2002713:A:G	50	100	0.97	0.09096
9:2003219:T:C	50	98	1	0.01344
9:2003358:A:G	50	100	0.96	0.04357
9:2004063:A:G	50	100	0.98	0.03214
9:2004320:G:C	50	100	0.96	0.07244
9:2004534:G:A	50	100	0.99	0.02088
9:2004691:A:G	50	100	0.98	0.03304
9:2004717:C:T	50	100	0.95	0.02378
9:2005022:G:T	50	98	0.98	0.01344
9:2005105:T:G	50	100	0.94	0.07607
9:2005175:C:A	45	88.9	0.65	0.04448
9:2005436:A:G	50	100	0.94	0.06935
9:2005600:A:C	50	100	0.97	0.01362
9:2005904:G:T	50	100	0.95	0.09296
9:2006089:T:C	50	98	0.92	0.4
9:2006573:T:A	50	100	0.94	0.09568
9:2006614:T:G	50	100	0.96	0.03522
9:2007138:T:C	50	98	0.98	0.01652
9:2007485:A:C	50	100	0.97	0.1273
9:2007534:C:A	50	100	0.97	0.1273
9:2007878:T:C	50	96	0.91	0.3891
9:2007952:G:A	50	100	0.99	0.03105
9:2008021:A:G	50	100	0.97	0.1265
9:2008104:T:C	50	100	0.99	0.03468
9:2008758:C:T	50	100	0.98	0.07589
9:2008914:T:C	50	100	0.94	0.01997
9:2009009:C:G	50	100	0.98	0.03195
9:2009408:A:T	50	98	0.97	0.1625
9:2009513:T:G	50	100	0.95	0.06572
9:2009514:G:T	50	100	0.89	0.4973
9:2009816:T:G	50	100	0.94	0.03504
9:2009830:C:T	50	100	0.94	0.03504
9:2010015:A:G	50	98	0.94	0.1353
9:2010018:G:A	50	98	0.94	0.03577
9:2010092:A:T	50	98	0.97	0.1049
9:2010118:C:G	50	100	0.91	0.04031
9:2010194:G:A	50	98	0.96	0.05991
9:2010231:T:G	50	100	0.94	0.03958
9:2010236:A:C	50	100	0.82	0.04049
9:2010267:A:G	50	94	0.9	0.4628
9:2010274:C:A	50	98	0.98	0.1033
9:2010327:C:G	50	100	0.95	0.03522
9:2010761:G:A	50	96	0.96	0.118
9:2010806:A:C	50	100	0.84	0.0118
9:2011017:A:C	50	100	0.99	0.03195
9:2011588:A:G	50	92	0.9	0.366
9:2011985:T:C	50	86	0.8	0.2024
9:2012403:C:T	49	91.8	0.8	0.1442
9:2012747:T:C	50	96	0.96	0.06772
9:2012767:A:G	50	94	0.96	0.1322
9:2013580:T:C	50	92	0.88	0.3878
9:2013638:T:C	50	98	0.85	0.03377
9:2013942:T:C	50	100	0.92	0.03885
9:2013962:T:G	50	90	0.87	0.3794
9:2014066:C:T	50	98	0.88	0.03214
9:2014407:T:C	50	96	0.9	0.03377
9:2016931:T:A	50	100	0.71	0.01416
9:2017476:C:G	50	94	0.68	0.06137
9:2018825:A:C	50	96	0.83	0.13
9:2018876:T:C	50	98	0.85	0.07117
9:2018965:T:C	50	96	0.91	0.07571
9:2020148:C:T	50	100	0.9	0.08206
9:2020208:G:C	50	100	0.9	0.01834
9:2020386:G:C	50	100	0.93	0.07571
9:2020734:T:C	50	98	0.99	0.01834
9:2021158:G:C	50	98	0.91	0.1886
9:2021655:G:T	50	98	0.92	0.09386
9:2021775:G:C	50	100	0.68	0.0158
9:2021814:C:T	50	98	0.91	0.09495
9:2022988:C:G	50	96	0.92	0.0748
9:2023400:T:G	50	100	0.83	0.01126
9:2024076:T:C	50	100	0.85	0.1492
9:2024639:T:C	50	96	0.94	0.08932
9:2024669:A:G	50	100	0.88	0.01761
9:2024673:C:T	50	90	0.75	0.155
9:2026175:C:T	50	98	0.8	0.02033
9:2026422:C:G	50	100	0.84	0.01126
9:2027563:T:G	50	100	0.94	0.08824
9:2027576:A:G	50	100	0.94	0.08079
9:2028237:G:A	50	100	0.96	0.2099
9:2028382:A:G	50	98	0.92	0.0837
9:2028523:C:G	50	98	0.96	0.0532
9:2028757:T:G	50	100	0.94	0.09641
9:2028908:C:G	50	100	0.84	0.01162
9:2028942:A:G	50	100	0.94	0.08969
9:2029018:G:A	50	100	0.97	0.2032
9:2029196:G:A	50	98	0.96	0.05156
9:2029199:G:A	50	100	0.95	0.0728
9:2029454:C:A	50	100	0.97	0.2015
9:2029855:A:G	50	100	0.76	0.02197
9:2030300:T:C	50	100	0.96	0.3598
9:2030570:G:C	49	100	0.97	0.2013
9:2031054:A:C	50	98	0.97	0.2188
9:2031122:G:A	50	98	0.97	0.2173
9:2031220:C:T	50	100	0.95	0.05465
9:2032845:G:A	50	98	0.97	0.2932
9:2033182:A:C	50	100	0.98	0.217
9:2033745:G:T	50	100	0.97	0.2988
9:2033895:G:A	50	100	0.99	0.2144
9:2033929:T:C	50	100	0.96	0.2976
9:2034348:C:G	50	100	0.98	0.2017
9:2034440:A:C	50	100	0.97	0.2881
9:2034545:A:G	50	100	0.68	0.01017
9:2034553:T:A	50	88	0.87	0.4334
9:2034627:A:C	50	100	0.98	0.205
9:2034666:T:C	50	100	0.92	0.07879
9:2034908:G:A	50	100	0.97	0.2778
9:2035099:T:C	50	100	0.92	0.07807
9:2035128:A:G	49	95.9	0.96	0.3459
9:2036062:G:C	50	100	0.94	0.3582
9:2036073:C:T	50	100	0.88	0.08043
9:2036158:A:G	50	100	0.94	0.289
9:2036252:G:A	50	100	0.95	0.1993
9:2037139:G:A	50	100	0.94	0.2861
9:2037264:A:G	50	100	0.94	0.2856
9:2037362:C:T	50	100	0.95	0.01489
9:2037786:T:C	50	100	0.91	0.218
9:2038698:A:G	50	96	0.65	0.03105
9:2039213:A:G	50	90	0.66	0.05882
9:2039827:G:A	50	100	0.64	0.01634
9:2039973:C:T	50	98	0.75	0.1151
9:2039983:A:C	50	90	0.76	0.3564
9:2040625:A:T	50	98	0.79	0.1147
9:2040724:G:A	50	100	0.78	0.03413
9:2040840:A:T	50	98	0.93	0.01198
9:2040973:G:A	50	90	0.79	0.1358
9:2041088:G:T	50	98	0.76	0.0167
9:2041106:A:G	50	100	0.73	0.0276
9:2041151:A:G	50	98	0.87	0.01307
9:2041317:T:A	50	90	0.83	0.1647
9:2041588:T:G	50	96	0.8	0.134
9:2042083:A:G	50	90	0.81	0.1209
9:2042542:A:T	50	96	0.89	0.02306
9:2042570:C:T	50	100	0.65	0.01325
9:2042653:C:G	50	100	0.73	0.04739
9:2042685:G:T	50	98	0.66	0.0236
9:2042690:C:G	50	98	0.78	0.01707
9:2042887:A:G	50	100	0.94	0.01543
9:2043051:T:C	50	90	0.79	0.06536
9:2043096:T:G	50	98	0.85	0.07571
9:2043401:G:A	50	100	0.8	0.1146
9:2043406:C:T	50	94	0.83	0.1309
9:2044094:G:A	50	100	0.8	0.03032
9:2044208:T:C	50	100	0.81	0.01216
9:2044606:G:T	50	100	0.8	0.03504
9:2044655:A:G	50	98	0.87	0.07843
9:2044692:T:C	50	100	0.9	0.02487
9:2044721:A:G	50	92	0.82	0.4078
9:2045381:T:C	50	100	0.81	0.01162
9:2045608:A:G	50	94	0.74	0.03958
9:2045632:C:G	50	94	0.83	0.04648
9:2045653:A:G	50	92	0.86	0.1926
9:2045735:T:A	50	100	0.88	0.01089
9:2046105:C:T	50	100	0.76	0.1042
9:2046359:T:G	50	100	0.98	0.0118
9:2046757:C:G	50	96	0.83	0.1109
9:2046821:G:A	50	100	0.92	0.02415
9:2047759:G:C	50	100	0.67	0.01688
9:2047879:C:T	50	100	0.79	0.01107
9:2048013:T:C	50	100	0.92	0.02741
9:2048131:T:C	50	100	0.88	0.01543
9:2048181:T:C	50	100	0.95	0.02687
9:2048361:C:T	50	98	0.93	0.2435
9:2048536:T:C	50	98	0.95	0.3117
9:2048548:G:A	50	98	0.95	0.4657
9:2048549:T:C	50	98	0.95	0.3117
9:2048684:A:G	50	100	0.92	0.1138
9:2048876:A:G	50	98	0.96	0.4592
9:2049336:T:C	50	98	0.96	0.3588
9:2049571:C:G	50	100	0.96	0.04267
9:2050331:T:C	50	100	0.95	0.1133
9:2050477:G:T	50	98	0.97	0.144
9:2050521:G:C	50	94	0.96	0.4107
9:2050559:C:A	50	100	0.94	0.03976
9:2050567:T:A	50	94	0.97	0.2369
9:2050605:G:A	50	100	0.96	0.1227
9:2050732:C:G	50	94	0.97	0.2874
9:2050733:G:A	50	100	0.98	0.01216
9:2050844:A:T	50	94	0.96	0.2872
9:2051171:A:C	50	96	0.95	0.161
9:2051488:C:G	50	100	0.97	0.01216
9:2051978:A:T	50	100	0.99	0.03141
9:2052014:C:T	50	96	0.96	0.3867
9:2052638:G:A	50	98	0.96	0.09895
9:2052997:G:C	50	100	0.99	0.02088
9:2053109:T:A	50	100	0.97	0.05047
9:2053379:A:G	50	100	0.94	0.09296
9:2053803:A:G	50	100	0.99	0.01471
9:2053825:A:C	50	100	1	0.01852
9:2054380:C:T	50	100	0.94	0.06935
9:2054409:C:T	50	96	0.94	0.2716
9:2054468:G:A	50	100	0.99	0.01271
9:2054997:T:C	50	100	1	0.01489
9:2055022:G:T	50	100	1	0.01471
9:2055100:T:C	50	100	0.99	0.09858
9:2055303:C:T	50	100	0.91	0.0305
9:2055716:A:T	50	100	1	0.01616
9:2055892:A:C	50	94	0.96	0.4599
9:2055994:T:C	50	100	0.98	0.0118
9:2056475:C:G	50	98	1	0.01489
9:2056563:G:A	50	98	0.97	0.4704
9:2057036:A:C	50	100	0.96	0.09604
9:2057156:G:A	50	100	1	0.01997
9:2057345:A:G	50	100	0.96	0.1521
9:2058133:T:C	50	94	0.96	0.4818
9:2058161:C:G	50	100	1	0.01561
9:2058508:G:A	50	100	0.9	0.02306
9:2058859:G:T	50	100	1	0.01489
9:2058881:G:C	50	98	0.96	0.1387
9:2058984:C:T	50	100	0.97	0.06881
9:2059088:A:G	50	100	0.98	0.04412
9:2059341:T:C	50	98	0.97	0.1436
9:2059478:G:A	50	100	1	0.01616
9:2059572:A:G	50	100	0.99	0.03831
9:2059763:G:T	50	100	1	0.01616
9:2060106:C:T	46	100	0.87	0.01362
9:2060585:G:A	50	96	0.97	0.2048
9:2060768:T:C	50	96	0.97	0.2133
9:2061362:A:G	50	100	1	0.01834
9:2061399:T:C	50	100	0.98	0.01144
9:2061773:A:G	50	100	1	0.01071
9:2061795:G:C	50	100	0.97	0.1739
9:2062014:G:A	50	96	0.94	0.3079
9:2062015:T:A	50	100	0.93	0.06028
9:2062213:G:T	50	100	0.94	0.1378
9:2062352:G:A	50	100	0.99	0.01634
9:2062383:A:T	50	100	0.97	0.04176
9:2062402:C:G	50	100	0.98	0.04757
9:2062429:T:A	50	94	0.96	0.3863
9:2062509:C:T	50	100	1	0.01089
9:2062516:G:T	50	100	0.93	0.05247
9:2062962:C:A	50	98	0.96	0.07625
9:2063356:C:G	50	98	0.96	0.1932
9:2063722:G:A	50	100	1	0.0276
9:2063724:G:A	50	98	1	0.04956
9:2064387:G:A	50	100	1	0.0276
9:2064395:G:A	50	94	0.96	0.1465
9:2064507:C:T	50	100	0.94	0.1496
9:2064794:G:A	50	100	0.96	0.01688
9:2064795:C:T	50	94	0.94	0.3637
9:2064959:C:T	50	100	0.97	0.0463
9:2064972:C:A	50	92	0.73	0.128
9:2064995:T:C	50	96	0.67	0.01216
9:2065000:T:C	50	96	0.66	0.01216
9:2065002:T:G	50	96	0.66	0.01362
9:2065045:C:T	50	100	0.87	0.04503
9:2065139:G:A	50	98	0.82	0.04339
9:2065414:G:C	50	100	0.99	0.0236
9:2065743:T:C	50	100	0.96	0.05102
9:2065892:G:T	50	100	0.96	0.2179
9:2065907:C:G	50	100	0.96	0.0541
9:2066034:T:A	50	98	0.76	0.01725
9:2066071:C:T	50	100	1	0.02778
9:2066344:A:G	50	100	0.94	0.01325
9:2066383:T:C	50	100	0.94	0.01235
9:2066493:T:G	50	98	0.96	0.1411
9:2066837:T:A	50	94	0.96	0.4336
9:2066854:T:C	50	94	0.96	0.2489
9:2066976:A:G	50	96	0.97	0.3511
9:2067243:T:A	50	98	0.97	0.124
9:2067703:A:G	50	96	0.96	0.3544
9:2067785:T:C	50	98	0.94	0.05937
9:2067918:T:G	50	92	0.96	0.2086
9:2067970:C:G	50	100	0.88	0.01943
9:2068747:T:C	49	98	0.95	0.1198
9:2068784:A:C	50	100	0.97	0.02778
9:2069307:G:C	50	96	0.96	0.1305
9:2069331:C:T	50	100	0.73	0.01471
9:2069362:G:C	50	100	0.97	0.04666
9:2069363:T:C	50	100	0.97	0.04648
9:2069521:C:T	50	100	0.97	0.04412
9:2069525:C:T	50	100	0.93	0.04666
9:2069765:G:A	50	94	0.96	0.4969
9:2069812:A:T	50	98	0.96	0.1382
9:2069838:T:C	50	98	0.97	0.04375
9:2069929:C:T	50	98	0.96	0.03613
9:2069947:C:G	50	98	0.96	0.1382
9:2069958:C:G	50	98	0.96	0.1718
9:2070022:T:G	50	100	0.98	0.01852
9:2070377:C:G	50	100	0.94	0.01307
9:2070834:T:A	50	100	0.98	0.01779
9:2071033:T:C	50	98	0.97	0.1405
9:2071389:T:A	50	92	0.96	0.4606
9:2071536:T:C	50	100	0.82	0.01452
9:2071686:C:T	50	100	0.92	0.03086
9:2071856:G:T	50	96	0.82	0.01779
9:2072181:A:G	50	100	0.98	0.01652
9:2072270:C:T	50	100	0.99	0.05065
9:2072311:T:C	50	100	0.99	0.05628
9:2072356:T:G	50	98	0.97	0.1445
9:2072428:G:A	50	100	0.99	0.05047
9:2072470:G:A	50	100	0.99	0.05065
9:2072559:C:T	50	100	0.98	0.01652
9:2072694:G:C	50	100	0.99	0.05283
9:2072735:A:G	50	98	0.98	0.1423
9:2072784:G:C	50	100	0.94	0.01017
9:2072794:A:G	50	100	0.94	0.01017
9:2073126:C:G	50	100	0.99	0.05664
9:2073162:G:C	50	98	0.95	0.1284
9:2073292:A:G	50	98	0.96	0.1293
9:2073482:A:G	50	100	0.99	0.05102
9:2073514:A:T	50	90	0.97	0.4926
9:2073536:C:T	50	100	0.99	0.04139
9:2073708:G:T	49	95.9	0.98	0.1865
9:2073839:C:T	50	94	0.97	0.4537
9:2074021:C:A	50	100	0.96	0.08351
9:2074070:G:A	50	98	0.94	0.1594
9:2074273:C:T	50	98	0.96	0.2633
9:2074355:T:A	50	98	0.96	0.3246
9:2074534:G:C	50	100	0.92	0.01035
9:2074536:A:G	50	94	0.94	0.1854
9:2074545:G:A	50	98	0.93	0.05428
9:2074727:C:T	50	100	0.97	0.06282
9:2075465:G:A	50	100	0.96	0.03631
9:2075495:G:A	50	100	0.96	0.03613
9:2075589:A:G	50	98	0.97	0.1327
9:2075698:T:C	50	96	0.97	0.4853
9:2075705:T:C	50	98	0.95	0.03849
9:2075711:G:A	50	98	0.94	0.03686
9:2075712:C:T	50	100	0.96	0.04031
9:2075783:G:A	50	92	0.75	0.08479
9:2076174:A:T	50	98	0.97	0.1331
9:2076436:A:G	50	100	0.95	0.01598
9:2076546:T:C	50	100	0.94	0.01471
9:2076607:C:G	50	100	0.89	0.01943
9:2076927:T:A	50	100	1	0.02778
9:2077037:C:G	50	98	0.97	0.4704
9:2077085:A:C	50	100	0.99	0.01961
9:2077444:G:T	50	100	0.95	0.05556
9:2077875:T:C	50	98	0.97	0.4966
9:2077888:A:G	50	98	0.96	0.2852
9:2078229:T:C	50	100	0.91	0.01089
9:2078921:G:C	50	98	0.95	0.3833
9:2079026:A:G	50	96	0.67	0.02996
9:2079114:G:C	50	96	0.96	0.4541
9:2079156:G:A	50	100	0.95	0.03794
9:2079250:T:C	50	96	0.93	0.155
9:2079488:A:G	50	100	0.92	0.04158
9:2080212:C:G	50	100	1	0.02524
9:2080662:T:C	50	98	0.97	0.3068
9:2081278:C:A	50	98	0.69	0.01325
9:2081292:T:C	50	98	0.97	0.3391
9:2081608:A:T	50	100	0.84	0.03141
9:2081669:T:C	50	100	0.84	0.01053
9:2081739:A:G	50	100	0.91	0.01325
9:2082350:T:A	49	83.7	0.85	0.2346
9:2082671:T:C	50	100	0.98	0.4279
9:2082683:A:C	50	98	0.93	0.06899
9:2083010:C:A	50	100	0.93	0.03195
9:2083755:A:G	50	100	0.93	0.1004
9:2084717:A:C	50	100	0.96	0.08134
9:2084739:G:A	50	98	0.96	0.3938
9:2084984:G:A	50	100	0.97	0.05356
9:2085009:C:G	50	100	1	0.0118
9:2085104:T:C	50	100	0.99	0.01362
9:2085495:A:G	50	100	0.8	0.03068
9:2085600:C:G	50	100	1	0.0118
9:2085900:C:G	50	96	0.92	0.05991
9:2086038:T:A	50	100	0.94	0.1164
9:2086292:C:T	50	98	0.92	0.02778
9:2086352:G:A	50	100	0.98	0.1661
9:2086804:G:A	50	98	0.9	0.02578
9:2087761:C:G	50	100	0.85	0.01888
9:2088391:A:C	50	100	0.96	0.03595
9:2088703:A:C	50	98	0.82	0.01906
9:2089023:C:T	50	98	0.97	0.2059
9:2089584:G:C	50	100	0.93	0.04539
9:2089813:T:A	50	98	0.95	0.05919
9:2089841:G:A	50	96	0.91	0.06318
9:2089913:C:G	50	98	0.98	0.197
9:2089919:G:T	50	98	0.95	0.05919
9:2089966:A:G	50	96	0.97	0.2057
9:2090416:C:T	50	100	0.97	0.02996
9:2090484:T:A	50	100	0.98	0.1946
9:2090718:T:G	50	98	0.97	0.06009
9:2090845:G:T	50	100	1	0.09659
9:2090897:C:T	50	98	0.99	0.09622
9:2091746:A:G	50	98	0.99	0.1004
9:2091914:G:A	50	100	0.96	0.171
9:2092087:G:A	50	100	0.98	0.171
9:2092597:A:G	50	100	0.97	0.1521
9:2092601:C:T	50	100	0.98	0.1712
9:2092753:A:C	50	100	0.94	0.01198
9:2093243:A:G	50	100	0.98	0.09114
9:2093264:T:C	50	100	0.99	0.07898
9:2093551:C:A	50	100	0.96	0.2046
9:2093721:A:T	50	98	0.98	0.1113
9:2093888:T:C	50	98	0.72	0.01144
9:2094289:C:G	50	100	0.95	0.02669
9:2094427:C:G	50	100	0.97	0.07843
9:2094590:T:G	50	100	0.98	0.0719
9:2094654:A:G	49	100	0.97	0.1754
9:2094908:C:T	50	100	0.97	0.1069
9:2095223:C:T	50	98	0.93	0.216
9:2095231:A:G	50	100	0.87	0.03922
9:2095233:A:C	50	96	0.96	0.1229
9:2095242:T:C	50	100	0.98	0.01598
9:2095330:C:T	50	100	0.95	0.1267
9:2095335:C:T	50	100	0.96	0.1227
9:2095374:G:A	49	89.8	0.92	0.4857
9:2095434:T:C	50	100	0.94	0.1765
9:2095634:A:G	50	100	0.99	0.01307
9:2095688:A:G	50	100	0.77	0.01162
9:2095756:A:C	50	100	0.93	0.1723
9:2095771:A:G	50	100	0.96	0.106
9:2095948:C:T	50	98	0.86	0.04375
9:2095958:T:G	50	98	0.95	0.3192
9:2097311:G:A	50	98	0.95	0.03903
9:2097377:G:A	50	100	0.88	0.01634
9:2097553:A:T	50	100	0.94	0.04557
9:2097560:C:A	50	98	0.86	0.01634
9:2097585:C:T	50	96	0.91	0.36870000000000003
9:2097842:C:T	50	100	0.83	0.01543
9:2097843:G:A	50	100	0.9	0.183
9:2098103:G:C	50	98	0.9	0.1491
9:2099121:C:A	50	100	0.83	0.04139
9:2099238:G:C	50	100	0.93	0.1349
9:2099315:C:T	50	96	0.94	0.3916
9:2099351:A:T	50	100	0.96	0.05719
9:2100016:G:A	50	100	0.96	0.2751
9:2100096:C:T	50	100	0.9	0.0216
9:2100104:G:C	49	100	0.98	0.05138
9:2100396:G:A	50	100	0.95	0.4512
9:2100531:G:C	50	100	0.89	0.0216
9:2100625:C:G	50	100	0.9	0.02124
9:2101322:G:A	50	100	0.94	0.07044
9:2101373:G:C	50	100	0.92	0.01107
9:2101434:G:A	50	100	0.96	0.3566
9:2101545:T:A	50	98	0.96	0.2928
9:2102159:G:A	50	100	0.92	0.08515
9:2102316:C:G	50	100	0.93	0.01997
9:2102567:G:A	50	100	0.97	0.02977
9:2102784:G:A	50	100	0.92	0.01107
9:2102817:T:C	50	100	1	0.02106
9:2102966:T:G	50	100	0.96	0.07988
9:2103123:A:C	50	92	0.73	0.09695
9:2103229:A:T	50	100	0.97	0.1452
9:2103661:T:A	49	100	0.87	0.01634
9:2103663:A:T	48	97.9	0.93	0.1196
9:2103738:A:C	50	100	0.8	0.01852
9:2103778:A:C	50	100	0.95	0.03994
9:2103950:T:C	50	100	0.99	0.411
9:2104425:T:G	50	100	0.95	0.1353
9:2104487:C:G	50	100	0.97	0.07516
9:2104779:C:A	50	100	0.97	0.1534
9:2104784:A:G	50	100	0.98	0.01416
9:2104884:T:A	50	100	0.98	0.07353
9:2105245:A:T	50	100	0.99	0.07353
9:2105306:C:T	50	100	0.91	0.01089
9:2105364:G:T	50	100	0.96	0.02578
9:2105372:A:G	50	100	0.98	0.08224
9:2105482:G:T	50	100	0.95	0.07262
9:2106000:A:G	50	100	1	0.02633
9:2106237:G:C	50	96	0.66	0.1193
9:2106491:C:T	50	100	1	0.02633
9:2106705:T:C	50	100	0.97	0.201
9:2107020:A:T	50	98	0.99	0.4087
9:2107321:A:T	50	100	0.85	0.01071
9:2107326:A:T	50	94	0.88	0.1191
9:2107674:T:G	50	100	0.97	0.4784
9:2107702:A:G	50	100	0.99	0.4136
9:2107902:A:G	50	100	0.98	0.2892
9:2108201:A:T	50	100	1	0.02288
9:2109139:T:C	50	98	0.96	0.1104
9:2109513:T:A	50	100	1	0.02179
9:2109522:C:G	50	100	0.98	0.1883
9:2109644:G:C	50	94	0.69	0.05683
9:2109711:T:C	50	98	0.97	0.3179
9:2109792:T:C	50	98	0.97	0.189
9:2110440:C:T	50	100	0.99	0.01325
9:2110581:A:G	50	98	0.98	0.2578
9:2110744:T:C	50	100	0.98	0.2747
9:2110765:C:A	50	98	0.95	0.07825
9:2110883:G:A	50	100	0.95	0.05701
9:2111046:G:T	50	98	0.94	0.142
9:2111160:G:C	50	100	0.98	0.02142
9:2111351:C:T	50	98	0.87	0.08696
9:2111358:A:C	50	100	0.96	0.1656
9:2111360:T:G	50	100	0.96	0.1656
9:2111362:A:G	50	100	0.95	0.08333
9:2111484:C:T	50	98	1	0.01089
9:2111505:A:G	50	98	0.98	0.1534
9:2111511:G:A	50	94	0.95	0.1647
9:2111748:C:T	50	100	0.96	0.1534
9:2111931:C:A	50	100	0.97	0.1196
9:2112164:G:C	50	100	0.98	0.2251
9:2112522:T:A	50	100	0.95	0.0285
9:2113562:G:A	50	100	0.97	0.3413
9:2114024:T:C	50	98	0.97	0.1647
9:2114171:T:C	50	100	0.91	0.03704
9:2114183:A:G	50	100	0.98	0.3293
9:2114491:T:C	50	100	0.98	0.3346
9:2114656:A:G	50	100	0.98	0.335
9:2114706:A:C	50	100	0.98	0.3533
9:2115048:T:A	50	98	0.96	0.3375
9:2115165:A:T	50	100	0.95	0.02233
9:2115230:T:C	50	98	0.98	0.2943
9:2115271:G:A	50	100	0.98	0.3203
9:2115743:T:C	50	100	0.95	0.08261
9:2116037:G:A	48	97.9	0.96	0.2446
9:2116153:A:C	50	100	0.91	0.03486
9:2116306:C:G	50	100	0.84	0.01107
9:2116390:G:A	50	100	0.97	0.02633
9:2116407:G:T	50	100	0.82	0.01107
9:2116414:T:G	50	96	0.97	0.3707
9:2116435:G:T	50	98	0.9	0.03341
9:2116466:G:A	50	100	0.93	0.0216
9:2116614:T:G	50	98	0.98	0.06209
9:2116715:G:A	50	96	0.89	0.1196
9:2117063:A:G	50	100	0.96	0.02524
9:2117133:A:G	50	100	0.98	0.03322
9:2118267:A:G	50	100	0.87	0.01616
9:2118633:G:A	50	100	0.92	0.01707
9:2118634:C:A	50	100	0.92	0.01707
9:2118936:A:G	50	98	0.82	0.01126
9:2119608:C:G	50	96	0.86	0.08733
9:2119717:G:A	50	100	0.96	0.01707
9:2119729:A:C	49	98	0.94	0.06445
9:2120216:A:G	50	100	0.9	0.02814
9:2120606:C:T	50	100	0.87	0.0374
9:2120685:A:T	50	98	0.98	0.01325
9:2120825:G:A	50	100	0.92	0.2422
9:2121013:C:A	50	100	0.98	0.02796
9:2121124:T:A	50	98	0.93	0.2053
9:2121302:G:C	50	98	0.94	0.1294
9:2121371:G:T	50	98	0.95	0.3488
9:2121621:G:A	50	98	0.94	0.2696
9:2121658:G:C	50	98	0.94	0.252
9:2122486:C:T	50	100	0.94	0.2513
9:2122497:T:C	50	98	0.96	0.05283
9:2122598:T:C	50	100	0.91	0.0138
9:2122780:T:C	50	100	0.93	0.2487
9:2122901:G:T	50	100	0.84	0.01053
9:2123420:A:T	50	98	0.94	0.2756
9:2123435:G:A	50	98	0.94	0.3003
9:2123523:A:G	50	98	0.94	0.3569
9:2123531:G:A	50	98	0.94	0.3568
9:2123639:T:C	50	96	0.92	0.2832
9:2123661:G:A	50	98	0.97	0.04303
9:2123684:C:T	50	100	0.99	0.02052
9:2123685:T:G	50	100	0.99	0.02033
9:2124140:C:T	50	100	0.96	0.3676
9:2124205:G:A	50	98	0.65	0.01289
9:2124344:T:C	50	100	0.91	0.01362
9:2124449:T:G	50	100	0.96	0.01107
9:2124467:T:G	50	100	0.95	0.01943
9:2124569:A:G	50	100	0.99	0.3662
9:2124571:A:G	50	100	0.98	0.03395
9:2124583:C:G	50	100	0.98	0.352
9:2124682:T:C	50	100	0.95	0.1187
9:2124941:T:C	50	100	0.88	0.01235
9:2124990:G:A	50	98	0.96	0.06209
9:2125101:A:G	50	100	0.99	0.3686
9:2125193:T:C	50	100	1	0.01943
9:2125231:C:A	50	100	0.99	0.3615
9:2125531:T:C	50	100	0.96	0.0728
9:2125918:G:T	50	100	0.96	0.1923
9:2126060:G:C	50	100	0.94	0.08442
9:2126139:T:G	50	100	1	0.01943
9:2126196:C:T	50	98	0.95	0.01906
9:2126238:G:A	50	100	0.98	0.3475
9:2126404:T:G	50	100	0.95	0.04847
9:2126455:C:G	50	100	0.99	0.1195
9:2126870:C:T	50	100	0.97	0.2489
9:2127315:A:G	50	100	0.98	0.3578
9:2127332:A:C	50	98	0.97	0.244
9:2127446:C:T	50	100	0.98	0.02705
9:2127469:A:T	50	100	0.98	0.3513
9:2127677:G:A	50	100	0.98	0.3513
9:2127678:G:T	50	100	0.96	0.122
9:2127762:T:G	50	100	0.97	0.05701
9:2127796:G:A	50	100	0.98	0.3511
9:2127883:T:C	50	100	0.98	0.3558
9:2128140:C:G	50	100	1	0.01943
9:2128165:C:T	50	100	0.98	0.3172
9:2128180:C:T	50	98	0.97	0.217
9:2128262:T:G	50	100	0.98	0.3506
9:2128398:C:G	50	100	0.98	0.331
9:2128808:G:A	50	100	0.99	0.3522
9:2128928:T:G	50	100	0.98	0.3395
9:2129079:C:A	50	100	0.99	0.3371
9:2129102:G:A	50	100	0.99	0.3564
9:2129107:G:C	50	100	0.99	0.3371
9:2129184:C:T	50	100	0.99	0.3339
9:2129226:G:A	50	100	1	0.01924
9:2129279:G:A	50	98	0.96	0.1218
9:2129290:T:C	50	98	0.99	0.337
9:2129307:G:A	50	96	0.99	0.337
9:2129310:T:C	50	98	0.99	0.3371
9:2129360:T:G	50	100	0.98	0.337
9:2129744:T:C	50	100	0.99	0.3533
9:2129798:T:G	50	100	0.99	0.3368
9:2129832:T:C	50	98	0.99	0.3586
9:2129910:G:A	50	100	1	0.01924
9:2129949:A:G	50	100	0.96	0.2126
9:2130029:C:T	50	100	0.99	0.3504
9:2130034:T:G	50	100	0.97	0.01271
9:2130107:G:A	50	100	1	0.01924
9:2130120:T:C	50	100	0.89	0.01235
9:2130706:C:T	50	100	0.99	0.02233
9:2130828:A:G	50	100	0.98	0.3379
9:2130861:C:G	50	100	0.98	0.3569
9:2130917:G:A	50	98	0.95	0.1888
9:2131138:G:T	50	98	0.98	0.1022
9:2131534:A:G	50	96	0.97	0.1881
9:2131583:G:C	50	100	1	0.01652
9:2131760:C:G	50	98	0.96	0.02705
9:2131888:A:G	50	98	0.96	0.06354
9:2131990:C:G	50	100	0.98	0.3524
9:2132172:G:A	50	100	0.98	0.01888
9:2132180:G:A	50	100	0.96	0.1681
9:2132495:G:C	50	100	0.98	0.0187
9:2132584:C:T	50	100	0.98	0.0187
9:2132778:T:C	50	100	0.99	0.3724
9:2132952:C:T	50	100	0.98	0.0187
9:2133189:A:G	50	100	0.95	0.1371
9:2133552:T:G	50	100	0.89	0.02306
9:2133663:T:G	50	98	0.99	0.384
9:2133712:A:C	50	96	0.98	0.3858
9:2133775:C:T	50	98	0.98	0.3727
9:2133809:A:G	50	100	0.99	0.0187
9:2133885:A:C	50	100	0.99	0.01906
9:2133933:G:C	50	100	0.99	0.3824
9:2134063:C:T	50	100	0.99	0.0187
9:2134299:A:T	50	100	0.92	0.02215
9:2134337:G:C	50	100	0.94	0.1338
9:2134368:C:G	50	100	0.99	0.01888
9:2134484:C:T	50	98	0.88	0.03341
9:2134562:A:G	50	100	0.99	0.3834
9:2134819:A:G	50	100	0.97	0.04811
9:2135162:G:A	50	100	0.91	0.06064
9:2135697:A:G	50	100	0.89	0.08333
9:2135927:C:T	50	98	0.82	0.05719
9:2136003:G:A	50	100	0.93	0.01071
9:2136142:T:C	50	100	0.95	0.1289
9:2136183:C:T	49	100	0.95	0.1285
9:2136296:T:C	50	100	1	0.0207
9:2136312:C:T	50	96	0.97	0.3689
9:2136468:G:A	50	96	0.96	0.3226
9:2136497:T:C	50	98	0.94	0.2729
9:2136820:T:G	50	94	0.96	0.3842
9:2136966:C:T	50	100	0.93	0.09386
9:2137351:T:A	50	96	0.96	0.3676
9:2137725:A:G	50	98	0.96	0.1692
9:2137753:T:C	50	98	0.93	0.1454
9:2137778:G:C	50	98	0.95	0.1705
9:2137936:G:A	50	100	1	0.0187
9:2138301:C:T	50	100	0.9	0.01761
9:2138752:A:T	50	96	0.9	0.2001
9:2139058:C:T	50	98	0.91	0.2469
9:2139062:G:A	50	100	0.98	0.01035
9:2139360:T:G	50	94	0.8	0.4497
9:2139491:A:G	50	98	0.79	0.03468
9:2140161:A:G	50	94	0.89	0.2667
9:2140197:G:A	50	92	0.86	0.4248
9:2140864:T:G	50	100	0.98	0.02015
9:2141052:G:A	50	94	0.86	0.1434
9:2141088:G:A	50	100	1	0.01779
9:2141357:C:A	50	94	0.84	0.431
9:2141828:C:G	50	100	0.96	0.04521
9:2141897:G:A	50	100	0.9	0.02905
9:2141969:C:G	50	94	0.88	0.279
9:2142191:T:C	50	90	0.89	0.4098
9:2142671:C:G	50	98	0.94	0.2113
9:2143038:G:C	50	98	0.95	0.3297
9:2143113:G:A	50	100	0.91	0.02124
9:2143221:T:C	50	96	0.88	0.2228
9:2143274:G:A	50	96	0.93	0.2574
9:2143377:C:T	50	96	0.93	0.2783
9:2143489:C:G	50	92	0.94	0.3261
9:2143543:G:A	50	94	0.93	0.3502
9:2143618:A:G	50	98	0.96	0.2239
9:2143908:C:T	50	94	0.93	0.3495
9:2144015:A:G	50	98	0.96	0.2246
9:2144101:G:A	50	96	0.96	0.2108
9:2144373:T:G	50	94	0.89	0.2429
9:2144488:G:A	50	100	0.94	0.03086
9:2144489:A:G	50	100	0.99	0.02487
9:2144499:G:A	50	100	0.96	0.03232
9:2144677:G:A	50	100	0.93	0.02869
9:2144687:T:A	50	96	0.97	0.3686
9:2144753:C:G	50	100	0.93	0.02415
9:2144860:A:C	50	100	0.92	0.0285
9:2144983:G:A	50	100	0.99	0.02487
9:2145401:A:G	50	100	0.97	0.02487
9:2145495:T:C	50	98	0.94	0.06663
9:2145647:G:C	50	100	1	0.02451
9:2145724:A:T	50	100	1	0.02469
9:2145735:G:A	50	100	1	0.02469
9:2145968:G:T	50	100	1	0.02451
9:2146348:A:G	50	100	0.96	0.01543
9:2146501:A:G	50	96	0.93	0.1647
9:2146636:A:G	50	100	0.99	0.02469
9:2146675:C:T	50	94	0.92	0.3235
9:2146779:T:A	50	100	0.93	0.04031
9:2146881:C:T	50	100	0.94	0.01434
9:2147041:T:G	50	100	0.99	0.02487
9:2147099:G:T	50	96	0.9	0.4198
9:2147500:A:G	50	100	0.87	0.02669
9:2147504:A:G	50	100	0.87	0.02669
9:2147572:G:A	50	100	0.92	0.02197
9:2147697:T:C	49	98	0.8	0.03086
9:2147710:G:A	49	93.9	0.88	0.3715
9:2147812:C:A	50	100	0.83	0.02705
9:2147918:C:G	50	100	0.85	0.02996
9:2147960:G:A	50	100	0.88	0.05211
9:2148213:C:A	50	98	0.88	0.3531
9:2148537:A:G	50	94	0.88	0.163
9:2148590:A:G	50	98	0.79	0.03994
9:2148966:G:A	50	92	0.81	0.3313
9:2149063:T:C	50	94	0.8	0.4375
9:2149172:A:G	50	100	0.72	0.01852
9:2149184:T:C	50	98	0.66	0.01126
9:2149203:G:A	50	86	0.7	0.4677
9:2149243:T:A	50	100	0.78	0.01198
9:2149245:T:C	50	100	0.78	0.01198
9:2149246:G:A	50	100	0.78	0.01198
9:2149713:A:G	50	98	0.91	0.1836
9:2149958:G:A	50	100	0.98	0.02124
9:2150099:T:C	50	98	0.91	0.04521
9:2150301:A:C	50	100	0.95	0.02142
9:2150311:G:A	50	96	0.85	0.1454
9:2150467:A:G	50	96	0.9	0.4049
9:2150473:G:A	50	98	0.96	0.3095
9:2150504:G:A	50	98	0.78	0.06245
9:2150523:T:G	50	100	0.98	0.02415
9:2150614:A:C	50	100	0.83	0.02251
9:2150662:A:G	50	96	0.96	0.2714
9:2150761:G:A	50	98	0.95	0.02142
9:2150862:G:A	50	98	0.97	0.2908
9:2150996:G:T	50	96	0.73	0.02505
9:2151050:A:G	50	100	0.98	0.02433
9:2151064:C:G	50	98	0.97	0.2671
9:2151065:C:T	50	98	0.97	0.2144
9:2151187:T:C	50	100	0.99	0.05701
9:2151190:C:T	50	100	0.99	0.0463
9:2151194:C:T	50	96	0.87	0.3682
9:2151397:G:A	50	100	0.99	0.03232
9:2151438:G:A	50	100	0.99	0.03214
9:2151473:T:C	50	98	0.96	0.2899
9:2151605:C:A	50	98	0.98	0.193
9:2151623:A:C	50	100	0.98	0.04412
9:2151841:C:T	50	100	0.9	0.03885
9:2151858:C:T	50	100	0.95	0.02015
9:2151923:C:G	50	100	1	0.01089
9:2152115:A:G	50	100	0.97	0.1921
9:2152141:C:A	50	98	0.97	0.228
9:2152371:C:T	50	100	0.97	0.2633
9:2152405:T:C	50	100	1	0.03322
9:2152501:T:C	50	100	1	0.02451
9:2152605:G:A	50	98	0.97	0.2522
9:2152754:G:A	50	100	0.96	0.2653
9:2152817:A:G	50	100	0.97	0.01471
9:2152965:T:A	50	100	0.95	0.181
9:2152970:G:A	50	100	0.96	0.2874
9:2153066:C:A	50	98	0.96	0.2505
9:2153243:G:A	50	100	0.95	0.02015
9:2153302:C:T	50	100	0.95	0.02015
9:2153368:G:C	50	98	0.95	0.04357
9:2153386:C:A	50	98	0.92	0.3304
9:2153465:A:G	50	100	0.94	0.1774
9:2153610:T:A	50	100	1	0.0236
9:2153729:G:A	50	100	0.96	0.0443
9:2153827:T:A	50	100	0.92	0.02142
9:2153984:A:G	50	98	0.93	0.05338
9:2154032:G:A	50	100	1	0.02378
9:2154255:T:C	50	100	0.88	0.02015
9:2154397:A:T	50	100	0.95	0.02814
9:2154591:C:A	50	100	0.86	0.02306
9:2154771:T:C	50	94	0.69	0.07934
9:2154804:T:G	50	98	0.93	0.2778
9:2155085:T:A	50	100	0.93	0.106
9:2155095:A:G	50	100	0.94	0.01489
9:2155145:C:T	50	100	0.84	0.02578
9:2155164:C:T	50	98	0.94	0.1997
9:2155199:A:G	50	100	0.93	0.02669
9:2155311:C:T	50	100	0.96	0.02578
9:2155432:G:C	50	100	0.99	0.02342
9:2155450:T:C	50	100	0.87	0.04103
9:2155502:C:G	49	98	0.94	0.09985
9:2155587:G:C	50	100	0.83	0.04103
9:2155657:A:G	50	98	0.85	0.02288
9:2155933:G:A	50	100	0.9	0.03794
9:2156089:G:C	50	100	0.95	0.2101
9:2156160:C:T	50	100	0.95	0.2102
9:2156285:G:T	50	94	0.87	0.3845
9:2156454:A:G	45	91.1	0.76	0.1414
9:2156656:C:T	50	100	0.88	0.01017
9:2156716:C:A	50	98	0.92	0.2865
9:2156734:T:C	50	98	0.89	0.063
9:2156874:G:A	50	100	0.93	0.3998
9:2157097:T:C	50	100	0.93	0.207
9:2157389:C:T	50	100	0.93	0.2041
9:2157572:G:T	50	100	0.85	0.1463
9:2157934:C:T	50	94	0.81	0.4619
9:2159432:G:T	50	100	0.6	0.02033
9:2160378:A:G	50	98	0.66	0.1084
9:2160692:A:G	50	96	0.74	0.1068
9:2160725:G:C	50	98	0.72	0.02469
9:2161949:C:T	50	94	0.86	0.3079
9:2162086:T:C	50	94	0.9	0.09731
9:2162263:G:A	50	96	0.85	0.1456
9:2162514:G:A	50	94	0.9	0.2584
9:2162600:A:T	50	98	0.93	0.08932
9:2162831:T:C	50	96	0.93	0.102
9:2162878:A:T	50	96	0.93	0.1009
9:2163065:A:C	50	96	0.88	0.1645
9:2163430:C:T	50	100	0.86	0.02433
9:2164128:C:G	50	90	0.81	0.4715
9:2164479:C:T	50	100	0.7	0.01253
9:2165758:C:T	49	91.8	0.84	0.4107
9:2165948:C:T	49	85.7	0.79	0.2638
9:2166160:T:C	50	98	0.71	0.01289
9:2166329:T:G	50	100	0.74	0.01017
9:2166360:T:C	50	94	0.83	0.4281
9:2166433:G:A	50	94	0.84	0.4203
9:2166513:G:A	50	100	0.85	0.02269
9:2166791:C:T	50	100	0.92	0.02378
9:2167127:G:A	50	100	0.89	0.1565
9:2167399:C:G	50	100	0.76	0.0187
9:2167498:A:G	50	98	0.87	0.1779
9:2167664:C:T	50	90	0.81	0.2939
9:2167802:A:G	50	98	0.88	0.2431
9:2167804:C:T	50	92	0.81	0.2992
9:2168361:A:G	50	98	0.9	0.08043
9:2168745:G:T	50	100	0.86	0.01598
9:2168783:C:G	50	96	0.85	0.2349
9:2169243:G:T	50	100	0.75	0.01634
9:2169562:C:G	50	96	0.69	0.065
9:2169704:A:G	50	98	0.77	0.0492
9:2169709:T:G	50	94	0.69	0.06009
9:2170010:C:A	50	94	0.61	0.01797
9:2170285:G:A	50	100	0.9	0.02306
9:2170512:G:C	50	92	0.81	0.4699
9:2170525:C:T	50	100	0.86	0.03722
9:2170859:G:A	50	98	0.87	0.1988
9:2170884:C:T	50	98	0.87	0.09931
9:2171279:A:G	50	100	0.98	0.0187
9:2171467:T:C	50	100	0.85	0.065
9:2171789:G:C	50	100	0.72	0.02015
9:2171906:G:T	50	98	0.92	0.4472
9:2172011:A:G	50	100	0.85	0.05338
9:2172103:C:T	50	96	0.92	0.4915
9:2172235:A:G	50	100	0.84	0.07825
9:2172326:C:T	50	100	0.94	0.0837
9:2172440:G:C	50	100	0.87	0.05537
9:2172554:G:A	50	94	0.88	0.4455
9:2172726:A:G	50	98	0.92	0.1171
9:2172832:C:A	50	100	0.85	0.01325
9:2173296:G:T	50	98	0.94	0.402
9:2173478:A:C	50	100	0.94	0.1816
9:2173590:A:G	50	100	0.92	0.2293
9:2173600:G:A	50	100	0.89	0.05683
9:2173752:G:A	50	100	0.88	0.06826
9:2173839:C:T	50	98	0.93	0.2242
9:2174095:G:T	50	96	0.95	0.2711
9:2174241:A:C	50	96	0.94	0.2286
9:2174253:C:G	50	92	0.95	0.427
9:2174729:G:T	50	96	0.94	0.2649
9:2174775:G:C	50	100	0.8	0.01017
9:2174779:G:T	50	100	0.89	0.03613
9:2174830:G:C	49	100	0.97	0.01906
9:2175057:G:A	50	100	0.93	0.06935
9:2175247:G:A	50	98	0.94	0.2531
9:2175309:C:A	50	100	0.86	0.0532
9:2175364:A:G	49	100	0.89	0.0728
9:2175837:G:T	50	100	0.92	0.01344
9:2175838:C:T	50	100	0.94	0.01344
9:2176085:T:C	50	100	0.88	0.03649
9:2176591:G:A	50	98	0.76	0.01507
9:2176933:C:A	50	100	0.97	0.01779
9:2176954:T:C	50	98	0.88	0.03377
9:2177149:T:C	50	98	0.91	0.03558
9:2177170:A:C	50	98	0.94	0.441
9:2177391:G:A	50	98	0.95	0.2943
9:2177414:A:G	50	100	0.96	0.09223
9:2177423:C:G	50	98	0.94	0.2349
9:2177492:A:G	50	92	0.92	0.3348
9:2177622:A:G	50	100	0.99	0.01906
9:2177709:C:T	50	98	0.9	0.09913
9:2178136:T:C	50	98	0.95	0.01997
9:2178230:G:A	50	98	0.88	0.03577
9:2178469:A:T	50	100	0.87	0.01434
9:2179882:G:C	50	100	0.99	0.01906
9:2180098:G:C	50	100	0.99	0.01906
9:2180149:G:A	50	100	0.96	0.327
9:2180510:A:G	50	100	0.95	0.0935
9:2180536:T:C	50	98	0.97	0.1269
9:2180603:T:C	50	98	0.97	0.22
9:2180694:T:C	50	100	0.94	0.1881
9:2180812:A:T	50	96	0.98	0.1304
9:2180959:G:C	50	100	0.95	0.01816
9:2181173:T:C	50	96	0.94	0.252
9:2181203:C:T	50	96	0.93	0.1745
9:2181774:G:C	50	100	1	0.03105
9:2181854:C:T	50	98	0.97	0.1227
9:2182062:A:G	50	96	0.98	0.2373
9:2182290:G:A	50	96	0.96	0.1716
9:2182437:T:C	50	100	0.99	0.09459
9:2182648:C:T	50	100	0.97	0.01906
9:2182898:T:C	50	96	0.98	0.2153
9:2182939:C:T	50	96	0.98	0.2393
9:2183033:T:C	50	100	1	0.01216
9:2183330:T:C	50	92	0.98	0.2351
9:2183434:A:G	50	96	0.98	0.2531
9:2183438:C:G	50	96	0.98	0.2531
9:2183663:C:T	50	96	0.99	0.2685
9:2183892:T:G	50	100	0.97	0.2061
9:2184191:C:G	50	100	0.97	0.2934
9:2184258:G:T	50	96	0.98	0.2317
9:2184301:T:C	50	100	0.96	0.2019
9:2184344:G:C	50	100	0.94	0.01725
9:2184421:C:T	50	100	0.94	0.09041
9:2184497:A:G	50	98	1	0.144
9:2184628:C:G	50	98	0.96	0.1678
9:2184657:C:G	50	100	0.99	0.02052
9:2184771:C:T	50	98	0.98	0.3332
9:2184791:T:C	50	96	1	0.1442
9:2184863:G:T	50	94	0.97	0.2914
9:2184925:T:C	50	96	1	0.1318
9:2185033:C:T	50	96	1	0.213
9:2185170:C:T	50	100	0.98	0.04103
9:2185241:C:T	50	98	1	0.2092
9:2185324:C:T	50	98	1	0.2084
9:2185572:G:T	50	100	0.99	0.01271
9:2185974:A:C	50	100	1	0.03195
9:2186460:T:C	50	96	0.99	0.2282
9:2186819:C:T	50	94	0.99	0.2208
9:2186903:A:G	50	98	0.99	0.0768
9:2187086:A:G	50	98	0.99	0.09168
9:2187131:A:G	50	98	0.99	0.09114
9:2187133:G:A	50	100	0.98	0.01961
9:2187192:A:T	50	98	0.97	0.08878
9:2187205:G:C	50	100	1	0.1282
9:2187275:T:A	50	100	1	0.02033
9:2187295:C:A	50	98	0.98	0.2017
9:2187750:T:C	50	100	0.98	0.4773
9:2187931:T:A	50	100	0.93	0.0256
9:2188199:C:T	50	94	0.97	0.2064
9:2188335:T:C	50	92	0.98	0.124
9:2188383:A:G	50	96	0.97	0.4573
9:2188391:G:A	50	100	0.99	0.01743
9:2188405:G:A	50	96	0.98	0.1249
9:2188422:A:G	50	98	0.94	0.08769
9:2188759:T:G	50	94	0.97	0.4056
9:2188850:C:T	50	100	0.94	0.1069
9:2188904:A:G	50	98	0.97	0.08043
9:2189055:C:T	50	98	0.92	0.07317
9:2189578:C:T	50	100	0.93	0.01616
9:2189704:G:A	50	100	1	0.01398
9:2189705:T:G	50	100	1	0.02578
9:2190296:A:G	50	94	0.98	0.3061
9:2190981:T:G	50	96	0.96	0.08261
9:2191023:G:C	50	100	0.89	0.01307
9:2191189:G:T	50	100	0.97	0.1983
9:2191246:T:C	50	96	0.97	0.157
9:2191309:C:G	50	98	0.97	0.2001
9:2191725:C:T	50	100	0.97	0.224
9:2191910:A:C	50	98	0.98	0.06354
9:2191937:T:C	50	100	0.98	0.07825
9:2191976:G:A	50	98	0.98	0.2077
9:2192004:T:C	50	98	0.97	0.1407
9:2192077:G:C	50	98	0.69	0.02015
9:2192405:A:G	50	98	0.97	0.2382
9:2192414:G:A	50	100	0.99	0.01761
9:2193437:T:C	50	98	0.71	0.02487
9:2193746:C:T	50	100	0.86	0.01362
9:2193975:A:G	50	92	0.95	0.2082
9:2194030:C:T	50	96	0.96	0.2829
9:2194167:G:T	50	100	0.98	0.01725
9:2194227:C:T	50	98	0.89	0.1485
9:2194453:T:C	48	85.4	0.93	0.2231
9:2194805:G:A	50	96	0.95	0.3214
9:2194871:G:A	50	96	0.94	0.3217
9:2194911:T:G	50	98	0.95	0.3395
9:2195180:C:T	50	100	0.98	0.05628
9:2195410:C:T	50	92	0.91	0.2905
9:2195420:C:T	50	92	0.94	0.4539
9:2195464:T:A	50	100	0.97	0.05646
9:2195542:A:T	50	100	0.91	0.01235
9:2195597:C:T	50	100	0.93	0.01725
9:2195628:G:T	50	98	0.92	0.4788
9:2195827:A:G	50	98	0.7	0.0167
9:2195846:G:A	50	94	0.85	0.1618
9:2196046:G:A	50	98	0.74	0.0256
9:2196149:G:T	50	98	0.7	0.02342
9:2196183:G:T	50	94	0.72	0.1569
9:2196447:C:G	50	84	0.77	0.4241
9:2196566:G:A	50	92	0.76	0.1952
9:2196568:A:G	50	100	0.81	0.02269
9:2196624:G:A	50	96	0.75	0.07498
9:2196734:C:T	50	94	0.79	0.4488
9:2196932:T:C	50	94	0.82	0.173
9:2197160:C:T	50	98	0.82	0.1492
9:2197192:C:T	50	96	0.72	0.07879
9:2197193:A:G	50	94	0.77	0.264
9:2197557:C:T	50	98	0.82	0.15
9:2197744:T:C	50	98	0.91	0.01543
9:2197750:G:A	50	100	0.64	0.02669
9:2197760:G:A	50	96	0.75	0.07861
9:2197881:G:A	50	96	0.68	0.06663
9:2197943:C:G	50	98	0.6	0.0276
9:2197987:A:G	50	96	0.83	0.1561
9:2198033:C:A	50	94	0.83	0.266
9:2198084:T:C	50	98	0.77	0.04375
9:2198340:T:C	50	96	0.85	0.3477
9:2198424:G:T	50	96	0.81	0.1345
9:2198627:A:G	50	92	0.84	0.3275
9:2198760:C:G	50	96	0.8	0.03304
9:2198787:T:C	50	98	0.62	0.01997
9:2198823:A:G	50	96	0.8	0.03377
9:2198916:G:A	50	96	0.8	0.03304
9:2199965:G:A	50	98	0.64	0.02106
9:2200576:C:G	50	94	0.88	0.2393
9:2200592:G:A	50	98	0.65	0.02524
9:2200678:T:G	50	86	0.81	0.4368
9:2200705:C:A	50	100	0.78	0.02778
9:2200759:G:A	50	96	0.7	0.07607
9:2201035:G:A	50	92	0.83	0.4125
9:2201159:G:A	50	98	0.73	0.01852
9:2201239:G:C	50	100	0.72	0.02723
9:2201317:G:A	50	94	0.74	0.04956
9:2201413:A:T	50	98	0.77	0.01452
9:2201527:A:G	50	80	0.75	0.3813
9:2201555:T:G	50	98	0.79	0.2155
9:2201855:C:T	50	80	0.62	0.4793
9:2202677:G:A	50	100	0.77	0.01616
9:2202896:A:G	50	94	0.87	0.1759
9:2203053:G:A	50	100	0.69	0.03722
9:2203098:A:G	50	94	0.84	0.05247
9:2203116:C:G	50	86	0.85	0.4463
9:2203288:G:C	50	98	0.69	0.02033
9:2203467:C:T	50	90	0.88	0.4635
9:2203544:G:A	50	90	0.89	0.4052
9:2203640:T:C	50	92	0.84	0.2084
9:2203758:C:T	50	96	0.95	0.1761
9:2203812:A:C	50	96	0.88	0.02941
9:2203938:C:T	50	90	0.86	0.3007
9:2204057:G:A	49	100	0.96	0.1471
9:2204693:C:G	50	98	0.84	0.08061
9:2204931:C:T	50	100	0.96	0.1469
9:2204946:C:G	50	100	0.9	0.01924
9:2205463:G:A	50	98	0.9	0.02941
9:2205493:G:A	50	96	0.94	0.1812
9:2205924:A:G	50	94	0.92	0.2188
9:2206003:G:C	50	94	0.96	0.1765
9:2206035:G:T	50	90	0.89	0.3998
9:2206167:T:C	49	95.9	0.94	0.1491
9:2206171:T:C	49	95.9	0.94	0.1485
9:2206297:G:A	50	96	0.83	0.1405
9:2206354:G:C	50	98	0.66	0.01471
9:2206380:G:C	50	98	0.65	0.04176
9:2206590:G:A	50	100	0.66	0.01144
9:2206848:T:C	50	92	0.88	0.08388
9:2206919:G:A	50	98	0.88	0.02342
9:2207022:G:C	50	96	0.96	0.1496
9:2207184:G:C	50	96	0.96	0.1492
9:2207392:T:A	50	98	0.86	0.03359
9:2207444:G:T	50	98	0.86	0.03395
9:2207622:C:A	50	90	0.8	0.1554
9:2207708:G:C	50	100	0.85	0.0167
9:2207774:A:C	50	98	0.7	0.02451
9:2208144:T:C	50	88	0.83	0.3847
9:2208204:A:C	50	96	0.9	0.4308
9:2208474:A:G	50	100	0.95	0.06899
9:2208613:C:G	50	96	0.91	0.3533
9:2208731:A:G	50	100	0.98	0.01961
9:2208793:C:T	50	98	0.91	0.1209
9:2208810:A:G	50	100	0.84	0.1176
9:2209007:T:G	50	100	0.94	0.06245
9:2209512:T:A	50	98	0.95	0.2678
9:2209752:G:C	50	100	0.96	0.2629
9:2209804:A:G	50	98	0.89	0.01271
9:2210010:T:C	50	98	0.95	0.1525
9:2210160:C:T	50	100	0.97	0.08951
9:2210547:T:C	50	98	0.96	0.1523
9:2210583:T:C	50	96	0.96	0.1523
9:2210613:G:A	50	96	0.96	0.1505
9:2210745:C:T	50	100	0.99	0.01961
9:2210875:T:G	50	100	0.88	0.04539
9:2210993:C:T	50	98	0.96	0.3057
9:2211013:G:A	50	96	0.96	0.4499
9:2211135:C:A	50	90	0.96	0.4544
9:2211315:G:C	44	93.2	0.9	0.07861
9:2211323:C:G	46	95.7	0.83	0.04593
9:2211336:G:C	46	87	0.94	0.4929
9:2211340:G:A	46	91.3	0.9	0.06681
9:2211346:G:C	46	93.5	0.92	0.06881
9:2211350:T:A	46	93.5	0.96	0.2259
9:2211410:A:C	49	98	0.8	0.0207
9:2211420:G:A	49	77.6	0.93	0.4488
9:2211439:T:C	48	79.2	0.91	0.4205
9:2211440:A:G	49	95.9	0.68	0.03014
9:2211445:C:A	50	98	0.63	0.02723
9:2211472:G:C	48	81.2	0.95	0.2736
9:2211474:C:G	49	100	0.9	0.03794
9:2211475:A:G	50	84	0.92	0.4236
9:2211485:A:C	50	86	0.94	0.457
9:2211486:C:G	50	86	0.94	0.457
9:2211496:T:G	49	93.9	0.94	0.07317
9:2211536:G:A	50	94	0.95	0.4635
9:2211538:C:A	50	98	0.95	0.2182
9:2211628:T:C	50	96	0.96	0.4434
9:2211677:A:G	50	96	0.98	0.1572
9:2211865:G:C	50	98	0.95	0.1529
9:2212546:G:A	50	94	0.97	0.4348
9:2212574:A:C	50	98	0.96	0.2259
9:2212815:A:G	50	100	0.88	0.03667
9:2212820:G:C	50	98	0.97	0.2912
9:2213425:C:T	50	96	0.98	0.346
9:2213449:C:G	50	100	0.98	0.07444
9:2213455:A:G	50	98	0.98	0.07789
9:2213511:G:A	50	100	0.94	0.02142
9:2213705:G:A	50	100	0.97	0.09132
9:2213818:T:G	50	100	0.97	0.07861
9:2213880:T:C	50	100	0.9	0.07135
9:2214007:A:G	50	98	0.92	0.04539
9:2214018:C:A	50	100	1	0.01797
9:2214179:C:T	50	100	1	0.01779
9:2214262:C:A	50	100	0.96	0.01997
9:2214289:G:A	50	96	0.96	0.4646
9:2214417:T:C	50	100	0.99	0.01797
9:2214428:G:C	50	96	0.97	0.216
9:2214474:T:C	50	100	0.95	0.1643
9:2214515:G:C	50	94	0.9	0.1019
9:2214521:C:A	50	96	0.91	0.0846
9:2214608:A:G	50	100	0.97	0.4112
9:2214693:G:A	50	96	0.96	0.3473
9:2214702:G:T	50	100	0.98	0.01888
9:2215095:G:A	50	100	0.97	0.4214
9:2215450:T:C	50	98	0.93	0.05465
9:2215697:G:C	49	100	0.9	0.0216
9:2215714:G:A	50	100	1	0.01598
9:2215819:G:T	50	98	0.94	0.1543
9:2216540:A:G	50	100	0.97	0.2801
9:2216737:T:C	50	98	1	0.0472
9:2217178:A:C	50	100	0.96	0.06899
9:2217340:T:C	50	100	0.97	0.1491
9:2217456:C:T	50	100	0.99	0.181
9:2217703:T:C	50	98	0.95	0.1474
9:2218030:C:T	50	100	0.93	0.01307
9:2218129:G:T	50	98	1	0.1972
9:2218152:G:C	50	100	0.98	0.4025
9:2218209:A:T	50	100	0.94	0.01307
9:2218423:G:C	50	96	0.76	0.04303
9:2218425:C:G	50	100	0.98	0.1545
9:2218661:A:G	50	96	0.81	0.03867
9:2218885:A:G	50	98	0.96	0.01634
9:2219283:T:G	50	100	0.71	0.01434
9:2219398:G:A	50	100	0.86	0.01071
9:2219630:G:A	50	100	1	0.1993
9:2219773:G:A	50	98	0.93	0.09187
9:2219800:C:T	50	98	0.98	0.4052
9:2220211:C:T	50	98	0.98	0.3981
9:2220228:C:T	50	98	0.98	0.3882
9:2220264:G:A	50	100	1	0.1995
9:2220272:T:A	50	100	1	0.1995
9:2220348:G:T	50	100	0.94	0.05156
9:2220411:G:A	50	100	0.68	0.01543
9:2220419:C:T	50	100	0.99	0.211
9:2220464:T:A	50	100	1	0.205
9:2220592:C:G	50	98	0.98	0.3885
9:2220796:C:T	50	100	1	0.1997
9:2220915:C:T	50	98	0.98	0.1587
9:2221091:G:A	50	98	0.99	0.2293
9:2221520:T:C	50	100	0.98	0.2141
9:2221566:G:A	50	96	0.98	0.09641
9:2221621:T:G	50	100	1	0.2081
9:2221680:A:G	50	100	0.98	0.2162
9:2221683:C:A	50	98	1	0.2052
9:2221973:G:A	50	98	0.98	0.2164
9:2222191:T:C	50	100	1	0.2059
9:2222265:G:A	50	98	0.87	0.0256
9:2222429:G:A	50	96	1	0.2003
9:2222539:A:C	50	100	0.83	0.02397
9:2222808:G:A	50	100	0.82	0.01743
9:2222891:A:G	50	98	1	0.2062
9:2222951:C:T	50	100	0.99	0.03268
9:2223179:G:A	50	98	1	0.2057
9:2223185:C:A	50	98	0.98	0.3891
9:2223236:T:C	50	98	0.99	0.4938
9:2223385:A:C	50	100	1	0.1837
9:2223409:G:A	50	100	1	0.03268
9:2223791:T:C	50	100	1	0.01035
9:2224135:T:G	50	100	0.98	0.4918
9:2224540:C:T	50	98	0.99	0.203
9:2224603:G:C	50	98	0.99	0.2032
9:2224702:G:A	50	100	0.71	0.01434
9:2224772:G:A	50	100	0.99	0.1863
9:2224837:T:C	50	86	0.97	0.4797
9:2224892:G:T	50	98	0.95	0.01634
9:2224962:A:G	48	95.8	0.97	0.4751
9:2224996:T:A	50	94	0.95	0.4188
9:2224997:T:A	49	100	0.98	0.05646
9:2225122:G:A	50	100	0.98	0.2035
9:2225240:T:C	50	100	0.99	0.1863
9:2225293:A:C	50	100	0.87	0.0158
9:2225430:G:C	50	100	0.98	0.1747
9:2225960:A:T	50	100	0.98	0.4806
9:2226080:A:G	50	100	0.98	0.1957
9:2226092:C:T	50	100	0.93	0.01071
9:2226194:G:A	50	100	0.98	0.467
9:2226397:C:T	50	100	0.96	0.04684
9:2226445:T:A	50	100	0.99	0.2073
9:2226756:C:G	50	100	1	0.03195
9:2227014:G:A	50	98	0.99	0.2057
9:2227015:G:T	50	98	0.98	0.2382
9:2227217:G:T	50	98	0.98	0.388
9:2227276:T:C	50	98	0.98	0.392
9:2227359:T:A	50	98	0.98	0.4003
9:2227477:A:T	50	100	0.98	0.09386
9:2227608:G:C	50	98	0.98	0.238
9:2227837:C:A	50	100	1	0.03195
9:2227896:T:C	50	100	0.97	0.3905
9:2227915:C:T	50	100	0.96	0.1478
9:2228077:A:G	49	98	0.97	0.3655
9:2228078:T:C	50	100	0.64	0.01162
9:2228089:C:T	50	98	0.99	0.2055
9:2228338:A:G	50	98	0.97	0.3161
9:2228405:G:C	50	100	0.95	0.4063
9:2228689:A:G	50	100	0.98	0.1777
9:2228755:T:C	50	100	1	0.03431
9:2228765:C:A	50	100	0.77	0.01707
9:2228970:G:A	50	100	1	0.01979
9:2228983:A:G	50	100	0.98	0.1412
9:2229141:T:C	50	96	0.96	0.1939
9:2229243:A:G	50	100	0.98	0.118
9:2229313:G:C	50	100	1	0.03468
9:2229335:T:G	50	96	0.96	0.1977
9:2229388:C:T	50	98	0.96	0.181
9:2229436:A:C	50	100	0.98	0.14
9:2229455:A:G	50	100	0.98	0.06118
9:2229694:T:C	50	98	0.97	0.3667
9:2230003:C:G	50	100	0.99	0.1418
9:2230049:C:G	50	100	0.96	0.1451
9:2230072:G:A	50	98	0.82	0.0394
9:2230334:T:C	50	98	0.99	0.03504
9:2231044:A:G	50	100	0.97	0.1285
9:2231188:A:C	50	98	0.95	0.4196
9:2231376:G:C	50	100	0.68	0.01271
9:2231409:G:A	50	100	0.98	0.05919
9:2231490:G:A	50	98	0.94	0.4011
9:2231608:G:T	50	100	0.96	0.2066
9:2232650:C:T	50	100	0.94	0.01924
9:2232699:G:A	50	100	0.91	0.04448
9:2232721:C:A	50	98	0.91	0.01834
9:2232988:G:T	50	100	0.97	0.2108
9:2233474:A:G	50	100	0.96	0.04739
9:2233712:G:T	50	100	0.84	0.0236
9:2233723:G:A	50	98	0.96	0.04539
9:2233888:C:A	50	100	0.96	0.04503
9:2233912:C:A	50	100	0.98	0.04829
9:2233969:G:C	50	98	0.96	0.2141
9:2234069:T:C	50	100	0.96	0.04521
9:2234367:A:C	50	100	0.96	0.07952
9:2234513:G:T	50	100	0.87	0.02397
9:2234701:T:C	50	96	0.97	0.4094
9:2234712:T:G	50	100	0.95	0.02088
9:2234724:T:C	50	100	0.94	0.1866
9:2234921:C:T	50	100	1	0.02378
9:2234922:G:A	50	96	0.95	0.2313
9:2235037:C:G	50	98	0.96	0.09023
9:2235051:G:T	50	96	0.96	0.1558
9:2235466:A:C	50	100	0.99	0.02378
9:2235472:G:A	50	100	0.89	0.02088
9:2235668:G:C	50	98	0.89	0.3522
9:2235793:C:T	50	98	0.79	0.01961
9:2236105:G:A	50	90	0.78	0.323
9:2236139:A:G	50	96	0.84	0.01997
9:2236315:G:C	50	100	0.84	0.03831
9:2236643:A:C	50	98	0.8	0.1278
9:2237099:C:T	50	98	0.75	0.02451
9:2237180:G:A	50	100	0.9	0.07153
9:2237390:C:A	50	94	0.89	0.3952
9:2237413:A:G	50	100	0.85	0.0354
9:2238052:G:A	50	100	0.96	0.02669
9:2238108:C:A	50	100	1	0.0158
9:2238153:C:G	50	92	0.88	0.4613
9:2238329:G:A	50	100	0.95	0.02269
9:2238377:T:A	50	100	0.99	0.0167
9:2238584:A:G	50	100	0.99	0.01797
9:2238599:C:T	50	100	0.88	0.05646
9:2238784:A:T	50	100	0.89	0.0118
9:2238861:C:T	50	98	0.93	0.3446
9:2238873:G:A	50	98	0.92	0.345
9:2238929:G:T	50	100	0.96	0.02542
9:2238942:C:G	50	100	0.99	0.0138
9:2239137:C:T	50	98	0.92	0.2988
9:2239429:T:C	50	96	0.92	0.313
9:2239684:T:C	50	100	0.99	0.02723
9:2239814:G:A	50	100	0.9	0.01162
9:2240526:A:G	50	94	0.92	0.417
9:2240575:T:C	50	94	0.92	0.3713
9:2240672:T:A	50	100	0.97	0.01852
9:2240786:A:C	50	100	0.8	0.0207
9:2241091:A:G	50	94	0.92	0.3818
9:2241243:C:A	50	100	0.88	0.02015
9:2241767:C:G	50	96	0.92	0.4205
9:2241785:G:C	50	100	0.86	0.02288
9:2241994:G:A	50	100	0.94	0.3043
9:2242202:G:A	50	96	0.95	0.3028
9:2242604:C:G	50	96	0.94	0.4132
9:2242637:T:C	49	100	0.94	0.01743
9:2243044:T:G	50	100	0.95	0.06173
9:2243374:A:G	50	100	0.98	0.01979
9:2243407:A:G	50	100	0.96	0.06028
9:2243650:T:C	50	100	0.98	0.01961
9:2243814:G:C	50	100	0.97	0.3448
9:2243842:T:C	50	100	0.99	0.05084
9:2243889:C:T	50	100	1	0.05973
9:2243963:G:A	50	100	0.98	0.152
9:2244002:T:G	50	100	0.97	0.06028
9:2244007:A:G	50	100	0.98	0.09096
9:2244320:A:T	50	100	1	0.0492
9:2244446:G:A	50	100	0.99	0.09187
9:2244656:A:T	50	100	0.98	0.4998
9:2245401:G:A	50	100	1	0.09677
9:2245417:A:G	50	100	0.99	0.4933
9:2245452:G:A	50	100	1	0.1373
9:2245453:A:G	50	100	0.99	0.4933
9:2245472:G:A	50	100	0.98	0.3544
9:2245863:G:A	50	100	0.98	0.01852
9:2245888:G:A	50	100	0.99	0.05683
9:2245919:T:C	50	100	1	0.09187
9:2245974:C:T	50	100	0.99	0.01253
9:2246154:T:A	50	100	0.99	0.01507
9:2246303:A:T	50	100	0.64	0.02197
9:2246310:C:A	50	100	0.99	0.01507
9:2246311:A:C	50	100	0.99	0.01507
9:2246735:T:C	50	100	1	0.3622
9:2246777:C:G	50	100	0.99	0.3753
9:2246887:A:G	50	100	1	0.09205
9:2246898:T:C	50	100	1	0.3622
9:2246911:A:G	50	100	1	0.09205
9:2246912:C:T	50	100	0.98	0.01852
9:2246959:G:A	50	100	1	0.3622
9:2247072:T:C	50	98	1	0.4541
9:2247107:C:A	50	100	1	0.3622
9:2247147:T:G	50	100	1	0.09205
9:2247148:T:C	50	100	1	0.3622
9:2247324:T:G	50	100	1	0.3582
9:2247343:G:T	50	100	0.98	0.01852
9:2247756:C:G	50	100	1	0.09223
9:2247800:T:C	50	100	1	0.3624
9:2247821:A:G	50	100	1	0.3624
9:2247840:A:G	50	100	0.99	0.4092
9:2247904:C:T	50	100	0.99	0.4873
9:2247964:A:G	50	100	1	0.01906
9:2248103:G:C	50	100	0.99	0.1491
9:2248916:G:A	50	100	1	0.01489
9:2248955:C:A	50	100	0.99	0.3391
9:2249196:A:C	50	100	0.97	0.0374
9:2249331:G:C	50	100	0.9	0.01779
9:2249336:C:A	50	96	0.99	0.4483
9:2249363:C:T	50	100	0.89	0.01162
9:2249525:C:A	50	98	0.99	0.3457
9:2249664:C:A	50	100	0.99	0.09405
9:2249727:A:G	50	100	0.9	0.01089
9:2249770:T:C	50	100	0.99	0.3486
9:2249784:G:T	50	100	0.97	0.09223
9:2249822:C:T	50	100	0.82	0.02959
9:2249966:C:T	50	100	0.88	0.01398
9:2250027:A:G	50	100	0.87	0.04503
9:2250370:C:G	50	100	0.98	0.4548
9:2250385:T:C	50	96	0.9	0.2219
9:2250413:A:G	50	100	1	0.2987
9:2250760:G:A	50	100	0.98	0.4446
9:2250791:T:G	50	100	0.96	0.02197
9:2250860:A:T	50	100	0.98	0.0915
9:2250931:T:C	50	100	0.98	0.3627
9:2251167:C:T	50	100	0.99	0.3145
9:2251429:A:G	50	100	1	0.01852
9:2251454:G:T	50	100	0.99	0.3135
9:2251608:G:C	50	100	0.99	0.02015
9:2251704:G:A	50	100	0.99	0.4608
9:2251732:A:G	50	100	0.99	0.3135
9:2251918:T:C	50	100	1	0.3135
9:2252001:A:T	50	100	0.98	0.01834
9:2252100:G:A	50	100	0.97	0.01489
9:2252421:T:A	50	100	0.99	0.3889
9:2252454:T:C	50	100	0.99	0.3139
9:2252520:A:T	50	100	0.99	0.3135
9:2252582:C:G	50	100	0.98	0.3135
9:2252617:G:T	50	100	0.99	0.3135
9:2252671:G:A	50	100	0.89	0.01997
9:2252686:C:T	50	100	0.89	0.02015
9:2252806:C:A	50	100	0.99	0.3889
9:2253037:G:C	50	100	0.94	0.07353
9:2253056:C:G	50	100	0.96	0.07389
9:2253087:G:A	50	100	1	0.07444
9:2253249:G:C	50	100	1	0.07462
9:2253436:G:C	50	100	0.99	0.02124
9:2253454:T:C	50	100	0.89	0.01198
9:2253678:G:T	50	100	1	0.07426
9:2253741:C:T	50	98	0.98	0.3005
9:2253943:A:G	50	98	0.98	0.3883
9:2253996:G:T	50	100	1	0.07534
9:2254498:C:A	50	100	0.99	0.1311
9:2254508:C:A	50	100	0.99	0.05737
9:2254616:T:C	50	100	0.99	0.05646
9:2254649:C:G	50	100	0.89	0.0207
9:2254681:T:G	50	98	0.97	0.3183
9:2254934:G:A	50	98	0.87	0.01743
9:2254935:G:A	50	98	0.95	0.4584
9:2255031:A:G	50	100	0.93	0.0167
9:2255174:T:C	50	100	0.98	0.07389
9:2255184:A:G	50	100	0.98	0.07426
9:2255247:C:T	50	98	0.97	0.3197
9:2255249:G:C	50	98	0.97	0.4513
9:2255340:C:T	50	100	1	0.01797
9:2255397:C:T	50	100	0.98	0.4779
9:2255632:A:C	50	100	0.99	0.3357
9:2255676:C:G	50	100	0.99	0.4631
9:2255979:A:G	50	100	0.99	0.4595
9:2256092:T:C	50	94	0.93	0.2177
9:2256269:T:G	50	100	0.99	0.1244
9:2256356:G:C	50	100	0.87	0.02397
9:2256529:C:T	50	100	0.99	0.4791
9:2256575:T:A	50	100	0.99	0.1333
9:2256676:G:C	50	100	0.99	0.3137
9:2256694:C:T	50	98	0.78	0.01688
9:2256869:C:T	50	100	0.95	0.01344
9:2256916:A:C	50	100	0.95	0.01906
9:2256975:C:T	50	100	1	0.09005
9:2257250:C:T	50	100	1	0.1296
9:2257307:A:C	50	100	0.97	0.1382
9:2257473:G:T	50	100	0.93	0.03159
9:2257570:C:A	50	100	0.99	0.03123
9:2257788:C:T	50	100	1	0.1342
9:2257805:C:G	50	100	0.99	0.1291
9:2257981:C:G	50	100	0.99	0.4679
9:2258656:G:A	50	100	0.93	0.01924
9:2258758:A:G	50	100	0.97	0.01634
9:2258824:T:C	50	100	0.98	0.1305
9:2258869:G:A	50	100	0.95	0.0158
9:2258940:A:G	50	100	0.99	0.2988
9:2259054:A:T	50	100	0.99	0.4303
9:2259173:G:A	50	100	0.98	0.2987
9:2259204:C:T	50	100	0.96	0.0492
9:2259286:T:C	50	100	0.99	0.2999
9:2259316:T:A	50	98	0.99	0.4286
9:2259439:A:G	50	100	0.99	0.415
9:2259591:G:A	50	100	0.92	0.01797
9:2259804:T:C	50	100	0.92	0.01797
9:2259947:C:T	50	100	0.98	0.0256
9:2260004:C:T	50	100	0.95	0.09532
9:2260547:G:C	50	100	0.99	0.2987
9:2260573:C:A	50	100	0.95	0.09568
9:2261052:C:T	50	100	0.99	0.2977
9:2261249:A:G	50	100	0.96	0.02524
9:2261557:A:G	50	100	0.99	0.4708
9:2261944:C:T	50	100	0.99	0.2979
9:2262183:C:T	50	100	1	0.02705
9:2262357:C:A	50	100	1	0.02705
9:2262889:C:T	50	100	1	0.02705
9:2263119:G:A	50	100	1	0.02705
9:2263160:A:G	50	100	0.98	0.08624
9:2263249:A:G	50	100	1	0.02723
9:2263360:G:C	50	100	0.99	0.2883
9:2263591:C:T	50	98	0.91	0.124
9:2263656:T:C	50	100	1	0.01906
9:2263671:T:C	50	100	1	0.02723
9:2263707:G:A	50	98	0.94	0.2584
9:2263776:A:G	50	100	1	0.02723
9:2263895:T:C	50	100	0.99	0.4622
9:2264009:T:G	50	98	0.91	0.1146
9:2264021:C:T	50	100	0.98	0.4337
9:2264463:C:T	50	94	0.9	0.2032
9:2264483:G:T	50	100	0.99	0.4265
9:2264521:G:A	50	100	0.88	0.06954
9:2264620:C:T	50	100	1	0.02723
9:2264621:A:G	50	98	0.96	0.4196
9:2264804:G:A	50	100	0.96	0.3638
9:2264930:C:T	50	100	0.98	0.4617
9:2264940:G:A	50	100	0.99	0.4435
9:2264991:A:G	50	100	0.96	0.0541
9:2265016:T:C	50	100	0.98	0.02741
9:2265657:T:C	50	100	0.98	0.04575
9:2265668:T:A	50	100	0.98	0.3012
9:2265689:C:G	50	100	0.99	0.04375
9:2265843:A:G	50	100	0.99	0.3012
9:2265866:C:G	50	100	0.99	0.3012
9:2266106:T:C	50	100	0.99	0.3012
9:2266150:C:T	50	100	0.98	0.3012
9:2266222:C:T	50	100	0.99	0.2874
9:2266295:A:G	50	100	0.99	0.301
9:2266367:T:G	50	100	1	0.2872
9:2266406:G:A	50	100	0.97	0.01598
9:2266443:C:T	50	100	1	0.301
9:2266475:A:T	50	100	1	0.01543
9:2266500:A:T	50	100	1	0.3008
9:2266506:T:C	50	100	0.97	0.08261
9:2266538:C:T	50	98	0.99	0.4862
9:2266567:C:A	50	100	1	0.01543
9:2266628:T:C	50	100	1	0.3008
9:2266808:T:G	50	100	0.85	0.04575
9:2266838:T:G	50	100	0.98	0.1841
9:2266852:G:A	50	100	1	0.01561
9:2266971:C:G	50	100	0.99	0.2987
9:2267215:G:C	50	100	1	0.01561
9:2267242:T:C	50	100	0.84	0.04557
9:2267434:G:A	50	100	0.99	0.3008
9:2267449:T:C	50	100	1	0.03377
9:2267978:C:A	50	100	0.83	0.03032
9:2268135:C:T	50	100	1	0.02832
9:2268331:T:C	50	100	1	0.0325
9:2268461:A:C	50	100	0.96	0.07898
9:2268772:T:C	50	100	0.98	0.04448
9:2269089:A:G	50	100	0.99	0.3375
9:2269108:C:G	50	100	0.97	0.09731
9:2269368:A:G	50	100	0.99	0.3381
9:2269542:A:T	50	100	0.99	0.295
9:2269723:G:C	50	100	0.99	0.2903
9:2269758:T:G	50	100	0.98	0.295
9:2269922:T:C	50	100	0.96	0.02251
9:2270046:T:C	50	100	0.99	0.4181
9:2270173:A:G	50	100	0.97	0.05283
9:2270224:A:G	50	100	0.98	0.09005
9:2270462:G:A	50	100	1	0.03177
9:2270503:T:C	50	100	0.99	0.4181
9:2270530:A:G	50	100	1	0.0276
9:2271169:A:G	50	98	0.99	0.0394
9:2271228:C:T	50	98	0.99	0.04067
9:2271325:G:T	50	100	0.95	0.08351
9:2271408:C:T	50	98	0.94	0.04557
9:2271488:G:A	50	100	1	0.02741
9:2271526:C:T	50	100	0.99	0.08805
9:2271559:G:C	50	98	0.96	0.01452
9:2271596:G:T	50	100	0.84	0.0207
9:2271637:G:T	50	94	0.94	0.01289
9:2271639:C:G	50	94	0.94	0.01289
9:2271645:A:G	50	96	0.94	0.01344
9:2271731:C:T	50	98	0.96	0.01452
9:2271764:A:T	50	98	0.97	0.02142
9:2271973:T:A	45	93.3	0.95	0.01452
9:2271991:C:G	49	95.9	0.96	0.01434
9:2271999:A:G	48	91.7	0.89	0.04303
9:2272015:G:A	47	95.7	0.96	0.01489
9:2272069:C:G	50	98	0.97	0.01434
9:2272084:T:C	48	100	0.98	0.14
9:2272112:A:C	50	94	0.63	0.01362
9:2272117:G:T	49	100	0.93	0.05156
9:2272224:C:A	50	98	0.98	0.01434
9:2272260:G:T	50	100	1	0.02687
9:2272338:C:G	50	96	0.86	0.03068
9:2272499:G:T	50	96	0.99	0.4768
9:2272512:A:G	50	96	0.98	0.4835
9:2272667:T:A	50	96	0.98	0.3433
9:2272731:G:C	50	100	0.91	0.01489
9:2272798:T:C	50	100	0.99	0.0167
9:2273430:G:C	50	100	1	0.02669
9:2273448:G:T	50	98	0.99	0.38
9:2273601:G:A	50	98	0.99	0.4365
9:2273668:G:A	50	98	0.99	0.4361
9:2273718:A:T	50	100	0.97	0.1093
9:2273915:G:C	50	100	0.95	0.1329
9:2273963:C:T	50	98	0.98	0.4853
9:2274082:G:C	50	100	0.96	0.1879
9:2274492:G:A	50	100	0.92	0.03486
9:2274506:G:C	50	100	0.92	0.0345
9:2274819:G:C	50	98	0.95	0.4178
9:2274910:T:C	50	98	0.98	0.354
9:2275029:A:G	50	100	0.95	0.2776
9:2275181:A:C	50	100	0.84	0.0305
9:2275276:C:T	50	98	0.99	0.3553
9:2275401:T:C	50	98	0.97	0.3862
9:2275538:C:A	50	98	0.98	0.3528
9:2275544:G:T	50	98	0.98	0.4464
9:2275585:A:G	50	100	0.92	0.0138
9:2275745:C:T	50	100	0.96	0.1895
9:2275859:G:T	50	100	0.94	0.03232
9:2276002:C:G	50	100	0.99	0.04466
9:2276029:G:T	50	100	0.96	0.1265
9:2276111:C:G	50	98	0.98	0.4094
9:2276146:A:C	50	100	0.91	0.05537
9:2276203:C:G	50	98	0.97	0.4615
9:2276401:A:G	50	98	0.97	0.4123
9:2276433:A:G	50	100	0.97	0.3844
9:2276556:C:G	50	98	0.98	0.3858
9:2276679:T:C	50	88	0.63	0.02451
9:2276680:G:A	50	88	0.62	0.02451
9:2277040:A:G	50	96	0.91	0.1291
9:2277186:A:C	50	98	0.87	0.01979
9:2277280:G:A	50	96	0.93	0.2217
9:2277300:G:T	50	100	0.94	0.236
9:2277346:T:G	50	100	0.94	0.2513
9:2277365:C:G	50	98	0.89	0.1153
9:2277426:A:T	50	98	0.93	0.1311
9:2277462:T:A	49	95.9	0.9	0.1353
9:2277467:A:G	50	96	0.94	0.3428
9:2277513:A:G	50	92	0.94	0.3244
9:2277516:T:C	50	92	0.94	0.3246
9:2277613:T:C	50	96	0.94	0.1866
9:2277692:A:G	50	98	0.98	0.02451
9:2277785:A:G	50	98	0.97	0.02596
9:2277794:T:C	50	96	0.92	0.08824
9:2277928:A:G	50	100	0.91	0.06427
9:2277934:G:C	50	98	0.96	0.2235
9:2277943:A:T	50	98	0.92	0.05719
9:2278022:T:C	50	96	0.92	0.1418
9:2278046:T:C	50	98	0.78	0.02959
9:2278069:A:G	50	98	0.93	0.06209
9:2278148:A:G	50	96	0.93	0.1752
9:2278154:G:T	50	98	0.74	0.01398
9:2278173:A:C	50	100	0.93	0.0256
9:2278189:C:T	50	98	0.94	0.4043
9:2278196:G:A	50	98	0.95	0.07335
9:2278217:G:C	50	96	0.94	0.4777
9:2278327:C:G	50	100	0.92	0.03359
9:2278385:C:T	50	100	0.96	0.0659
9:2278390:G:A	50	100	0.94	0.07208
9:2278436:C:T	50	94	0.91	0.1376
9:2278482:A:C	50	94	0.96	0.4218
9:2278503:T:A	50	100	0.95	0.0886
9:2278510:C:T	50	100	0.96	0.05301
9:2278520:G:C	50	98	0.96	0.406
9:2278527:C:A	50	98	0.94	0.1216
9:2278572:G:A	50	98	1	0.01652
9:2278582:A:C	50	98	1	0.0118
9:2278585:C:T	50	98	0.86	0.02469
9:2278597:C:A	50	96	0.95	0.3466
9:2278787:T:C	50	100	0.97	0.03068
9:2278795:T:C	50	92	0.95	0.4261
9:2278861:G:A	49	95.9	0.87	0.09913
9:2278915:C:T	48	89.6	0.91	0.09314
9:2278916:G:A	49	95.9	0.93	0.3401
9:2278928:G:A	50	96	0.94	0.3725
9:2279024:T:C	50	92	0.96	0.3932
9:2279151:T:C	50	88	0.96	0.47
9:2279374:A:G	50	82	0.78	0.4604
9:2279511:A:G	50	94	0.94	0.3762
9:2279552:G:A	49	98	0.9	0.1122
9:2279581:A:G	49	89.8	0.88	0.4639
9:2279625:G:A	50	96	0.95	0.3382
9:2279721:T:C	50	98	0.96	0.1327
9:2280015:G:A	50	100	0.95	0.07789
9:2280107:T:A	50	96	0.95	0.4061
9:2280313:T:C	50	96	0.95	0.1013
9:2280457:A:C	50	100	0.95	0.2135
9:2280460:G:C	50	98	0.95	0.1846
9:2280477:G:A	50	100	0.96	0.1122
9:2280483:A:G	50	100	0.96	0.1124
9:2280658:T:C	50	100	0.97	0.05937
9:2280661:A:T	50	100	0.97	0.05937
9:2280733:C:T	50	98	0.96	0.2024
9:2280884:T:C	50	100	0.96	0.01997
9:2280957:A:G	50	98	0.95	0.1897
9:2281054:A:C	50	100	0.96	0.3558
9:2281154:A:C	50	98	0.91	0.05265
9:2281163:T:C	50	96	0.96	0.118
9:2281182:C:T	50	100	0.94	0.02996
9:2281329:C:G	50	100	0.96	0.3333
9:2281464:C:T	50	98	0.96	0.2444
9:2281542:G:C	50	100	0.96	0.08824
9:2281984:G:A	50	100	0.98	0.1445
9:2281999:T:C	50	100	0.98	0.02397
9:2282358:C:A	50	100	0.97	0.1354
9:2282939:C:G	50	100	0.92	0.01816
9:2282951:G:A	50	100	0.94	0.3025
9:2282960:T:A	50	100	0.92	0.01816
9:2282981:G:T	50	98	0.97	0.1442
9:2283088:C:A	50	100	0.92	0.01816
9:2283765:G:T	50	98	0.87	0.03903
9:2283785:G:T	50	100	0.93	0.05719
9:2283846:A:G	50	98	0.96	0.1616
9:2284049:A:G	50	100	0.99	0.0236
9:2284051:A:G	50	98	0.94	0.3729
9:2284224:C:T	50	100	0.94	0.3586
9:2284640:C:G	50	100	0.94	0.3655
9:2284868:C:T	50	100	0.92	0.04158
9:2285099:A:G	50	100	0.9	0.02977
9:2285134:G:C	50	100	0.99	0.02378
9:2285272:T:C	50	96	0.95	0.1667
9:2285282:A:T	50	98	0.94	0.4811
9:2285407:G:T	50	98	0.94	0.06373
9:2285443:A:G	50	98	0.94	0.441
9:2285570:T:C	50	100	0.97	0.1594
9:2285612:C:T	50	100	0.63	0.02832
9:2285664:G:A	50	100	0.96	0.0236
9:2286062:T:G	50	96	0.92	0.4497
9:2286097:T:G	50	94	0.92	0.4176
9:2286458:G:A	50	98	0.92	0.03976
9:2286504:A:C	50	98	0.91	0.0906
9:2286520:T:G	50	100	0.86	0.01289
9:2286686:G:A	50	100	0.92	0.0659
9:2286945:C:T	50	100	0.94	0.06336
9:2287088:T:C	50	100	0.94	0.06373
9:2287152:C:T	50	100	0.88	0.05465
9:2287524:A:C	50	100	0.91	0.05211
9:2287691:C:T	50	98	0.85	0.1897
9:2288265:A:C	50	96	0.82	0.07916
9:2288355:A:G	50	100	0.82	0.08569
9:2288588:C:T	50	94	0.86	0.2431
9:2288633:G:A	50	88	0.88	0.3469
9:2288647:G:A	50	92	0.85	0.2874
9:2288677:T:C	50	100	0.83	0.1229
9:2288700:C:T	50	98	0.86	0.1075
9:2288710:G:A	50	96	0.89	0.4553
9:2288718:C:A	50	94	0.9	0.2709
9:2289216:C:G	50	94	0.93	0.3081
9:2289218:G:T	50	100	0.68	0.01725
9:2289343:C:T	50	100	0.72	0.01652
9:2289519:C:A	50	96	0.96	0.2398
9:2289996:G:A	50	96	0.97	0.3569
9:2290261:C:T	50	96	0.98	0.3355
9:2290266:T:C	50	100	0.98	0.01017
9:2290590:C:T	50	96	0.97	0.3072
9:2291094:C:T	50	100	0.98	0.03958
9:2291435:G:C	50	94	0.98	0.2284
9:2291635:T:C	50	96	0.95	0.4693
9:2291788:T:A	50	100	0.98	0.01053
9:2291936:G:C	50	96	0.96	0.2785
9:2292279:G:C	50	96	0.98	0.3117
9:2292894:G:A	50	100	0.98	0.01071
9:2293442:T:A	50	100	0.96	0.1431
9:2293921:A:C	50	98	0.96	0.406
9:2294000:T:C	50	100	0.96	0.1434
9:2294747:C:T	50	100	0.97	0.1703
9:2295086:G:C	50	98	0.94	0.2426
9:2295144:G:A	50	100	0.97	0.1714
9:2295279:T:C	50	100	1	0.03141
9:2295471:G:C	50	100	0.97	0.1716
9:2295489:G:A	50	100	0.99	0.02614
9:2295503:C:A	50	94	0.98	0.2387
9:2295572:T:C	49	100	0.98	0.1434
9:2295707:G:A	50	96	0.96	0.266
9:2295821:A:C	50	100	0.96	0.1271
9:2296121:C:T	50	100	0.98	0.1701
9:2296657:T:A	50	100	0.99	0.02433
9:2296918:G:A	50	100	0.97	0.01707
9:2297419:T:A	50	100	0.98	0.01071
9:2297595:A:G	50	94	0.98	0.3057
9:2297693:C:A	50	100	0.99	0.01307
9:2298146:G:C	50	94	0.98	0.2729
9:2298404:A:G	49	100	0.91	0.03214
9:2298407:G:A	49	100	0.98	0.02832
9:2298553:G:T	50	100	0.96	0.1058
9:2299042:T:G	50	96	0.93	0.1298
9:2299220:T:G	50	94	0.98	0.2678
9:2299558:C:T	50	100	0.96	0.1572
9:2299564:C:G	50	96	0.95	0.2887
9:2299597:G:A	50	94	0.98	0.2636
9:2299969:G:A	49	100	0.97	0.1727
9:2300330:A:C	50	100	0.96	0.1678
9:2300565:T:C	50	92	0.96	0.2135
9:2300921:A:T	50	100	0.96	0.1883
9:2300952:G:A	50	100	0.79	0.0325
9:2301610:A:G	50	100	0.96	0.1888
9:2301692:C:T	50	94	0.94	0.2756
9:2301724:A:G	50	92	0.98	0.2249
9:2301888:T:C	50	94	0.9	0.3088
9:2301898:C:A	50	92	0.84	0.1013
9:2301905:A:T	50	94	0.9	0.3086
9:2302475:G:A	50	100	0.92	0.01289
9:2302578:A:G	50	90	0.91	0.3333
9:2302693:T:G	50	88	0.83	0.4341
9:2303034:A:C	50	84	0.7	0.3021
9:2303054:T:G	50	92	0.87	0.4281
9:2303095:T:C	50	92	0.82	0.2151
9:2303184:A:C	50	92	0.78	0.3947
9:2303214:G:C	50	100	0.78	0.05919
9:2303782:G:A	50	98	0.92	0.1472
9:2303796:A:T	50	98	0.92	0.1589
9:2303797:G:A	50	98	0.92	0.1576
9:2303966:G:A	50	98	0.92	0.04902
9:2304143:C:G	50	98	0.96	0.05683
9:2304173:G:C	50	100	0.96	0.01852
9:2304212:C:T	50	98	0.95	0.08297
9:2304379:G:C	50	98	0.88	0.04666
9:2304588:G:A	50	96	0.88	0.02415
9:2304985:G:C	50	100	0.96	0.04176
9:2305133:C:T	50	100	0.96	0.1307
9:2305292:T:C	50	100	0.9	0.03032
9:2305679:G:A	50	98	0.96	0.3081
9:2305756:C:T	50	98	0.96	0.27
9:2306015:A:G	50	96	0.98	0.02269
9:2306116:G:A	50	98	0.96	0.3105
9:2306157:A:C	50	98	0.97	0.2033
9:2306167:C:A	50	96	0.97	0.2248
9:2306403:C:A	50	98	0.97	0.0561
9:2307096:C:T	50	100	0.96	0.3161
9:2307144:T:C	50	96	0.98	0.3344
9:2307570:T:G	50	100	0.96	0.01362
9:2307616:C:T	50	98	0.96	0.2171
9:2307725:G:C	50	98	0.99	0.01289
9:2308033:A:G	50	100	0.99	0.1443
9:2308037:A:C	50	100	0.98	0.3197
9:2308187:A:G	50	98	0.99	0.203
9:2308199:T:G	50	100	0.99	0.2881
9:2308270:G:C	50	100	0.99	0.04267
9:2308911:C:G	50	100	0.99	0.04248
9:2308917:A:G	50	100	0.99	0.4938
9:2308941:C:T	50	98	0.98	0.2197
9:2309112:T:C	50	98	0.99	0.451
9:2309113:G:A	50	100	0.99	0.1463
9:2309351:G:A	50	100	1	0.2865
9:2309411:C:T	50	98	0.97	0.09386
9:2309422:T:C	50	98	0.99	0.2222
9:2309833:C:T	50	100	0.98	0.04248
9:2310013:G:C	50	98	0.99	0.03395
9:2310014:C:G	50	100	1	0.1456
9:2310032:T:C	50	98	1	0.1491
9:2310347:A:T	50	100	0.99	0.3279
9:2310364:G:A	50	100	1	0.1454
9:2310691:G:C	50	98	0.99	0.2938
9:2310784:T:C	50	100	1	0.1454
9:2311586:G:A	50	100	0.95	0.04902
9:2311635:G:A	50	100	0.98	0.04285
9:2311711:G:C	50	100	1	0.1451
9:2311872:C:G	50	100	1	0.1452
9:2312091:T:A	50	98	0.98	0.1451
9:2312092:A:T	50	90	0.95	0.4555
9:2312156:T:G	50	100	1	0.1452
9:2312205:C:T	50	100	1	0.4512
9:2312433:G:T	50	98	0.94	0.0345
9:2312455:C:T	50	98	0.99	0.4847
9:2312663:G:A	50	98	0.89	0.01743
9:2312922:C:T	50	100	0.99	0.04902
9:2312990:G:C	50	100	0.99	0.3235
9:2313264:T:A	50	100	1	0.02088
9:2313271:G:A	50	100	1	0.09005
9:2314002:G:A	50	100	1	0.2485
9:2314130:C:T	50	100	0.99	0.2905
9:2314235:G:T	50	98	1	0.1443
9:2314256:C:T	50	100	0.99	0.04285
9:2314340:A:C	50	96	1	0.2338
9:2314381:C:T	50	100	0.99	0.04321
9:2314646:C:T	50	96	1	0.2565
9:2314746:T:A	50	100	1	0.158
9:2314896:A:G	50	100	0.99	0.04339
9:2315131:G:A	50	98	1	0.195
9:2315186:T:G	50	100	1	0.1449
9:2315302:T:C	50	100	1	0.05174
9:2315504:G:A	50	98	0.99	0.2496
9:2315696:A:G	50	100	1	0.02088
9:2315817:G:A	50	98	1	0.1952
9:2315818:C:T	50	98	1	0.02487
9:2315835:T:C	50	100	0.99	0.2999
9:2315932:T:C	50	98	0.99	0.1445
9:2316345:G:C	50	100	1	0.1445
9:2316361:A:C	50	100	0.99	0.3237
9:2316671:C:T	50	100	0.93	0.0325
9:2316802:C:G	50	100	1	0.1578
9:2317083:G:A	50	100	0.85	0.01053
9:2317222:A:G	50	100	1	0.1443
9:2317417:G:A	50	100	0.99	0.07135
9:2317454:G:A	50	100	1	0.01688
9:2317687:C:T	50	100	0.94	0.0158
9:2317828:A:T	50	100	0.99	0.158
9:2318187:T:C	50	100	0.83	0.06518
9:2318241:C:T	50	100	0.99	0.303
9:2318265:T:C	50	98	0.95	0.05011
9:2318486:G:A	50	100	0.99	0.2981
9:2318608:A:T	50	100	0.97	0.04248
9:2319117:G:A	50	100	0.96	0.03958
9:2319534:C:A	50	98	0.99	0.04321
9:2320311:A:G	50	100	1	0.1645
9:2320357:A:T	50	100	0.98	0.01688
9:2320499:A:T	50	100	0.99	0.02887
9:2320711:G:A	50	100	0.95	0.04593
9:2320822:C:G	50	98	0.99	0.4553
9:2321104:G:C	50	98	0.98	0.1685
9:2321242:C:T	50	100	0.99	0.1416
9:2321364:C:T	50	100	0.99	0.1511
9:2321409:T:A	50	100	0.98	0.07389
9:2321428:A:T	50	100	1	0.01344
9:2321646:C:G	50	100	0.96	0.04829
9:2322101:T:G	50	100	0.99	0.165
9:2322572:T:C	50	98	0.98	0.498
9:2323003:C:T	50	100	0.98	0.04267
9:2323423:G:A	50	100	0.98	0.1912
9:2323689:T:G	50	100	0.98	0.3239
9:2323909:T:G	50	100	0.98	0.3233
9:2323928:G:A	50	100	0.98	0.2948
9:2324008:T:C	50	98	0.97	0.108
9:2324293:A:G	50	100	1	0.02487
9:2324371:T:C	50	100	0.97	0.2921
9:2324558:G:A	50	100	0.98	0.1681
9:2324584:A:G	50	98	0.98	0.1594
9:2324646:A:G	50	98	0.98	0.1979
9:2324738:G:C	50	100	0.93	0.01598
9:2324773:G:C	50	98	0.98	0.1981
9:2325010:G:C	50	100	0.92	0.01616
9:2325160:C:T	50	100	0.94	0.0394
9:2325176:C:T	50	98	0.97	0.1986
9:2325181:C:G	50	98	0.97	0.1944
9:2325739:T:C	50	96	0.97	0.4521
9:2325765:C:T	50	100	0.98	0.2859
9:2325825:T:C	50	100	0.96	0.04829
9:2325954:T:C	50	100	0.95	0.05229
9:2326041:T:C	50	100	0.94	0.06899
9:2326085:T:C	50	98	0.94	0.08442
9:2326088:T:C	50	98	0.94	0.08588
9:2326101:C:T	50	100	0.93	0.10780000000000001
9:2326141:A:C	50	100	0.82	0.02306
9:2326143:T:G	50	98	0.94	0.12
9:2326162:T:G	50	100	0.93	0.02106
9:2326163:G:A	50	94	0.94	0.2306
9:2326166:A:T	50	100	0.93	0.02106
9:2326191:T:C	50	96	0.94	0.155
9:2326229:T:C	50	84	0.78	0.01289
9:2326336:T:C	50	100	0.97	0.1469
9:2326466:C:G	50	100	0.99	0.01325
9:2326708:C:A	50	100	0.97	0.1405
9:2327431:G:A	50	98	0.94	0.1389
9:2327572:C:T	50	96	0.96	0.2867
9:2327728:A:G	50	98	0.96	0.3853
9:2327848:G:A	50	100	1	0.02397
9:2327914:G:T	50	98	0.91	0.09314
9:2328213:T:G	50	100	0.98	0.1518
9:2328229:T:C	50	96	0.95	0.3105
9:2328477:G:C	50	100	0.8	0.03304
9:2328502:T:C	50	100	0.81	0.01289
9:2328514:A:G	50	96	0.93	0.1783
9:2329724:C:A	50	96	0.92	0.3046
9:2329875:T:C	50	100	0.89	0.03849
9:2329967:T:C	50	100	0.86	0.01743
9:2330153:C:T	50	100	0.93	0.2012
9:2330285:C:T	50	96	0.9	0.4936
9:2330434:A:G	50	100	0.93	0.03794
9:2330459:C:T	50	94	0.96	0.3475
9:2330543:T:C	50	100	0.98	0.02687
9:2330643:A:G	50	98	0.93	0.3103
9:2330907:T:C	50	98	0.99	0.1836
9:2330937:G:C	50	100	0.91	0.01198
9:2331032:G:A	50	100	0.99	0.1837
9:2331097:G:A	50	100	0.98	0.1329
9:2331159:C:A	50	100	0.99	0.2928
9:2331163:C:T	50	100	0.99	0.2983
9:2331363:C:A	50	100	0.93	0.1507
9:2331447:C:T	50	100	0.96	0.3239
9:2331488:C:G	50	98	0.96	0.3301
9:2331582:G:C	50	100	0.99	0.183
9:2331808:G:A	50	100	1	0.2939
9:2331973:C:T	50	100	0.97	0.3248
9:2331997:C:T	50	100	0.99	0.05483
9:2332001:A:T	50	100	0.88	0.03123
9:2332024:C:T	50	100	0.99	0.299
9:2332255:C:T	50	100	0.99	0.0325
9:2332867:G:A	50	100	0.98	0.07988
9:2332887:C:T	50	100	0.99	0.3551
9:2332996:C:G	50	100	1	0.04303
9:2333146:A:G	50	100	1	0.03776
9:2333296:T:C	50	100	0.95	0.03322
9:2333389:G:A	50	100	0.99	0.3248
9:2333979:C:T	50	100	0.99	0.268
9:2333996:A:G	50	100	0.99	0.1285
9:2334305:A:G	50	100	0.99	0.03813
9:2334347:T:C	50	100	0.88	0.02941
9:2334358:G:C	50	100	1	0.3277
9:2334516:A:T	50	100	0.99	0.3284
9:2334581:G:A	50	100	1	0.3282
9:2334748:A:G	50	100	0.99	0.3666
9:2335159:G:A	50	100	1	0.03141
9:2335406:A:C	50	100	0.99	0.2671
9:2335460:A:G	50	100	1	0.01089
9:2335604:T:G	50	100	0.99	0.3301
9:2335725:C:T	50	100	0.97	0.03413
9:2335771:A:G	50	100	0.98	0.2603
9:2335785:T:G	50	98	0.89	0.01725
9:2335788:A:G	50	100	0.98	0.0394
9:2336040:T:C	50	100	0.89	0.02251
9:2336276:G:T	50	100	0.97	0.01924
9:2336397:G:A	50	100	0.99	0.03722
9:2336607:C:T	50	100	0.96	0.06572
9:2336621:C:T	50	100	0.99	0.3266
9:2337040:C:T	50	100	0.91	0.04757
9:2337135:C:T	50	100	0.96	0.03214
9:2337306:C:A	50	100	0.98	0.03994
9:2337554:T:A	50	98	0.99	0.13
9:2338586:T:C	50	100	0.99	0.1641
9:2338786:A:G	50	100	0.97	0.1367
9:2338936:C:A	50	98	0.99	0.1641
9:2339123:A:T	50	100	1	0.09332
9:2339333:G:A	50	100	0.95	0.01235
9:2339647:C:A	50	98	0.98	0.4619
9:2339734:G:A	50	100	0.98	0.0207
9:2339736:C:T	50	100	0.99	0.3252
9:2339739:A:G	50	98	0.99	0.4259
9:2340028:C:G	50	100	0.98	0.09858
9:2340302:T:C	50	100	1	0.329
9:2340310:A:C	50	100	0.99	0.2591
9:2340840:A:C	50	100	0.97	0.03341
9:2340935:A:G	50	100	1	0.3328
9:2340963:C:G	50	100	0.99	0.2593
9:2341000:T:C	50	100	1	0.3328
9:2341112:G:A	50	100	0.99	0.3375
9:2341198:C:T	50	100	1	0.333
9:2341200:G:T	50	100	0.97	0.02542
9:2341284:C:T	50	98	0.99	0.4316
9:2341388:G:A	50	100	1	0.333
9:2341551:T:C	50	100	1	0.329
9:2341629:T:C	50	100	1	0.3332
9:2341905:G:T	50	100	0.99	0.4332
9:2342045:A:G	50	100	1	0.333
9:2342048:T:C	50	98	0.91	0.01707
9:2342136:A:G	50	100	1	0.333
9:2342217:T:A	50	100	1	0.333
9:2342236:T:A	50	100	0.96	0.02578
9:2342366:G:A	50	100	1	0.333
9:2342642:A:G	50	100	0.99	0.3656
9:2342681:T:C	50	100	1	0.333
9:2342706:C:T	50	100	1	0.333
9:2342966:G:A	50	100	1	0.3324
9:2343329:A:T	50	100	0.99	0.04811
9:2343477:T:C	50	98	0.91	0.04575
9:2343547:C:T	50	98	1	0.4316
9:2343733:A:C	50	100	1	0.3328
9:2343869:A:G	50	100	1	0.3339
9:2344169:A:G	50	100	1	0.3328
9:2344385:G:C	50	100	1	0.3357
9:2344392:T:C	50	100	0.99	0.0325
9:2344514:A:G	50	100	1	0.3328
9:2344959:A:C	50	100	0.98	0.02542
9:2345152:C:T	50	100	0.98	0.02996
9:2345181:G:A	50	100	1	0.329
9:2345240:G:C	50	100	1	0.3224
9:2345416:A:T	50	100	1	0.3943
9:2345511:G:T	50	100	0.99	0.0354
9:2345563:A:T	49	100	1	0.3288
9:2345580:A:C	50	100	1	0.3943
9:2345666:T:C	50	100	1	0.3938
9:2345998:A:G	50	100	1	0.3943
9:2346085:A:G	50	100	1	0.3943
9:2346424:C:T	50	100	1	0.3876
9:2346498:C:T	50	100	1	0.3647
9:2346549:G:C	50	100	1	0.0256
9:2346718:C:T	50	100	0.98	0.06009
9:2346816:A:G	50	100	1	0.3947
9:2346832:G:C	50	100	0.9	0.01144
9:2346878:T:C	50	100	1	0.0256
9:2346887:C:T	50	98	1	0.3943
9:2346946:A:G	50	100	1	0.3943
9:2347194:C:G	50	98	1	0.3666
9:2347283:T:C	50	100	0.93	0.06718
9:2347289:T:G	50	100	1	0.3943
9:2347313:C:T	50	100	1	0.3686
9:2347328:T:C	50	100	0.99	0.2191
9:2347389:C:T	50	100	1	0.3905
9:2347460:G:A	50	100	1	0.3903
9:2347538:T:C	50	100	1	0.0345
9:2347542:C:T	50	100	1	0.3909
9:2347563:G:A	50	100	0.96	0.02578
9:2347904:C:A	50	100	0.98	0.03014
9:2347968:T:A	50	100	0.99	0.3684
9:2348171:T:C	50	100	1	0.3905
9:2348256:C:T	50	100	0.92	0.03577
9:2348342:G:A	50	100	1	0.3903
9:2348424:G:T	50	100	0.99	0.02669
9:2348462:C:T	50	100	1	0.3903
9:2348820:A:G	50	100	1	0.3902
9:2348836:T:A	50	100	1	0.3945
9:2348937:C:T	50	100	1	0.3221
9:2348947:G:A	50	100	0.98	0.02542
9:2349046:G:A	50	100	1	0.3943
9:2349051:T:C	50	100	0.99	0.02669
9:2349074:T:C	50	100	0.96	0.02596
9:2349164:C:T	50	100	1	0.3898
9:2349332:C:A	50	100	0.98	0.02542
9:2349373:C:T	50	100	1	0.394
9:2349392:G:C	50	100	1	0.394
9:2349440:C:A	50	100	1	0.0256
9:2349491:G:A	50	100	1	0.3943
9:2349571:C:A	50	100	0.9	0.04248
9:2349572:T:G	50	100	1	0.3804
9:2349838:A:C	50	100	1	0.37
9:2349844:C:T	50	100	1	0.37
9:2349846:A:T	50	100	1	0.37
9:2350084:T:C	50	100	1	0.0256
9:2350334:T:A	50	100	1	0.4136
9:2350342:T:C	50	100	1	0.4136
9:2350383:C:T	50	100	1	0.4136
9:2350393:A:G	50	100	0.99	0.4134
9:2350395:C:A	50	100	1	0.4136
9:2350456:C:T	50	100	1	0.4127
9:2350487:A:G	50	100	1	0.4138
9:2350545:C:T	50	100	1	0.4138
9:2350657:G:C	50	100	1	0.0256
9:2350845:G:A	50	100	1	0.4711
9:2350863:T:C	50	100	1	0.0256
9:2350895:T:C	50	100	0.99	0.09532
9:2350980:C:T	50	100	1	0.3206
9:2351518:G:A	50	100	0.83	0.02832
9:2351534:C:T	50	100	0.99	0.2099
9:2351647:G:A	50	100	0.87	0.01162
9:2351905:T:A	50	100	0.99	0.234
9:2352239:C:A	50	100	0.97	0.4454
9:2352329:G:T	50	100	0.96	0.05065
9:2352396:C:T	50	98	0.99	0.4009
9:2352431:G:C	50	98	0.99	0.3578
9:2352543:C:T	50	100	1	0.03286
9:2352565:A:G	50	100	0.99	0.1289
9:2353058:G:C	50	100	1	0.02088
9:2353150:C:G	50	98	0.99	0.4581
9:2353253:G:A	50	100	1	0.07244
9:2353366:G:T	50	100	1	0.02088
9:2353469:C:T	49	100	1	0.1273
9:2353522:T:C	50	100	0.99	0.2377
9:2353713:C:T	50	100	1	0.2068
9:2353972:C:A	50	100	1	0.03304
9:2354530:T:C	50	100	1	0.1276
9:2354749:C:G	50	100	0.96	0.155
9:2354803:A:G	50	98	0.99	0.03431
9:2355053:T:G	50	100	0.96	0.1895
9:2355105:C:T	50	98	0.98	0.4112
9:2355181:G:A	50	100	1	0.01144
9:2355211:G:C	50	98	0.98	0.04666
9:2355288:T:A	50	100	0.99	0.1661
9:2355433:T:C	50	98	0.95	0.05773
9:2355672:G:A	50	96	0.99	0.3186
9:2355818:C:A	50	100	1	0.03468
9:2355862:G:A	50	96	0.99	0.2239
9:2355875:C:T	50	100	1	0.1091
9:2355876:A:G	50	94	1	0.2433
9:2356075:T:C	50	98	0.99	0.05882
9:2356184:T:C	50	100	1	0.2382
9:2356185:C:G	50	100	1	0.0581
9:2356359:C:G	50	98	1	0.1668
9:2356717:G:A	50	100	0.86	0.02233
9:2356811:T:C	50	100	1	0.05192
9:2356825:C:T	50	100	1	0.02469
9:2357174:C:T	50	98	1	0.05755
9:2357347:A:G	50	98	1	0.05828
9:2357818:G:T	50	100	1	0.05156
9:2357908:T:G	50	98	1	0.4207
9:2358066:A:G	50	98	0.99	0.1033
9:2358325:A:G	50	100	0.99	0.06227
9:2358461:C:T	50	96	1	0.3012
9:2358639:T:C	50	100	1	0.05211
9:2358689:A:G	50	100	1	0.06245
9:2358711:G:T	50	100	0.99	0.02524
9:2358844:C:G	50	98	1	0.08152
9:2359170:G:T	50	98	0.99	0.09568
9:2359207:A:G	50	100	1	0.2033
9:2359304:A:G	50	100	1	0.02542
9:2359421:C:T	50	100	0.99	0.02469
9:2359441:T:C	50	100	0.98	0.02633
9:2359456:C:T	50	98	1	0.05828
9:2359459:C:T	50	98	0.99	0.3275
9:2359640:C:T	50	98	0.99	0.3232
9:2359799:T:C	50	100	1	0.06209
9:2359941:C:T	50	100	0.91	0.04267
9:2359996:T:C	50	100	0.87	0.01071
9:2360237:A:G	50	98	0.99	0.2086
9:2360660:C:T	50	100	1	0.05537
9:2361176:A:G	50	98	1	0.4753
9:2361503:T:C	50	100	0.98	0.1057
9:2361568:G:C	50	98	0.99	0.02469
9:2361586:T:A	50	98	0.97	0.06082
9:2361600:G:A	50	100	0.9	0.01779
9:2361656:C:T	50	100	0.99	0.1725
9:2361848:T:A	50	98	0.99	0.4633
9:2361920:T:C	50	100	1	0.1716
9:2361921:A:G	50	100	1	0.1716
9:2362064:C:T	50	100	0.86	0.02251
9:2362114:A:G	50	98	0.99	0.3489
9:2362184:C:A	50	80	0.92	0.2692
9:2362429:G:A	50	100	0.95	0.0167
9:2362546:C:G	50	100	0.99	0.1569
9:2362849:G:A	50	98	0.96	0.04648
9:2363256:T:C	50	100	0.99	0.12
9:2363667:A:G	50	98	0.99	0.4748
9:2363874:G:A	50	98	0.99	0.4749
9:2364015:G:T	50	100	1	0.02505
9:2364173:T:G	50	100	0.99	0.1242
9:2364269:C:T	50	100	0.99	0.1737
9:2364280:T:C	50	100	0.95	0.0167
9:2364706:T:C	50	100	0.99	0.1741
9:2364806:T:C	50	100	1	0.02487
9:2365308:T:C	50	98	1	0.4737
9:2365683:T:A	50	100	0.99	0.06264
9:2365751:T:C	50	98	1	0.4993
9:2365934:A:G	50	100	0.98	0.04194
9:2366079:A:G	50	96	1	0.4742
9:2366116:G:C	50	98	0.99	0.4597
9:2366509:T:C	50	98	0.99	0.3428
9:2366564:G:A	50	100	0.98	0.06264
9:2367234:C:T	50	100	0.98	0.05047
9:2367899:C:T	50	100	1	0.1737
9:2368009:C:G	50	100	1	0.1068
9:2368160:A:G	50	98	0.95	0.01707
9:2368216:C:T	50	100	0.99	0.1583
9:2368274:T:C	50	100	1	0.07135
9:2368338:C:A	50	98	0.99	0.05229
9:2368416:C:T	50	100	0.88	0.01162
9:2368428:A:G	50	100	1	0.02505
9:2368942:C:T	50	100	1	0.1737
9:2369200:C:T	50	100	1	0.03141
9:2369560:A:G	50	98	0.95	0.1656
9:2369605:G:A	50	100	1	0.07298
9:2369745:C:G	50	100	1	0.07298
9:2370117:G:C	50	100	1	0.03141
9:2370196:A:C	50	100	1	0.1044
9:2370440:T:C	50	100	1	0.02505
9:2371106:A:C	50	100	1	0.01943
9:2371171:A:G	50	98	0.95	0.01725
9:2371411:T:G	50	100	0.99	0.2507
9:2371450:T:C	50	100	1	0.07298
9:2371561:A:C	50	100	1	0.1574
9:2372006:A:T	50	100	1	0.02505
9:2372046:T:G	50	100	1	0.1919
9:2372091:C:T	50	100	0.99	0.1737
9:2372319:A:G	50	98	0.95	0.01761
9:2372393:C:A	50	100	1	0.02505
9:2372437:C:T	50	100	1	0.4622
9:2372503:T:C	50	100	0.99	0.1883
9:2372642:C:T	50	100	0.85	0.01035
9:2372928:G:A	50	100	0.99	0.1598
9:2373073:A:G	50	100	1	0.3282
9:2373158:G:C	50	100	1	0.1805
9:2373262:T:A	50	100	0.99	0.05283
9:2373416:C:T	50	98	1	0.07135
9:2373534:T:C	50	100	0.99	0.1777
9:2373544:G:C	50	100	1	0.4789
9:2373581:T:A	50	100	0.99	0.0532
9:2373651:A:G	50	100	0.99	0.05283
9:2373736:G:C	50	100	0.99	0.1732
9:2373795:G:A	50	100	1	0.1589
9:2373954:C:G	50	100	1	0.01017
9:2373993:C:A	50	100	1	0.0728
9:2374102:G:A	50	100	0.99	0.3853
9:2374154:C:T	50	100	1	0.07298
9:2374180:G:A	50	100	1	0.02505
9:2374204:T:G	50	100	1	0.1596
9:2374271:T:G	50	100	1	0.1592
9:2374350:A:G	50	100	1	0.1589
9:2374405:C:T	50	100	0.99	0.1723
9:2374416:G:T	50	100	0.92	0.01688
9:2374418:G:A	50	100	1	0.02469
9:2374553:C:G	50	100	0.99	0.1723
9:2374567:T:C	50	100	1	0.07789
9:2374613:A:C	50	100	0.99	0.05283
9:2374666:A:T	50	100	1	0.3468
9:2374701:G:A	50	100	0.99	0.03649
9:2374830:G:T	50	100	1	0.4786
9:2375005:G:A	50	100	0.95	0.2743
9:2375064:A:T	50	100	0.98	0.02451
9:2375065:A:C	50	100	1	0.268
9:2375083:C:G	50	100	1	0.268
9:2375145:A:G	50	100	1	0.4793
9:2375254:C:T	50	100	1	0.1556
9:2375255:A:G	50	100	1	0.268
9:2375302:G:A	50	100	1	0.2665
9:2375358:T:G	50	100	1	0.4833
9:2375491:G:A	50	100	0.95	0.03613
9:2375642:T:G	50	100	0.99	0.03649
9:2375705:C:T	50	100	1	0.1556
9:2375721:A:G	50	100	1	0.02451
9:2375947:G:A	50	100	0.99	0.03195
9:2376029:G:T	50	100	1	0.02451
9:2376155:T:C	50	100	1	0.07553
9:2376157:C:T	50	100	0.98	0.02451
9:2376158:G:A	50	100	0.99	0.06318
9:2376229:T:A	50	100	1	0.02451
9:2376272:G:A	50	100	1	0.02451
9:2376614:G:C	50	100	1	0.02451
9:2376679:C:T	50	100	1	0.02451
9:2376739:T:C	50	100	1	0.1881
9:2376751:C:T	50	100	1	0.156
9:2376813:G:A	50	98	0.98	0.05574
9:2376855:T:C	50	100	1	0.07099
9:2376916:C:A	50	100	1	0.4662
9:2377018:C:G	50	100	0.99	0.1741
9:2377039:G:T	50	100	0.94	0.04339
9:2377117:G:A	50	100	1	0.02469
9:2377201:C:T	50	100	0.91	0.01797
9:2377223:A:G	50	100	1	0.02487
9:2377257:G:A	50	100	1	0.02469
9:2377288:A:G	50	100	1	0.2609
9:2377627:G:A	50	100	0.99	0.05211
9:2377637:G:A	50	100	1	0.1207
9:2377823:A:G	50	100	1	0.2901
9:2377864:A:G	50	100	0.99	0.171
9:2378105:T:C	50	100	0.92	0.01634
9:2378240:T:C	50	100	0.99	0.1716
9:2378326:T:C	50	98	1	0.2613
9:2378339:C:G	50	100	1	0.07262
9:2378432:T:C	50	100	1	0.07262
9:2378559:C:T	50	98	0.99	0.1732
9:2378686:A:G	50	98	1	0.2578
9:2378848:C:A	50	100	0.99	0.03214
9:2378854:A:G	50	98	1	0.02796
9:2379199:G:C	50	100	0.97	0.06028
9:2379343:A:G	50	98	1	0.2584
9:2379389:C:T	50	100	0.99	0.4448
9:2379493:T:C	50	100	0.98	0.07262
9:2379514:T:C	50	100	0.98	0.01107
9:2379678:C:T	50	100	0.98	0.3918
9:2379695:G:T	50	100	0.89	0.01162
9:2379700:G:A	50	100	0.96	0.05265
9:2379729:A:T	50	100	0.99	0.4345
9:2379775:A:G	50	98	0.98	0.2504
9:2379922:A:G	49	98	0.89	0.01053
9:2380384:G:C	50	98	0.96	0.02288
9:2380408:G:A	50	98	0.97	0.3764
9:2380542:G:A	50	98	0.97	0.08315
9:2380595:C:T	50	100	0.98	0.3736
9:2381015:T:C	50	98	0.98	0.3811
9:2381090:A:G	50	98	0.97	0.3809
9:2381240:T:C	50	100	0.98	0.01561
9:2381541:G:A	50	98	0.96	0.0236
9:2381649:G:A	50	100	0.98	0.01888
9:2381672:T:C	50	100	0.97	0.2195
9:2381731:A:G	50	100	0.95	0.1064
9:2381961:C:T	50	100	0.98	0.01924
9:2382247:T:C	50	98	0.98	0.4268
9:2382291:G:T	50	98	0.98	0.4299
9:2382355:C:T	50	96	0.97	0.3342
9:2382385:G:A	50	98	0.98	0.4296
9:2382454:T:C	50	100	0.96	0.2778
9:2382493:A:G	50	98	0.98	0.471
9:2382627:G:A	50	100	0.98	0.4316
9:2382700:A:T	50	100	0.98	0.4237
9:2382792:C:A	50	98	0.97	0.1812
9:2382952:G:T	50	98	0.98	0.4779
9:2383008:A:G	50	98	0.94	0.04285
9:2383439:G:A	50	100	0.99	0.1587
9:2383587:A:G	50	100	0.96	0.0158
9:2383916:G:A	50	100	0.87	0.01053
9:2383981:A:G	50	100	0.99	0.1589
9:2384138:A:G	50	98	0.96	0.2219
9:2384400:T:C	50	98	0.98	0.2771
9:2384688:G:C	50	100	0.8	0.01271
9:2384754:A:G	50	98	0.99	0.1821
9:2384898:A:T	50	100	0.96	0.4221
9:2385240:G:T	50	98	0.97	0.0167
9:2385302:C:A	50	100	1	0.03304
9:2385314:G:T	50	100	0.99	0.1458
9:2385584:A:G	50	96	0.99	0.4878
9:2385675:T:C	50	100	0.99	0.1462
9:2385677:G:C	50	96	0.96	0.2898
9:2385773:T:C	50	100	0.91	0.01107
9:2385860:G:T	50	100	0.98	0.2656
9:2386106:C:A	50	100	0.94	0.02578
9:2386199:A:G	50	96	0.96	0.02179
9:2386238:C:A	50	98	0.98	0.2208
9:2386291:A:G	50	98	0.99	0.256
9:2386510:C:T	50	100	0.93	0.03413
9:2386539:G:A	50	98	0.98	0.2204
9:2386652:G:A	50	96	0.96	0.02088
9:2386891:C:A	50	98	0.95	0.01452
9:2387022:A:G	50	100	0.97	0.0345
9:2387137:C:T	50	100	0.98	0.2676
9:2387173:T:G	50	98	0.95	0.01507
9:2387289:A:T	50	100	0.98	0.2682
9:2387299:A:T	50	98	0.98	0.221
9:2387308:A:G	50	100	0.98	0.2682
9:2387399:C:G	50	100	0.97	0.03413
9:2387889:T:C	50	100	0.95	0.02596
9:2388027:C:G	50	98	0.95	0.01107
9:2388044:A:G	50	96	0.96	0.3275
9:2388048:C:G	50	100	0.96	0.03413
9:2388167:G:C	50	98	0.97	0.1801
9:2388181:C:T	50	96	0.96	0.4789
9:2388244:C:G	50	100	0.98	0.2273
9:2388302:G:A	50	100	0.94	0.2177
9:2388391:C:T	50	100	0.94	0.01489
9:2388549:G:C	50	100	0.94	0.1126
9:2388576:A:G	50	100	0.86	0.02614
9:2388590:G:C	50	98	0.94	0.1634
9:2388594:C:T	50	96	0.95	0.2035
9:2388733:T:G	50	96	0.91	0.04739
9:2388753:A:C	50	96	0.96	0.1356
9:2388789:G:A	50	100	0.88	0.01507
9:2388833:A:G	50	98	0.9	0.2253
9:2388962:C:T	50	100	0.96	0.04285
9:2389032:G:A	50	100	0.92	0.04648
9:2389346:C:T	50	100	0.98	0.04575
9:2389920:G:C	50	100	0.96	0.04503
9:2390101:T:C	50	100	0.98	0.01743
9:2390378:T:C	50	100	1	0.2832
9:2390493:T:C	50	100	1	0.04648
9:2390735:T:C	50	100	1	0.0463
9:2390905:C:T	50	100	1	0.0463
9:2391261:C:A	50	100	0.99	0.2983
9:2391798:A:C	50	98	0.98	0.2821
9:2391852:T:C	50	100	0.98	0.04357
9:2391884:T:C	50	100	1	0.3137
9:2392017:A:G	50	100	1	0.04539
9:2392028:A:C	50	100	0.98	0.04521
9:2392170:C:T	50	100	1	0.409
9:2392227:C:A	50	100	0.99	0.3635
9:2392608:G:A	50	100	1	0.2476
9:2392703:T:C	50	100	1	0.4047
9:2392730:T:G	50	100	0.98	0.04521
9:2392869:A:G	50	100	1	0.3179
9:2392871:G:C	50	100	0.98	0.01725
9:2392899:C:T	50	100	1	0.08497
9:2392908:G:A	50	98	1	0.4031
9:2392953:T:C	50	100	0.99	0.05138
9:2393130:T:C	50	100	1	0.4032
9:2393231:T:C	50	100	0.99	0.04357
9:2393238:A:T	50	100	1	0.02197
9:2393460:T:C	50	100	1	0.4036
9:2393503:T:G	50	98	0.99	0.0354
9:2393619:A:T	50	100	0.99	0.2996
9:2393681:T:C	50	100	1	0.4036
9:2393758:G:A	50	100	1	0.4036
9:2393775:T:C	50	100	1	0.4036
9:2394021:T:A	50	100	1	0.404
9:2394242:A:C	50	100	1	0.4038
9:2394293:C:A	50	100	1	0.01525
9:2394322:A:G	50	100	1	0.3578
9:2394379:C:G	50	100	1	0.404
9:2394392:G:T	50	100	1	0.01126
9:2394420:T:C	50	100	1	0.404
9:2394539:C:G	50	100	1	0.4047
9:2394694:C:A	50	100	1	0.01852
9:2394734:T:C	50	100	1	0.04121
9:2394785:C:G	50	100	1	0.256
9:2394850:T:G	50	100	1	0.4112
9:2394917:T:C	50	100	1	0.3658
9:2395121:C:A	50	100	1	0.0768
9:2395191:C:G	50	100	1	0.4031
9:2395450:T:C	50	100	0.99	0.4904
9:2395687:G:T	50	100	1	0.02197
9:2395744:C:A	50	100	1	0.07934
9:2395837:T:C	50	100	1	0.411
9:2395958:C:A	50	100	0.96	0.1725
9:2395968:T:C	50	100	1	0.411
9:2396141:G:A	50	100	0.95	0.07934
9:2396200:G:A	50	100	0.97	0.07426
9:2396248:A:T	50	100	1	0.02179
9:2396346:G:C	50	100	1	0.3255
9:2396355:C:T	50	100	1	0.4105
9:2396367:C:T	50	100	1	0.02179
9:2396497:A:C	50	100	0.91	0.04194
9:2396498:G:C	50	100	0.92	0.04194
9:2396499:T:C	50	100	1	0.0463
9:2396521:A:T	50	100	1	0.411
9:2396546:T:C	50	100	1	0.3255
9:2396565:T:C	50	100	1	0.03123
9:2396638:T:C	50	100	1	0.2554
9:2396673:A:C	50	100	1	0.3179
9:2396732:G:A	50	100	1	0.4152
9:2397017:A:G	50	100	1	0.04775
9:2397050:A:G	49	100	1	0.4118
9:2397165:C:A	50	100	0.97	0.03286
9:2397206:C:T	50	100	1	0.4194
9:2397313:T:A	50	100	1	0.04285
9:2397354:G:A	50	100	1	0.4194
9:2397564:G:A	50	100	1	0.4788
9:2397647:A:G	50	100	1	0.01525
9:2397726:T:C	50	96	0.98	0.0325
9:2397780:G:C	50	98	0.96	0.01089
9:2397847:G:C	50	100	1	0.04158
9:2397866:C:T	50	100	1	0.3021
9:2398046:G:T	50	100	1	0.04158
9:2398235:T:C	50	100	1	0.04139
9:2398254:A:G	50	100	0.99	0.2235
9:2398265:T:G	50	100	0.99	0.1957
9:2398302:G:A	50	100	0.91	0.07026
9:2398410:G:A	50	98	0.8	0.01543
9:2398527:G:T	50	100	1	0.415
9:2398632:T:C	50	100	1	0.0216
9:2398708:T:C	50	100	0.98	0.06155
9:2398791:T:A	50	100	1	0.4192
9:2398806:A:C	50	100	0.99	0.2738
9:2398849:T:C	50	100	1	0.04158
9:2398860:A:G	50	100	1	0.04158
9:2398945:C:A	50	100	1	0.4194
9:2399043:G:T	50	100	1	0.4194
9:2399084:A:T	50	100	1	0.04339
9:2399205:C:T	50	100	1	0.4188
9:2399278:G:T	50	100	1	0.2554
9:2399300:A:G	50	100	1	0.08624
9:2399577:C:T	50	98	0.79	0.01089
9:2399678:G:C	50	100	1	0.3341
9:2399820:A:C	50	100	0.99	0.262
9:2400144:T:C	50	100	1	0.4223
9:2400182:G:A	50	100	0.9	0.03903
9:2400283:G:A	50	100	1	0.03123
9:2400299:G:A	50	100	1	0.04339
9:2400359:G:C	50	100	0.99	0.01107
9:2400456:G:C	50	100	1	0.07861
9:2400565:T:A	50	100	1	0.02487
9:2400622:G:A	50	100	1	0.2562
9:2400701:G:C	50	100	1	0.3364
9:2400889:G:C	50	100	1	0.03123
9:2400925:T:A	50	100	1	0.0216
9:2401013:C:T	50	100	1	0.04357
9:2401054:T:C	50	100	1	0.4087
9:2401354:C:T	50	100	0.93	0.04176
9:2401473:C:T	50	100	1	0.2602
9:2401607:C:T	50	100	1	0.4114
9:2401789:T:C	50	100	0.93	0.01271
9:2401803:G:A	50	100	0.98	0.2965
9:2401985:C:G	49	100	1	0.4114
9:2402128:G:A	50	100	1	0.04357
9:2402170:T:A	50	100	1	0.3666
9:2402177:T:A	50	100	1	0.04357
9:2402438:C:G	50	100	1	0.4103
9:2402576:T:G	50	100	1	0.4099
9:2402647:C:G	50	98	1	0.4103
9:2402651:A:C	50	100	1	0.2553
9:2402791:C:T	50	100	1	0.4109
9:2402923:G:C	50	100	1	0.0325
9:2403048:G:A	50	98	1	0.01543
9:2403061:C:T	50	100	1	0.04339
9:2403083:G:C	50	100	1	0.0325
9:2403209:A:T	50	100	1	0.4105
9:2403344:C:G	50	100	1	0.0216
9:2403438:G:A	50	100	1	0.4027
9:2403449:G:A	50	100	1	0.04357
9:2403666:C:T	50	98	1	0.4027
9:2403730:A:G	50	100	1	0.4027
9:2403909:G:A	50	100	1	0.3237
9:2404016:T:G	50	100	0.98	0.2017
9:2404164:A:G	50	100	1	0.04339
9:2404207:T:G	50	100	1	0.04339
9:2404218:C:T	50	100	1	0.4027
9:2404459:A:G	50	100	1	0.2554
9:2404563:A:G	50	100	1	0.3237
9:2404583:G:A	50	100	1	0.04339
9:2404608:T:A	50	100	0.99	0.2516
9:2404772:G:C	50	100	1	0.03504
9:2405096:C:T	50	100	0.99	0.2616
9:2405224:A:T	50	100	1	0.0423
9:2405297:G:A	50	100	0.99	0.3288
9:2405519:C:T	50	100	0.99	0.3277
9:2406139:T:G	50	100	0.98	0.388
9:2406148:G:A	50	100	1	0.03667
9:2406193:G:C	50	100	1	0.02124
9:2406532:A:T	50	100	0.99	0.3936
9:2406569:G:C	50	100	0.99	0.02614
9:2406635:C:G	50	100	0.99	0.1066
9:2406765:T:A	50	100	1	0.3682
9:2406925:T:C	50	100	0.99	0.23
9:2406985:C:T	50	100	1	0.2306
9:2406994:G:A	50	100	1	0.2306
9:2407087:C:T	50	100	1	0.1443
9:2407101:A:G	50	100	1	0.2304
9:2407670:C:T	50	100	0.88	0.04394
9:2407693:G:T	50	100	1	0.4844
9:2407784:G:T	50	100	1	0.1456
9:2407818:C:T	50	100	0.91	0.0443
9:2407930:A:T	50	100	1	0.3391
9:2408153:G:A	50	100	1	0.3989
9:2408221:G:T	50	100	1	0.1447
9:2408299:G:A	50	100	0.99	0.1438
9:2408670:T:C	50	100	1	0.2671
9:2408685:C:G	50	100	0.99	0.1449
9:2408770:C:T	50	100	1	0.1636
9:2408792:A:G	50	100	1	0.2721
9:2408874:A:T	50	100	1	0.1806
9:2408944:C:T	50	100	0.99	0.2507
9:2409010:G:A	50	100	0.98	0.01834
9:2409037:C:G	50	100	1	0.1598
9:2409077:C:A	50	100	1	0.1727
9:2409096:T:G	50	100	0.99	0.4492
9:2409198:C:T	50	100	1	0.08569
9:2409349:A:T	50	100	1	0.2672
9:2409451:A:C	50	100	1	0.285
9:2409785:T:C	50	100	0.99	0.2487
9:2409835:T:C	50	100	1	0.2847
9:2410062:C:T	50	100	1	0.1605
9:2410163:G:A	50	100	1	0.2832
9:2410174:T:G	50	100	1	0.2843
9:2410231:C:T	50	100	1	0.2825
9:2410277:G:A	50	100	1	0.2825
9:2410395:G:A	50	100	0.99	0.2731
9:2410506:A:T	50	100	1	0.1993
9:2410753:A:G	50	100	1	0.2832
9:2410758:T:C	50	100	1	0.283
9:2410760:T:C	50	100	1	0.08497
9:2410832:T:A	50	100	1	0.02197
9:2410855:T:C	50	100	1	0.2832
9:2411406:C:T	50	100	1	0.04503
9:2411572:T:C	50	100	1	0.2832
9:2411646:C:T	50	100	0.98	0.02197
9:2412237:G:A	50	100	0.89	0.02052
9:2412243:T:C	50	100	1	0.05029
9:2412296:A:G	50	100	1	0.2872
9:2412443:T:G	50	100	0.99	0.01943
9:2412689:G:C	50	100	0.99	0.3195
9:2412992:A:C	50	100	0.99	0.01489
9:2413125:C:T	50	100	1	0.02342
9:2413300:A:T	50	100	1	0.4515
9:2413576:T:C	50	100	1	0.4366
9:2413577:C:A	50	100	1	0.3257
9:2413641:G:C	50	100	1	0.04993
9:2413990:T:A	50	100	1	0.4483
9:2414058:C:T	50	100	1	0.1403
9:2414127:G:A	50	100	1	0.1231
9:2414131:C:T	50	100	1	0.01725
9:2414231:A:G	50	100	0.97	0.04194
9:2414268:C:T	50	100	1	0.01725
9:2414288:T:C	50	100	0.99	0.1316
9:2414362:T:G	50	100	1	0.01725
9:2414494:C:T	50	100	1	0.01725
9:2414504:G:A	50	100	1	0.01725
9:2414508:T:C	50	100	0.99	0.2153
9:2414522:A:G	50	100	1	0.01725
9:2414526:T:C	50	100	0.99	0.4216
9:2414540:T:A	50	100	1	0.01725
9:2414600:A:G	50	98	0.96	0.4842
9:2414798:G:C	50	100	0.99	0.2068
9:2414845:A:G	50	100	1	0.02342
9:2415102:A:G	50	100	1	0.467
9:2415177:C:G	50	100	0.98	0.215
9:2415204:G:A	50	100	0.96	0.01198
9:2415325:A:G	50	100	0.96	0.01089
9:2415423:C:T	50	100	1	0.02977
9:2415797:C:G	50	100	1	0.3195
9:2415956:C:T	50	98	1	0.01107
9:2416081:C:G	50	100	1	0.02542
9:2416120:G:C	50	100	1	0.2927
9:2416206:A:G	50	100	1	0.01126
9:2416220:G:A	50	100	1	0.258
9:2416251:C:T	50	100	0.99	0.2211
9:2416439:C:T	50	100	1	0.2814
9:2416609:C:T	50	100	1	0.2816
9:2416673:T:C	50	100	1	0.2814
9:2416750:T:C	50	100	1	0.2814
9:2416770:T:G	50	100	1	0.2814
9:2416772:C:G	50	100	1	0.2812
9:2416779:G:A	50	100	1	0.02651
9:2416845:C:T	50	100	0.99	0.2785
9:2416895:C:A	50	100	1	0.3179
9:2416911:G:A	50	100	1	0.02651
9:2417033:A:T	50	100	0.99	0.2151
9:2417307:T:A	50	100	1	0.1284
9:2417345:T:C	50	100	0.97	0.02269
9:2417445:G:C	50	100	1	0.02614
9:2417514:T:C	50	100	1	0.2878
9:2417698:C:T	50	100	1	0.279
9:2417707:C:T	50	100	1	0.2878
9:2417726:T:C	50	100	1	0.3034
9:2417808:G:A	50	100	1	0.2527
9:2417843:T:A	50	100	1	0.2876
9:2417951:G:A	50	100	1	0.03686
9:2418127:A:C	50	100	0.99	0.2137
9:2418130:A:C	50	100	0.99	0.2139
9:2418364:G:A	50	100	0.99	0.4581
9:2418370:C:A	50	100	1	0.1331
9:2419411:C:G	50	100	0.85	0.02723
9:2419468:T:C	50	100	0.98	0.4737
9:2419538:G:A	50	100	0.98	0.3253
9:2419582:G:A	50	98	0.99	0.213
9:2419828:G:A	50	100	0.9	0.05192
9:2419927:A:G	50	98	0.98	0.3281
9:2420094:A:G	50	100	0.99	0.1973
9:2420424:C:T	50	100	0.98	0.02524
9:2420577:G:A	50	100	0.98	0.03486
9:2420583:C:G	50	98	0.97	0.2654
9:2420605:G:T	50	100	0.98	0.02505
9:2420668:G:A	50	100	0.99	0.03105
9:2420746:A:G	50	98	0.99	0.2907
9:2421084:G:A	50	100	0.98	0.1334
9:2421222:C:T	50	100	0.98	0.02524
9:2421273:G:A	50	100	0.98	0.1334
9:2421459:G:A	50	100	0.98	0.189
9:2421564:T:A	50	98	0.9	0.04194
9:2421615:A:G	50	100	0.98	0.02342
9:2421668:C:G	50	100	0.97	0.1344
9:2421670:G:A	50	100	0.95	0.0561
9:2421690:C:T	50	100	0.97	0.1095
9:2422211:C:G	50	98	0.92	0.3824
9:2422231:T:C	50	100	0.92	0.03359
9:2422254:C:G	50	100	0.96	0.01089
9:2422255:C:T	50	100	0.96	0.01089
9:2422433:T:C	50	100	0.9	0.02905
9:2422540:A:C	50	96	0.92	0.08533
9:2422654:T:A	50	98	0.87	0.1269
9:2424004:A:G	50	100	0.9	0.03468
9:2424322:T:C	50	100	0.98	0.449
9:2424746:C:G	50	100	0.98	0.4524
9:2425127:A:T	50	98	0.98	0.3175
9:2425146:G:C	50	98	0.99	0.04557
9:2425166:T:C	50	98	0.99	0.04557
9:2425186:C:G	50	98	0.98	0.4368
9:2425428:C:A	50	98	0.98	0.4386
9:2425477:C:G	50	98	0.96	0.3549
9:2425663:G:A	50	98	0.98	0.3233
9:2425842:G:C	50	100	0.99	0.01325
9:2425857:C:G	50	98	0.98	0.4214
9:2426100:G:T	50	100	0.98	0.2362
9:2426449:G:A	50	98	0.99	0.3175
9:2426602:C:A	50	100	0.98	0.2994
9:2426985:G:A	50	100	0.97	0.1362
9:2427182:T:C	50	100	0.92	0.061
9:2427353:C:G	50	100	0.98	0.01688
9:2427634:C:T	50	100	0.97	0.01107
9:2427724:A:C	50	96	0.98	0.4524
9:2427819:T:G	50	98	0.98	0.106
9:2427960:A:G	50	98	0.99	0.3145
9:2428377:T:C	50	96	0.98	0.4292
9:2428607:G:T	50	96	0.97	0.2382
9:2428842:C:T	50	100	0.99	0.3057
9:2428881:G:A	50	96	0.97	0.4546
9:2428955:C:G	50	100	0.97	0.05211
9:2429009:G:A	50	100	0.9	0.01707
9:2429321:G:C	50	98	0.97	0.2919
9:2429514:A:G	50	98	0.99	0.3099
9:2429541:C:G	50	94	0.97	0.2326
9:2429809:A:T	50	100	0.94	0.03613
9:2429859:T:C	50	96	0.98	0.3426
9:2430189:C:G	50	100	0.98	0.287
9:2430596:T:C	50	100	0.99	0.3146
9:2430883:C:T	50	100	0.99	0.3148
9:2430911:G:A	50	100	0.98	0.2106
9:2431009:C:A	50	100	0.98	0.3145
9:2431027:C:T	50	100	0.99	0.3145
9:2431029:G:C	50	100	0.99	0.3146
9:2431272:C:A	50	100	0.98	0.3232
9:2431275:G:T	50	100	0.99	0.2865
9:2431445:A:G	50	100	0.98	0.3279
9:2431806:C:T	50	100	0.97	0.382
9:2431807:G:A	50	100	0.97	0.1621
9:2431968:G:C	50	100	0.98	0.1527
9:2431989:C:G	50	100	0.99	0.163
9:2432024:G:A	50	100	0.66	0.01126
9:2432407:T:C	50	100	0.97	0.1647
9:2432408:G:T	50	100	0.97	0.1647
9:2432562:A:G	50	98	0.98	0.3359
9:2432800:G:A	50	98	0.98	0.1538
9:2432826:G:C	50	98	0.98	0.2596
9:2432837:T:C	50	100	1	0.01053
9:2432858:T:C	50	98	0.99	0.4853
9:2432932:T:C	50	98	0.99	0.4864
9:2433115:G:C	50	96	0.99	0.4855
9:2433264:G:T	50	100	0.99	0.2834
9:2433555:G:C	50	98	0.99	0.4755
9:2433568:C:G	50	100	0.93	0.03486
9:2433734:T:C	50	100	1	0.01053
9:2433773:C:A	50	100	1	0.4608
9:2434323:G:A	50	100	1	0.4606
9:2434375:G:T	50	100	1	0.01053
9:2434609:A:G	50	100	1	0.4769
9:2434842:T:A	50	98	0.93	0.01126
9:2434939:T:C	50	98	0.99	0.1227
9:2435075:A:G	50	100	0.99	0.4882
9:2435180:T:A	50	96	0.98	0.1576
9:2435189:G:A	50	96	0.98	0.1696
9:2435209:A:G	50	100	0.99	0.4838
9:2435257:T:C	50	100	0.98	0.1754
9:2435821:T:C	50	100	0.98	0.2927
9:2435979:A:C	50	100	0.9	0.01797
9:2436244:T:A	50	100	0.99	0.4838
9:2436309:T:C	50	100	0.92	0.0443
9:2436340:A:G	50	100	0.98	0.07807
9:2436450:T:C	50	100	0.98	0.1659
9:2436497:G:A	50	100	0.99	0.4837
9:2436508:A:G	50	100	0.99	0.4838
9:2436563:G:C	50	98	1	0.2536
9:2436808:G:A	50	100	1	0.02469
9:2436869:T:G	50	98	0.97	0.3025
9:2437292:T:G	50	100	0.99	0.2556
9:2437426:G:C	50	100	1	0.2404
9:2437565:C:T	50	100	1	0.2404
9:2437649:T:C	50	100	0.97	0.433
9:2437819:G:A	50	100	0.99	0.323
9:2438160:G:C	50	100	0.98	0.01017
9:2438462:A:G	50	100	0.99	0.2409
9:2438552:T:G	50	100	0.98	0.4352
9:2438754:A:G	50	100	0.99	0.2651
9:2439158:G:A	50	100	0.97	0.3126
9:2439310:G:C	50	100	0.99	0.2898
9:2439508:C:T	50	100	0.99	0.1238
9:2439668:A:C	50	100	0.98	0.124
9:2439864:T:C	50	98	0.96	0.07153
9:2440007:A:G	50	100	0.95	0.03032
9:2440193:G:A	50	100	0.96	0.28
9:2440555:T:C	50	100	0.97	0.2476
9:2440887:G:A	50	100	0.95	0.2277
9:2441160:G:C	50	100	0.92	0.4483
9:2441593:G:T	50	98	0.89	0.1928
9:2441602:A:G	50	100	0.78	0.01616
9:2441616:G:C	50	100	0.8	0.02215
9:2442052:C:T	49	87.8	0.78	0.3402
9:2442058:G:A	50	98	0.84	0.04648
9:2442290:T:A	50	96	0.91	0.01725
9:2442393:G:A	50	92	0.85	0.2229
9:2442725:A:G	50	98	0.84	0.159
9:2442913:T:C	50	98	0.84	0.1599
9:2443008:T:C	50	96	0.89	0.1048
9:2443032:A:G	50	100	0.96	0.01416
9:2443117:C:A	50	100	0.83	0.02469
9:2443209:T:C	50	86	0.79	0.2395
9:2443216:T:C	50	88	0.8	0.244
9:2443218:G:A	50	88	0.8	0.244
9:2443273:C:T	50	100	0.97	0.05265
9:2443531:A:C	50	100	0.82	0.02124
9:2443759:G:T	50	100	0.95	0.3967
9:2443788:G:A	50	100	0.95	0.3971
9:2443812:T:A	50	100	0.99	0.01471
9:2444054:C:T	50	100	0.95	0.179
9:2444101:C:T	50	100	0.95	0.2787
9:2444118:A:C	50	100	0.96	0.4145
9:2444132:C:T	50	100	0.99	0.01471
9:2444192:T:G	50	100	0.95	0.01452
9:2444200:T:C	50	98	0.96	0.4159
9:2444225:T:C	50	100	0.91	0.2122
9:2444241:A:T	50	98	0.92	0.1445
9:2444593:T:C	50	100	1	0.01489
9:2444778:G:A	50	98	0.94	0.01543
9:2444796:T:C	50	100	0.96	0.2095
9:2444951:G:A	50	100	0.96	0.1776
9:2444983:A:G	50	100	0.94	0.1389
9:2445338:C:G	50	100	0.98	0.02814
9:2446111:T:C	50	100	0.98	0.2111
9:2446121:A:T	50	100	0.97	0.1592
9:2446167:G:A	50	100	0.98	0.01561
9:2446246:G:A	49	98	0.98	0.3958
9:2446449:C:G	50	100	0.99	0.02814
9:2446559:C:A	50	100	0.96	0.06899
9:2446569:T:C	50	100	0.99	0.0325
9:2446585:T:A	50	98	0.98	0.4252
9:2446716:A:C	50	100	0.98	0.01997
9:2446853:T:C	50	100	0.98	0.425
9:2446867:C:T	50	96	0.98	0.2734
9:2447175:T:C	50	96	0.98	0.2084
9:2447393:T:C	50	98	0.98	0.1149
9:2447431:A:C	50	100	0.97	0.2171
9:2447515:G:A	50	100	0.98	0.124
9:2447546:G:A	50	100	0.98	0.3854
9:2447635:C:T	50	98	0.92	0.02633
9:2447910:T:G	50	100	0.99	0.4074
9:2448028:T:C	50	100	0.97	0.2082
9:2448230:C:T	50	98	0.98	0.4065
9:2448235:G:T	50	98	0.98	0.1224
9:2448319:T:C	50	98	1	0.02614
9:2448420:A:T	49	100	1	0.01525
9:2448587:T:C	50	100	0.98	0.1238
9:2448654:G:T	50	100	0.98	0.1236
9:2448715:C:T	50	100	0.96	0.2081
9:2448801:T:C	50	100	0.99	0.3711
9:2449241:C:A	50	100	0.98	0.1932
9:2449662:T:G	50	100	0.98	0.2204
9:2449678:C:T	50	100	1	0.0187
9:2449831:G:A	50	98	0.63	0.01452
9:2450163:C:G	50	100	1	0.01507
9:2450278:G:A	50	100	0.9	0.01779
9:2450296:A:G	50	98	0.98	0.3308
9:2450412:T:C	35	85.7	0.92	0.1627
9:2450429:G:A	34	85.3	0.91	0.2852
9:2450441:A:G	34	82.4	0.96	0.3243
9:2450447:A:G	42	81	0.98	0.1924
9:2450484:T:C	49	98	0.89	0.02905
9:2450657:G:C	50	100	0.91	0.01144
9:2450662:T:C	50	100	0.92	0.0158
9:2450683:C:G	50	100	0.96	0.1235
9:2451005:G:A	50	98	0.98	0.3312
9:2451212:A:G	50	100	1	0.01507
9:2451397:A:C	50	100	0.97	0.2438
9:2451625:A:G	50	98	0.97	0.345
9:2451663:T:C	50	98	0.97	0.348
9:2451824:A:G	50	98	0.98	0.3177
9:2451856:T:G	50	98	0.98	0.2981
9:2451922:T:C	50	100	0.98	0.05519
9:2451996:G:C	50	100	1	0.0167
9:2452124:C:G	50	100	0.97	0.2289
9:2452684:A:G	50	98	0.9	0.03976
9:2452897:T:C	50	100	1	0.01525
9:2453208:A:G	50	100	0.96	0.2061
9:2453327:T:C	50	100	0.96	0.01416
9:2453729:C:A	50	100	0.95	0.03722
9:2453933:C:T	50	100	0.95	0.2832
9:2454012:G:T	50	100	0.96	0.2324
9:2454247:G:A	50	100	0.98	0.1333
9:2454357:T:A	50	100	0.97	0.1353
9:2454617:T:C	50	100	0.78	0.04303
9:2454963:C:T	50	98	0.98	0.1269
9:2455202:T:G	50	96	0.95	0.4403
9:2455613:T:A	50	100	0.99	0.1563
9:2455959:T:G	50	98	0.98	0.2318
9:2456262:A:G	50	98	0.76	0.03922
9:2456629:A:G	50	100	0.94	0.01434
9:2456676:C:T	50	98	0.97	0.3246
9:2456879:A:G	50	98	0.98	0.2175
9:2457138:C:G	50	100	0.91	0.04357
9:2457318:C:T	50	100	0.89	0.04829
9:2457562:G:C	50	100	0.98	0.0138
9:2457567:A:C	50	100	0.99	0.01961
9:2457632:T:C	50	100	0.96	0.01961
9:2458331:C:T	50	100	0.98	0.2053
9:2458456:G:T	50	100	0.99	0.2293
9:2458492:A:G	50	100	0.99	0.2297
9:2458574:G:A	50	100	0.99	0.1912
9:2458925:A:G	50	98	0.93	0.04829
9:2459163:C:G	50	100	0.99	0.2298
9:2459387:A:G	50	100	0.99	0.2353
9:2459444:G:A	50	100	0.98	0.3263
9:2459760:A:C	50	98	0.95	0.1452
9:2459779:A:C	50	100	0.99	0.2302
9:2460468:C:T	50	100	0.99	0.1912
9:2460943:T:C	50	100	1	0.02741
9:2461327:T:C	50	100	1	0.01235
9:2461659:C:T	50	100	1	0.07534
9:2461911:G:A	50	100	0.98	0.0158
9:2462346:T:C	50	98	0.99	0.2834
9:2462387:C:T	50	100	0.99	0.1137
9:2462699:A:C	50	98	0.99	0.283
9:2462787:C:T	50	96	0.98	0.3059
9:2462888:A:G	50	96	0.99	0.2732
9:2462957:T:G	50	100	1	0.01235
9:2463737:G:C	50	98	0.99	0.2226
9:2463892:C:A	50	100	1	0.01235
9:2464780:G:A	50	100	1	0.01235
9:2464953:A:G	50	100	1	0.01253
9:2464993:G:A	50	100	0.99	0.2268
9:2465097:T:C	48	100	0.99	0.2269
9:2465293:T:A	50	100	1	0.05138
9:2465323:T:A	50	100	1	0.01253
9:2466045:G:A	50	100	1	0.01471
9:2466509:C:A	50	100	0.99	0.1171
9:2466858:C:G	50	100	1	0.01089
9:2467668:G:A	50	100	0.99	0.02179
9:2468221:A:G	50	100	0.99	0.02179
9:2468306:T:C	50	100	0.98	0.1921
9:2468361:C:T	50	98	0.99	0.1187
9:2468858:A:G	50	100	0.94	0.1322
9:2468932:C:A	50	100	0.98	0.2397
9:2468957:T:C	50	100	0.64	0.01071
9:2468997:A:G	50	100	0.98	0.2694
9:2469509:C:T	50	94	0.98	0.4791
9:2469742:A:G	50	96	0.93	0.4216
9:2469764:C:G	50	100	0.92	0.1369
9:2469939:A:G	50	100	0.97	0.3745
9:2469981:T:G	50	100	0.98	0.01652
9:2470058:G:A	50	98	0.94	0.1865
9:2470310:C:T	50	100	0.98	0.01616
9:2470550:G:A	50	98	0.95	0.2113
9:2470584:A:G	50	100	0.93	0.0345
9:2470633:T:C	50	100	0.91	0.03195
9:2470828:C:T	50	96	0.96	0.2411
9:2470881:G:A	50	100	0.98	0.342
9:2471024:G:A	50	100	0.92	0.04484
9:2471343:A:G	50	98	0.96	0.2707
9:2471358:C:T	50	100	0.99	0.01489
9:2471388:T:C	50	98	0.98	0.3956
9:2471392:T:C	50	98	0.98	0.3956
9:2471705:T:C	50	100	1	0.01144
9:2471826:C:T	50	98	0.98	0.3969
9:2471843:T:C	50	98	0.98	0.3967
9:2471996:C:T	50	98	0.98	0.3827
9:2472026:C:T	50	98	0.98	0.3969
9:2472084:T:C	50	100	0.96	0.03649
9:2472189:T:G	50	98	0.98	0.4011
9:2472254:T:C	50	98	0.98	0.3971
9:2472372:A:G	50	100	0.97	0.331
9:2472410:A:G	50	100	0.98	0.3308
9:2472537:C:A	50	100	0.76	0.01452
9:2472884:T:A	50	100	0.92	0.01398
9:2473100:C:T	50	100	0.97	0.06463
9:2473688:G:T	50	98	0.98	0.3233
9:2474066:G:A	50	98	0.96	0.2707
9:2474544:G:C	50	100	0.99	0.01144
9:2474799:T:C	50	100	0.91	0.02015
9:2474884:T:A	50	98	0.98	0.394
9:2474907:G:A	50	100	0.92	0.01144
9:2475084:A:G	50	98	0.98	0.419
9:2475568:G:C	50	100	1	0.01924
9:2475688:G:A	50	96	0.97	0.258
9:2475754:A:T	50	96	0.96	0.189
9:2476117:A:T	50	96	0.97	0.323
9:2476220:T:C	50	100	0.98	0.01725
9:2476284:A:G	50	96	0.98	0.301
9:2476297:T:C	50	96	0.98	0.2685
9:2476373:A:T	50	96	0.99	0.3607
9:2476620:G:A	50	96	0.99	0.3041
9:2476664:T:C	50	96	0.97	0.2785
9:2476698:A:G	50	96	0.98	0.3446
9:2476783:T:C	50	98	0.99	0.3457
9:2476786:A:G	50	92	0.99	0.3529
9:2476787:C:A	50	100	1	0.02614
9:2476788:C:T	50	92	0.96	0.2769
9:2476791:C:T	50	100	0.99	0.0305
9:2476794:G:T	50	100	0.93	0.01906
9:2476825:T:C	50	96	0.99	0.337
9:2476898:A:G	50	96	0.99	0.2936
9:2476899:T:A	50	96	0.98	0.2547
9:2476925:G:C	50	96	0.99	0.3499
9:2476933:C:T	50	98	0.99	0.3175
9:2477328:T:C	50	100	0.99	0.2972
9:2477448:C:T	50	100	1	0.3341
9:2477568:A:T	50	100	1	0.3106
9:2477714:T:C	50	100	1	0.01452
9:2477799:G:A	50	100	0.91	0.06536
9:2478160:C:A	50	100	0.99	0.3279
9:2478370:G:A	50	100	0.99	0.3506
9:2478554:G:T	50	100	1	0.3063
9:2478786:A:T	50	100	1	0.325
9:2478802:G:A	50	100	1	0.3522
9:2478927:G:A	50	100	0.92	0.01816
9:2479130:T:A	50	100	1	0.3335
9:2479571:T:C	50	100	1	0.3399
9:2479630:G:A	50	100	1	0.321
9:2479798:A:G	50	100	1	0.3155
9:2479883:C:A	50	98	0.99	0.3212
9:2479913:G:A	50	100	0.99	0.3199
9:2479914:A:G	50	100	1	0.01852
9:2479928:C:T	50	100	1	0.01434
9:2479935:A:G	50	100	0.99	0.3212
9:2480384:T:A	50	100	1	0.3077
9:2480443:C:T	50	100	1	0.3076
9:2480637:A:G	50	100	0.68	0.02269
9:2480986:G:C	50	98	1	0.4149
9:2480989:C:T	50	100	0.99	0.2545
9:2481437:T:C	50	100	1	0.3751
9:2481455:T:C	50	100	1	0.3751
9:2481464:A:T	50	100	1	0.3751
9:2481467:G:C	50	100	1	0.3751
9:2481696:T:C	50	100	1	0.3751
9:2482003:A:T	50	100	1	0.3671
9:2482283:C:A	50	100	0.99	0.2538
9:2482496:G:A	50	100	0.97	0.01017
9:2482545:T:G	50	100	0.96	0.116
9:2482977:C:G	50	100	0.98	0.02869
9:2483059:T:C	50	100	0.98	0.02524
9:2483320:C:T	50	100	0.93	0.02451
9:2483446:A:G	50	100	1	0.03159
9:2483581:T:A	50	100	1	0.03141
9:2483610:C:T	50	100	1	0.03141
9:2483620:G:A	50	100	1	0.03159
9:2483637:C:T	50	100	1	0.3526
9:2483689:G:A	50	100	1	0.03141
9:2483754:T:C	50	100	1	0.3842
9:2483942:C:T	50	100	1	0.3056
9:2484013:T:C	50	100	0.64	0.01017
9:2484073:A:C	50	100	0.92	0.02487
9:2484167:C:T	50	100	0.92	0.02487
9:2484247:T:G	50	100	1	0.3388
9:2484310:T:C	50	100	1	0.3121
9:2484847:T:G	50	100	0.92	0.02487
9:2485039:G:A	50	100	0.96	0.0305
9:2485202:T:C	50	100	1	0.384
9:2485307:T:C	50	100	1	0.3339
9:2485426:G:C	50	100	1	0.3991
9:2485780:T:C	50	98	0.98	0.02179
9:2485953:C:T	50	100	1	0.3548
9:2485997:T:A	50	100	1	0.3967
9:2486069:G:A	50	100	1	0.3586
9:2486224:A:C	50	100	0.99	0.3529
9:2486279:T:C	50	100	1	0.02451
9:2486509:C:T	50	100	1	0.02233
9:2486707:A:G	50	100	0.98	0.04339
9:2486902:C:G	50	100	1	0.3706
9:2486955:G:C	50	100	1	0.3548
9:2486994:T:A	50	100	1	0.04194
9:2487025:C:T	50	100	1	0.2958
9:2487029:C:A	50	100	0.99	0.4103
9:2487151:C:T	50	100	1	0.01434
9:2487356:C:T	50	100	1	0.04194
9:2487609:A:T	50	100	1	0.01779
9:2487663:G:C	50	100	1	0.01797
9:2487682:C:T	50	100	0.98	0.2714
9:2487703:G:A	50	100	1	0.01253
9:2487883:T:G	50	100	1	0.03831
9:2487899:C:T	50	100	1	0.01452
9:2487926:A:G	50	100	1	0.05664
9:2488023:G:T	50	100	0.99	0.2752
9:2488041:A:G	50	100	1	0.05664
9:2488060:G:C	50	100	1	0.02397
9:2488178:T:C	50	100	1	0.03831
9:2488250:C:T	50	100	0.99	0.3555
9:2488259:C:T	50	100	1	0.02451
9:2488261:T:G	50	100	0.99	0.4355
9:2488535:A:G	50	100	1	0.03813
9:2488596:G:C	50	100	0.99	0.3502
9:2488625:T:A	50	100	0.99	0.3134
9:2488635:A:G	50	100	0.98	0.3402
9:2488722:T:A	48	93.8	0.96	0.1752
9:2488779:T:C	42	76.2	0.91	0.2662
9:2489061:A:C	50	100	0.97	0.3368
9:2489369:C:T	50	100	0.94	0.03504
9:2489615:A:G	50	100	0.87	0.02288
9:2489728:C:A	50	100	0.97	0.2671
9:2489903:G:C	50	100	0.96	0.02614
9:2490339:T:C	50	100	0.94	0.0679
9:2490456:G:A	50	100	0.98	0.3675
9:2490471:T:C	50	100	0.98	0.3666
9:2490690:T:C	50	100	0.98	0.3495
9:2490800:C:T	50	100	0.98	0.3671
9:2490824:C:T	50	100	0.98	0.3671
9:2490828:G:A	50	100	0.98	0.3793
9:2491125:C:T	50	100	0.99	0.3671
9:2491146:T:C	50	100	1	0.01235
9:2491253:T:C	50	98	0.96	0.2865
9:2491539:C:T	50	100	0.92	0.02197
9:2491666:A:C	50	100	0.99	0.1242
9:2491922:T:C	50	98	0.99	0.1265
9:2492208:G:C	50	100	0.98	0.3722
9:2492237:A:G	50	98	0.99	0.126
9:2492267:A:T	49	100	0.99	0.3671
9:2492466:G:A	50	100	0.99	0.3863
9:2492676:C:T	50	100	0.98	0.3016
9:2492986:T:C	50	100	0.99	0.01834
9:2493038:T:C	50	100	1	0.02142
9:2493058:C:T	50	100	0.99	0.1652
9:2493123:T:C	50	100	0.99	0.1647
9:2493292:G:A	50	100	0.99	0.1256
9:2493381:T:G	50	100	0.96	0.2665
9:2493528:A:G	50	100	0.97	0.3177
9:2493595:G:T	50	98	0.95	0.1641
9:2493611:T:C	50	96	0.97	0.394
9:2493751:T:G	50	100	0.98	0.1934
9:2493954:T:C	50	98	0.95	0.01017
9:2494075:C:G	50	100	0.96	0.2387
9:2494323:A:C	50	98	0.96	0.1921
9:2494576:C:A	50	100	1	0.02288
9:2494690:C:T	50	100	1	0.02288
9:2495441:T:A	50	98	0.93	0.03468
9:2495675:C:T	50	100	0.97	0.2424
9:2495679:G:T	50	100	0.94	0.03722
9:2495694:T:C	50	100	0.98	0.4063
9:2495827:C:T	50	100	0.96	0.05683
9:2495838:G:C	50	100	0.98	0.2369
9:2495870:C:A	50	100	0.98	0.2249
9:2495917:G:C	50	100	1	0.3235
9:2496009:T:C	50	100	0.97	0.1676
9:2496283:G:A	50	100	1	0.02233
9:2496294:C:G	50	100	0.93	0.01961
9:2496315:C:T	50	100	0.99	0.2248
9:2496352:G:A	50	100	0.99	0.2367
9:2496480:T:A	50	100	0.99	0.4385
9:2496567:G:A	50	100	0.99	0.4332
9:2496759:G:C	50	100	0.96	0.05683
9:2496889:T:C	50	100	0.97	0.02596
9:2496900:A:C	50	100	0.99	0.0374
9:2497023:T:C	50	100	0.97	0.02596
9:2497185:G:A	50	100	0.99	0.0374
9:2497314:G:C	50	100	0.99	0.4099
9:2497738:C:T	50	100	1	0.2676
9:2497895:C:T	50	100	1	0.01071
9:2497985:C:G	50	100	1	0.2449
9:2498025:G:A	50	98	0.99	0.1899
9:2498067:C:T	50	100	1	0.2674
9:2498434:G:C	50	100	1	0.2153
9:2498734:C:T	50	100	0.99	0.04757
9:2498746:G:A	50	98	1	0.1903
9:2498874:C:A	50	100	1	0.1903
9:2498932:C:A	50	100	0.96	0.1383
9:2498973:A:C	50	98	1	0.3219
9:2499031:T:C	50	100	0.98	0.0276
9:2499062:A:G	50	100	1	0.05229
9:2499251:T:C	50	98	0.99	0.3415
9:2499272:C:A	50	100	1	0.01126
9:2499273:C:T	50	100	1	0.07516
9:2499345:G:A	50	100	1	0.2651
9:2499409:A:G	50	100	0.97	0.07498
9:2499665:A:C	50	100	1	0.0374
9:2499956:T:C	50	100	1	0.0374
9:2500037:G:C	50	100	1	0.1618
9:2500129:C:T	50	98	1	0.1538
9:2500687:A:G	49	100	1	0.1679
9:2500856:T:C	50	100	1	0.07444
9:2501314:T:C	50	98	0.99	0.3219
9:2501323:T:C	50	100	1	0.07444
9:2501441:T:C	50	100	1	0.07444
9:2501983:T:C	50	100	0.99	0.07371
9:2502042:T:G	50	100	1	0.0374
9:2502130:C:T	50	100	1	0.05156
9:2502506:A:G	50	100	1	0.02215
9:2502732:G:C	50	100	0.98	0.1698
9:2502873:G:A	50	100	0.98	0.1895
9:2502927:G:A	50	100	1	0.03649
9:2503034:T:G	50	100	0.99	0.1924
9:2503360:C:T	50	100	0.99	0.1921
9:2503549:C:T	50	100	0.98	0.1776
9:2503775:G:A	50	100	1	0.02596
9:2504048:T:C	50	100	1	0.03794
9:2504473:A:G	50	98	1	0.03577
9:2504629:G:A	50	98	0.9	0.04158
9:2504819:A:G	50	100	1	0.03649
9:2505125:A:C	50	100	1	0.03631
9:2505393:A:G	50	100	0.99	0.4555
9:2505433:C:T	50	96	0.9	0.01507
9:2505652:G:A	50	98	0.84	0.01797
9:2505731:T:C	50	100	1	0.1794
9:2505734:T:C	50	100	0.99	0.4185
9:2506236:G:T	50	100	1	0.1786
9:2506257:C:T	50	100	1	0.03577
9:2506293:T:A	50	100	0.96	0.03577
9:2506335:A:G	50	100	1	0.04085
9:2506378:G:A	50	100	1	0.03577
9:2506405:A:G	50	100	1	0.03577
9:2506508:T:C	50	100	1	0.03577
9:2506523:C:A	50	100	1	0.03577
9:2506607:G:A	50	100	1	0.03577
9:2506790:A:T	50	100	0.99	0.4132
9:2506794:T:C	50	100	0.99	0.4132
9:2506896:T:C	50	100	1	0.03522
9:2507038:G:A	50	100	0.99	0.301
9:2507253:T:C	49	98	1	0.03504
9:2507260:C:A	49	100	1	0.03504
9:2507263:G:T	49	87.8	0.98	0.3491
9:2507303:T:G	49	75.5	0.96	0.3883
9:2507308:C:T	49	87.8	0.91	0.03831
9:2507383:C:T	50	94	0.97	0.07571
9:2507401:G:C	50	94	0.99	0.03504
9:2507402:C:T	50	96	1	0.03522
9:2507859:T:C	50	100	1	0.02415
9:2508106:T:A	50	100	1	0.03758
9:2508143:G:A	50	100	1	0.02378
9:2508196:G:C	50	100	1	0.02633
9:2508256:T:C	50	100	0.98	0.3647
9:2508296:T:C	50	100	0.99	0.1801
9:2508727:G:A	50	100	1	0.15
9:2508914:A:T	50	100	1	0.03776
9:2509111:G:A	50	100	1	0.01126
9:2509152:G:C	50	100	1	0.03776
9:2509525:C:T	50	100	0.99	0.2406
9:2509589:G:A	50	100	0.99	0.2406
9:2509601:G:A	50	100	0.99	0.2406
9:2509818:T:C	50	100	0.99	0.2406
9:2509947:C:T	50	100	0.99	0.2028
9:2509997:G:A	50	100	0.99	0.2407
9:2510030:T:G	50	100	0.99	0.2407
9:2510032:C:T	50	100	0.99	0.2407
9:2510136:C:T	50	100	1	0.1512
9:2510177:T:C	50	100	0.99	0.2436
9:2510385:C:T	50	100	1	0.03776
9:2510497:G:C	50	96	0.98	0.2395
9:2510555:T:G	50	100	1	0.2534
9:2510739:A:G	50	100	0.99	0.2435
9:2510992:T:C	50	98	0.99	0.2436
9:2511198:C:A	50	98	0.97	0.2202
9:2511261:T:G	38	92.1	0.7	0.01325
9:2511319:T:G	50	98	0.97	0.04067
9:2511396:C:T	49	100	0.99	0.1826
9:2511416:T:C	49	98	0.99	0.3589
9:2511428:T:G	49	98	0.99	0.4564
9:2511469:C:G	50	98	0.99	0.3595
9:2511488:A:G	50	96	0.96	0.1712
9:2511564:G:A	50	100	0.99	0.0236
9:2511735:G:T	50	98	0.99	0.2431
9:2511761:T:C	50	98	0.98	0.2046
9:2511768:G:A	50	100	0.99	0.03595
9:2511770:A:G	50	98	0.98	0.205
9:2511811:A:G	50	98	0.98	0.2053
9:2511819:A:G	50	98	0.98	0.205
9:2511838:A:C	50	98	0.98	0.205
9:2511920:T:G	50	98	0.98	0.2055
9:2511948:T:C	50	98	0.98	0.2055
9:2511952:G:A	50	98	0.98	0.2055
9:2512056:C:T	50	96	0.99	0.3983
9:2512198:G:T	50	98	0.99	0.2039
9:2512222:C:G	50	98	0.99	0.4706
9:2512225:G:C	50	98	0.99	0.4706
9:2512309:T:C	50	100	0.99	0.1923
9:2512313:T:G	50	98	0.98	0.2048
9:2512324:G:A	50	98	0.98	0.2048
9:2512465:C:T	50	98	0.99	0.3355
9:2512505:T:C	50	100	0.98	0.2082
9:2512876:T:C	50	100	0.97	0.2066
9:2512925:T:C	50	100	0.98	0.2024
9:2513070:C:G	50	98	0.98	0.4261
9:2513076:A:C	50	100	0.98	0.03794
9:2513406:T:C	50	98	0.98	0.3361
9:2513589:C:T	50	98	0.94	0.161
9:2514142:T:C	50	100	0.91	0.05955
9:2514256:T:C	50	100	0.81	0.01961
9:2514439:G:T	50	100	0.96	0.2182
9:2514546:C:T	50	96	0.94	0.4762
9:2514600:C:T	50	96	0.96	0.4744
9:2514644:C:A	50	98	0.96	0.2602
9:2514854:G:A	50	100	0.97	0.2716
9:2514885:G:C	50	100	0.99	0.03831
9:2514936:A:G	50	100	0.92	0.02106
9:2515150:A:T	50	100	0.96	0.1331
9:2515364:G:A	50	98	0.99	0.211
9:2515463:T:C	50	100	1	0.01652
9:2515607:T:G	50	100	0.96	0.1338
9:2515619:G:T	49	100	0.99	0.02669
9:2515638:T:G	50	100	0.99	0.2113
9:2515664:G:A	50	100	0.98	0.2996
9:2515700:G:T	50	100	0.99	0.04049
9:2515827:C:T	50	100	1	0.03831
9:2515875:A:G	49	98	0.98	0.2407
9:2515878:C:T	49	100	0.98	0.2678
9:2515944:T:C	50	100	0.98	0.2676
9:2516019:T:C	50	100	0.98	0.2406
9:2516447:C:T	50	100	0.99	0.02596
9:2516875:C:G	50	100	1	0.3092
9:2516930:T:C	50	100	0.98	0.2315
9:2516939:C:T	50	100	0.98	0.02723
9:2516992:T:G	50	100	1	0.2705
9:2517891:T:C	50	100	0.99	0.01071
9:2518464:T:C	50	100	0.99	0.02651
9:2518681:C:T	50	100	1	0.2731
9:2518927:G:T	50	100	0.99	0.4399
9:2519035:A:G	50	100	0.99	0.4399
9:2519428:A:G	50	100	0.99	0.4399
9:2519580:G:A	50	100	0.97	0.08951
9:2519645:G:A	50	94	1	0.02959
9:2520085:G:A	50	100	0.93	0.04357
9:2520116:A:G	50	100	0.99	0.1276
9:2520403:C:T	50	100	1	0.03831
9:2520404:A:G	50	100	0.98	0.4951
9:2520473:A:G	50	100	0.97	0.02052
9:2521000:G:T	50	100	0.86	0.02052
9:2521060:A:G	50	100	1	0.01144
9:2521103:T:G	50	100	0.99	0.278
9:2521258:G:C	50	98	1	0.2173
9:2521405:T:C	50	98	0.98	0.4185
9:2521538:G:C	50	100	1	0.04412
9:2521563:A:C	50	100	1	0.05374
9:2521633:A:G	50	100	0.99	0.1289
9:2521721:C:G	50	100	1	0.01652
9:2521723:C:T	50	100	1	0.0167
9:2521795:C:T	50	98	0.99	0.2141
9:2522208:T:G	50	100	1	0.03849
9:2522345:A:C	50	100	0.99	0.3611
9:2522475:G:A	50	98	0.99	0.3529
9:2522631:T:G	50	98	0.99	0.3529
9:2522863:G:A	50	100	0.98	0.4232
9:2522931:C:G	50	100	0.98	0.3139
9:2522941:G:C	50	100	1	0.02614
9:2523004:T:C	50	100	0.99	0.3074
9:2523012:C:T	50	100	0.98	0.1915
9:2523066:T:C	50	100	0.99	0.2313
9:2523077:C:T	50	100	1	0.04575
9:2523084:A:G	50	100	0.98	0.07625
9:2523196:T:C	50	100	0.98	0.04793
9:2523631:A:G	50	100	0.99	0.05955
9:2523805:G:A	50	96	0.88	0.02505
9:2524146:G:A	50	100	0.99	0.4207
9:2524324:G:A	50	100	1	0.01652
9:2524573:C:T	50	100	0.99	0.4975
9:2524605:T:G	50	100	1	0.03794
9:2524649:A:T	49	100	0.99	0.4797
9:2524655:G:T	50	100	1	0.1369
9:2524699:C:T	50	100	0.99	0.4592
9:2524831:C:T	50	100	1	0.4553
9:2524903:G:C	50	100	0.99	0.2268
9:2524955:C:T	50	100	1	0.0167
9:2524970:C:T	50	100	1	0.0167
9:2525311:G:A	50	100	0.99	0.01543
9:2525706:T:C	50	98	0.99	0.4662
9:2525730:T:G	50	98	1	0.03195
9:2525736:C:G	50	98	1	0.0167
9:2525963:T:A	50	96	1	0.4651
9:2525965:T:A	50	100	0.99	0.4822
9:2526149:G:C	50	100	1	0.4637
9:2526578:T:G	50	100	0.99	0.4586
9:2526633:A:C	50	100	1	0.03831
9:2526651:G:A	50	100	0.98	0.03486
9:2526664:T:C	50	100	0.96	0.0394
9:2526712:T:G	50	100	0.96	0.02378
9:2526740:A:T	50	100	1	0.4581
9:2526760:C:T	50	100	1	0.4639
9:2526890:A:T	50	100	1	0.4577
9:2526961:T:C	50	100	0.99	0.1481
9:2527369:G:A	50	100	1	0.1875
9:2527460:G:C	50	100	1	0.4562
9:2527525:T:C	50	100	0.99	0.4604
9:2527554:T:G	50	100	1	0.03831
9:2527712:G:A	50	98	0.8	0.02288
9:2527752:A:C	50	100	0.99	0.09804
9:2527766:C:T	50	100	1	0.1868
9:2527792:C:G	50	100	1	0.08624
9:2527819:G:A	50	100	1	0.02397
9:2527900:C:T	50	100	1	0.08606
9:2527980:A:G	50	100	1	0.2284
9:2528026:C:T	50	100	1	0.4343
9:2528027:G:A	50	100	1	0.03958
9:2528094:C:T	50	100	0.99	0.08624
9:2528165:A:T	50	100	1	0.08624
9:2528288:G:A	50	100	0.99	0.01543
9:2528422:T:C	50	100	1	0.04775
9:2528774:T:C	50	100	1	0.1817
9:2529005:A:G	50	100	0.99	0.1264
9:2529125:G:A	50	100	1	0.2275
9:2529214:C:T	50	100	0.99	0.04031
9:2529467:C:T	50	100	0.99	0.04757
9:2529646:T:C	50	100	0.99	0.2362
9:2529848:C:G	50	100	1	0.2954
9:2530047:T:C	50	100	1	0.2938
9:2530142:T:C	50	100	1	0.03831
9:2530442:T:C	50	100	1	0.01089
9:2530508:T:C	50	100	1	0.175
9:2530522:C:G	50	100	1	0.02342
9:2530526:G:A	50	100	1	0.3949
9:2530718:T:A	50	100	1	0.2057
9:2530869:C:G	50	100	1	0.01126
9:2531098:C:T	50	100	1	0.4893
9:2531333:C:A	50	100	1	0.01924
9:2531459:C:G	50	100	1	0.01561
9:2531488:G:A	50	100	1	0.3063
9:2531629:C:T	50	100	1	0.1832
9:2531766:G:C	50	100	1	0.03813
9:2531967:A:C	50	100	1	0.3046
9:2531983:A:G	50	100	0.99	0.2498
9:2532151:T:C	50	100	1	0.03776
9:2532598:G:A	50	100	1	0.2827
9:2532638:A:G	50	100	1	0.1581
9:2532666:T:A	50	100	1	0.1331
9:2532785:G:T	50	100	0.93	0.01525
9:2532811:C:T	50	100	1	0.1826
9:2532969:C:T	50	98	1	0.1331
9:2533058:T:C	50	100	1	0.1331
9:2533080:C:G	50	100	1	0.3553
9:2533246:C:G	50	98	0.79	0.02324
9:2533445:C:T	50	100	1	0.2012
9:2533763:C:G	50	100	1	0.01834
9:2533810:A:C	50	100	0.99	0.1975
9:2533850:A:G	50	100	1	0.2099
9:2533920:A:G	50	98	1	0.2191
9:2534042:A:C	50	100	1	0.02378
9:2534227:C:T	50	100	1	0.03776
9:2534299:T:A	50	100	1	0.1816
9:2534335:G:A	50	100	1	0.1908
9:2534779:A:G	50	100	1	0.1258
9:2534997:A:G	50	100	1	0.4296
9:2535036:C:T	50	100	1	0.1603
9:2535501:C:T	50	100	1	0.3515
9:2535524:C:T	50	100	1	0.3707
9:2535566:A:G	50	100	1	0.1703
9:2535574:G:A	50	100	1	0.3513
9:2535695:G:A	50	100	1	0.1614
9:2535751:C:T	50	100	1	0.1612
9:2535752:T:G	50	100	1	0.1703
9:2535832:T:C	50	100	1	0.1612
9:2535913:C:T	50	100	1	0.2148
9:2535947:C:A	50	100	0.99	0.1952
9:2536241:C:T	50	100	1	0.4065
9:2536319:T:A	50	100	1	0.3773
9:2536666:G:A	50	100	1	0.1692
9:2536753:C:T	50	100	1	0.03794
9:2536828:C:A	50	100	0.99	0.1409
9:2536898:T:C	50	100	1	0.2024
9:2537058:T:A	50	100	1	0.3998
9:2537511:C:T	50	100	0.99	0.2778
9:2537524:C:A	50	100	0.93	0.01924
9:2537558:G:C	50	100	1	0.01053
9:2537694:G:A	50	100	1	0.3749
9:2537815:C:T	50	100	0.99	0.1596
9:2538163:A:G	50	100	0.99	0.293
9:2538201:A:G	50	100	1	0.4497
9:2538384:G:A	50	100	0.99	0.4809
9:2538431:A:C	50	100	1	0.3704
9:2538476:G:A	50	100	1	0.1331
9:2538546:A:G	50	100	1	0.02651
9:2538620:C:T	50	100	0.99	0.23
9:2538859:T:C	50	100	1	0.429
9:2538861:G:A	50	100	0.99	0.2298
9:2538923:G:A	50	100	0.99	0.1881
9:2539012:G:T	50	98	1	0.1325
9:2539035:C:G	50	100	1	0.1327
9:2539173:C:G	50	100	0.99	0.1603
9:2539175:A:G	50	100	0.99	0.2934
9:2539211:C:T	50	100	1	0.01144
9:2539222:C:A	50	98	0.99	0.3141
9:2539280:A:G	50	100	0.99	0.2932
9:2539335:G:A	50	100	1	0.2676
9:2539337:A:G	50	98	0.99	0.2934
9:2539358:A:G	50	100	0.99	0.293
9:2539367:A:G	50	100	0.99	0.293
9:2539410:C:T	50	100	0.97	0.02015
9:2539495:T:C	50	100	1	0.2923
9:2539541:C:G	50	100	1	0.1425
9:2539646:T:G	50	100	1	0.09895
9:2540033:T:G	50	100	1	0.01797
9:2540040:G:A	50	98	0.97	0.02651
9:2540120:A:T	50	100	0.99	0.1698
9:2540123:T:C	50	100	0.99	0.0394
9:2540265:G:T	50	100	1	0.03068
9:2540325:C:T	50	100	0.99	0.1937
9:2540365:A:G	50	100	0.99	0.3825
9:2540635:C:T	50	100	0.96	0.01489
9:2540690:G:A	50	100	0.99	0.07516
9:2540701:C:T	50	100	0.99	0.181
9:2540702:C:G	50	100	0.99	0.181
9:2540872:T:C	50	100	0.99	0.181
9:2540947:A:G	50	100	0.99	0.1703
9:2540980:G:A	50	100	0.99	0.1703
9:2541018:G:T	50	100	0.99	0.1826
9:2541083:T:G	50	100	0.99	0.1701
9:2541088:C:T	50	100	0.99	0.1701
9:2541127:G:A	50	100	1	0.1705
9:2541139:G:T	50	100	1	0.1703
9:2541300:T:C	50	100	1	0.1703
9:2541332:C:T	50	98	0.99	0.1732
9:2541495:C:T	50	100	0.99	0.02542
9:2541567:T:C	50	100	1	0.4114
9:2541627:T:A	50	100	1	0.01543
9:2541910:C:A	50	100	0.99	0.1866
9:2542039:T:C	50	100	1	0.4228
9:2542322:T:C	50	100	1	0.4815
9:2542473:G:C	50	100	1	0.01053
9:2542518:G:T	50	100	0.99	0.0187
9:2542595:G:T	50	96	1	0.09949
9:2542864:C:T	50	100	0.74	0.02233
9:2542913:A:C	50	98	0.97	0.04412
9:2542982:A:G	50	100	1	0.2242
9:2543054:T:C	50	100	1	0.433
9:2543056:T:G	50	100	1	0.2284
9:2543174:T:A	50	100	1	0.1861
9:2543182:C:G	50	100	1	0.433
9:2543199:C:T	50	100	1	0.1861
9:2543220:G:C	50	100	1	0.1763
9:2543283:T:A	50	98	0.92	0.01307
9:2543367:C:T	50	100	1	0.1901
9:2543727:T:C	50	100	1	0.433
9:2543818:C:A	50	100	1	0.01761
9:2543888:C:A	50	98	1	0.2128
9:2544000:C:T	50	100	1	0.1687
9:2544001:C:G	50	100	1	0.1861
9:2544091:C:G	50	100	1	0.433
9:2544463:C:T	50	100	1	0.01761
9:2544566:T:G	50	100	1	0.3618
9:2544583:A:G	50	100	1	0.4334
9:2544587:A:T	50	100	1	0.4336
9:2544610:T:G	50	100	1	0.433
9:2544707:C:T	50	100	1	0.4334
9:2544794:C:A	50	100	1	0.2357
9:2544902:A:T	50	100	1	0.1975
9:2545023:A:T	50	100	1	0.01362
9:2545345:A:G	50	100	1	0.433
9:2545430:T:C	50	100	1	0.4328
9:2545486:C:T	50	100	1	0.3368
9:2545581:C:G	50	100	1	0.1859
9:2545685:G:A	50	100	0.99	0.4651
9:2545774:G:A	50	100	1	0.431
9:2545962:G:C	50	100	1	0.01761
9:2546131:G:C	50	100	0.99	0.1988
9:2546525:T:G	50	98	1	0.2081
9:2546668:G:C	50	100	0.98	0.01834
9:2546716:C:T	50	100	1	0.2052
9:2546879:A:T	50	100	1	0.4864
9:2546900:C:T	50	100	1	0.4557
9:2546906:T:A	50	100	1	0.1966
9:2546974:C:T	50	100	1	0.488
9:2547156:A:G	50	100	1	0.4735
9:2547338:C:T	49	100	0.99	0.3658
9:2547493:G:A	50	100	0.76	0.01198
9:2547628:C:T	50	100	1	0.3192
9:2547785:G:T	50	100	1	0.3137
9:2547822:G:C	50	100	1	0.2318
9:2547959:A:T	50	100	0.99	0.1963
9:2547987:C:A	50	100	1	0.1963
9:2548026:A:G	50	100	1	0.1966
9:2548106:C:A	50	100	1	0.1875
9:2548520:C:T	50	100	0.98	0.02052
9:2548556:C:T	50	100	1	0.2095
9:2548974:C:T	50	100	0.96	0.06155
9:2548984:A:G	50	100	0.99	0.1491
9:2549203:G:A	50	96	1	0.1737
9:2549364:A:G	50	100	0.99	0.3885
9:2549593:G:C	50	98	1	0.4141
9:2549719:T:G	50	98	1	0.4147
9:2549909:T:A	50	100	1	0.3506
9:2549912:T:C	50	100	1	0.3898
9:2550281:T:A	50	100	0.91	0.02614
9:2550811:C:T	50	100	1	0.236
9:2550820:T:C	50	100	1	0.4058
9:2551083:A:G	50	100	1	0.01943
9:2551089:G:C	50	98	1	0.1903
9:2551136:G:A	50	98	1	0.2033
9:2551283:G:A	50	98	1	0.1903
9:2551480:A:G	50	100	0.99	0.1291
9:2551526:T:G	50	100	0.99	0.1305
9:2551594:A:G	50	100	0.99	0.4058
9:2551654:T:C	50	98	1	0.2159
9:2551837:A:G	50	100	0.99	0.4355
9:2551990:A:G	50	100	0.98	0.4352
9:2552794:T:C	50	100	1	0.0118
9:2553076:G:T	50	98	0.98	0.4633
9:2553688:G:A	50	100	0.96	0.341
9:2554077:T:G	50	100	1	0.01216
9:2554118:T:A	50	96	0.98	0.2901
9:2554475:G:A	50	100	1	0.01216
9:2554915:A:T	50	100	0.95	0.1264
9:2555052:G:A	50	98	0.94	0.09659
9:2555186:C:T	50	94	0.97	0.3201
9:2555256:C:G	50	100	0.95	0.03159
9:2555482:A:G	50	100	0.95	0.03704
9:2556095:C:T	50	100	0.99	0.03341
9:2556268:G:C	50	100	0.99	0.02996
9:2556467:G:A	50	96	0.98	0.1412
9:2556495:C:G	50	96	0.98	0.4076
9:2556981:C:T	50	100	1	0.0325
9:2557037:G:A	49	98	0.99	0.1547
9:2557285:G:C	50	100	1	0.02832
9:2557392:C:G	50	98	0.95	0.1055
9:2557413:G:C	50	98	0.99	0.4049
9:2557493:T:C	50	98	0.98	0.1545
9:2557703:A:G	50	100	0.98	0.02415
9:2558011:A:T	50	100	1	0.4611
9:2558330:A:G	50	100	1	0.4606
9:2558349:T:C	50	100	1	0.4606
9:2558395:C:T	50	100	1	0.4586
9:2558438:C:T	50	100	1	0.01216
9:2558439:T:G	50	100	1	0.463
9:2558513:T:G	50	98	0.99	0.402
9:2558591:T:C	50	100	1	0.4606
9:2558783:G:T	50	100	1	0.01216
9:2558857:T:G	50	96	0.99	0.4038
9:2558858:T:G	50	96	0.99	0.3731
9:2558939:C:A	50	100	1	0.4548
9:2559492:T:C	50	100	1	0.4935
9:2559581:C:A	50	100	1	0.4898
9:2560442:T:G	50	94	0.99	0.4011
9:2560513:C:G	50	100	1	0.4886
9:2560670:T:G	50	98	0.99	0.4125
9:2560698:G:A	50	100	0.92	0.03322
9:2560948:C:T	50	100	0.98	0.01053
9:2561060:G:A	50	100	1	0.02324
9:2561288:C:T	50	98	0.99	0.3992
9:2561802:G:T	50	98	0.96	0.09749
9:2562240:C:T	50	100	1	0.4497
9:2562242:T:C	50	100	1	0.4375
9:2562289:C:T	50	100	1	0.4497
9:2562460:T:C	50	100	0.99	0.4513
9:2562594:C:T	50	100	1	0.4368
9:2563093:G:A	50	100	1	0.4837
9:2563143:C:T	50	100	1	0.451
9:2563810:T:C	50	100	1	0.488
9:2563876:T:C	50	100	1	0.4746
9:2564179:G:A	50	100	1	0.3954
9:2565273:G:C	50	100	1	0.01216
9:2565488:T:C	50	100	1	0.03558
9:2565685:T:G	50	98	0.99	0.1968
9:2565774:G:T	50	100	0.84	0.01253
9:2565938:C:G	50	100	0.99	0.1438
9:2566287:A:G	50	100	1	0.01198
9:2566549:C:T	50	100	1	0.01325
9:2566664:A:T	49	100	1	0.01198
9:2567052:G:T	50	100	1	0.01289
9:2567097:T:A	50	100	1	0.01271
9:2567158:G:T	50	100	1	0.01289
9:2567263:C:A	50	98	0.98	0.1133
9:2567731:G:T	50	100	1	0.07934
9:2567735:G:C	50	100	1	0.07952
9:2567959:A:T	50	96	0.72	0.02197
9:2568043:A:G	50	100	0.94	0.1354
9:2568236:G:T	50	100	0.99	0.07861
9:2568714:A:G	50	100	1	0.01198
9:2568854:G:C	50	98	0.81	0.01126
9:2569150:T:C	50	100	0.99	0.0955
9:2569194:G:T	50	100	1	0.01216
9:2569271:T:C	50	100	1	0.01216
9:2569279:C:A	50	100	1	0.05719
9:2569631:T:C	50	100	1	0.03322
9:2569655:A:G	50	96	0.98	0.3972
9:2569713:G:C	50	100	1	0.01253
9:2569837:T:G	50	98	0.98	0.1334
9:2569883:T:C	50	100	1	0.01307
9:2569991:T:C	50	100	1	0.0354
9:2570254:C:T	49	98	0.98	0.12
9:2570339:A:G	48	87.5	0.96	0.343
9:2570355:A:G	46	95.7	0.94	0.1247
9:2570768:A:G	50	100	0.97	0.06681
9:2571403:A:C	50	100	0.98	0.1367
9:2571592:A:G	50	100	0.99	0.06772
9:2571646:C:T	50	100	0.94	0.01325
9:2571733:T:G	50	100	0.98	0.0256
9:2571763:G:A	50	100	0.99	0.01906
9:2571900:T:C	50	100	0.99	0.07062
9:2571974:A:G	50	98	0.99	0.07062
9:2572011:A:T	50	98	0.99	0.1356
9:2572310:G:C	50	98	0.98	0.1501
9:2572515:C:T	50	98	0.98	0.1115
9:2572633:G:A	50	100	0.96	0.1529
9:2572909:C:T	50	98	0.92	0.1156
9:2573190:G:C	50	98	0.98	0.1113
9:2573202:T:A	50	100	0.99	0.04285
9:2573499:T:G	50	100	0.96	0.3224
9:2573541:A:G	50	100	0.96	0.01779
9:2574299:T:G	50	98	0.6	0.01344
9:2574555:T:G	50	98	0.98	0.1687
9:2574919:C:T	50	98	0.98	0.1674
9:2574963:A:G	50	98	0.97	0.1104
9:2575468:G:C	50	98	0.96	0.1042
9:2575866:G:A	50	96	0.95	0.2968
9:2576243:G:T	50	100	0.99	0.01888
9:2576514:T:C	50	98	0.96	0.1943
9:2576591:T:C	50	98	0.91	0.03831
9:2576699:G:A	50	96	0.96	0.1523
9:2577039:G:C	50	100	0.68	0.03068
9:2577416:T:A	50	98	0.79	0.02179
9:2577440:T:C	50	100	0.95	0.1376
9:2577513:A:T	50	98	0.95	0.2852
9:2577777:T:C	50	96	0.96	0.4479
9:2578132:A:T	50	100	0.96	0.1278
9:2578219:G:C	50	100	0.96	0.1178
9:2579032:A:C	50	100	0.97	0.4831
9:2579753:T:C	50	100	0.84	0.01507
9:2580078:T:C	50	100	0.97	0.1173
9:2580156:C:T	50	98	0.95	0.4072
9:2580256:G:A	50	100	0.96	0.4682
9:2580421:A:G	50	100	0.96	0.4468
9:2580436:A:G	50	100	0.97	0.1167
9:2580941:G:A	50	98	0.9	0.0158
9:2580977:G:C	50	100	0.97	0.1156
9:2581422:T:C	50	98	0.98	0.0158
9:2581608:G:A	50	98	1	0.1888
9:2581624:A:C	50	100	0.89	0.0158
9:2581639:C:G	50	100	1	0.203
9:2581696:G:C	50	100	1	0.148
9:2582380:T:C	50	100	1	0.1845
9:2582505:T:C	50	100	1	0.2004
9:2582605:C:A	50	100	0.98	0.3749
9:2582790:A:T	50	100	0.92	0.0138
9:2583439:A:G	50	100	1	0.2259
9:2583659:A:G	50	100	0.98	0.2259
9:2583691:C:G	50	100	0.89	0.01198
9:2583838:C:G	50	100	1	0.2351
9:2584016:C:A	50	100	1	0.2485
9:2584088:C:T	50	100	0.98	0.03903
9:2584312:C:G	50	100	0.99	0.02197
9:2584924:T:C	50	100	0.99	0.2692
9:2585026:C:T	50	100	1	0.01398
9:2585064:T:C	50	100	1	0.1483
9:2585291:G:A	50	98	0.94	0.02052
9:2585518:T:G	50	100	0.98	0.01126
9:2585559:T:A	50	100	0.99	0.2366
9:2585686:A:G	50	98	0.98	0.2159
9:2585747:C:A	50	100	0.99	0.03032
9:2585983:T:C	50	100	0.89	0.01271
9:2586485:A:T	50	100	0.99	0.2513
9:2586671:A:T	50	100	1	0.148
9:2587205:A:G	50	96	0.87	0.01289
9:2587331:C:T	50	100	1	0.2075
9:2587413:G:A	50	100	1	0.2073
9:2587521:C:T	50	100	1	0.2122
9:2587691:C:G	50	100	1	0.03214
9:2587902:C:G	50	98	0.99	0.1171
9:2588034:C:A	50	100	1	0.1452
9:2588359:C:A	50	98	0.99	0.3794
9:2588653:T:A	50	100	1	0.1507
9:2589033:T:C	43	100	0.91	0.1541
9:2589037:T:C	43	86	0.87	0.1218
9:2589072:T:C	50	90	0.96	0.1167
9:2589086:T:C	50	80	0.98	0.3854
9:2589181:G:T	50	100	0.97	0.01489
9:2589315:G:C	50	100	0.99	0.01489
9:2589323:C:T	50	100	0.99	0.0158
9:2589418:C:T	50	100	0.99	0.01489
9:2589472:G:C	50	100	1	0.03431
9:2589767:C:G	50	100	1	0.1491
9:2589864:G:A	50	100	0.96	0.06863
9:2589866:G:C	50	100	0.92	0.03686
9:2589919:G:A	50	100	0.92	0.03686
9:2590057:A:T	50	100	1	0.2467
9:2590142:G:T	50	100	0.99	0.3847
9:2590155:T:A	50	100	1	0.03431
9:2590191:G:A	50	100	0.94	0.02033
9:2590349:C:T	50	98	1	0.169
9:2590404:T:C	50	100	1	0.1483
9:2590996:C:A	50	100	1	0.03431
9:2591309:C:T	50	100	1	0.03468
9:2591637:C:A	50	100	0.98	0.3965
9:2591693:T:A	50	100	0.91	0.03667
9:2591709:G:C	50	100	1	0.03431
9:2591718:C:T	50	100	0.98	0.3833
9:2592194:C:T	50	100	0.99	0.03431
9:2592255:T:C	50	100	0.97	0.1175
9:2592296:A:G	50	100	0.98	0.04012
9:2592446:G:A	48	100	0.98	0.3831
9:2592475:C:T	50	100	0.94	0.02469
9:2593063:G:A	50	100	0.99	0.1471
9:2593108:C:A	50	100	0.97	0.02887
9:2593523:T:C	50	100	0.98	0.04321
9:2593528:G:A	50	100	0.98	0.1512
9:2593727:C:T	50	100	1	0.01507
9:2593890:T:C	50	100	1	0.1516
9:2593971:G:T	49	100	0.98	0.1178
9:2593972:G:T	49	100	0.98	0.1178
9:2594071:A:G	50	100	0.97	0.1173
9:2594236:T:A	50	100	0.99	0.1173
9:2594577:C:T	50	100	0.99	0.1173
9:2594881:G:T	50	100	0.99	0.3871
9:2595056:T:C	50	100	1	0.01507
9:2595354:C:T	50	100	1	0.03268
9:2595441:G:T	50	100	0.97	0.4296
9:2595451:T:C	50	100	1	0.2487
9:2595537:G:C	50	100	1	0.04067
9:2595544:C:G	50	100	0.98	0.1195
9:2595922:G:C	50	100	0.99	0.4337
9:2596151:G:T	50	100	0.98	0.431
9:2596271:G:A	50	100	0.99	0.4181
9:2596317:A:G	50	100	0.98	0.1169
9:2596366:G:A	50	100	0.98	0.1169
9:2596470:G:A	50	100	0.88	0.01888
9:2596569:C:T	50	100	0.99	0.4174
9:2596724:C:T	50	100	1	0.4176
9:2596783:T:G	50	100	0.99	0.4178
9:2597071:A:T	50	100	0.97	0.3776
9:2597235:T:C	50	100	0.96	0.1151
9:2597250:G:A	50	98	0.92	0.03994
9:2597271:G:A	50	98	0.98	0.4497
9:2597343:T:C	50	100	0.95	0.1151
9:2597846:G:C	50	100	0.95	0.1293
9:2598187:C:T	50	100	0.93	0.03722
9:2598613:T:C	50	100	0.98	0.2574
9:2598844:G:A	50	100	0.98	0.2792
9:2598932:G:A	50	98	0.98	0.03813
9:2599408:T:A	50	88	0.99	0.4245
9:2599416:A:G	50	100	0.99	0.1696
9:2599517:A:T	50	100	0.98	0.1095
9:2599564:C:T	50	100	0.99	0.2544
9:2599656:T:A	50	98	0.99	0.404
9:2599695:A:G	49	100	0.99	0.2549
9:2599704:G:T	50	98	0.98	0.132
9:2599868:A:G	50	98	0.99	0.404
9:2599955:G:C	50	100	0.98	0.1093
9:2600052:G:A	50	100	0.99	0.1696
9:2600253:A:G	50	98	0.99	0.3963
9:2600395:T:A	50	98	0.99	0.4292
9:2600575:G:A	50	100	1	0.3873
9:2600628:C:T	50	100	0.99	0.4069
9:2600772:T:C	50	100	0.99	0.1325
9:2600836:G:T	50	100	0.99	0.4078
9:2601511:C:G	50	100	0.98	0.3028
9:2601584:G:A	50	98	0.87	0.01525
9:2601613:C:T	50	100	0.98	0.2061
9:2601615:T:C	49	100	0.98	0.3689
9:2601696:T:C	50	100	0.98	0.2102
9:2601753:C:A	50	100	0.98	0.2068
9:2601874:C:A	50	100	0.98	0.2064
9:2602014:T:C	50	100	0.98	0.1596
9:2602036:C:T	50	100	0.99	0.155
9:2602079:C:T	50	100	0.99	0.2554
9:2602179:A:T	50	100	0.98	0.2066
9:2602222:A:T	49	100	0.99	0.1552
9:2602279:T:C	50	100	0.98	0.2064
9:2602646:C:G	50	100	1	0.01307
9:2602831:C:T	50	100	0.98	0.3978
9:2603001:A:T	50	100	0.98	0.4165
9:2603034:G:A	50	100	0.97	0.1981
9:2603042:G:C	50	100	0.99	0.03141
9:2603361:A:G	50	100	0.97	0.4374
9:2603375:T:C	50	100	0.97	0.1102
9:2603614:G:A	50	100	0.77	0.01979
9:2603860:A:C	50	100	0.97	0.1097
9:2603910:T:C	50	100	1	0.01325
9:2604076:G:T	50	100	0.92	0.02887
9:2604288:C:A	50	100	0.98	0.254
9:2605023:G:A	50	100	0.98	0.2689
9:2605052:G:A	50	100	0.98	0.2676
9:2605118:T:C	50	98	0.97	0.3985
9:2605230:C:A	50	100	0.99	0.2542
9:2605772:G:C	50	98	0.81	0.01162
9:2605893:G:A	50	100	0.98	0.2672
9:2606948:C:G	50	98	0.95	0.3664
9:2607128:C:A	50	100	0.98	0.2634
9:2607310:T:C	50	98	0.89	0.03667
9:2607430:A:G	50	98	0.94	0.1863
9:2607881:C:G	50	100	0.98	0.252
9:2608442:C:G	50	98	0.96	0.3163
9:2608454:T:C	50	100	0.94	0.03159
9:2608465:C:A	50	96	0.86	0.0118
9:2608628:G:A	50	98	0.91	0.01997
9:2608703:T:G	50	100	0.93	0.1509
9:2608898:A:G	50	98	0.86	0.03159
9:2609006:C:T	50	100	0.88	0.02723
9:2609018:T:C	50	98	0.93	0.4958
9:2609026:T:A	50	100	0.93	0.1561
9:2609251:A:G	50	100	0.94	0.2558
9:2609500:C:A	50	100	0.98	0.01235
9:2609855:G:T	50	86	0.83	0.3277
9:2609989:A:T	50	98	0.92	0.05646
9:2610213:T:C	50	100	0.79	0.03813
9:2610239:G:T	50	100	0.99	0.01235
9:2610307:A:C	50	96	0.86	0.08315
9:2610571:A:G	50	96	0.93	0.1276
9:2610747:G:C	50	96	0.96	0.4837
9:2610881:A:G	50	98	0.9	0.118
9:2611095:C:T	50	100	0.99	0.01253
9:2611203:A:C	50	100	0.9	0.05447
9:2611244:C:T	50	100	0.97	0.03359
9:2611284:A:G	50	96	1	0.02723
9:2611392:T:C	50	100	0.97	0.03359
9:2611483:T:C	50	98	0.96	0.4878
9:2611817:T:C	50	96	0.96	0.04176
9:2611822:T:C	50	100	0.98	0.01688
9:2611965:T:C	50	100	0.99	0.02796
9:2612159:G:C	50	100	0.99	0.01452
9:2612181:C:A	50	100	0.97	0.01507
9:2612297:C:T	50	98	0.91	0.1298
9:2612434:T:G	50	96	0.97	0.07062
9:2612468:G:A	50	96	0.96	0.03704
9:2612590:C:A	50	96	0.96	0.03704
9:2612703:G:C	50	98	0.94	0.01434
9:2612738:T:C	50	100	0.98	0.03304
9:2612900:T:C	50	98	0.86	0.01452
9:2613026:C:G	50	100	0.99	0.02832
9:2613186:T:C	50	100	0.99	0.02814
9:2613887:C:T	50	100	0.99	0.01616
9:2614020:A:C	50	100	0.98	0.01688
9:2614294:T:C	50	98	0.97	0.4602
9:2614948:G:A	50	98	0.9	0.08715
9:2615163:T:C	50	98	0.98	0.4744
9:2615252:C:A	50	94	0.99	0.03359
9:2615414:C:T	50	100	0.99	0.01307
9:2615553:C:T	50	96	0.98	0.2364
9:2615890:T:C	50	98	0.92	0.01997
9:2616042:C:T	50	98	0.98	0.2934
9:2616416:G:C	50	100	0.97	0.2896
9:2616478:C:T	50	98	1	0.02251
9:2616490:C:T	50	100	0.99	0.01561
9:2616539:G:C	50	98	0.98	0.4749
9:2616680:G:T	50	100	0.99	0.0158
9:2616824:T:C	50	98	0.98	0.4764
9:2616875:G:A	50	100	0.98	0.2887
9:2617099:T:C	50	96	0.98	0.2347
9:2617165:T:G	50	98	0.96	0.248
9:2617426:A:G	50	100	0.99	0.01598
9:2617809:A:C	50	98	0.97	0.4764
9:2617930:G:A	50	100	0.99	0.0167
9:2617970:G:C	50	100	0.97	0.01307
9:2618218:C:T	50	100	0.95	0.1467
9:2618287:C:G	50	98	1	0.02269
9:2618325:A:G	50	100	0.93	0.01761
9:2618721:G:A	50	96	0.96	0.4829
9:2618969:T:C	50	100	0.94	0.1832
9:2619190:T:C	50	98	0.87	0.02233
9:2619333:C:G	50	98	0.96	0.4492
9:2619769:T:C	50	98	0.95	0.2625
9:2619915:T:A	50	100	0.93	0.1387
9:2620274:T:G	50	100	0.92	0.02778
9:2620346:C:A	50	98	0.95	0.02306
9:2620592:T:A	50	100	0.9	0.01289
9:2621030:C:A	50	92	0.8	0.2996
9:2621145:T:A	50	96	0.84	0.1291
9:2621482:C:G	50	88	0.79	0.4016
9:2622121:A:G	50	94	0.81	0.1398
9:2622134:C:T	50	98	0.8	0.2979
9:2622213:G:A	50	100	0.81	0.02233
9:2622278:G:A	50	100	0.82	0.3014
9:2622547:C:T	50	92	0.74	0.07861
9:2622554:T:C	50	86	0.85	0.3771
9:2622773:A:T	50	86	0.76	0.3077
9:2622988:G:C	50	92	0.77	0.2449
9:2623037:A:T	50	86	0.76	0.4878
9:2623253:C:T	50	98	0.78	0.05338
9:2623542:G:T	50	100	0.7	0.01107
9:2623615:G:A	50	88	0.83	0.4588
9:2623698:G:A	50	100	0.82	0.06336
9:2623753:C:T	50	100	0.77	0.04448
9:2624104:A:T	50	94	0.86	0.268
9:2624186:A:G	50	94	0.87	0.2585
9:2624276:C:T	50	100	0.79	0.03649
9:2624433:A:G	50	90	0.86	0.303
9:2624476:G:A	50	98	0.81	0.09877
9:2624575:G:A	50	100	0.85	0.0158
9:2624874:C:T	50	96	0.78	0.1106
9:2625172:T:G	50	94	0.9	0.3065
9:2626031:C:G	50	98	0.8	0.201
9:2626260:C:T	50	100	0.91	0.3046
9:2626313:A:G	50	100	0.9	0.2709
9:2626339:A:G	50	98	0.95	0.1574
9:2626654:A:G	50	96	0.91	0.2556
9:2626703:G:T	50	100	0.91	0.1449
9:2626851:G:A	50	94	0.92	0.4361
9:2626916:C:G	50	96	0.94	0.2861
9:2626977:C:G	50	98	0.85	0.07371
9:2627114:A:C	50	100	0.88	0.06572
9:2627679:A:G	50	100	0.91	0.1019
9:2627856:A:C	50	98	0.94	0.2386
9:2627894:A:G	50	100	0.95	0.3782
9:2627954:C:G	50	100	0.96	0.3778
9:2628433:T:A	50	100	0.98	0.01416
9:2628444:G:A	50	100	0.93	0.01344
9:2629029:A:C	50	100	0.98	0.1412
9:2629186:G:A	50	100	0.99	0.02614
9:2629324:C:T	50	100	0.92	0.1038
9:2629328:T:C	50	100	0.98	0.04139
9:2629639:T:C	50	100	0.96	0.2382
9:2629646:G:A	50	100	0.93	0.1068
9:2629776:G:A	50	100	0.97	0.445
9:2629843:C:G	50	100	0.88	0.06064
9:2629983:T:G	50	100	0.92	0.1064
9:2630040:C:T	50	100	0.97	0.4726
9:2630395:G:A	50	100	0.85	0.04339
9:2630785:G:A	50	100	0.95	0.2382
9:2631084:T:C	50	100	0.98	0.144
9:2631092:T:C	50	98	0.96	0.3925
9:2631488:G:A	50	100	0.89	0.05683
9:2631568:G:A	50	100	0.97	0.3224
9:2631593:G:A	50	100	0.79	0.02306
9:2631680:A:G	50	100	0.9	0.1236
9:2631738:A:G	50	100	0.95	0.461
9:2631758:C:T	50	100	0.97	0.0118
9:2631932:C:T	50	100	0.94	0.4688
9:2632250:C:A	50	92	0.82	0.2402
9:2632365:T:G	50	100	0.96	0.1265
9:2632422:A:C	50	98	0.74	0.01543
9:2632447:T:C	50	100	0.95	0.1445
9:2632750:C:T	50	100	0.95	0.01543
9:2633049:A:T	49	77.6	0.83	0.4548
9:2633051:A:T	50	86	0.88	0.2467
9:2633263:C:G	50	100	0.97	0.08061
9:2633295:C:A	50	100	0.98	0.1935
9:2633396:C:G	50	100	0.97	0.07444
9:2633460:A:G	50	100	0.98	0.07607
9:2633548:T:C	50	100	0.98	0.2872
9:2633600:T:G	50	100	0.96	0.0158
9:2634646:A:T	50	100	0.96	0.3557
9:2635116:G:C	50	100	0.98	0.2306
9:2635195:T:G	50	100	0.97	0.0207
9:2635545:G:A	50	100	0.99	0.0659
9:2636161:C:T	50	100	0.96	0.3502
9:2636492:A:G	50	100	0.98	0.3537
9:2636520:G:T	50	100	0.96	0.3099
9:2636992:T:C	50	100	0.95	0.08388
9:2637551:G:T	50	98	0.96	0.3484
9:2637774:C:T	50	100	0.97	0.3288
9:2637897:C:T	50	100	0.85	0.0138
9:2637898:A:G	50	98	0.91	0.1685
9:2637938:A:G	50	100	1	0.01652
9:2638113:C:T	50	98	0.95	0.4038
9:2638315:T:G	50	98	0.74	0.02033
9:2638728:T:C	50	100	0.99	0.01598
9:2638799:C:T	50	100	1	0.01271
9:2638823:G:T	50	96	0.95	0.3475
9:2639079:C:T	50	100	0.95	0.03776
9:2639533:A:G	50	100	0.92	0.05519
9:2639745:T:C	50	100	0.94	0.04575
9:2640492:A:G	50	98	0.94	0.2525
9:2640605:C:T	50	98	0.86	0.02814
9:2640759:A:G	50	98	0.92	0.1383
9:2640805:G:A	50	98	0.87	0.09078
9:2640894:G:C	50	98	0.86	0.02288
9:2641107:T:A	50	98	0.87	0.02814
9:2641200:A:G	50	100	1	0.01598
9:2642163:C:T	50	100	0.99	0.01289
9:2643832:T:C	50	100	0.95	0.03232
9:2644002:C:T	49	93.9	0.78	0.2097
9:2644008:C:A	50	96	0.79	0.09205
9:2644315:C:T	50	96	0.84	0.02487
9:2644465:G:A	50	98	0.82	0.01634
9:2644468:C:A	50	100	0.94	0.02778
9:2644543:G:A	50	100	0.94	0.1855
9:2644874:T:C	50	100	0.94	0.02905
9:2644954:C:T	50	100	0.98	0.1135
9:2645109:G:A	50	100	0.99	0.1111
9:2645201:C:G	50	94	0.86	0.2596
9:2645473:A:G	50	100	0.93	0.04321
9:2645507:G:A	50	100	0.98	0.01089
9:2645557:A:T	50	100	0.98	0.1594
9:2645719:C:T	50	100	0.94	0.04847
9:2645773:T:G	50	100	0.99	0.09786
9:2646021:C:A	50	100	1	0.01071
9:2647630:A:G	50	100	1	0.01107
9:2647760:A:G	50	100	0.98	0.1912
9:2648497:G:T	50	100	1	0.01235
9:2648773:A:G	50	100	0.98	0.09967
9:2649050:C:G	50	100	1	0.01107
9:2649179:C:T	50	100	1	0.01089
9:2649217:C:T	50	98	0.98	0.2259
9:2649234:T:C	50	98	0.98	0.2456
9:2649253:A:G	50	100	0.98	0.01126
9:2649402:G:T	50	98	0.98	0.1167
9:2649516:C:T	50	100	0.95	0.0167
9:2649593:T:C	50	100	0.98	0.1155
9:2650264:T:G	50	100	0.97	0.1331
9:2650781:A:C	50	100	0.99	0.06245
9:2650914:G:A	50	100	0.99	0.2328
9:2651340:A:G	50	100	0.98	0.1176
9:2651348:T:C	50	100	1	0.0768
9:2651385:T:C	50	100	1	0.06354
9:2651714:T:G	50	100	1	0.0768
9:2651809:T:C	50	100	1	0.06354
9:2651962:G:T	50	100	0.99	0.2115
9:2652257:C:G	50	100	0.99	0.01089
9:2652301:T:C	50	100	1	0.1182
9:2652589:C:T	50	100	0.99	0.1285
9:2652647:C:G	50	100	1	0.0167
9:2652998:T:C	50	100	1	0.0167
9:2653355:T:G	50	100	1	0.0167
9:2653384:G:A	50	100	1	0.0167
9:2653422:C:G	50	100	0.99	0.08715
9:2653520:C:T	50	100	1	0.0167
9:2653632:C:G	50	100	1	0.0167
9:2653692:T:C	50	100	1	0.0167
9:2653708:T:A	50	100	1	0.0167
9:2653713:T:G	50	100	1	0.0167
9:2653715:T:G	50	100	1	0.0167
9:2653720:T:G	50	100	1	0.0167
9:2653724:C:A	50	100	1	0.0167
9:2653726:C:G	50	100	1	0.0167
9:2653729:T:A	50	100	1	0.0167
9:2653773:A:G	50	100	1	0.0167
9:2654048:G:A	50	100	1	0.1162
9:2654419:T:C	50	100	1	0.1206
9:2654617:C:T	50	100	1	0.2395
9:2655003:A:G	50	100	1	0.07444
9:2655520:G:A	50	98	0.99	0.2324
9:2655702:T:C	50	100	1	0.2431
9:2655708:T:C	50	100	1	0.07752
9:2655725:G:A	50	100	1	0.01688
9:2656076:G:A	50	100	1	0.1156
9:2656240:C:A	50	100	1	0.1329
9:2656260:A:G	50	100	0.94	0.02923
9:2656569:A:G	50	100	1	0.01688
9:2656921:T:C	49	100	0.99	0.1015
9:2657007:G:A	50	100	1	0.01071
9:2657070:C:T	50	100	0.99	0.06209
9:2657258:T:G	50	100	1	0.0748
9:2657272:C:G	50	100	1	0.01071
9:2657491:C:T	50	100	1	0.06191
9:2657519:C:A	50	100	1	0.01924
9:2657642:G:A	50	100	1	0.01924
9:2657649:C:G	50	100	1	0.05955
9:2657667:C:T	50	100	0.99	0.08678
9:2657752:C:G	50	92	0.87	0.3727
9:2657753:G:A	50	100	1	0.1204
9:2657834:G:A	50	100	0.98	0.0866
9:2658075:G:A	50	100	0.81	0.02342
9:2658097:G:C	50	100	0.99	0.0659
9:2658311:C:T	50	90	0.85	0.2193
9:2658587:G:A	50	98	0.99	0.08624
9:2658775:A:G	50	100	0.83	0.08751
9:2659137:T:G	50	100	0.97	0.03867
9:2659195:T:C	50	98	0.92	0.374
9:2659280:T:C	50	100	0.99	0.1788
9:2659318:T:G	50	100	1	0.05846
9:2660169:G:C	50	100	0.98	0.1712
9:2660544:T:C	50	100	1	0.01688
9:2660708:G:A	50	100	1	0.02015
9:2660722:A:G	50	100	0.98	0.224
9:2660760:C:A	50	100	0.8	0.04757
9:2661740:A:T	50	100	0.99	0.1934
9:2661766:C:A	50	100	0.99	0.2378
9:2661983:C:G	50	100	0.99	0.1881
9:2662308:A:G	50	94	0.81	0.07952
9:2662404:A:G	50	98	0.99	0.134
9:2662407:C:T	50	98	0.99	0.0915
9:2662439:C:T	50	100	0.98	0.09405
9:2662499:T:G	50	100	1	0.09405
9:2662582:G:C	50	98	0.99	0.09695
9:2662733:G:C	50	100	0.99	0.1138
9:2662777:C:A	50	100	1	0.07607
9:2662849:G:A	50	100	1	0.01035
9:2662867:G:C	50	98	0.98	0.2057
9:2662933:A:G	50	100	1	0.0187
9:2663214:T:C	50	98	0.98	0.0915
9:2663639:A:G	50	100	0.97	0.06518
9:2663731:A:G	50	100	0.97	0.06518
9:2663788:G:T	50	100	0.97	0.06518
9:2663825:G:A	50	100	0.95	0.06663
9:2663837:G:A	50	98	0.8	0.03177
9:2664672:A:G	50	98	0.97	0.07952
9:2664867:A:G	50	100	0.96	0.0768
9:2664919:T:A	50	100	1	0.01688
9:2665235:C:T	50	98	0.96	0.08951
9:2665240:T:C	50	98	0.96	0.08987
9:2665492:A:G	50	100	0.97	0.0699
9:2665635:T:C	50	100	0.91	0.01017
9:2666896:C:T	50	100	0.94	0.01107
9:2666964:T:C	50	94	0.91	0.2547
9:2667143:T:C	50	94	0.89	0.2545
9:2667397:A:T	50	100	0.98	0.01307
9:2667484:T:C	50	100	0.97	0.01325
9:2667929:T:C	50	90	0.77	0.2907
9:2667953:T:C	50	100	0.81	0.01107
9:2668085:G:A	50	88	0.84	0.4532
9:2668187:A:C	50	92	0.87	0.25
9:2668292:A:T	50	94	0.87	0.331
9:2668297:A:G	50	100	0.9	0.1683
9:2669744:T:C	50	98	0.77	0.01416
9:2669946:C:G	50	100	0.98	0.0276
9:2670132:T:C	50	100	0.74	0.01707
9:2670824:T:C	50	100	0.93	0.0216
9:2672204:C:G	50	100	0.98	0.03794
9:2672306:T:C	50	100	0.98	0.03377
9:2672441:G:A	50	100	0.97	0.04593
9:2672442:T:C	50	100	0.97	0.1011
9:2672461:T:C	50	100	0.98	0.09041
9:2672809:G:T	50	100	0.98	0.4606
9:2673038:T:C	50	98	0.76	0.0118
9:2673052:G:A	50	100	0.99	0.1616
9:2673086:T:C	50	100	0.99	0.1957
9:2673393:C:T	50	100	1	0.1603
9:2673429:T:C	50	94	0.63	0.01035
9:2673668:A:G	50	100	0.99	0.04648
9:2673796:T:C	50	100	0.98	0.1621
9:2673801:G:A	50	100	0.99	0.1048
9:2673933:C:A	50	100	0.98	0.4606
9:2674000:T:C	50	100	0.98	0.197
9:2674110:A:G	50	100	0.99	0.1017
9:2674230:C:T	50	100	0.99	0.07353
9:2674318:T:C	50	98	0.98	0.1966
9:2674571:G:A	50	100	0.99	0.1721
9:2674729:G:A	49	100	0.77	0.01489
9:2674808:T:G	50	100	1	0.01398
9:2674857:C:T	50	100	0.98	0.0118
9:2674864:G:A	50	100	0.99	0.1625
9:2675096:A:G	50	100	0.99	0.04648
9:2675158:C:G	50	100	0.98	0.2858
9:2675385:C:T	50	100	0.99	0.1616
9:2675569:G:A	50	100	0.99	0.04648
9:2675698:A:G	50	100	0.98	0.221
9:2675728:G:C	50	100	0.98	0.1095
9:2675867:T:C	50	100	0.99	0.3226
9:2676283:C:T	50	100	0.94	0.02179
9:2676360:A:G	50	100	0.99	0.4615
9:2676728:C:G	50	100	0.99	0.3375
9:2677012:A:T	50	100	0.99	0.4615
9:2677429:C:A	50	100	0.99	0.1452
9:2677743:G:A	50	100	0.98	0.07861
9:2677787:A:G	50	100	0.99	0.161
9:2677807:C:T	50	100	1	0.04757
9:2677954:G:C	50	100	1	0.01398
9:2678049:A:C	50	100	0.73	0.01416
9:2678059:T:C	50	100	0.99	0.1452
9:2678077:G:A	50	100	0.98	0.1307
9:2678427:A:T	50	100	0.99	0.1451
9:2678491:A:G	50	100	0.98	0.01198
9:2678501:T:A	50	98	0.81	0.03322
9:2678958:C:G	50	100	0.98	0.1146
9:2678962:G:A	50	100	0.75	0.01797
9:2679317:C:T	50	100	0.98	0.01198
9:2679427:A:G	50	100	0.99	0.2131
9:2679579:T:C	50	98	0.99	0.4726
9:2679711:G:A	50	100	0.98	0.03159
9:2679755:T:C	50	100	0.94	0.02179
9:2680077:C:A	50	100	0.99	0.03105
9:2680092:C:G	50	100	0.98	0.4809
9:2680425:C:G	50	100	0.99	0.1589
9:2680655:G:C	50	100	0.99	0.03105
9:2680681:T:G	50	98	0.87	0.1009
9:2680877:T:C	50	100	0.96	0.06536
9:2680879:A:G	50	100	0.98	0.1961
9:2681025:T:C	50	100	0.99	0.4479
9:2681175:T:A	50	100	0.99	0.1561
9:2681397:T:G	50	100	0.99	0.165
9:2681427:C:T	50	100	0.98	0.2017
9:2681430:T:C	50	100	0.99	0.1961
9:2681470:T:C	50	100	0.99	0.1959
9:2681559:G:A	50	100	0.99	0.4503
9:2682038:G:C	50	100	1	0.3535
9:2682322:G:T	50	100	0.99	0.1095
9:2682355:A:G	50	100	0.99	0.4601
9:2682508:T:C	50	100	1	0.1785
9:2682570:G:T	50	100	0.98	0.03105
9:2682839:C:T	50	98	0.74	0.01598
9:2682943:G:C	50	100	0.99	0.4542
9:2683052:G:C	50	100	1	0.1549
9:2683132:A:G	50	100	0.99	0.1961
9:2683788:G:A	50	100	0.97	0.03595
9:2683909:T:C	50	100	1	0.1783
9:2683939:G:C	50	100	1	0.156
9:2684117:T:C	50	100	0.97	0.2404
9:2684176:C:T	50	100	0.97	0.2404
9:2684656:G:T	50	100	1	0.1558
9:2684985:C:T	50	100	0.94	0.08479
9:2685277:T:A	50	100	0.97	0.1937
9:2685409:C:G	50	100	0.97	0.02633
9:2685544:T:C	50	100	1	0.1783
9:2685764:G:A	50	100	0.99	0.1561
9:2685888:C:T	49	100	0.98	0.02977
9:2686103:T:A	46	76.1	0.77	0.1954
9:2686104:T:A	47	93.6	0.65	0.02415
9:2686105:T:A	47	85.1	0.79	0.0719
9:2686106:T:A	45	97.8	0.82	0.02052
9:2686167:T:C	50	100	0.94	0.04321
9:2686224:A:G	50	100	1	0.1792
9:2686236:T:A	50	100	0.99	0.2084
9:2686245:A:G	50	100	1	0.179
9:2686249:T:C	50	100	1	0.179
9:2686260:G:C	50	100	1	0.1082
9:2686273:A:T	50	100	0.98	0.4018
9:2686301:T:G	50	100	1	0.01416
9:2686336:G:A	50	100	1	0.1558
9:2686394:G:A	50	100	1	0.1561
9:2686536:T:C	50	100	0.98	0.1589
9:2686660:T:C	50	100	1	0.1796
9:2686785:C:T	50	100	1	0.1794
9:2686792:T:C	50	100	1	0.1797
9:2686871:G:C	50	100	1	0.219
9:2686998:T:C	50	100	1	0.1797
9:2687134:C:T	50	100	1	0.01416
9:2687426:T:C	50	100	1	0.1133
9:2687539:G:T	50	100	0.95	0.1142
9:2687636:G:A	50	100	1	0.01198
9:2687669:G:T	50	100	1	0.1133
9:2687701:T:C	50	100	1	0.1799
9:2687761:T:C	50	100	0.98	0.01761
9:2687794:T:C	50	100	0.99	0.1563
9:2687795:A:T	50	100	0.98	0.413
9:2687860:C:T	50	100	0.99	0.4684
9:2687883:A:G	50	100	1	0.1799
9:2687984:T:C	50	100	1	0.1801
9:2688023:A:T	50	100	1	0.1799
9:2688346:T:C	50	100	1	0.185
9:2688522:A:G	50	100	1	0.1801
9:2688638:C:G	50	100	1	0.01398
9:2689244:C:T	50	100	1	0.1556
9:2689257:T:C	50	100	0.78	0.01489
9:2689287:A:G	50	100	0.99	0.06627
9:2689301:T:C	50	100	0.99	0.2558
9:2689657:G:T	50	100	1	0.1558
9:2689791:G:T	50	100	0.94	0.01271
9:2690005:A:G	50	100	0.96	0.03431
9:2690295:C:G	50	96	0.99	0.3938
9:2690299:C:T	50	100	1	0.1587
9:2690374:G:C	50	98	0.98	0.4161
9:2690656:C:T	50	98	1	0.181
9:2690657:G:A	50	98	1	0.156
9:2690701:C:G	50	100	1	0.2322
9:2690710:C:A	50	98	0.99	0.1905
9:2690841:C:G	50	100	1	0.1447
9:2690967:A:C	50	100	0.99	0.248
9:2690980:C:T	50	100	0.99	0.1558
9:2691014:C:G	50	100	0.98	0.07716
9:2691015:G:A	50	100	0.98	0.07716
9:2691095:C:G	50	100	0.99	0.1558
9:2691116:C:T	50	100	1	0.01979
9:2691186:A:G	50	98	0.98	0.3938
9:2691329:T:A	50	100	0.99	0.1558
9:2691446:A:G	50	100	0.99	0.156
9:2691528:T:G	50	100	1	0.0837
9:2691546:A:C	50	100	0.99	0.1558
9:2691667:C:T	45	97.8	0.98	0.3341
9:2691951:C:T	50	100	0.98	0.3139
9:2692069:T:G	50	98	0.98	0.3381
9:2692393:T:A	50	100	0.98	0.1382
9:2692583:C:G	50	98	0.94	0.3891
9:2692622:C:G	50	98	0.97	0.4185
9:2692725:G:A	50	98	0.97	0.3263
9:2692773:A:G	50	100	0.99	0.1311
9:2692966:G:C	50	98	0.93	0.1037
9:2693060:T:C	50	100	1	0.01616
9:2693105:T:C	50	100	0.99	0.02451
9:2693229:C:T	50	100	0.98	0.1549
9:2693230:T:C	50	100	0.99	0.02451
9:2693504:T:G	50	100	0.99	0.02251
9:2693559:C:T	50	100	0.96	0.1369
9:2693575:C:A	50	100	0.85	0.0354
9:2693722:C:T	50	98	0.97	0.1193
9:2693838:G:A	50	98	0.97	0.1117
9:2694050:G:C	50	100	0.88	0.05973
9:2694201:G:A	50	100	0.97	0.1144
9:2694290:G:C	50	100	0.89	0.07934
9:2694339:T:C	50	98	0.96	0.1167
9:2694347:T:C	50	100	0.88	0.07934
9:2694436:C:T	49	100	0.88	0.07934
9:2694468:G:A	50	100	0.87	0.07898
9:2694596:T:C	50	98	0.95	0.1728
9:2694711:G:A	49	98	0.92	0.1681
9:2694825:C:T	50	98	0.88	0.07879
9:2694834:C:T	50	96	0.92	0.4922
9:2694882:G:C	48	100	0.91	0.1514
9:2694904:G:T	48	95.8	0.9	0.287
9:2694913:A:G	48	97.9	0.85	0.07135
9:2694914:T:C	48	95.8	0.94	0.4608
9:2694919:T:C	49	100	0.89	0.01216
9:2694920:T:C	49	98	0.84	0.07099
9:2694937:T:C	48	93.8	0.9	0.2003
9:2694970:G:A	50	98	0.86	0.07026
9:2694977:G:A	50	98	0.83	0.07607
9:2695007:A:G	50	98	0.76	0.03214
9:2695008:C:T	50	96	0.72	0.01943
9:2695019:C:T	50	98	0.9	0.1565
9:2695032:T:C	50	98	0.92	0.1478
9:2695098:G:A	49	100	0.92	0.02433
9:2695130:C:T	50	98	0.88	0.06954
9:2695141:G:A	50	100	0.95	0.01126
9:2695208:T:C	50	92	0.89	0.4535
9:2695351:G:A	50	100	0.86	0.2591
9:2695548:G:T	50	94	0.81	0.4152
9:2695588:T:C	50	98	0.81	0.3337
9:2695764:C:T	50	100	0.9	0.04593
9:2695808:T:C	50	100	0.93	0.01761
9:2695851:C:T	50	98	0.86	0.03867
9:2695853:G:C	50	100	0.81	0.02669
9:2695857:T:C	50	90	0.81	0.244
9:2695865:C:T	50	98	0.9	0.01017
9:2695870:G:C	50	92	0.83	0.2938
9:2695889:G:T	50	90	0.79	0.1906
9:2695928:A:G	50	98	0.95	0.01089
9:2695963:G:T	50	86	0.71	0.211
9:2695964:A:C	50	100	0.78	0.03232
9:2696028:A:G	50	98	0.83	0.01779
9:2696036:T:G	50	92	0.76	0.2384
9:2696074:A:G	50	96	0.91	0.173
9:2696144:A:T	50	98	0.86	0.08424
9:2696273:C:T	50	100	0.97	0.03903
9:2696516:C:A	50	100	0.97	0.04902
9:2696555:G:A	50	98	0.94	0.4742
9:2696738:G:A	50	96	0.95	0.4946
9:2697128:C:T	50	100	1	0.02088
9:2697315:G:C	50	100	0.97	0.03958
9:2697370:T:G	50	96	0.98	0.3161
9:2697439:G:T	50	100	0.98	0.02342
9:2697549:A:G	50	96	0.98	0.4012
9:2697935:T:G	50	100	0.87	0.02052
9:2697976:T:A	50	100	0.99	0.01924
9:2698120:A:G	50	98	0.98	0.1946
9:2698280:G:A	50	98	0.96	0.0236
9:2698364:C:T	50	98	0.97	0.03032
9:2698837:A:T	49	100	0.98	0.4394
9:2699004:A:G	50	98	0.98	0.3192
9:2699013:C:A	50	98	1	0.02033
9:2699253:G:A	50	100	0.87	0.02633
9:2699451:C:T	50	98	0.99	0.4163
9:2699606:A:G	50	100	0.99	0.405
9:2699874:G:C	50	100	1	0.09041
9:2699890:T:C	50	100	0.95	0.01688
9:2700102:C:T	50	98	0.99	0.4439
9:2700128:G:A	50	98	0.99	0.4424
9:2700282:A:G	50	100	0.99	0.4212
9:2700454:C:A	50	98	0.96	0.02324
9:2700575:C:T	50	100	1	0.09041
9:2700620:C:T	50	100	0.98	0.1999
9:2700666:G:A	50	100	1	0.09041
9:2700716:C:T	50	100	1	0.09041
9:2700717:G:A	50	98	0.97	0.05102
9:2700883:C:A	50	98	0.99	0.2918
9:2700949:A:G	50	100	1	0.02778
9:2701148:T:G	50	100	1	0.02778
9:2701200:C:A	50	100	0.99	0.284
9:2701429:A:C	50	100	0.99	0.08969
9:2701802:A:G	50	98	0.79	0.01961
9:2701954:C:G	50	100	0.98	0.3891
9:2702351:A:G	50	100	0.99	0.2923
9:2702399:G:A	50	100	1	0.02923
9:2702664:G:T	50	100	0.92	0.02505
9:2702703:T:G	50	100	0.98	0.4902
9:2702977:A:G	50	100	1	0.02869
9:2703196:T:C	50	98	0.88	0.02033
9:2703658:G:C	50	100	1	0.02215
9:2703729:T:G	50	100	0.98	0.331
9:2704128:C:A	50	100	0.99	0.1934
9:2704141:C:A	50	96	0.94	0.2231
9:2704399:A:G	50	100	0.98	0.346
9:2704748:A:G	50	98	0.98	0.2311
9:2705490:C:T	50	100	0.99	0.193
9:2705874:T:C	50	100	0.98	0.344
9:2705970:A:C	50	100	0.97	0.2961
9:2706051:C:A	50	100	0.95	0.07262
9:2706221:G:A	50	100	0.99	0.1939
9:2706362:T:C	50	100	1	0.02015
9:2706443:G:A	50	100	0.98	0.217
9:2706505:T:C	50	100	0.97	0.2166
9:2706596:G:A	50	100	0.94	0.03105
9:2706763:A:G	50	100	0.89	0.01398
9:2706850:C:G	50	100	0.99	0.2616
9:2707303:G:C	50	94	0.88	0.01616
9:2707310:A:G	50	100	0.98	0.1344
9:2707311:C:T	50	100	0.98	0.1344
9:2707333:A:C	50	98	0.97	0.2023
9:2707420:A:G	50	100	0.98	0.2979
9:2707486:G:A	50	100	1	0.02669
9:2707536:A:G	50	100	1	0.02832
9:2707621:G:C	50	100	0.94	0.02869
9:2707662:T:G	50	100	0.6	0.01852
9:2707707:A:G	50	100	1	0.04739
9:2707762:T:C	50	100	0.98	0.2362
9:2707834:T:C	50	100	0.99	0.07081
9:2708258:C:G	50	100	0.98	0.4261
9:2708456:A:G	50	100	1	0.0285
9:2708587:A:C	50	96	0.99	0.3662
9:2708657:C:T	50	98	0.98	0.3034
9:2708698:A:T	50	100	0.98	0.1975
9:2709183:C:T	50	100	0.99	0.3631
9:2709737:T:G	50	98	0.98	0.2095
9:2710075:T:A	50	100	0.99	0.02723
9:2710537:C:T	50	100	0.97	0.3099
9:2710619:C:A	50	100	0.98	0.2836
9:2710639:T:C	50	98	0.97	0.2647
9:2710825:G:C	50	100	0.98	0.06845
9:2711512:C:T	50	100	0.99	0.07662
9:2711637:G:A	50	100	0.98	0.2466
9:2712273:G:A	50	100	1	0.04194
9:2712322:T:A	50	100	0.97	0.3001
9:2712456:A:G	50	100	1	0.02741
9:2713859:C:G	50	98	1	0.01235
9:2714103:C:G	50	100	1	0.06972
9:2714512:C:T	50	100	0.97	0.3246
9:2714533:T:C	49	100	0.97	0.4078
9:2714608:G:A	50	100	1	0.02142
9:2714727:G:A	50	100	0.97	0.203
9:2715002:G:A	50	100	1	0.02251
9:2715131:C:T	50	98	0.94	0.05519
9:2715284:G:C	50	100	0.97	0.2042
9:2715349:C:T	50	100	0.97	0.2032
9:2715642:T:A	50	98	1	0.07153
9:2715687:T:A	50	98	1	0.09822
9:2715698:G:A	50	100	1	0.02669
9:2715895:C:A	50	100	0.98	0.1184
9:2715950:T:C	50	100	0.98	0.04757
9:2716174:G:C	50	100	0.99	0.0138
9:2716196:G:A	50	100	0.99	0.0138
9:2716229:G:A	50	100	0.98	0.04866
9:2716750:G:A	50	96	0.96	0.2151
9:2716766:C:T	50	100	0.97	0.03667
9:2716812:T:A	49	100	0.69	0.0236
9:2716921:G:A	50	98	0.97	0.08533
9:2717035:C:T	50	98	0.96	0.1977
9:2717137:G:A	50	100	0.95	0.06082
9:2717146:C:T	50	100	0.96	0.06064
9:2717200:T:A	50	100	0.97	0.04521
9:2717364:A:C	50	98	0.97	0.07335
9:2717447:A:G	50	100	0.98	0.02179
9:2717453:T:C	50	96	0.86	0.03032
9:2717676:T:G	50	96	0.91	0.1465
9:2717698:C:G	50	98	0.93	0.3246
9:2717922:C:G	50	100	0.92	0.3286
9:2718498:A:G	50	94	0.92	0.1215
9:2718534:C:G	50	90	0.9	0.463
9:2718654:G:A	50	100	0.92	0.0345
9:2718717:C:T	50	98	0.91	0.03776
9:2719549:G:T	50	100	1	0.01888
9:2719719:A:G	50	100	0.94	0.05465
9:2719736:T:A	50	100	0.94	0.05465
9:2719741:G:A	50	100	0.94	0.1031
9:2719815:C:A	50	96	0.94	0.1162
9:2719818:A:T	50	100	0.98	0.05556
9:2720369:A:G	50	98	0.96	0.1269
9:2720461:T:C	50	100	1	0.05664
9:2720547:C:T	50	100	1	0.05664
9:2720600:T:G	50	100	0.95	0.01434
9:2720635:G:A	50	100	1	0.05646
9:2720701:T:C	50	100	0.99	0.104
9:2720729:G:T	50	100	1	0.05646
9:2721018:G:T	50	100	1	0.05646
9:2721164:C:A	50	100	1	0.05646
9:2721179:C:T	50	100	0.98	0.03631
9:2721219:T:C	50	100	0.97	0.01725
9:2721249:A:G	50	94	0.96	0.4706
9:2721290:C:T	50	98	0.99	0.1961
9:2721505:G:A	50	100	1	0.05646
9:2721513:G:A	50	100	1	0.05646
9:2721557:A:G	50	100	1	0.05664
9:2721662:G:C	50	100	0.98	0.0345
9:2721794:G:C	50	96	0.97	0.4671
9:2721896:A:C	50	100	0.99	0.06245
9:2722188:A:T	45	95.6	0.82	0.2006
9:2722645:C:A	47	100	0.96	0.063
9:2722757:G:A	50	100	0.96	0.06282
9:2722786:C:G	50	100	0.98	0.1894
9:2722816:A:G	50	100	0.96	0.06282
9:2722884:G:C	50	96	0.96	0.3252
9:2723065:C:T	50	100	0.98	0.063
9:2723078:C:T	50	100	0.98	0.06282
9:2723164:G:A	50	98	0.89	0.0276
9:2723248:T:G	50	100	0.96	0.01253
9:2723442:C:T	50	100	0.99	0.06336
9:2723657:G:A	50	100	0.99	0.1914
9:2723751:A:G	50	100	0.99	0.06318
9:2723761:C:A	50	100	1	0.1137
9:2724151:C:T	50	100	1	0.06318
9:2724164:C:T	50	100	1	0.06318
9:2724248:C:G	50	100	0.97	0.06155
9:2724282:T:C	50	100	1	0.06318
9:2724573:C:T	50	98	1	0.06318
9:2724593:C:G	50	100	1	0.06318
9:2724657:G:C	50	96	0.91	0.01961
9:2724986:T:C	50	100	1	0.09477
9:2724996:T:G	50	100	1	0.06318
9:2725058:T:G	50	100	1	0.06336
9:2725105:C:G	50	100	1	0.06318
9:2725136:C:G	50	100	1	0.06318
9:2725140:A:G	50	100	1	0.01089
9:2725283:A:C	50	94	0.96	0.3243
9:2725399:G:T	50	100	1	0.06336
9:2725429:C:G	50	100	1	0.06318
9:2725471:C:T	50	100	1	0.06318
9:2725562:T:C	50	100	1	0.06318
9:2725699:G:C	50	100	0.88	0.02306
9:2725786:C:T	50	100	1	0.06318
9:2726000:C:T	50	100	1	0.06318
9:2726088:A:G	50	100	0.78	0.01634
9:2726284:G:A	50	100	1	0.01089
9:2726320:A:G	50	100	1	0.01089
9:2726474:C:G	50	100	0.98	0.06645
9:2727000:A:G	50	100	1	0.02778
9:2727030:G:C	50	100	1	0.01834
9:2727058:T:C	50	100	1	0.01834
9:2727537:T:G	50	100	0.96	0.01852
9:2727901:G:A	50	100	0.83	0.01543
9:2727955:T:G	50	100	1	0.01725
9:2728251:C:T	50	98	1	0.01761
9:2728355:C:G	50	100	0.83	0.0167
9:2728358:A:C	50	100	1	0.04357
9:2728435:A:C	50	100	0.83	0.01525
9:2728685:C:T	50	100	1	0.01743
9:2729052:T:A	50	100	1	0.01743
9:2729164:G:A	50	100	1	0.01743
9:2729475:C:T	50	100	1	0.09441
9:2729686:C:G	50	100	0.98	0.1944
9:2729705:T:C	50	100	1	0.01761
9:2729733:T:C	50	100	1	0.1385
9:2729989:T:A	50	100	0.92	0.07371
9:2730035:T:G	50	98	0.97	0.01852
9:2730279:G:A	50	96	0.9	0.02124
9:2730315:G:A	50	100	0.88	0.01634
9:2730527:C:T	50	100	1	0.01652
9:2730777:T:C	50	100	0.91	0.01071
9:2730988:T:G	50	94	0.95	0.1293
9:2731115:T:G	50	98	1	0.01688
9:2731519:A:G	50	100	1	0.2012
9:2731748:A:C	50	100	1	0.04793
9:2731791:T:G	50	100	1	0.118
9:2732014:T:C	50	98	0.99	0.05556
9:2732472:C:A	50	98	0.86	0.0276
9:2732875:T:C	50	100	1	0.08824
9:2732984:G:T	50	100	1	0.08787
9:2733681:G:C	50	98	0.98	0.07789
9:2733904:C:T	50	100	0.93	0.02052
9:2733959:G:A	50	100	1	0.01743
9:2734038:A:G	50	96	0.94	0.1452
9:2734232:C:A	50	100	1	0.01725
9:2734359:C:A	50	100	0.93	0.02197
9:2734710:T:C	50	96	0.96	0.3631
9:2735053:T:C	50	96	0.96	0.3671
9:2735203:A:G	50	94	0.98	0.496
9:2735253:C:G	50	98	0.98	0.4873
9:2735302:A:G	50	100	0.88	0.01089
9:2735415:G:A	48	100	0.98	0.4704
9:2735781:T:G	50	100	1	0.02215
9:2735818:G:A	50	98	0.99	0.3745
9:2735910:T:G	50	98	0.99	0.2856
9:2736026:G:A	50	96	0.99	0.2856
9:2736312:T:C	50	96	0.98	0.3693
9:2736347:C:T	50	96	0.98	0.3177
9:2736546:T:C	50	100	0.98	0.09931
9:2736613:G:A	50	100	0.97	0.04357
9:2736707:G:A	50	98	0.96	0.132
9:2736714:A:G	50	100	0.93	0.02142
9:2736749:A:G	50	100	0.97	0.04339
9:2737095:G:A	50	96	0.99	0.3595
9:2737140:G:A	50	96	0.99	0.3359
9:2737228:T:C	50	100	1	0.0236
9:2737456:T:C	50	100	0.97	0.04557
9:2737602:G:A	50	100	1	0.01743
9:2737632:T:G	50	98	0.98	0.01489
9:2737697:G:A	50	96	0.99	0.3981
9:2737724:C:T	50	100	0.83	0.02233
9:2738270:G:A	50	100	0.92	0.02142
9:2738294:G:T	50	96	0.98	0.3753
9:2738413:T:G	50	92	0.99	0.3805
9:2738567:T:C	50	98	0.93	0.05047
9:2738623:A:T	50	96	0.98	0.4887
9:2739182:A:T	50	100	1	0.01761
9:2739532:G:A	50	100	0.99	0.01761
9:2739689:C:G	50	96	0.97	0.4951
9:2739720:A:G	50	100	0.95	0.1013
9:2739846:C:T	50	96	0.98	0.3284
9:2740175:C:T	50	96	0.98	0.3319
9:2740924:G:C	50	100	0.97	0.1196
9:2741160:C:T	50	100	0.96	0.08007
9:2741196:G:A	50	96	0.98	0.309
9:2741561:C:G	50	100	0.87	0.01053
9:2741584:A:C	50	100	0.97	0.1029
9:2741728:T:G	50	94	0.96	0.4119
9:2741809:G:T	50	100	0.92	0.02306
9:2742293:A:G	50	100	0.98	0.02088
9:2742608:C:T	50	100	0.97	0.451
9:2742752:G:C	50	100	0.94	0.08696
9:2742771:T:C	50	96	0.96	0.3637
9:2742957:G:C	50	100	0.93	0.03268
9:2743027:A:G	50	100	0.96	0.05029
9:2743254:G:A	50	100	0.95	0.4597
9:2743269:C:A	50	98	0.97	0.2716
9:2743830:G:T	50	96	0.96	0.1855
9:2744472:C:T	50	96	0.96	0.1964
9:2744495:G:C	50	100	0.97	0.0463
9:2744529:G:T	50	100	0.95	0.0886
9:2745184:C:A	50	100	0.85	0.02633
9:2745464:T:C	50	100	0.97	0.1233
9:2745768:G:T	50	100	0.82	0.01888
9:2746044:G:C	50	96	0.94	0.3342
9:2746068:T:C	50	100	1	0.01344
9:2746145:A:G	50	100	0.99	0.06118
9:2746270:G:A	50	100	0.95	0.2102
9:2746465:G:A	50	100	1	0.05991
9:2746548:T:C	50	94	0.92	0.3281
9:2746594:C:T	50	98	0.94	0.2139
9:2746834:T:C	50	98	0.94	0.3713
9:2747128:T:C	50	100	0.99	0.05664
9:2748247:A:G	50	100	0.6	0.01888
9:2748282:C:A	50	100	0.65	0.01525
9:2748287:A:C	50	100	0.65	0.01507
9:2748379:G:A	50	100	0.97	0.05501
9:2748501:C:T	50	94	0.93	0.3987
9:2748610:G:A	50	100	0.97	0.04956
9:2748636:T:C	50	100	0.99	0.1387
9:2748865:C:G	50	98	0.91	0.1077
9:2748952:C:T	50	100	0.97	0.05102
9:2749138:T:A	50	98	0.95	0.1387
9:2749192:T:G	50	100	0.99	0.0512
9:2749194:T:G	50	100	0.99	0.0512
9:2749297:C:T	50	100	0.98	0.2188
9:2749343:T:C	50	98	0.84	0.03086
9:2749563:T:C	50	100	0.97	0.1948
9:2750040:T:C	50	100	1	0.01561
9:2750105:T:C	50	96	0.74	0.03032
9:2750119:A:G	50	100	0.99	0.05138
9:2750243:A:G	50	100	1	0.01561
9:2750291:G:C	50	100	0.99	0.01616
9:2750294:G:C	50	100	0.99	0.1541
9:2750649:T:C	50	100	0.99	0.175
9:2750722:A:G	50	100	0.81	0.02705
9:2750916:G:A	50	100	1	0.01471
9:2750945:C:G	50	100	0.93	0.1057
9:2751403:T:G	50	100	0.89	0.01725
9:2751726:G:A	50	90	0.93	0.4926
9:2751868:C:T	50	98	0.96	0.1796
9:2751963:G:A	50	100	0.99	0.1532
9:2752082:C:T	50	100	1	0.01543
9:2752184:A:C	50	98	0.97	0.3413
9:2752298:T:C	50	100	0.99	0.09895
9:2752954:G:T	50	100	1	0.05592
9:2753360:A:C	50	100	0.99	0.1262
9:2753505:A:G	50	92	0.9	0.327
9:2753808:C:T	50	100	0.99	0.1031
9:2753839:A:G	50	98	0.99	0.1728
9:2753918:G:C	50	92	0.92	0.3497
9:2754020:C:T	50	100	0.92	0.04375
9:2754127:G:A	50	100	0.99	0.01688
9:2754177:G:A	50	100	1	0.1592
9:2754830:C:T	50	100	1	0.01398
9:2755025:A:T	50	100	1	0.01561
9:2755094:G:A	50	100	1	0.05792
9:2755247:T:C	50	100	1	0.02923
9:2755332:C:G	50	100	1	0.1028
9:2755374:T:C	50	100	1	0.03867
9:2755665:T:C	50	98	0.82	0.03268
9:2755804:G:C	50	100	0.97	0.0581
9:2756208:T:C	50	100	0.99	0.01561
9:2756626:G:T	50	100	1	0.01398
9:2756638:C:T	50	100	0.96	0.2725
9:2756713:A:G	50	100	0.99	0.0581
9:2756756:A:C	50	98	0.93	0.116
9:2757181:C:A	50	96	0.91	0.238
9:2757207:C:T	50	92	0.91	0.4241
9:2757957:C:G	50	100	0.96	0.04484
9:2758034:C:G	50	98	0.95	0.09749
9:2758041:T:C	50	98	0.91	0.06064
9:2758335:A:G	50	90	0.9	0.3762
9:2759058:C:T	50	86	0.76	0.423
9:2759089:G:A	50	96	0.87	0.04375
9:2759217:C:A	50	98	0.78	0.01325
9:2759244:C:T	50	100	0.98	0.01634
9:2759346:A:G	49	100	0.81	0.04739
9:2759564:C:A	50	100	0.82	0.02324
9:2759565:G:A	50	98	0.91	0.05719
9:2759732:G:T	50	98	0.97	0.01797
9:2760232:T:C	50	88	0.88	0.4713
9:2760272:C:A	50	88	0.9	0.3466
9:2760292:T:G	50	96	0.88	0.1167
9:2760421:C:T	50	86	0.88	0.3348
9:2760454:G:A	50	98	0.81	0.05247
9:2760685:C:T	50	100	0.89	0.01834
9:2760748:A:G	50	100	0.76	0.01834
9:2760983:A:C	50	96	0.85	0.161
9:2761137:T:C	50	94	0.92	0.3315
9:2761300:A:C	50	100	0.96	0.05156
9:2761797:A:T	50	100	0.96	0.03649
9:2761993:G:A	50	100	0.96	0.09132
9:2762243:G:A	50	100	0.85	0.01816
9:2762262:T:A	50	98	0.97	0.4163
9:2762263:C:A	50	98	0.97	0.4163
9:2762303:T:C	50	94	0.96	0.4125
9:2762456:G:A	50	100	1	0.01325
9:2762487:T:G	50	100	0.96	0.02288
9:2762491:A:T	50	100	0.95	0.08152
9:2762579:T:C	50	100	0.94	0.06354
9:2762721:A:C	50	96	0.97	0.1598
9:2762834:C:G	50	100	0.96	0.02288
9:2762911:C:T	50	100	0.92	0.02015
9:2763075:A:G	50	98	0.99	0.01216
9:2763235:T:C	50	100	0.98	0.02923
9:2763315:C:T	50	100	0.98	0.3326
9:2763514:A:C	50	100	1	0.01289
9:2763894:C:A	50	100	0.98	0.3965
9:2764028:A:G	50	100	0.99	0.02233
9:2764478:G:A	50	100	0.98	0.01688
9:2765108:A:G	50	100	0.95	0.06627
9:2765163:G:C	50	98	0.74	0.02887
9:2765753:T:C	50	98	0.98	0.3295
9:2765791:T:A	50	100	1	0.01852
9:2765849:T:A	50	100	0.96	0.1013
9:2765897:C:T	50	100	0.96	0.1015
9:2766036:G:C	50	100	1	0.01253
9:2766045:A:G	50	100	0.95	0.07008
9:2766250:T:A	50	100	0.99	0.08533
9:2766253:C:T	50	100	0.96	0.05265
9:2766462:G:C	50	98	0.97	0.4559
9:2766828:C:T	50	100	0.97	0.01852
9:2767514:G:A	50	100	0.96	0.06409
9:2767989:G:A	50	100	0.95	0.03123
9:2768619:C:T	50	100	0.97	0.3522
9:2768973:G:C	50	100	0.96	0.09041
9:2769309:C:T	50	100	1	0.01598
9:2769476:G:T	50	100	0.79	0.02415
9:2769547:A:G	50	100	1	0.02179
9:2769624:G:A	50	100	0.98	0.2712
9:2769827:A:G	50	98	0.93	0.01707
9:2770336:C:G	50	100	0.88	0.05556
9:2770680:A:C	47	93.6	0.82	0.01017
9:2770776:T:G	50	98	0.98	0.4063
9:2770880:A:G	50	100	0.99	0.09786
9:2770887:T:C	50	98	0.98	0.345
9:2771106:G:A	50	100	1	0.01289
9:2771415:G:A	50	100	0.88	0.02306
9:2772137:C:G	50	100	1	0.01307
9:2772427:G:C	50	100	0.82	0.01216
9:2772476:C:T	50	100	0.99	0.1561
9:2773289:G:T	50	100	0.99	0.09513
9:2773573:T:C	50	100	0.98	0.1846
9:2773912:G:A	50	100	0.83	0.01797
9:2773983:T:A	46	89.1	0.8	0.03686
9:2774009:T:C	50	100	1	0.01271
9:2774137:G:A	50	100	0.99	0.01416
9:2774237:C:T	50	100	1	0.4343
9:2774475:C:A	50	100	0.99	0.01416
9:2774575:T:C	50	100	1	0.03994
9:2774758:A:G	50	100	0.99	0.4139
9:2774998:G:T	50	100	1	0.01271
9:2776015:A:G	50	100	1	0.4301
9:2776401:C:G	50	98	0.99	0.4012
9:2776518:T:C	50	100	0.99	0.3364
9:2776558:G:C	50	100	1	0.03105
9:2776656:G:A	50	100	1	0.01271
9:2776727:G:C	50	100	1	0.0354
9:2777062:G:T	50	100	0.99	0.4014
9:2777304:A:G	50	100	1	0.01126
9:2777337:C:T	50	100	0.98	0.1002
9:2777366:G:C	50	100	0.99	0.4321
9:2777384:T:A	50	100	0.99	0.4023
9:2777754:G:T	50	100	1	0.02723
9:2778569:T:C	50	100	1	0.05955
9:2778867:A:G	50	100	0.99	0.4319
9:2779020:T:C	50	100	0.99	0.4991
9:2779082:C:A	50	100	0.65	0.02052
9:2779504:C:T	50	98	0.98	0.3716
9:2779505:G:C	50	98	0.87	0.01017
9:2779515:T:C	50	100	0.98	0.4835
9:2779525:G:A	50	100	0.98	0.427
9:2779720:A:C	50	100	1	0.01543
9:2779730:A:C	50	100	0.99	0.1053
9:2779761:T:G	50	100	0.85	0.01688
9:2779861:G:C	50	100	0.91	0.01707
9:2779867:G:C	50	100	0.99	0.01707
9:2780089:A:C	50	100	0.86	0.01688
9:2780853:T:G	50	100	1	0.01434
9:2780922:A:C	50	100	0.99	0.3288
9:2781137:T:A	50	100	1	0.02197
9:2781173:G:A	50	100	1	0.01707
9:2781456:C:T	50	100	0.98	0.01253
9:2781511:A:G	50	100	0.94	0.04557
9:2781918:G:A	50	100	0.99	0.3805
9:2782391:C:A	50	100	0.99	0.05991
9:2782458:A:G	50	100	0.99	0.4134
9:2782541:G:A	50	100	0.92	0.01053
9:2782736:A:G	50	100	0.9	0.01235
9:2782774:T:C	50	100	1	0.4143
9:2783113:G:C	50	100	0.99	0.3686
9:2783270:A:T	50	100	0.98	0.05882
9:2783536:C:T	50	100	0.97	0.05937
9:2783788:T:C	50	100	0.99	0.3203
9:2783928:G:A	50	100	0.97	0.122
9:2786347:T:G	50	100	1	0.01652
9:2786604:G:T	50	100	0.98	0.1044
9:2786648:C:G	50	96	0.97	0.3397
9:2786708:G:A	50	100	1	0.06572
9:2786775:T:G	50	100	1	0.02215
9:2786867:C:T	50	100	0.99	0.1195
9:2786989:C:T	50	100	0.72	0.02814
9:2787053:G:C	50	100	0.97	0.01834
9:2787594:C:G	50	100	0.99	0.4063
9:2787856:A:C	50	100	0.99	0.4168
9:2788031:G:A	50	100	0.98	0.05556
9:2788041:T:G	50	100	0.96	0.07407
9:2788274:G:C	50	100	0.98	0.07625
9:2788375:T:C	50	100	1	0.01688
9:2788853:T:C	50	100	0.95	0.08787
9:2788968:C:G	50	100	0.92	0.02197
9:2789195:A:G	50	100	0.99	0.3166
9:2789897:T:C	50	100	0.99	0.01471
9:2790117:C:G	50	100	0.97	0.01943
9:2790145:C:G	50	100	1	0.02197
9:2790166:T:G	50	100	0.94	0.01271
9:2790307:C:T	50	100	0.99	0.4733
9:2790502:T:G	50	100	0.88	0.01253
9:2790559:C:G	50	100	0.99	0.4775
9:2790935:G:A	50	100	0.99	0.4083
9:2791022:T:C	50	100	1	0.02015
9:2791553:T:C	50	100	0.81	0.07553
9:2791735:C:T	50	100	0.97	0.01761
9:2791753:A:T	50	100	0.96	0.3952
9:2791828:T:C	50	100	0.97	0.3987
9:2791926:T:G	50	98	0.95	0.2887
9:2791971:G:A	50	94	0.94	0.3361
9:2792195:C:G	50	94	0.97	0.3974
9:2792324:T:C	50	98	0.98	0.09677
9:2792388:T:C	50	100	1	0.01198
9:2792458:G:A	50	96	0.85	0.05501
9:2792552:A:C	50	100	0.99	0.4851
9:2792821:G:A	50	98	0.97	0.1387
9:2793173:A:G	50	100	0.98	0.02887
9:2793342:A:T	50	100	1	0.4717
9:2793539:A:G	50	100	1	0.3571
9:2793597:A:G	50	100	1	0.01035
9:2793659:T:C	50	98	0.99	0.3105
9:2793979:G:A	50	100	0.92	0.01434
9:2794077:G:A	50	100	0.99	0.406
9:2794270:A:G	50	100	0.99	0.3582
9:2794334:T:C	50	100	1	0.02905
9:2794338:T:C	50	100	0.99	0.427
9:2794647:G:A	50	100	1	0.02796
9:2794895:G:A	50	100	0.89	0.01434
9:2795026:C:T	50	100	0.99	0.01725
9:2795169:T:G	50	100	0.96	0.1178
9:2795479:G:A	50	100	1	0.01216
9:2795748:G:A	50	100	0.99	0.4247
9:2795824:A:G	49	100	0.99	0.3591
9:2795953:A:G	50	100	0.99	0.3591
9:2795985:G:C	50	100	0.99	0.455
9:2796077:T:G	50	100	0.84	0.0158
9:2796235:G:C	50	100	0.91	0.01307
9:2796409:G:A	50	100	0.86	0.02905
9:2796498:C:T	50	98	0.98	0.1843
9:2796820:T:C	50	100	0.98	0.1511
9:2796867:G:A	50	100	0.98	0.4492
9:2797082:G:A	50	100	0.98	0.4167
9:2797129:T:A	50	100	0.99	0.01235
9:2797394:C:G	50	98	0.99	0.3135
9:2797431:A:G	50	96	0.66	0.01434
9:2797436:T:C	50	96	0.64	0.01434
9:2798112:G:C	50	100	0.98	0.431
9:2798126:G:A	50	100	1	0.01089
9:2798280:G:A	50	96	0.82	0.04593
9:2798358:A:C	50	100	0.98	0.3598
9:2798523:G:A	50	100	0.97	0.09277
9:2798583:G:A	50	100	0.97	0.4199
9:2798612:T:C	50	100	0.98	0.4439
9:2798759:A:T	50	100	0.93	0.02705
9:2798898:G:A	50	100	1	0.0276
9:2799115:G:A	50	100	0.98	0.06899
9:2799165:G:A	50	98	0.77	0.02669
9:2799237:T:C	50	100	0.95	0.1202
9:2799249:G:T	50	100	0.91	0.05102
9:2799328:G:A	50	100	0.95	0.07571
9:2799696:T:C	50	100	0.93	0.02197
9:2799895:C:G	50	100	1	0.0118
9:2799963:A:G	50	100	0.98	0.07044
9:2800048:T:C	50	100	0.98	0.116
9:2800251:G:A	50	100	0.96	0.1244
9:2800268:A:G	50	100	1	0.01107
9:2800351:C:T	50	100	0.97	0.09405
9:2800854:C:A	50	98	0.93	0.2569
9:2801007:C:T	50	100	0.88	0.177
9:2801173:G:C	50	100	0.99	0.01235
9:2801291:C:T	50	96	0.84	0.2041
9:2801302:C:G	50	82	0.79	0.4045
9:2801321:A:C	50	90	0.83	0.2672
9:2801371:C:T	50	96	0.81	0.0817
9:2801441:T:A	50	98	0.92	0.1843
9:2801706:T:C	50	100	0.88	0.06572
9:2801858:G:T	50	94	0.92	0.4677
9:2801978:C:T	50	100	0.99	0.0207
9:2802128:C:G	50	98	0.96	0.1305
9:2802135:A:G	50	100	0.99	0.07244
9:2802405:A:G	50	98	0.99	0.1599
9:2802898:T:C	50	100	1	0.07952
9:2802947:G:A	50	100	1	0.03504
9:2803388:T:G	50	100	1	0.07952
9:2803726:C:T	50	100	0.97	0.1084
9:2803925:C:T	50	100	0.95	0.01216
9:2804168:T:C	50	100	0.8	0.01107
9:2804393:A:G	50	96	0.97	0.1291
9:2804649:G:A	50	100	1	0.0158
9:2804977:T:C	50	100	0.99	0.02088
9:2805048:G:T	50	100	1	0.02596
9:2805409:C:G	50	100	0.99	0.0541
9:2805787:A:G	50	100	0.93	0.02106
9:2805829:A:G	50	98	0.87	0.05011
9:2806448:A:C	50	100	0.96	0.04321
9:2807718:C:T	50	100	0.8	0.01997
9:2808536:G:C	50	100	0.99	0.05247
9:2809060:T:A	50	100	1	0.04648
9:2809077:C:T	50	100	0.87	0.01089
9:2809260:G:C	50	100	0.97	0.3255
9:2809548:A:C	50	98	0.97	0.3422
9:2810326:T:A	50	98	0.86	0.03958
9:2810443:C:A	50	100	1	0.04539
9:2810505:T:A	50	100	1	0.06064
9:2811505:G:A	50	100	0.96	0.3557
9:2811522:T:A	50	100	0.87	0.01507
9:2811731:A:G	50	100	0.98	0.1374
9:2811803:C:G	50	98	0.87	0.04956
9:2812211:T:C	50	100	0.97	0.02869
9:2812678:A:T	50	100	0.99	0.02378
9:2812870:T:A	50	98	0.81	0.01761
9:2813439:G:A	50	100	0.96	0.01543
9:2814615:A:T	50	100	0.98	0.4858
9:2814717:C:A	50	100	1	0.02197
9:2814809:C:A	50	100	1	0.07534
9:2814840:T:C	50	100	1	0.138
9:2814977:C:T	50	100	1	0.03468
9:2815335:A:G	50	100	1	0.06245
9:2815440:A:G	50	100	1	0.138
9:2815496:T:A	50	96	0.94	0.02197
9:2815542:T:C	50	98	0.76	0.01235
9:2815601:C:T	50	100	1	0.1382
9:2815650:T:C	50	100	1	0.138
9:2815866:G:C	50	100	1	0.0207
9:2815966:C:T	50	100	1	0.138
9:2816024:A:G	50	100	1	0.138
9:2816141:T:G	50	100	1	0.138
9:2816152:T:C	50	100	0.99	0.0236
9:2816201:G:C	50	100	1	0.02052
9:2816396:G:A	50	100	0.99	0.01198
9:2816455:T:C	50	100	1	0.02052
9:2816686:T:A	50	100	0.94	0.01289
9:2816817:G:C	50	100	1	0.01598
9:2816928:G:A	50	100	1	0.06881
9:2817115:T:C	50	100	1	0.02052
9:2817510:C:A	50	98	0.96	0.02197
9:2817887:A:G	50	100	1	0.2284
9:2818038:G:A	50	100	1	0.02215
9:2818169:G:A	50	100	1	0.02215
9:2818194:C:G	50	96	0.71	0.01089
9:2818272:G:A	50	100	0.98	0.01543
9:2818682:C:T	50	100	0.99	0.01761
9:2818697:G:A	50	100	1	0.02052
9:2818700:A:G	50	100	1	0.02052
9:2818827:G:A	50	100	1	0.07807
9:2819126:G:C	50	98	0.94	0.02215
9:2819230:T:A	50	100	1	0.06245
9:2819406:G:C	50	100	0.94	0.01289
9:2819422:T:C	50	100	0.99	0.01198
9:2819732:G:A	50	100	0.99	0.08025
9:2819919:C:A	50	100	1	0.0463
9:2819981:G:A	50	100	0.99	0.01743
9:2820046:G:C	50	98	0.94	0.02215
9:2820221:G:T	50	100	0.96	0.03304
9:2820346:C:A	50	100	0.96	0.07934
9:2820482:T:A	50	100	1	0.0463
9:2821171:G:A	50	98	0.94	0.01307
9:2821498:A:C	49	95.9	0.99	0.3778
9:2821644:C:T	50	100	0.99	0.01344
9:2821696:T:G	50	100	0.9	0.01017
9:2821908:G:A	50	100	1	0.0463
9:2822270:A:T	50	98	0.78	0.01561
9:2822384:A:C	50	100	0.94	0.01289
9:2822622:T:C	50	100	1	0.04938
9:2822782:G:A	50	98	0.93	0.02179
9:2822897:C:A	50	100	1	0.0463
9:2823007:G:T	50	100	1	0.09768
9:2823022:T:A	50	100	1	0.0463
9:2823157:C:G	50	100	1	0.0463
9:2823233:T:C	50	100	1	0.01616
9:2823380:G:A	50	100	0.99	0.3484
9:2823388:C:G	50	100	0.97	0.1115
9:2823683:G:A	50	100	0.99	0.01616
9:2823736:C:A	50	100	0.92	0.01598
9:2824000:A:G	50	100	0.99	0.4608
9:2824378:C:T	50	100	1	0.02106
9:2824677:G:A	50	100	1	0.02215
9:2824902:T:C	50	100	0.99	0.1382
9:2825014:A:G	50	100	1	0.1038
9:2825216:C:A	50	100	0.97	0.01253
9:2825271:C:T	50	98	1	0.05247
9:2825318:C:A	50	100	0.91	0.01979
9:2825641:C:T	50	100	1	0.0492
9:2825732:G:A	50	98	0.91	0.2667
9:2825965:T:G	50	98	1	0.3958
9:2826283:T:C	50	100	0.99	0.3794
9:2826344:C:G	50	100	1	0.4773
9:2826409:T:C	50	100	0.99	0.04466
9:2826674:C:T	50	100	1	0.3911
9:2826817:G:A	50	100	0.84	0.02977
9:2827752:T:C	50	100	0.98	0.3346
9:2828060:A:G	50	100	1	0.4631
9:2828224:G:A	50	100	0.99	0.07861
9:2828249:C:G	50	100	0.96	0.0167
9:2828548:C:T	50	100	1	0.02233
9:2828742:C:A	50	100	0.99	0.04775
9:2828765:C:G	50	100	1	0.4637
9:2828835:G:A	50	100	1	0.03994
9:2828841:A:T	50	100	1	0.04031
9:2829308:A:G	50	100	0.99	0.49
9:2830915:C:T	50	100	0.99	0.08297
9:2831147:C:T	50	100	0.99	0.08297
9:2831149:A:C	50	100	0.99	0.4584
9:2831652:T:C	50	100	0.98	0.02832
9:2831678:C:T	50	100	0.94	0.03304
9:2831809:A:G	50	100	1	0.01924
9:2831891:T:C	50	100	0.99	0.4976
9:2832414:C:G	50	100	1	0.02033
9:2832663:C:T	50	100	0.97	0.3148
9:2832875:A:C	50	100	1	0.02033
9:2832914:G:C	50	100	0.99	0.3842
9:2833107:A:G	50	100	0.99	0.4562
9:2833267:T:C	50	100	0.98	0.4944
9:2834628:G:C	50	98	0.96	0.08987
9:2835137:C:G	50	98	0.99	0.3824
9:2835181:A:G	50	100	0.99	0.3722
9:2835204:G:A	50	100	0.89	0.02088
9:2835579:G:A	50	100	0.99	0.3773
9:2835911:T:C	50	100	0.94	0.01979
9:2835933:A:G	50	100	0.94	0.01979
9:2835973:T:C	50	100	0.99	0.4437
9:2835981:T:C	49	100	0.99	0.4777
9:2836061:A:C	50	100	1	0.04321
9:2836086:G:C	50	100	1	0.01725
9:2836291:C:T	50	100	1	0.01598
9:2836563:T:C	50	100	1	0.01834
9:2837413:A:G	50	100	1	0.05719
9:2838107:G:T	50	94	0.96	0.3675
9:2838295:C:T	50	100	1	0.02052
9:2838419:A:G	50	100	1	0.02052
9:2838470:C:T	50	100	1	0.04085
9:2839608:C:G	50	100	0.96	0.4842
9:2839826:T:C	50	100	0.97	0.3758
9:2839827:G:C	50	100	0.94	0.0276
9:2839934:G:A	50	100	1	0.05265
9:2840829:T:G	50	100	0.98	0.3796
9:2841351:G:A	50	98	0.98	0.1015
9:2841423:G:C	50	100	0.98	0.3985
9:2841493:A:G	50	100	0.98	0.441
9:2841536:C:G	50	100	0.95	0.03903
9:2841700:T:C	50	100	0.98	0.3987
9:2841815:T:A	50	100	0.93	0.0138
9:2841861:T:C	50	100	1	0.04103
9:2841896:G:A	50	100	1	0.04103
9:2842383:G:C	50	100	1	0.05937
9:2842562:G:A	50	100	0.94	0.03831
9:2842672:G:C	50	100	1	0.04321
9:2843201:T:C	50	100	1	0.04067
9:2843326:A:G	50	100	0.94	0.06409
9:2843647:T:C	49	98	0.94	0.3793
9:2843664:C:T	49	95.9	0.94	0.05465
9:2843704:A:G	49	100	0.95	0.06427
9:2843764:G:C	50	100	1	0.01652
9:2843993:C:T	50	100	0.91	0.01053
9:2844158:A:C	50	100	0.88	0.0207
9:2844261:C:A	50	100	0.96	0.06845
9:2844275:G:A	50	100	0.96	0.02088
9:2844360:G:T	50	100	0.96	0.1075
9:2844647:G:C	50	100	0.96	0.02106
9:2844712:C:T	50	100	1	0.01634
9:2844849:G:C	50	100	1	0.02052
9:2845069:T:G	50	100	0.94	0.05102
9:2845497:G:C	50	100	1	0.02179
9:2845694:A:G	50	98	0.61	0.0167
9:2845806:G:C	50	100	0.95	0.05084
9:2845836:G:A	50	98	0.94	0.0138
9:2846222:C:A	50	100	0.97	0.1086
9:2846473:G:C	50	100	1	0.0216
9:2846701:T:C	50	100	0.98	0.04158
9:2846800:C:T	50	100	0.95	0.05065
9:2846899:C:T	50	100	0.98	0.01198
9:2847195:G:A	50	96	0.93	0.3322
9:2847672:C:T	50	100	1	0.0158
9:2847701:G:A	50	100	1	0.0158
9:2847720:T:G	50	100	0.98	0.04139
9:2847920:G:C	50	100	0.99	0.04466
9:2848017:A:G	50	100	1	0.0158
9:2848097:T:G	50	100	1	0.0158
9:2848284:C:T	50	100	0.86	0.01253
9:2848560:T:C	50	100	0.99	0.02524
9:2848594:A:C	50	100	0.84	0.01979
9:2848703:C:T	50	100	0.99	0.02487
9:2848748:C:T	50	100	0.95	0.04775
9:2848800:A:G	50	100	0.98	0.04503
9:2848983:C:A	50	100	1	0.02487
9:2848995:C:T	50	100	0.98	0.01198
9:2849046:C:T	50	100	1	0.0158
9:2849065:C:T	50	98	0.96	0.1403
9:2849212:C:T	50	100	1	0.02487
9:2849229:C:T	50	100	0.86	0.01943
9:2849381:C:T	50	100	1	0.01598
9:2849420:A:G	50	100	0.93	0.07898
9:2849633:C:T	50	98	0.95	0.03922
9:2849929:C:A	50	100	0.96	0.0285
9:2850044:T:C	50	100	1	0.01598
9:2850134:C:G	50	100	0.95	0.04775
9:2850446:T:G	50	100	0.99	0.02179
9:2850499:T:C	50	100	0.94	0.01616
9:2851026:C:T	50	98	0.96	0.1483
9:2851381:T:C	50	94	0.88	0.2625
9:2851566:A:G	50	100	0.89	0.01688
9:2851881:C:G	50	94	0.91	0.3244
9:2852101:C:T	50	96	0.87	0.2785
9:2852747:C:T	50	86	0.74	0.4188
9:2852882:A:G	50	90	0.62	0.05065
9:2853392:C:G	50	90	0.81	0.2545
9:2853549:A:T	50	94	0.72	0.03504
9:2853554:A:T	50	100	0.92	0.02142
9:2853928:C:T	50	100	0.91	0.02959
9:2854098:A:C	50	100	0.92	0.0216
9:2854222:G:T	50	96	0.88	0.06409
9:2854287:C:A	50	100	0.83	0.01888
9:2854469:G:A	50	100	0.96	0.01598
9:2854857:G:C	50	100	0.98	0.03504
9:2854963:A:G	50	96	0.9	0.1204
9:2855434:C:T	50	100	0.98	0.03649
9:2855624:G:A	50	100	0.98	0.01616
9:2855826:A:G	50	98	0.93	0.2529
9:2855867:A:C	50	100	0.99	0.03486
9:2855997:C:A	50	98	0.92	0.2507
9:2856106:C:T	50	100	0.94	0.03704
9:2857048:G:C	50	100	0.99	0.03504
9:2857151:A:T	50	98	0.9	0.1222
9:2858087:G:A	50	100	0.95	0.03686
9:2858179:T:A	50	100	0.96	0.02415
9:2858492:C:T	50	100	0.89	0.01561
9:2858507:G:A	50	100	0.99	0.02524
9:2858609:A:C	50	100	1	0.01943
9:2858677:T:C	50	98	0.96	0.2279
9:2859105:G:T	50	98	0.83	0.01561
9:2859407:C:T	50	100	1	0.02415
9:2859863:T:C	50	96	0.78	0.02415
9:2859868:T:A	50	96	0.78	0.02433
9:2859962:C:A	50	100	0.96	0.02433
9:2860059:C:G	50	98	0.94	0.2057
9:2860193:C:A	50	100	1	0.02433
9:2860524:T:C	50	100	0.95	0.03704
9:2860571:G:A	49	98	0.96	0.2026
9:2860773:C:G	50	100	0.99	0.05937
9:2860824:T:C	50	96	0.81	0.065
9:2861480:T:C	50	100	0.98	0.03177
9:2861576:T:C	50	100	0.96	0.02433
9:2861598:G:C	50	98	0.98	0.3775
9:2861686:G:A	50	100	0.96	0.02433
9:2861697:A:G	50	98	0.87	0.01979
9:2862016:G:C	50	98	0.96	0.2033
9:2862074:C:G	50	100	0.98	0.0915
9:2862349:G:A	50	98	0.98	0.1536
9:2863008:C:G	50	100	0.98	0.01707
9:2863483:C:T	50	100	0.96	0.0256
9:2863589:G:T	50	100	1	0.02433
9:2863827:C:T	50	100	0.97	0.2691
9:2863924:G:A	50	100	0.98	0.1285
9:2864049:G:A	50	100	0.77	0.0138
9:2864224:A:G	50	98	0.92	0.06645
9:2864428:T:C	50	100	0.97	0.3784
9:2864705:C:T	50	100	0.97	0.4087
9:2864819:G:T	50	100	0.97	0.4047
9:2864851:T:A	50	100	0.97	0.02306
9:2864883:C:T	50	100	0.95	0.05919
9:2864891:C:T	50	100	0.97	0.3802
9:2866350:A:T	50	94	0.68	0.01616
9:2866748:T:A	50	100	0.93	0.04557
9:2866916:A:C	50	100	0.87	0.01616
9:2866969:A:G	50	100	0.86	0.0394
9:2867129:C:T	50	98	0.84	0.02233
9:2867259:G:A	50	100	0.84	0.05574
9:2867817:A:G	50	100	0.94	0.0256
9:2868021:C:T	50	100	0.97	0.02015
9:2868047:T:C	50	100	0.96	0.2298
9:2868186:C:T	50	100	0.92	0.02378
9:2869316:G:C	50	100	0.91	0.02469
9:2869477:A:G	50	100	0.94	0.0492
9:2869593:T:C	50	100	0.91	0.02433
9:2870143:C:T	50	100	0.94	0.02288
9:2870197:A:C	50	100	0.97	0.01489
9:2870216:G:T	50	100	0.98	0.2117
9:2870686:C:T	50	100	0.95	0.01707
9:2870858:T:C	50	100	0.99	0.03322
9:2871308:G:A	50	98	0.98	0.2545
9:2871319:C:G	50	98	0.98	0.2464
9:2871439:T:C	50	98	0.99	0.3513
9:2871851:T:C	50	100	0.99	0.03322
9:2872023:A:G	50	100	0.99	0.01707
9:2872213:A:G	50	100	0.96	0.05882
9:2872546:A:G	50	100	1	0.0236
9:2872848:A:T	50	100	0.98	0.3502
9:2873704:C:A	50	100	1	0.02397
9:2873987:C:T	50	100	1	0.01398
9:2874010:C:T	50	100	0.98	0.291
9:2874257:A:G	50	100	0.98	0.3281
9:2874826:G:C	50	100	0.98	0.2166
9:2874968:C:A	50	100	0.98	0.2168
9:2875055:C:G	50	100	0.98	0.3235
9:2875104:A:C	50	100	0.98	0.3998
9:2875468:G:A	50	100	0.99	0.01652
9:2875494:A:G	50	100	0.99	0.3836
9:2875629:G:A	50	98	0.97	0.02451
9:2875771:C:T	50	100	0.99	0.01906
9:2875933:C:G	50	100	0.98	0.0236
9:2876109:C:G	50	100	0.99	0.2229
9:2876417:C:G	50	100	0.99	0.2438
9:2876430:G:A	50	100	1	0.04811
9:2876524:C:T	50	100	0.99	0.02179
9:2876586:A:G	50	98	0.95	0.02941
9:2877001:T:C	50	100	0.99	0.3858
9:2877816:C:T	50	98	0.83	0.01325
9:2877827:G:C	50	100	0.93	0.01471
9:2877856:G:A	50	100	0.93	0.01452
9:2877901:T:C	50	100	0.99	0.3219
9:2877978:A:G	50	96	0.86	0.04031
9:2878087:T:A	50	100	1	0.03068
9:2878144:C:G	50	100	0.99	0.293
9:2878224:C:T	50	100	1	0.03086
9:2878759:G:A	50	100	0.95	0.02923
9:2878836:T:A	50	100	0.82	0.02142
9:2879251:C:A	50	100	0.99	0.2591
9:2879402:C:T	50	100	0.99	0.03068
9:2879563:G:A	50	100	1	0.3125
9:2879696:C:T	50	100	0.94	0.01471
9:2879750:A:C	50	100	0.99	0.02052
9:2879854:G:C	50	100	0.97	0.04321
9:2880124:T:C	50	100	0.73	0.01344
9:2880299:A:G	50	100	0.92	0.01107
9:2880544:T:C	50	100	0.99	0.0236
9:2880811:A:G	50	100	0.96	0.02324
9:2880834:G:A	50	100	1	0.05501
9:2880867:C:T	50	100	0.96	0.06391
9:2880910:T:A	50	100	1	0.3143
9:2880942:G:C	50	100	0.88	0.01489
9:2881237:A:G	50	100	0.98	0.01289
9:2881240:A:T	50	100	0.99	0.02415
9:2881259:C:G	50	100	0.99	0.01634
9:2881317:C:G	50	100	0.99	0.02142
9:2881523:C:A	50	100	0.98	0.01053
9:2881794:T:C	50	100	0.99	0.03704
9:2881823:T:A	50	100	0.99	0.03667
9:2881922:A:G	50	100	1	0.2217
9:2882188:T:A	50	94	0.73	0.05065
9:2882253:C:T	50	100	0.98	0.01344
9:2882337:C:T	50	98	1	0.01307
9:2882360:T:A	50	100	1	0.04993
9:2882576:T:G	50	100	1	0.3351
9:2882761:C:T	50	100	0.98	0.04285
9:2882805:T:C	50	100	1	0.2217
9:2882911:G:T	50	100	1	0.2222
9:2882962:A:C	50	100	0.99	0.03105
9:2883116:T:C	50	98	0.91	0.01325
9:2883152:A:T	50	100	1	0.3115
9:2883194:A:T	50	98	0.99	0.3357
9:2883290:G:A	50	100	0.98	0.2315
9:2883306:C:T	50	100	0.97	0.2075
9:2883518:G:A	50	100	1	0.2162
9:2883565:G:A	50	100	1	0.2162
9:2883657:T:C	50	100	1	0.3112
9:2883837:A:G	50	100	1	0.3562
9:2883905:C:T	50	100	0.99	0.06699
9:2883952:G:C	50	100	1	0.01688
9:2884110:T:A	50	100	1	0.2162
9:2884396:C:G	50	100	0.96	0.01289
9:2884888:C:T	50	100	1	0.2162
9:2885496:C:G	50	100	0.99	0.2883
9:2886170:C:T	50	100	0.99	0.07426
9:2886187:G:A	50	100	1	0.02342
9:2886584:T:G	50	100	0.96	0.03359
9:2886616:T:C	50	100	1	0.2507
9:2886642:C:T	50	100	0.99	0.06954
9:2886777:A:T	50	100	0.99	0.07426
9:2886960:C:G	50	100	1	0.2502
9:2887040:A:G	50	100	0.98	0.02433
9:2887944:A:G	50	100	0.94	0.0216
9:2888078:C:T	50	100	1	0.02505
9:2888506:G:C	50	100	0.95	0.01688
9:2888685:T:A	50	96	0.93	0.1462
9:2888814:A:T	50	100	1	0.3381
9:2888949:A:G	50	100	1	0.3381
9:2889635:G:A	50	100	0.99	0.09477
9:2889729:G:A	50	100	1	0.2239
9:2889794:A:C	50	98	1	0.384
9:2889814:C:T	50	96	0.79	0.03286
9:2890115:T:C	50	100	0.89	0.01325
9:2890117:G:T	50	100	0.94	0.01888
9:2890141:G:T	50	98	0.9	0.04012
9:2890151:T:C	50	100	1	0.01779
9:2890202:G:T	50	100	0.99	0.01398
9:2890241:C:G	50	100	0.99	0.209
9:2890300:G:A	50	100	1	0.01797
9:2890361:A:G	50	100	1	0.0216
9:2890451:C:T	50	100	1	0.2313
9:2890619:T:C	50	100	1	0.02705
9:2890772:C:T	50	100	1	0.2455
9:2890787:A:T	50	98	1	0.3845
9:2890825:A:G	50	98	0.98	0.0423
9:2890837:G:A	50	98	0.99	0.06808
9:2890915:A:G	50	92	0.88	0.05192
9:2890917:A:G	50	80	0.99	0.2217
9:2890919:A:G	48	91.7	0.78	0.01561
9:2890932:T:G	50	92	0.61	0.02578
9:2890934:T:G	50	76	0.78	0.1516
9:2890936:T:G	50	76	0.88	0.2689
9:2890938:T:G	50	78	0.96	0.3061
9:2890940:T:G	50	76	0.99	0.3121
9:2890942:T:G	49	75.5	0.99	0.3135
9:2890944:A:G	46	84.8	0.99	0.2475
9:2890960:C:T	49	93.9	1	0.2141
9:2890989:G:A	50	98	0.97	0.02288
9:2891054:T:C	50	96	0.81	0.06046
9:2891077:G:A	50	100	0.87	0.01325
9:2891180:C:T	50	98	1	0.3353
9:2891210:C:T	50	98	0.72	0.01489
9:2891541:A:C	50	98	0.99	0.3433
9:2891666:C:T	50	98	1	0.341
9:2892586:T:C	50	100	1	0.02251
9:2892642:A:C	50	100	0.98	0.04938
9:2892650:T:A	50	100	1	0.02233
9:2892771:T:C	50	100	0.98	0.061
9:2892788:A:T	50	100	0.99	0.4031
9:2892882:T:G	50	100	0.99	0.2565
9:2893032:G:C	50	100	0.98	0.4063
9:2893054:C:T	50	100	0.98	0.256
9:2893101:A:G	50	100	1	0.04012
9:2893305:T:C	50	98	0.96	0.03286
9:2893546:C:T	50	98	0.98	0.1396
9:2893563:C:G	50	100	0.98	0.4045
9:2893693:C:T	50	100	1	0.03195
9:2893707:T:G	49	100	0.98	0.4334
9:2893857:T:C	50	96	0.7	0.01071
9:2894003:T:C	50	88	0.98	0.3827
9:2894007:T:G	50	88	0.98	0.3782
9:2894027:A:C	50	100	1	0.02142
9:2894033:G:A	50	100	1	0.03195
9:2894036:C:T	48	97.9	0.98	0.3782
9:2894103:T:C	50	100	0.99	0.2596
9:2894360:A:G	49	100	0.96	0.02869
9:2894400:A:G	50	100	0.96	0.02905
9:2894438:C:T	50	100	0.94	0.06227
9:2894686:G:C	49	98	0.98	0.335
9:2894747:C:G	50	94	0.98	0.118
9:2894750:C:T	50	92	0.98	0.3956
9:2894819:G:T	50	100	1	0.01525
9:2894862:G:C	50	98	0.98	0.2569
9:2894914:C:T	50	100	0.92	0.03867
9:2895076:G:C	50	100	0.99	0.2507
9:2895813:A:G	49	100	0.98	0.4424
9:2895872:C:G	50	100	0.97	0.07879
9:2896609:G:T	50	100	0.99	0.07062
9:2896740:G:T	50	100	0.96	0.04248
9:2896976:G:A	50	100	1	0.03667
9:2897082:G:C	50	100	0.89	0.01307
9:2897146:C:T	50	100	0.99	0.05973
9:2897317:T:C	50	100	0.94	0.02142
9:2897405:C:T	50	100	0.99	0.2496
9:2897432:A:T	50	100	1	0.04176
9:2897497:T:G	50	96	0.95	0.03722
9:2897541:T:A	50	90	0.98	0.1249
9:2897543:G:A	50	90	0.98	0.1249
9:2897598:T:C	50	100	0.99	0.03595
9:2897641:G:A	50	100	0.98	0.1253
9:2897664:C:A	50	100	0.99	0.07081
9:2897684:C:T	50	100	0.99	0.2505
9:2897751:A:G	50	100	1	0.0216
9:2897836:G:A	50	100	0.99	0.03667
9:2897857:A:T	50	100	0.99	0.07099
9:2897869:T:G	50	100	0.98	0.4355
9:2897886:G:C	50	100	0.96	0.04938
9:2897949:C:A	50	98	0.97	0.406
9:2897954:C:T	50	98	1	0.04521
9:2898012:G:T	50	98	1	0.07099
9:2898105:A:G	50	100	0.96	0.05211
9:2898319:A:T	50	100	0.98	0.01816
9:2898334:C:A	50	100	1	0.07117
9:2898537:T:C	50	100	0.74	0.01416
9:2898543:T:G	50	100	0.99	0.05483
9:2898568:T:C	50	100	1	0.0216
9:2898643:T:C	50	100	0.99	0.03667
9:2898744:G:A	50	100	0.99	0.02397
9:2898787:A:T	50	100	0.98	0.1098
9:2899211:G:A	50	100	0.97	0.01362
9:2899219:G:C	50	100	0.6	0.01271
9:2899409:C:T	50	100	1	0.0216
9:2899438:T:C	50	100	0.97	0.05011
9:2899578:A:G	50	100	0.99	0.3644
9:2899845:A:T	50	98	0.94	0.01707
9:2899851:C:G	50	100	0.98	0.4383
9:2899859:T:C	50	100	0.98	0.4394
9:2899860:G:C	50	100	0.98	0.4383
9:2899868:G:C	50	100	0.98	0.4383
9:2899869:G:A	50	100	0.98	0.4381
9:2899877:C:T	50	100	0.98	0.4103
9:2899883:A:G	50	100	0.98	0.4383
9:2899925:A:G	50	100	0.99	0.2509
9:2899982:A:T	50	100	1	0.07571
9:2900129:G:A	50	100	1	0.01416
9:2900169:G:A	50	100	1	0.0216
9:2900210:A:C	50	100	0.99	0.1262
9:2900232:A:G	50	100	0.96	0.02778
9:2900359:C:T	50	100	1	0.01416
9:2900585:G:A	50	100	1	0.1082
9:2900651:T:C	50	100	1	0.05084
9:2900789:G:A	50	100	0.99	0.01816
9:2900843:C:T	50	100	0.99	0.2485
9:2901004:A:T	50	100	0.99	0.364
9:2901013:T:C	50	100	1	0.02505
9:2901128:A:T	50	100	0.98	0.2594
9:2901271:C:T	50	98	0.97	0.07843
9:2901279:C:A	50	100	1	0.0463
9:2901631:C:T	50	100	1	0.0935
9:2901696:C:T	50	100	1	0.04611
9:2901773:G:A	50	100	0.98	0.05265
9:2901850:C:G	50	98	0.92	0.01289
9:2901878:C:G	50	100	1	0.0463
9:2902086:C:A	50	100	1	0.04611
9:2902197:G:C	50	100	1	0.01107
9:2902319:G:T	50	100	0.99	0.3115
9:2902395:G:A	50	98	0.91	0.01434
9:2902443:G:A	50	100	0.89	0.01434
9:2903284:T:G	50	100	0.99	0.01107
9:2903459:T:A	50	100	1	0.02142
9:2903598:G:T	50	100	0.98	0.3406
9:2903728:A:C	50	100	0.99	0.02269
9:2904116:A:C	50	100	0.98	0.4323
9:2904655:T:C	50	100	0.92	0.01053
9:2904661:G:A	50	100	1	0.01416
9:2904794:G:C	50	100	0.98	0.4036
9:2904934:T:C	50	100	0.98	0.2531
9:2904960:T:C	50	100	0.94	0.04158
9:2905016:G:A	50	100	0.91	0.02524
9:2905167:C:A	50	100	1	0.04103
9:2905626:T:A	50	100	1	0.04648
9:2905850:A:G	50	100	0.97	0.112
9:2905925:A:G	50	100	0.95	0.03577
9:2906088:C:T	50	100	1	0.01452
9:2906113:G:C	50	100	0.95	0.03577
9:2906158:T:A	50	98	0.97	0.3991
9:2906224:C:T	50	100	1	0.01325
9:2906650:G:C	50	98	1	0.1037
9:2906806:G:A	50	100	1	0.05828
9:2907085:C:A	50	100	1	0.01017
9:2907133:C:T	50	100	1	0.01126
9:2907644:G:A	50	100	0.96	0.04866
9:2908100:T:C	50	100	0.98	0.1393
9:2908172:C:T	50	100	1	0.01634
9:2908699:T:G	50	100	0.97	0.02796
9:2908770:A:T	50	100	0.97	0.02796
9:2908997:T:G	50	100	0.98	0.01943
9:2909111:A:G	50	98	0.98	0.09332
9:2909563:C:G	50	100	0.98	0.04375
9:2909659:C:A	50	100	0.99	0.06481
9:2909826:C:G	50	100	1	0.0167
9:2909883:A:C	50	100	0.99	0.2153
9:2909970:T:C	50	100	0.97	0.02233
9:2910063:A:T	50	100	0.99	0.1093
9:2910234:C:A	50	100	0.92	0.02778
9:2910386:G:C	50	100	0.98	0.04539
9:2910617:C:T	50	100	1	0.02705
9:2910627:T:C	50	100	0.92	0.03595
9:2910823:A:G	50	96	0.76	0.04611
9:2911074:G:C	50	98	0.95	0.0423
9:2911145:A:G	50	100	0.7	0.01089
9:2911368:G:A	50	100	0.98	0.07317
9:2911563:G:A	50	100	0.74	0.02088
9:2911596:A:T	50	100	0.95	0.05447
9:2911732:A:G	50	100	1	0.01525
9:2911745:T:C	50	100	0.99	0.01543
9:2911765:G:A	50	98	0.97	0.0561
9:2911884:G:A	50	100	1	0.0512
9:2911912:A:T	50	100	0.98	0.05428
9:2912237:G:T	50	100	0.92	0.02397
9:2912598:C:G	50	100	0.98	0.07335
9:2913460:G:A	50	98	0.95	0.08606
9:2913559:T:C	50	98	0.98	0.1905
9:2913580:A:C	50	100	0.93	0.02415
9:2913751:G:C	50	98	0.98	0.02415
9:2913992:T:A	50	100	1	0.0158
9:2914295:C:T	50	100	0.96	0.02578
9:2914756:C:G	50	100	0.96	0.02397
9:2914812:C:T	50	100	0.96	0.08279
9:2914850:A:G	50	100	1	0.0512
9:2915051:A:C	50	100	0.76	0.01344
9:2915141:C:T	50	100	0.94	0.03486
9:2915515:C:T	50	100	0.98	0.03976
9:2915564:C:T	50	100	0.98	0.2064
9:2915632:T:A	50	96	0.82	0.07135
9:2915633:A:T	50	98	0.83	0.02778
9:2915722:C:G	50	100	0.99	0.02378
9:2915749:G:A	50	100	0.94	0.01797
9:2916164:G:T	50	100	0.99	0.02433
9:2916254:A:G	50	100	0.84	0.01743
9:2916318:G:A	50	98	0.95	0.0935
9:2916320:C:G	50	96	0.95	0.1084
9:2916452:C:T	50	100	0.95	0.07807
9:2916454:A:T	50	100	0.93	0.07807
9:2916585:C:T	50	100	0.91	0.01035
9:2916741:C:T	50	90	0.84	0.4399
9:2916933:T:C	50	90	0.86	0.152
9:2917003:A:G	50	94	0.78	0.09368
9:2917128:A:G	50	94	0.85	0.1416
9:2917728:T:C	50	100	0.8	0.04339
9:2918447:G:A	50	100	0.93	0.02215
9:2918620:C:T	50	100	0.94	0.04285
9:2918656:T:C	50	98	0.91	0.2683
9:2918804:G:A	50	100	0.97	0.1362
9:2918855:C:T	50	100	0.98	0.1207
9:2918916:G:A	50	100	0.99	0.02433
9:2918967:A:G	50	100	0.72	0.01053
9:2919044:C:G	50	100	0.85	0.07916
9:2919486:G:C	50	100	0.99	0.02542
9:2919603:C:T	50	100	1	0.02451
9:2919740:A:G	50	98	0.97	0.1088
9:2919967:T:G	50	98	0.93	0.02015
9:2920022:G:A	50	100	0.88	0.02814
9:2920070:A:C	50	98	1	0.0187
9:2920112:T:C	50	98	0.98	0.01543
9:2920384:G:A	50	100	1	0.02451
9:2920490:C:T	50	98	0.98	0.1534
9:2920577:T:C	50	100	1	0.03686
9:2920663:G:C	50	98	1	0.01852
9:2920679:T:C	50	100	0.74	0.01216
9:2921176:A:G	50	100	1	0.03667
9:2921405:A:C	50	100	0.81	0.01053
9:2921621:C:A	50	100	0.99	0.02705
9:2921674:C:T	50	100	1	0.01144
9:2922216:C:T	50	98	0.96	0.01943
9:2922351:G:A	50	98	0.93	0.01271
9:2922370:C:G	50	100	0.99	0.1407
9:2922433:G:T	50	98	0.93	0.01271
9:2922603:G:A	50	100	0.99	0.02451
9:2922816:G:A	50	100	0.98	0.01507
9:2922832:T:G	50	100	1	0.01144
9:2922864:T:C	47	93.6	0.93	0.2491
9:2922916:G:C	50	96	0.94	0.2217
9:2923058:G:C	50	96	0.94	0.2547
9:2923116:A:G	50	96	0.94	0.3072
9:2923463:T:C	50	100	0.9	0.1543
9:2923558:T:C	50	100	1	0.02415
9:2923571:A:T	49	100	1	0.01307
9:2923652:G:C	50	100	1	0.02433
9:2923668:T:C	50	100	1	0.02433
9:2923722:G:A	50	100	1	0.02433
9:2923736:T:G	50	98	0.94	0.01906
9:2923767:C:T	50	100	1	0.02433
9:2923893:G:C	50	100	1	0.01126
9:2923925:G:C	50	100	0.91	0.01598
9:2923964:T:A	50	100	1	0.02451
9:2923982:A:G	50	100	1	0.01126
9:2924640:T:C	50	100	0.99	0.07843
9:2924644:T:C	50	100	0.98	0.01471
9:2924914:G:T	50	100	1	0.04339
9:2924994:C:T	50	100	1	0.03105
9:2925056:G:T	50	100	0.75	0.01053
9:2925235:A:C	50	100	1	0.04503
9:2925270:T:C	50	100	0.98	0.01471
9:2925347:C:G	50	100	1	0.1456
9:2925378:G:C	50	100	1	0.01888
9:2925419:A:G	50	100	1	0.01888
9:2925464:T:A	50	100	1	0.04466
9:2925482:T:A	50	100	1	0.04466
9:2925510:G:A	50	96	0.87	0.01961
9:2925529:A:G	50	100	1	0.04466
9:2925593:G:C	50	100	0.98	0.01489
9:2925659:C:T	50	100	1	0.04938
9:2925692:A:T	50	100	1	0.04938
9:2925719:A:C	50	100	1	0.04484
9:2926063:C:T	50	100	1	0.01126
9:2926064:A:G	50	100	1	0.04484
9:2926361:C:G	50	100	0.98	0.01489
9:2926447:A:G	50	100	1	0.04503
9:2926514:T:C	50	100	1	0.03032
9:2926739:A:C	50	100	0.92	0.1881
9:2926818:A:C	50	100	1	0.01888
9:2926906:C:G	50	100	1	0.03558
9:2926989:G:C	50	100	1	0.01126
9:2926995:C:G	50	100	1	0.04375
9:2927026:T:C	50	100	1	0.01144
9:2927042:A:G	50	100	1	0.1324
9:2927107:C:T	50	100	0.99	0.1385
9:2927206:A:T	50	100	0.98	0.01489
9:2927254:T:A	50	100	1	0.02687
9:2927312:G:A	50	100	1	0.01888
9:2927402:C:T	50	98	0.94	0.1881
9:2927435:G:A	50	100	1	0.01888
9:2927586:C:T	50	100	1	0.04902
9:2927724:A:C	50	100	0.99	0.04357
9:2927913:T:C	50	100	1	0.03813
9:2928032:G:A	50	100	0.95	0.01035
9:2928211:G:A	50	96	0.9	0.124
9:2928216:C:A	50	96	0.89	0.1229
9:2928233:C:A	50	96	0.9	0.1327
9:2928239:G:T	50	98	0.93	0.06118
9:2928325:A:T	50	100	1	0.03922
9:2928990:C:A	50	100	1	0.01906
9:2929164:A:G	50	100	0.89	0.08115
9:2929192:A:G	50	100	1	0.03903
9:2929226:G:C	50	98	0.93	0.1979
9:2929376:C:T	50	100	1	0.03922
9:2929393:G:T	50	100	0.74	0.01834
9:2929424:A:G	50	98	0.93	0.3397
9:2929477:T:A	50	100	0.96	0.04248
9:2929816:A:G	50	100	0.85	0.02705
9:2929944:G:C	50	100	1	0.01906
9:2930229:G:C	50	100	0.78	0.01398
9:2930601:G:C	50	100	0.98	0.04103
9:2930752:C:T	50	100	0.89	0.03141
9:2930813:G:A	50	100	0.83	0.04993
9:2930820:C:G	50	96	0.95	0.1993
9:2930875:C:T	50	100	0.9	0.08406
9:2931226:T:C	50	100	0.96	0.04267
9:2931306:C:A	50	98	0.9	0.01943
9:2931315:C:T	50	96	0.94	0.2558
9:2931341:G:A	50	96	0.93	0.2469
9:2932355:A:C	50	100	0.94	0.2801
9:2932407:C:A	50	98	0.94	0.2524
9:2932710:T:C	50	94	0.85	0.2582
9:2932813:A:G	50	100	0.9	0.3439
9:2932995:A:G	50	88	0.85	0.2997
9:2933001:C:T	50	90	0.86	0.2239
9:2933171:C:T	50	94	0.84	0.1747
9:2933198:G:C	50	98	0.88	0.01943
9:2933201:T:G	50	98	0.82	0.2407
9:2933236:G:T	50	96	0.81	0.05755
9:2933291:C:G	50	94	0.8	0.2048
9:2933322:G:C	50	76	0.7	0.3907
9:2933471:C:T	50	98	0.88	0.01888
9:2933536:C:T	50	96	0.67	0.09695
9:2933816:A:G	50	88	0.74	0.2357
9:2933896:C:A	50	86	0.82	0.4704
9:2933911:G:A	50	98	0.92	0.01398
9:2934076:G:C	50	92	0.8	0.2977
9:2934146:T:C	50	90	0.86	0.4446
9:2934299:T:C	50	94	0.87	0.1979
9:2934382:G:T	50	100	0.98	0.02052
9:2934663:G:C	50	100	1	0.0207
9:2934785:T:A	50	100	1	0.0207
9:2935078:G:T	50	100	0.86	0.06954
9:2935522:T:G	50	100	0.96	0.02106
9:2935970:T:C	50	100	0.98	0.02923
9:2936226:G:T	49	95.9	0.97	0.3342
9:2936301:G:C	50	98	0.97	0.3117
9:2936391:C:G	50	98	0.97	0.23
9:2936772:A:G	50	100	1	0.0187
9:2936864:G:A	50	98	0.96	0.2874
9:2937022:G:T	50	100	0.98	0.04775
9:2937515:A:G	50	100	0.98	0.03195
9:2937654:T:C	50	94	0.94	0.2987
9:2937663:C:T	50	100	0.98	0.01017
9:2937765:T:C	50	100	0.98	0.02233
9:2938084:C:T	50	100	0.87	0.03649
9:2938094:T:G	50	98	0.97	0.3989
9:2938111:A:T	50	100	0.97	0.02288
9:2938153:G:T	50	100	1	0.02124
9:2938632:A:G	50	94	0.95	0.3235
9:2938757:A:G	50	100	0.96	0.2331
9:2939065:A:C	50	96	0.95	0.3353
9:2939810:G:T	50	100	0.96	0.01834
9:2939979:G:C	50	100	1	0.02088
9:2940701:A:G	50	100	1	0.02288
9:2940716:G:A	50	100	0.98	0.02596
9:2940964:G:A	50	100	0.97	0.02741
9:2940996:G:C	50	100	0.99	0.01906
9:2941041:C:T	50	100	0.85	0.05501
9:2941096:T:C	50	98	0.99	0.4922
9:2941097:G:A	50	100	0.98	0.02596
9:2941356:T:C	50	98	0.98	0.3578
9:2941418:A:G	50	98	0.99	0.4764
9:2941583:C:G	50	100	0.98	0.01416
9:2941674:G:A	50	100	0.91	0.01561
9:2941867:G:T	50	100	0.99	0.02142
9:2941902:G:A	50	100	0.98	0.0256
9:2942047:G:A	50	98	0.99	0.3393
9:2942111:C:T	50	100	0.98	0.02542
9:2942200:T:C	50	100	0.99	0.01924
9:2942295:G:A	50	98	0.99	0.4595
9:2942320:A:T	50	98	0.99	0.4746
9:2942412:A:T	50	100	1	0.0216
9:2942450:A:G	50	98	0.99	0.4833
9:2942968:T:C	50	98	0.98	0.4958
9:2942988:G:C	50	98	0.97	0.3651
9:2943146:G:T	50	100	0.98	0.05846
9:2943188:C:A	50	98	0.97	0.3132
9:2943225:G:A	50	98	0.95	0.0216
9:2943424:T:A	50	98	0.98	0.4457
9:2944597:C:T	50	98	0.97	0.431
9:2945167:A:T	50	100	0.99	0.2106
9:2945691:G:A	50	100	0.99	0.2104
9:2945905:A:T	50	100	0.99	0.07426
9:2946091:C:T	50	100	0.99	0.2329
9:2946164:A:T	50	100	0.65	0.01035
9:2946421:T:C	50	100	1	0.01961
9:2946504:C:T	50	100	0.99	0.3693
9:2946774:T:C	50	100	0.97	0.0236
9:2947073:A:T	50	100	0.99	0.3145
9:2947460:A:G	50	100	1	0.02542
9:2947875:T:A	50	100	1	0.01743
9:2948062:G:C	50	100	1	0.3805
9:2948195:C:T	50	100	1	0.211
9:2949127:T:A	50	100	1	0.3827
9:2949296:T:A	50	100	1	0.3825
9:2949315:C:T	50	100	1	0.3825
9:2949317:G:T	50	100	1	0.3825
9:2949336:A:G	50	100	1	0.3825
9:2949527:T:G	50	100	0.99	0.3878
9:2949545:C:T	50	100	1	0.291
9:2949580:G:T	50	100	1	0.3132
9:2949680:T:C	50	100	1	0.3827
9:2949732:A:G	50	100	1	0.3869
9:2949812:G:A	50	100	0.99	0.06209
9:2949930:C:T	50	100	1	0.09332
9:2950459:T:G	50	100	1	0.3833
9:2950461:G:A	50	100	1	0.2037
9:2950561:G:C	50	98	1	0.3813
9:2950578:G:C	50	100	1	0.08824
9:2950659:T:C	50	100	1	0.01434
9:2951160:C:T	50	100	1	0.01471
9:2951357:C:T	50	100	1	0.2077
9:2951475:G:T	50	100	1	0.4693
9:2951602:C:G	50	100	1	0.3179
9:2951623:G:A	50	100	1	0.3622
9:2952106:G:C	50	100	1	0.01416
9:2952527:G:C	50	100	1	0.2079
9:2952720:G:A	50	100	1	0.283
9:2952757:C:T	50	100	1	0.283
9:2952892:G:A	50	100	1	0.0138
9:2952967:T:C	50	100	0.89	0.0345
9:2953013:T:G	50	100	1	0.4257
9:2953024:A:T	50	100	1	0.2809
9:2953365:A:C	50	100	1	0.01198
9:2953367:G:A	50	100	1	0.01598
9:2953403:T:G	50	100	1	0.1899
9:2953426:T:C	50	100	1	0.4267
9:2953706:A:T	50	100	1	0.01362
9:2953856:T:A	50	100	0.89	0.0345
9:2953905:C:T	50	100	0.99	0.3359
9:2954383:A:G	50	100	1	0.0236
9:2954536:G:C	50	100	0.98	0.02015
9:2954622:T:G	50	100	0.99	0.3983
9:2955466:C:A	50	100	0.9	0.01035
9:2955826:A:G	50	100	1	0.01325
9:2955954:A:G	50	100	1	0.01416
9:2956068:G:T	49	100	1	0.4056
9:2956102:C:A	50	98	1	0.2698
9:2956185:A:G	50	100	0.9	0.01398
9:2956280:G:C	50	100	1	0.3978
9:2956501:A:G	50	100	1	0.4172
9:2956871:T:C	50	98	1	0.05592
9:2957018:C:T	50	98	1	0.08479
9:2957057:A:C	50	100	0.99	0.1837
9:2957179:A:G	50	100	1	0.01943
9:2957181:G:A	50	100	1	0.01471
9:2957279:G:A	50	100	1	0.01652
9:2957285:T:C	50	100	1	0.01416
9:2957294:T:C	50	100	1	0.4116
9:2957587:G:A	50	100	1	0.01616
9:2957875:G:A	50	100	1	0.2048
9:2958182:G:A	50	100	1	0.191
9:2958274:G:C	50	100	1	0.01053
9:2958529:T:C	50	100	1	0.01634
9:2958569:A:G	50	98	0.99	0.2745
9:2958828:T:A	50	100	1	0.01943
9:2958911:C:T	50	100	1	0.01053
9:2959556:T:G	50	98	0.99	0.154
9:2959557:T:C	50	98	0.99	0.154
9:2959716:T:C	50	96	0.68	0.01398
9:2959743:C:A	50	100	1	0.01634
9:2959886:G:A	50	100	1	0.01434
9:2959928:C:G	50	100	1	0.01325
9:2959977:G:C	50	100	0.93	0.01906
9:2960069:C:G	50	100	1	0.01325
9:2960148:T:C	50	98	0.78	0.03849
9:2960169:T:G	50	98	1	0.03813
9:2960269:C:T	50	100	1	0.01434
9:2960527:C:T	50	98	1	0.1055
9:2960546:T:G	50	100	1	0.3537
9:2960608:C:T	50	100	1	0.2066
9:2960635:C:G	50	98	1	0.04884
9:2960937:C:T	50	100	1	0.01344
9:2961070:C:A	50	100	1	0.2438
9:2961477:G:A	50	100	1	0.01707
9:2961629:A:C	50	100	0.67	0.02578
9:2961681:T:C	50	100	0.91	0.04158
9:2961798:C:G	50	100	1	0.0138
9:2962000:C:G	50	98	1	0.1509
9:2962090:T:C	50	98	1	0.1113
9:2962150:G:A	50	100	1	0.0236
9:2962418:G:T	50	100	1	0.2199
9:2963087:G:T	50	100	1	0.01053
9:2963105:C:T	50	100	1	0.03686
9:2963183:A:G	50	98	1	0.108
9:2963199:T:G	50	100	1	0.04194
9:2963248:C:G	50	98	1	0.05065
9:2963382:T:C	50	100	1	0.04012
9:2963725:A:C	50	100	1	0.0236
9:2963829:C:A	50	100	1	0.2035
9:2964095:C:T	50	98	1	0.3557
9:2964230:C:T	50	100	1	0.01362
9:2964340:G:T	50	100	1	0.01507
9:2964379:T:C	50	100	1	0.01816
9:2964432:G:T	50	100	1	0.03686
9:2964436:G:A	50	100	1	0.01035
9:2964495:G:T	50	100	1	0.01816
9:2964629:C:T	50	100	1	0.01816
9:2964682:A:T	50	100	1	0.01816
9:2964700:G:C	50	100	1	0.01035
9:2964750:G:A	50	98	1	0.325
9:2964808:G:A	50	100	1	0.01489
9:2964978:A:G	50	98	1	0.1356
9:2964981:T:C	50	100	0.94	0.3515
9:2965090:G:A	50	98	1	0.3533
9:2965939:C:T	50	98	1	0.2075
9:2966037:A:G	50	100	1	0.02524
9:2966060:G:A	50	100	1	0.02524
9:2966728:G:A	50	100	1	0.01416
9:2966999:G:A	50	100	1	0.0167
9:2967014:G:T	50	100	1	0.02288
9:2967388:G:A	50	100	1	0.01362
9:2967578:C:G	50	100	1	0.03686
9:2967589:T:C	50	100	1	0.03686
9:2968044:C:A	50	100	1	0.2126
9:2968107:G:A	50	100	1	0.2544
9:2968309:G:T	50	100	1	0.3571
9:2968451:G:A	50	100	1	0.2547
9:2968592:G:A	50	100	1	0.2097
9:2968688:G:A	50	100	1	0.2053
9:2969061:G:T	50	100	0.99	0.2092
9:2969728:C:T	50	100	1	0.2269
9:2970437:T:C	50	100	1	0.06227
9:2970696:G:A	50	100	1	0.03686
9:2970865:T:C	50	100	1	0.03704
9:2970974:A:G	50	100	1	0.01344
9:2971083:C:T	50	100	1	0.03704
9:2971368:G:A	50	100	1	0.01344
9:2971477:A:G	50	100	1	0.01344
9:2971995:C:G	50	100	1	0.2921
9:2972246:C:G	50	100	1	0.3713
9:2972380:A:G	50	100	1	0.03686
9:2972431:G:T	50	100	1	0.05465
9:2972987:C:T	49	100	1	0.3863
9:2973182:C:T	50	100	1	0.01416
9:2973469:T:C	50	100	1	0.0728
9:2973773:G:A	50	100	1	0.3974
9:2974335:C:T	50	100	1	0.01416
9:2974341:T:A	50	100	1	0.01743
9:2974496:A:G	50	94	0.81	0.0394
9:2974953:C:T	50	100	1	0.2785
9:2975139:C:G	50	100	1	0.3747
9:2975170:T:C	50	100	1	0.3816
9:2975202:T:C	50	100	1	0.01344
9:2975425:G:A	50	100	1	0.02324
9:2975623:C:T	50	100	1	0.0216
9:2976208:A:C	50	98	0.95	0.01961
9:2976211:A:C	50	98	0.98	0.08642
9:2976325:T:C	50	100	1	0.1997
9:2976394:T:C	50	100	1	0.3388
9:2976919:G:A	50	100	0.99	0.01344
9:2976942:T:C	50	100	0.83	0.0216
9:2977388:G:A	50	100	1	0.2289
9:2977391:T:A	50	100	1	0.1801
9:2977550:C:T	50	100	1	0.2249
9:2978377:A:C	50	100	1	0.08805
9:2978728:C:A	50	98	0.64	0.01089
9:2978757:T:C	50	100	0.95	0.04194
9:2979010:T:A	50	98	0.88	0.03395
9:2979429:G:A	50	90	0.81	0.09568
9:2979726:C:T	50	100	0.88	0.07226
9:2979998:T:C	50	100	0.66	0.01017
9:2980111:G:C	50	100	0.8	0.02832
9:2980312:C:T	50	100	0.95	0.01561
9:2980331:T:C	50	98	0.96	0.01725
9:2981442:C:T	50	98	0.97	0.01743
9:2981637:A:C	50	100	1	0.07643
9:2982309:A:G	50	100	1	0.04212
9:2982351:C:G	50	98	0.99	0.1282
9:2982409:A:G	50	100	1	0.03577
9:2982566:T:C	50	98	0.78	0.03903
9:2982600:C:T	50	100	1	0.01598
9:2982931:T:C	50	100	1	0.2102
9:2983217:A:G	50	100	0.99	0.07171
9:2983339:A:T	50	100	1	0.2102
9:2983499:C:A	50	98	0.97	0.01743
9:2983618:T:G	50	98	0.99	0.2057
9:2983753:T:C	50	98	0.97	0.01743
9:2983774:C:A	50	98	0.99	0.2311
9:2984062:G:A	50	100	1	0.01198
9:2984421:C:A	50	100	0.9	0.01017
9:2984428:C:T	50	98	0.99	0.2569
9:2984471:T:C	50	98	0.99	0.2476
9:2984738:T:C	50	98	0.99	0.2707
9:2985067:C:T	50	100	1	0.01216
9:2985380:C:T	50	100	0.99	0.2308
9:2985436:T:C	50	100	0.95	0.2565
9:2985576:C:T	50	100	1	0.01743
9:2985743:A:G	50	100	1	0.1728
9:2986341:A:G	50	100	1	0.2244
9:2986472:G:A	50	100	0.99	0.2533
9:2986544:C:T	50	98	1	0.07044
9:2986555:T:C	50	100	0.98	0.07117
9:2986614:A:C	50	100	1	0.06645
9:2986701:T:C	50	100	1	0.01906
9:2986712:A:C	50	100	1	0.08333
9:2987060:A:C	50	100	1	0.03468
9:2987072:C:T	50	100	0.99	0.03014
9:2987379:G:A	50	100	0.99	0.0768
9:2987380:T:C	50	100	0.99	0.0768
9:2987384:T:G	50	100	0.98	0.0719
9:2987668:T:C	50	100	0.87	0.03014
9:2987835:A:G	50	100	1	0.2556
9:2988180:G:A	50	100	0.99	0.291
9:2988280:A:C	50	100	1	0.2692
9:2988314:A:T	50	100	1	0.2698
9:2988422:A:G	50	100	1	0.2525
9:2988674:A:G	50	100	1	0.266
9:2988916:C:A	50	100	0.91	0.01017
9:2988962:C:T	50	100	0.99	0.36
9:2989299:C:T	50	100	1	0.2985
9:2989567:A:G	50	100	0.99	0.2914
9:2989907:G:A	50	100	1	0.2965
9:2990693:G:A	50	100	1	0.2431
9:2990712:A:C	50	100	0.99	0.246
9:2990717:C:A	50	100	1	0.26
9:2990876:A:G	50	100	0.92	0.02996
9:2991182:A:C	50	100	1	0.05991
9:2991547:A:T	50	100	1	0.01634
9:2992208:A:G	50	100	0.86	0.03105
9:2992823:T:A	50	100	1	0.05901
9:2993545:T:C	50	100	0.99	0.01471
9:2993666:C:T	50	100	1	0.2168
9:2993975:T:C	50	100	1	0.2832
9:2994084:T:C	50	100	0.95	0.26
9:2995617:A:G	50	100	0.99	0.301
9:2996138:C:G	50	100	0.99	0.3059
9:2996217:A:G	50	100	1	0.01634
9:2996423:T:C	50	100	1	0.01634
9:2996564:A:G	50	100	1	0.2041
9:2996633:T:C	50	100	0.96	0.3626
9:2996912:C:A	50	100	1	0.01634
9:2996917:T:C	50	100	0.99	0.2326
9:2996985:G:T	50	100	0.81	0.01017
9:2997408:A:C	50	100	0.99	0.3059
9:2997536:C:T	50	100	0.99	0.3419
9:2997614:G:C	50	100	0.94	0.03341
9:2997702:G:A	50	100	0.98	0.01543
9:2998087:T:C	50	100	0.96	0.01634
9:2998088:A:G	50	100	0.96	0.01634
9:2998222:C:T	50	98	0.98	0.348
9:2998820:G:A	50	100	0.95	0.2889
9:2999558:C:T	50	100	1	0.0207
9:2999985:T:C	49	100	0.94	0.3007
9:3000436:T:C	50	100	1	0.01634
9:3000848:T:C	50	96	0.94	0.065
9:3001156:C:T	50	100	0.95	0.01652
9:3001419:G:A	50	100	0.85	0.01017
9:3001792:A:G	50	100	1	0.01652
9:3001853:A:T	50	100	0.96	0.04176
9:3001942:T:C	50	100	0.96	0.04176
9:3001968:G:A	50	100	0.82	0.01017
9:3002164:T:C	50	100	1	0.01652
9:3002218:T:C	50	100	0.99	0.01906
9:3002442:G:T	50	100	0.98	0.09132
9:3002755:T:C	50	100	1	0.01652
9:3003091:C:T	50	100	0.98	0.08224
9:3003101:C:T	50	98	0.74	0.03631
9:3003144:T:C	50	100	0.98	0.09459
9:3003502:G:T	50	100	1	0.01652
9:3003679:A:T	50	100	1	0.01652
9:3004105:T:C	50	100	0.97	0.1848
9:3005014:G:T	50	100	1	0.0167
9:3005177:G:A	50	100	0.99	0.09513
9:3005195:C:T	50	100	1	0.0167
9:3005264:A:G	50	100	0.98	0.06245
9:3005415:G:C	50	100	0.77	0.01198
9:3005693:C:T	50	100	0.98	0.08805
9:3006219:C:T	50	100	0.98	0.08733
9:3007331:C:T	50	100	1	0.1198
9:3007575:C:G	49	100	0.98	0.05646
9:3007639:C:A	50	100	0.99	0.0167
9:3007749:T:C	50	100	0.97	0.02741
9:3008020:C:T	50	100	1	0.1196
9:3008180:T:C	50	98	0.86	0.02959
9:3008557:A:G	50	100	0.79	0.0236
9:3008559:T:C	50	98	0.93	0.06645
9:3008626:T:C	50	100	0.97	0.01652
9:3008821:T:C	50	100	0.94	0.07244
9:3009078:T:C	50	100	0.96	0.01924
9:3009291:G:A	50	100	0.93	0.01688
9:3009294:A:G	50	100	0.94	0.04484
9:3009748:C:A	50	98	0.8	0.3558
9:3009839:G:A	50	100	0.8	0.01398
9:3009851:G:C	50	100	0.91	0.06826
9:3010111:A:C	50	98	0.71	0.06645
9:3010275:C:T	50	94	0.81	0.297
9:3010823:A:T	50	90	0.82	0.4294
9:3010878:A:G	50	92	0.8	0.4566
9:3011021:C:A	50	100	0.86	0.3248
9:3011212:G:A	50	94	0.91	0.2023
9:3011812:C:A	50	100	0.85	0.01507
9:3011814:C:T	50	100	0.81	0.01271
9:3011890:G:T	50	94	0.96	0.4138
9:3011892:G:C	50	100	0.95	0.02578
9:3012175:T:C	50	96	0.97	0.3981
9:3012276:G:A	50	96	0.97	0.415
9:3012329:C:T	50	96	0.97	0.207
9:3012372:T:C	50	96	0.98	0.1808
9:3012437:A:C	50	96	0.97	0.3627
9:3012438:C:T	50	96	0.97	0.3627
9:3012442:C:T	50	100	0.83	0.01906
9:3012464:G:A	50	100	0.96	0.03105
9:3012506:C:T	50	92	0.97	0.3909
9:3012518:G:A	50	96	0.97	0.2093
9:3012949:T:C	50	100	0.97	0.04085
9:3013123:G:A	50	96	0.97	0.4666
9:3013162:G:C	50	98	0.97	0.3413
9:3013320:T:A	50	96	0.98	0.4608
9:3013343:G:A	50	100	0.95	0.01325
9:3013423:G:T	50	98	0.97	0.3489
9:3013467:C:T	50	100	0.94	0.03286
9:3013693:G:C	50	100	0.85	0.01344
9:3013954:T:C	50	98	0.99	0.1587
9:3014254:T:C	50	98	0.97	0.4265
9:3014477:C:T	50	98	1	0.4504
9:3014702:A:G	50	98	0.99	0.4875
9:3014813:G:A	50	100	0.99	0.3542
9:3015158:T:C	50	100	0.96	0.03268
9:3015259:A:G	50	98	0.97	0.04975
9:3015465:G:A	50	98	1	0.4866
9:3015615:T:C	50	100	1	0.3749
9:3015627:A:G	50	100	0.97	0.04975
9:3015721:T:G	50	100	0.95	0.02578
9:3016034:A:T	50	98	1	0.4862
9:3016514:G:A	50	100	0.78	0.07843
9:3016803:A:G	50	96	0.99	0.4256
9:3017063:C:T	50	100	0.98	0.01144
9:3017472:C:T	50	100	0.95	0.01906
9:3017678:G:A	50	98	0.99	0.4753
9:3017925:A:T	50	98	0.99	0.4016
9:3018077:A:G	50	98	0.99	0.4684
9:3018365:A:C	50	98	0.98	0.4328
9:3018412:G:C	50	100	0.86	0.04303
9:3018435:A:C	50	98	0.99	0.3753
9:3018677:A:G	50	100	0.96	0.01979
9:3018723:A:G	50	98	0.98	0.3991
9:3018749:T:G	50	100	0.96	0.03232
9:3018925:A:G	50	98	0.98	0.4167
9:3019045:G:A	50	100	0.96	0.01961
9:3019068:C:T	50	96	0.99	0.1465
9:3019284:T:C	50	100	0.98	0.3664
9:3019334:A:G	50	100	0.96	0.02197
9:3019383:T:C	50	98	0.98	0.3996
9:3019385:G:C	50	100	0.77	0.01616
9:3019645:C:T	50	92	0.75	0.07771
9:3019701:A:G	50	98	0.99	0.2231
9:3020194:T:C	50	100	0.97	0.02397
9:3020221:C:A	50	100	0.94	0.01961
9:3020299:G:C	50	100	0.86	0.04248
9:3020799:C:T	49	98	0.96	0.01961
9:3020918:C:T	50	98	0.85	0.02814
9:3020956:C:T	50	98	0.87	0.01924
9:3021525:T:G	50	100	0.96	0.0158
9:3021538:C:G	50	100	0.96	0.05192
9:3021632:G:C	50	98	0.79	0.01253
9:3021651:G:A	50	100	0.91	0.01725
9:3021656:C:T	50	100	0.86	0.02487
9:3021680:G:A	50	94	0.96	0.4513
9:3022146:C:A	50	100	0.95	0.06645
9:3022270:T:G	50	98	0.97	0.3775
9:3022592:T:C	50	96	0.96	0.4167
9:3022906:T:C	50	96	0.96	0.4174
9:3022923:C:T	50	94	0.89	0.0837
9:3023353:C:T	50	98	0.96	0.3842
9:3023973:G:T	50	100	0.61	0.01906
9:3024454:A:G	50	100	0.92	0.01906
9:3024709:A:G	50	94	0.96	0.417
9:3024878:G:C	50	98	0.95	0.1901
9:3025182:C:G	50	94	0.95	0.3885
9:3025293:C:G	50	90	0.9	0.3704
9:3025332:C:T	50	98	0.94	0.02542
9:3025368:C:T	50	96	0.85	0.4377
9:3025652:G:C	50	82	0.76	0.1903
9:3025711:A:T	50	94	0.76	0.1583
9:3025712:G:A	50	100	0.93	0.03214
9:3025786:C:T	50	96	0.66	0.01144
9:3025892:A:G	50	96	0.86	0.3564
9:3026106:G:A	50	96	0.94	0.3444
9:3026251:C:T	50	100	0.98	0.2794
9:3026333:C:T	50	100	0.91	0.1654
9:3026604:C:T	50	100	0.9	0.01598
9:3026714:T:C	50	100	0.84	0.02415
9:3026966:C:T	50	98	0.95	0.04829
9:3026987:C:T	50	100	0.89	0.02887
9:3027007:G:C	50	100	0.75	0.01017
9:3027086:G:C	50	98	0.95	0.3519
9:3027277:A:T	50	98	0.95	0.04739
9:3027590:C:T	50	98	0.98	0.3869
9:3028356:T:A	50	100	0.99	0.2867
9:3028434:A:T	50	96	0.98	0.3686
9:3028706:G:A	50	100	0.96	0.07244
9:3028903:C:G	50	100	1	0.2841
9:3028984:G:A	50	100	0.99	0.2852
9:3029537:T:C	50	98	0.98	0.3869
9:3029835:T:C	50	98	0.98	0.3838
9:3030404:T:C	50	100	0.85	0.0158
9:3030814:G:A	50	100	0.98	0.3865
9:3030990:G:C	50	96	0.62	0.02705
9:3031150:G:A	50	100	0.98	0.3867
9:3031253:G:A	50	100	0.98	0.3152
9:3031588:T:C	50	100	0.99	0.392
9:3031780:T:A	50	100	0.99	0.05592
9:3032210:G:C	50	100	0.97	0.1354
9:3032257:C:G	50	96	0.95	0.04884
9:3032626:A:G	50	100	0.94	0.01289
9:3032679:A:G	50	98	0.97	0.4428
9:3032897:A:T	50	100	0.96	0.3005
9:3032917:C:T	50	100	0.78	0.02106
9:3033331:A:C	50	100	0.98	0.0955
9:3033540:T:C	50	100	0.98	0.01107
9:3033744:C:T	50	100	0.99	0.278
9:3033781:T:G	50	98	0.61	0.01761
9:3034038:T:G	50	100	0.99	0.2357
9:3034054:G:A	50	100	0.98	0.3157
9:3034077:C:T	50	100	0.98	0.3824
9:3034146:A:C	50	98	0.98	0.3833
9:3034183:G:C	50	100	1	0.01089
9:3034259:T:G	50	100	0.98	0.146
9:3034287:C:T	50	100	0.98	0.1458
9:3034451:A:G	50	100	0.98	0.3827
9:3034655:A:G	50	100	0.98	0.3825
9:3034686:T:C	50	98	0.99	0.01543
9:3034719:C:A	50	100	0.96	0.04303
9:3034723:A:G	50	100	0.99	0.2941
9:3034724:C:T	50	100	0.98	0.3831
9:3034783:C:T	50	100	0.99	0.2941
9:3034814:T:C	50	100	0.95	0.01561
9:3035184:A:G	50	100	0.97	0.1452
9:3035803:T:C	50	100	0.96	0.0158
9:3035848:G:C	50	100	0.99	0.06554
9:3036225:C:T	50	100	0.94	0.02814
9:3036416:A:G	50	100	1	0.01089
9:3036584:T:C	50	100	0.99	0.2736
9:3036654:G:T	50	100	0.96	0.01543
9:3036679:A:C	50	100	0.97	0.05483
9:3036720:T:A	50	100	0.96	0.03286
9:3036726:A:T	50	100	0.98	0.3312
9:3036727:C:T	50	100	0.98	0.3106
9:3036913:T:A	50	100	0.98	0.3114
9:3036962:T:A	50	100	1	0.01089
9:3037131:G:A	50	100	0.97	0.08588
9:3037346:C:G	50	100	0.99	0.2761
9:3037379:C:T	50	100	0.98	0.1632
9:3037903:G:T	50	100	0.99	0.1716
9:3037912:C:T	50	100	0.98	0.1423
9:3038016:C:G	50	100	0.99	0.01961
9:3038043:A:G	50	100	1	0.01126
9:3038103:G:A	50	100	0.97	0.1269
9:3038259:A:C	50	100	0.97	0.1481
9:3038541:G:C	50	100	0.97	0.07934
9:3038687:C:A	50	100	0.98	0.2918
9:3038913:A:C	50	100	0.97	0.0797
9:3038992:G:A	44	81.8	0.96	0.3297
9:3039412:A:C	49	87.8	0.88	0.4414
9:3039414:A:C	47	89.4	0.91	0.4061
9:3039416:A:C	49	91.8	0.87	0.2758
9:3039418:A:C	50	100	0.64	0.03359
9:3039534:A:G	39	92.3	0.94	0.108
9:3039719:A:C	42	97.6	0.64	0.04757
9:3039842:A:G	45	80	0.98	0.2682
9:3039919:T:C	48	100	0.99	0.03686
9:3040050:A:G	47	93.6	0.99	0.4245
9:3040294:G:A	50	100	0.95	0.02796
9:3040340:A:C	50	100	0.99	0.1142
9:3040451:C:G	50	100	0.98	0.0886
9:3040468:T:C	50	100	0.98	0.4296
9:3040507:A:C	50	100	1	0.01162
9:3040659:T:C	50	98	0.97	0.1298
9:3040707:G:A	50	100	0.99	0.1367
9:3040755:C:T	50	100	0.99	0.4352
9:3040926:C:A	50	98	0.85	0.0118
9:3040945:C:G	50	100	0.91	0.02397
9:3041224:A:G	50	100	0.98	0.1176
9:3041551:A:C	50	100	1	0.1037
9:3041562:G:C	50	100	1	0.1009
9:3042047:T:C	50	100	1	0.1024
9:3042149:C:A	50	100	0.99	0.3455
9:3042162:G:C	50	100	0.99	0.3497
9:3042170:G:T	50	100	1	0.01162
9:3042500:C:T	50	100	0.97	0.02814
9:3042517:A:G	50	100	0.99	0.2705
9:3042764:T:C	50	100	1	0.4178
9:3042822:A:C	50	100	0.99	0.13
9:3043144:A:C	50	100	1	0.02869
9:3043336:G:A	50	100	0.98	0.02832
9:3043532:T:C	50	100	1	0.01198
9:3043570:C:G	50	100	0.99	0.285
9:3043576:C:T	50	100	1	0.02869
9:3043629:A:T	50	100	1	0.0118
9:3043643:G:A	50	100	1	0.0118
9:3043773:G:C	50	100	1	0.08842
9:3043816:T:G	50	100	1	0.2854
9:3043837:G:C	50	100	0.99	0.2643
9:3043876:G:A	50	100	0.99	0.2565
9:3043943:A:G	50	100	0.99	0.09949
9:3043945:C:A	50	100	1	0.2186
9:3044063:A:G	50	100	0.94	0.04412
9:3044121:C:T	50	100	1	0.4611
9:3044223:A:C	50	100	1	0.1035
9:3044263:C:T	50	100	1	0.4606
9:3044387:T:C	50	100	1	0.3284
9:3044423:A:G	50	100	1	0.2402
9:3044447:A:G	50	100	1	0.2402
9:3044480:C:G	50	100	0.99	0.2702
9:3044503:A:G	50	100	0.99	0.1806
9:3044569:T:C	50	100	1	0.1
9:3045095:T:C	50	100	0.91	0.01216
9:3045157:C:G	50	100	0.99	0.01271
9:3045190:A:T	50	100	1	0.2961
9:3045279:G:A	50	100	0.99	0.09132
9:3046024:A:T	50	98	1	0.08824
9:3046721:C:A	50	100	1	0.3246
9:3046733:A:T	50	100	0.99	0.2734
9:3046740:G:A	50	100	1	0.02687
9:3046849:A:G	50	100	1	0.4245
9:3047678:G:C	50	100	0.99	0.2732
9:3047850:G:A	50	100	0.84	0.01235
9:3047991:C:T	50	100	1	0.4775
9:3048150:T:C	50	100	1	0.4355
9:3048431:G:C	50	100	0.88	0.01126
9:3049015:C:T	50	100	1	0.4212
9:3049080:G:T	50	100	0.99	0.2789
9:3049456:G:T	50	100	0.99	0.08842
9:3049546:T:A	50	100	0.92	0.01235
9:3049652:G:A	50	100	0.99	0.106
9:3049802:A:T	49	100	1	0.3878
9:3049901:G:C	50	100	0.99	0.2794
9:3049987:T:C	50	100	1	0.2856
9:3050066:C:T	50	100	1	0.3876
9:3050464:T:G	50	98	1	0.4159
9:3050465:G:A	50	98	1	0.2765
9:3050492:T:A	50	100	0.99	0.2821
9:3050600:T:C	50	100	1	0.1937
9:3050940:G:A	50	100	1	0.2745
9:3050963:T:C	50	100	0.98	0.03014
9:3051434:T:C	50	100	0.98	0.01271
9:3051636:G:C	50	84	0.99	0.3965
9:3051717:C:A	49	100	0.99	0.09023
9:3051751:G:A	49	98	1	0.05029
9:3051989:C:G	50	96	0.99	0.4317
9:3052127:A:T	50	96	1	0.4199
9:3052138:A:C	50	100	0.98	0.09804
9:3052168:G:A	50	100	1	0.06808
9:3052179:G:A	50	100	0.93	0.01162
9:3052411:G:T	50	100	1	0.3081
9:3052499:C:T	50	100	0.97	0.01634
9:3052739:G:A	50	100	0.99	0.01289
9:3052825:C:A	50	100	1	0.09277
9:3052843:T:C	50	100	0.97	0.06808
9:3052975:G:T	50	100	1	0.0866
9:3053024:A:G	50	100	1	0.09296
9:3053041:A:T	50	98	0.99	0.2144
9:3053114:G:A	50	100	1	0.0915
9:3053328:A:G	50	98	1	0.106
9:3053494:T:G	50	100	0.98	0.01271
9:3053562:G:A	49	100	1	0.2683
9:3053783:G:A	50	100	0.88	0.01852
9:3053892:A:G	50	100	1	0.03214
9:3053953:G:T	50	100	1	0.4782
9:3053992:A:G	50	100	1	0.4904
9:3054287:G:C	50	100	1	0.07426
9:3054736:G:A	50	98	0.99	0.3442
9:3054794:T:A	50	100	1	0.3479
9:3055034:G:C	50	100	0.98	0.0374
9:3055369:T:A	50	100	1	0.3466
9:3055420:A:G	50	100	1	0.01271
9:3055462:A:G	50	100	1	0.09114
9:3055511:G:A	50	98	0.86	0.03086
9:3055604:T:A	50	100	1	0.3466
9:3056183:C:T	50	100	0.88	0.01852
9:3056290:G:A	50	98	1	0.3057
9:3057064:G:A	50	98	0.92	0.01253
9:3057111:G:C	50	100	0.85	0.01271
9:3057181:C:T	50	98	0.99	0.1042
9:3057209:A:G	50	100	0.98	0.1037
9:3057547:G:T	50	100	0.99	0.3272
9:3057691:C:G	50	100	0.99	0.4822
9:3057705:T:A	50	100	0.86	0.01307
9:3057882:G:A	50	100	1	0.01743
9:3057975:C:A	50	100	0.98	0.2669
9:3058362:G:A	50	100	0.99	0.4688
9:3058485:A:G	50	100	0.97	0.07771
9:3059066:G:T	50	100	0.99	0.2682
9:3059210:T:G	50	100	0.92	0.01707
9:3059413:T:C	50	100	1	0.05192
9:3059609:T:C	50	100	1	0.03994
9:3059820:A:C	50	100	0.89	0.01289
9:3060081:G:A	50	100	0.92	0.01289
9:3060096:C:A	50	100	1	0.05156
9:3060141:G:C	50	100	1	0.05156
9:3060291:A:C	50	100	0.99	0.3135
9:3060442:G:T	50	100	0.93	0.01253
9:3060520:G:T	50	100	0.93	0.01253
9:3060544:A:G	50	100	1	0.05174
9:3060818:T:C	50	100	0.99	0.3139
9:3060996:A:G	50	100	0.97	0.06681
9:3061080:A:G	50	100	0.99	0.3141
9:3061213:C:T	50	100	0.99	0.3141
9:3061261:T:C	50	100	0.98	0.4054
9:3061373:A:G	50	100	0.99	0.3139
9:3061809:A:G	50	100	0.99	0.3139
9:3061912:T:G	50	100	0.99	0.09985
9:3061937:T:G	50	100	0.99	0.3119
9:3062008:C:T	50	100	0.98	0.08951
9:3062092:G:A	50	100	0.99	0.1207
9:3062185:A:G	50	100	0.94	0.01271
9:3062561:C:G	50	100	1	0.02469
9:3062685:A:G	50	100	0.74	0.04339
9:3062774:T:C	50	100	0.94	0.01797
9:3063186:A:C	50	100	1	0.05737
9:3063230:G:C	50	100	0.94	0.01816
9:3063752:G:T	50	100	1	0.4415
9:3063881:C:T	50	96	0.75	0.01344
9:3063990:A:G	50	100	0.98	0.02542
9:3064335:G:A	50	100	1	0.4374
9:3064399:G:C	50	100	1	0.05156
9:3064788:G:A	50	100	0.88	0.01852
9:3065110:G:C	50	100	0.99	0.3119
9:3065603:G:A	50	100	0.93	0.09296
9:3066302:G:T	50	100	0.98	0.309
9:3067226:G:A	50	100	0.98	0.4573
9:3067745:C:T	50	100	0.96	0.14
9:3067876:T:C	50	100	1	0.0236
9:3067967:G:C	50	100	0.96	0.0699
9:3068157:G:A	50	100	0.92	0.01797
9:3068477:G:A	50	100	0.93	0.02415
9:3068505:T:C	50	98	0.95	0.1215
9:3068621:T:C	50	100	0.97	0.4341
9:3069002:A:C	50	98	0.96	0.1939
9:3069125:T:A	50	100	0.96	0.1196
9:3069183:G:T	50	100	0.98	0.02487
9:3069343:T:C	50	100	0.9	0.02415
9:3069417:C:T	50	100	0.95	0.01924
9:3069591:T:C	50	98	0.98	0.4248
9:3069991:A:G	50	100	0.87	0.01979
9:3070489:T:C	50	98	0.96	0.1492
9:3070753:A:T	50	100	0.98	0.1209
9:3070881:C:A	50	94	0.95	0.1995
9:3070942:T:C	50	100	0.82	0.01561
9:3071588:T:C	50	100	1	0.04684
9:3071717:G:C	50	100	1	0.01997
9:3072024:A:G	50	100	0.98	0.09223
9:3072064:G:T	50	100	1	0.01997
9:3072429:A:T	50	100	0.99	0.2598
9:3072700:C:G	50	100	0.96	0.01216
9:3073161:G:A	50	100	1	0.04521
9:3073208:C:T	50	100	0.99	0.23
9:3073429:A:C	50	100	0.99	0.1147
9:3073433:C:T	50	100	0.99	0.2095
9:3073493:G:C	50	100	0.97	0.03486
9:3073718:T:C	50	100	0.97	0.03722
9:3074155:T:A	50	100	0.96	0.02614
9:3074359:A:G	50	100	0.99	0.2787
9:3074605:A:G	50	100	0.99	0.2785
9:3074658:T:C	50	100	0.98	0.1879
9:3074713:C:T	50	100	0.99	0.1612
9:3074731:A:G	50	100	0.99	0.1612
9:3074778:G:A	50	100	0.94	0.01598
9:3074821:G:A	50	100	1	0.01943
9:3074883:G:A	50	100	1	0.2596
9:3075020:T:G	50	100	0.99	0.2175
9:3075469:G:A	50	100	0.99	0.2175
9:3075773:G:A	50	100	1	0.02741
9:3075775:T:C	50	100	0.99	0.1908
9:3076132:C:G	50	100	0.97	0.0374
9:3076143:G:T	50	100	1	0.0276
9:3076234:T:C	50	100	1	0.03431
9:3076324:A:C	50	100	1	0.07861
9:3076425:C:T	50	100	0.96	0.02778
9:3076475:C:T	50	100	0.96	0.03268
9:3076538:G:C	50	100	0.99	0.08969
9:3076580:T:C	50	100	0.99	0.04611
9:3076623:A:C	50	100	0.96	0.02614
9:3076710:G:A	50	100	1	0.05882
9:3076956:C:T	50	100	1	0.01979
9:3077102:G:C	50	100	1	0.02052
9:3077473:C:A	50	100	1	0.02741
9:3077521:G:A	50	100	0.99	0.1147
9:3077663:T:A	50	100	0.96	0.05701
9:3077791:C:T	50	100	0.96	0.05701
9:3077843:C:T	50	100	0.95	0.09368
9:3077868:T:C	50	100	0.95	0.05701
9:3077987:A:T	50	100	0.95	0.05683
9:3078061:A:G	50	100	0.98	0.1934
9:3078069:T:C	50	100	0.97	0.0817
9:3078132:G:A	50	100	0.96	0.02796
9:3078239:T:C	50	100	0.96	0.0699
9:3078396:T:C	50	100	1	0.02052
9:3078547:A:G	49	100	0.94	0.01362
9:3078588:C:A	45	84.4	0.98	0.06227
9:3078665:T:G	50	98	0.88	0.02614
9:3078690:G:T	49	98	0.69	0.0207
9:3078712:A:T	42	78.6	0.98	0.291
9:3078732:C:A	39	92.3	0.96	0.04375
9:3078791:G:T	47	100	1	0.02033
9:3078816:T:C	50	98	0.95	0.3244
9:3078984:G:A	50	98	0.92	0.1304
9:3078988:G:A	50	100	0.97	0.01779
9:3079253:T:A	50	100	0.99	0.1779
9:3079267:A:G	50	100	0.97	0.1747
9:3079384:A:G	50	100	0.97	0.01271
9:3079435:T:C	50	100	0.99	0.2037
9:3079964:T:C	50	100	0.99	0.02542
9:3080024:A:C	50	100	0.96	0.01543
9:3080031:C:T	50	96	0.93	0.2977
9:3080032:G:A	50	100	0.94	0.01779
9:3080054:C:G	50	100	0.99	0.1
9:3080124:G:A	50	100	0.78	0.01725
9:3080191:T:G	50	100	0.95	0.07643
9:3080703:G:A	50	98	0.93	0.07262
9:3080814:C:T	50	100	0.99	0.01797
9:3080838:A:G	50	100	0.99	0.1336
9:3080960:T:C	50	100	0.99	0.1338
9:3080970:G:T	50	100	0.96	0.281
9:3080984:A:G	50	100	0.97	0.08043
9:3080994:G:A	50	100	0.98	0.05229
9:3081130:G:T	50	100	0.99	0.1603
9:3081270:C:T	50	100	0.98	0.05265
9:3081325:T:C	50	100	0.99	0.1329
9:3081791:T:C	50	100	0.98	0.1329
9:3081804:T:C	50	100	0.92	0.01525
9:3081886:T:G	50	100	0.98	0.183
9:3082112:G:A	50	100	0.99	0.04975
9:3082151:T:C	50	100	0.99	0.04975
9:3082192:A:T	50	100	0.99	0.04975
9:3082347:A:G	50	100	0.78	0.01779
9:3082682:G:T	50	100	0.99	0.01906
9:3082837:A:G	50	100	0.96	0.09405
9:3082961:C:A	50	100	1	0.05592
9:3083036:C:T	50	98	0.62	0.01325
9:3083047:A:G	50	100	0.95	0.01362
9:3083081:C:T	50	100	0.99	0.06282
9:3083212:T:G	50	100	0.98	0.191
9:3083336:C:G	50	100	0.99	0.02723
9:3083452:G:C	50	100	0.99	0.01906
9:3083596:G:T	50	100	0.98	0.03577
9:3083639:G:C	50	100	0.96	0.2796
9:3083896:G:C	50	100	0.88	0.01507
9:3084094:C:G	50	100	0.98	0.1416
9:3084100:T:G	50	100	0.95	0.04394
9:3084401:C:G	50	100	0.99	0.02669
9:3084447:A:G	50	100	0.95	0.01344
9:3084706:T:C	50	100	0.98	0.04975
9:3085004:C:G	50	100	0.98	0.02905
9:3085018:C:T	50	98	0.95	0.2003
9:3085065:G:C	50	100	0.9	0.02433
9:3085371:A:G	50	98	0.96	0.4588
9:3085439:C:T	50	98	0.96	0.449
9:3085532:T:C	50	96	0.96	0.4697
9:3085692:A:G	50	98	0.95	0.471
9:3085784:G:A	50	98	0.96	0.2653
9:3085814:A:G	50	100	0.95	0.09768
9:3085880:T:C	50	100	0.91	0.03105
9:3085911:T:C	50	100	0.91	0.03105
9:3085978:C:T	50	100	0.87	0.03922
9:3085989:G:C	50	100	0.8	0.01053
9:3086025:A:G	50	98	0.93	0.407
9:3086081:C:T	50	100	0.94	0.01852
9:3086387:A:T	50	96	0.94	0.366
9:3086559:C:G	50	98	0.98	0.05374
9:3086751:G:A	50	100	0.91	0.01144
9:3086939:C:T	50	100	0.96	0.01198
9:3086953:T:C	50	96	0.93	0.2945
9:3087067:G:A	50	100	0.93	0.2373
9:3087494:G:A	50	100	0.91	0.03522
9:3087588:G:A	50	100	0.91	0.03468
9:3087635:T:C	50	100	0.98	0.01961
9:3087751:T:C	50	96	0.94	0.2244
9:3088007:T:C	50	98	0.89	0.04103
9:3088147:T:G	50	94	0.9	0.4726
9:3088160:T:C	50	100	0.81	0.09386
9:3088293:C:T	50	98	0.93	0.2155
9:3088697:C:T	50	100	0.7	0.01398
9:3088740:C:T	50	98	0.94	0.3179
9:3088774:A:G	50	96	0.92	0.3882
9:3089162:A:G	50	100	0.87	0.04484
9:3089187:C:T	50	100	0.77	0.01344
9:3089211:T:A	50	100	0.84	0.03595
9:3089270:A:T	50	96	0.93	0.3228
9:3089507:G:T	50	100	0.92	0.01107
9:3089696:C:A	50	100	0.86	0.01725
9:3090025:T:C	50	100	0.92	0.1249
9:3090216:G:A	50	100	0.95	0.04938
9:3090318:G:A	50	100	0.86	0.05247
9:3090476:T:C	50	100	0.89	0.02469
9:3090634:A:T	50	98	0.79	0.01307
9:3090668:C:A	50	100	0.96	0.2335
9:3090870:G:A	50	100	0.8	0.02905
9:3091057:A:G	50	98	0.95	0.2351
9:3091074:G:A	50	100	0.93	0.01344
9:3091134:C:T	50	100	0.9	0.01507
9:3091208:T:C	50	100	0.87	0.08224
9:3091606:T:A	50	98	0.94	0.3088
9:3091768:T:C	50	100	0.91	0.04375
9:3091800:T:G	50	100	0.96	0.04321
9:3091853:T:A	50	100	0.98	0.199
9:3091994:C:G	50	100	0.98	0.3188
9:3092098:T:C	50	100	0.97	0.1745
9:3092474:A:T	50	100	0.99	0.01688
9:3092802:G:A	50	100	0.99	0.05029
9:3092986:G:A	50	100	0.99	0.3706
9:3092996:C:T	50	100	1	0.04121
9:3093007:G:A	50	100	0.99	0.05029
9:3093256:C:G	50	100	1	0.3326
9:3093389:G:C	50	100	0.99	0.3831
9:3093645:T:G	50	100	0.97	0.0492
9:3093817:G:T	50	100	1	0.04938
9:3093833:C:G	50	100	0.96	0.03631
9:3093865:C:T	50	100	1	0.01089
9:3093874:C:G	50	100	1	0.04121
9:3093991:A:G	50	100	1	0.3413
9:3094033:T:G	50	100	1	0.04139
9:3094057:C:T	50	100	0.82	0.01743
9:3094131:G:T	50	100	1	0.1142
9:3094388:T:C	50	100	1	0.1267
9:3094840:G:T	50	100	0.99	0.3212
9:3094983:A:G	50	100	1	0.04902
9:3094989:G:A	50	100	1	0.04902
9:3094993:A:T	50	100	1	0.04902
9:3095157:T:G	50	100	1	0.1106
9:3095224:T:C	50	100	1	0.04902
9:3095226:T:C	50	100	1	0.04902
9:3095247:T:A	50	100	0.95	0.04394
9:3095353:A:G	50	100	1	0.01089
9:3095668:G:C	50	100	0.96	0.0374
9:3095746:C:T	50	100	1	0.05011
9:3095799:C:T	50	100	1	0.05011
9:3095800:C:G	50	100	1	0.1756
9:3095860:C:G	50	100	0.98	0.05192
9:3095982:T:A	50	100	0.99	0.1227
9:3096037:G:A	49	100	1	0.2682
9:3096109:T:C	46	93.5	0.96	0.1293
9:3096371:T:C	50	100	1	0.3094
9:3096420:A:G	50	100	0.99	0.3214
9:3096448:G:C	50	100	1	0.04902
9:3096483:C:T	50	100	1	0.01416
9:3096524:A:G	50	100	0.99	0.3097
9:3096561:C:T	50	100	0.99	0.07081
9:3096661:G:A	50	100	1	0.0492
9:3096690:A:C	50	100	1	0.01416
9:3096720:A:G	50	100	1	0.01416
9:3096871:A:G	50	100	1	0.04902
9:3096934:G:A	50	100	1	0.3486
9:3097025:A:G	50	100	1	0.04938
9:3097064:A:G	50	100	0.94	0.02269
9:3097453:T:C	50	100	0.99	0.2554
9:3097565:A:G	50	100	0.74	0.0276
9:3097662:T:C	50	100	0.99	0.3252
9:3097671:C:A	50	100	1	0.4748
9:3097726:C:T	50	100	1	0.02015
9:3097969:C:T	50	100	0.99	0.1371
9:3098251:A:G	50	100	1	0.0216
9:3098501:A:G	50	100	1	0.1104
9:3098606:G:A	50	100	0.99	0.2925
9:3098625:T:C	50	100	0.98	0.04503
9:3098646:T:C	50	100	1	0.01416
9:3098679:C:T	50	100	1	0.11
9:3098796:T:C	50	100	1	0.11
9:3099009:A:C	50	100	1	0.1104
9:3099264:C:A	50	100	0.99	0.3065
9:3099351:G:A	50	100	0.99	0.3889
9:3099376:A:G	50	98	0.69	0.03304
9:3099546:C:G	50	100	0.99	0.2992
9:3100071:T:C	50	100	1	0.4615
9:3100566:G:A	50	100	1	0.4109
9:3100707:G:C	50	100	1	0.1057
9:3100714:G:A	50	100	0.99	0.3377
9:3101210:A:C	50	100	0.99	0.05392
9:3101269:G:T	50	100	0.98	0.04248
9:3101393:C:G	50	100	0.99	0.04212
9:3101411:T:C	50	100	1	0.2745
9:3101434:A:T	50	100	1	0.2313
9:3101520:T:A	50	100	0.99	0.0423
9:3101606:T:G	50	100	1	0.3092
9:3101626:T:C	50	100	1	0.14
9:3101688:C:G	50	100	1	0.01416
9:3101699:G:T	50	100	0.99	0.06736
9:3101900:T:C	50	100	1	0.232
9:3102069:G:A	50	100	1	0.4127
9:3102215:G:C	50	100	0.99	0.3437
9:3102337:G:C	50	100	0.94	0.01144
9:3102369:G:T	50	100	0.98	0.05156
9:3102383:C:G	50	100	1	0.1169
9:3102430:A:G	50	100	0.98	0.01307
9:3102812:A:G	50	100	1	0.1748
9:3103093:A:T	50	100	0.99	0.3624
9:3103176:C:T	50	100	1	0.01888
9:3103419:C:A	50	100	0.99	0.3825
9:3103487:T:A	50	100	1	0.1358
9:3103556:A:G	50	100	0.75	0.02142
9:3103739:T:G	50	100	1	0.02179
9:3103759:G:A	50	100	1	0.1169
9:3103904:T:C	50	100	1	0.01271
9:3104347:T:C	34	97.1	1	0.02088
9:3104353:T:C	37	97.3	0.85	0.03813
9:3104366:A:G	36	94.4	0.78	0.04067
9:3104519:T:A	50	100	0.9	0.01017
9:3104585:A:G	50	100	0.67	0.02451
9:3104820:A:C	50	100	1	0.106
9:3104927:C:T	50	100	1	0.01688
9:3104967:T:G	50	100	1	0.01688
9:3105052:G:A	50	100	0.95	0.01107
9:3105067:C:A	50	100	1	0.05338
9:3105102:C:T	50	100	1	0.3604
9:3105143:T:A	50	100	1	0.05338
9:3105291:T:C	50	100	1	0.256
9:3105647:A:G	50	100	0.99	0.4355
9:3105650:T:C	50	100	1	0.01906
9:3105661:T:C	50	100	1	0.0423
9:3105885:C:A	50	100	1	0.3607
9:3106175:T:C	50	100	0.93	0.01489
9:3106183:G:C	50	100	1	0.01961
9:3106266:G:C	50	100	1	0.05338
9:3106474:A:C	50	100	1	0.3825
9:3106636:C:T	50	100	1	0.335
9:3106656:G:A	50	100	1	0.05338
9:3106736:C:T	50	100	0.99	0.05338
9:3106857:G:C	50	100	1	0.3606
9:3106940:G:C	50	100	1	0.2765
9:3107073:C:T	50	100	1	0.335
9:3107295:T:C	50	100	1	0.3135
9:3107296:G:T	50	100	1	0.05338
9:3107311:G:A	50	98	0.82	0.01707
9:3107366:C:T	50	100	1	0.05338
9:3107487:G:C	50	100	1	0.05338
9:3107561:C:T	50	100	1	0.01416
9:3107622:G:A	50	98	0.98	0.02487
9:3107794:C:T	50	94	0.95	0.4272
9:3107798:G:C	50	100	1	0.01979
9:3107959:C:T	50	100	1	0.1696
9:3107969:A:T	50	100	1	0.3607
9:3108088:G:T	50	100	0.98	0.05156
9:3108111:A:G	50	100	0.97	0.0423
9:3108157:C:T	50	100	1	0.1694
9:3108223:A:G	50	100	1	0.1694
9:3108299:G:A	50	100	1	0.2738
9:3108347:C:T	50	100	1	0.01688
9:3108446:C:A	50	100	1	0.2763
9:3108475:C:A	50	100	1	0.1267
9:3108492:A:G	50	98	1	0.3255
9:3108645:G:A	50	100	1	0.05338
9:3108684:T:C	50	100	1	0.3618
9:3108791:G:C	50	100	1	0.05356
9:3108836:A:G	50	100	1	0.2763
9:3108839:T:G	50	100	1	0.05338
9:3108927:C:T	50	100	1	0.2765
9:3109119:G:A	50	100	1	0.01688
9:3109201:C:T	50	100	1	0.05356
9:3109220:C:T	50	100	1	0.05338
9:3109407:A:G	50	100	1	0.3137
9:3109420:G:C	50	100	1	0.05338
9:3109615:T:G	50	100	0.99	0.1765
9:3109625:T:A	50	100	1	0.2763
9:3109717:A:G	50	98	1	0.1265
9:3109719:A:G	50	98	1	0.2763
9:3109818:G:C	50	100	1	0.05174
9:3110248:T:C	50	100	0.99	0.104
9:3110269:T:C	50	100	1	0.05174
9:3110376:C:T	50	100	1	0.2765
9:3110512:G:A	50	100	1	0.05192
9:3110523:T:C	50	100	1	0.05192
9:3110645:T:C	50	100	1	0.3813
9:3110714:C:T	50	100	0.99	0.1685
9:3110938:C:A	50	100	1	0.01688
9:3111258:C:G	50	100	1	0.2765
9:3111284:G:A	50	100	1	0.3658
9:3111448:T:C	50	100	1	0.05283
9:3111464:T:C	50	100	1	0.05265
9:3111521:G:C	50	100	1	0.171
9:3111643:C:T	50	100	1	0.1767
9:3111758:C:T	50	100	1	0.156
9:3112029:A:G	50	100	1	0.01997
9:3112105:T:G	50	100	1	0.3936
9:3112285:G:A	50	100	1	0.3958
9:3112478:T:C	50	100	1	0.05283
9:3112556:A:G	50	100	1	0.3958
9:3112648:G:A	50	100	1	0.01707
9:3112733:G:T	50	100	1	0.01398
9:3112827:C:A	50	100	0.98	0.05084
9:3113074:T:G	50	100	1	0.1019
9:3113121:G:C	50	100	1	0.4475
9:3113277:A:C	50	100	1	0.05265
9:3113529:G:A	50	100	1	0.1565
9:3114117:A:G	50	100	1	0.05392
9:3114222:A:G	50	100	0.98	0.09967
9:3114340:C:T	50	100	1	0.102
9:3114887:G:C	50	100	1	0.1314
9:3115040:T:A	50	100	1	0.01398
9:3115153:A:G	50	100	1	0.3943
9:3115222:G:C	50	100	1	0.1563
9:3115247:C:T	50	100	1	0.1558
9:3115288:T:C	50	100	1	0.2943
9:3115289:G:T	50	98	1	0.2093
9:3115326:G:A	50	100	1	0.01398
9:3115448:T:A	50	100	1	0.3755
9:3115496:T:C	50	100	1	0.09967
9:3115568:G:A	50	100	1	0.4559
9:3115639:T:C	50	98	0.91	0.01634
9:3115648:G:A	50	100	1	0.1324
9:3115756:G:C	50	100	1	0.3887
9:3115965:T:C	50	100	0.98	0.04303
9:3115987:C:T	50	100	1	0.4541
9:3116119:C:G	50	100	0.96	0.01289
9:3116129:A:G	50	100	1	0.1567
9:3116266:C:A	50	100	1	0.03395
9:3116286:G:C	50	100	1	0.03377
9:3116329:C:T	50	100	1	0.05229
9:3116393:A:G	50	100	0.99	0.3894
9:3116802:C:T	50	100	0.99	0.04176
9:3116877:T:C	50	100	1	0.1019
9:3117004:G:A	50	100	1	0.3876
9:3117086:G:C	50	100	1	0.01071
9:3117223:T:C	50	100	1	0.3967
9:3117227:C:T	50	100	1	0.01707
9:3117361:T:A	50	100	1	0.3956
9:3117397:G:C	50	100	1	0.02033
9:3117637:A:G	50	100	1	0.3969
9:3117749:A:G	50	100	0.92	0.01325
9:3117874:T:G	50	100	0.98	0.09967
9:3117991:A:G	50	100	1	0.3967
9:3118030:T:C	50	100	1	0.3967
9:3118085:A:G	50	100	1	0.1623
9:3118145:T:C	50	100	1	0.1603
9:3118175:C:A	50	100	0.99	0.03922
9:3118183:C:T	50	100	0.99	0.1625
9:3118288:T:G	50	100	1	0.1623
9:3118303:A:G	50	100	1	0.3439
9:3118317:G:A	50	100	0.98	0.03903
9:3118389:T:C	50	100	1	0.3905
9:3118409:T:C	50	100	0.99	0.04793
9:3118437:G:A	50	100	0.99	0.1316
9:3118603:C:T	50	100	1	0.03014
9:3118627:C:T	50	100	1	0.3544
9:3118676:G:A	50	100	1	0.3844
9:3118704:C:G	50	100	1	0.2918
9:3118979:C:A	50	100	0.98	0.04829
9:3119085:C:T	50	100	1	0.09804
9:3119511:C:G	50	100	1	0.04012
9:3119603:G:A	50	100	0.98	0.03922
9:3119630:C:A	50	100	1	0.04049
9:3119675:T:C	50	100	0.98	0.04031
9:3119688:C:T	50	100	1	0.2918
9:3119689:A:G	50	100	1	0.04049
9:3119787:T:A	50	100	1	0.3484
9:3119793:G:C	50	100	1	0.3484
9:3120097:A:C	50	100	1	0.2772
9:3120123:G:A	50	100	1	0.3373
9:3120157:C:G	50	100	1	0.3883
9:3120239:C:A	50	100	0.99	0.2692
9:3120483:G:T	50	100	0.99	0.1378
9:3120484:T:A	50	100	1	0.02015
9:3120521:G:A	50	100	1	0.03722
9:3120540:G:C	50	100	1	0.03704
9:3120959:G:A	50	100	1	0.02015
9:3121034:C:A	50	100	0.99	0.1189
9:3121133:T:G	50	100	0.98	0.02451
9:3121277:G:T	50	100	1	0.2137
9:3121825:T:C	50	100	0.9	0.01888
9:3121992:G:A	50	100	1	0.3793
9:3122043:A:G	50	100	1	0.3716
9:3122092:G:A	50	100	1	0.01707
9:3122949:G:C	50	100	1	0.3929
9:3122952:T:C	50	100	1	0.0532
9:3122968:T:C	50	100	1	0.01071
9:3123045:G:A	50	100	0.96	0.01434
9:3123128:C:A	50	100	0.93	0.01906
9:3123244:T:G	50	100	1	0.3858
9:3123278:T:C	50	100	1	0.3858
9:3123434:C:T	50	100	0.99	0.1206
9:3123456:T:C	50	100	0.93	0.01906
9:3123555:C:G	50	100	1	0.384
9:3123589:T:C	50	100	1	0.386
9:3123692:G:A	50	100	1	0.4345
9:3123812:G:A	50	100	0.96	0.04303
9:3123837:A:G	50	100	0.96	0.04303
9:3123927:T:C	50	100	1	0.3856
9:3123995:C:T	50	100	1	0.3838
9:3124061:G:A	50	100	1	0.02015
9:3124229:G:A	50	100	1	0.1013
9:3124447:G:C	50	100	0.96	0.04303
9:3124544:C:G	50	100	1	0.388
9:3124629:A:G	50	100	1	0.3771
9:3124648:A:T	50	100	1	0.388
9:3124658:G:A	50	100	1	0.3769
9:3124722:A:C	50	100	1	0.388
9:3125162:C:T	50	100	0.99	0.02033
9:3125198:G:C	50	100	1	0.2752
9:3125219:T:C	50	100	1	0.4305
9:3125460:C:A	50	100	1	0.3277
9:3125473:G:C	50	100	1	0.1008
9:3125513:G:A	50	100	0.99	0.05247
9:3125516:T:G	50	100	0.99	0.06064
9:3125527:C:T	50	100	0.99	0.2752
9:3125608:C:T	50	100	0.99	0.2752
9:3125618:T:G	50	100	0.96	0.02215
9:3125843:T:C	50	100	1	0.2776
9:3126263:G:A	50	100	1	0.1543
9:3126377:A:T	50	100	1	0.3577
9:3126393:T:G	50	98	1	0.4188
9:3126461:C:G	50	98	0.92	0.01616
9:3126467:G:A	50	100	0.98	0.02197
9:3126739:A:C	50	100	1	0.3573
9:3126764:G:T	50	100	1	0.1009
9:3126833:G:A	50	100	1	0.1267
9:3126952:A:G	50	100	1	0.3813
9:3126961:T:C	50	100	0.97	0.01344
9:3127047:C:A	50	100	1	0.02179
9:3127065:G:A	50	100	1	0.3785
9:3127105:T:A	50	100	1	0.4385
9:3127782:G:A	50	100	1	0.0256
9:3127876:G:A	50	100	1	0.01017
9:3128048:A:G	50	98	0.99	0.4858
9:3128252:C:G	50	98	0.98	0.1305
9:3128374:C:T	50	100	1	0.1009
9:3128422:A:G	50	98	1	0.4916
9:3128693:C:T	50	100	1	0.2772
9:3128800:A:T	50	100	1	0.02778
9:3129069:C:T	50	100	1	0.1434
9:3129086:T:A	50	100	1	0.02415
9:3129183:A:G	50	100	1	0.1207
9:3129676:T:C	50	100	1	0.3617
9:3129689:C:T	50	100	1	0.1569
9:3129724:T:C	50	100	1	0.01071
9:3129841:C:T	50	100	1	0.1006
9:3130319:T:C	50	100	1	0.01779
9:3130428:G:A	50	100	1	0.1218
9:3130571:T:C	50	100	0.98	0.04466
9:3130918:C:T	50	100	0.87	0.02905
9:3131352:T:C	50	100	1	0.2622
9:3131882:A:G	50	100	0.96	0.144
9:3132175:T:C	50	100	1	0.02288
9:3132209:G:A	50	100	1	0.3397
9:3132236:G:A	50	100	1	0.1006
9:3132281:A:T	50	100	1	0.02179
9:3132382:A:G	50	100	1	0.04484
9:3132495:T:A	50	100	1	0.03068
9:3132620:T:A	50	100	1	0.08497
9:3133011:T:A	50	100	1	0.1471
9:3133075:T:C	50	100	1	0.3647
9:3133219:T:C	50	100	1	0.01452
9:3134034:T:C	50	100	0.99	0.01797
9:3134163:A:G	50	100	1	0.02215
9:3134192:T:C	50	100	1	0.01035
9:3134294:T:C	50	98	0.91	0.01634
9:3134299:G:C	50	100	1	0.02905
9:3134334:G:A	50	100	1	0.3706
9:3134377:G:C	50	100	0.99	0.4025
9:3134522:G:C	50	100	1	0.05374
9:3134725:A:G	50	100	1	0.01253
9:3134738:A:G	50	100	1	0.3335
9:3135026:C:A	50	100	1	0.3994
9:3135046:T:A	50	100	1	0.3695
9:3135151:G:C	50	100	1	0.3609
9:3135164:C:G	49	100	1	0.3994
9:3135312:T:C	50	100	1	0.04448
9:3135414:G:A	50	100	1	0.02142
9:3135417:G:A	50	100	0.98	0.02288
9:3135420:T:A	50	100	1	0.3493
9:3135439:G:T	50	100	1	0.02142
9:3135481:T:C	50	98	1	0.08624
9:3135559:C:T	50	100	1	0.0915
9:3135596:C:T	50	100	0.99	0.02887
9:3135644:G:A	50	100	1	0.02996
9:3135664:C:G	50	100	1	0.02996
9:3135711:C:T	50	100	1	0.3775
9:3135734:A:G	50	100	1	0.01979
9:3136107:A:G	50	100	1	0.04448
9:3136384:G:C	50	100	1	0.1474
9:3136590:C:G	50	100	1	0.01017
9:3136769:C:G	50	100	1	0.03014
9:3136818:A:T	50	100	0.96	0.01089
9:3136900:A:G	50	100	1	0.28
9:3136949:T:C	50	100	1	0.3662
9:3137117:A:G	50	100	1	0.3702
9:3137123:C:G	50	100	1	0.03014
9:3137660:C:T	50	100	1	0.28
9:3137759:G:C	50	100	1	0.28
9:3137782:T:C	50	100	1	0.28
9:3137796:T:C	50	100	1	0.28
9:3137905:G:C	50	100	1	0.28
9:3137923:T:C	50	100	1	0.28
9:3137952:C:G	50	100	0.99	0.1471
9:3138160:A:G	50	100	1	0.01017
9:3138332:T:A	50	100	1	0.02451
9:3138608:C:T	50	100	1	0.1445
9:3138609:T:C	50	100	1	0.01053
9:3138610:A:G	50	100	1	0.2344
9:3138642:G:C	50	100	0.99	0.3357
9:3138744:A:G	50	100	0.98	0.3039
9:3138925:G:C	50	100	1	0.08932
9:3138952:G:A	50	100	1	0.02342
9:3139142:G:T	49	100	0.96	0.02705
9:3139160:G:C	50	100	1	0.01035
9:3139245:C:T	50	100	0.99	0.1959
9:3139274:G:A	50	100	0.98	0.3016
9:3139584:C:A	50	100	0.97	0.02741
9:3139596:T:C	50	100	0.99	0.4305
9:3139673:G:C	50	100	0.99	0.3012
9:3139726:T:C	50	100	0.98	0.301
9:3139753:G:A	50	98	0.99	0.301
9:3139784:T:C	50	100	0.99	0.3012
9:3139802:A:G	50	100	1	0.3413
9:3139855:C:T	50	100	1	0.3007
9:3140064:T:A	50	100	1	0.08842
9:3140096:C:A	50	98	1	0.1603
9:3140192:G:A	50	100	1	0.01107
9:3140323:G:T	50	100	1	0.01089
9:3140703:A:T	50	100	1	0.3008
9:3140738:G:A	50	100	1	0.1175
9:3140845:T:C	50	100	0.99	0.3005
9:3140899:T:C	49	100	1	0.03976
9:3140919:G:A	50	100	1	0.3008
9:3141008:C:T	50	98	1	0.3007
9:3141010:A:G	50	100	1	0.3008
9:3141037:C:G	50	100	1	0.03958
9:3141086:A:C	50	100	1	0.1467
9:3141398:A:G	50	98	1	0.3037
9:3141428:A:G	50	92	0.93	0.3273
9:3141619:T:A	50	100	1	0.4577
9:3141645:G:A	50	100	1	0.1184
9:3141831:A:C	50	100	1	0.3008
9:3141841:G:C	50	100	1	0.301
9:3141919:G:T	49	100	1	0.3008
9:3141922:G:A	49	100	1	0.3008
9:3141953:T:A	50	100	1	0.4285
9:3142021:A:G	50	100	1	0.0325
9:3142048:C:A	50	100	1	0.3388
9:3142107:A:G	50	100	1	0.3001
9:3142220:T:C	50	100	1	0.3007
9:3142467:G:C	50	100	1	0.3513
9:3142591:C:G	50	100	1	0.08951
9:3142662:C:A	50	100	1	0.3036
9:3142735:G:C	50	100	1	0.03486
9:3142882:C:G	50	100	1	0.4588
9:3143027:G:C	50	100	1	0.01162
9:3143037:G:C	50	100	1	0.08824
9:3143077:T:A	50	96	1	0.1496
9:3143134:C:T	50	100	1	0.1892
9:3143151:G:A	50	100	1	0.1178
9:3143299:T:C	50	100	1	0.01126
9:3143386:A:T	50	100	0.98	0.1892
9:3143398:C:T	50	100	1	0.3497
9:3143484:T:C	50	100	1	0.01126
9:3143529:C:T	50	100	1	0.0886
9:3143530:G:A	50	100	1	0.03867
9:3143543:T:C	50	100	1	0.3419
9:3143642:G:A	50	100	1	0.01126
9:3143952:C:A	50	100	1	0.3479
9:3144023:T:G	50	100	1	0.02124
9:3144029:C:T	50	100	1	0.02124
9:3144108:T:C	50	100	1	0.348
9:3144218:T:A	50	100	1	0.3036
9:3144287:G:A	50	100	1	0.02106
9:3144452:G:T	50	100	1	0.0886
9:3144476:C:T	50	100	1	0.03141
9:3144568:G:A	50	100	1	0.01126
9:3144759:C:T	50	100	1	0.1892
9:3144786:C:T	50	100	1	0.08878
9:3144898:G:A	50	100	1	0.02941
9:3145113:C:T	50	100	1	0.3384
9:3145347:C:T	50	100	1	0.3515
9:3145367:C:T	50	100	1	0.1928
9:3145498:C:G	50	100	1	0.0886
9:3145717:T:C	50	100	1	0.3401
9:3145841:T:G	50	100	1	0.3397
9:3145928:T:G	50	100	1	0.3277
9:3145955:C:G	50	100	1	0.1512
9:3145971:A:G	50	100	1	0.02923
9:3145998:T:C	50	100	1	0.3402
9:3146091:C:A	50	100	1	0.02487
9:3146124:T:G	50	100	1	0.02923
9:3146261:C:T	50	100	0.99	0.02487
9:3146263:A:G	50	100	1	0.1901
9:3146429:T:C	50	100	1	0.01126
9:3146508:C:T	50	100	1	0.305
9:3146671:A:G	50	100	1	0.4236
9:3146754:G:A	50	100	1	0.0886
9:3146874:T:A	50	100	0.96	0.01235
9:3146941:A:G	50	100	1	0.1518
9:3147007:A:G	50	100	1	0.1518
9:3147168:T:G	49	100	1	0.3399
9:3147169:G:A	48	100	0.91	0.02451
9:3147327:T:C	37	81.1	0.99	0.1474
9:3147372:A:C	39	79.5	1	0.3426
9:3147506:A:T	50	96	1	0.3032
9:3147530:C:T	50	96	1	0.3515
9:3147590:T:C	50	100	1	0.3077
9:3147761:G:A	50	98	1	0.3526
9:3147769:C:T	50	100	1	0.0886
9:3147854:C:G	50	98	1	0.3486
9:3148004:G:A	50	100	0.99	0.0207
9:3148029:A:G	50	100	1	0.3045
9:3148132:G:T	50	100	0.82	0.01017
9:3148208:C:T	50	100	1	0.0285
9:3148720:T:A	50	100	1	0.1509
9:3148778:T:C	50	100	0.99	0.02669
9:3148806:C:A	50	100	1	0.0207
9:3149159:T:C	50	100	1	0.3017
9:3149203:G:A	50	100	1	0.4717
9:3149215:G:A	50	100	0.99	0.1863
9:3149276:G:A	50	100	0.99	0.02996
9:3149311:C:T	50	100	1	0.03141
9:3149523:G:C	50	100	0.96	0.02106
9:3149943:C:T	50	100	1	0.4808
9:3150070:A:G	50	100	1	0.0886
9:3150175:C:A	50	100	1	0.4808
9:3150199:C:A	50	100	0.99	0.1854
9:3150317:C:T	50	100	1	0.03086
9:3150352:G:A	50	100	0.99	0.02723
9:3150415:T:A	50	100	1	0.0207
9:3150764:C:T	50	100	1	0.2173
9:3150766:T:C	50	100	1	0.04031
9:3150887:G:A	50	100	1	0.3513
9:3151209:G:T	50	100	1	0.3005
9:3151278:T:C	50	100	1	0.3408
9:3151279:G:A	50	100	1	0.02342
9:3151356:G:C	50	100	1	0.05846
9:3151423:C:G	50	98	1	0.4768
9:3151748:A:G	50	98	1	0.4775
9:3151954:C:T	50	100	1	0.2992
9:3151986:G:T	50	100	0.98	0.02088
9:3152097:T:C	50	98	0.89	0.0158
9:3152112:G:A	50	100	1	0.08878
9:3152138:C:T	50	100	0.99	0.02215
9:3152176:C:T	50	100	1	0.08878
9:3152262:C:A	50	100	0.96	0.03704
9:3152277:T:A	50	98	0.99	0.03214
9:3152523:T:A	50	98	1	0.03177
9:3152603:C:A	50	98	1	0.03159
9:3152666:T:A	50	100	0.94	0.03086
9:3152972:T:A	50	100	0.99	0.2522
9:3153014:C:T	50	98	1	0.02124
9:3153070:C:G	50	100	0.77	0.01071
9:3153178:G:A	50	100	0.98	0.2168
9:3153434:T:A	50	100	0.86	0.01652
9:3153450:G:T	50	96	0.99	0.3005
9:3153478:C:T	50	100	0.99	0.02451
9:3153485:A:T	50	100	0.98	0.1068
9:3154319:C:T	50	100	0.98	0.05664
9:3154333:C:T	50	100	1	0.2504
9:3154466:A:G	50	100	1	0.04448
9:3154726:C:A	50	100	1	0.1002
9:3154827:C:T	50	100	0.98	0.09949
9:3154868:A:G	50	100	1	0.1026
9:3154892:G:A	50	100	0.96	0.01071
9:3154893:G:A	50	100	1	0.1002
9:3154978:A:G	50	100	1	0.1026
9:3155058:G:C	50	100	0.96	0.01071
9:3155077:T:C	50	98	0.65	0.03304
9:3155084:T:G	50	100	1	0.2496
9:3155164:G:C	50	100	0.99	0.02524
9:3155318:G:A	50	100	1	0.1015
9:3155360:C:G	50	100	1	0.08896
9:3155462:T:A	50	98	1	0.116
9:3155550:A:T	50	100	1	0.04847
9:3155618:A:G	50	100	1	0.1017
9:3155751:G:A	50	100	0.99	0.02723
9:3155788:A:G	50	100	0.99	0.01271
9:3155802:G:T	50	100	0.99	0.02723
9:3155825:T:C	50	100	0.99	0.01271
9:3155923:A:G	50	100	1	0.04793
9:3155969:G:A	50	100	0.8	0.01053
9:3156066:C:G	50	100	1	0.08878
9:3156288:T:A	50	100	1	0.08878
9:3156550:C:G	50	100	1	0.1035
9:3156573:C:T	50	100	1	0.1017
9:3156610:A:T	50	100	1	0.1019
9:3156748:T:C	50	100	1	0.09405
9:3157004:C:T	50	100	1	0.0915
9:3157137:T:C	50	100	0.99	0.4653
9:3157312:C:A	50	100	1	0.0886
9:3157386:G:C	50	100	1	0.08951
9:3157439:A:G	50	100	0.99	0.3292
9:3157588:A:G	50	100	1	0.04466
9:3157719:G:C	50	100	1	0.08878
9:3157728:G:T	50	100	1	0.09168
9:3157778:A:G	50	100	0.81	0.01071
9:3157823:G:A	50	100	0.99	0.0915
9:3157920:A:T	50	100	0.99	0.09096
9:3157968:C:G	50	100	0.98	0.1053
9:3158024:T:G	50	98	1	0.01162
9:3158134:G:A	50	98	1	0.1897
9:3158591:C:A	50	98	0.99	0.02869
9:3158964:T:C	49	100	1	0.01071
9:3159002:G:A	46	97.8	1	0.02651
9:3159006:G:C	45	97.8	0.99	0.295
9:3159220:A:G	50	100	1	0.09114
9:3159425:A:C	50	100	0.98	0.1055
9:3159515:A:G	50	100	1	0.09114
9:3159681:G:C	50	100	1	0.08914
9:3160003:G:A	50	100	1	0.08914
9:3160292:A:G	50	100	1	0.1017
9:3160386:T:A	50	100	0.99	0.3208
9:3160657:G:C	50	100	0.99	0.4219
9:3160699:T:C	50	86	0.85	0.1894
9:3160718:C:A	50	100	1	0.1013
9:3160832:T:C	50	100	1	0.02814
9:3160939:C:G	50	100	0.98	0.118
9:3161078:T:G	50	100	0.98	0.1169
9:3161180:G:A	50	100	1	0.1029
9:3161309:C:A	50	100	1	0.1029
9:3161347:T:C	50	100	1	0.1035
9:3161448:G:A	50	100	1	0.1028
9:3161495:C:T	50	98	0.99	0.1028
9:3161504:C:T	50	98	0.99	0.1028
9:3161505:A:G	50	100	0.89	0.02905
9:3161639:A:G	50	100	1	0.1073
9:3161652:C:T	50	100	1	0.1028
9:3161669:A:G	50	100	0.91	0.01816
9:3161762:G:T	50	98	1	0.01053
9:3161772:T:G	49	95.9	0.98	0.1258
9:3162130:A:G	50	100	0.99	0.10780000000000001
9:3162312:C:A	50	100	0.99	0.1031
9:3162409:A:T	50	100	1	0.0158
9:3162429:C:T	50	100	0.99	0.1033
9:3162736:C:T	50	100	0.99	0.1035
9:3162805:A:G	50	100	1	0.01434
9:3162886:C:T	50	98	1	0.01525
9:3162894:T:C	50	100	0.98	0.02796
9:3163201:A:G	50	100	1	0.10780000000000001
9:3163482:C:G	50	100	0.99	0.07117
9:3163628:G:T	50	100	1	0.01434
9:3164067:G:C	50	100	0.99	0.1011
9:3164309:A:G	50	100	0.98	0.433
9:3164502:A:C	50	100	1	0.01325
9:3164732:C:G	50	100	0.91	0.02179
9:3164883:T:A	50	100	0.85	0.01416
9:3165210:A:T	50	100	0.95	0.09586
9:3165309:T:G	37	100	0.99	0.01362
9:3165452:C:T	50	100	0.97	0.06373
9:3165573:T:C	50	100	1	0.01561
9:3165574:C:A	50	100	0.93	0.01271
9:3165649:A:C	50	98	0.73	0.03214
9:3165821:A:G	50	96	0.96	0.3362
9:3166037:G:C	50	100	0.95	0.1011
9:3166116:G:C	50	98	1	0.08842
9:3166438:T:C	50	98	0.96	0.4907
9:3166571:G:T	50	98	0.97	0.4835
9:3166657:T:C	50	98	0.97	0.4911
9:3166736:A:G	50	100	0.83	0.02415
9:3166969:T:G	50	100	0.98	0.01434
9:3167256:G:C	50	100	0.95	0.01452
9:3167268:G:C	50	98	0.96	0.0138
9:3167312:A:C	50	100	0.97	0.3212
9:3167411:C:G	50	100	0.96	0.1106
9:3167529:G:A	50	98	0.98	0.3275
9:3168100:A:G	50	100	0.98	0.4198
9:3168377:A:C	50	100	0.88	0.0167
9:3168381:T:C	50	100	0.85	0.01416
9:3168478:C:T	50	100	0.94	0.07026
9:3168667:T:C	50	100	0.93	0.0472
9:3168796:G:A	50	100	1	0.01561
9:3169433:A:G	50	100	0.95	0.03322
9:3169546:G:C	50	100	0.98	0.02814
9:3169598:C:G	50	100	0.93	0.05138
9:3169624:T:A	50	98	0.77	0.01707
9:3169689:C:T	50	100	0.98	0.4862
9:3169779:T:C	50	98	0.96	0.1037
9:3169820:C:A	50	98	0.97	0.4099
9:3169845:G:A	50	98	0.96	0.4172
9:3169986:A:G	50	100	0.97	0.3793
9:3170139:A:G	50	100	0.62	0.01017
9:3170166:G:A	50	100	0.98	0.0276
9:3170471:A:C	50	100	0.98	0.06082
9:3170977:C:T	50	100	0.94	0.07643
9:3171281:A:C	50	100	0.92	0.05556
9:3171321:G:A	50	96	0.94	0.3424
9:3171392:T:C	50	100	0.89	0.01652
9:3171899:A:G	50	98	0.89	0.12
9:3172082:G:C	50	94	0.88	0.08787
9:3172093:T:C	50	94	0.91	0.4294
9:3172124:T:A	50	100	0.94	0.02778
9:3172140:T:A	50	96	0.88	0.07062
9:3172216:A:G	50	98	0.9	0.04031
9:3172557:A:G	50	100	0.81	0.02197
9:3172566:T:A	50	96	0.81	0.05501
9:3172882:C:T	50	98	0.95	0.01707
9:3173017:A:T	50	86	0.62	0.04775
9:3173286:G:A	50	100	0.76	0.01688
9:3173315:C:A	50	98	0.86	0.01688
9:3173355:T:C	50	100	0.87	0.01688
9:3173372:C:A	50	100	0.87	0.01688
9:3173430:G:T	50	100	0.87	0.01688
9:3173470:C:T	50	100	0.87	0.01707
9:3173484:T:C	50	98	0.9	0.02996
9:3173582:C:T	50	100	0.87	0.01652
9:3173832:C:T	50	90	0.78	0.2288
9:3173895:C:T	50	98	0.81	0.07952
9:3174147:T:C	50	100	1	0.01434
9:3174397:G:A	50	96	0.92	0.4958
9:3174426:G:C	50	100	0.99	0.01307
9:3174579:A:G	50	94	0.93	0.4909
9:3174695:T:C	50	100	1	0.01216
9:3174822:T:C	50	100	1	0.01053
9:3175037:T:C	50	98	0.94	0.1193
9:3175216:A:T	50	100	0.99	0.01162
9:3175247:G:A	50	100	0.96	0.4757
9:3175377:T:C	50	100	0.92	0.05428
9:3175721:C:T	50	100	0.96	0.02614
9:3176005:A:G	50	100	0.96	0.3043
9:3176024:C:T	50	100	0.96	0.3043
9:3176688:G:T	50	100	0.96	0.01416
9:3176693:G:A	50	96	0.64	0.01924
9:3176753:G:A	50	100	0.96	0.4003
9:3176796:T:C	50	96	0.96	0.4708
9:3177483:A:G	50	98	0.99	0.02451
9:3177564:C:T	50	98	0.97	0.3419
9:3177784:T:C	50	98	0.98	0.04412
9:3177813:T:C	49	93.9	0.98	0.4742
9:3177936:T:G	50	100	0.97	0.1055
9:3178072:G:C	50	100	1	0.01743
9:3178293:G:A	50	98	0.98	0.1269
9:3178368:T:G	50	98	0.98	0.0443
9:3178370:A:G	50	98	0.98	0.06209
9:3178608:G:C	50	98	0.99	0.01834
9:3178863:C:T	50	98	0.98	0.4877
9:3179361:G:A	50	96	0.98	0.4798
9:3179504:G:T	50	100	0.97	0.01507
9:3179573:A:T	50	100	1	0.01743
9:3179680:C:G	50	100	0.96	0.1053
9:3180441:T:C	50	98	0.98	0.3932
9:3180500:C:T	50	100	0.98	0.09459
9:3180502:T:C	50	98	0.97	0.4791
9:3180850:G:A	50	100	1	0.0167
9:3180881:G:C	50	98	0.94	0.0728
9:3181013:G:A	50	96	0.96	0.3898
9:3181278:T:G	50	96	0.97	0.484
9:3181347:T:A	50	100	0.83	0.01017
9:3181855:C:A	50	100	0.97	0.01507
9:3182168:G:A	50	100	0.96	0.0345
9:3182340:T:C	50	100	1	0.01779
9:3182673:G:A	50	100	0.9	0.06245
9:3182850:A:G	50	100	0.96	0.09386
9:3182885:C:T	50	98	0.94	0.07371
9:3183137:G:T	50	96	0.94	0.4031
9:3183167:T:A	50	96	0.93	0.1474
9:3183178:G:A	50	100	0.84	0.01707
9:3183190:T:G	50	98	1	0.01543
9:3183579:C:T	50	100	0.98	0.01507
9:3183590:A:G	50	98	0.97	0.01216
9:3183595:T:C	50	94	0.96	0.3292
9:3183598:C:T	50	100	0.98	0.07807
9:3183976:C:G	50	100	0.99	0.01035
9:3184068:C:G	50	96	0.91	0.1216
9:3184358:G:A	50	96	0.82	0.02796
9:3184513:G:A	50	94	0.9	0.3388
9:3184558:G:A	50	92	0.82	0.2885
9:3184586:G:A	50	98	0.91	0.01761
9:3184691:G:T	50	100	0.98	0.01035
9:3184864:A:C	50	100	0.96	0.06427
9:3184944:A:G	50	100	0.96	0.06445
9:3184967:T:G	50	94	0.92	0.2302
9:3185227:C:A	50	100	0.86	0.01616
9:3185287:C:G	50	92	0.9	0.2493
9:3185780:C:T	50	98	0.73	0.01089
9:3186150:A:T	50	94	0.89	0.215
9:3186423:C:T	50	100	0.96	0.06463
9:3186743:C:T	50	100	0.97	0.0138
9:3186805:T:C	50	100	0.95	0.06536
9:3187630:C:T	50	100	0.97	0.0138
9:3187777:T:C	50	100	0.93	0.02179
9:3187859:C:G	50	96	0.86	0.4633
9:3187908:A:C	50	98	0.94	0.05483
9:3187916:A:G	50	100	0.93	0.02179
9:3187965:T:A	50	98	0.81	0.2994
9:3188651:C:T	50	94	0.89	0.06899
9:3189054:A:C	50	100	0.93	0.01162
9:3189170:C:T	48	100	0.75	0.1109
9:3189332:T:G	50	94	0.77	0.05755
9:3189334:C:A	50	94	0.76	0.05719
9:3189471:C:T	50	100	0.8	0.03922
9:3189696:G:A	50	98	0.79	0.08388
9:3189806:C:T	50	100	0.7	0.01725
9:3189991:A:G	50	100	0.93	0.01943
9:3190062:T:C	50	100	0.95	0.01688
9:3190197:C:T	50	100	0.88	0.01216
9:3190373:G:A	50	100	0.87	0.01525
9:3190407:G:T	50	98	0.9	0.124
9:3190517:C:T	50	96	0.91	0.1238
9:3191271:A:C	50	96	0.94	0.1393
9:3191318:C:T	50	98	0.93	0.1284
9:3191499:G:C	50	98	0.91	0.0118
9:3191836:G:A	50	100	0.96	0.01688
9:3192063:A:C	50	98	0.93	0.1278
9:3192065:A:G	50	98	0.92	0.1264
9:3192072:C:T	50	96	0.87	0.2789
9:3192209:T:A	50	98	0.94	0.1276
9:3192501:A:G	50	98	0.94	0.1287
9:3192508:T:C	50	98	0.93	0.1289
9:3192845:A:G	50	96	0.9	0.1812
9:3192846:T:G	50	96	0.9	0.1814
9:3192985:A:G	50	96	0.89	0.2999
9:3193014:T:C	50	100	0.93	0.02505
9:3193201:T:C	50	100	0.88	0.0207
9:3193321:T:G	50	98	0.81	0.222
9:3193394:G:C	50	96	0.88	0.3217
9:3193680:T:C	50	92	0.85	0.1619
9:3193857:G:A	50	98	0.81	0.02869
9:3193862:G:A	50	94	0.84	0.1451
9:3194309:T:G	50	100	0.97	0.01035
9:3194340:A:C	50	100	0.84	0.1423
9:3194613:C:A	50	98	0.91	0.221
9:3194791:G:C	50	100	0.83	0.02324
9:3195057:T:A	50	96	0.94	0.3813
9:3195126:G:C	50	96	0.95	0.3802
9:3195232:C:T	50	98	0.95	0.3822
9:3195244:G:T	50	98	0.91	0.1309
9:3195279:T:C	47	93.6	0.95	0.3873
9:3195307:A:C	50	98	0.93	0.01307
9:3195590:A:G	50	100	0.99	0.01325
9:3195868:A:C	50	98	0.98	0.4283
9:3196288:G:A	50	98	0.99	0.3916
9:3196540:G:C	50	100	0.99	0.3936
9:3196749:A:T	50	100	1	0.01325
9:3196893:C:T	50	100	0.97	0.07534
9:3197271:T:C	50	100	0.97	0.02397
9:3197716:T:C	50	100	0.99	0.3755
9:3197760:G:A	50	100	0.99	0.3755
9:3197880:C:T	50	100	0.99	0.2805
9:3197892:C:T	50	100	0.99	0.3747
9:3198125:T:C	50	100	0.99	0.01017
9:3198250:C:A	50	100	0.98	0.2758
9:3198285:C:T	50	100	0.94	0.02669
9:3198400:G:T	50	100	0.96	0.1167
9:3198540:G:A	50	100	0.98	0.2787
9:3198583:C:A	50	100	0.98	0.2789
9:3198600:C:T	50	100	0.99	0.374
9:3198638:C:T	50	100	0.98	0.2781
9:3198677:C:T	50	100	0.98	0.2787
9:3198800:G:A	50	100	1	0.01707
9:3198982:A:G	50	100	0.96	0.09041
9:3199488:A:G	50	100	1	0.3399
9:3199542:C:T	50	100	1	0.2801
9:3199927:C:G	50	100	0.99	0.4216
9:3199968:A:G	50	100	1	0.01707
9:3200256:C:T	50	100	1	0.3607
9:3200295:C:G	50	100	0.98	0.01634
9:3200829:C:A	50	100	0.98	0.3853
9:3200830:A:G	50	100	1	0.2783
9:3200983:T:C	50	100	0.92	0.02959
9:3201101:G:A	50	100	0.88	0.0167
9:3201126:A:C	50	100	0.99	0.3386
9:3201312:G:T	50	100	0.97	0.02923
9:3201409:C:T	50	100	0.96	0.05864
9:3201753:T:C	50	100	1	0.3413
9:3201754:G:T	50	100	1	0.07244
9:3202064:G:A	50	100	1	0.05646
9:3202370:A:G	50	100	1	0.342
9:3202558:T:C	50	100	0.99	0.342
9:3202987:A:C	49	100	1	0.2674
9:3203467:C:T	50	100	1	0.2603
9:3203505:G:A	50	100	0.95	0.05084
9:3203516:C:G	50	100	0.98	0.0285
9:3203519:T:C	50	100	1	0.3482
9:3203530:T:C	50	100	0.99	0.3544
9:3203676:A:G	50	100	1	0.4011
9:3204080:C:A	50	100	0.99	0.4228
9:3204115:C:T	50	100	0.99	0.2594
9:3204362:T:A	49	100	0.99	0.2594
9:3204525:G:A	50	96	0.75	0.01543
9:3204575:A:G	50	100	1	0.02869
9:3204606:C:T	50	96	0.72	0.04648
9:3204839:C:G	50	100	0.98	0.08951
9:3205036:A:G	50	100	0.98	0.07426
9:3205416:A:G	50	100	0.88	0.01162
9:3205466:A:G	50	100	0.99	0.05338
9:3205480:T:A	50	100	1	0.0886
9:3205662:G:T	50	100	1	0.0886
9:3206158:A:G	50	100	0.99	0.3362
9:3206214:A:G	50	100	0.99	0.02941
9:3206279:A:G	50	100	0.99	0.4252
9:3206515:T:C	50	100	0.98	0.01707
9:3207528:G:C	50	100	0.98	0.4332
9:3207669:T:G	50	100	0.98	0.2883
9:3207793:T:C	50	100	0.97	0.2596
9:3207958:T:G	39	100	0.97	0.2761
9:3207962:T:G	37	97.3	0.95	0.2228
9:3208071:G:C	50	98	0.97	0.3791
9:3208195:C:T	50	100	1	0.01416
9:3208337:C:G	50	96	0.91	0.1805
9:3208361:T:C	50	96	0.91	0.3052
9:3208472:A:C	50	92	0.83	0.4688
9:3208516:T:C	50	98	0.95	0.2407
9:3208776:C:T	50	92	0.72	0.03359
9:3208840:T:G	50	94	0.88	0.06173
9:3208855:G:A	49	100	0.96	0.03232
9:3209202:G:C	50	100	0.76	0.02596
9:3209272:G:C	50	98	0.96	0.1193
9:3209273:A:G	50	98	0.96	0.1193
9:3209315:G:C	50	98	0.97	0.1275
9:3209349:C:A	50	96	0.97	0.2502
9:3210435:C:T	50	100	0.91	0.01906
9:3210602:T:G	50	100	0.88	0.0345
9:3211288:T:G	50	100	0.93	0.07952
9:3211776:G:T	50	98	0.98	0.1331
9:3211791:C:T	50	100	0.86	0.01362
9:3211835:T:C	50	100	0.96	0.1431
9:3212089:C:T	50	100	1	0.01525
9:3212494:T:G	50	94	0.96	0.3056
9:3212887:T:G	50	98	0.95	0.01543
9:3212912:G:A	50	100	0.95	0.02524
9:3213180:G:A	50	100	0.98	0.01634
9:3213231:A:T	50	100	0.99	0.01525
9:3213253:C:T	50	98	0.97	0.0659
9:3213583:C:T	50	98	0.96	0.01507
9:3213805:C:T	50	100	0.99	0.01507
9:3213824:G:A	50	100	0.98	0.02723
9:3213846:T:C	50	96	0.98	0.2211
9:3214444:A:T	50	100	0.98	0.02723
9:3214475:A:C	50	100	0.99	0.01507
9:3214582:T:C	50	100	1	0.0158
9:3214816:C:T	50	100	0.94	0.201
9:3214887:G:A	50	100	0.99	0.04339
9:3215413:C:A	50	100	0.98	0.01797
9:3215430:T:C	50	100	0.95	0.15310000000000001
9:3215518:C:T	50	100	0.98	0.01652
9:3215682:G:T	50	100	0.99	0.04466
9:3215722:G:A	50	100	0.98	0.01652
9:3215842:C:T	50	100	0.95	0.05882
9:3215931:C:T	50	100	1	0.02796
9:3215978:C:A	50	100	1	0.01598
9:3216103:A:G	50	100	0.94	0.03686
9:3216113:G:A	50	100	1	0.01598
9:3216253:C:G	50	100	0.92	0.01652
9:3217207:T:G	50	100	0.9	0.02741
9:3217326:G:C	50	100	0.91	0.01652
9:3217393:C:A	50	100	0.99	0.01707
9:3219096:T:C	50	98	0.97	0.1164
9:3219373:G:C	50	100	0.92	0.02905
9:3220262:C:G	50	100	0.95	0.02814
9:3220602:G:C	50	92	0.84	0.1309
9:3220888:G:A	50	98	0.95	0.1196
9:3221674:C:T	50	98	0.91	0.4412
9:3222412:C:T	50	100	0.97	0.01089
9:3222480:C:T	50	100	0.89	0.01162
9:3222528:T:C	50	100	0.98	0.02614
9:3222679:A:G	50	100	0.86	0.02487
9:3223166:T:C	50	100	0.86	0.1356
9:3223249:T:C	50	100	0.96	0.1391
9:3223441:G:A	50	96	0.95	0.08588
9:3223825:A:G	50	100	0.88	0.01816
9:3224012:C:T	50	100	0.89	0.01816
9:3224443:T:A	50	98	0.99	0.1625
9:3224519:A:G	50	100	0.99	0.063
9:3224828:A:C	50	100	0.99	0.01235
9:3225319:A:T	50	100	0.8	0.01416
9:3225539:A:T	50	100	0.81	0.02288
9:3225608:A:G	50	100	0.99	0.2397
9:3225765:T:C	50	98	0.99	0.2389
9:3226453:C:T	50	100	0.83	0.0256
9:3226462:T:G	50	100	0.98	0.1627
9:3227288:A:T	50	100	0.99	0.1643
9:3227524:C:T	50	100	0.99	0.08696
9:3227730:C:T	50	100	0.89	0.01489
9:3227900:C:T	50	100	0.83	0.01652
9:3228598:A:C	50	100	0.99	0.06572
9:3228700:A:C	50	100	0.95	0.4546
9:3228710:A:C	50	100	0.95	0.05229
9:3229105:C:T	50	100	1	0.2667
9:3229305:C:T	50	100	1	0.02378
9:3229525:C:G	50	100	0.83	0.02596
9:3229577:A:G	50	100	0.99	0.2772
9:3229630:A:T	50	100	0.99	0.1748
9:3230081:C:G	50	98	1	0.2689
9:3230585:A:T	49	100	0.95	0.05556
9:3230939:C:G	50	100	1	0.02378
9:3230997:C:T	50	100	0.91	0.0561
9:3231539:G:C	50	100	1	0.02378
9:3231801:A:C	50	100	0.99	0.187
9:3232166:G:A	50	100	0.99	0.06137
9:3232357:C:G	50	100	1	0.02378
9:3232591:C:T	50	100	0.83	0.03214
9:3232728:T:G	50	100	0.92	0.02741
9:3232934:G:T	50	98	0.99	0.08715
9:3233344:T:C	50	100	1	0.03613
9:3234152:C:G	50	100	0.99	0.06209
9:3234232:C:G	50	100	0.99	0.1975
9:3234246:T:C	50	98	0.99	0.1977
9:3234830:A:G	50	100	0.99	0.2175
9:3234880:C:T	50	100	0.99	0.1572
9:3235188:C:T	50	94	0.87	0.0699
9:3235200:T:C	50	100	0.99	0.1416
9:3235303:C:G	50	100	0.98	0.1511
9:3235352:A:T	50	100	0.99	0.06227
9:3235404:T:A	50	100	0.99	0.06427
9:3235491:C:G	50	100	1	0.02378
9:3235537:G:C	50	96	0.96	0.4328
9:3235684:A:G	50	100	0.72	0.01725
9:3235720:G:A	50	100	0.96	0.05773
9:3235843:C:A	50	100	0.98	0.1
9:3236083:T:C	50	100	0.99	0.08896
9:3236394:A:G	50	100	1	0.2649
9:3236398:G:T	50	100	0.98	0.12
9:3236994:A:G	50	100	1	0.2649
9:3237030:A:T	50	100	1	0.2691
9:3237312:C:A	50	100	0.97	0.04956
9:3237378:C:T	50	100	1	0.2816
9:3237494:A:T	50	98	1	0.2812
9:3237588:G:C	50	100	1	0.03577
9:3237658:T:C	50	100	1	0.2645
9:3237805:G:A	50	100	1	0.2809
9:3237814:A:C	50	100	1	0.2809
9:3237883:C:T	50	100	0.81	0.01507
9:3237890:C:T	50	100	1	0.2841
9:3238081:G:A	50	100	1	0.2682
9:3238090:G:A	50	100	1	0.2682
9:3238155:C:T	50	100	1	0.2491
9:3238324:T:C	50	100	0.99	0.06155
9:3238401:G:T	50	100	1	0.2313
9:3238612:T:C	50	100	0.85	0.02397
9:3238729:G:C	50	100	0.99	0.06155
9:3238913:A:T	50	100	1	0.2732
9:3239140:T:C	50	100	0.99	0.06173
9:3239203:G:A	50	100	0.98	0.1516
9:3239284:C:A	50	100	0.99	0.1358
9:3239328:T:C	50	100	1	0.03268
9:3239491:A:G	50	100	0.94	0.02741
9:3239571:A:C	50	100	1	0.03431
9:3239762:T:C	50	100	0.98	0.1638
9:3239922:T:G	50	100	0.98	0.05356
9:3240014:C:A	50	100	0.99	0.2711
9:3240335:A:G	50	100	0.9	0.06609
9:3240518:T:C	50	94	0.91	0.3021
9:3240693:C:T	50	100	1	0.01489
9:3240749:G:T	50	100	0.99	0.01289
9:3241807:T:G	50	100	0.89	0.04484
9:3241846:T:C	50	100	0.97	0.1019
9:3242236:G:A	50	100	0.97	0.1064
9:3242332:C:A	50	100	1	0.01725
9:3242393:T:C	50	100	1	0.04176
9:3242394:C:G	50	100	0.97	0.1031
9:3242834:C:T	50	96	0.96	0.4691
9:3242902:C:T	50	100	0.97	0.1285
9:3243077:T:C	50	100	1	0.01035
9:3243550:G:C	50	98	0.86	0.04866
9:3243662:G:A	50	98	0.98	0.09114
9:3243692:C:T	50	100	0.83	0.01543
9:3244010:T:A	50	98	0.99	0.1609
9:3244165:C:G	50	100	0.99	0.1607
9:3244179:T:C	50	98	0.99	0.2841
9:3244307:C:T	50	100	1	0.04176
9:3244462:A:G	50	98	0.99	0.2685
9:3244566:A:T	50	98	0.99	0.1075
9:3244591:C:T	50	98	0.99	0.08733
9:3244959:G:A	50	100	1	0.01634
9:3245080:C:G	50	100	1	0.1636
9:3245087:T:C	50	100	0.84	0.01561
9:3245127:A:G	50	100	0.99	0.09005
9:3245187:G:A	50	100	1	0.01725
9:3245234:T:C	50	100	0.99	0.01362
9:3245320:G:C	50	100	1	0.1603
9:3245471:T:A	50	100	1	0.01507
9:3245542:G:C	50	98	1	0.01761
9:3245605:T:G	50	100	0.98	0.1338
9:3245657:G:C	50	98	0.94	0.03794
9:3245672:T:A	50	100	1	0.1808
9:3246232:C:T	50	100	0.98	0.1908
9:3246364:G:A	50	100	0.98	0.01053
9:3246489:T:A	50	100	1	0.01035
9:3246491:A:C	50	100	0.99	0.2629
9:3246766:G:A	50	100	1	0.04194
9:3247107:G:A	50	100	0.96	0.09895
9:3247488:A:G	50	100	1	0.02524
9:3247690:C:T	50	100	0.95	0.0374
9:3247719:C:A	50	100	1	0.01071
9:3247768:T:C	50	100	1	0.04793
9:3247951:C:T	50	100	1	0.08043
9:3248287:T:C	50	100	1	0.02524
9:3248347:C:T	50	100	1	0.08025
9:3248543:G:T	50	98	1	0.2716
9:3248910:C:T	50	100	0.93	0.1088
9:3249106:G:T	50	98	0.99	0.03958
9:3249239:C:T	50	100	1	0.2694
9:3249506:G:A	50	100	0.99	0.05265
9:3249708:C:G	50	100	1	0.1396
9:3249710:G:A	50	100	1	0.1146
9:3249715:A:G	50	100	1	0.2402
9:3249816:G:A	50	100	1	0.0216
9:3249913:T:C	50	100	1	0.2386
9:3250025:T:G	50	92	0.96	0.2032
9:3250195:C:T	50	100	1	0.1826
9:3250506:G:A	50	100	1	0.01816
9:3250555:C:T	50	100	1	0.04194
9:3250683:T:C	50	100	1	0.04194
9:3250684:C:A	50	100	1	0.04194
9:3250958:T:C	50	98	1	0.04194
9:3250996:T:C	50	100	0.97	0.03123
9:3251234:C:T	50	100	1	0.2226
9:3251302:C:G	50	100	1	0.03867
9:3251303:G:A	50	100	0.99	0.1131
9:3251352:T:A	50	86	1	0.2229
9:3251552:C:T	50	100	1	0.2048
9:3251894:G:T	50	98	0.84	0.05683
9:3251939:C:T	50	100	1	0.1356
9:3251997:C:T	50	100	1	0.2229
9:3252091:G:C	50	100	1	0.03304
9:3252712:T:G	50	100	0.98	0.04811
9:3252752:G:T	50	100	0.97	0.01761
9:3252774:G:A	50	100	0.98	0.02397
9:3252859:T:C	50	100	1	0.2062
9:3253613:G:A	50	100	1	0.2642
9:3253649:G:A	50	100	1	0.1745
9:3254287:C:A	50	100	1	0.01216
9:3254631:A:G	50	100	0.96	0.0167
9:3254680:G:C	50	100	0.98	0.01089
9:3254954:G:C	50	100	0.99	0.03159
9:3255096:C:T	50	100	1	0.06046
9:3255143:G:A	50	100	1	0.0374
9:3255343:T:C	50	100	1	0.08751
9:3255859:A:C	50	100	1	0.2638
9:3255945:T:G	50	100	1	0.2288
9:3256059:C:T	50	100	0.99	0.2211
9:3256080:G:C	50	100	0.97	0.01761
9:3256133:A:G	50	100	1	0.06536
9:3256906:T:G	50	100	0.95	0.05102
9:3257507:T:C	50	100	0.99	0.05556
9:3257705:A:G	50	100	0.97	0.01761
9:3257861:G:A	50	100	0.98	0.02179
9:3257878:A:C	50	100	0.99	0.2206
9:3257969:A:G	50	100	0.97	0.01652
9:3258054:C:T	50	100	0.99	0.2222
9:3258205:G:A	50	100	0.99	0.1155
9:3258448:G:T	50	100	0.99	0.2518
9:3258654:T:G	50	100	1	0.04085
9:3258852:A:C	50	100	0.99	0.1167
9:3259218:G:C	50	100	0.99	0.2073
9:3259356:C:G	50	100	0.99	0.03014
9:3259556:A:G	50	100	0.98	0.05265
9:3259659:T:C	50	100	0.99	0.1176
9:3259827:C:T	50	100	1	0.2703
9:3260359:T:C	50	100	1	0.2199
9:3260397:C:A	50	100	1	0.01725
9:3260916:A:C	49	91.8	0.88	0.278
9:3261601:T:C	50	100	0.97	0.01652
9:3261608:C:T	50	100	0.99	0.01053
9:3261665:G:A	50	98	1	0.3219
9:3261784:G:C	50	100	1	0.0305
9:3262323:C:T	50	100	0.99	0.02941
9:3262622:G:A	50	100	0.97	0.01743
9:3262630:A:G	50	100	1	0.01035
9:3262720:T:C	50	100	0.99	0.02941
9:3262803:T:C	50	94	0.97	0.3546
9:3263224:T:C	50	100	1	0.2308
9:3263642:A:G	50	100	0.98	0.1196
9:3264236:A:C	50	100	0.98	0.07208
9:3264672:A:G	50	100	1	0.02977
9:3264785:A:C	50	100	1	0.05592
9:3264848:T:C	50	100	0.99	0.02723
9:3264933:G:C	50	100	0.99	0.2039
9:3265606:C:A	50	100	1	0.01271
9:3266619:T:C	50	100	1	0.02524
9:3266979:A:T	50	100	0.9	0.01216
9:3267031:C:T	50	100	1	0.05828
9:3267165:G:A	50	100	1	0.03086
9:3267339:T:C	50	100	1	0.0581
9:3267457:T:A	50	100	0.99	0.2101
9:3267584:C:T	50	100	1	0.05828
9:3267781:C:T	50	100	0.99	0.1127
9:3268726:T:C	50	100	1	0.02524
9:3268804:C:T	50	100	1	0.01743
9:3269018:G:C	50	100	0.88	0.03922
9:3269247:C:T	50	100	0.99	0.2525
9:3269520:G:A	50	100	1	0.02542
9:3269832:T:C	50	100	1	0.04085
9:3269906:C:G	50	100	1	0.04466
9:3269973:T:C	50	100	1	0.04484
9:3269975:C:T	50	100	1	0.01743
9:3270025:T:C	50	100	1	0.05792
9:3270045:T:C	50	98	0.97	0.3499
9:3270190:G:T	50	100	1	0.01652
9:3270298:T:C	50	100	1	0.02542
9:3270611:A:C	50	100	1	0.04466
9:3270683:C:T	50	100	1	0.05828
9:3270858:G:C	50	100	0.97	0.1229
9:3271244:A:G	50	100	0.8	0.02487
9:3271914:C:T	50	98	0.99	0.2095
9:3271934:G:C	50	100	1	0.04466
9:3272131:T:C	50	100	1	0.05556
9:3272264:A:C	50	100	0.99	0.2576
9:3272776:A:G	50	100	1	0.1006
9:3273026:A:G	50	100	1	0.04466
9:3273219:A:G	50	100	1	0.04466
9:3273255:T:C	50	100	1	0.04484
9:3273781:C:T	50	98	0.97	0.2048
9:3274563:G:A	50	100	1	0.03032
9:3274663:G:C	50	100	0.83	0.01634
9:3274674:A:G	50	100	0.89	0.02505
9:3274741:G:C	50	100	0.98	0.118
9:3275099:A:C	50	98	0.91	0.07081
9:3275718:G:A	50	100	0.97	0.01489
9:3275784:C:T	50	100	1	0.06481
9:3276950:A:T	50	100	1	0.06481
9:3277090:A:C	50	100	0.99	0.07534
9:3277260:A:G	50	98	0.92	0.07026
9:3277584:G:A	50	100	1	0.1126
9:3277834:T:C	50	96	0.99	0.3095
9:3277889:A:G	50	100	1	0.1155
9:3278237:T:A	50	100	1	0.2847
9:3278274:C:A	50	100	1	0.01652
9:3280007:C:T	50	100	0.99	0.2186
9:3280283:T:G	50	100	1	0.01743
9:3280292:T:A	50	100	1	0.01652
9:3280293:G:A	50	100	1	0.01652
9:3280963:G:T	50	100	1	0.01652
9:3280996:G:A	50	100	1	0.06609
9:3281447:C:A	50	100	0.97	0.01035
9:3281518:T:C	50	100	0.99	0.2444
9:3282042:T:C	50	100	1	0.06645
9:3282098:C:A	50	100	1	0.02578
9:3282318:C:T	50	100	0.96	0.01743
9:3282323:A:C	50	100	0.99	0.27
9:3282409:A:C	50	100	0.99	0.1512
9:3282533:A:T	50	100	1	0.01743
9:3282585:T:C	50	100	1	0.03068
9:3283079:A:G	50	100	0.99	0.1383
9:3283241:T:G	50	100	0.94	0.0167
9:3283313:T:G	50	100	0.97	0.2603
9:3283921:G:A	50	100	1	0.01743
9:3284156:C:T	50	100	1	0.06663
9:3284207:C:T	50	100	1	0.06663
9:3284243:A:G	50	100	1	0.02869
9:3284482:T:A	50	100	0.91	0.05501
9:3284500:G:T	50	94	0.98	0.3607
9:3284659:G:A	50	100	1	0.01053
9:3284678:G:A	50	100	1	0.02542
9:3285694:C:A	50	100	1	0.02578
9:3285772:T:C	50	100	1	0.04158
9:3285842:A:T	50	100	0.98	0.05955
9:3286164:T:C	50	100	1	0.04158
9:3286198:C:T	50	100	0.99	0.1142
9:3286212:G:C	50	100	1	0.01198
9:3286217:C:T	50	100	0.99	0.08442
9:3286414:T:C	50	100	1	0.01053
9:3286470:T:C	50	100	0.82	0.01543
9:3286474:C:A	50	98	0.77	0.01543
9:3286507:T:C	50	100	1	0.04121
9:3286781:G:T	50	100	1	0.0256
9:3287574:A:T	50	100	1	0.06681
9:3288654:G:A	50	98	0.9	0.07081
9:3288804:A:C	50	100	0.99	0.04121
9:3288931:G:T	50	100	0.99	0.07008
9:3289191:A:G	50	100	0.98	0.2162
9:3289544:C:G	50	100	0.98	0.264
9:3290177:A:C	50	100	0.99	0.1407
9:3290300:C:T	50	100	0.97	0.06863
9:3290538:T:G	50	100	1	0.1296
9:3290569:G:A	50	100	1	0.1296
9:3290888:G:A	50	100	1	0.1294
9:3291084:G:C	50	100	0.96	0.03649
9:3291091:G:A	50	100	0.89	0.01761
9:3291225:C:T	50	100	1	0.01598
9:3291226:G:A	50	100	0.99	0.04557
9:3291235:T:G	50	100	1	0.1383
9:3291589:A:T	50	100	1	0.1291
9:3291596:T:C	50	100	0.99	0.02505
9:3291687:T:A	50	98	0.99	0.1885
9:3291945:T:C	50	100	0.99	0.1309
9:3292084:A:C	45	97.8	0.99	0.04085
9:3292088:A:C	46	97.8	0.99	0.04085
9:3292109:G:T	30	86.7	0.99	0.3232
9:3292269:A:G	50	98	0.98	0.1894
9:3292512:T:A	50	100	0.99	0.02505
9:3292982:T:A	50	100	0.99	0.02505
9:3294088:A:T	50	100	1	0.04303
9:3294100:A:G	50	100	1	0.2705
9:3294227:C:G	50	100	0.99	0.01997
9:3294362:T:A	50	100	1	0.2705
9:3294409:T:C	50	100	0.99	0.01452
9:3294527:T:A	50	100	0.99	0.1206
9:3294797:C:G	50	100	0.99	0.1618
9:3294851:A:G	50	100	0.99	0.2674
9:3295483:T:C	50	98	0.88	0.01144
9:3295793:C:A	50	96	0.96	0.3689
9:3296172:T:C	50	100	1	0.1342
9:3296209:T:C	50	100	1	0.03086
9:3296410:C:T	50	100	0.97	0.01543
9:3297528:G:T	50	100	0.99	0.01035
9:3297616:C:T	50	100	0.99	0.09641
9:3297849:A:C	50	100	0.99	0.01035
9:3298546:T:A	50	100	0.99	0.1206
9:3299073:C:G	50	100	0.99	0.02469
9:3299237:T:C	50	100	1	0.1334
9:3299250:T:C	50	100	0.97	0.06318
9:3300941:G:T	50	100	1	0.02451
9:3301212:G:A	50	100	0.72	0.01761
9:3301407:A:G	50	100	0.98	0.1198
9:3301707:T:G	50	100	0.99	0.01852
9:3301708:C:T	50	100	0.99	0.1336
9:3301731:T:C	50	100	0.99	0.1552
9:3301744:C:T	50	100	0.99	0.142
9:3301801:T:C	50	100	0.99	0.1046
9:3301887:G:A	50	100	0.98	0.2226
9:3301974:C:A	50	100	1	0.2587
9:3301983:C:G	50	100	1	0.02505
9:3302019:G:A	50	100	1	0.1191
9:3302139:C:T	50	100	1	0.06881
9:3302296:A:G	50	100	1	0.01598
9:3302332:C:G	50	100	1	0.01652
9:3302356:A:G	50	100	1	0.2658
9:3302401:C:T	50	100	1	0.01761
9:3302419:T:C	50	100	1	0.01598
9:3302432:T:C	50	100	1	0.02469
9:3302461:G:C	50	100	0.99	0.2587
9:3302914:T:G	50	100	1	0.1155
9:3303344:A:C	50	100	1	0.06863
9:3303432:T:C	50	100	1	0.02469
9:3303434:T:C	50	100	1	0.114
9:3303788:G:T	50	100	1	0.01416
9:3303835:G:T	50	100	1	0.08896
9:3303876:C:T	50	100	1	0.2589
9:3303907:A:C	50	100	0.96	0.02052
9:3303963:C:T	50	100	0.98	0.09314
9:3304044:T:C	50	100	1	0.0354
9:3304351:G:A	50	100	0.96	0.02269
9:3304490:A:T	50	100	1	0.06863
9:3304624:T:G	50	100	1	0.01797
9:3304638:T:C	50	100	1	0.06863
9:3305144:C:G	50	100	1	0.0354
9:3305145:T:G	50	100	1	0.0354
9:3305197:T:C	50	100	1	0.01707
9:3305620:T:C	50	100	1	0.262
9:3305693:A:G	50	100	1	0.1329
9:3305871:C:T	50	100	1	0.1329
9:3305983:G:A	50	100	1	0.1329
9:3306289:C:T	50	100	1	0.1527
9:3306393:G:C	50	100	1	0.04503
9:3307020:C:G	50	100	1	0.2674
9:3307256:A:G	50	100	1	0.1732
9:3307416:G:C	50	100	1	0.04593
9:3307617:T:G	50	100	1	0.1334
9:3307720:C:T	50	100	1	0.01107
9:3307745:A:G	50	100	1	0.1334
9:3308104:T:C	50	100	1	0.03976
9:3308193:G:C	50	100	1	0.01071
9:3308212:A:G	50	100	1	0.1334
9:3308350:C:A	50	100	1	0.0837
9:3308386:G:A	50	100	1	0.03976
9:3308566:T:G	50	100	0.81	0.03468
9:3308709:A:G	50	100	1	0.3391
9:3308772:G:T	50	100	1	0.2691
9:3308994:T:C	50	100	0.96	0.0216
9:3309584:G:C	50	100	0.83	0.01707
9:3310144:G:C	50	100	1	0.01725
9:3310183:A:C	50	100	1	0.1378
9:3310193:G:C	50	98	1	0.0187
9:3310619:T:C	50	100	1	0.1378
9:3310999:A:G	50	100	1	0.1378
9:3311159:T:C	50	100	1	0.1338
9:3311296:G:T	50	100	1	0.03595
9:3311301:G:C	50	100	1	0.06917
9:3311320:G:A	50	100	1	0.1338
9:3311427:G:A	50	100	1	0.04557
9:3311524:A:G	50	100	1	0.02505
9:3312578:A:T	50	100	1	0.1336
9:3312648:T:G	50	100	1	0.2692
9:3312891:C:G	50	100	1	0.01652
9:3313117:T:G	50	100	0.99	0.114
9:3313495:C:T	50	100	1	0.06826
9:3313508:G:A	50	100	1	0.1149
9:3313543:A:G	50	100	1	0.1574
9:3313826:C:A	50	100	1	0.1601
9:3313892:T:A	50	98	0.98	0.1935
9:3313962:A:T	50	100	0.99	0.02179
9:3313984:G:T	50	100	1	0.1324
9:3314048:A:G	50	100	1	0.2691
9:3314160:T:C	50	100	1	0.03558
9:3314780:C:T	50	100	1	0.01216
9:3315144:T:C	49	98	1	0.1941
9:3316030:C:T	50	100	1	0.1322
9:3316033:A:G	50	100	1	0.07789
9:3316155:T:C	50	100	1	0.1944
9:3316224:T:C	50	100	1	0.159
9:3316394:T:C	50	100	1	0.01906
9:3316490:G:A	50	100	1	0.1298
9:3316607:G:A	50	100	1	0.01652
9:3316753:G:A	50	100	0.82	0.01198
9:3316965:T:C	50	100	0.96	0.07952
9:3317051:G:A	50	100	1	0.02469
9:3317069:T:C	50	100	0.9	0.02614
9:3317099:T:C	50	100	1	0.01652
9:3317100:G:A	50	100	0.9	0.02614
9:3317617:C:T	49	100	1	0.1294
9:3317748:C:T	50	100	1	0.01216
9:3318026:G:A	50	100	1	0.2611
9:3318072:C:G	50	100	1	0.01961
9:3318113:G:T	50	100	0.96	0.08079
9:3318318:A:C	50	100	1	0.146
9:3318646:T:C	50	98	0.85	0.01107
9:3319223:T:C	50	100	1	0.04702
9:3319327:T:C	50	100	1	0.1106
9:3319340:T:G	50	100	1	0.1293
9:3319404:A:G	50	100	1	0.02451
9:3319626:G:T	50	100	0.99	0.2609
9:3319930:A:C	50	100	0.89	0.01289
9:3320190:C:G	50	100	1	0.1147
9:3320390:C:A	50	100	0.97	0.04394
9:3321089:G:T	50	100	1	0.1294
9:3321186:G:A	50	100	1	0.1106
9:3321297:C:T	50	100	1	0.3066
9:3321312:T:G	50	100	0.92	0.03123
9:3321777:C:T	50	100	1	0.07444
9:3321925:T:A	50	100	1	0.1614
9:3322075:C:T	50	100	1	0.01398
9:3322138:C:A	50	100	1	0.01725
9:3322283:A:G	50	100	1	0.3384
9:3322397:A:G	50	100	1	0.1725
9:3323052:G:A	50	100	1	0.07589
9:3323260:G:A	50	98	0.84	0.01089
9:3323264:C:T	50	100	1	0.04067
9:3323516:T:C	50	100	1	0.2945
9:3323540:T:C	50	100	0.98	0.1167
9:3323569:A:G	50	100	1	0.1362
9:3323721:A:C	50	100	1	0.1327
9:3324206:C:T	50	100	1	0.2827
9:3324601:G:A	50	96	0.99	0.1189
9:3325006:T:A	50	100	1	0.03903
9:3325136:G:A	50	100	1	0.2896
9:3325600:A:T	50	100	1	0.01071
9:3325856:T:C	50	100	1	0.1396
9:3326023:G:A	50	100	1	0.1405
9:3326392:A:C	50	100	1	0.1394
9:3326418:C:T	50	100	1	0.07426
9:3326679:G:C	50	100	1	0.1396
9:3326867:T:C	50	100	1	0.03903
9:3326992:T:C	50	100	1	0.03922
9:3327022:G:T	50	100	1	0.2865
9:3327120:A:C	50	100	1	0.02451
9:3327260:C:A	50	98	0.99	0.4457
9:3327306:C:T	50	100	1	0.01126
9:3327362:G:C	50	98	0.98	0.1623
9:3327514:G:T	50	100	1	0.14
9:3327540:T:A	50	100	1	0.07534
9:3327565:A:C	50	100	1	0.01743
9:3327610:A:G	50	100	1	0.07934
9:3327742:A:G	50	100	1	0.14
9:3327785:A:G	50	100	1	0.1204
9:3327891:A:C	50	100	0.83	0.02052
9:3328638:T:C	50	100	1	0.03286
9:3328808:T:C	50	100	1	0.1823
9:3329144:T:C	50	100	1	0.07371
9:3329429:C:A	45	84.4	0.94	0.2718
9:3329768:G:A	50	100	1	0.1816
9:3329838:T:C	50	100	1	0.1825
9:3329983:G:C	50	100	0.73	0.01834
9:3330151:C:G	50	100	1	0.02487
9:3331038:T:G	50	100	1	0.02451
9:3331216:A:G	50	98	1	0.1754
9:3331319:T:C	50	100	1	0.07426
9:3331732:T:G	50	100	1	0.02451
9:3331856:T:C	50	100	1	0.175
9:3332142:C:A	50	100	1	0.01071
9:3332287:T:A	50	100	1	0.03268
9:3332313:C:T	50	100	1	0.03849
9:3332626:T:C	50	100	1	0.07335
9:3332697:G:A	50	100	1	0.07353
9:3332888:T:C	50	100	1	0.1743
9:3332974:G:A	50	100	1	0.1743
9:3333121:C:A	50	100	0.98	0.15310000000000001
9:3333338:T:C	50	100	1	0.05919
9:3333441:T:G	50	100	1	0.03377
9:3333523:A:G	50	100	1	0.07752
9:3333611:C:A	50	100	1	0.02433
9:3333743:G:C	50	100	1	0.1993
9:3333925:A:G	50	100	1	0.1369
9:3333938:C:T	50	100	1	0.02433
9:3334118:A:G	50	100	0.97	0.09622
9:3334185:G:A	50	98	0.97	0.1554
9:3334296:T:C	50	100	1	0.144
9:3334621:T:A	50	100	1	0.1745
9:3334627:G:A	50	100	1	0.05701
9:3334629:C:G	50	100	1	0.07426
9:3334762:C:T	50	100	1	0.175
9:3334846:G:A	50	100	1	0.04503
9:3334932:A:C	50	100	1	0.1583
9:3334962:A:T	50	100	1	0.02433
9:3334974:T:C	50	100	1	0.03214
9:3335054:G:C	50	100	1	0.03831
9:3335098:A:G	50	100	0.76	0.01943
9:3335643:A:G	50	100	1	0.02433
9:3335679:T:G	50	100	0.97	0.104
9:3335759:G:A	50	100	1	0.05483
9:3336262:G:C	50	100	1	0.02433
9:3336538:T:C	50	100	1	0.03359
9:3336811:C:A	50	100	1	0.04557
9:3336968:C:T	50	100	0.99	0.3342
9:3336997:T:G	50	100	1	0.08279
9:3337260:T:C	50	100	1	0.07734
9:3337600:C:T	50	100	1	0.2516
9:3337604:G:C	50	100	1	0.1358
9:3337991:A:T	50	100	1	0.1739
9:3338156:C:T	50	98	1	0.2876
9:3338252:A:T	50	100	1	0.07244
9:3338367:G:A	50	100	1	0.1353
9:3338704:C:T	50	100	1	0.1736
9:3338713:T:C	50	100	1	0.1734
9:3338735:T:C	50	100	1	0.1736
9:3338749:A:G	50	100	1	0.05864
9:3338775:C:T	50	100	1	0.1736
9:3338901:A:G	50	100	1	0.1741
9:3338945:C:T	50	100	1	0.1737
9:3338961:T:C	50	100	1	0.352
9:3338967:C:T	50	100	1	0.1737
9:3339037:C:T	50	98	0.96	0.1509
9:3339128:T:G	50	98	0.97	0.1585
9:3339296:T:C	50	100	1	0.02415
9:3339345:T:C	50	100	0.99	0.1745
9:3339684:T:G	50	100	1	0.09695
9:3339870:G:A	49	100	1	0.3279
9:3339941:G:C	50	94	0.99	0.3457
9:3340080:G:A	50	100	1	0.02415
9:3340098:G:A	50	100	1	0.07662
9:3340189:C:T	50	100	0.77	0.0167
9:3340314:G:A	50	98	1	0.3275
9:3340316:G:C	50	98	1	0.07298
9:3340552:T:A	50	100	1	0.04448
9:3340614:G:A	50	98	1	0.1605
9:3340799:G:A	50	100	1	0.03522
9:3340897:T:C	50	100	1	0.05664
9:3340902:G:C	50	100	0.98	0.1678
9:3340907:C:T	50	100	1	0.01362
9:3340912:C:G	50	100	1	0.02179
9:3341018:C:A	50	100	1	0.0256
9:3341190:C:T	50	100	1	0.1509
9:3341293:T:C	50	100	1	0.02542
9:3341334:G:A	49	100	0.98	0.1961
9:3341375:G:T	50	100	1	0.02397
9:3341477:G:C	50	100	1	0.01053
9:3341657:G:A	50	100	1	0.1091
9:3341708:T:C	50	100	0.99	0.106
9:3341985:A:G	50	100	1	0.03558
9:3342016:T:C	50	100	0.6	0.01198
9:3342067:T:G	50	100	1	0.02415
9:3342294:T:C	50	100	1	0.01017
9:3342366:C:T	50	100	0.99	0.1235
9:3342398:G:C	50	100	1	0.05664
9:3342476:C:G	50	100	1	0.01834
9:3342614:G:C	50	100	0.98	0.146
9:3342625:G:C	50	100	1	0.01816
9:3342679:A:C	50	100	0.98	0.2275
9:3343342:T:C	50	100	1	0.07625
9:3343404:T:A	49	100	0.99	0.06155
9:3343831:C:A	50	100	0.99	0.1077
9:3344203:C:T	50	100	1	0.1146
9:3344786:G:A	50	100	1	0.08932
9:3344830:G:A	50	100	1	0.07625
9:3344844:T:A	50	100	1	0.02415
9:3344953:A:C	50	100	1	0.02415
9:3344954:C:A	50	100	0.99	0.3399
9:3345019:T:A	49	100	1	0.1178
9:3345189:C:T	50	100	0.98	0.07153
9:3345373:G:A	50	100	1	0.08896
9:3345496:C:T	50	100	0.99	0.3397
9:3345623:C:A	50	100	0.99	0.3395
9:3345771:G:C	50	100	1	0.09168
9:3345913:C:A	50	100	1	0.07462
9:3345957:G:T	50	100	1	0.0285
9:3346023:T:G	50	100	0.86	0.01725
9:3346092:G:C	50	100	0.99	0.3404
9:3346200:A:T	50	100	1	0.0748
9:3346322:C:T	50	100	1	0.08079
9:3346372:C:T	50	100	0.99	0.08388
9:3346849:C:T	50	100	0.99	0.08479
9:3346974:T:A	50	100	0.99	0.339
9:3346976:C:T	50	100	0.99	0.339
9:3347048:C:T	50	100	1	0.04067
9:3347264:T:G	50	100	1	0.06536
9:3347937:G:A	50	100	0.99	0.1935
9:3348123:G:A	50	100	0.93	0.01162
9:3348360:A:G	50	100	0.97	0.03558
9:3348455:A:G	50	100	0.93	0.0472
9:3348459:C:T	50	100	0.96	0.03522
9:3348664:C:T	50	100	0.97	0.1182
9:3348788:A:C	50	100	0.84	0.01725
9:3348791:T:C	50	100	0.97	0.1665
9:3348816:C:T	50	100	0.97	0.26
9:3349395:G:A	50	100	0.74	0.02887
9:3349487:T:G	50	94	0.84	0.1926
9:3349524:A:G	50	98	0.78	0.02596
9:3349559:C:T	50	98	0.64	0.02015
9:3349623:T:C	50	100	0.82	0.03086
9:3349667:A:T	50	96	0.84	0.2386
9:3349997:C:T	50	98	0.95	0.1747
9:3350023:A:T	50	100	0.95	0.06209
9:3350204:T:C	50	100	0.98	0.02705
9:3350550:A:G	50	100	0.97	0.05102
9:3350682:C:T	50	100	0.97	0.05229
9:3350698:A:G	50	100	0.98	0.07008
9:3351106:A:T	50	100	1	0.03595
9:3351146:C:T	50	98	0.95	0.08515
9:3351170:G:C	50	100	1	0.0354
9:3351324:A:C	50	100	1	0.0354
9:3351396:T:A	50	100	0.96	0.08533
9:3351491:A:G	50	100	1	0.03105
9:3351570:G:A	50	100	0.97	0.2081
9:3351578:T:C	50	100	0.97	0.122
9:3351833:G:A	50	100	0.96	0.03522
9:3352033:T:C	50	100	1	0.03105
9:3352132:A:C	50	100	0.8	0.01943
9:3352199:A:T	50	100	0.99	0.2206
9:3352280:A:G	50	100	1	0.0158
9:3352307:T:C	50	100	0.95	0.02505
9:3352548:C:T	50	100	1	0.01035
9:3352779:T:G	50	100	0.97	0.03522
9:3352878:A:T	50	100	0.99	0.08642
9:3353358:T:C	50	100	0.99	0.0866
9:3353579:A:G	50	100	0.99	0.3172
9:3353826:C:A	50	100	0.98	0.1523
9:3353867:G:A	50	98	1	0.03595
9:3353913:T:C	50	100	0.99	0.08515
9:3353923:C:T	50	100	0.99	0.05864
9:3354162:A:G	50	100	1	0.03649
9:3354250:T:C	50	100	0.99	0.08515
9:3354784:T:A	50	98	0.99	0.08606
9:3355040:T:G	50	100	0.89	0.04702
9:3355131:A:G	50	100	1	0.03086
9:3355413:T:G	50	100	1	0.03086
9:3355634:C:T	50	100	0.99	0.144
9:3355861:G:A	50	100	0.99	0.05156
9:3356330:G:A	50	100	0.97	0.04847
9:3356335:G:A	49	100	0.97	0.03558
9:3356973:G:A	49	98	0.96	0.1238
9:3357116:T:C	50	100	0.96	0.0285
9:3357193:C:T	50	100	1	0.02796
9:3357770:C:T	50	100	0.98	0.08497
9:3357867:A:C	50	100	0.96	0.06808
9:3357956:C:G	50	100	0.98	0.08497
9:3358262:C:T	50	100	0.99	0.2128
9:3358267:A:G	50	100	0.99	0.2155
9:3358719:G:A	50	100	0.98	0.08533
9:3358894:A:C	50	100	1	0.05283
9:3358948:A:C	50	100	1	0.03105
9:3359042:A:G	50	100	0.98	0.08678
9:3359278:T:C	50	100	0.98	0.08551
9:3360355:C:A	50	100	0.99	0.2072
9:3360451:T:G	49	100	0.86	0.02306
9:3360529:T:C	50	100	0.91	0.05211
9:3360714:T:A	50	100	0.99	0.06917
9:3360715:T:A	50	98	1	0.3034
9:3361429:G:A	50	100	0.98	0.08497
9:3361557:T:C	50	100	0.99	0.05283
9:3361804:G:A	50	98	0.72	0.01035
9:3362106:G:C	50	100	0.98	0.08479
9:3362211:A:G	50	100	0.92	0.03558
9:3362306:T:G	50	100	0.99	0.2073
9:3362689:T:A	50	100	0.99	0.05156
9:3362967:C:T	50	100	0.91	0.02505
9:3363069:C:T	50	100	1	0.03159
9:3363587:C:T	50	100	0.99	0.2073
9:3363918:C:T	50	100	0.89	0.01507
9:3364090:G:A	50	100	0.88	0.04067
9:3364535:T:C	50	100	0.98	0.08642
9:3364571:C:T	50	100	0.96	0.05792
9:3364669:T:C	50	100	1	0.05156
9:3364770:C:T	50	100	1	0.02905
9:3364925:G:A	50	100	1	0.05156
9:3365097:C:T	50	100	0.96	0.04031
9:3365233:G:C	50	100	0.83	0.0236
9:3365547:A:G	50	100	0.9	0.03758
9:3365695:A:G	50	100	0.91	0.02487
9:3366065:G:C	50	100	0.95	0.05773
9:3366471:A:T	50	100	0.99	0.1422
9:3366682:C:T	49	95.9	0.64	0.03341
9:3367244:C:T	50	100	0.97	0.1358
9:3367595:G:T	50	100	0.95	0.05901
9:3367596:T:G	50	100	0.95	0.05901
9:3368111:T:C	50	100	0.98	0.1356
9:3368517:G:A	50	100	0.99	0.03613
9:3368781:T:C	50	100	0.99	0.1345
9:3368926:A:C	50	100	0.8	0.01924
9:3369346:G:A	50	98	0.98	0.1354
9:3369884:C:T	50	100	0.89	0.03667
9:3369899:C:G	50	100	0.99	0.01471
9:3369956:G:C	50	100	0.98	0.05265
9:3369983:T:C	49	98	0.82	0.02578
9:3370040:C:A	49	91.8	0.96	0.2435
9:3370043:G:T	49	91.8	0.96	0.04321
9:3370160:C:T	50	100	0.98	0.4566
9:3370364:C:T	50	98	0.99	0.2297
9:3370369:G:A	50	100	0.87	0.02923
9:3370679:C:T	50	98	0.99	0.2244
9:3371011:C:G	50	100	0.85	0.02959
9:3371304:C:T	50	100	0.99	0.3462
9:3371430:T:C	50	100	1	0.01652
9:3371746:G:C	50	100	0.99	0.2237
9:3371790:G:T	50	100	0.99	0.2289
9:3371886:A:T	50	100	1	0.01561
9:3372037:C:T	50	100	0.89	0.02215
9:3372103:A:C	50	100	0.99	0.2288
9:3372409:T:A	50	100	1	0.04775
9:3372608:T:C	50	100	0.99	0.2382
9:3372646:T:C	50	100	0.99	0.3755
9:3372647:G:A	50	100	0.86	0.0285
9:3372925:C:T	50	100	0.99	0.2226
9:3373947:A:G	50	100	1	0.04793
9:3373948:T:G	50	100	1	0.04793
9:3374158:G:A	50	100	0.99	0.2663
9:3374937:A:G	50	98	0.98	0.2734
9:3374943:G:A	50	98	0.93	0.06699
9:3375692:G:A	50	98	0.94	0.1679
9:3375834:C:A	49	98	0.97	0.04503
9:3375966:A:C	50	100	1	0.04049
9:3376115:G:A	50	100	1	0.2663
9:3376379:G:A	50	100	1	0.2186
9:3376387:G:A	50	100	1	0.2665
9:3376497:C:G	50	100	0.99	0.02505
9:3376561:C:T	50	100	0.99	0.272
9:3376653:C:G	50	100	0.99	0.2284
9:3376675:A:C	50	96	1	0.2249
9:3377144:C:A	50	100	1	0.01543
9:3377217:G:A	50	98	1	0.0492
9:3377723:C:T	50	100	0.98	0.1077
9:3378048:G:T	50	100	1	0.01235
9:3378094:C:T	50	100	0.99	0.266
9:3378125:C:T	50	100	1	0.01543
9:3378377:A:C	50	100	1	0.0492
9:3378424:C:T	50	100	1	0.04212
9:3378688:C:G	50	100	1	0.2438
9:3379089:A:G	50	100	1	0.02088
9:3379743:T:A	49	100	0.98	0.1082
9:3379791:T:A	50	100	1	0.03377
9:3380518:T:G	50	98	0.9	0.05719
9:3380892:T:C	50	100	1	0.02469
9:3381128:C:T	50	100	1	0.2936
9:3381239:A:C	50	100	1	0.01543
9:3381344:A:G	50	100	1	0.02578
9:3381544:T:C	50	98	0.78	0.01761
9:3381732:C:T	50	100	1	0.2934
9:3382067:T:G	50	100	1	0.03123
9:3382082:A:G	50	100	1	0.03123
9:3382229:C:T	50	100	1	0.2574
9:3382239:A:C	50	100	0.98	0.4503
9:3382373:A:G	50	100	1	0.2574
9:3382676:A:C	50	100	1	0.02451
9:3382712:A:T	50	100	1	0.2936
9:3382766:G:A	50	100	1	0.2573
9:3382797:T:C	50	100	1	0.02542
9:3382836:C:T	50	100	1	0.2936
9:3382962:C:T	50	100	0.99	0.2006
9:3383353:T:C	50	100	1	0.02542
9:3383495:G:A	50	100	1	0.2816
9:3383650:G:C	50	100	1	0.03377
9:3383971:C:A	50	100	1	0.2576
9:3384028:G:C	50	100	1	0.2691
9:3384080:A:G	50	100	0.98	0.108
9:3384635:G:C	50	100	1	0.01271
9:3384794:C:A	50	100	0.99	0.2342
9:3385028:C:T	50	100	0.92	0.01017
9:3385052:A:G	50	100	1	0.04884
9:3385536:C:T	50	100	1	0.02033
9:3385581:G:A	50	100	1	0.01797
9:3386211:G:C	50	100	1	0.01235
9:3386238:G:A	50	100	0.98	0.05846
9:3386347:A:G	50	100	0.98	0.3159
9:3386632:C:T	50	100	0.97	0.05138
9:3386950:T:G	50	100	0.96	0.01489
9:3387365:G:A	50	100	0.99	0.03686
9:3387837:T:C	50	100	0.95	0.02705
9:3388113:T:C	50	100	0.95	0.02778
9:3388125:C:T	50	100	0.96	0.05955
9:3388522:G:A	50	100	1	0.01271
9:3388534:C:T	50	100	1	0.02033
9:3389223:T:G	50	100	0.88	0.0443
9:3389354:G:C	50	100	1	0.04412
9:3389660:G:A	50	100	0.97	0.04375
9:3389750:A:G	50	100	0.95	0.02832
9:3390328:T:C	49	100	0.99	0.01416
9:3390735:C:T	50	100	0.88	0.02397
9:3390737:C:T	50	96	0.96	0.4366
9:3390983:C:T	50	100	1	0.02959
9:3391066:C:T	50	100	1	0.02977
9:3391364:T:G	50	100	0.98	0.061
9:3391668:G:A	50	100	1	0.01344
9:3391791:T:C	50	100	0.91	0.02905
9:3391825:C:T	50	100	0.95	0.02687
9:3391829:G:A	50	100	1	0.0167
9:3391873:T:A	50	100	1	0.03359
9:3392219:T:C	50	100	0.99	0.08134
9:3392632:T:G	50	100	1	0.02905
9:3392860:G:A	50	100	0.99	0.08061
9:3393348:T:C	50	98	0.99	0.1171
9:3393965:G:C	50	100	1	0.3099
9:3394000:G:C	50	100	1	0.01344
9:3394094:T:G	50	100	0.99	0.3128
9:3394132:C:T	50	100	1	0.2117
9:3394228:T:C	50	100	0.92	0.01852
9:3394234:T:C	50	100	0.7	0.01543
9:3394238:C:T	50	100	0.92	0.01525
9:3394523:C:A	50	100	1	0.02015
9:3394674:G:A	50	100	0.99	0.03341
9:3394739:A:C	50	100	0.99	0.2255
9:3395848:T:C	50	100	0.99	0.3684
9:3396046:T:C	50	100	0.97	0.04248
9:3396105:T:C	50	100	1	0.04884
9:3396204:C:T	50	98	0.99	0.1663
9:3396454:G:T	50	100	0.98	0.1198
9:3396627:C:A	50	100	1	0.02015
9:3396835:G:T	50	98	0.68	0.0118
9:3397023:C:G	50	100	1	0.09622
9:3397221:A:G	50	100	0.96	0.0423
9:3397376:C:T	50	100	0.99	0.2741
9:3397651:G:A	50	100	1	0.03322
9:3397680:T:C	50	98	1	0.02197
9:3397884:T:C	50	100	0.96	0.05937
9:3397937:A:C	49	100	0.98	0.138
9:3398661:A:G	50	100	1	0.0325
9:3398679:C:T	50	100	1	0.03286
9:3398776:C:T	50	100	0.84	0.02596
9:3398930:A:T	50	100	1	0.02959
9:3399132:G:A	50	100	1	0.03268
9:3399214:C:T	50	100	0.64	0.01779
9:3399230:T:C	50	100	1	0.02397
9:3399247:C:T	50	100	1	0.02378
9:3399597:G:A	50	100	1	0.2522
9:3399635:T:A	50	100	1	0.2524
9:3399733:C:G	50	100	1	0.02941
9:3399780:C:T	50	100	1	0.2525
9:3399944:G:A	50	100	0.94	0.01598
9:3400193:C:T	50	98	0.81	0.01271
9:3400277:A:G	50	100	0.98	0.05047
9:3400530:A:T	50	100	0.99	0.134
9:3400624:T:A	50	98	0.99	0.1932
9:3400707:G:C	50	100	1	0.01779
9:3401129:C:A	50	100	0.71	0.01235
9:3401412:C:T	50	100	1	0.03341
9:3401467:G:A	50	100	1	0.03359
9:3401558:G:A	50	100	1	0.01362
9:3401901:C:G	50	100	0.94	0.02959
9:3401990:T:C	50	100	0.99	0.2224
9:3402054:A:G	50	100	0.81	0.01779
9:3402590:A:C	50	100	0.99	0.2562
9:3402700:C:G	50	100	1	0.2297
9:3402870:G:A	50	100	0.99	0.256
9:3403179:T:G	50	100	1	0.06137
9:3403759:G:C	50	100	1	0.03341
9:3404434:C:A	50	100	0.98	0.221
9:3404875:A:G	50	100	0.99	0.03522
9:3405097:G:C	50	100	1	0.02215
9:3405120:A:G	50	100	0.99	0.01634
9:3406113:C:T	50	100	1	0.02233
9:3406374:G:C	50	100	0.99	0.2609
9:3407579:G:C	50	98	0.99	0.3272
9:3407902:G:C	50	100	1	0.04484
9:3408355:T:G	49	100	1	0.01126
9:3408575:A:C	50	100	1	0.02269
9:3408614:A:T	50	96	0.96	0.1501
9:3408616:A:T	50	100	1	0.09768
9:3408681:G:A	50	100	0.99	0.2306
9:3408771:A:G	50	100	1	0.02505
9:3408858:G:A	50	100	1	0.2304
9:3408910:T:C	50	100	0.99	0.1737
9:3409382:A:G	50	100	1	0.02505
9:3409696:A:T	50	100	1	0.1701
9:3410130:G:A	50	100	1	0.02505
9:3410212:G:A	46	100	0.96	0.01126
9:3410236:C:G	50	100	1	0.04775
9:3410309:A:G	50	100	1	0.02505
9:3410329:G:T	50	100	1	0.0158
9:3410838:C:T	50	100	0.99	0.2449
9:3410888:A:C	50	100	0.98	0.05846
9:3411226:A:T	50	100	1	0.1006
9:3411250:A:G	50	100	1	0.01126
9:3411308:G:T	50	100	1	0.02596
9:3411553:G:A	50	100	1	0.01598
9:3411562:G:A	50	100	1	0.02269
9:3412341:T:C	50	100	1	0.02269
9:3412419:C:T	50	100	1	0.2774
9:3412648:T:C	50	100	1	0.03486
9:3412980:G:A	50	100	1	0.02269
9:3413116:G:C	50	100	1	0.02269
9:3413297:T:C	50	100	1	0.02269
9:3413459:G:T	50	100	1	0.03486
9:3413496:G:A	50	100	1	0.09749
9:3413532:C:G	50	100	1	0.08733
9:3413764:T:C	50	100	1	0.03322
9:3414181:T:C	50	100	1	0.02524
9:3414335:A:G	50	100	0.78	0.02124
9:3414507:A:G	50	100	1	0.08696
9:3414885:T:C	49	100	1	0.01107
9:3415037:T:C	48	100	0.87	0.02269
9:3415056:A:T	48	100	0.86	0.02106
9:3415082:T:A	47	100	0.79	0.02451
9:3415383:C:A	50	100	1	0.01126
9:3416087:A:G	50	100	0.99	0.1422
9:3416105:G:A	50	100	1	0.04158
9:3416381:G:A	50	100	1	0.01507
9:3416547:G:A	50	100	1	0.04158
9:3416639:A:G	50	100	1	0.02887
9:3417264:T:A	50	100	1	0.02505
9:3418014:C:G	50	100	1	0.01126
9:3418162:G:A	50	100	1	0.04938
9:3418251:G:C	50	100	0.99	0.3635
9:3418264:G:T	50	100	0.87	0.01107
9:3418287:G:A	50	98	0.95	0.03994
9:3418705:T:A	50	100	0.98	0.2709
9:3418762:G:C	50	100	0.99	0.1895
9:3418842:T:C	50	100	0.99	0.3155
9:3419639:C:T	50	100	1	0.02306
9:3419987:C:T	50	100	1	0.02306
9:3420021:G:A	50	98	0.88	0.03994
9:3420419:C:G	50	100	1	0.02288
9:3420710:G:T	50	100	1	0.02288
9:3420766:G:A	50	100	1	0.2861
9:3420886:T:C	50	100	0.96	0.04194
9:3420954:C:G	50	100	0.99	0.04866
9:3421232:C:T	50	100	0.99	0.3086
9:3421233:G:A	50	100	1	0.03322
9:3421300:G:A	50	100	0.99	0.283
9:3421922:T:C	50	98	0.98	0.3148
9:3421997:C:T	50	100	0.99	0.3885
9:3422021:G:T	49	100	0.98	0.1302
9:3422157:C:A	50	100	1	0.01162
9:3422170:C:T	50	100	1	0.04484
9:3422569:T:A	50	98	0.98	0.2115
9:3422648:A:G	50	100	1	0.02487
9:3423207:C:T	50	100	1	0.1285
9:3423389:T:C	50	100	1	0.01107
9:3423469:T:C	50	100	1	0.2616
9:3423666:A:G	50	100	1	0.01107
9:3423748:G:T	50	98	0.98	0.04321
9:3424057:G:C	50	100	0.94	0.01652
9:3424062:A:G	50	100	0.96	0.01053
9:3424095:T:C	50	98	0.91	0.01834
9:3424098:G:C	50	100	0.98	0.03522
9:3424101:C:G	50	100	0.91	0.01852
9:3424107:A:G	50	100	0.99	0.01198
9:3424110:A:G	50	98	0.93	0.0118
9:3424340:A:G	49	100	1	0.0118
9:3424374:T:C	48	95.8	0.86	0.1066
9:3424404:C:T	49	100	0.73	0.01525
9:3424413:G:C	48	95.8	0.97	0.1988
9:3424461:A:C	49	95.9	0.98	0.04339
9:3424497:G:A	49	100	0.99	0.07789
9:3424516:C:A	50	100	0.84	0.01235
9:3424517:G:A	49	95.9	0.97	0.08715
9:3424621:A:G	50	100	1	0.01198
9:3425021:G:A	50	100	1	0.03268
9:3425283:G:A	50	100	0.98	0.04321
9:3425373:T:C	50	100	0.99	0.01688
9:3425456:A:G	50	100	0.97	0.02905
9:3425488:A:C	50	100	0.98	0.04339
9:3425511:C:T	50	100	1	0.0118
9:3425512:C:T	50	100	0.98	0.04466
9:3425513:A:T	50	100	0.98	0.04484
9:3425640:G:C	50	100	0.98	0.04339
9:3426069:C:A	50	100	0.99	0.08715
9:3426590:C:T	50	100	1	0.4107
9:3426763:G:A	50	100	0.98	0.04503
9:3426893:A:C	50	100	0.97	0.1218
9:3426949:G:A	50	100	0.99	0.1129
9:3427166:T:C	50	100	0.99	0.3152
9:3428193:A:G	50	100	0.97	0.01089
9:3428737:A:T	50	100	0.99	0.01634
9:3429069:C:T	49	98	0.99	0.2769
9:3429086:G:C	50	100	0.97	0.01961
9:3429108:C:T	49	100	0.98	0.09078
9:3429116:G:A	50	98	0.99	0.2834
9:3429146:C:G	50	100	0.99	0.01616
9:3429172:G:A	50	100	0.99	0.01634
9:3429264:C:T	50	100	0.99	0.02378
9:3429589:C:T	50	100	0.99	0.01634
9:3429608:C:G	50	100	0.99	0.01634
9:3430148:G:A	50	100	0.91	0.02923
9:3430405:T:G	50	100	0.98	0.2219
9:3431310:T:G	50	100	1	0.0167
9:3431502:C:T	50	100	0.98	0.4944
9:3431701:C:A	50	100	0.78	0.01235
9:3432315:A:T	50	100	1	0.04212
9:3432407:G:A	50	100	0.97	0.04938
9:3432447:C:T	50	100	0.99	0.2825
9:3432508:C:T	50	100	0.98	0.06282
9:3433405:C:T	50	100	0.99	0.2914
9:3433622:C:G	50	100	1	0.04285
9:3433799:G:C	50	100	0.99	0.01398
9:3434042:C:A	50	100	0.92	0.03322
9:3435375:T:C	50	100	0.98	0.2017
9:3435587:T:G	50	100	0.99	0.01616
9:3435887:G:C	50	100	1	0.01471
9:3436704:A:C	50	100	0.94	0.0256
9:3436951:T:A	50	98	0.98	0.1699
9:3437585:T:C	50	98	0.98	0.03286
9:3437594:G:A	50	100	1	0.09332
9:3437836:T:C	50	100	0.87	0.01652
9:3438685:C:T	50	100	0.98	0.2442
9:3439412:A:C	50	100	0.99	0.01634
9:3439551:A:G	50	100	0.97	0.01616
9:3439801:A:C	50	100	0.79	0.01725
9:3439912:A:G	50	100	0.98	0.222
9:3439919:T:C	50	100	1	0.09114
9:3439959:G:A	50	98	1	0.01816
9:3440355:T:G	50	100	0.99	0.1968
9:3440470:T:C	50	100	0.94	0.01053
9:3440596:G:A	50	100	0.98	0.2217
9:3440694:C:G	50	100	0.98	0.1895
9:3440732:A:G	50	100	0.97	0.01017
9:3440785:T:A	50	100	0.96	0.04158
9:3440938:A:G	50	100	0.97	0.04357
9:3441887:T:C	50	100	1	0.01634
9:3441998:G:A	50	100	1	0.01634
9:3442007:C:T	50	100	0.98	0.0285
9:3442061:G:A	50	100	0.96	0.01089
9:3442114:C:T	50	98	0.98	0.1581
9:3442298:T:C	50	100	0.93	0.01089
9:3442582:T:C	50	100	1	0.01634
9:3442646:G:A	50	100	0.98	0.01017
9:3443065:A:G	50	100	0.86	0.02233
9:3443316:A:C	50	96	0.91	0.2182
9:3443412:G:A	50	98	0.96	0.1761
9:3443559:T:C	50	100	1	0.02288
9:3443593:T:C	50	100	1	0.02324
9:3444392:A:G	50	100	1	0.08769
9:3444485:T:A	50	98	0.88	0.06282
9:3444507:C:G	50	100	1	0.08206
9:3444570:T:C	50	100	1	0.01997
9:3444859:C:G	50	100	0.99	0.1191
9:3444991:T:C	50	100	1	0.08733
9:3445009:G:A	50	100	1	0.08007
9:3445048:C:A	50	100	1	0.02106
9:3445463:G:C	50	98	0.96	0.1509
9:3445679:C:T	50	100	1	0.01997
9:3445706:G:C	50	98	0.98	0.07171
9:3445723:C:T	50	96	0.98	0.2736
9:3445725:A:G	50	96	0.98	0.2736
9:3445934:A:G	50	100	1	0.01997
9:3446277:G:T	50	100	0.96	0.4936
9:3446393:T:C	50	100	0.98	0.01979
9:3447718:T:C	50	100	1	0.01979
9:3447964:T:C	50	100	0.89	0.01489
9:3447988:A:C	50	100	0.88	0.01743
9:3448615:C:T	50	100	0.92	0.01162
9:3449020:C:G	50	100	1	0.01471
9:3449679:T:C	50	98	0.99	0.1583
9:3449864:T:G	50	98	0.74	0.01144
9:3449933:C:T	50	100	1	0.0167
9:3450359:C:G	50	100	1	0.02977
9:3450595:A:G	50	100	0.99	0.07117
9:3450646:T:G	50	100	0.86	0.02469
9:3450792:A:C	50	98	0.87	0.02814
9:3451372:C:T	50	100	0.95	0.01961
9:3452176:G:A	50	100	1	0.01307
9:3452292:T:C	50	100	1	0.02469
9:3452432:T:C	50	100	0.93	0.01852
9:3452488:G:C	50	100	1	0.01634
9:3452490:A:G	50	100	0.92	0.02977
9:3452520:G:C	50	100	1	0.0167
9:3452551:C:T	50	100	1	0.04267
9:3452651:T:C	50	98	0.91	0.04321
9:3452794:A:T	50	100	1	0.0167
9:3452849:A:T	50	100	1	0.01307
9:3452944:C:T	50	100	1	0.07226
9:3452951:T:C	50	100	1	0.01307
9:3453025:C:G	50	100	1	0.01162
9:3453204:T:A	50	100	1	0.02977
9:3453523:C:T	50	100	1	0.04285
9:3453945:T:C	50	100	0.99	0.03195
9:3453991:T:C	50	100	1	0.02977
9:3454219:A:C	50	100	1	0.02469
9:3454336:C:T	50	100	0.99	0.06863
9:3454521:C:T	50	98	1	0.03268
9:3454695:T:C	50	98	1	0.02977
9:3454966:C:T	50	100	0.87	0.01834
9:3454967:G:A	50	98	0.94	0.3295
9:3456560:A:G	50	100	0.96	0.09604
9:3456968:G:A	50	98	0.73	0.01126
9:3457767:A:T	50	100	0.92	0.01834
9:3458186:A:T	50	100	0.95	0.02941
9:3458398:A:G	50	100	0.97	0.0423
9:3458822:T:C	50	100	0.92	0.01852
9:3459422:A:G	50	100	0.98	0.06718
9:3459635:A:G	50	100	0.95	0.02977
9:3459734:G:A	50	100	1	0.0325
9:3460092:T:C	50	100	0.96	0.2498
9:3460242:T:C	50	100	1	0.03613
9:3460303:C:G	50	100	1	0.01289
9:3460790:C:G	50	100	0.95	0.02905
9:3460842:C:A	50	100	0.96	0.1518
9:3461037:T:A	50	100	0.99	0.01652
9:3461252:C:T	50	100	0.97	0.2117
9:3461433:C:T	50	98	0.98	0.01652
9:3462056:G:A	50	100	0.96	0.1832
9:3462745:T:C	50	100	1	0.01198
9:3462906:G:A	50	100	0.96	0.2046
9:3462941:C:T	50	100	1	0.01325
9:3462984:T:A	50	98	0.74	0.0158
9:3463235:C:T	50	100	1	0.02542
9:3464040:G:A	50	100	1	0.02469
9:3464228:C:T	50	100	0.97	0.1836
9:3464568:G:A	50	100	0.98	0.04503
9:3464603:C:G	50	100	0.98	0.04503
9:3465196:G:C	50	100	0.92	0.01017
9:3465386:G:T	50	100	0.89	0.02542
9:3465850:A:G	50	100	0.99	0.03558
9:3466460:G:A	50	100	0.96	0.1498
9:3466714:A:T	50	100	0.97	0.2353
9:3466904:T:G	50	100	0.97	0.2351
9:3466937:G:A	50	100	0.97	0.1963
9:3467077:T:C	50	98	0.84	0.02542
9:3467126:G:A	46	84.8	0.92	0.173
9:3467267:C:T	49	100	0.96	0.2226
9:3468075:C:T	50	100	0.96	0.344
9:3468251:A:G	50	100	0.87	0.06463
9:3468859:G:A	50	100	0.96	0.2682
9:3469333:A:G	49	100	0.88	0.01761
9:3469357:C:T	50	100	0.97	0.4352
9:3469838:T:C	50	100	0.86	0.02959
9:3469840:C:A	50	100	0.86	0.02959
9:3470316:T:C	50	100	0.96	0.0118
9:3470569:C:T	50	100	1	0.01943
9:3470883:T:C	50	100	1	0.03522
9:3472183:C:A	50	100	0.97	0.04557
9:3472333:C:A	50	100	1	0.02215
9:3472639:A:T	50	100	1	0.01888
9:3472698:C:T	50	98	0.96	0.3638
9:3473033:T:A	50	100	0.84	0.0187
9:3473360:A:C	50	98	0.96	0.4054
9:3473681:C:T	50	100	1	0.01816
9:3473713:T:G	50	100	0.87	0.01743
9:3473839:G:C	50	100	0.91	0.02106
9:3474192:A:G	50	100	0.9	0.01816
9:3474682:C:T	50	100	0.97	0.0354
9:3474700:A:G	50	100	0.99	0.03558
9:3474772:A:C	50	98	0.93	0.02741
9:3474805:C:G	50	100	0.96	0.128
9:3474833:A:G	50	98	0.95	0.3395
9:3474866:G:C	49	100	0.98	0.0423
9:3474868:A:G	49	95.9	0.96	0.2538
9:3474872:G:C	50	96	0.96	0.216
9:3474901:A:G	50	98	0.92	0.06264
9:3474916:A:G	50	94	0.96	0.2534
9:3474991:C:T	50	100	0.85	0.01162
9:3475098:T:G	49	98	0.96	0.1463
9:3475333:G:A	50	100	0.99	0.01344
9:3475451:A:G	50	100	0.98	0.1647
9:3475895:T:C	50	100	1	0.03558
9:3476260:T:A	50	98	0.97	0.2119
9:3477030:C:G	50	100	0.99	0.1892
9:3477194:T:A	50	100	0.75	0.02977
9:3477341:C:G	50	100	1	0.0138
9:3477522:T:C	50	100	0.99	0.163
9:3478119:A:G	50	100	0.99	0.2912
9:3478160:G:A	50	100	0.95	0.01434
9:3478377:G:A	50	100	0.98	0.01235
9:3478381:T:C	50	100	1	0.03577
9:3479262:T:C	50	100	0.8	0.02505
9:3479416:A:T	50	100	0.99	0.1623
9:3479505:T:A	50	100	1	0.01507
9:3479911:G:A	50	100	0.99	0.2932
9:3480671:A:G	50	100	0.99	0.2182
9:3480694:T:C	50	100	0.75	0.01362
9:3481194:T:A	50	100	0.8	0.03141
9:3481378:T:C	50	100	1	0.01434
9:3481486:T:A	50	100	0.87	0.03431
9:3481487:A:T	50	100	0.98	0.2222
9:3481488:A:T	50	100	0.95	0.03214
9:3482346:C:G	50	100	1	0.03577
9:3484088:C:T	50	100	1	0.01416
9:3484174:G:A	50	100	0.97	0.02941
9:3484373:A:G	50	100	0.97	0.1915
9:3485000:C:A	50	100	0.94	0.1164
9:3485217:C:T	50	100	1	0.01452
9:3485959:C:T	50	100	0.94	0.0167
9:3486077:A:C	50	98	1	0.1521
9:3486257:C:G	50	100	0.98	0.1992
9:3486682:T:G	50	100	0.97	0.02469
9:3486704:C:A	50	100	0.99	0.1521
9:3486912:A:G	50	100	0.97	0.02941
9:3487091:A:G	50	100	1	0.1654
9:3487366:C:T	50	100	0.97	0.02959
9:3487999:T:C	50	100	1	0.01416
9:3488270:G:C	50	100	0.83	0.02633
9:3488368:C:T	50	100	1	0.01216
9:3489782:A:G	50	100	0.99	0.2008
9:3489821:A:T	50	100	0.89	0.01852
9:3490651:C:A	50	100	0.99	0.03595
9:3491372:C:T	50	100	0.99	0.2516
9:3492864:T:C	50	100	0.99	0.03595
9:3493313:C:A	50	100	0.96	0.01198
9:3493554:C:T	50	100	1	0.01198
9:3493586:T:A	48	100	1	0.2524
9:3493700:A:T	43	79.1	0.62	0.07353
9:3494272:T:C	50	100	0.99	0.02651
9:3494504:C:T	50	96	0.85	0.05973
9:3495070:T:C	50	100	0.99	0.1534
9:3495207:C:T	50	100	1	0.1196
9:3495240:G:A	50	100	1	0.02977
9:3496294:T:C	50	98	0.9	0.07662
9:3496660:C:A	50	100	1	0.1516
9:3496776:C:T	50	100	1	0.0138
9:3497142:T:C	50	100	0.99	0.01688
9:3497431:G:A	50	100	1	0.02977
9:3497599:T:C	50	100	0.9	0.01144
9:3497628:T:C	50	100	0.99	0.02669
9:3498606:G:C	50	100	0.99	0.15310000000000001
9:3499431:T:C	50	100	1	0.02487
9:3499585:T:C	50	100	0.99	0.04357
9:3499810:T:A	50	100	1	0.01198
9:3499880:T:C	50	100	0.99	0.02651
9:3500471:C:A	50	98	0.99	0.2859
9:3500857:T:A	50	100	0.99	0.09913
9:3501343:A:C	50	100	1	0.2536
9:3501777:G:C	50	100	0.99	0.02651
9:3501896:G:T	50	98	0.9	0.07625
9:3501964:A:G	50	100	0.9	0.08261
9:3502142:C:T	50	96	0.84	0.01924
9:3502156:A:G	50	100	0.99	0.2188
9:3502241:C:G	50	100	1	0.01561
9:3502243:G:A	50	100	1	0.01561
9:3502920:T:C	50	100	1	0.01344
9:3503242:T:C	50	100	1	0.01416
9:3503301:T:C	50	100	1	0.02633
9:3503324:G:A	50	100	0.98	0.2536
9:3503793:T:C	50	100	0.99	0.1727
9:3504008:C:T	49	100	0.72	0.01797
9:3504170:T:G	47	100	0.98	0.03595
9:3504380:A:G	47	95.7	0.77	0.05338
9:3504423:C:T	36	86.1	0.77	0.1905
9:3504426:A:G	47	93.6	0.62	0.02959
9:3504458:G:A	40	77.5	0.71	0.1837
9:3504462:T:C	47	95.7	0.62	0.03958
9:3505517:T:A	48	100	1	0.01471
9:3505910:C:T	50	100	1	0.02397
9:3506102:T:C	50	100	1	0.02633
9:3506218:T:A	50	98	0.76	0.01634
9:3506219:A:T	47	97.9	0.9	0.03758
9:3506220:A:T	50	98	0.99	0.01652
9:3506599:C:T	50	100	1	0.01471
9:3507236:C:A	50	100	1	0.01434
9:3508035:C:T	50	100	0.98	0.2553
9:3508131:G:A	50	100	0.99	0.2028
9:3508284:C:T	50	100	0.99	0.2547
9:3508534:A:C	50	100	1	0.02669
9:3508599:C:T	50	100	1	0.02142
9:3509219:T:C	50	100	1	0.01471
9:3509756:A:C	50	100	0.99	0.0394
9:3510586:A:G	50	100	1	0.01471
9:3510712:T:C	50	100	1	0.01471
9:3511586:T:C	50	100	1	0.01489
9:3512920:G:T	50	100	1	0.02215
9:3513046:C:T	50	100	1	0.01452
9:3513323:A:G	50	100	1	0.03141
9:3513723:A:C	50	100	1	0.01452
9:3513729:T:C	50	100	0.98	0.1968
9:3513965:G:A	50	100	1	0.04575
9:3514012:T:C	50	100	0.9	0.01071
9:3514152:G:A	50	100	0.72	0.01797
9:3514468:C:T	50	98	0.98	0.2072
9:3514525:C:T	50	100	1	0.03105
9:3514654:G:A	50	100	0.96	0.01707
9:3515153:A:G	50	100	1	0.01452
9:3515185:T:C	50	100	0.98	0.1768
9:3515472:C:G	50	100	1	0.02505
9:3515473:G:A	50	100	1	0.01888
9:3515985:C:T	50	100	1	0.03123
9:3516722:C:T	50	100	0.96	0.0167
9:3516940:G:A	50	100	0.99	0.01471
9:3517297:G:A	50	100	1	0.0216
9:3517533:T:C	50	98	0.88	0.03504
9:3517600:T:C	50	100	0.96	0.0187
9:3517672:G:A	50	100	0.9	0.08406
9:3517722:A:G	50	100	1	0.01489
9:3518330:C:T	50	100	0.96	0.01852
9:3518638:T:C	50	100	1	0.01471
9:3518833:T:C	50	100	0.96	0.01961
9:3519501:C:T	50	100	0.99	0.01452
9:3519861:G:T	50	100	0.99	0.09858
9:3520128:G:C	50	100	0.99	0.01452
9:3521017:T:C	50	100	1	0.02633
9:3521961:G:A	50	100	1	0.1026
9:3523286:C:T	50	100	0.92	0.04557
9:3523426:T:C	50	100	1	0.02505
9:3523541:T:C	50	100	0.87	0.0207
9:3524565:A:G	50	100	1	0.02451
9:3525081:G:A	50	100	0.76	0.04648
9:3526243:G:C	50	100	0.99	0.02832
9:3526291:C:T	50	100	0.96	0.02669
9:3526374:A:G	50	98	0.99	0.3263
9:3526656:A:C	50	96	0.92	0.185
9:3526795:C:G	50	100	1	0.01307
9:3527105:T:G	50	100	0.95	0.01561
9:3527908:G:A	50	100	1	0.0138
9:3528105:T:A	50	100	1	0.01344
9:3528732:C:T	50	100	1	0.01198
9:3528995:G:T	50	100	1	0.01307
9:3529291:G:C	50	100	1	0.01398
9:3529385:G:A	50	100	0.96	0.01852
9:3529411:G:C	50	100	0.99	0.2796
9:3530375:A:G	50	100	0.99	0.321
9:3530686:T:C	50	100	1	0.04285
9:3530900:A:G	50	100	1	0.06826
9:3531754:G:A	50	100	1	0.04248
9:3532026:C:G	50	100	1	0.02651
9:3532309:C:G	49	100	0.98	0.1618
9:3532362:C:T	49	100	0.96	0.01035
9:3532437:A:G	50	100	1	0.3214
9:3532618:A:G	50	100	0.98	0.2101
9:3532722:A:C	50	100	1	0.06191
9:3532770:G:A	50	100	1	0.06191
9:3532777:C:G	50	100	0.99	0.1732
9:3533058:T:A	50	100	1	0.0423
9:3533175:G:A	50	100	1	0.0138
9:3533360:C:A	50	100	1	0.3181
9:3533675:A:C	50	100	0.99	0.03577
9:3533930:A:G	50	100	1	0.02651
9:3534367:G:C	50	100	1	0.01416
9:3534377:G:A	50	100	1	0.0256
9:3534424:C:G	50	100	1	0.01344
9:3534512:G:A	50	100	1	0.01398
9:3535290:C:G	50	100	0.74	0.0187
9:3535317:C:A	50	100	1	0.01307
9:3535595:T:A	50	100	1	0.02651
9:3536038:A:G	50	100	0.84	0.01906
9:3536041:T:G	50	100	1	0.01198
9:3536260:A:C	50	100	0.99	0.3215
9:3537165:T:A	50	100	0.91	0.05483
9:3537610:A:G	50	100	0.85	0.02505
9:3537673:A:G	50	100	1	0.01362
9:3537740:T:C	50	98	1	0.321
9:3537741:T:G	50	100	1	0.01362
9:3538242:A:G	50	100	0.91	0.05519
9:3538652:A:G	50	100	1	0.04503
9:3538710:C:G	50	100	1	0.02741
9:3539058:T:G	50	100	1	0.01307
9:3539155:A:G	50	98	1	0.01216
9:3539166:T:C	50	98	0.88	0.01289
9:3539174:G:A	50	100	1	0.321
9:3540147:A:G	50	100	0.99	0.321
9:3541117:G:T	50	100	0.95	0.01598
9:3541273:G:A	50	100	1	0.0138
9:3541967:C:T	50	100	1	0.3072
9:3542092:A:C	50	100	1	0.1739
9:3542424:A:T	50	100	1	0.06645
9:3542532:G:A	50	100	1	0.01307
9:3542647:C:T	50	100	1	0.0394
9:3542880:C:T	50	100	1	0.06191
9:3543153:A:G	50	100	0.95	0.01598
9:3543407:C:T	50	100	0.83	0.02433
9:3544454:G:T	50	100	1	0.01344
9:3545559:T:C	50	100	1	0.3206
9:3545569:A:C	50	100	1	0.0679
9:3546252:G:A	50	100	1	0.1734
9:3546274:G:T	50	100	0.95	0.02306
9:3546388:T:A	50	100	1	0.01362
9:3546510:A:G	50	100	1	0.01362
9:3547089:G:A	50	100	1	0.01997
9:3547192:A:G	50	100	1	0.01362
9:3547259:C:T	50	100	1	0.1736
9:3547821:C:A	50	100	1	0.02433
9:3548294:A:G	50	98	0.81	0.03504
9:3548413:G:A	50	100	1	0.01434
9:3548716:A:G	50	96	0.88	0.03813
9:3549267:T:C	50	100	0.84	0.01144
9:3550028:C:T	50	100	1	0.02451
9:3550086:A:G	50	100	1	0.2513
9:3550286:T:C	50	100	1	0.0138
9:3550511:A:T	50	98	0.81	0.03504
9:3551302:C:T	50	100	1	0.3172
9:3551613:A:G	50	100	0.98	0.01489
9:3552454:A:C	50	100	1	0.0138
9:3552501:T:C	50	100	0.64	0.01216
9:3552573:A:T	50	100	0.71	0.01507
9:3552601:T:C	50	100	1	0.01344
9:3553173:C:T	50	100	1	0.0256
9:3553220:T:C	50	100	1	0.1743
9:3553389:T:C	50	96	0.9	0.04303
9:3553691:G:A	50	100	1	0.01307
9:3554541:G:A	50	100	1	0.1745
9:3555163:A:G	50	98	0.79	0.03794
9:3555233:T:C	50	100	1	0.01344
9:3555371:G:A	50	100	0.98	0.02142
9:3555921:G:A	50	100	1	0.1741
9:3556385:C:T	50	100	0.96	0.01725
9:3556632:A:G	50	100	0.9	0.01071
9:3556666:C:T	50	100	1	0.01344
9:3557212:T:A	50	100	1	0.01344
9:3557495:A:C	50	98	0.89	0.1129
9:3557911:A:G	50	98	1	0.01289
9:3558008:C:G	50	100	1	0.04303
9:3558009:A:G	50	100	0.99	0.3199
9:3558272:G:A	50	100	0.84	0.01924
9:3558480:A:G	50	100	1	0.01344
9:3558925:C:A	50	100	0.99	0.02451
9:3559004:G:A	50	100	0.99	0.3132
9:3559220:C:T	50	100	1	0.01344
9:3559846:G:C	49	100	0.99	0.3197
9:3560117:G:T	50	100	0.96	0.02832
9:3560305:G:A	50	100	1	0.01162
9:3560798:G:A	50	100	1	0.01307
9:3561045:A:G	50	98	0.96	0.1772
9:3561118:C:G	50	100	0.99	0.1759
9:3561149:G:A	50	100	0.99	0.01325
9:3561258:T:C	50	100	0.99	0.3192
9:3561801:C:T	50	100	0.99	0.03885
9:3561927:C:T	50	100	0.7	0.0167
9:3561973:T:C	50	100	0.98	0.319
9:3562001:T:C	50	100	0.98	0.1961
9:3562634:C:A	50	100	0.96	0.03903
9:3562680:G:C	50	100	0.99	0.01307
9:3564756:A:G	50	100	0.98	0.03958
9:3565094:C:A	50	100	0.96	0.02796
9:3565211:T:C	50	100	0.98	0.1759
9:3565531:C:T	50	100	0.96	0.06318
9:3565606:G:A	50	100	0.88	0.01089
9:3565650:G:A	50	100	0.94	0.01598
9:3566110:C:T	50	100	0.86	0.05737
9:3566728:T:C	50	100	0.87	0.03413
9:3566829:G:A	50	100	0.91	0.01325
9:3566900:A:G	50	98	0.9	0.106
9:3566908:C:T	50	100	0.83	0.06899
9:3567171:G:A	50	96	0.9	0.06536
9:3568822:T:C	50	100	0.74	0.02433
9:3569131:A:G	50	100	0.84	0.01834
9:3569699:T:C	50	94	0.86	0.1944
9:3569711:A:G	50	96	0.86	0.09749
9:3570204:A:G	50	100	0.86	0.0256
9:3572031:T:C	50	96	0.83	0.07262
9:3572323:G:T	50	96	0.84	0.1271
9:3573137:G:C	50	98	0.81	0.1164
9:3573478:C:G	50	98	0.81	0.03686
9:3573763:A:G	50	100	0.68	0.02723
9:3573825:G:A	50	98	0.75	0.0118
9:3574369:C:T	50	86	0.73	0.4368
9:3574470:G:C	50	84	0.7	0.4461
9:3574730:C:G	50	98	0.8	0.06282
9:3574896:G:C	50	100	0.85	0.0118
9:3574901:T:C	50	98	0.81	0.01761
9:3575047:A:G	50	100	0.92	0.02124
9:3575422:C:T	50	98	0.85	0.4005
9:3575426:G:A	50	100	0.77	0.02251
9:3575442:G:C	50	98	0.74	0.01162
9:3576434:G:A	50	98	0.94	0.1026
9:3576554:T:C	50	98	0.93	0.1064
9:3576707:T:C	50	100	0.92	0.03903
9:3576717:C:T	50	100	0.96	0.106
9:3576805:C:A	50	100	0.88	0.06554
9:3577044:A:G	50	100	0.86	0.01688
9:3577936:T:G	50	100	0.91	0.3537
9:3578094:T:C	50	100	0.94	0.1325
9:3579891:A:G	50	100	0.93	0.4031
9:3579892:G:C	50	100	0.97	0.01235
9:3579934:C:A	50	96	0.95	0.1155
9:3579989:C:T	50	100	0.93	0.3809
9:3580314:T:C	50	100	0.96	0.01906
9:3580374:G:A	50	100	0.96	0.01906
9:3580508:A:C	50	100	0.98	0.03286
9:3580563:C:T	50	100	0.9	0.03304
9:3580980:G:A	50	98	0.94	0.1173
9:3580984:C:T	50	100	0.93	0.374
9:3581594:C:G	50	100	0.89	0.0345
9:3581630:T:C	50	100	0.88	0.01688
9:3582052:C:T	50	100	0.88	0.06445
9:3582057:T:A	48	97.9	0.94	0.1244
9:3582104:A:C	49	79.6	0.86	0.3517
9:3582125:C:A	47	95.7	0.68	0.04321
9:3582411:A:G	50	92	0.77	0.05084
9:3582634:G:C	50	98	0.79	0.01961
9:3583069:G:A	50	100	0.94	0.1529
9:3583301:G:A	50	100	0.94	0.01216
9:3583389:C:A	50	100	0.9	0.06481
9:3583643:T:C	50	100	0.8	0.01216
9:3584075:C:T	50	96	0.93	0.1954
9:3584112:C:T	50	100	0.93	0.3315
9:3584207:C:T	50	98	0.95	0.1218
9:3584473:G:A	50	100	0.91	0.03304
9:3584543:C:A	50	98	0.96	0.4993
9:3584719:T:C	50	100	0.86	0.08569
9:3584726:C:T	50	100	0.94	0.02451
9:3585271:T:C	50	100	0.98	0.1088
9:3585340:T:A	50	100	0.98	0.1088
9:3585933:C:G	50	100	0.93	0.05937
9:3586093:A:C	50	100	0.96	0.1091
9:3586674:A:G	50	98	0.94	0.4989
9:3586717:A:G	50	100	0.97	0.03341
9:3586949:T:C	50	98	0.95	0.4835
9:3587340:G:C	50	100	0.86	0.01507
9:3587684:C:G	50	100	0.97	0.03341
9:3587987:T:G	49	100	0.98	0.112
9:3588012:T:G	49	100	0.98	0.112
9:3588294:G:A	50	100	0.97	0.03341
9:3588623:T:G	50	100	0.97	0.03322
9:3588639:G:A	50	100	0.97	0.03322
9:3588675:T:A	50	98	0.95	0.1156
9:3588823:A:G	50	100	0.97	0.03322
9:3588831:A:G	50	98	0.95	0.2151
9:3588900:G:C	50	98	0.97	0.1106
9:3588905:T:A	50	100	0.96	0.01924
9:3589117:A:G	50	100	0.98	0.112
9:3589127:A:G	50	100	0.95	0.1324
9:3589281:A:T	50	100	0.92	0.1567
9:3589867:C:T	50	100	0.93	0.1225
9:3590035:A:G	50	100	0.92	0.1924
9:3590293:C:T	50	96	0.88	0.3938
9:3590468:G:A	50	100	0.92	0.2638
9:3590737:T:G	50	100	0.94	0.04412
9:3591229:G:A	50	100	0.78	0.01598
9:3591458:G:A	50	98	0.89	0.01725
9:3591737:G:T	50	100	0.91	0.05556
9:3591891:G:A	50	100	0.91	0.0276
9:3592128:C:G	50	100	0.95	0.134
9:3592184:G:T	50	100	0.94	0.4279
9:3592221:G:T	50	100	0.95	0.1327
9:3592240:G:A	50	100	0.93	0.01797
9:3592565:G:A	50	100	0.85	0.01289
9:3592842:A:G	50	100	0.95	0.4437
9:3593398:T:C	50	100	0.99	0.02015
9:3593628:C:T	50	96	0.96	0.4288
9:3593669:G:A	50	100	0.98	0.01761
9:3593745:T:C	50	100	0.97	0.1354
9:3593903:A:G	50	100	0.97	0.01834
9:3593961:A:G	50	98	0.96	0.4205
9:3594049:C:T	50	98	0.97	0.3776
9:3594189:C:T	50	100	0.96	0.4205
9:3594797:G:T	50	100	0.91	0.01688
9:3594871:A:C	50	98	0.96	0.2006
9:3595084:A:G	50	100	0.98	0.156
9:3595252:A:T	50	100	1	0.01652
9:3595503:A:T	50	100	0.98	0.4982
9:3595674:C:T	50	100	0.99	0.4976
9:3595866:T:G	50	100	0.92	0.03776
9:3596274:T:G	50	100	0.97	0.09931
9:3596826:C:A	50	100	1	0.01652
9:3597301:A:G	50	100	0.97	0.07353
9:3597601:G:C	50	100	1	0.0167
9:3597934:G:A	50	100	0.94	0.02306
9:3597991:T:C	50	98	0.91	0.07135
9:3598175:A:G	50	100	0.94	0.01725
9:3598195:A:G	50	100	0.97	0.0561
9:3598458:T:C	50	100	0.98	0.03867
9:3598722:A:G	50	98	0.99	0.3235
9:3598998:G:A	49	98	0.82	0.01779
9:3599127:G:A	50	98	0.97	0.04739
9:3599498:G:A	50	100	0.94	0.05519
9:3600194:A:G	50	100	0.98	0.04956
9:3600614:C:T	50	98	0.89	0.01834
9:3600630:T:A	50	100	0.98	0.02505
9:3600712:C:T	50	100	0.97	0.05919
9:3600970:T:C	50	100	0.99	0.3028
9:3601338:C:T	50	100	0.99	0.04321
9:3601355:A:G	50	98	1	0.4835
9:3602018:A:G	50	100	0.99	0.1215
9:3602137:A:G	50	100	1	0.02378
9:3602196:C:T	50	100	1	0.0187
9:3602283:T:C	50	100	1	0.01725
9:3602511:T:G	50	100	1	0.02233
9:3602614:G:A	50	100	1	0.02215
9:3602811:C:T	50	98	1	0.4838
9:3603238:C:T	50	98	0.99	0.299
9:3603807:G:C	50	98	1	0.3095
9:3603916:A:G	50	100	0.98	0.05973
9:3603954:G:A	50	100	1	0.0305
9:3603968:A:G	50	100	1	0.01688
9:3604322:G:A	50	100	0.94	0.01598
9:3604556:C:G	50	100	0.91	0.03268
9:3604771:A:C	50	98	0.99	0.2977
9:3604878:C:G	49	100	0.97	0.02633
9:3604896:A:G	50	100	0.97	0.04666
9:3605727:C:G	50	98	0.99	0.2397
9:3605788:T:C	50	100	1	0.05901
9:3605998:T:C	50	100	1	0.02215
9:3606157:G:A	50	100	0.77	0.03613
9:3606628:A:G	50	100	1	0.03068
9:3607242:T:C	50	100	1	0.1149
9:3607608:T:C	36	100	0.96	0.02306
9:3607667:T:A	50	96	1	0.04902
9:3607993:T:C	50	100	1	0.03214
9:3608133:G:A	50	100	1	0.04902
9:3608222:C:T	50	100	1	0.0236
9:3608261:G:A	50	100	1	0.04757
9:3608335:G:A	50	100	0.98	0.0276
9:3609315:A:G	50	100	1	0.01707
9:3609459:G:C	50	100	1	0.01707
9:3610368:T:C	50	100	0.97	0.1418
9:3610927:C:T	50	100	1	0.01834
9:3611081:A:G	50	100	0.98	0.1149
9:3611956:G:A	50	100	1	0.1151
9:3612602:C:G	50	98	0.98	0.06009
9:3612633:C:T	50	100	0.97	0.02614
9:3613084:A:T	50	100	1	0.01725
9:3613095:T:G	50	98	0.98	0.06082
9:3613254:A:T	50	100	1	0.0276
9:3613467:T:G	50	100	1	0.06445
9:3613712:T:G	50	100	1	0.4887
9:3614082:T:C	50	100	1	0.258
9:3614215:C:T	50	100	1	0.2567
9:3614227:G:C	50	100	1	0.02633
9:3614529:C:A	50	100	0.93	0.02124
9:3614566:G:A	50	100	1	0.2558
9:3615434:G:A	50	100	1	0.3036
9:3615595:T:C	50	100	1	0.02433
9:3615669:G:A	50	100	0.97	0.02487
9:3615825:G:A	50	100	1	0.01888
9:3615870:T:C	50	100	1	0.01743
9:3615879:G:T	50	100	0.99	0.4897
9:3616140:G:C	50	100	0.99	0.5
9:3616436:T:C	50	100	1	0.02651
9:3616507:A:G	50	100	1	0.02705
9:3616668:A:G	50	100	1	0.04521
9:3616696:A:G	50	100	1	0.04521
9:3616966:T:G	50	100	1	0.1151
9:3617260:A:G	50	100	0.99	0.1801
9:3617282:A:T	50	100	1	0.01743
9:3617352:C:G	50	100	0.96	0.02687
9:3617407:C:T	50	100	0.9	0.0276
9:3617602:A:G	50	100	1	0.4918
9:3617617:C:T	50	100	1	0.0187
9:3617767:T:A	50	100	1	0.01652
9:3617885:G:A	50	100	0.99	0.02633
9:3618023:G:A	50	100	1	0.01761
9:3618280:A:G	50	98	0.8	0.02033
9:3618438:T:C	50	100	0.99	0.4916
9:3618773:T:C	50	100	1	0.03794
9:3618774:A:T	50	100	1	0.01743
9:3619404:A:G	50	100	1	0.01797
9:3619714:G:C	50	98	0.99	0.305
9:3620109:C:G	50	98	1	0.4926
9:3620126:C:T	50	100	1	0.01707
9:3620392:G:C	50	100	0.95	0.01852
9:3621253:A:T	50	100	1	0.03667
9:3621691:C:G	50	100	0.97	0.02433
9:3622433:T:C	50	100	0.93	0.01598
9:3622715:G:A	50	100	1	0.01707
9:3622782:A:G	50	100	1	0.02433
9:3623111:A:G	50	98	0.99	0.4871
9:3623482:G:T	50	100	1	0.01707
9:3624444:C:T	50	100	1	0.0167
9:3624557:G:A	50	94	0.97	0.2997
9:3626006:C:T	50	98	0.97	0.01888
9:3626355:C:T	50	100	1	0.01797
9:3626448:A:G	50	98	0.97	0.09223
9:3626562:A:G	50	98	0.98	0.2996
9:3627155:C:T	50	100	1	0.02415
9:3627335:G:A	50	98	0.64	0.01307
9:3627414:T:C	50	100	1	0.01452
9:3627626:A:G	50	100	1	0.02469
9:3627959:T:C	50	100	0.97	0.1138
9:3628376:T:C	50	100	1	0.02487
9:3629808:C:G	50	100	0.88	0.02977
9:3629894:A:C	50	100	0.99	0.1351
9:3629895:A:G	50	100	1	0.0187
9:3630322:G:C	50	100	0.97	0.09205
9:3630564:C:T	50	100	0.97	0.01598
9:3630681:A:G	50	100	0.99	0.3132
9:3630768:T:C	50	100	0.99	0.1298
9:3631008:G:A	50	100	0.99	0.09985
9:3631109:T:C	50	100	0.98	0.04666
9:3631335:G:T	50	100	0.99	0.01816
9:3631873:T:A	50	100	0.97	0.1311
9:3632133:G:C	50	100	1	0.01743
9:3632603:T:A	50	100	0.97	0.0158
9:3633290:T:G	50	100	1	0.01416
9:3634981:C:T	50	100	0.98	0.4898
9:3635698:A:G	50	100	0.85	0.01362
9:3635896:A:G	50	100	1	0.0276
9:3636010:T:C	50	100	1	0.0236
9:3636061:C:G	50	100	1	0.02741
9:3636064:T:C	50	100	0.99	0.108
9:3636075:G:A	50	100	1	0.02741
9:3636129:C:T	50	100	0.99	0.1071
9:3636511:A:G	50	100	0.88	0.02397
9:3636763:C:A	49	100	0.99	0.1082
9:3636952:C:A	50	100	0.98	0.1171
9:3636957:T:G	50	100	0.99	0.1082
9:3637316:A:G	50	100	1	0.02741
9:3637604:A:G	50	100	0.98	0.05919
9:3637999:C:G	50	100	0.99	0.1075
9:3638387:G:A	50	100	1	0.02741
9:3638990:A:G	50	100	1	0.02378
9:3639098:T:C	50	100	1	0.02378
9:3639234:A:C	50	100	0.97	0.2491
9:3639538:C:T	50	100	0.98	0.4962
9:3640166:C:T	50	100	0.92	0.03667
9:3640539:T:C	50	100	0.98	0.1133
9:3640587:T:G	50	100	0.98	0.1118
9:3641827:G:A	50	100	0.95	0.02306
9:3642056:C:T	50	98	0.77	0.07571
9:3642118:G:A	50	100	0.93	0.01943
9:3642260:A:G	50	100	0.97	0.2329
9:3642342:C:G	50	100	0.9	0.05156
9:3643012:G:A	50	98	0.97	0.1812
9:3643710:G:C	50	98	0.97	0.4277
9:3644040:A:T	50	100	0.96	0.2106
9:3644279:T:C	50	100	0.95	0.1418
9:3644640:T:C	50	100	0.95	0.1416
9:3644791:T:G	50	100	1	0.01943
9:3645310:T:C	50	96	0.98	0.1832
9:3645907:G:A	50	100	1	0.01924
9:3646026:T:G	50	100	0.96	0.2141
9:3647685:G:A	50	96	0.96	0.1765
9:3648561:T:C	50	98	0.98	0.1785
9:3649097:A:C	50	98	0.97	0.1748
9:3649190:T:C	50	98	0.98	0.1727
9:3649611:T:C	50	100	0.73	0.02814
9:3650174:A:C	50	98	0.97	0.3433
9:3650939:A:G	50	100	0.96	0.1494
9:3651396:T:G	50	98	0.98	0.423
9:3652155:T:A	50	100	0.98	0.2869
9:3652325:T:C	50	100	0.98	0.3232
9:3653012:A:G	50	100	0.95	0.03922
9:3653129:C:T	50	100	0.98	0.02324
9:3655142:C:T	50	100	0.96	0.02633
9:3655415:G:A	50	100	0.98	0.02342
9:3655765:T:G	50	100	0.97	0.1714
9:3655817:T:C	50	100	0.98	0.02887
9:3655879:G:A	50	100	0.95	0.07662
9:3656052:T:C	50	100	0.96	0.1501
9:3656292:C:T	50	100	0.93	0.0276
9:3656650:T:A	50	100	0.97	0.1545
9:3658121:G:C	50	100	0.99	0.03123
9:3658359:G:A	50	100	0.98	0.2985
9:3658622:G:C	50	100	0.92	0.02269
9:3658899:C:T	50	100	0.99	0.1137
9:3659365:T:A	50	100	0.98	0.2996
9:3659492:C:T	50	100	0.95	0.02669
9:3660110:G:A	50	100	0.96	0.01598
9:3660648:G:C	50	100	0.97	0.2776
9:3660909:C:T	50	100	0.92	0.02778
9:3661304:T:C	50	100	0.95	0.01253
9:3661323:G:C	50	100	1	0.01943
9:3661448:A:G	50	100	0.99	0.1667
9:3661687:C:G	50	100	0.96	0.01598
9:3661896:C:G	50	100	0.96	0.0158
9:3661999:C:T	50	100	0.96	0.01598
9:3662539:G:A	50	100	1	0.02741
9:3663494:T:C	50	100	0.97	0.2711
9:3663613:G:A	50	100	0.98	0.02306
9:3663631:C:G	50	100	1	0.02832
9:3664688:A:G	50	100	0.98	0.3059
9:3666481:A:G	50	100	0.65	0.02687
9:3666511:G:A	50	100	1	0.02397
9:3666843:A:T	50	100	0.96	0.1894
9:3666935:G:C	50	100	1	0.02324
9:3667179:G:C	50	100	0.99	0.1585
9:3667484:G:A	50	100	0.98	0.256
9:3667487:T:G	50	100	0.98	0.256
9:3667488:A:C	50	100	0.98	0.2558
9:3667515:G:C	50	100	0.84	0.01289
9:3667883:A:G	50	100	0.97	0.0325
9:3667908:G:C	50	100	0.98	0.2692
9:3668004:G:C	50	100	0.96	0.01634
9:3669291:A:T	48	79.2	0.78	0.1518
9:3669297:A:T	45	80	0.86	0.2921
9:3669438:G:C	49	100	0.99	0.0354
9:3669458:A:G	49	100	0.98	0.3962
9:3669956:A:G	50	100	0.98	0.4379
9:3670015:A:G	50	100	0.98	0.1538
9:3670864:T:C	50	100	0.98	0.4742
9:3671019:C:T	50	100	0.99	0.02596
9:3671063:G:T	50	100	0.92	0.03867
9:3671218:C:T	50	100	0.97	0.0305
9:3671251:G:A	50	100	0.97	0.03086
9:3671385:A:G	50	100	0.98	0.3724
9:3671889:T:C	50	100	0.91	0.01707
9:3672078:G:T	50	100	0.97	0.03032
9:3672419:C:T	50	98	0.98	0.2918
9:3672759:C:G	50	100	0.98	0.262
9:3672822:G:C	50	100	1	0.132
9:3673041:C:T	50	98	0.95	0.3936
9:3673169:G:C	50	100	0.99	0.2992
9:3673333:T:A	50	100	1	0.1124
9:3673381:C:G	50	100	0.99	0.2578
9:3673528:A:G	50	98	0.99	0.1532
9:3673684:A:G	50	98	0.99	0.3019
9:3673685:T:C	50	100	0.97	0.0345
9:3674187:G:A	50	100	1	0.03086
9:3674727:G:A	50	98	0.85	0.02142
9:3674809:G:A	50	100	0.99	0.02269
9:3674866:G:A	50	100	0.99	0.01035
9:3674940:T:C	50	100	0.99	0.496
9:3675794:A:G	50	98	0.99	0.2589
9:3675910:A:G	50	98	0.99	0.1954
9:3675952:A:G	50	100	1	0.03123
9:3676053:T:C	50	98	1	0.4904
9:3676274:G:T	50	98	0.99	0.1569
9:3676280:T:A	49	100	0.97	0.03903
9:3676290:T:A	50	98	0.98	0.2593
9:3676408:C:T	50	100	1	0.4998
9:3676560:G:A	50	98	0.99	0.2885
9:3676658:G:T	50	96	0.99	0.2896
9:3676890:C:T	50	98	0.99	0.2587
9:3676979:G:T	50	96	0.62	0.01235
9:3677227:G:A	50	100	1	0.03159
9:3677358:C:A	50	100	0.85	0.02106
9:3677362:T:G	50	100	0.97	0.03032
9:3677809:G:T	50	98	0.99	0.2591
9:3678039:T:C	50	98	1	0.1821
9:3678680:C:T	50	98	1	0.1102
9:3678792:G:A	50	98	1	0.1814
9:3679195:A:G	50	98	0.99	0.3012
9:3679498:G:A	50	100	0.99	0.4978
9:3680004:A:C	50	100	0.99	0.0728
9:3680028:G:C	50	100	0.85	0.02306
9:3680797:T:C	50	100	0.97	0.01561
9:3680909:T:C	50	100	1	0.3829
9:3680990:C:A	50	98	0.99	0.1854
9:3681072:A:G	50	100	0.99	0.4412
9:3681128:T:C	50	100	0.99	0.4334
9:3681304:A:G	50	100	1	0.02578
9:3681355:G:A	50	100	1	0.03123
9:3681927:A:G	50	100	1	0.03177
9:3682277:C:T	50	100	0.99	0.1754
9:3682316:G:T	50	100	1	0.0354
9:3682354:T:A	50	100	1	0.4078
9:3683094:G:C	50	98	1	0.02033
9:3683388:A:C	50	100	1	0.47
9:3683795:A:G	49	100	1	0.2551
9:3684027:T:C	50	100	1	0.2095
9:3684202:C:A	50	100	1	0.4657
9:3684394:A:G	50	100	1	0.03177
9:3684447:G:A	50	100	1	0.02505
9:3684478:G:T	50	100	0.92	0.05592
9:3684635:C:A	50	100	1	0.2553
9:3684798:C:T	50	100	0.97	0.183
9:3684905:G:A	50	100	1	0.2097
9:3684966:A:T	50	100	1	0.2553
9:3685115:T:C	50	100	1	0.2097
9:3685148:T:C	50	100	1	0.4657
9:3685398:G:A	50	100	1	0.02233
9:3685409:T:C	50	100	1	0.2556
9:3685430:G:C	50	100	0.99	0.2093
9:3685452:G:A	50	100	1	0.4655
9:3685994:C:A	50	100	1	0.03105
9:3686324:T:C	49	100	1	0.4655
9:3686355:A:G	50	100	1	0.2861
9:3686531:G:C	50	100	0.94	0.02433
9:3686568:G:A	50	100	1	0.4655
9:3686686:A:C	50	100	1	0.2861
9:3686748:T:A	50	100	1	0.2861
9:3686931:C:G	50	100	1	0.4655
9:3687121:C:T	50	100	1	0.2861
9:3687606:G:C	50	100	0.94	0.02433
9:3687886:G:A	50	100	0.99	0.2607
9:3687942:A:C	50	100	0.99	0.2153
9:3688038:G:A	50	100	0.99	0.2153
9:3688348:A:G	50	100	1	0.1469
9:3688600:C:T	50	100	1	0.03177
9:3688604:C:T	50	100	1	0.1721
9:3688610:C:A	50	100	1	0.2863
9:3688869:G:C	50	100	0.97	0.05229
9:3689161:A:G	50	100	1	0.498
9:3689184:C:T	50	100	0.99	0.2153
9:3689208:G:T	50	100	1	0.2861
9:3689415:A:C	50	100	1	0.4581
9:3689553:G:A	50	100	1	0.02505
9:3689677:A:G	50	100	1	0.4978
9:3689790:C:T	50	100	0.96	0.1832
9:3689796:T:C	50	100	1	0.02505
9:3689928:G:A	50	100	0.95	0.0305
9:3690014:A:G	50	100	1	0.02524
9:3690017:G:T	50	100	1	0.03177
9:3690097:G:A	50	98	0.93	0.0906
9:3690417:T:A	50	100	0.95	0.0305
9:3690613:A:G	50	100	1	0.1572
9:3690901:T:C	50	100	0.99	0.4978
9:3691119:T:A	50	100	1	0.1463
9:3691150:C:A	50	98	0.99	0.1563
9:3691277:T:A	50	100	0.99	0.1458
9:3691354:A:G	50	100	0.99	0.05084
9:3691706:C:T	50	100	1	0.1463
9:3691707:G:A	50	100	1	0.0394
9:3691748:C:T	50	100	1	0.494
9:3691940:A:G	50	100	0.97	0.2674
9:3692335:C:A	50	100	1	0.03141
9:3692409:G:C	50	100	0.94	0.0305
9:3692450:T:C	50	100	1	0.04267
9:3692470:C:G	50	100	1	0.3223
9:3692598:A:G	50	100	1	0.1995
9:3692602:A:G	50	100	0.99	0.1995
9:3692713:A:C	50	100	1	0.293
9:3692757:G:A	50	100	1	0.1563
9:3692758:G:A	50	100	1	0.1563
9:3692923:A:G	50	100	1	0.4927
9:3692965:C:A	50	100	1	0.04267
9:3693033:C:T	50	100	1	0.1563
9:3693075:G:C	50	100	0.95	0.0305
9:3693220:G:A	50	100	1	0.03177
9:3693324:T:A	50	100	1	0.494
9:3693566:G:A	49	100	1	0.2607
9:3693611:G:A	50	100	1	0.2927
9:3694163:G:T	50	100	0.9	0.04648
9:3694299:C:T	50	100	1	0.4929
9:3694719:C:A	50	98	0.98	0.4537
9:3694811:C:T	50	100	1	0.05283
9:3695056:C:T	50	100	0.99	0.1988
9:3695087:A:G	50	100	0.99	0.2072
9:3695182:G:A	50	96	0.99	0.2072
9:3695206:G:T	50	100	1	0.03159
9:3695239:T:A	50	100	0.95	0.03086
9:3695268:G:T	50	100	0.96	0.05229
9:3695549:T:C	49	98	0.99	0.2943
9:3695826:A:C	50	100	1	0.03577
9:3695864:T:A	50	100	0.97	0.2936
9:3695948:C:T	50	100	1	0.03577
9:3695987:G:T	50	100	1	0.2919
9:3696041:G:T	50	98	1	0.1619
9:3696077:A:C	50	98	1	0.1981
9:3696116:A:T	50	98	1	0.4915
9:3696197:T:C	50	100	1	0.2932
9:3696233:A:C	50	100	1	0.03232
9:3696511:C:G	50	98	1	0.1462
9:3696874:G:A	50	100	1	0.2605
9:3697380:G:T	50	98	0.95	0.1403
9:3697579:A:G	49	98	0.99	0.02415
9:3698029:T:G	50	100	1	0.03177
9:3698358:C:G	50	94	0.82	0.02596
9:3698705:G:T	50	100	1	0.02124
9:3698815:A:C	50	100	0.98	0.1481
9:3698956:A:G	50	100	0.99	0.2614
9:3698967:T:G	50	100	0.99	0.1485
9:3699129:A:G	50	100	1	0.03214
9:3700826:T:C	50	100	0.97	0.03885
9:3701032:T:C	50	100	0.97	0.2776
9:3701055:C:G	50	100	0.97	0.2703
9:3701079:C:T	50	100	0.99	0.03667
9:3701629:A:G	50	96	0.83	0.1832
9:3701667:T:C	50	92	0.87	0.4428
9:3701677:T:C	50	92	0.86	0.433
9:3701912:A:G	50	100	0.96	0.1009
9:3702473:C:T	50	100	0.95	0.2734
9:3702828:C:T	50	100	1	0.01053
9:3703334:T:C	50	100	0.99	0.01852
9:3704271:A:G	50	100	0.99	0.4866
9:3704352:G:A	50	100	0.87	0.02197
9:3704360:A:G	50	100	0.99	0.4138
9:3704604:C:T	50	100	0.91	0.03903
9:3704733:T:C	50	100	0.99	0.492
9:3705039:G:A	50	100	1	0.09822
9:3705373:A:G	50	100	0.99	0.488
9:3705892:A:C	50	100	0.99	0.4873
9:3706109:A:G	50	100	0.97	0.05447
9:3707057:G:T	50	96	0.97	0.3711
9:3707143:T:C	50	100	0.99	0.4875
9:3707313:C:G	50	100	0.99	0.4877
9:3707353:A:T	50	100	0.99	0.07898
9:3707489:A:G	49	100	1	0.02433
9:3707500:A:C	50	100	1	0.02397
9:3707775:G:A	50	100	0.99	0.3428
9:3707976:A:G	50	100	1	0.07752
9:3708232:T:C	50	100	0.98	0.0984
9:3709567:A:G	50	100	0.79	0.02251
9:3709581:C:G	50	100	0.92	0.01035
9:3709737:A:G	50	100	0.99	0.4915
9:3709946:G:A	50	100	0.94	0.03849
9:3710068:C:T	50	100	1	0.07771
9:3710120:T:A	50	100	0.99	0.2496
9:3710209:C:G	50	100	1	0.02233
9:3710367:G:C	50	100	0.99	0.4328
9:3710483:C:G	50	100	1	0.02469
9:3710561:A:G	50	100	0.95	0.02977
9:3710571:A:C	50	100	0.99	0.05392
9:3710716:C:T	50	98	0.9	0.04012
9:3711178:T:C	50	100	0.99	0.4775
9:3711276:A:T	50	100	1	0.05392
9:3711279:G:A	50	100	0.81	0.02179
9:3711307:A:T	50	100	0.99	0.05392
9:3711623:G:A	50	100	1	0.08134
9:3711761:T:C	50	100	1	0.4779
9:3711994:T:C	50	98	0.99	0.05338
9:3712852:C:G	50	100	1	0.1816
9:3713634:G:C	50	100	0.92	0.03123
9:3714089:A:G	50	100	1	0.4771
9:3714220:C:T	50	100	0.94	0.01271
9:3714403:C:T	50	100	1	0.4769
9:3715058:A:T	50	100	1	0.02215
9:3716564:C:G	50	100	0.99	0.09949
9:3716867:T:C	50	100	0.93	0.0158
9:3716878:C:T	50	100	0.99	0.2498
9:3716970:T:C	50	100	0.99	0.2498
9:3717160:A:G	50	100	0.99	0.2498
9:3717334:C:A	50	100	1	0.4768
9:3717850:T:C	50	100	0.99	0.05265
9:3718032:T:C	50	100	1	0.02887
9:3718041:C:G	50	100	1	0.4904
9:3718814:T:C	50	100	1	0.4911
9:3718869:T:G	50	100	1	0.0532
9:3719384:A:G	50	100	0.99	0.43120000000000003
9:3719410:A:G	50	100	0.99	0.09731
9:3719544:A:G	50	100	0.99	0.05229
9:3719591:A:C	50	100	1	0.07698
9:3719890:A:G	47	80.9	0.95	0.4512
9:3719891:A:G	48	89.6	0.7	0.02015
9:3720298:C:A	50	100	0.99	0.4764
9:3720648:C:T	50	100	0.99	0.09731
9:3720747:G:A	50	100	0.97	0.01017
9:3721900:T:C	50	100	1	0.4849
9:3721958:C:A	50	100	1	0.4597
9:3721986:C:T	50	100	0.99	0.05483
9:3722172:G:A	50	100	0.97	0.01198
9:3722293:T:C	50	100	0.99	0.4381
9:3722537:G:A	49	100	1	0.02505
9:3722848:C:T	50	100	1	0.02415
9:3722895:A:G	50	100	0.99	0.4824
9:3722967:G:T	50	100	0.99	0.0512
9:3723221:A:G	50	100	1	0.08007
9:3723313:G:A	50	100	1	0.02524
9:3723335:A:G	50	100	1	0.05392
9:3723823:C:G	50	100	0.99	0.4642
9:3723882:A:C	50	100	0.99	0.471
9:3724124:T:C	50	100	1	0.4597
9:3724175:G:A	50	100	0.99	0.08951
9:3724193:C:T	50	100	1	0.0561
9:3724194:G:A	50	100	1	0.4666
9:3724641:A:G	50	100	1	0.4635
9:3724663:T:C	50	100	1	0.05138
9:3724776:G:A	50	100	0.99	0.02542
9:3724946:T:A	50	100	1	0.471
9:3725185:C:T	50	100	0.99	0.4544
9:3725254:C:T	50	100	0.99	0.02524
9:3725610:C:A	50	100	0.98	0.05084
9:3726443:G:A	50	100	0.99	0.4742
9:3726599:A:G	50	100	0.96	0.1155
9:3726932:G:A	50	100	0.97	0.01017
9:3727321:G:C	50	100	0.99	0.447
9:3727380:C:T	50	100	0.73	0.02015
9:3727600:C:T	50	100	0.98	0.4626
9:3727735:T:C	50	100	0.99	0.02487
9:3727963:T:A	50	100	0.99	0.4664
9:3728209:G:A	50	100	1	0.0512
9:3728649:T:C	50	100	0.97	0.02651
9:3728857:C:T	50	100	0.99	0.09677
9:3728858:G:A	50	100	1	0.05047
9:3729132:G:A	50	100	1	0.05047
9:3729391:C:A	50	100	0.98	0.02397
9:3729485:T:C	50	100	0.97	0.4664
9:3729644:A:G	50	100	0.97	0.1066
9:3729674:C:A	50	100	1	0.05047
9:3730057:C:G	50	100	0.99	0.02505
9:3730992:C:T	50	100	0.96	0.4677
9:3731373:C:A	50	100	0.99	0.08696
9:3731972:T:C	50	100	0.97	0.02342
9:3732105:G:T	50	100	1	0.05065
9:3732147:C:T	50	100	0.97	0.02324
9:3732190:C:T	50	100	1	0.05065
9:3732256:C:T	50	100	1	0.05065
9:3732530:C:G	50	100	0.98	0.4782
9:3732715:T:C	50	96	0.78	0.07171
9:3732997:A:G	50	100	0.83	0.02669
9:3733050:A:T	50	100	0.98	0.4686
9:3733114:A:G	50	100	0.99	0.4688
9:3733123:G:A	50	98	0.89	0.01924
9:3733321:T:C	50	98	0.99	0.4713
9:3733410:C:T	50	100	0.92	0.1006
9:3733466:C:G	50	100	1	0.05955
9:3733469:T:A	50	100	1	0.05955
9:3733568:A:G	50	100	1	0.05646
9:3733599:G:C	50	100	0.99	0.1543
9:3733604:T:C	50	100	1	0.05955
9:3733660:G:T	50	100	0.98	0.4664
9:3733827:C:G	49	100	0.99	0.173
9:3733837:G:T	50	98	0.97	0.2867
9:3733885:C:T	50	100	0.98	0.4813
9:3733895:C:T	50	100	0.68	0.0187
9:3733920:G:C	50	96	0.97	0.4198
9:3734052:C:A	50	100	0.99	0.06881
9:3734162:G:A	50	98	0.96	0.4532
9:3734228:C:G	50	100	1	0.05447
9:3734492:C:G	50	100	0.9	0.02052
9:3734574:C:T	50	100	0.97	0.05556
9:3734586:C:T	50	100	0.91	0.01307
9:3734589:C:T	50	98	0.85	0.01707
9:3734592:T:G	50	100	0.99	0.05737
9:3734956:T:C	50	100	0.92	0.06518
9:3734974:T:C	50	100	0.95	0.06481
9:3735117:G:C	50	100	0.97	0.0541
9:3735119:A:G	50	100	0.97	0.0541
9:3735258:T:C	50	100	0.97	0.05392
9:3735468:G:A	50	100	0.98	0.0541
9:3735490:A:G	50	100	0.98	0.0541
9:3735642:A:T	50	100	0.98	0.0541
9:3735702:C:T	50	98	0.95	0.1028
9:3735727:A:T	50	100	0.98	0.0541
9:3735976:C:G	50	100	0.98	0.0541
9:3736278:G:T	50	96	0.95	0.3629
9:3736496:C:T	50	94	0.71	0.0207
9:3736498:C:T	50	94	0.96	0.1476
9:3736604:G:A	50	100	0.97	0.05447
9:3736805:T:C	50	100	0.96	0.05537
9:3736946:A:G	50	100	0.96	0.05465
9:3737124:A:G	50	100	0.94	0.08951
9:3737231:T:C	50	100	0.94	0.09659
9:3737290:G:T	50	100	0.95	0.1514
9:3737984:G:C	50	100	0.94	0.07171
9:3738200:G:A	50	100	0.96	0.1518
9:3738545:C:G	50	98	0.95	0.05556
9:3738679:G:A	50	100	0.96	0.06463
9:3738877:A:G	50	98	0.97	0.1035
9:3739261:G:C	50	100	0.92	0.07044
9:3739306:A:G	50	100	0.96	0.02651
9:3739358:T:C	50	98	0.98	0.1035
9:3739718:T:C	50	98	0.96	0.0915
9:3739871:G:A	50	100	0.91	0.01126
9:3740678:G:A	50	100	0.95	0.05556
9:3741244:A:C	50	98	0.93	0.06373
9:3741455:T:G	50	100	0.94	0.05501
9:3741507:G:A	50	98	0.95	0.3706
9:3741545:C:T	50	100	0.93	0.08932
9:3741939:T:C	50	100	0.77	0.0236
9:3742057:T:A	50	96	0.81	0.04702
9:3742447:T:A	50	98	0.89	0.1538
9:3742724:T:C	50	98	0.74	0.065
9:3742961:C:G	50	90	0.8	0.1523
9:3743044:C:T	50	98	0.81	0.03976
9:3743138:C:G	50	100	0.68	0.02869
9:3743361:A:G	50	100	0.83	0.1487
9:3743480:T:C	50	100	0.84	0.02487
9:3743730:C:T	50	98	0.92	0.1852
9:3743770:C:T	50	98	0.96	0.0305
9:3743792:C:G	50	92	0.92	0.2306
9:3743938:A:C	50	100	0.92	0.1367
9:3743985:T:C	50	98	0.94	0.0305
9:3744051:A:T	50	100	0.89	0.02814
9:3744144:A:G	50	98	0.95	0.199
9:3744162:A:G	50	98	0.96	0.0305
9:3744953:T:C	50	98	0.82	0.01616
9:3744992:G:A	50	96	0.94	0.2505
9:3745019:G:C	50	100	0.93	0.134
9:3745439:A:G	50	98	0.96	0.1754
9:3745491:A:G	50	96	0.94	0.4145
9:3745494:G:C	50	98	0.96	0.1756
9:3745594:T:C	50	98	0.94	0.3689
9:3745615:A:G	50	98	0.99	0.03068
9:3745856:A:G	50	98	0.96	0.1756
9:3746023:G:A	50	98	0.97	0.3016
9:3746150:C:T	50	100	0.88	0.02941
9:3746246:A:G	50	98	0.96	0.1754
9:3746413:C:A	50	98	0.97	0.1737
9:3746537:G:A	50	98	0.99	0.03068
9:3746701:G:T	50	100	0.88	0.02941
9:3747246:A:T	50	100	0.94	0.1512
9:3747376:G:T	50	98	0.94	0.3513
9:3748812:C:A	50	98	0.99	0.03105
9:3748915:G:C	50	100	0.96	0.04956
9:3749196:C:T	50	100	0.96	0.07589
9:3749585:G:A	50	100	0.97	0.05138
9:3749734:G:C	50	98	0.95	0.2219
9:3749811:T:C	50	98	0.92	0.187
9:3749818:T:G	50	94	0.91	0.2182
9:3750439:A:T	50	100	0.96	0.07516
9:3750459:C:G	50	100	0.92	0.219
9:3750461:A:G	50	94	0.93	0.2533
9:3750483:C:T	50	100	0.96	0.07534
9:3750515:T:C	50	100	0.9	0.1438
9:3750525:G:A	50	100	0.96	0.07516
9:3750602:T:C	50	100	0.89	0.0512
9:3750832:G:A	50	98	0.9	0.01797
9:3750920:G:A	50	98	0.9	0.01797
9:3751410:T:C	50	100	0.94	0.1868
9:3752059:A:T	50	100	0.91	0.1496
9:3752148:A:G	50	100	0.9	0.01489
9:3752255:A:T	50	98	0.98	0.3003
9:3752531:G:C	50	100	0.6	0.01906
9:3752580:G:C	50	100	0.96	0.04793
9:3752585:T:C	50	98	0.9	0.0167
9:3752706:G:C	50	98	0.94	0.02651
9:3753025:A:G	50	100	0.98	0.3829
9:3753048:T:G	50	100	0.92	0.01452
9:3753126:A:G	50	100	0.94	0.01725
9:3753168:C:T	50	100	0.93	0.02651
9:3753390:G:T	50	100	0.87	0.01725
9:3753548:C:G	50	98	0.89	0.01797
9:3753826:A:C	50	100	0.98	0.3528
9:3754161:T:A	50	96	0.95	0.1282
9:3754162:A:T	50	100	0.92	0.01126
9:3754296:A:G	50	98	0.98	0.3286
9:3754297:C:T	50	96	0.95	0.2456
9:3754515:C:A	50	100	0.98	0.3586
9:3754756:C:T	50	98	0.89	0.01797
9:3754860:T:A	50	96	0.96	0.268
9:3754894:T:C	50	100	0.98	0.3522
9:3755135:A:G	50	100	0.98	0.3588
9:3755197:G:A	50	98	0.96	0.256
9:3755355:G:A	50	100	0.93	0.02651
9:3755484:G:A	50	100	0.92	0.02669
9:3755570:C:T	50	98	0.92	0.02651
9:3755938:A:C	50	100	0.97	0.366
9:3755995:C:T	50	98	0.96	0.2556
9:3756396:C:T	50	96	0.95	0.2262
9:3756564:C:T	50	94	0.96	0.2277
9:3756597:A:T	50	100	0.98	0.2003
9:3756613:G:A	50	100	0.98	0.199
9:3756958:T:C	50	96	0.94	0.1732
9:3756990:C:T	50	100	0.97	0.2068
9:3757011:C:G	50	98	0.97	0.2919
9:3757274:C:T	50	100	0.97	0.2062
9:3757275:A:G	50	100	0.9	0.01489
9:3757622:C:T	50	98	0.97	0.1206
9:3757758:A:G	50	98	0.97	0.2934
9:3757795:G:C	50	100	0.97	0.1912
9:3758657:T:A	50	98	0.96	0.3224
9:3758867:G:A	50	94	0.93	0.2429
9:3758997:G:A	50	100	0.79	0.02106
9:3759444:A:G	50	96	0.9	0.3573
9:3759446:C:G	50	96	0.85	0.1458
9:3759525:A:T	50	98	0.9	0.3063
9:3759975:A:G	50	92	0.73	0.1011
9:3760377:G:A	50	100	0.86	0.02033
9:3760594:T:C	50	90	0.83	0.3635
9:3761055:T:C	50	98	0.9	0.02905
9:3761087:A:T	50	98	0.78	0.02342
9:3761304:G:T	50	100	0.73	0.0187
9:3761367:C:T	50	100	0.81	0.09604
9:3761529:C:G	50	98	0.76	0.02796
9:3761548:G:A	50	100	0.81	0.09586
9:3761909:G:A	50	100	0.87	0.2593
9:3761910:T:A	50	100	0.84	0.01271
9:3762074:C:T	50	88	0.87	0.2562
9:3762150:G:A	50	100	0.62	0.04121
9:3762267:G:A	50	100	0.84	0.0207
9:3762638:T:G	50	100	0.79	0.0158
9:3762645:T:G	50	100	0.84	0.01271
9:3762648:T:G	50	90	0.82	0.4432
9:3762657:T:A	49	100	0.84	0.01271
9:3762731:G:A	50	100	0.83	0.02052
9:3762779:T:C	50	98	0.86	0.3364
9:3762783:A:G	50	98	0.86	0.3393
9:3763365:A:G	50	98	0.84	0.03086
9:3763389:A:G	50	96	0.81	0.3293
9:3763525:G:A	50	98	0.71	0.01053
9:3763708:A:T	50	100	0.85	0.02415
9:3763952:C:T	50	82	0.61	0.1592
9:3764559:A:C	50	100	0.87	0.02596
9:3764701:G:C	50	100	0.85	0.04993
9:3764748:G:C	50	94	0.76	0.04975
9:3765018:A:C	50	100	0.88	0.08696
9:3765035:T:C	50	98	0.65	0.0443
9:3765198:C:T	50	96	0.93	0.3266
9:3765395:C:T	50	98	0.95	0.3776
9:3765427:T:C	50	96	0.95	0.3337
9:3765433:T:A	50	98	0.95	0.4252
9:3765470:C:A	50	100	0.97	0.07807
9:3766183:A:T	50	98	0.97	0.3744
9:3766307:C:T	50	98	0.97	0.2918
9:3766582:C:G	50	98	0.96	0.4414
9:3766584:G:T	50	98	0.96	0.4412
9:3766758:A:T	50	98	0.97	0.3805
9:3766974:C:T	50	98	0.97	0.2907
9:3767231:G:A	50	100	0.96	0.03867
9:3767275:T:A	50	98	0.97	0.2923
9:3767691:T:C	50	100	0.92	0.0207
9:3768109:G:T	50	100	1	0.0512
9:3768423:C:T	50	100	0.92	0.01089
9:3768540:T:C	50	100	0.91	0.01961
9:3768855:G:A	50	100	0.91	0.01961
9:3768903:G:A	50	100	0.98	0.07825
9:3770175:G:A	50	100	0.97	0.1972
9:3770201:A:G	50	100	0.97	0.1979
9:3770847:A:C	50	98	0.98	0.3117
9:3772450:A:T	50	98	0.98	0.278
9:3772674:G:A	50	98	0.98	0.4025
9:3773038:A:G	50	100	0.95	0.0216
9:3773145:T:C	50	98	0.98	0.2772
9:3773219:T:A	50	100	0.92	0.09005
9:3773335:G:A	50	100	0.98	0.1089
9:3773699:G:A	50	100	0.98	0.07771
9:3773822:A:T	50	100	0.98	0.07716
9:3773880:A:G	50	100	0.98	0.07916
9:3774244:A:G	50	100	0.99	0.01271
9:3774359:T:C	50	100	0.98	0.274
9:3774693:C:T	50	100	0.98	0.282
9:3774843:C:A	50	100	0.97	0.2591
9:3775583:A:G	50	100	0.98	0.1224
9:3775721:T:A	50	100	0.97	0.1895
9:3776036:G:A	50	100	0.99	0.01507
9:3776368:G:A	50	100	0.97	0.05447
9:3776372:G:C	50	100	0.98	0.08315
9:3776612:C:G	50	100	0.92	0.08696
9:3776792:A:T	50	100	0.86	0.01017
9:3777523:G:A	50	98	0.98	0.2859
9:3777647:T:C	50	100	0.97	0.07825
9:3777754:T:C	50	98	0.98	0.2903
9:3778386:G:C	50	100	0.98	0.08842
9:3779152:G:A	50	98	0.97	0.2923
9:3779195:A:G	50	96	0.9	0.1053
9:3779229:C:G	50	100	0.96	0.05301
9:3779306:C:T	50	100	0.96	0.01598
9:3779330:A:G	50	100	0.97	0.1939
9:3779667:A:G	50	100	0.91	0.09532
9:3779708:G:C	50	100	0.96	0.1905
9:3780323:C:T	50	100	0.96	0.08079
9:3780338:G:A	50	98	0.64	0.01652
9:3780377:T:C	50	100	0.95	0.06282
9:3780422:A:G	50	100	0.85	0.03431
9:3780433:T:C	50	98	0.83	0.08479
9:3780438:A:G	50	98	0.85	0.01035
9:3780465:C:T	50	98	0.85	0.09749
9:3780477:G:A	50	96	0.89	0.2072
9:3780478:G:T	50	98	0.88	0.3321
9:3780482:A:G	50	100	0.86	0.05084
9:3780486:A:G	50	100	0.9	0.01561
9:3780491:G:A	50	100	0.94	0.02723
9:3780497:G:C	50	100	0.92	0.02415
9:3780510:T:C	50	100	0.9	0.1783
9:3780511:G:A	50	100	0.94	0.01906
9:3780518:G:A	50	100	0.98	0.06972
9:3780522:G:A	50	100	0.79	0.02614
9:3780526:C:T	50	98	0.9	0.2928
9:3780548:T:C	50	100	0.9	0.02923
9:3780570:T:C	50	98	0.94	0.3867
9:3780596:C:T	50	100	0.92	0.1126
9:3781034:T:A	50	100	0.96	0.0354
9:3781217:A:G	50	100	0.97	0.3702
9:3781571:G:C	50	100	0.97	0.3767
9:3781877:C:T	50	94	0.82	0.09259
9:3781983:C:T	50	100	0.97	0.3635
9:3782195:G:A	50	100	0.99	0.01325
9:3782229:A:G	50	100	0.96	0.4403
9:3782262:T:C	50	100	0.81	0.01507
9:3782563:A:T	50	100	0.94	0.05447
9:3783321:C:T	50	100	0.95	0.05084
9:3783499:T:C	50	100	0.95	0.12
9:3783874:A:G	50	100	0.97	0.4777
9:3784027:G:T	50	100	0.95	0.05737
9:3784103:C:T	50	98	0.96	0.2914
9:3784461:A:G	50	98	0.96	0.4891
9:3784513:A:C	50	100	0.95	0.1276
9:3784574:C:T	50	100	1	0.01144
9:3784692:A:C	50	100	0.91	0.02397
9:3786018:C:T	49	100	0.92	0.08388
9:3786161:G:A	49	100	0.92	0.06935
9:3786571:G:A	50	100	0.97	0.09078
9:3787439:A:G	50	100	0.94	0.4414
9:3787811:G:A	50	100	0.83	0.05283
9:3787912:C:T	50	100	0.97	0.05483
9:3788563:A:G	50	98	0.94	0.48
9:3788603:C:A	50	98	0.94	0.4742
9:3788689:G:A	50	100	0.95	0.4958
9:3788787:G:A	50	100	0.95	0.49
9:3789079:C:T	50	100	0.98	0.03976
9:3789206:G:A	50	100	0.98	0.05973
9:3789591:C:T	50	100	0.99	0.01434
9:3789650:C:T	50	100	0.99	0.03595
9:3789864:G:A	50	98	0.94	0.03686
9:3790103:A:G	50	92	0.86	0.1269
9:3790114:A:G	50	100	0.97	0.1058
9:3790610:G:A	50	100	0.8	0.01434
9:3790842:A:G	50	96	0.9	0.4764
9:3791433:T:G	50	100	0.92	0.4673
9:3791962:G:A	50	100	0.75	0.01471
9:3792159:C:T	50	100	0.92	0.03613
9:3792613:C:G	50	98	0.92	0.3686
9:3792749:T:C	50	100	1	0.04248
9:3793026:G:A	50	100	0.98	0.04775
9:3793304:C:T	50	98	0.86	0.04031
9:3793847:A:G	50	100	1	0.03613
9:3793894:C:T	50	100	0.97	0.04884
9:3794413:T:G	50	100	0.95	0.05138
9:3796061:C:G	50	98	0.97	0.2852
9:3796241:A:T	50	100	0.97	0.05356
9:3796367:T:C	50	98	0.83	0.02015
9:3796856:C:T	50	100	0.98	0.2892
9:3797024:G:A	50	100	0.96	0.152
9:3797304:C:T	50	98	0.86	0.02959
9:3797466:A:G	50	100	0.97	0.05138
9:3797583:A:G	50	100	0.98	0.05864
9:3797726:G:A	50	98	0.98	0.3027
9:3797791:G:A	50	100	0.97	0.04866
9:3797814:A:G	50	100	0.97	0.04866
9:3798378:T:C	50	96	0.91	0.2229
9:3798721:T:C	50	100	0.96	0.1739
9:3798820:C:T	50	100	0.97	0.1156
9:3799016:A:G	49	100	0.95	0.05356
9:3799258:C:G	50	100	0.98	0.2936
9:3799830:T:C	50	100	0.99	0.2916
9:3800117:C:A	50	100	0.97	0.15310000000000001
9:3800236:C:T	50	100	0.97	0.1534
9:3800630:G:A	50	100	0.98	0.289
9:3800943:A:G	50	100	0.97	0.217
9:3801009:G:A	50	100	0.76	0.01634
9:3801266:G:A	50	100	0.79	0.01362
9:3801316:A:C	50	100	0.99	0.268
9:3801419:G:C	50	100	0.98	0.02959
9:3801552:A:C	50	100	0.98	0.112
9:3801873:C:T	50	98	0.96	0.1069
9:3801956:A:C	50	100	0.97	0.06445
9:3802131:C:G	50	100	1	0.01489
9:3802167:A:G	50	100	0.94	0.0679
9:3802462:T:G	50	100	0.97	0.04975
9:3802506:A:G	50	98	0.96	0.2003
9:3802556:A:G	50	98	0.95	0.1407
9:3802576:G:A	50	100	0.98	0.05901
9:3803487:T:C	50	100	0.97	0.0541
9:3803711:A:G	50	100	0.95	0.06627
9:3803723:A:G	50	100	1	0.01561
9:3804043:C:T	50	100	0.98	0.0472
9:3804277:C:G	50	100	1	0.03595
9:3804413:T:G	50	100	0.97	0.06409
9:3805279:C:T	50	98	0.87	0.02397
9:3805290:A:C	50	100	0.95	0.04611
9:3805292:G:A	49	98	0.82	0.02415
9:3805321:C:G	49	98	0.91	0.1425
9:3805339:C:T	49	100	0.98	0.03686
9:3805345:C:T	49	98	0.93	0.1302
9:3805348:G:A	49	100	0.96	0.06009
9:3805536:G:A	50	100	0.74	0.01362
9:3805540:T:G	50	100	0.92	0.1358
9:3806619:A:T	50	100	1	0.01144
9:3807396:A:C	50	100	0.96	0.01089
9:3808284:A:G	50	100	0.96	0.1478
9:3808303:G:T	50	100	0.99	0.04593
9:3808403:T:A	50	100	0.97	0.01761
9:3808404:T:G	50	100	0.97	0.1291
9:3808494:C:T	50	100	0.98	0.01452
9:3808525:C:T	50	100	0.94	0.1469
9:3808597:T:C	50	100	0.98	0.01471
9:3808904:A:T	50	100	0.99	0.04702
9:3809377:A:G	50	100	0.76	0.01834
9:3809498:C:T	50	100	0.9	0.01289
9:3809686:C:G	50	100	0.98	0.01489
9:3809726:C:T	50	100	0.97	0.1561
9:3809794:C:T	50	100	0.97	0.4417
9:3810093:A:C	50	100	0.98	0.05719
9:3810196:T:G	50	98	0.99	0.1919
9:3810281:C:T	50	100	0.97	0.3896
9:3810595:G:A	50	100	0.99	0.04466
9:3810812:A:G	50	100	0.99	0.1496
9:3810885:T:G	50	98	0.99	0.1498
9:3810888:A:G	50	100	0.84	0.01198
9:3811077:C:T	50	92	0.97	0.1914
9:3811088:A:G	50	92	0.96	0.1915
9:3811090:C:G	50	92	0.96	0.1903
9:3811091:A:G	50	100	0.87	0.06082
9:3811160:T:A	50	98	0.98	0.2485
9:3811395:T:G	50	100	0.85	0.01017
9:3811673:A:T	50	100	0.98	0.2115
9:3811824:C:T	50	100	1	0.05792
9:3811837:C:T	50	100	0.98	0.2039
9:3811875:G:T	50	100	1	0.05483
9:3811958:G:A	50	100	1	0.05483
9:3812093:C:T	50	100	1	0.04412
9:3812104:A:G	50	100	0.99	0.1992
9:3812106:T:G	50	100	0.99	0.1993
9:3812157:A:C	50	98	0.97	0.3302
9:3812209:T:G	50	100	0.96	0.1186
9:3812218:G:A	50	100	1	0.05846
9:3812255:A:C	50	100	0.96	0.1314
9:3812302:C:T	50	100	1	0.05882
9:3812304:T:C	50	100	0.97	0.3282
9:3812370:C:T	50	100	0.99	0.1997
9:3812647:A:C	50	100	0.97	0.1821
9:3812734:G:A	50	100	0.99	0.2689
9:3812847:C:T	50	100	0.73	0.01253
9:3812908:C:T	50	92	1	0.2564
9:3813010:G:A	50	98	1	0.2003
9:3813087:T:C	50	100	0.98	0.4021
9:3813093:C:T	50	100	0.98	0.4021
9:3813108:A:G	50	100	0.97	0.4032
9:3813113:A:G	50	100	0.97	0.4036
9:3813118:G:A	50	96	0.97	0.4036
9:3813121:C:T	49	98	0.97	0.4036
9:3813137:T:C	49	89.8	0.98	0.2663
9:3813208:G:C	36	77.8	0.99	0.2691
9:3813237:T:C	45	84.4	0.99	0.2689
9:3813255:C:A	49	87.8	0.99	0.2687
9:3813270:A:T	49	89.8	0.99	0.2687
9:3813346:G:A	50	100	0.99	0.2796
9:3813423:G:A	50	100	0.99	0.2714
9:3813455:A:G	50	100	1	0.05428
9:3813531:A:G	50	100	0.98	0.4043
9:3813674:G:A	50	94	0.99	0.2137
9:3814141:T:C	50	100	0.92	0.04357
9:3814180:A:G	50	100	0.98	0.3889
9:3814311:C:A	50	98	0.95	0.4987
9:3814478:G:T	50	100	0.99	0.1988
9:3814719:T:C	50	100	0.98	0.2037
9:3815194:T:C	50	98	0.9	0.1487
9:3815200:G:A	50	100	1	0.01126
9:3815349:C:G	49	100	0.97	0.06935
9:3815797:G:A	50	100	1	0.01144
9:3815870:T:C	50	100	0.98	0.2035
9:3815876:A:G	50	98	0.86	0.03649
9:3816486:G:T	50	100	0.87	0.01452
9:3816831:C:T	50	100	0.93	0.01289
9:3816846:C:A	50	100	1	0.0138
9:3816886:G:C	50	96	0.9	0.197
9:3816956:A:G	50	98	0.98	0.09277
9:3817164:C:G	50	100	0.99	0.2195
9:3817225:A:G	50	100	0.99	0.2048
9:3817537:T:C	50	98	0.98	0.3796
9:3818224:T:C	50	100	0.96	0.01271
9:3818908:C:G	50	100	0.94	0.05065
9:3819085:A:G	50	100	0.98	0.2033
9:3819099:T:C	50	100	0.98	0.01126
9:3819211:G:A	50	100	1	0.01452
9:3819703:G:C	50	100	0.98	0.05301
9:3819902:C:T	50	98	0.97	0.1338
9:3820045:C:T	50	98	0.98	0.3851
9:3820599:T:C	50	100	0.98	0.05465
9:3821179:A:G	50	98	0.97	0.3791
9:3821400:C:T	50	98	0.92	0.09749
9:3821463:G:A	50	100	0.83	0.03976
9:3821579:G:C	50	96	0.97	0.3784
9:3821804:G:A	50	96	0.96	0.3903
9:3822666:C:A	50	98	0.97	0.0915
9:3823277:A:G	50	96	0.97	0.1728
9:3824004:G:A	50	98	0.94	0.1166
9:3824580:T:A	50	100	0.89	0.05501
9:3824863:C:T	50	100	0.88	0.05265
9:3824934:A:T	50	94	0.91	0.09277
9:3825054:T:G	50	100	0.91	0.03395
9:3825260:C:G	50	100	0.81	0.03032
9:3825328:A:G	50	100	0.86	0.04248
9:3825459:G:A	50	100	0.9	0.03813
9:3825466:C:T	50	100	0.93	0.02505
9:3825540:C:T	50	92	0.93	0.1948
9:3825812:G:A	50	100	0.83	0.04212
9:3826081:C:T	50	98	0.86	0.2611
9:3826440:T:C	50	94	0.84	0.07734
9:3826670:A:C	50	96	0.87	0.07117
9:3826710:T:G	50	98	0.88	0.3433
9:3827075:C:G	50	96	0.9	0.3893
9:3827120:A:C	50	96	0.89	0.3613
9:3827560:G:A	50	100	0.9	0.04847
9:3827561:G:C	50	100	0.96	0.05265
9:3827824:C:T	50	98	0.87	0.2364
9:3828379:G:A	50	100	0.86	0.03831
9:3828609:A:G	50	96	0.86	0.3455
9:3828696:A:G	50	96	0.92	0.1028
9:3828714:A:G	50	94	0.87	0.3502
9:3828867:T:A	50	98	0.88	0.2694
9:3829130:A:G	50	100	0.8	0.11
9:3829187:C:T	50	98	0.97	0.04793
9:3829188:G:A	50	98	0.9	0.1641
9:3829207:G:A	50	100	0.93	0.01924
9:3829212:T:C	50	92	0.91	0.1365
9:3829793:C:G	50	100	0.92	0.09877
9:3830326:T:C	50	100	0.99	0.04503
9:3830772:A:C	50	100	0.92	0.03068
9:3831674:A:C	50	100	1	0.0118
9:3831803:A:G	50	100	0.99	0.05301
9:3831932:C:G	50	96	0.92	0.3092
9:3832213:A:G	50	100	0.95	0.1037
9:3832237:A:G	50	100	0.95	0.1029
9:3832400:G:C	50	96	0.92	0.4078
9:3832812:C:T	50	94	0.9	0.1986
9:3832886:C:T	50	94	0.9	0.06917
9:3833480:T:G	50	98	0.88	0.1447
9:3833570:G:A	50	100	0.96	0.1728
9:3834432:T:C	50	98	0.99	0.03105
9:3834466:T:C	50	100	0.86	0.01162
9:3834651:A:T	50	100	1	0.01344
9:3834870:T:C	50	100	0.89	0.03667
9:3836231:C:T	50	98	0.98	0.01107
9:3836445:T:G	50	100	0.97	0.1285
9:3836542:C:G	50	100	1	0.02106
9:3837049:T:G	50	100	0.97	0.03068
9:3837052:C:T	50	98	0.98	0.1587
9:3837189:A:G	50	100	0.97	0.03086
9:3837688:G:A	50	98	0.94	0.4644
9:3837789:A:G	50	100	0.99	0.01779
9:3837797:C:T	50	98	0.98	0.1592
9:3837868:A:G	50	100	1	0.06554
9:3837890:G:C	50	100	0.94	0.03068
9:3838494:G:A	50	100	1	0.01089
9:3838568:A:G	50	98	0.97	0.1828
9:3838616:G:C	50	100	1	0.08333
9:3838633:G:A	50	98	0.98	0.1594
9:3838708:T:A	50	96	0.96	0.4357
9:3838888:C:T	50	98	0.98	0.1599
9:3838929:G:T	50	100	0.94	0.09895
9:3839454:T:C	50	98	0.98	0.1607
9:3839594:A:G	50	100	0.79	0.01779
9:3839637:G:A	50	100	0.95	0.1574
9:3839781:C:A	50	100	0.96	0.1178
9:3839829:T:G	50	100	0.96	0.02651
9:3839926:C:G	50	100	0.99	0.08878
9:3839984:A:G	50	100	0.76	0.01126
9:3840257:A:G	50	100	0.99	0.06572
9:3840625:G:T	50	98	0.96	0.1572
9:3840882:T:C	50	90	0.94	0.411
9:3840919:A:C	50	100	0.97	0.02651
9:3841063:G:C	50	100	0.94	0.01906
9:3841216:T:C	50	100	0.94	0.136
9:3841439:G:C	50	100	0.93	0.02269
9:3841461:C:A	50	100	0.94	0.0167
9:3841850:T:C	50	94	0.91	0.1412
9:3842139:C:G	50	92	0.87	0.2751
9:3842425:T:C	50	100	1	0.03014
9:3842939:C:T	50	100	0.97	0.1728
9:3843017:T:C	50	98	0.97	0.2513
9:3843590:G:C	50	100	0.85	0.01525
9:3843683:G:A	50	100	1	0.02977
9:3843734:T:G	50	98	0.95	0.06082
9:3844061:G:A	50	100	0.97	0.1932
9:3844178:C:G	50	100	0.97	0.06627
9:3844313:A:T	50	98	0.98	0.4619
9:3844391:C:T	50	98	0.97	0.2237
9:3844565:A:G	50	100	0.98	0.3517
9:3844901:G:C	50	100	0.98	0.2355
9:3845199:A:G	50	100	0.98	0.01107
9:3845376:A:G	50	100	0.94	0.03304
9:3845541:G:T	50	100	0.97	0.05719
9:3845693:C:G	50	100	0.96	0.06754
9:3845784:G:A	50	100	0.98	0.2511
9:3845895:G:C	50	100	0.98	0.2498
9:3846166:A:G	50	100	0.98	0.1754
9:3846537:T:C	50	94	0.91	0.08442
9:3846792:A:G	50	100	0.98	0.2306
9:3846968:G:A	50	100	0.98	0.1082
9:3847046:C:T	50	96	0.97	0.2384
9:3847241:A:G	50	100	0.98	0.1759
9:3847391:G:A	50	96	0.98	0.4668
9:3847566:A:T	50	100	0.98	0.02251
9:3847878:G:A	50	100	0.98	0.1759
9:3848195:A:G	50	100	0.98	0.1885
9:3848223:G:A	50	98	0.98	0.2288
9:3848354:T:C	50	100	0.98	0.1883
9:3848687:G:A	50	98	0.98	0.343
9:3849117:A:C	50	100	0.98	0.3253
9:3849123:A:G	50	100	1	0.02324
9:3849367:C:T	50	100	0.92	0.05846
9:3849804:G:A	50	98	0.87	0.01216
9:3850454:C:G	50	100	0.83	0.01743
9:3850703:G:A	50	100	0.93	0.0167
9:3851002:G:A	50	100	0.98	0.1961
9:3851012:T:A	50	100	1	0.02015
9:3851138:G:A	50	98	0.97	0.2934
9:3851439:A:G	50	100	0.93	0.03341
9:3851474:T:G	50	100	0.94	0.06318
9:3851658:C:T	50	100	0.94	0.155
9:3851779:C:A	50	100	0.98	0.02487
9:3851969:C:T	50	100	0.94	0.01089
9:3851998:A:G	50	100	0.99	0.03032
9:3852115:C:A	50	98	0.97	0.3003
9:3852145:A:G	50	100	0.98	0.02796
9:3852309:C:T	50	98	0.96	0.07934
9:3852482:C:T	50	100	0.99	0.4185
9:3852498:G:A	50	100	0.99	0.01144
9:3852897:T:A	50	98	0.97	0.4646
9:3853097:G:A	50	100	0.98	0.4733
9:3853176:G:A	50	100	0.98	0.01834
9:3853336:A:G	50	100	0.98	0.0187
9:3853572:T:C	50	100	0.99	0.1554
9:3853657:G:A	50	100	0.99	0.3649
9:3853818:T:A	50	100	1	0.01235
9:3853844:C:T	50	100	0.97	0.3188
9:3853860:T:C	50	100	0.99	0.01216
9:3853894:C:T	50	100	0.98	0.0158
9:3854070:C:T	50	100	0.98	0.4483
9:3854252:T:G	50	100	1	0.0207
9:3854480:C:T	50	100	0.97	0.01489
9:3854599:C:T	50	98	0.97	0.1353
9:3854619:T:C	50	100	0.99	0.1636
9:3854632:G:T	50	100	0.91	0.01416
9:3854669:T:C	50	100	0.99	0.01216
9:3854744:C:T	50	100	0.96	0.01162
9:3854970:T:A	50	100	0.98	0.3431
9:3855025:C:T	50	100	0.99	0.01416
9:3855202:C:T	50	100	0.99	0.2841
9:3855265:T:A	50	100	0.95	0.01779
9:3855378:C:G	50	100	0.97	0.1919
9:3855424:A:T	50	100	0.95	0.01997
9:3855425:A:C	50	100	0.86	0.01997
9:3855541:T:C	50	100	1	0.0236
9:3855556:A:G	50	100	0.98	0.2801
9:3855616:C:T	50	100	0.96	0.2825
9:3856319:T:C	50	100	0.99	0.2809
9:3856542:C:T	50	100	0.92	0.01543
9:3856678:A:G	50	100	0.98	0.2449
9:3856939:A:G	50	100	0.97	0.3371
9:3857702:C:T	50	100	0.98	0.337
9:3858082:G:C	50	98	0.97	0.3368
9:3858300:T:C	50	100	1	0.02415
9:3858481:A:T	50	96	0.97	0.474
9:3858704:A:C	50	100	1	0.01761
9:3858809:G:A	50	100	0.77	0.01489
9:3858814:G:C	50	100	1	0.01779
9:3858821:C:T	50	98	0.96	0.1774
9:3859366:C:A	50	100	1	0.02288
9:3859400:C:T	49	91.8	0.98	0.2892
9:3859604:C:T	50	98	0.96	0.179
9:3859898:G:A	50	100	0.92	0.01452
9:3860001:C:A	50	98	0.74	0.01507
9:3860146:G:A	50	100	1	0.02342
9:3860206:C:T	50	84	0.97	0.4993
9:3860217:A:G	49	93.9	0.96	0.2066
9:3860444:C:T	50	100	1	0.02342
9:3860593:A:G	50	100	0.97	0.01089
9:3860800:C:A	50	98	0.98	0.2698
9:3860808:G:T	50	100	0.95	0.09223
9:3861159:T:A	50	94	0.98	0.3046
9:3861206:C:T	50	92	0.97	0.2852
9:3861266:A:G	50	100	1	0.02052
9:3861310:A:T	50	94	0.98	0.3368
9:3862205:G:A	50	100	0.98	0.01434
9:3862247:G:T	50	100	0.98	0.01235
9:3862482:G:C	50	94	0.95	0.415
9:3862573:T:G	50	100	1	0.02977
9:3862693:G:A	50	98	0.97	0.3965
9:3863663:C:T	50	100	0.83	0.04176
9:3864491:C:A	50	98	0.95	0.1716
9:3864880:G:C	50	98	0.94	0.3535
9:3865097:G:T	50	98	0.94	0.3798
9:3865258:G:C	50	98	0.94	0.1917
9:3865283:A:G	50	90	0.88	0.2565
9:3865525:A:G	50	100	0.8	0.0118
9:3865538:A:G	50	100	0.89	0.02142
9:3865704:G:A	50	98	0.98	0.1483
9:3866004:T:C	50	100	1	0.06082
9:3866063:C:G	50	96	0.98	0.2251
9:3866076:A:G	50	100	0.92	0.02415
9:3866465:A:G	50	100	0.95	0.02651
9:3866819:C:T	50	100	1	0.02669
9:3866849:G:A	50	96	0.96	0.09241
9:3866901:C:T	50	100	0.98	0.02614
9:3866969:A:T	50	100	0.98	0.07462
9:3867146:T:C	50	100	1	0.03558
9:3867342:G:A	50	98	0.97	0.02959
9:3867540:C:G	50	98	0.99	0.1903
9:3867921:A:G	50	100	1	0.1035
9:3868019:T:A	50	100	1	0.1077
9:3868192:C:T	49	100	0.97	0.01416
9:3868212:G:A	49	100	0.9	0.03304
9:3868389:C:T	50	100	0.99	0.09713
9:3868684:C:A	50	100	1	0.09513
9:3868932:A:G	50	100	0.99	0.0207
9:3869013:A:G	50	100	1	0.1527
9:3869031:G:A	50	100	0.73	0.02106
9:3869084:A:G	50	100	0.99	0.2062
9:3869174:C:T	50	100	1	0.08932
9:3869175:G:T	50	100	1	0.07698
9:3869190:A:G	50	100	0.98	0.221
9:3869315:T:C	50	98	0.99	0.1596
9:3869690:T:C	50	100	0.99	0.1845
9:3869844:C:T	50	98	0.99	0.1725
9:3870441:A:G	50	98	0.96	0.05973
9:3871068:C:T	50	100	0.95	0.03649
9:3871119:A:G	50	98	0.99	0.1038
9:3871530:C:G	50	100	0.95	0.02542
9:3871898:T:C	50	100	0.95	0.0256
9:3871932:C:T	50	100	1	0.01416
9:3872208:T:G	50	98	0.94	0.3689
9:3872645:T:A	50	98	0.99	0.1037
9:3872742:A:G	50	100	0.86	0.01688
9:3872757:C:T	50	98	0.99	0.1216
9:3872942:G:C	50	98	0.99	0.08932
9:3873109:G:A	50	100	1	0.02415
9:3873414:A:C	50	100	0.97	0.06536
9:3873648:C:T	50	100	0.92	0.03831
9:3873687:C:A	50	98	0.98	0.02778
9:3874228:A:G	50	96	0.86	0.01525
9:3874264:A:C	49	100	0.94	0.03268
9:3874334:G:T	50	100	0.8	0.01616
9:3874340:C:T	50	100	0.94	0.02705
9:3874407:C:T	50	100	0.97	0.02124
9:3874699:C:G	50	100	1	0.02542
9:3874702:T:C	50	94	0.91	0.1924
9:3874780:G:A	50	98	0.76	0.01162
9:3875260:T:C	50	100	0.98	0.07135
9:3875519:G:C	50	98	0.98	0.1035
9:3875554:C:T	50	100	0.94	0.01543
9:3875600:T:A	50	100	1	0.02052
9:3876114:C:G	50	98	0.92	0.03486
9:3876794:T:C	50	100	0.99	0.1058
9:3876872:C:G	50	100	0.98	0.05265
9:3876916:C:T	50	100	0.99	0.01743
9:3877220:C:T	50	100	0.92	0.0305
9:3877252:T:A	50	100	0.87	0.02705
9:3877993:C:T	50	100	1	0.01434
9:3878406:A:G	50	100	1	0.07244
9:3878970:A:T	50	100	0.98	0.1204
9:3879063:A:T	50	100	0.97	0.0768
9:3879097:C:T	50	100	1	0.1242
9:3879119:C:T	50	100	0.89	0.02052
9:3879693:C:T	50	100	1	0.09096
9:3879791:G:A	50	100	1	0.2298
9:3879818:C:T	50	100	0.99	0.2257
9:3880260:T:C	50	100	0.99	0.0866
9:3880627:G:A	50	100	1	0.1106
9:3880643:G:A	50	100	1	0.1106
9:3880973:T:A	50	100	1	0.09041
9:3881005:C:G	50	100	0.99	0.1438
9:3881132:T:C	50	100	0.98	0.07716
9:3881589:G:A	50	100	0.87	0.02415
9:3882292:T:C	50	100	0.96	0.01761
9:3882514:C:T	50	100	0.88	0.04884
9:3882715:C:T	50	100	0.93	0.02433
9:3882949:C:T	50	100	0.99	0.2449
9:3883042:A:G	50	100	0.99	0.1545
9:3883203:T:C	50	100	0.99	0.1512
9:3883208:A:G	50	100	0.97	0.01561
9:3883708:C:A	50	100	1	0.02197
9:3883734:C:G	49	100	1	0.02197
9:3884832:A:C	50	100	0.97	0.04503
9:3884879:A:G	50	100	1	0.1476
9:3885059:T:C	50	100	0.99	0.1387
9:3885209:A:G	50	100	1	0.1385
9:3885653:A:G	50	100	1	0.01652
9:3885871:A:G	50	100	1	0.1387
9:3886696:G:A	50	100	1	0.02033
9:3886996:C:T	50	100	1	0.2044
9:3887073:A:T	50	100	1	0.02033
9:3887139:C:T	50	100	1	0.02033
9:3887155:C:G	50	100	1	0.05102
9:3887750:A:G	50	100	0.99	0.07462
9:3887793:T:G	50	100	1	0.04666
9:3887855:C:A	50	100	1	0.01471
9:3887889:C:T	50	100	1	0.01035
9:3888580:G:C	50	100	1	0.04012
9:3888777:A:G	50	98	1	0.09277
9:3888872:G:A	50	100	1	0.01707
9:3889085:A:C	50	100	0.99	0.0256
9:3889260:G:C	50	100	0.97	0.01616
9:3889264:C:A	50	100	1	0.08987
9:3889382:A:T	50	100	0.98	0.01924
9:3889787:A:T	50	100	1	0.02342
9:3889844:C:T	50	100	0.98	0.01216
9:3890019:A:C	50	100	1	0.126
9:3890133:G:C	50	98	0.94	0.4653
9:3890217:A:G	50	100	1	0.02705
9:3890331:C:T	50	100	0.98	0.0541
9:3890459:T:C	50	100	1	0.04503
9:3890478:A:G	50	100	0.99	0.1324
9:3890480:A:T	50	100	0.99	0.01979
9:3890487:C:G	50	100	1	0.06028
9:3890794:C:T	50	100	0.99	0.01961
9:3891004:T:C	50	100	1	0.03976
9:3891060:C:T	50	98	1	0.09695
9:3891082:G:A	49	85.7	0.96	0.1336
9:3891091:G:A	50	98	1	0.09677
9:3891277:G:A	50	100	1	0.1934
9:3891385:A:C	50	100	0.96	0.03686
9:3891450:T:C	50	100	1	0.02433
9:3891549:T:C	50	100	0.62	0.01344
9:3891692:A:T	50	100	1	0.0532
9:3891863:T:C	50	98	0.96	0.3433
9:3892739:C:T	50	100	1	0.03195
9:3893436:G:A	50	100	1	0.03232
9:3893535:C:G	50	100	0.99	0.01126
9:3893764:C:G	50	100	1	0.04902
9:3893791:G:T	50	100	0.99	0.01126
9:3893819:A:G	50	100	0.99	0.04829
9:3893947:T:C	50	100	0.99	0.04866
9:3894238:T:A	50	100	1	0.0138
9:3894364:C:T	50	100	0.81	0.01961
9:3894429:C:T	50	100	0.94	0.01852
9:3894602:G:A	50	100	1	0.0305
9:3894696:T:C	50	100	0.98	0.04902
9:3894770:T:C	50	100	1	0.04176
9:3894815:C:G	50	100	0.99	0.09259
9:3894817:G:A	50	100	1	0.03014
9:3895074:T:C	50	100	0.98	0.2097
9:3895172:G:A	50	100	0.98	0.2102
9:3895284:C:A	50	100	1	0.03032
9:3895310:T:C	50	100	0.94	0.0236
9:3895399:T:G	50	100	0.99	0.1038
9:3895406:A:G	50	100	0.88	0.15310000000000001
9:3896108:T:C	50	100	0.88	0.01761
9:3896931:A:T	50	100	0.99	0.09114
9:3896933:T:A	50	100	0.9	0.01344
9:3897073:C:G	50	100	0.89	0.3143
9:3897225:C:T	50	100	0.8	0.08261
9:3897239:C:T	50	100	0.97	0.06754
9:3897350:T:C	50	100	1	0.02487
9:3897559:C:T	50	100	0.99	0.2141
9:3897747:G:A	50	100	0.97	0.01688
9:3897826:C:T	50	100	0.99	0.09822
9:3898050:G:C	50	100	0.99	0.1029
9:3898271:T:G	50	100	0.99	0.1
9:3898436:A:G	50	100	0.95	0.01216
9:3898509:A:T	50	100	0.99	0.2081
9:3898896:G:T	50	100	0.93	0.01906
9:3898987:A:G	50	100	0.99	0.199
9:3899176:A:T	50	100	0.99	0.1106
9:3899283:T:A	50	100	0.99	0.1049
9:3899374:C:A	50	100	1	0.0256
9:3899901:C:T	50	100	0.98	0.09695
9:3900622:C:A	50	100	0.96	0.08442
9:3900688:C:A	50	98	0.88	0.05646
9:3900690:A:G	50	100	0.98	0.1256
9:3900782:T:C	50	100	0.96	0.03486
9:3900783:G:A	50	100	1	0.02469
9:3900857:G:A	50	100	0.96	0.05356
9:3900982:T:C	50	100	0.99	0.09586
9:3901081:C:T	50	100	0.97	0.08297
9:3901085:C:T	50	100	0.91	0.01489
9:3901177:C:T	50	100	0.81	0.01598
9:3901337:C:T	50	100	0.97	0.1245
9:3901415:C:T	50	100	0.98	0.0915
9:3901519:T:C	50	100	0.98	0.09586
9:3902075:T:C	50	100	0.98	0.207
9:3902295:G:C	50	100	0.98	0.09586
9:3902435:A:G	50	100	0.98	0.09332
9:3902597:A:G	50	100	0.97	0.2153
9:3902645:C:G	50	100	0.97	0.2195
9:3902718:C:T	50	100	0.97	0.1207
9:3902756:A:C	50	100	0.97	0.2151
9:3902773:T:C	50	100	0.98	0.09695
9:3902801:A:G	50	100	0.97	0.215
9:3903022:A:G	50	100	0.97	0.09405
9:3904518:T:C	50	100	0.98	0.1245
9:3904665:G:A	50	100	1	0.02487
9:3904953:C:G	50	100	0.98	0.02487
9:3905148:C:T	48	93.8	0.92	0.1231
9:3905164:C:G	48	100	0.79	0.01307
9:3905173:G:C	49	98	0.91	0.04521
9:3905192:A:G	50	100	0.95	0.03704
9:3905270:A:G	50	100	0.85	0.02451
9:3905629:G:A	50	100	0.94	0.09949
9:3906078:G:T	50	100	0.88	0.01253
9:3906221:G:T	50	100	0.94	0.0748
9:3906935:G:A	50	100	0.71	0.01253
9:3907263:C:G	50	100	0.88	0.01089
9:3907402:G:A	50	100	0.96	0.1175
9:3907600:C:A	50	96	0.82	0.01035
9:3907602:C:A	50	96	0.84	0.03686
9:3907605:A:C	50	96	0.87	0.04267
9:3907948:G:C	50	98	0.94	0.1382
9:3907958:T:C	50	100	0.96	0.09513
9:3908154:C:T	50	100	0.9	0.01906
9:3908216:T:A	50	98	0.96	0.1509
9:3908399:C:T	50	100	0.9	0.01906
9:3908403:A:G	50	100	0.97	0.1456
9:3908583:T:C	50	100	0.97	0.05664
9:3908609:G:C	50	100	0.89	0.01743
9:3908714:T:G	50	96	0.94	0.05556
9:3909039:C:T	50	100	0.98	0.1331
9:3909255:A:G	50	100	0.96	0.05846
9:3909453:G:A	50	98	0.97	0.2596
9:3909709:G:A	50	96	0.97	0.1728
9:3909746:G:A	50	98	0.97	0.2605
9:3909803:A:G	50	100	0.97	0.2384
9:3909881:C:T	50	100	0.96	0.06954
9:3909898:T:C	50	98	0.96	0.2262
9:3910136:C:T	50	96	0.97	0.1759
9:3910148:C:G	50	100	0.9	0.01289
9:3910180:C:A	50	96	0.96	0.0394
9:3910190:T:C	50	98	0.97	0.2398
9:3910462:G:T	50	100	0.78	0.02433
9:3910479:A:G	50	98	0.97	0.2197
9:3911100:T:C	50	100	0.85	0.03994
9:3911151:G:A	50	100	0.95	0.01924
9:3911353:C:G	50	100	0.93	0.216
9:3911385:C:G	50	100	0.96	0.01924
9:3911397:T:G	50	100	0.78	0.01144
9:3911421:C:T	50	98	0.95	0.3103
9:3911976:G:A	50	94	0.94	0.2985
9:3912736:T:G	50	98	0.99	0.05955
9:3912935:T:G	50	98	0.98	0.06645
9:3913032:C:G	50	100	0.96	0.01362
9:3913565:C:A	50	98	0.96	0.3048
9:3914185:A:G	50	98	0.96	0.06954
9:3914321:A:G	50	100	0.98	0.07662
9:3914353:G:A	50	100	0.99	0.05701
9:3914354:G:A	50	100	0.99	0.07135
9:3914379:C:T	49	100	0.88	0.0236
9:3914401:A:C	50	100	0.99	0.167
9:3914672:G:T	50	98	1	0.07099
9:3914836:G:A	50	96	0.97	0.1924
9:3915113:A:T	50	98	1	0.06935
9:3915436:C:T	50	98	0.99	0.05664
9:3915796:T:C	50	100	0.95	0.01344
9:3915819:A:G	50	100	0.96	0.07734
9:3915943:C:T	50	100	0.96	0.01344
9:3916263:A:G	50	98	0.97	0.2418
9:3916321:T:C	50	100	0.94	0.0492
9:3917088:A:G	50	100	0.96	0.1316
9:3917097:A:T	50	100	0.92	0.0532
9:3917432:T:A	50	98	0.77	0.03159
9:3917685:G:T	50	100	0.96	0.1536
9:3918036:T:C	50	100	0.8	0.01271
9:3918603:T:G	50	98	0.9	0.03395
9:3918855:A:G	50	100	0.95	0.07952
9:3919130:A:G	50	100	0.95	0.1029
9:3919589:G:T	50	100	0.96	0.01906
9:3919768:A:G	50	98	0.76	0.03195
9:3920148:C:T	50	100	0.96	0.05192
9:3920254:C:T	50	100	0.96	0.07498
9:3920346:G:T	50	98	0.95	0.07426
9:3920688:G:A	50	100	0.96	0.1057
9:3921034:C:G	50	98	0.78	0.06155
9:3921426:G:A	50	100	0.9	0.01761
9:3922163:G:A	50	96	0.88	0.07553
9:3923236:T:C	50	100	0.88	0.03322
9:3923351:A:G	50	100	0.88	0.03286
9:3924375:C:A	50	100	0.95	0.02433
9:3924447:A:C	50	98	0.95	0.3001
9:3924565:C:A	50	96	0.95	0.3152
9:3924938:G:A	50	100	0.9	0.02269
9:3925604:C:T	49	89.8	0.97	0.4303
9:3925626:C:T	49	98	0.96	0.1191
9:3925862:T:C	50	100	0.92	0.03522
9:3925954:C:T	50	96	0.97	0.3566
9:3926473:G:A	50	96	0.96	0.1238
9:3926526:G:A	50	100	0.82	0.01162
9:3927108:G:A	50	92	0.96	0.4428
9:3927256:C:T	50	100	0.97	0.2113
9:3927319:T:C	50	98	0.96	0.2148
9:3927404:T:C	50	100	0.96	0.1803
9:3927687:T:C	50	98	0.93	0.02088
9:3927704:T:C	50	98	0.97	0.2046
9:3927738:T:A	50	98	0.96	0.4405
9:3927804:C:T	50	100	0.97	0.2075
9:3927805:T:A	50	100	0.98	0.2072
9:3927841:A:C	50	100	0.97	0.2073
9:3928115:C:T	50	100	0.97	0.2086
9:3928335:G:A	49	100	1	0.04448
9:3928929:A:G	50	98	0.96	0.0325
9:3928968:A:C	50	100	1	0.07589
9:3929424:C:T	50	98	0.96	0.2208
9:3929455:G:A	50	100	0.98	0.01071
9:3930136:G:T	50	100	1	0.04648
9:3930178:G:T	50	100	1	0.01017
9:3930251:T:A	50	96	0.95	0.3873
9:3930453:C:T	50	100	1	0.02397
9:3930465:A:C	50	100	1	0.02415
9:3930617:T:A	50	100	1	0.02397
9:3930890:A:C	50	100	1	0.04593
9:3930937:T:C	50	100	1	0.06972
9:3931254:G:A	50	96	0.94	0.1516
9:3931272:A:T	50	100	1	0.0866
9:3931351:C:T	50	100	0.98	0.1313
9:3931626:G:T	50	98	0.97	0.3065
9:3931716:A:C	50	100	1	0.07952
9:3932283:C:G	50	94	0.94	0.4257
9:3932521:T:C	50	100	1	0.06899
9:3932940:A:G	50	94	0.97	0.1678
9:3933242:C:T	50	100	1	0.01652
9:3933477:T:C	50	100	0.85	0.02306
9:3934318:A:G	50	98	1	0.0728
9:3934403:C:T	50	98	1	0.07244
9:3934536:G:A	50	100	0.84	0.0236
9:3934575:G:A	50	96	0.98	0.1825
9:3934738:A:G	50	100	0.97	0.2789
9:3934905:C:T	50	100	0.99	0.01852
9:3934957:C:A	50	100	0.83	0.03686
9:3935172:C:T	50	100	0.96	0.2418
9:3935224:A:G	50	100	0.96	0.2665
9:3935312:C:T	50	100	0.98	0.2756
9:3935429:T:C	50	98	0.94	0.02741
9:3935560:C:A	50	100	0.99	0.1694
9:3935788:A:G	50	98	1	0.09314
9:3936256:C:G	50	96	0.97	0.1897
9:3936301:C:T	50	98	0.98	0.1806
9:3936311:A:T	50	98	0.96	0.02614
9:3936368:A:G	50	96	0.98	0.2175
9:3936686:T:G	50	100	0.93	0.02306
9:3936736:A:C	50	100	0.93	0.02306
9:3936907:C:T	50	98	1	0.01997
9:3937255:T:A	50	94	0.94	0.3696
9:3937288:G:A	50	98	0.93	0.3195
9:3937322:A:G	50	100	0.89	0.01216
9:3937351:A:G	50	98	0.93	0.3533
9:3938523:G:A	50	94	0.98	0.1029
9:3938595:G:A	50	100	0.95	0.02015
9:3938842:T:C	50	100	0.99	0.2651
9:3938956:T:C	50	100	0.92	0.02451
9:3939041:G:A	50	100	0.99	0.2651
9:3939127:C:A	50	100	0.98	0.4926
9:3939353:C:T	50	100	0.98	0.09568
9:3939372:T:C	50	100	0.95	0.2106
9:3939435:C:T	50	100	0.99	0.2927
9:3939698:T:C	50	100	0.98	0.02306
9:3939705:A:G	50	100	0.96	0.4138
9:3939773:G:A	50	100	1	0.02433
9:3939997:G:A	50	100	0.99	0.262
9:3940398:C:T	50	100	0.99	0.02052
9:3940622:T:C	50	100	0.97	0.06736
9:3940670:C:T	50	100	1	0.1224
9:3940759:G:C	50	100	0.97	0.3292
9:3940862:T:C	50	100	0.98	0.3174
9:3940874:G:A	50	100	0.98	0.4789
9:3941031:T:C	50	100	0.9	0.08715
9:3941263:G:A	50	100	0.98	0.2095
9:3941317:C:G	50	100	1	0.02342
9:3941699:T:C	50	100	0.99	0.01089
9:3941745:G:C	50	100	0.86	0.01816
9:3941973:C:T	50	100	0.98	0.488
9:3942009:G:C	50	100	0.99	0.2475
9:3942136:G:A	50	100	0.99	0.1425
9:3942357:G:A	50	100	0.99	0.1463
9:3942463:G:A	50	100	0.99	0.1423
9:3942470:T:C	50	100	0.99	0.1659
9:3942521:C:A	50	100	0.99	0.1423
9:3942566:G:A	50	100	0.99	0.1423
9:3942941:C:T	50	100	0.99	0.1423
9:3943125:C:T	50	98	0.97	0.4897
9:3943182:T:C	50	100	0.98	0.2603
9:3943302:T:C	50	98	0.99	0.09804
9:3943429:C:G	50	100	0.98	0.2536
9:3943449:C:T	50	100	0.97	0.2709
9:3943618:C:T	50	100	0.99	0.0443
9:3943813:C:T	50	100	0.92	0.0158
9:3943997:C:T	50	100	0.98	0.2527
9:3944062:C:T	50	100	0.98	0.2504
9:3944234:T:C	50	100	0.98	0.2602
9:3944289:A:G	50	100	0.91	0.01053
9:3944497:T:C	50	100	0.94	0.0236
9:3944778:A:G	50	96	0.93	0.4227
9:3944989:G:A	50	100	0.94	0.2562
9:3945129:C:T	50	98	0.96	0.1845
9:3945140:T:C	50	100	0.98	0.02288
9:3945361:G:A	50	100	0.95	0.4891
9:3945621:C:T	50	98	0.9	0.06645
9:3945683:A:G	50	100	0.71	0.01924
9:3945738:G:A	50	100	0.94	0.02687
9:3945745:T:C	50	100	0.94	0.03395
9:3945809:A:G	50	100	0.91	0.03359
9:3945948:A:C	50	100	0.85	0.06373
9:3946171:G:T	50	100	0.91	0.01761
9:3946361:C:T	50	88	0.9	0.4285
9:3946557:A:T	50	100	0.91	0.061
9:3946563:G:T	50	100	0.91	0.061
9:3946607:T:A	50	100	0.93	0.05301
9:3946659:T:C	50	100	0.9	0.185
9:3946725:G:A	50	100	0.93	0.05519
9:3946744:A:G	50	100	0.92	0.063
9:3946759:A:G	50	100	0.92	0.063
9:3946791:A:G	50	100	0.92	0.06336
9:3946857:T:C	50	98	0.91	0.01888
9:3946970:C:T	50	100	0.93	0.05792
9:3947016:G:A	50	100	0.89	0.0167
9:3947216:A:G	50	100	0.94	0.05828
9:3947262:T:A	50	86	0.91	0.384
9:3947776:A:C	50	100	0.86	0.01943
9:3947874:G:T	50	100	0.77	0.0443
9:3948324:T:A	50	100	0.92	0.0167
9:3948365:T:C	50	98	0.88	0.1158
9:3948457:T:C	50	98	0.86	0.2052
9:3948474:G:C	50	94	0.85	0.4392
9:3949244:T:C	50	94	0.87	0.1634
9:3949727:T:A	50	94	0.84	0.2667
9:3950379:A:C	50	96	0.78	0.02614
9:3950965:T:C	50	98	0.84	0.02977
9:3951680:G:A	50	100	0.9	0.02015
9:3951978:A:C	50	100	0.91	0.02033
9:3951998:G:C	50	100	0.91	0.02052
9:3952272:C:G	50	86	0.88	0.4539
9:3952421:A:G	50	94	0.85	0.2925
9:3952520:C:G	50	96	0.85	0.2714
9:3952841:A:G	50	100	0.8	0.03613
9:3952892:G:A	50	92	0.87	0.293
9:3952964:T:C	50	100	0.79	0.03613
9:3953016:A:T	50	100	0.87	0.0138
9:3953789:C:A	49	100	0.64	0.01325
9:3954453:C:T	50	100	0.75	0.02923
9:3955129:G:A	50	96	0.76	0.06409
9:3955870:G:A	50	98	0.75	0.04339
9:3955948:G:A	50	98	0.8	0.04031
9:3956013:C:A	50	84	0.81	0.372
9:3957866:C:T	50	98	0.77	0.1322
9:3958159:A:G	50	90	0.67	0.1229
9:3958355:G:A	50	96	0.68	0.07553
9:3958553:G:A	50	94	0.69	0.08769
9:3958783:G:A	50	98	0.68	0.09277
9:3959104:C:T	50	96	0.78	0.14
9:3959460:T:C	50	100	0.74	0.03994
9:3959849:T:C	50	100	0.84	0.06518
9:3960022:T:G	50	98	0.86	0.3998
9:3960181:G:T	50	92	0.88	0.4181
9:3960326:T:A	50	100	0.85	0.02796
9:3960429:C:T	50	98	0.87	0.207
9:3961492:G:A	50	94	0.89	0.4395
9:3961892:C:T	50	100	0.92	0.07353
9:3962174:G:A	50	100	0.95	0.01652
9:3962372:C:G	50	98	0.91	0.06681
9:3962599:G:C	50	100	0.69	0.02469
9:3962727:T:C	50	96	0.88	0.1734
9:3962738:C:G	50	96	0.87	0.1623
9:3962947:G:A	42	97.6	0.85	0.06082
9:3962983:A:C	50	92	0.81	0.3538
9:3963052:A:T	50	96	0.87	0.1569
9:3963376:G:A	50	98	0.95	0.0561
9:3963611:G:T	50	100	0.9	0.06518
9:3963626:A:G	50	100	0.93	0.06046
9:3963848:A:C	50	98	0.96	0.07062
9:3963998:T:C	50	100	0.76	0.01344
9:3964083:G:A	50	100	0.98	0.0187
9:3964413:C:A	50	100	0.95	0.02705
9:3964494:A:G	50	98	0.91	0.1325
9:3964799:C:T	50	98	0.94	0.4575
9:3965193:C:T	49	79.6	0.9	0.4996
9:3965242:G:A	50	98	0.99	0.01525
9:3965347:C:T	50	100	0.92	0.03813
9:3965497:C:T	50	98	0.94	0.4588
9:3965534:A:G	50	100	0.97	0.1462
9:3965601:A:T	50	100	0.93	0.03667
9:3965688:C:T	50	100	0.92	0.1325
9:3965689:C:A	50	98	0.93	0.4842
9:3965805:C:T	50	96	0.95	0.3929
9:3966041:A:G	50	100	0.99	0.01561
9:3966376:G:A	50	100	0.97	0.02288
9:3966427:A:C	50	100	0.96	0.03686
9:3966436:C:T	50	100	0.89	0.3816
9:3966504:T:C	50	100	0.99	0.01743
9:3966514:G:C	50	100	0.93	0.1932
9:3966515:G:A	50	98	0.89	0.112
9:3966521:C:T	50	100	0.98	0.06554
9:3966558:G:A	50	100	0.98	0.06572
9:3967026:A:C	46	100	0.81	0.01289
9:3967557:T:G	50	100	0.99	0.05501
9:3967558:A:T	50	100	0.98	0.06718
9:3967645:C:T	50	100	0.98	0.06736
9:3967733:G:A	50	98	0.93	0.4168
9:3967758:A:G	50	94	0.88	0.1701
9:3967800:A:G	50	100	0.98	0.0207
9:3967879:G:C	50	96	0.92	0.2482
9:3968477:T:C	50	100	0.97	0.02106
9:3968497:T:C	50	100	0.94	0.02342
9:3968545:T:C	50	98	0.95	0.1429
9:3968558:T:C	50	100	0.96	0.02106
9:3969024:A:G	50	96	0.97	0.08043
9:3969423:G:A	50	94	0.95	0.3945
9:3969842:C:T	50	100	0.96	0.3938
9:3970103:G:A	50	100	0.96	0.398
9:3970297:G:A	50	100	0.99	0.01471
9:3970328:C:T	50	100	0.96	0.07153
9:3970585:G:C	50	98	0.94	0.2188
9:3970714:C:T	50	100	0.99	0.01761
9:3970870:G:A	50	100	0.95	0.07135
9:3971303:G:T	50	100	0.96	0.07335
9:3971358:G:A	50	96	0.93	0.219
9:3971439:G:C	50	98	0.92	0.3749
9:3971704:C:T	50	100	0.96	0.07607
9:3971746:T:G	50	98	0.94	0.219
9:3971767:T:C	50	100	0.97	0.07498
9:3971787:C:T	50	98	0.91	0.222
9:3971904:G:C	50	98	0.89	0.1857
9:3972043:G:A	50	98	0.94	0.3141
9:3972218:C:T	50	100	0.99	0.01707
9:3972630:C:G	50	100	0.98	0.04503
9:3972701:G:T	50	100	0.99	0.02832
9:3973052:C:G	50	98	0.94	0.07571
9:3973081:G:C	50	98	0.97	0.07081
9:3973490:G:A	50	100	0.98	0.04448
9:3973853:G:A	50	92	0.86	0.05011
9:3974457:T:G	50	98	0.96	0.0256
9:3974614:G:A	50	100	0.9	0.1137
9:3974811:G:A	50	98	0.93	0.2015
9:3974839:G:A	50	100	0.94	0.01452
9:3975129:C:A	50	94	0.95	0.4109
9:3976015:G:A	50	100	0.86	0.01924
9:3976597:T:C	50	98	0.96	0.1549
9:3976865:T:C	41	100	0.93	0.03214
9:3976892:A:G	48	95.8	0.93	0.205
9:3977161:C:T	50	94	0.95	0.281
9:3977184:G:A	50	100	0.9	0.03758
9:3977915:T:C	50	94	0.83	0.01307
9:3978233:G:A	50	96	0.89	0.1984
9:3978628:G:A	50	94	0.92	0.02033
9:3978729:C:T	50	96	0.92	0.05265
9:3979114:T:A	50	100	0.96	0.02778
9:3979792:C:T	50	100	0.88	0.02088
9:3980191:A:T	50	94	0.95	0.07716
9:3980787:G:C	50	96	0.78	0.1091
9:3980947:G:C	50	100	0.79	0.04031
9:3981029:A:C	50	84	0.73	0.2876
9:3981043:A:G	50	98	0.8	0.04593
9:3981076:G:A	50	86	0.79	0.3976
9:3981117:G:T	50	94	0.84	0.05047
9:3981646:T:C	50	92	0.78	0.1678
9:3981734:T:C	50	96	0.76	0.0915
9:3982163:T:G	50	90	0.84	0.4744
9:3982457:T:C	49	100	0.99	0.01017
9:3983003:G:A	50	94	0.86	0.3624
9:3983114:T:C	50	100	0.99	0.01017
9:3983697:T:G	50	100	0.86	0.02324
9:3983992:G:C	50	100	0.85	0.02124
9:3984053:T:A	50	100	0.99	0.01017
9:3984300:C:T	50	100	0.68	0.01761
9:3984722:T:C	50	100	0.96	0.03704
9:3984734:G:C	50	94	0.88	0.3753
9:3985347:C:T	50	100	0.93	0.03159
9:3985549:C:A	50	100	0.82	0.0394
9:3985733:T:C	50	96	0.85	0.2834
9:3985793:C:T	50	100	0.9	0.0187
9:3985799:A:G	50	94	0.88	0.2761
9:3986123:T:C	50	94	0.88	0.2553
9:3986297:C:T	50	100	0.73	0.01434
9:3986616:T:C	50	98	0.82	0.04212
9:3986952:T:G	50	96	0.84	0.1914
9:3987086:A:C	50	100	0.98	0.01198
9:3987289:A:G	50	98	0.79	0.01144
9:3987295:A:C	50	100	0.84	0.01017
9:3987329:G:A	50	92	0.87	0.3602
9:3988623:T:G	50	98	0.8	0.06518
9:3988742:A:T	50	100	0.94	0.02487
9:3989068:A:C	50	100	0.91	0.06336
9:3989104:A:T	50	100	0.91	0.05029
9:3989265:T:C	50	98	0.9	0.36870000000000003
9:3989391:A:G	50	100	0.95	0.0846
9:3989603:T:C	50	100	0.95	0.08551
9:3989789:C:T	50	92	0.86	0.2976
9:3989993:A:G	50	92	0.86	0.297
9:3990092:A:T	50	92	0.86	0.2974
9:3990371:A:G	50	100	0.92	0.06518
9:3990459:T:C	50	98	0.87	0.2596
9:3990772:T:C	50	100	0.92	0.06536
9:3991359:G:C	50	98	0.94	0.03649
9:3991483:A:T	50	100	0.97	0.03377
9:3991508:A:G	50	100	0.68	0.02288
9:3991511:C:T	50	100	0.84	0.0394
9:3991691:T:A	49	95.9	0.97	0.0374
9:3991729:C:T	49	81.6	0.7	0.2711
9:3991745:C:T	50	100	0.95	0.02505
9:3991769:C:T	50	86	0.81	0.0512
9:3991791:T:C	50	94	0.66	0.01452
9:3991891:C:T	50	84	0.73	0.4094
9:3991905:C:T	50	84	0.84	0.2159
9:3991906:A:G	50	82	0.82	0.244
9:3991911:T:C	50	82	0.84	0.2264
9:3991970:A:G	50	92	0.68	0.0699
9:3992168:C:A	50	100	0.9	0.01053
9:3992353:C:T	50	96	0.72	0.03522
9:3992458:C:T	50	100	0.92	0.1225
9:3992806:T:C	50	100	0.99	0.01162
9:3992824:G:A	50	100	0.99	0.05556
9:3993002:C:A	50	100	0.86	0.0374
9:3993286:C:A	50	100	0.96	0.1064
9:3993382:T:G	50	100	0.99	0.06718
9:3993594:C:T	50	98	0.73	0.0443
9:3995072:A:G	50	94	0.7	0.1164
9:3995327:C:T	50	100	0.97	0.1138
9:3995661:A:T	50	100	0.93	0.02741
9:3995674:C:T	50	100	0.98	0.1249
9:3995893:T:C	50	98	0.93	0.01271
9:3996173:T:A	50	100	0.9	0.01017
9:3996249:G:T	50	100	0.97	0.02832
9:3996794:T:C	50	98	0.9	0.02415
9:3996921:T:G	50	98	0.94	0.05937
9:3997261:G:T	50	100	0.9	0.07044
9:3997715:A:G	50	100	1	0.01216
9:3997953:A:G	50	100	0.96	0.02687
9:3998073:A:C	50	100	0.93	0.02324
9:3998330:C:G	50	100	0.97	0.04067
9:3998491:T:A	50	98	1	0.01507
9:3998736:T:G	50	98	0.69	0.01525
9:3998919:C:T	50	98	0.99	0.1242
9:3998978:A:C	50	100	1	0.01943
9:3999016:T:C	50	100	1	0.01162
9:3999197:A:G	50	100	1	0.01943
9:3999215:G:A	50	100	1	0.01943
9:3999447:C:G	50	100	0.86	0.01216
9:3999590:C:T	50	98	1	0.01779
9:3999669:A:G	50	98	1	0.01779
9:3999955:C:T	50	98	0.98	0.05483
9:4000500:A:G	50	100	0.96	0.02469
9:4000575:G:A	50	100	1	0.01035
9:4000809:T:C	50	100	0.94	0.03014
9:4001185:A:G	50	98	1	0.03068
9:4001523:A:G	50	98	1	0.01852
9:4002084:T:C	50	100	0.86	0.01271
9:4002365:A:T	50	100	0.86	0.01471
9:4002823:G:A	50	98	0.82	0.1293
9:4003081:C:A	50	100	0.98	0.01216
9:4003674:T:C	50	100	0.94	0.03014
9:4003817:T:G	50	100	0.94	0.01162
9:4003978:G:A	50	100	1	0.02578
9:4004166:G:A	50	100	1	0.0158
9:4004443:G:A	50	100	0.98	0.03976
9:4005108:A:G	50	98	0.92	0.09459
9:4005381:A:G	50	98	0.94	0.1064
9:4005592:G:T	50	100	0.96	0.1868
9:4006296:A:G	50	98	0.92	0.07662
9:4006462:C:T	50	98	0.97	0.0285
9:4006588:T:C	50	100	0.92	0.07407
9:4006842:C:T	50	100	1	0.02487
9:4006916:T:C	50	100	1	0.02142
9:4007042:G:A	50	98	0.98	0.06736
9:4007393:T:G	50	100	1	0.01416
9:4007439:T:C	49	100	0.99	0.03867
9:4007714:G:A	50	100	0.97	0.1999
9:4007769:A:C	50	100	0.93	0.02088
9:4007903:G:T	46	91.3	0.82	0.03794
9:4008021:G:T	50	100	0.93	0.07335
9:4008194:A:G	50	100	0.92	0.02288
9:4008342:C:T	50	100	0.97	0.02832
9:4008586:A:C	50	96	0.94	0.1204
9:4008653:C:T	50	98	0.95	0.1514
9:4008914:T:C	50	100	0.97	0.01707
9:4008954:C:T	50	96	0.8	0.09967
9:4009019:C:A	50	100	0.96	0.1118
9:4009553:C:T	50	100	0.91	0.01126
9:4009559:C:G	50	100	0.97	0.02415
9:4009771:G:C	50	100	0.99	0.01997
9:4009921:A:G	50	98	0.86	0.0187
9:4009996:C:T	50	100	0.96	0.03068
9:4010066:T:C	50	100	0.98	0.06009
9:4010269:C:A	50	100	1	0.04539
9:4010513:A:C	50	100	0.9	0.1447
9:4010675:C:T	50	100	1	0.05574
9:4010792:A:G	50	100	0.97	0.01344
9:4010979:T:C	50	100	0.97	0.01344
9:4011519:T:C	50	100	1	0.01561
9:4011533:C:G	50	100	0.96	0.01344
9:4011787:C:T	50	100	0.96	0.1436
9:4012242:C:T	50	100	0.91	0.02651
9:4012497:T:C	50	100	1	0.01416
9:4012535:C:T	50	100	0.99	0.01543
9:4012771:T:A	50	100	0.99	0.01543
9:4012799:T:C	49	100	0.97	0.02959
9:4012830:C:T	50	100	0.96	0.14
9:4012961:C:T	50	98	0.92	0.01616
9:4012981:C:T	50	100	0.92	0.01525
9:4013244:G:T	50	100	0.97	0.1262
9:4013545:C:A	50	100	1	0.02923
9:4013673:C:T	50	100	0.96	0.03286
9:4013704:G:A	50	100	1	0.02905
9:4014223:G:C	50	100	0.93	0.02578
9:4014278:A:G	50	100	0.93	0.02596
9:4014315:A:G	50	100	0.81	0.02687
9:4014403:C:T	50	100	0.97	0.02469
9:4014588:C:T	50	100	1	0.02923
9:4014881:A:T	50	100	1	0.02941
9:4015232:G:A	50	100	0.96	0.01162
9:4015269:T:C	50	100	0.96	0.01144
9:4015370:C:A	50	100	0.95	0.09041
9:4015416:A:G	50	100	1	0.02941
9:4015596:G:A	50	100	0.95	0.1031
9:4015947:G:C	50	100	1	0.0158
9:4015982:A:T	50	100	1	0.02941
9:4016184:G:A	50	100	1	0.01434
9:4016201:C:G	50	100	0.98	0.01126
9:4016814:G:T	50	100	0.96	0.1478
9:4016918:T:C	50	100	0.98	0.03141
9:4017459:C:T	50	100	0.9	0.01107
9:4018378:A:G	50	100	0.9	0.01235
9:4018636:A:G	50	100	0.99	0.03032
9:4019085:A:T	50	100	0.87	0.09858
9:4019156:C:G	50	98	0.8	0.0719
9:4019224:C:T	50	98	0.84	0.157
9:4019700:T:G	50	94	0.89	0.1874
9:4019748:T:G	50	100	0.99	0.02832
9:4019998:T:G	50	100	0.93	0.02306
9:4020445:C:G	50	100	0.92	0.01035
9:4020536:T:C	50	100	0.9	0.03831
9:4020629:T:G	50	100	0.87	0.02778
9:4020748:C:T	50	94	0.93	0.2435
9:4021230:T:G	50	100	0.99	0.0285
9:4021386:T:C	50	100	0.94	0.02269
9:4021591:C:A	50	100	0.95	0.05192
9:4021656:C:A	50	94	0.95	0.09314
9:4021773:G:C	50	100	1	0.0207
9:4021867:A:G	50	98	0.87	0.1296
9:4021992:T:G	50	100	0.94	0.03522
9:4022184:T:C	50	100	0.92	0.0118
9:4022297:A:G	50	100	0.92	0.02487
9:4022364:A:T	50	98	0.88	0.05102
9:4022471:T:A	50	98	0.82	0.02524
9:4022696:A:C	50	100	1	0.02905
9:4023023:A:T	50	100	0.91	0.01017
9:4023055:A:G	50	100	0.92	0.01144
9:4023114:C:A	50	96	0.94	0.1162
9:4023267:T:C	50	100	0.92	0.01144
9:4023495:C:G	50	98	0.97	0.09532
9:4023568:G:A	50	100	0.92	0.01144
9:4023955:G:A	50	100	0.96	0.04956
9:4023987:A:T	50	92	0.81	0.3212
9:4023999:T:C	50	94	0.84	0.2224
9:4024035:C:A	50	100	0.88	0.01561
9:4024041:A:C	50	98	0.87	0.03522
9:4024196:T:C	50	100	0.87	0.01452
9:4024251:A:C	50	96	0.95	0.1512
9:4024415:C:A	50	100	0.88	0.02796
9:4024539:A:G	50	92	0.94	0.2435
9:4025047:C:G	50	100	0.99	0.02887
9:4025397:T:C	50	98	0.88	0.102
9:4026003:A:T	50	96	0.94	0.1093
9:4026034:A:G	50	96	0.96	0.09786
9:4026061:C:G	50	92	0.97	0.2237
9:4026171:G:T	50	96	0.95	0.2037
9:4026286:T:A	50	98	0.95	0.1229
9:4026743:C:T	50	100	0.88	0.02033
9:4026756:T:G	50	100	0.94	0.04303
9:4026952:A:C	50	100	0.95	0.04739
9:4026960:C:A	50	98	0.97	0.0679
9:4027185:A:G	50	100	0.91	0.2874
9:4027293:G:C	50	94	0.92	0.4319
9:4027909:G:A	50	96	0.98	0.1703
9:4028124:C:T	50	98	0.97	0.06645
9:4028676:C:G	50	98	0.99	0.01452
9:4028842:C:T	50	98	0.91	0.1676
9:4028961:T:C	50	100	0.91	0.01307
9:4029009:C:T	50	98	0.97	0.06609
9:4029337:T:C	50	98	0.96	0.09713
9:4029656:G:A	50	100	0.91	0.1696
9:4029842:C:T	50	100	0.91	0.01307
9:4029880:C:T	50	98	0.97	0.2427
9:4030161:G:T	50	94	0.96	0.234
9:4030349:C:T	50	100	0.91	0.01307
9:4030465:T:C	50	100	0.69	0.01398
9:4030484:T:A	50	94	0.95	0.1383
9:4030806:C:T	50	96	0.97	0.07026
9:4030874:T:A	50	100	0.9	0.01053
9:4031340:T:A	50	100	0.92	0.01307
9:4032035:G:A	50	96	0.88	0.3713
9:4032095:G:A	50	96	0.9	0.3793
9:4032187:C:T	50	100	0.96	0.04339
9:4032518:A:G	50	98	0.96	0.1797
9:4032609:A:T	50	100	0.95	0.09858
9:4032628:C:A	50	100	0.94	0.02451
9:4032630:T:C	50	100	0.98	0.02378
9:4032693:C:A	50	98	0.95	0.1412
9:4032747:A:C	50	94	0.93	0.3502
9:4032790:A:G	50	96	0.93	0.3066
9:4032877:A:G	50	96	0.93	0.3342
9:4032893:G:A	50	96	0.94	0.4528
9:4032894:C:G	50	100	0.96	0.1699
9:4032909:G:A	50	100	0.96	0.1182
9:4032922:C:A	50	100	0.95	0.1278
9:4032946:C:T	49	100	0.95	0.1222
9:4033014:T:A	50	96	0.93	0.3279
9:4033044:G:A	50	96	0.97	0.05882
9:4033096:A:G	50	96	0.93	0.4628
9:4033143:A:G	50	100	0.93	0.4228
9:4033272:A:C	50	96	0.9	0.0768
9:4033317:C:T	50	100	0.95	0.09804
9:4033351:G:A	50	98	0.94	0.07062
9:4033379:C:T	50	96	0.91	0.3733
9:4033396:C:T	50	96	0.9	0.07607
9:4033557:C:T	50	96	0.94	0.2622
9:4033586:C:G	50	94	0.83	0.2042
9:4033643:C:T	50	100	0.9	0.01271
9:4033666:T:C	50	96	0.93	0.1287
9:4033988:G:A	50	96	0.92	0.2718
9:4034034:C:T	50	100	0.94	0.104
9:4034232:C:T	50	98	0.88	0.06754
9:4034441:G:C	50	92	0.87	0.429
9:4034589:T:G	50	88	0.86	0.4564
9:4034898:T:C	50	88	0.76	0.3869
9:4035710:A:G	50	92	0.8	0.3642
9:4035799:T:C	50	96	0.63	0.03722
9:4036061:G:T	50	92	0.75	0.1024
9:4036449:A:G	50	96	0.92	0.4321
9:4036608:G:A	50	100	0.94	0.0285
9:4036616:T:C	50	100	0.96	0.1725
9:4036719:A:C	50	96	0.91	0.1501
9:4036730:T:C	50	96	0.94	0.3789
9:4037585:G:C	49	95.9	0.95	0.2086
9:4037925:C:A	50	96	0.95	0.3422
9:4037941:A:G	50	96	0.95	0.3607
9:4038196:G:C	50	100	0.95	0.02869
9:4038228:C:T	50	100	0.96	0.2072
9:4038257:A:G	50	100	0.96	0.4121
9:4038722:C:G	50	100	0.93	0.1478
9:4038881:G:T	50	98	0.97	0.2124
9:4038904:C:T	50	100	0.97	0.2122
9:4038983:G:A	50	100	0.97	0.2122
9:4038998:G:A	50	100	0.97	0.2122
9:4039027:G:A	50	100	0.93	0.1483
9:4039196:G:C	50	100	0.99	0.2024
9:4039273:C:T	50	100	0.98	0.2119
9:4039286:C:T	50	100	0.96	0.1826
9:4039568:A:G	50	100	0.99	0.2028
9:4039637:T:C	50	100	0.95	0.2003
9:4039727:G:T	50	98	0.95	0.3246
9:4039935:A:G	50	100	0.97	0.3987
9:4040025:T:C	49	100	0.99	0.2026
9:4040193:T:C	50	98	0.96	0.4101
9:4040232:T:C	50	100	0.97	0.4029
9:4040295:C:A	50	88	0.86	0.2102
9:4040302:C:A	50	88	0.97	0.3873
9:4040319:T:A	49	100	0.94	0.01089
9:4040418:C:A	50	98	0.98	0.3755
9:4040641:A:G	50	100	0.98	0.3989
9:4040668:T:C	50	100	0.98	0.3989
9:4040813:C:T	50	100	0.98	0.3885
9:4040893:C:G	50	100	0.99	0.02923
9:4041996:A:G	49	100	0.88	0.0561
9:4042324:A:C	50	100	0.96	0.02959
9:4042438:C:T	50	100	0.95	0.4199
9:4042543:G:C	50	100	0.92	0.1427
9:4042581:T:A	50	100	0.97	0.01126
9:4042582:T:A	50	100	0.97	0.01144
9:4043240:G:C	50	100	0.96	0.03522
9:4043408:C:G	50	100	0.95	0.2046
9:4043426:G:A	50	98	0.95	0.2077
9:4043524:C:T	50	100	0.96	0.02959
9:4043590:T:C	50	100	0.94	0.2268
9:4044110:G:A	50	100	0.88	0.02959
9:4044295:A:G	50	100	0.98	0.01652
9:4044322:T:C	50	100	0.72	0.01307
9:4044816:C:G	50	100	0.8	0.01471
9:4044870:G:C	50	100	0.9	0.02996
9:4045345:A:T	50	98	0.95	0.2723
9:4045689:G:A	50	100	0.99	0.03123
9:4045695:A:T	50	96	0.94	0.2466
9:4045796:T:C	50	98	0.93	0.08424
9:4046037:C:T	50	98	0.96	0.4619
9:4046381:G:T	50	98	0.94	0.1934
9:4046569:C:A	50	100	0.97	0.3805
9:4046620:A:C	50	100	0.97	0.03903
9:4046687:A:T	50	98	0.96	0.1975
9:4046716:C:T	50	100	0.92	0.01471
9:4046717:C:T	50	100	0.89	0.01471
9:4046819:T:C	50	100	0.97	0.06318
9:4046886:T:C	50	98	0.98	0.2302
9:4047181:C:T	49	98	0.95	0.1972
9:4047230:A:G	50	98	0.95	0.1973
9:4047495:C:G	50	96	0.97	0.23
9:4047563:T:C	50	100	0.96	0.06282
9:4047711:G:A	50	98	0.98	0.2197
9:4047736:C:G	50	96	0.97	0.2447
9:4047747:G:A	50	98	0.96	0.01471
9:4047947:T:C	50	96	0.91	0.1322
9:4048636:A:G	50	96	0.91	0.2042
9:4048734:C:G	50	100	0.96	0.06245
9:4048861:A:C	50	98	0.94	0.08515
9:4049110:A:G	50	94	0.94	0.4828
9:4049357:G:A	50	100	0.9	0.1447
9:4049372:T:C	50	96	0.93	0.2284
9:4049631:C:T	50	100	0.96	0.03704
9:4049679:C:T	50	98	0.95	0.2193
9:4049705:A:C	50	96	0.89	0.04267
9:4049709:A:G	50	96	0.9	0.04267
9:4049722:A:G	50	96	0.94	0.3765
9:4049872:G:C	50	100	0.96	0.03885
9:4049942:A:G	49	98	0.93	0.4183
9:4050076:G:C	50	98	0.9	0.1912
9:4050105:A:C	50	92	0.91	0.327
9:4050113:T:A	50	90	0.9	0.366
9:4050114:T:G	50	98	0.94	0.03831
9:4050127:C:T	50	94	0.92	0.1198
9:4050149:G:A	50	92	0.92	0.4281
9:4050158:T:C	50	92	0.9	0.2424
9:4050163:G:T	50	98	0.91	0.06282
9:4050173:C:A	50	98	0.92	0.07298
9:4050379:C:T	50	82	0.84	0.3745
9:4050555:C:G	50	96	0.77	0.03214
9:4050562:C:G	50	90	0.86	0.2249
9:4050610:G:A	50	88	0.87	0.4483
9:4050616:T:A	50	94	0.86	0.154
9:4050617:T:A	50	88	0.87	0.4523
9:4050630:C:T	50	96	0.85	0.1382
9:4050848:C:G	50	98	0.89	0.183
9:4051387:G:A	50	98	0.93	0.2593
9:4051921:T:C	50	94	0.93	0.3197
9:4052008:T:C	50	100	0.78	0.02142
9:4052241:C:T	50	100	0.91	0.01797
9:4052678:A:T	50	100	0.92	0.01834
9:4052919:C:T	50	100	0.82	0.02487
9:4052946:G:A	50	98	0.94	0.2863
9:4053049:G:A	50	98	0.96	0.1772
9:4053060:G:T	50	100	0.88	0.02451
9:4053137:C:A	50	100	0.96	0.1734
9:4053214:G:A	50	100	0.94	0.2322
9:4053228:C:T	50	100	0.84	0.0207
9:4053388:T:A	50	98	0.95	0.2941
9:4053639:A:G	49	95.9	0.95	0.2945
9:4054486:C:T	50	100	0.88	0.03486
9:4054675:C:T	50	100	0.97	0.1823
9:4054676:A:T	50	100	0.97	0.1823
9:4054977:G:C	50	100	0.78	0.01507
9:4054978:A:C	50	100	0.78	0.01507
9:4054988:C:T	50	98	0.97	0.1821
9:4055211:G:T	50	96	0.97	0.1772
9:4055471:A:G	50	96	0.95	0.2131
9:4055521:G:A	50	96	0.94	0.2139
9:4056008:C:T	50	98	0.85	0.07825
9:4056480:T:C	50	98	0.96	0.1894
9:4056636:C:T	50	96	0.98	0.1578
9:4056855:G:C	50	100	0.95	0.02832
9:4056953:A:G	50	100	0.97	0.1855
9:4057078:T:A	50	100	0.98	0.256
9:4057573:T:C	50	100	0.98	0.175
9:4057873:C:T	50	100	0.93	0.01307
9:4057884:A:T	50	98	0.96	0.2772
9:4058244:T:G	50	100	0.98	0.26
9:4058321:A:C	50	100	0.87	0.01797
9:4058403:C:T	50	100	0.98	0.179
9:4058413:T:C	50	98	0.99	0.173
9:4058674:T:C	50	100	0.93	0.02977
9:4058751:C:T	50	94	0.87	0.02451
9:4058762:C:A	50	98	0.92	0.05864
9:4058773:G:C	50	98	0.92	0.05882
9:4058797:A:G	50	100	0.97	0.189
9:4058823:T:C	50	100	0.97	0.2576
9:4059101:C:T	50	98	0.98	0.4417
9:4059114:C:T	50	96	0.96	0.2823
9:4059466:G:A	50	100	0.98	0.2829
9:4059779:G:A	50	98	0.99	0.1514
9:4059827:T:A	49	100	0.86	0.01471
9:4059829:T:A	48	95.8	0.88	0.04648
9:4059831:A:T	48	79.2	0.7	0.07879
9:4059833:A:T	49	91.8	0.72	0.03105
9:4059835:A:T	50	92	0.79	0.02433
9:4060175:A:C	50	100	0.98	0.2698
9:4060329:C:A	50	100	0.87	0.02869
9:4060345:T:G	50	100	0.72	0.01961
9:4060416:G:C	50	100	0.95	0.07898
9:4060625:G:C	50	100	0.64	0.01398
9:4060703:C:T	50	100	0.95	0.02869
9:4060856:G:A	50	98	0.94	0.04303
9:4061790:A:G	50	100	0.96	0.01924
9:4062143:G:A	50	100	0.79	0.01325
9:4062183:C:G	50	100	0.98	0.05574
9:4062554:C:G	50	100	0.96	0.01906
9:4062698:C:T	50	100	0.97	0.01906
9:4062781:T:G	50	100	0.99	0.4426
9:4062796:G:A	50	100	0.95	0.1249
9:4062821:T:C	50	100	0.99	0.443
9:4062846:A:G	50	100	0.99	0.4435
9:4063475:A:G	50	100	0.96	0.02923
9:4063555:G:C	50	96	0.91	0.06772
9:4063865:G:C	50	100	0.96	0.01271
9:4063934:G:A	50	98	0.99	0.1808
9:4064097:A:G	50	98	0.86	0.02487
9:4064100:T:C	50	100	0.97	0.02923
9:4064137:C:T	50	100	0.99	0.4399
9:4064143:G:C	50	96	0.98	0.157
9:4064218:T:C	50	100	0.97	0.02905
9:4064567:T:A	50	98	0.97	0.2288
9:4064593:C:T	50	98	0.96	0.02378
9:4064988:G:C	50	100	0.99	0.1899
9:4065171:A:C	50	100	0.99	0.4415
9:4065526:G:A	50	100	0.98	0.02397
9:4065717:T:G	50	100	0.98	0.2289
9:4066039:T:A	50	94	0.98	0.2861
9:4066051:A:G	50	100	0.99	0.02415
9:4066363:G:C	50	100	0.99	0.1861
9:4066388:C:T	50	100	1	0.01598
9:4066547:A:T	50	98	0.98	0.1723
9:4066751:T:C	50	100	0.99	0.221
9:4066848:T:C	50	100	0.99	0.0216
9:4066859:G:C	50	100	0.98	0.3266
9:4067483:C:T	50	100	0.98	0.07879
9:4068002:G:A	50	100	0.98	0.4842
9:4068121:A:G	50	100	0.98	0.1816
9:4068266:T:A	50	100	0.86	0.02397
9:4068278:G:A	50	100	0.98	0.2021
9:4068298:G:A	50	100	0.96	0.2286
9:4068333:A:G	50	100	0.92	0.04775
9:4068420:C:T	50	98	0.92	0.0207
9:4068447:C:A	50	100	0.98	0.08043
9:4068861:A:G	50	100	0.82	0.02142
9:4068946:G:A	50	98	0.97	0.4826
9:4069341:G:C	50	100	1	0.02887
9:4069388:A:C	50	100	0.97	0.01362
9:4069469:C:T	50	98	0.91	0.01961
9:4069615:T:A	50	100	0.98	0.3115
9:4069657:T:C	50	100	0.98	0.3286
9:4069813:A:G	50	100	0.98	0.3246
9:4070279:T:C	50	100	0.98	0.2769
9:4070520:G:A	50	100	0.98	0.2482
9:4070648:G:A	50	100	0.98	0.2482
9:4070716:T:C	50	100	0.82	0.01216
9:4070911:C:T	50	98	0.98	0.2564
9:4070960:C:T	50	100	0.98	0.3279
9:4071193:T:C	50	100	0.97	0.2516
9:4071230:C:A	50	100	1	0.02959
9:4071279:A:G	50	100	1	0.02033
9:4071294:G:A	50	98	0.96	0.01053
9:4071393:G:C	50	100	1	0.02905
9:4071714:G:C	50	100	0.98	0.2504
9:4071835:A:G	50	98	1	0.03794
9:4071868:G:A	50	100	0.98	0.3257
9:4071952:G:A	50	100	0.98	0.3255
9:4072318:G:C	50	100	0.98	0.3315
9:4072325:T:G	50	100	0.98	0.3526
9:4072916:A:C	50	100	0.99	0.02215
9:4072998:C:G	50	100	0.99	0.02179
9:4073499:A:G	50	100	1	0.02869
9:4073517:C:A	50	100	0.99	0.01743
9:4073732:T:C	50	100	0.98	0.04067
9:4073828:A:T	50	100	0.99	0.02941
9:4073949:G:A	50	98	0.98	0.06935
9:4073963:T:C	50	100	0.96	0.2003
9:4073994:G:A	50	100	0.81	0.01362
9:4074083:G:C	50	100	0.96	0.2001
9:4074092:C:T	50	100	0.98	0.03558
9:4074117:G:C	50	96	0.95	0.2226
9:4074478:C:G	50	100	0.99	0.03686
9:4074569:T:C	50	100	0.98	0.0118
9:4074929:T:A	50	98	0.98	0.3226
9:4075056:C:A	50	100	0.99	0.02197
9:4075395:G:A	50	100	1	0.02088
9:4075445:G:A	49	98	0.98	0.3235
9:4075562:C:T	50	100	1	0.02106
9:4075595:C:T	50	100	1	0.01126
9:4075596:A:G	50	100	1	0.0207
9:4075668:A:C	50	100	1	0.02977
9:4075707:C:G	50	100	0.95	0.02233
9:4075967:T:A	50	100	1	0.01126
9:4076129:T:C	50	98	0.93	0.08406
9:4076149:T:G	50	94	0.96	0.4953
9:4076442:A:C	50	100	0.96	0.1812
9:4076766:A:T	50	94	0.89	0.06808
9:4076787:G:C	50	100	0.99	0.03014
9:4076804:C:G	50	100	1	0.01471
9:4076942:C:G	50	96	0.95	0.3041
9:4077074:C:T	50	96	0.97	0.2545
9:4077433:G:A	50	100	0.93	0.07062
9:4077437:G:T	50	96	0.96	0.3637
9:4077474:C:T	50	96	0.96	0.3682
9:4077504:T:C	50	96	0.96	0.2518
9:4077901:T:C	50	96	0.93	0.4406
9:4077931:T:G	50	100	0.94	0.1538
9:4078556:C:G	50	96	0.97	0.36
9:4078851:T:C	50	98	0.97	0.4406
9:4078864:A:G	50	98	0.99	0.2115
9:4078995:C:G	50	98	0.97	0.2202
9:4079470:G:A	50	98	0.98	0.3511
9:4079766:A:C	50	98	0.99	0.3519
9:4080107:T:A	50	100	1	0.01434
9:4080248:G:C	50	98	0.98	0.3664
9:4080699:T:C	50	96	0.98	0.3715
9:4080755:G:T	50	100	0.97	0.1106
9:4080780:T:G	50	100	0.95	0.1358
9:4080864:T:G	50	96	0.97	0.2357
9:4080975:G:A	50	100	0.96	0.1801
9:4081030:C:G	50	100	1	0.01507
9:4081469:A:T	50	100	0.99	0.0325
9:4081683:T:C	50	100	0.99	0.01071
9:4082481:A:G	50	98	0.98	0.404
9:4082571:C:G	50	100	0.97	0.1523
9:4082678:G:C	50	100	0.99	0.01634
9:4082768:C:G	50	100	0.99	0.2818
9:4083297:T:C	50	100	0.99	0.2671
9:4083485:C:G	50	100	0.99	0.2638
9:4083587:A:G	50	100	0.99	0.264
9:4083665:T:G	50	100	0.99	0.417
9:4083863:T:C	50	98	0.99	0.2643
9:4084134:T:C	50	98	0.99	0.4167
9:4084390:C:T	50	100	0.99	0.3991
9:4084467:A:G	50	100	1	0.2638
9:4084763:G:C	50	100	1	0.01507
9:4084843:A:G	50	100	0.98	0.12
9:4085060:T:C	50	98	0.99	0.3844
9:4085066:A:G	50	98	0.99	0.3836
9:4085128:T:C	50	98	0.99	0.112
9:4085294:C:G	50	100	1	0.01725
9:4085418:T:A	50	96	0.99	0.394
9:4085597:C:T	50	96	1	0.3936
9:4085730:C:G	50	98	1	0.4575
9:4085944:G:A	50	100	1	0.02905
9:4085947:C:T	50	96	1	0.4564
9:4086056:T:C	50	100	0.99	0.01743
9:4086370:C:T	50	98	0.99	0.3934
9:4086484:A:G	50	100	1	0.01616
9:4086553:C:A	50	96	0.98	0.2253
9:4086735:G:T	50	98	0.99	0.3825
9:4086751:A:C	50	100	1	0.02941
9:4086944:G:C	50	98	0.98	0.4212
9:4086949:C:A	50	96	0.95	0.1042
9:4087274:G:A	50	100	1	0.02941
9:4087281:C:T	50	98	0.99	0.4548
9:4087464:G:A	50	100	1	0.02959
9:4087680:C:T	50	100	0.99	0.01434
9:4087775:C:A	50	96	0.96	0.2558
9:4088069:G:A	50	100	0.98	0.1643
9:4088131:T:C	50	98	0.93	0.1944
9:4088245:C:T	50	100	0.91	0.02288
9:4088361:C:A	50	100	0.98	0.1175
9:4088480:T:C	50	100	0.98	0.1865
9:4088529:T:G	50	94	0.82	0.09096
9:4088648:T:C	50	96	0.97	0.4882
9:4088759:T:G	50	100	0.96	0.01543
9:4088883:T:C	50	100	0.98	0.01743
9:4088934:A:G	50	98	0.96	0.494
9:4089046:C:A	50	98	0.95	0.3342
9:4089428:G:A	50	98	0.95	0.08678
9:4089939:A:T	50	86	0.8	0.3862
9:4089948:T:G	50	94	0.79	0.05265
9:4089956:A:C	50	84	0.81	0.4731
9:4090156:T:C	50	94	0.85	0.1973
9:4090177:T:A	50	94	0.81	0.09477
9:4090222:G:C	50	98	0.83	0.02033
9:4090290:T:C	50	96	0.89	0.3956
9:4090466:A:C	50	92	0.9	0.4399
9:4090601:G:T	50	92	0.93	0.2418
9:4090724:A:G	50	94	0.9	0.1776
9:4090777:C:G	50	94	0.91	0.2707
9:4090796:C:T	50	94	0.92	0.2751
9:4090952:T:C	50	96	0.95	0.2623
9:4090962:C:T	50	100	0.96	0.01489
9:4091115:G:A	50	98	0.97	0.2466
9:4091134:G:C	50	98	0.97	0.246
9:4091511:C:A	50	100	0.92	0.01416
9:4091519:A:G	50	98	0.97	0.3479
9:4091648:G:T	50	100	0.97	0.3522
9:4091742:C:A	50	100	0.97	0.3479
9:4091769:C:T	50	98	0.97	0.3519
9:4091823:G:A	50	98	0.98	0.1836
9:4091994:G:A	50	100	0.99	0.1836
9:4092277:G:A	50	100	0.97	0.2404
9:4092278:A:G	50	100	0.89	0.02869
9:4092374:G:C	50	100	0.98	0.3424
9:4092481:C:G	50	98	0.98	0.2455
9:4092586:A:T	50	100	0.96	0.09277
9:4092700:C:T	50	100	0.98	0.4069
9:4092736:C:A	50	100	0.98	0.2823
9:4092902:A:C	50	100	1	0.01525
9:4093021:T:A	50	98	0.98	0.2449
9:4093216:C:G	50	100	0.94	0.02651
9:4093232:C:T	50	98	0.98	0.2676
9:4093295:G:A	50	98	0.97	0.2738
9:4093791:A:C	50	100	0.98	0.01089
9:4094068:C:T	50	100	0.94	0.09096
9:4094202:A:C	50	100	0.98	0.2689
9:4094225:G:A	50	100	0.96	0.274
9:4094321:G:A	50	100	0.98	0.4221
9:4094334:G:C	50	100	0.97	0.01471
9:4094433:G:C	50	100	0.99	0.2685
9:4094551:G:A	50	100	0.99	0.2685
9:4094918:T:C	50	98	0.99	0.2832
9:4094919:G:A	50	100	0.95	0.02814
9:4095034:C:T	50	98	0.98	0.2173
9:4095075:T:C	48	97.9	0.99	0.2607
9:4095373:G:A	50	100	0.99	0.2602
9:4095477:G:A	50	100	0.97	0.01471
9:4095546:G:A	50	100	0.97	0.01198
9:4095636:G:C	50	100	0.98	0.2638
9:4095831:C:G	50	100	0.98	0.01471
9:4096115:A:C	50	100	0.98	0.0118
9:4096286:G:A	50	100	0.76	0.01235
9:4096344:T:G	50	100	1	0.0187
9:4096380:T:C	50	100	0.98	0.2589
9:4096385:A:T	50	100	0.95	0.04357
9:4096433:G:C	50	100	0.98	0.01089
9:4096451:G:T	50	98	0.99	0.1625
9:4096616:C:T	50	100	0.98	0.1069
9:4096642:C:A	50	98	1	0.1614
9:4096780:G:C	50	100	1	0.01325
9:4097131:T:C	50	100	0.98	0.09132
9:4097210:A:G	50	100	1	0.01452
9:4097344:C:T	50	100	0.96	0.3355
9:4097427:C:T	50	100	1	0.0138
9:4097841:C:G	50	96	0.94	0.02614
9:4098366:G:A	50	100	0.97	0.03195
9:4098405:A:C	50	98	0.89	0.04466
9:4098433:G:A	50	100	0.98	0.0207
9:4098540:T:C	50	100	1	0.01852
9:4098623:T:C	50	100	1	0.01362
9:4098736:G:A	50	100	1	0.01797
9:4098878:A:G	50	100	0.98	0.07934
9:4098960:A:G	50	100	1	0.01434
9:4099378:G:A	50	100	0.98	0.3426
9:4099413:T:C	50	98	0.93	0.08569
9:4099422:C:T	50	98	0.95	0.2972
9:4099510:C:T	50	98	0.93	0.2968
9:4099566:C:T	50	100	0.96	0.3028
9:4099937:C:A	50	100	0.96	0.3951
9:4099988:G:A	50	100	0.98	0.2531
9:4100078:A:C	50	100	0.93	0.03268
9:4100193:T:C	50	100	0.98	0.02433
9:4100236:C:T	50	100	0.94	0.4699
9:4100562:A:C	50	100	0.94	0.1247
9:4100665:A:G	50	98	0.95	0.07643
9:4100686:G:A	50	100	1	0.01216
9:4100873:C:A	50	100	0.96	0.04847
9:4101117:T:C	50	100	0.98	0.05428
9:4101299:C:A	50	100	0.99	0.04466
9:4101634:A:T	50	100	0.99	0.06009
9:4101955:G:C	50	100	1	0.01253
9:4102208:G:C	50	100	0.96	0.07426
9:4102270:G:C	50	100	1	0.01126
9:4102286:A:G	50	100	0.99	0.4145
9:4102287:A:C	50	100	0.98	0.4145
9:4102339:G:T	50	100	0.99	0.4098
9:4102443:T:C	50	100	0.99	0.4007
9:4102694:T:C	50	100	1	0.01634
9:4102865:C:T	50	100	1	0.01634
9:4102994:T:C	50	100	0.99	0.3491
9:4103200:C:T	50	100	0.99	0.2856
9:4103345:G:A	50	100	0.99	0.3511
9:4103413:C:A	50	100	0.99	0.3513
9:4103459:T:A	50	100	0.99	0.3511
9:4103560:A:C	50	100	0.98	0.2878
9:4103703:T:G	50	100	0.99	0.3528
9:4103728:A:C	50	100	0.97	0.248
9:4103815:A:G	50	100	0.98	0.2662
9:4103994:C:G	50	100	0.97	0.01253
9:4104139:A:G	50	100	0.98	0.228
9:4104403:T:A	50	100	0.92	0.02106
9:4104454:G:A	50	96	0.96	0.07407
9:4104571:C:G	50	98	0.97	0.2315
9:4104767:C:G	50	100	0.97	0.01253
9:4105109:T:A	50	100	0.99	0.2175
9:4105330:A:C	50	100	0.98	0.2384
9:4105566:T:C	50	98	0.89	0.04303
9:4105996:G:T	50	100	1	0.4136
9:4106251:G:C	50	100	0.99	0.2133
9:4106866:C:T	50	98	0.99	0.3032
9:4107030:T:C	50	100	0.98	0.2698
9:4107161:T:A	50	100	1	0.03195
9:4107231:C:G	50	100	1	0.03214
9:4107565:G:A	50	96	0.98	0.2206
9:4107598:G:C	50	100	0.98	0.2293
9:4108625:A:G	50	100	0.98	0.2288
9:4108944:G:T	50	100	0.97	0.01271
9:4109005:A:G	50	100	0.88	0.0158
9:4109244:C:T	50	98	0.91	0.03903
9:4109257:T:A	50	98	0.91	0.03885
9:4109353:A:G	50	100	0.97	0.01489
9:4109558:T:A	50	100	0.94	0.01471
9:4109656:T:C	50	98	0.98	0.2636
9:4109844:C:A	50	100	1	0.03486
9:4109906:G:A	50	100	0.98	0.3201
9:4109920:T:C	50	100	0.98	0.2645
9:4109970:G:C	50	100	1	0.03522
9:4110206:T:A	50	100	0.99	0.344
9:4110526:C:T	50	100	0.99	0.03195
9:4110680:T:A	50	100	0.99	0.2651
9:4110692:C:T	50	100	0.99	0.2651
9:4110947:G:A	50	100	0.99	0.3341
9:4111100:A:G	50	100	0.99	0.2678
9:4111318:C:G	50	100	1	0.03195
9:4111485:A:T	50	100	0.98	0.2297
9:4111545:C:T	50	100	0.93	0.01253
9:4111682:A:C	50	100	0.91	0.01779
9:4111683:C:A	50	100	0.91	0.01779
9:4111762:A:T	50	98	0.98	0.2121
9:4111791:G:C	50	98	0.98	0.2131
9:4111864:G:A	50	98	0.97	0.2121
9:4111865:C:T	50	98	0.97	0.2119
9:4111952:A:G	50	98	0.98	0.2495
9:4112271:C:T	50	100	0.99	0.2838
9:4112799:A:C	50	100	1	0.0167
9:4113174:T:C	50	100	0.99	0.03922
9:4113186:T:C	50	98	0.96	0.2035
9:4113232:A:G	50	98	0.92	0.04103
9:4113301:C:T	50	100	0.99	0.3413
9:4113303:T:G	50	98	0.92	0.04103
9:4113375:T:A	50	100	0.98	0.2304
9:4113529:G:C	50	100	1	0.03286
9:4113604:A:G	50	100	1	0.01289
9:4113662:A:G	50	100	0.99	0.03613
9:4113749:T:A	50	100	0.99	0.02088
9:4114235:C:G	50	100	0.96	0.01307
9:4114245:A:G	50	98	0.98	0.1358
9:4114352:T:C	50	100	1	0.03268
9:4114353:G:T	50	98	0.98	0.1683
9:4114476:A:G	50	98	0.98	0.1678
9:4114493:C:T	50	98	0.98	0.2269
9:4114494:A:G	50	98	0.98	0.1676
9:4114585:A:G	50	98	0.98	0.1678
9:4114839:G:C	50	98	0.98	0.4021
9:4115460:G:C	50	98	0.97	0.156
9:4115778:C:G	50	100	1	0.02052
9:4115789:T:C	50	98	0.98	0.2102
9:4115944:C:T	50	100	0.98	0.03304
9:4115970:G:A	50	98	0.97	0.3818
9:4116004:G:C	50	96	0.97	0.3896
9:4116208:G:C	50	100	1	0.01434
9:4116311:C:T	50	98	0.92	0.04049
9:4116642:A:C	50	96	0.98	0.366
9:4117189:G:A	50	100	0.98	0.06736
9:4117602:C:T	50	96	0.97	0.3787
9:4117713:C:T	50	92	0.96	0.396
9:4118111:G:T	50	94	0.93	0.2841
9:4119049:C:T	50	96	0.96	0.3453
9:4119124:C:T	50	98	0.96	0.02578
9:4119549:A:G	50	98	0.98	0.2491
9:4119707:G:C	50	100	1	0.2885
9:4119816:C:T	50	98	0.93	0.02596
9:4120434:T:C	50	100	0.9	0.02614
9:4120457:C:T	50	100	1	0.03522
9:4120648:G:A	50	100	0.99	0.3088
9:4121025:G:C	50	100	0.98	0.03322
9:4121399:G:A	50	100	1	0.362
9:4121467:A:G	50	100	0.98	0.1964
9:4121470:G:A	50	100	1	0.3005
9:4121848:C:T	50	100	0.99	0.04847
9:4122008:C:A	50	100	1	0.2985
9:4122132:G:A	50	98	1	0.2988
9:4122302:C:T	50	100	0.98	0.3706
9:4122469:T:C	50	100	0.98	0.01325
9:4122494:G:C	50	100	0.99	0.4096
9:4122496:A:T	50	100	0.99	0.4096
9:4122620:C:T	50	100	0.95	0.04085
9:4122691:G:A	50	100	0.99	0.01852
9:4122770:A:G	50	100	1	0.0354
9:4123044:C:G	50	100	0.99	0.1895
9:4123284:G:C	50	96	1	0.2841
9:4123381:C:G	50	100	0.97	0.04121
9:4123406:T:C	50	100	0.99	0.04866
9:4123776:G:A	50	100	0.99	0.01035
9:4123868:T:A	50	94	0.97	0.2578
9:4124377:C:T	50	96	0.98	0.2758
9:4124542:G:A	50	98	1	0.3991
9:4124567:G:A	50	100	1	0.0138
9:4124902:A:C	50	98	0.99	0.2567
9:4124953:T:C	50	98	1	0.2841
9:4125010:A:G	50	98	1	0.284
9:4126189:G:A	50	100	0.97	0.0866
9:4126321:G:A	50	100	1	0.1062
9:4126584:A:G	50	100	0.99	0.1999
9:4126642:A:C	50	100	1	0.0472
9:4126889:T:A	50	100	0.97	0.08533
9:4127382:T:C	50	100	0.97	0.03577
9:4127474:A:G	50	100	0.98	0.01434
9:4127491:G:A	50	100	1	0.1097
9:4127722:G:C	50	100	0.99	0.01707
9:4127906:G:A	50	100	0.99	0.3575
9:4128138:G:A	50	98	0.97	0.08588
9:4128476:C:G	50	100	1	0.04684
9:4128480:T:C	50	100	0.98	0.2072
9:4128923:C:T	50	98	0.9	0.0443
9:4129241:G:A	50	100	1	0.07698
9:4129262:C:G	50	100	1	0.3535
9:4129443:G:A	50	98	0.97	0.08606
9:4129452:A:G	50	100	1	0.01071
9:4129503:T:A	50	100	0.99	0.3542
9:4129596:C:T	50	100	1	0.09259
9:4129611:T:A	50	98	0.99	0.254
9:4129629:G:T	50	100	1	0.2823
9:4129657:G:C	50	98	1	0.2816
9:4129719:G:C	50	98	1	0.2803
9:4129739:G:A	50	100	1	0.4473
9:4129861:A:G	50	98	0.99	0.2529
9:4129895:C:T	50	100	1	0.3566
9:4129917:C:T	50	100	0.99	0.3128
9:4130147:C:A	50	98	1	0.3513
9:4130259:A:T	50	100	1	0.01071
9:4130320:G:C	50	100	1	0.07734
9:4130882:A:C	50	100	1	0.10780000000000001
9:4131095:C:T	50	100	1	0.07789
9:4131207:A:T	50	98	0.7	0.01797
9:4131303:T:A	50	98	0.99	0.3502
9:4131510:G:A	50	98	0.98	0.03286
9:4131657:A:G	50	98	0.99	0.3544
9:4131703:C:T	50	100	0.95	0.08624
9:4131772:C:G	50	100	0.98	0.04176
9:4131926:C:G	50	98	0.99	0.2703
9:4132043:T:G	50	100	0.99	0.03159
9:4132045:T:C	50	100	0.93	0.04194
9:4132051:A:T	46	100	0.78	0.0158
9:4132208:G:T	50	100	0.99	0.2718
9:4132345:C:T	50	100	0.99	0.346
9:4132402:G:C	50	98	0.99	0.2787
9:4132502:G:T	50	100	1	0.07752
9:4132534:G:C	50	100	1	0.01707
9:4133429:C:G	50	100	0.98	0.04267
9:4133522:G:A	50	100	0.97	0.03595
9:4133799:C:T	48	100	1	0.08515
9:4133945:T:C	50	100	0.99	0.3588
9:4134302:T:G	50	100	1	0.01707
9:4134542:T:A	50	100	0.99	0.1794
9:4134883:C:T	50	98	1	0.2622
9:4134978:C:A	50	100	0.8	0.04375
9:4135106:C:T	50	98	0.84	0.01362
9:4135144:C:T	50	100	0.99	0.01452
9:4135197:T:C	50	100	0.99	0.04775
9:4135360:G:C	50	98	1	0.2565
9:4135650:T:C	50	100	0.94	0.08097
9:4135838:C:G	50	98	1	0.08606
9:4136023:C:T	50	100	1	0.2763
9:4136715:C:T	50	100	0.99	0.2721
9:4136777:C:T	50	100	1	0.3805
9:4136812:A:T	50	100	0.96	0.03595
9:4137003:G:A	50	100	0.99	0.2698
9:4137179:C:T	50	100	0.76	0.01471
9:4137182:T:C	50	100	0.89	0.04412
9:4137610:T:G	50	100	0.99	0.2712
9:4137685:G:A	50	100	0.88	0.01344
9:4137836:C:T	50	100	0.99	0.01452
9:4137979:A:G	50	100	0.98	0.04303
9:4138395:C:G	50	96	0.99	0.2725
9:4138421:C:A	50	98	0.96	0.01652
9:4138581:C:G	50	98	0.94	0.06173
9:4138877:T:C	50	100	1	0.08678
9:4138910:A:G	50	98	0.99	0.2636
9:4139262:G:C	50	96	0.99	0.2596
9:4139276:C:T	50	100	0.96	0.08896
9:4139690:T:C	50	100	1	0.03159
9:4140292:C:G	50	100	0.98	0.04321
9:4140401:C:G	50	100	0.99	0.2605
9:4140406:C:A	50	100	0.99	0.2589
9:4140608:C:T	50	100	1	0.3019
9:4140626:G:A	50	100	1	0.3978
9:4140943:C:T	50	100	0.95	0.01289
9:4140956:G:A	50	100	0.96	0.01688
9:4141007:A:C	50	98	0.98	0.2907
9:4141356:G:C	50	98	0.99	0.2832
9:4141546:T:C	50	100	0.98	0.2698
9:4142185:T:C	50	100	1	0.03177
9:4142506:A:C	50	100	0.99	0.3751
9:4142704:C:T	50	100	0.98	0.276
9:4143145:T:C	50	100	0.89	0.01598
9:4143354:G:A	50	100	0.99	0.05265
9:4143590:A:C	50	96	0.99	0.3568
9:4143674:T:G	50	100	1	0.3555
9:4143701:C:T	50	100	0.99	0.3568
9:4143735:C:T	50	98	0.99	0.3584
9:4143749:A:T	50	100	0.99	0.3582
9:4143787:C:T	50	100	0.91	0.04593
9:4143796:T:A	50	100	0.98	0.02941
9:4143821:G:A	50	98	0.98	0.3568
9:4144134:A:G	50	100	0.99	0.07716
9:4144203:C:G	50	100	0.99	0.36870000000000003
9:4144380:G:A	50	100	0.99	0.07716
9:4144387:G:C	50	100	1	0.2899
9:4144390:C:T	50	100	1	0.2901
9:4144397:A:G	50	100	1	0.2901
9:4144720:A:G	50	100	0.99	0.274
9:4144772:C:T	50	100	1	0.2736
9:4144958:A:C	50	98	0.99	0.272
9:4144996:T:C	50	100	0.99	0.3499
9:4145163:G:C	50	98	0.98	0.1828
9:4145340:G:A	50	100	0.99	0.2914
9:4145372:A:C	50	100	0.99	0.3887
9:4145545:A:G	50	100	0.99	0.3586
9:4145560:T:A	50	100	0.99	0.3529
9:4145587:C:T	50	98	0.99	0.2736
9:4145619:G:A	50	98	0.98	0.4359
9:4145624:T:C	50	98	0.98	0.4288
9:4145648:A:C	50	98	0.99	0.3707
9:4145655:T:A	50	100	0.99	0.05392
9:4145662:G:C	50	98	0.99	0.2972
9:4145739:C:T	50	100	0.93	0.03032
9:4145781:T:C	50	100	0.99	0.2907
9:4145873:A:G	50	100	0.99	0.3531
9:4146246:G:A	50	98	0.99	0.2613
9:4146561:T:C	50	100	0.96	0.03776
9:4146654:G:C	50	100	0.96	0.03776
9:4146722:C:T	50	100	0.93	0.03577
9:4146903:T:C	50	100	0.99	0.405
9:4146947:T:G	50	100	0.98	0.2749
9:4147378:C:T	50	100	0.96	0.09532
9:4147442:T:G	50	100	0.86	0.02324
9:4147764:A:G	48	85.4	0.98	0.3954
9:4148351:T:C	50	100	0.97	0.3172
9:4148365:C:G	50	100	0.95	0.3491
9:4148415:C:T	50	100	0.96	0.1799
9:4148497:T:C	50	98	0.97	0.3014
9:4148531:T:G	50	98	0.97	0.3039
9:4148539:C:T	50	98	0.94	0.321
9:4148596:G:C	50	98	0.94	0.3444
9:4148717:G:C	50	96	0.92	0.3789
9:4148825:G:C	50	100	0.89	0.02705
9:4149032:A:G	50	100	0.87	0.01761
9:4149095:G:C	50	94	0.95	0.06209
9:4149259:G:A	50	98	0.94	0.4455
9:4149268:A:G	50	100	0.92	0.01652
9:4149305:G:A	50	100	0.94	0.01471
9:4149316:C:T	50	100	0.99	0.01525
9:4149475:T:C	50	98	0.97	0.3016
9:4149511:C:T	50	98	0.98	0.2785
9:4149714:A:G	50	100	0.89	0.02378
9:4149936:G:A	50	100	0.95	0.05338
9:4150202:C:T	50	96	0.99	0.356
9:4150237:T:C	50	96	0.99	0.3477
9:4150733:A:G	50	96	0.99	0.3606
9:4151202:C:A	50	98	0.99	0.2745
9:4151551:A:G	50	96	0.99	0.2899
9:4151652:T:C	50	96	0.99	0.2898
9:4151884:G:A	50	96	0.99	0.3553
9:4152090:A:G	50	100	0.99	0.05011
9:4152353:T:G	50	100	0.99	0.05701
9:4152555:T:C	50	98	1	0.3524
9:4152795:A:G	50	100	0.99	0.05011
9:4152875:T:C	50	96	0.99	0.3595
9:4153183:T:C	50	96	0.99	0.3631
9:4153198:C:T	50	100	0.98	0.05011
9:4153283:G:A	50	100	0.96	0.07317
9:4153335:G:A	50	100	0.98	0.06209
9:4153539:G:A	50	94	0.99	0.2979
9:4153694:A:G	50	96	0.99	0.3569
9:4153813:T:C	49	100	0.98	0.06609
9:4153935:C:G	50	100	0.96	0.04321
9:4154004:G:T	50	98	0.97	0.1501
9:4154040:G:A	50	96	0.94	0.118
9:4154044:A:C	50	96	0.99	0.3569
9:4154267:A:G	50	96	0.99	0.3693
9:4154324:C:T	50	100	0.96	0.04321
9:4154423:T:C	50	96	0.99	0.301
9:4154516:C:G	50	100	0.98	0.05029
9:4154543:G:C	50	96	0.99	0.2974
9:4154651:A:G	50	96	0.99	0.368
9:4154674:A:G	50	96	0.99	0.3682
9:4154862:G:A	50	92	0.99	0.3555
9:4154917:C:T	50	98	0.99	0.2729
9:4155220:T:C	50	100	1	0.01126
9:4155628:C:T	50	94	0.99	0.2974
9:4155735:T:G	50	98	0.99	0.3001
9:4155915:C:G	50	96	0.98	0.3272
9:4155944:C:T	50	96	0.98	0.2968
9:4156206:A:G	50	96	0.96	0.3813
9:4156304:T:C	50	96	0.97	0.3085
9:4156365:G:A	50	96	0.89	0.1817
9:4156783:A:T	50	100	0.96	0.04321
9:4157226:G:A	50	98	0.98	0.4448
9:4157527:C:T	50	96	0.98	0.4459
9:4157539:G:T	50	100	0.8	0.0325
9:4158080:T:A	50	100	0.94	0.01344
9:4158138:C:G	50	98	0.92	0.04248
9:4158465:T:C	50	100	0.97	0.02197
9:4158574:T:A	50	100	0.84	0.01489
9:4158812:C:T	50	100	0.94	0.01598
9:4159206:C:T	50	98	0.99	0.2453
9:4159313:T:G	50	100	0.98	0.4833
9:4159328:A:G	50	100	0.98	0.4833
9:4159348:C:T	50	100	0.98	0.4982
9:4159399:A:G	50	98	0.99	0.2899
9:4159404:T:C	50	100	0.98	0.0167
9:4159454:C:A	50	98	0.99	0.2889
9:4159501:T:C	50	100	0.99	0.226
9:4159508:G:C	50	100	0.98	0.01652
9:4159519:G:C	50	98	0.99	0.2908
9:4159584:T:C	50	98	0.99	0.1986
9:4159696:G:A	50	100	0.98	0.4822
9:4160051:G:A	50	100	0.99	0.2266
9:4160268:T:A	50	100	0.98	0.4842
9:4160364:G:A	50	100	0.98	0.2257
9:4160488:A:G	50	100	0.98	0.2249
9:4160746:C:T	50	98	0.97	0.2037
9:4160895:G:A	50	98	0.87	0.01434
9:4161028:C:G	50	98	0.98	0.3891
9:4161124:A:C	50	98	0.99	0.2335
9:4161137:T:G	50	100	0.98	0.4421
9:4161412:G:A	50	100	0.98	0.1516
9:4161661:T:C	50	96	0.95	0.02869
9:4161709:G:A	49	95.9	0.96	0.1184
9:4162110:G:A	50	100	0.97	0.4261
9:4162147:G:A	50	98	0.97	0.4276
9:4162255:C:G	50	100	0.97	0.3914
9:4162453:A:G	50	100	0.93	0.2525
9:4162585:T:C	50	100	0.9	0.3148
9:4162587:C:T	50	94	0.78	0.07516
9:4162625:C:T	50	100	0.91	0.05719
9:4162626:G:A	50	100	0.95	0.03794
9:4162630:T:C	50	96	0.87	0.2061
9:4162631:G:A	50	100	0.95	0.03958
9:4162660:T:G	50	100	0.78	0.02415
9:4162673:G:A	50	96	0.9	0.1245
9:4162680:T:C	50	94	0.85	0.3451
9:4162834:G:A	50	96	0.91	0.3932
9:4163027:G:A	50	98	0.94	0.0886
9:4163268:A:G	50	98	0.97	0.4947
9:4163335:T:C	50	98	0.98	0.4653
9:4163463:C:A	50	100	0.98	0.3598
9:4163473:C:A	50	100	0.98	0.4764
9:4163612:T:C	50	100	0.96	0.1048
9:4163681:A:C	50	100	0.99	0.01416
9:4163904:T:C	50	100	0.98	0.2952
9:4164414:A:C	50	100	0.88	0.02487
9:4164663:G:A	50	100	0.9	0.01071
9:4164743:T:C	50	100	0.98	0.1393
9:4165274:C:A	50	100	0.94	0.01416
9:4165520:A:G	50	100	0.98	0.3622
9:4165605:G:A	50	100	0.99	0.1659
9:4165691:T:G	50	100	0.98	0.173
9:4165934:A:G	50	100	0.98	0.3542
9:4166215:T:C	50	100	0.99	0.465
9:4166452:A:T	50	100	0.97	0.03341
9:4166576:G:C	50	100	0.96	0.03214
9:4166632:G:A	50	100	0.98	0.1723
9:4166670:A:G	50	100	0.98	0.1414
9:4167021:A:G	50	98	0.95	0.03867
9:4167046:G:C	50	100	0.98	0.1578
9:4167314:A:C	50	98	0.96	0.02705
9:4167470:G:C	50	98	0.96	0.2415
9:4167657:G:A	50	100	0.98	0.344
9:4167799:G:C	50	98	0.94	0.03159
9:4167849:G:A	50	100	0.93	0.01107
9:4167890:C:T	50	100	0.99	0.01743
9:4167891:G:A	50	98	0.94	0.03159
9:4167973:C:A	50	98	0.95	0.01616
9:4168012:G:C	50	98	0.92	0.06481
9:4168051:A:C	50	98	0.94	0.03159
9:4168063:G:A	50	98	0.93	0.03159
9:4168095:C:A	50	100	0.91	0.01253
9:4168439:A:G	50	98	0.9	0.03195
9:4168771:C:T	50	100	0.98	0.1318
9:4168968:C:T	50	100	0.94	0.03105
9:4169327:C:T	50	100	0.98	0.03014
9:4169614:G:A	50	100	0.98	0.3844
9:4169621:T:A	50	100	0.99	0.3531
9:4169643:A:G	50	100	0.95	0.03286
9:4169727:G:T	50	100	0.97	0.02596
9:4169816:T:C	50	100	0.99	0.3551
9:4170014:G:C	50	100	0.99	0.3553
9:4170020:A:C	50	100	0.99	0.3553
9:4170113:T:C	50	100	0.96	0.4466
9:4170446:C:G	50	100	0.99	0.4254
9:4170457:A:G	50	100	0.99	0.344
9:4170663:G:T	50	100	0.99	0.4323
9:4170671:C:T	50	100	0.99	0.3439
9:4170979:C:A	50	100	0.98	0.4021
9:4171016:C:T	50	100	0.99	0.3413
9:4171327:A:T	50	100	0.95	0.04085
9:4171566:C:T	50	100	0.92	0.04648
9:4171953:C:T	50	100	0.98	0.4405
9:4172087:A:G	50	98	0.96	0.1313
9:4172815:T:C	50	100	0.93	0.4619
9:4172834:T:C	50	100	0.97	0.03922
9:4172899:T:C	49	91.8	0.9	0.3758
9:4173290:C:T	50	98	0.91	0.1583
9:4173946:A:G	50	98	0.66	0.06173
9:4174205:G:T	50	98	0.94	0.1055
9:4174830:C:T	50	100	0.98	0.01144
9:4175183:A:T	50	100	0.94	0.2803
9:4175223:A:C	50	100	0.98	0.207
9:4175324:T:C	50	100	0.93	0.2968
9:4175400:C:T	50	100	0.99	0.1438
9:4175659:G:A	50	100	0.93	0.06082
9:4175945:T:C	50	100	0.98	0.1422
9:4176146:A:T	50	100	0.95	0.2816
9:4176178:C:T	50	96	0.96	0.2596
9:4176285:A:T	50	100	0.95	0.2814
9:4176346:G:C	50	98	0.94	0.01035
9:4176647:C:G	50	100	0.98	0.1422
9:4177039:G:A	50	100	0.89	0.02651
9:4177109:T:C	50	96	0.94	0.2273
9:4177307:G:T	50	100	0.95	0.3775
9:4177366:C:T	50	100	0.99	0.1358
9:4177449:T:C	50	100	0.98	0.2171
9:4177597:C:G	50	100	0.96	0.0276
9:4177708:A:G	50	100	0.92	0.05102
9:4177723:T:C	50	96	0.96	0.4916
9:4177744:A:G	50	98	0.83	0.01707
9:4177749:G:A	50	98	0.95	0.278
9:4178016:G:A	50	98	0.97	0.2542
9:4178098:A:G	50	98	0.97	0.244
9:4178334:A:C	50	100	0.93	0.2569
9:4178449:G:C	50	100	0.97	0.02342
9:4178646:A:T	50	100	0.97	0.05084
9:4178973:A:T	50	100	0.98	0.3095
9:4179338:G:C	50	100	0.98	0.423
9:4179609:G:A	49	100	0.99	0.2725
9:4179623:T:G	50	100	0.99	0.1004
9:4179680:C:A	50	100	0.97	0.02923
9:4179766:C:T	50	100	0.98	0.09659
9:4179829:G:A	50	100	0.94	0.1013
9:4179936:G:A	50	100	0.99	0.3219
9:4180007:C:T	50	100	0.98	0.0541
9:4180471:C:T	50	100	0.99	0.3758
9:4180509:T:C	50	100	0.99	0.09768
9:4180560:T:A	50	100	0.98	0.1013
9:4180704:C:A	50	100	0.99	0.2834
9:4180819:T:C	50	100	0.98	0.05392
9:4180887:T:C	50	100	0.99	0.2829
9:4180973:G:T	50	100	1	0.2654
9:4181236:G:A	50	100	0.97	0.01489
9:4181296:G:A	50	100	1	0.2792
9:4181480:A:T	50	100	0.99	0.2772
9:4181652:G:A	50	100	0.99	0.09695
9:4181827:C:A	50	100	0.99	0.2745
9:4182095:A:G	50	100	0.95	0.05174
9:4182136:C:T	50	100	0.98	0.09041
9:4182206:G:A	50	100	1	0.2859
9:4182232:A:G	50	100	0.95	0.05211
9:4182238:C:T	50	100	1	0.402
9:4182346:C:T	50	100	1	0.1325
9:4182500:G:A	50	100	0.99	0.1013
9:4182835:A:T	50	100	1	0.3922
9:4182972:C:T	50	100	1	0.2776
9:4183103:C:T	50	100	0.99	0.4214
9:4183453:T:C	50	100	1	0.2576
9:4183665:A:G	50	100	0.77	0.02397
9:4183924:C:A	50	100	0.96	0.04321
9:4183945:C:T	50	100	1	0.4268
9:4183976:T:C	50	100	0.99	0.1402
9:4184032:T:C	50	100	1	0.04757
9:4184065:G:C	50	100	0.99	0.09041
9:4184119:G:A	50	100	1	0.02487
9:4184161:A:T	50	100	0.99	0.175
9:4184227:C:G	50	100	1	0.2776
9:4184297:T:C	50	100	1	0.2772
9:4184436:C:G	50	100	0.99	0.1373
9:4184508:G:A	50	100	0.99	0.1373
9:4184595:A:G	50	100	0.99	0.1405
9:4184679:G:C	50	100	0.99	0.1405
9:4184938:G:C	50	100	0.99	0.09041
9:4184968:G:C	50	100	1	0.2772
9:4184985:C:G	50	100	1	0.02487
9:4185169:T:C	50	100	1	0.02487
9:4185258:T:C	50	100	1	0.2767
9:4185283:A:G	50	100	1	0.1659
9:4185441:G:A	50	100	1	0.443
9:4185656:T:A	50	100	1	0.1042
9:4185815:T:C	50	100	0.94	0.04339
9:4185934:G:A	50	100	1	0.443
9:4185997:A:T	50	100	0.97	0.1828
9:4186202:C:T	50	100	1	0.2927
9:4186212:T:C	48	100	0.99	0.4426
9:4186310:C:T	50	100	0.6	0.0138
9:4186369:G:A	50	100	1	0.02487
9:4186460:T:C	50	98	1	0.1558
9:4186502:G:C	50	98	0.98	0.4334
9:4186514:A:T	49	98	1	0.1467
9:4186544:C:T	50	94	1	0.1467
9:4186694:A:C	49	100	0.98	0.09187
9:4186706:T:A	50	100	1	0.02487
9:4186717:T:A	50	100	0.91	0.05011
9:4186823:A:T	50	100	0.89	0.03867
9:4186849:T:A	50	100	1	0.02378
9:4186961:C:T	50	100	0.96	0.04103
9:4187007:C:G	50	100	1	0.02505
9:4187044:A:G	50	100	0.99	0.4323
9:4187106:T:C	50	100	1	0.1042
9:4187135:C:G	50	100	0.99	0.2763
9:4187258:T:C	50	100	0.98	0.01017
9:4187314:T:G	50	100	0.99	0.1053
9:4187348:G:A	50	100	0.99	0.2743
9:4187480:C:T	50	100	0.95	0.0394
9:4187511:A:G	50	100	0.98	0.09023
9:4187636:T:A	50	100	1	0.02487
9:4187642:T:G	50	100	0.99	0.4192
9:4187664:T:C	50	100	0.95	0.0394
9:4187759:C:T	50	100	1	0.1296
9:4187898:G:A	50	100	0.98	0.2936
9:4187899:G:A	50	96	0.99	0.2269
9:4187904:C:A	50	94	0.99	0.2269
9:4187953:C:T	50	100	0.77	0.01035
9:4188166:A:G	50	96	1	0.309
9:4188208:G:T	50	100	0.99	0.4136
9:4188220:T:C	50	100	1	0.02415
9:4188265:T:G	50	100	0.99	0.2767
9:4188269:C:T	50	100	0.99	0.179
9:4188278:G:A	50	100	1	0.04303
9:4188309:T:C	50	92	1	0.2988
9:4188336:G:C	50	100	0.98	0.09041
9:4188377:G:A	47	100	1	0.02487
9:4188479:C:A	50	98	0.83	0.01561
9:4188562:G:A	50	100	1	0.02487
9:4188606:G:C	50	100	0.98	0.3475
9:4188747:G:T	50	100	1	0.203
9:4188802:C:T	50	100	0.99	0.06518
9:4188844:C:T	50	100	1	0.1314
9:4189064:T:C	50	100	0.99	0.2769
9:4189083:G:C	50	100	0.99	0.1049
9:4189103:A:C	49	98	0.99	0.3016
9:4189104:G:T	50	96	1	0.4207
9:4189145:C:T	49	100	0.99	0.1621
9:4189149:C:T	49	100	0.99	0.1029
9:4189414:C:G	50	100	0.98	0.07898
9:4189436:C:G	50	98	0.97	0.09477
9:4189498:T:C	50	100	1	0.2936
9:4189661:T:C	50	100	0.99	0.276
9:4189687:G:A	50	100	0.99	0.0158
9:4189720:G:C	50	100	1	0.4267
9:4189730:T:A	50	100	0.99	0.1398
9:4189923:C:G	50	100	0.99	0.2344
9:4190145:C:T	50	100	0.99	0.4277
9:4190175:T:C	50	100	0.99	0.2965
9:4190179:C:T	50	100	1	0.02487
9:4190348:G:A	50	100	0.98	0.2718
9:4190357:G:T	50	100	0.98	0.06155
9:4190433:T:C	48	100	0.98	0.06863
9:4190648:C:T	50	100	0.98	0.4012
9:4190659:T:G	50	100	0.98	0.2997
9:4190737:T:C	50	100	0.97	0.08987
9:4190740:C:G	50	100	0.99	0.1042
9:4190807:A:G	50	100	0.96	0.03958
9:4190940:A:G	50	100	0.99	0.07135
9:4191033:G:A	50	100	0.99	0.4637
9:4191094:T:G	49	93.9	0.99	0.2072
9:4191155:A:C	49	98	0.99	0.2142
9:4191182:A:C	50	96	0.99	0.266
9:4191248:G:A	50	100	0.99	0.2729
9:4191469:T:C	50	100	1	0.1888
9:4191518:C:G	50	100	0.98	0.06409
9:4191598:T:C	50	100	0.97	0.09114
9:4191771:T:C	50	100	0.99	0.4548
9:4192097:G:C	50	100	1	0.1645
9:4192469:C:A	50	100	1	0.289
9:4192642:T:C	50	98	0.99	0.3932
9:4192680:C:G	50	100	1	0.2745
9:4192731:C:T	50	100	0.99	0.3549
9:4192745:T:G	50	100	1	0.4682
9:4192748:G:A	50	100	1	0.167
9:4192895:T:C	49	100	1	0.3012
9:4192903:T:C	49	100	1	0.301
9:4193007:A:G	50	100	0.99	0.1196
9:4193168:T:C	50	100	0.99	0.2135
9:4193350:T:G	50	100	1	0.2747
9:4193531:G:A	50	100	1	0.3016
9:4193543:C:G	50	98	0.99	0.2455
9:4193659:G:T	50	100	1	0.1661
9:4193731:C:T	50	100	1	0.2745
9:4193870:A:C	50	100	1	0.1173
9:4194036:C:T	50	100	1	0.1774
9:4194080:T:G	50	100	1	0.15310000000000001
9:4194407:G:A	50	100	1	0.1031
9:4194417:A:C	50	100	1	0.1031
9:4194509:G:A	50	98	1	0.2672
9:4194638:A:C	50	100	1	0.2763
9:4194689:T:C	50	100	1	0.2741
9:4194702:T:G	50	100	0.99	0.443
9:4194716:C:A	50	100	1	0.4662
9:4194762:A:G	50	100	1	0.466
9:4194777:T:C	50	100	1	0.4762
9:4194862:C:G	50	100	0.99	0.4562
9:4195146:G:C	50	100	1	0.03867
9:4195308:G:A	50	100	1	0.4052
9:4195392:G:A	50	100	1	0.2678
9:4195530:C:A	50	100	1	0.163
9:4195618:C:G	50	100	1	0.03577
9:4195654:C:T	50	100	1	0.02614
9:4195691:C:T	50	100	1	0.2377
9:4195707:G:A	50	100	1	0.1088
9:4195784:A:C	49	100	1	0.03849
9:4196002:G:A	50	100	1	0.272
9:4196411:C:T	50	100	0.99	0.2564
9:4196461:A:T	50	100	0.99	0.1269
9:4196807:A:G	50	100	0.97	0.03558
9:4196925:G:T	49	100	1	0.02451
9:4196989:C:G	50	100	0.99	0.1999
9:4197038:G:T	50	100	0.99	0.2569
9:4197153:G:C	50	100	1	0.2141
9:4197265:G:T	50	100	1	0.02451
9:4197290:C:G	50	100	1	0.2141
9:4197639:A:C	50	100	0.99	0.09005
9:4197921:G:A	50	100	1	0.03758
9:4198008:G:A	50	100	1	0.05283
9:4198077:A:C	50	100	1	0.1618
9:4198110:C:T	50	100	0.92	0.03322
9:4198267:A:G	50	100	0.99	0.06336
9:4198397:G:C	50	100	0.98	0.1799
9:4198591:C:A	50	100	0.99	0.02451
9:4198649:A:G	49	100	0.98	0.1084
9:4198823:G:C	50	100	0.99	0.1621
9:4198835:G:A	49	100	0.99	0.2569
9:4199372:T:C	50	100	1	0.01598
9:4199527:T:C	50	100	1	0.1768
9:4199578:A:G	50	100	0.99	0.1329
9:4199973:T:C	50	100	1	0.01598
9:4200026:C:T	50	100	0.89	0.02723
9:4200102:T:C	50	100	0.99	0.02814
9:4200136:C:A	50	100	0.95	0.01235
9:4200150:C:A	50	96	0.98	0.4706
9:4200424:A:G	50	100	1	0.02614
9:4200481:A:G	50	100	0.79	0.01235
9:4200802:A:G	50	100	0.98	0.2574
9:4201086:C:G	50	100	1	0.02288
9:4201204:A:G	50	100	1	0.03958
9:4201538:T:C	50	100	0.99	0.283
9:4201624:C:G	50	100	0.99	0.02778
9:4201934:G:C	50	100	0.98	0.1098
9:4201997:G:A	50	100	1	0.03813
9:4202070:G:A	50	98	0.99	0.1236
9:4202173:C:T	50	98	0.99	0.1238
9:4202419:A:T	49	100	0.99	0.2137
9:4202650:C:T	50	100	0.99	0.1236
9:4202667:A:G	50	100	0.99	0.1362
9:4202728:C:T	50	100	0.99	0.06391
9:4202929:C:G	50	100	1	0.02288
9:4203214:A:G	50	100	0.99	0.1124
9:4203296:T:C	50	100	1	0.04049
9:4203305:T:C	50	100	0.99	0.08678
9:4203442:A:C	50	100	0.99	0.2122
9:4203766:G:C	50	100	1	0.02469
9:4203887:A:G	50	100	0.99	0.4886
9:4204097:G:C	50	98	0.98	0.3057
9:4204110:A:T	50	98	0.99	0.291
9:4204301:C:A	50	98	0.98	0.2856
9:4204311:A:T	50	98	0.98	0.2629
9:4204320:C:A	50	100	0.96	0.01888
9:4204331:G:C	50	100	0.99	0.01779
9:4204334:C:T	50	100	1	0.02469
9:4204338:T:A	50	100	0.98	0.03667
9:4204639:C:T	50	100	0.99	0.1405
9:4204640:G:A	50	100	1	0.01144
9:4204893:G:T	50	100	0.98	0.08715
9:4204895:C:G	50	100	0.98	0.08715
9:4205146:A:C	50	98	0.98	0.3045
9:4205348:G:C	50	100	0.95	0.03577
9:4205498:T:G	50	98	0.98	0.291
9:4206009:C:G	50	98	0.98	0.4152
9:4206015:T:A	50	98	0.98	0.4152
9:4206195:G:A	50	98	0.98	0.2709
9:4206388:A:G	50	100	0.96	0.2783
9:4206443:T:C	50	100	0.94	0.05265
9:4206462:C:T	50	100	0.96	0.3442
9:4206487:T:C	50	100	0.96	0.144
9:4206493:T:C	50	100	1	0.02469
9:4206671:G:A	50	100	0.95	0.2246
9:4206769:A:G	50	98	0.94	0.4887
9:4207004:G:A	50	100	0.9	0.2302
9:4207009:G:A	50	98	0.92	0.476
9:4207101:G:T	50	100	0.78	0.03686
9:4207187:C:A	50	98	0.95	0.1113
9:4207262:A:C	50	94	0.94	0.4074
9:4207526:C:T	50	96	0.98	0.402
9:4207680:A:G	50	96	0.98	0.4956
9:4207747:T:C	50	96	0.98	0.4958
9:4207799:C:T	50	96	0.98	0.4955
9:4207950:G:A	50	98	0.99	0.2484
9:4207963:C:A	50	98	0.99	0.254
9:4207974:G:C	50	100	0.95	0.0719
9:4208041:G:C	50	100	0.97	0.06009
9:4208052:A:T	50	98	0.99	0.4397
9:4208429:C:T	50	96	0.99	0.2651
9:4208447:C:A	50	100	1	0.02324
9:4208530:G:A	50	94	0.99	0.4158
9:4208581:G:C	50	98	0.99	0.2918
9:4208584:G:A	50	100	1	0.02687
9:4208659:C:T	50	100	1	0.02687
9:4208725:G:A	50	100	1	0.02251
9:4208914:C:A	50	96	0.99	0.2856
9:4209053:A:G	50	98	0.99	0.2948
9:4209063:T:C	50	98	0.99	0.1674
9:4209114:T:C	50	94	0.99	0.4152
9:4209152:C:A	50	100	0.99	0.06137
9:4209182:T:C	50	98	0.97	0.1676
9:4209202:C:T	50	94	0.99	0.4158
9:4209214:C:G	50	94	0.99	0.394
9:4209334:G:A	50	98	0.99	0.1678
9:4209336:G:C	50	100	1	0.02324
9:4209371:T:C	50	96	0.99	0.4149
9:4209471:T:C	50	96	0.99	0.4094
9:4209481:C:T	50	94	0.99	0.4152
9:4209496:T:G	50	100	1	0.02669
9:4209574:A:T	50	94	0.99	0.3667
9:4209584:T:C	50	98	0.97	0.1688
9:4209789:G:A	50	94	0.98	0.3669
9:4209817:C:A	50	96	0.98	0.4461
9:4209819:C:A	50	98	0.97	0.03105
9:4209821:C:G	50	98	0.98	0.281
9:4209822:C:G	50	80	0.9	0.3293
9:4209824:C:G	50	96	0.98	0.4472
9:4209925:C:T	50	94	0.99	0.4167
9:4210094:T:C	50	98	0.99	0.1062
9:4210722:G:A	50	100	0.99	0.06118
9:4210848:A:T	50	100	0.99	0.06118
9:4210898:C:G	50	98	0.97	0.2533
9:4211313:G:T	50	100	0.94	0.1044
9:4211441:G:A	50	100	1	0.02669
9:4211589:G:A	50	98	0.96	0.1543
9:4211803:G:A	50	100	0.93	0.04176
9:4211977:T:A	50	100	0.98	0.08588
9:4212347:A:G	50	100	0.98	0.1113
9:4212359:C:A	50	100	0.98	0.08606
9:4212601:C:T	50	100	0.99	0.2749
9:4212984:C:T	50	100	0.99	0.04775
9:4213086:C:T	50	98	0.98	0.07516
9:4213696:A:G	50	100	1	0.08152
9:4213745:T:C	50	98	0.99	0.3061
9:4213941:A:G	50	98	0.99	0.1284
9:4214040:G:C	50	98	0.99	0.1285
9:4214067:A:C	50	100	1	0.02015
9:4214302:A:G	50	98	0.98	0.3081
9:4214311:A:G	50	100	1	0.08152
9:4214342:C:A	50	100	1	0.0256
9:4214582:C:T	50	100	1	0.02487
9:4214847:T:C	50	98	0.99	0.3428
9:4214997:C:T	50	100	0.99	0.02669
9:4215205:A:T	50	100	0.97	0.2749
9:4215308:G:A	50	100	0.97	0.4468
9:4215542:C:T	50	98	0.96	0.1325
9:4215658:G:A	50	100	0.97	0.276
9:4215791:G:A	50	100	0.96	0.02233
9:4216288:T:C	50	96	0.96	0.279
9:4216345:T:C	50	100	0.95	0.01053
9:4216357:G:C	50	96	0.96	0.09985
9:4216520:A:G	50	94	0.98	0.1206
9:4216751:T:C	50	98	0.9	0.1692
9:4216957:A:C	50	100	0.96	0.01779
9:4217028:G:A	50	98	0.97	0.1719
9:4217773:A:C	50	96	0.98	0.1167
9:4217811:C:T	50	96	0.98	0.1267
9:4217822:A:G	50	96	0.98	0.1721
9:4218178:G:A	50	100	0.97	0.447
9:4218196:T:C	50	98	0.94	0.01452
9:4218306:T:C	50	100	0.99	0.02142
9:4218323:G:A	50	100	1	0.03322
9:4218352:C:T	50	100	0.97	0.03431
9:4218525:G:T	50	98	0.97	0.1175
9:4218631:G:T	50	100	0.98	0.2397
9:4218662:G:C	50	100	0.97	0.189
9:4219259:G:T	50	98	0.98	0.09495
9:4219568:A:C	50	98	0.99	0.1523
9:4219762:G:C	50	98	0.97	0.2792
9:4219767:C:T	50	100	1	0.01543
9:4219810:G:A	50	100	0.94	0.1093
9:4219947:A:G	50	96	0.99	0.1532
9:4220068:G:T	50	100	0.94	0.05901
9:4220076:A:G	50	96	0.98	0.4254
9:4220832:C:G	50	96	0.99	0.171
9:4221298:A:C	50	96	0.98	0.4165
9:4221490:T:C	50	98	0.76	0.03613
9:4221555:G:A	50	98	0.99	0.1293
9:4221695:G:C	50	98	0.96	0.2805
9:4221782:A:G	50	98	1	0.03014
9:4222028:T:C	50	100	0.97	0.03468
9:4222290:T:C	50	100	0.95	0.1031
9:4222756:G:A	50	100	1	0.0158
9:4223183:C:G	50	98	0.98	0.1169
9:4223266:G:A	50	96	0.99	0.118
9:4223503:C:G	50	100	0.98	0.2805
9:4223660:T:C	50	94	0.96	0.1995
9:4223907:G:A	50	100	0.96	0.01017
9:4223952:G:C	50	98	0.96	0.01071
9:4224823:A:C	50	100	0.98	0.1186
9:4225152:T:C	50	100	1	0.03813
9:4225324:G:T	50	98	0.98	0.04267
9:4225721:T:C	50	100	1	0.08515
9:4226155:A:G	50	100	0.98	0.1144
9:4226187:A:T	50	96	0.96	0.2872
9:4226285:T:A	50	98	0.69	0.01053
9:4226303:A:T	50	98	0.97	0.1146
9:4226502:G:T	50	100	1	0.03468
9:4226630:C:T	50	98	0.97	0.2876
9:4226643:T:C	50	96	0.97	0.2936
9:4227051:G:A	50	100	0.99	0.063
9:4227469:A:T	50	98	0.98	0.1774
9:4228075:G:A	50	100	0.96	0.1057
9:4228216:A:G	50	98	0.96	0.05029
9:4228456:A:G	50	100	0.98	0.04248
9:4228515:T:C	50	98	0.96	0.08606
9:4228550:T:C	50	98	0.96	0.4806
9:4228758:T:C	50	100	0.96	0.01543
9:4229166:T:C	50	100	0.96	0.01725
9:4229314:G:A	50	100	0.96	0.05465
9:4229458:A:G	50	100	0.98	0.01325
9:4229570:C:G	50	100	0.97	0.0541
9:4229703:A:G	50	100	0.92	0.01452
9:4229828:T:G	50	98	0.97	0.2489
9:4230008:G:C	50	98	0.96	0.2812
9:4230083:G:A	50	98	0.96	0.1314
9:4230337:C:G	50	100	0.92	0.01107
9:4230611:G:C	50	98	0.95	0.3718
9:4230645:T:G	50	96	0.95	0.197
9:4231254:A:G	50	100	1	0.01216
9:4231721:A:G	50	100	0.87	0.0216
9:4232588:G:T	50	96	0.96	0.4846
9:4232743:T:C	50	100	0.93	0.07879
9:4232824:A:C	50	96	0.93	0.3637
9:4232871:A:G	50	100	0.94	0.07934
9:4233069:G:C	50	100	0.94	0.01017
9:4233259:G:A	50	100	0.97	0.1855
9:4233334:G:C	50	100	0.89	0.03341
9:4233390:T:C	50	98	0.96	0.1558
9:4233618:A:G	50	98	0.96	0.14
9:4233706:G:A	50	96	0.97	0.1004
9:4233988:T:C	50	100	0.98	0.01598
9:4234027:G:C	50	98	0.96	0.1029
9:4234430:G:A	50	98	0.96	0.1029
9:4234586:C:T	50	100	0.96	0.1821
9:4234637:G:C	50	96	0.96	0.1028
9:4234696:G:A	50	100	0.98	0.01035
9:4234822:A:G	50	100	0.71	0.02251
9:4235113:C:A	50	96	0.96	0.1017
9:4235117:T:C	50	96	0.96	0.1017
9:4235141:T:A	50	98	0.96	0.1017
9:4235142:T:A	50	98	0.96	0.1017
9:4235153:G:A	50	98	0.97	0.1596
9:4235215:C:T	50	100	0.96	0.1816
9:4235247:C:T	50	100	0.97	0.0581
9:4235262:G:A	50	98	0.84	0.02251
9:4235319:G:A	50	92	0.96	0.433
9:4235894:G:T	50	98	0.89	0.03304
9:4236100:C:T	50	98	0.92	0.1171
9:4236526:G:A	50	100	0.95	0.0581
9:4237371:G:T	50	100	0.93	0.05701
9:4237494:A:G	50	96	0.93	0.4958
9:4237546:A:G	50	100	0.89	0.2101
9:4238265:C:T	50	98	0.98	0.063
9:4238339:T:G	50	100	0.71	0.03232
9:4238348:A:G	50	84	0.79	0.4895
9:4238352:A:G	50	84	0.79	0.4922
9:4238449:T:G	50	98	0.97	0.01816
9:4239302:A:C	50	100	0.96	0.01253
9:4239545:A:G	50	94	0.81	0.4788
9:4240078:G:T	50	98	0.64	0.02288
9:4240126:G:A	50	92	0.85	0.3678
9:4240431:G:C	50	100	0.87	0.04267
9:4240558:A:C	50	100	0.96	0.0138
9:4240611:A:G	50	94	0.86	0.3475
9:4240743:C:T	50	94	0.84	0.4119
9:4240755:C:T	50	100	0.74	0.04539
9:4240823:A:G	50	96	0.81	0.1472
9:4240885:T:C	50	100	1	0.01071
9:4241205:G:C	50	100	0.95	0.05138
9:4241342:A:G	49	100	0.95	0.05156
9:4241864:T:A	50	100	0.98	0.04267
9:4241892:C:G	50	100	0.97	0.0207
9:4242202:G:C	50	92	0.9	0.2901
9:4242464:C:T	50	84	0.76	0.4916
9:4242480:G:A	50	100	0.88	0.02977
9:4242713:A:G	50	100	0.92	0.02088
9:4243045:T:A	50	100	0.98	0.02052
9:4243162:G:A	50	100	0.97	0.2369
9:4243182:T:G	50	100	0.93	0.0167
9:4243333:C:A	50	100	0.92	0.0541
9:4243567:T:A	50	100	0.99	0.02033
9:4244197:A:C	50	100	0.99	0.1897
9:4244201:T:G	50	100	0.97	0.01725
9:4244218:G:C	50	100	0.94	0.01979
9:4244245:G:A	50	100	0.92	0.3553
9:4244337:C:T	50	100	0.95	0.09768
9:4244508:G:T	50	100	0.97	0.04303
9:4244761:G:C	50	100	0.96	0.01089
9:4244879:A:C	50	100	0.95	0.07934
9:4244898:A:G	50	100	1	0.02052
9:4245271:G:T	50	100	1	0.01997
9:4245287:A:C	50	100	1	0.01743
9:4245397:T:G	50	100	1	0.02015
9:4245420:G:T	50	100	1	0.01997
9:4245492:G:A	50	100	1	0.01779
9:4245526:G:A	50	100	1	0.01997
9:4246236:A:G	50	100	0.97	0.04248
9:4246244:A:G	50	100	0.97	0.04339
9:4246395:T:C	50	100	0.96	0.07135
9:4246549:A:T	50	100	0.98	0.191
9:4246552:C:T	50	100	0.97	0.1229
9:4246566:T:G	50	100	0.98	0.0728
9:4246688:T:C	50	100	0.92	0.03286
9:4247128:G:A	50	100	1	0.03413
9:4247170:G:C	50	100	0.99	0.1959
9:4247851:C:A	50	100	0.96	0.3691
9:4248273:G:A	50	100	0.98	0.1776
9:4248517:C:G	50	100	0.96	0.02233
9:4248652:G:C	50	100	0.97	0.04303
9:4248849:C:G	50	100	0.97	0.06191
9:4248862:T:A	50	100	0.98	0.05501
9:4249251:T:G	50	100	0.97	0.04339
9:4249986:A:G	50	100	0.99	0.04357
9:4250071:C:T	50	98	0.97	0.3805
9:4250093:A:G	50	100	0.96	0.0354
9:4250149:G:T	49	100	1	0.01489
9:4250342:G:C	50	100	1	0.1601
9:4250353:T:G	50	100	0.99	0.04339
9:4250359:C:T	50	100	1	0.1603
9:4250432:C:G	50	100	0.96	0.03813
9:4250957:T:C	50	100	0.96	0.01035
9:4251165:C:A	50	100	0.96	0.04212
9:4251233:C:G	50	100	0.96	0.03813
9:4251314:G:C	50	100	0.98	0.02887
9:4251620:T:C	50	100	1	0.02869
9:4251656:T:C	50	100	0.98	0.4152
9:4251699:T:A	50	100	1	0.0285
9:4251795:G:C	50	100	0.97	0.02106
9:4252086:G:C	50	100	1	0.01198
9:4252103:G:A	50	100	0.97	0.05792
9:4252171:G:C	50	98	1	0.1603
9:4252275:C:G	50	100	0.98	0.3533
9:4252362:T:C	50	100	0.9	0.01489
9:4252410:C:T	50	100	0.97	0.05501
9:4252415:G:C	50	98	0.99	0.1599
9:4252474:C:T	50	98	1	0.1599
9:4252710:A:G	50	100	0.83	0.01652
9:4252730:C:T	50	100	0.98	0.05955
9:4252784:G:A	50	98	0.98	0.1565
9:4253185:C:T	50	100	1	0.04412
9:4253265:C:T	50	100	0.99	0.06009
9:4253323:C:G	50	100	0.98	0.04993
9:4253686:C:A	50	98	0.98	0.3802
9:4253887:G:A	50	98	0.9	0.07825
9:4253977:C:T	50	100	0.96	0.05792
9:4253980:T:A	50	100	1	0.04394
9:4254738:G:A	50	100	1	0.01489
9:4254803:G:A	50	96	0.97	0.2781
9:4254858:A:C	50	98	0.98	0.3903
9:4254974:T:A	50	100	0.95	0.1022
9:4255088:T:C	50	98	0.99	0.3905
9:4255730:G:A	50	100	1	0.0285
9:4255748:G:A	50	100	0.98	0.3466
9:4255848:A:C	50	100	0.95	0.04267
9:4255970:T:C	50	96	0.99	0.3838
9:4256066:G:A	50	98	0.97	0.4348
9:4256282:A:G	50	100	1	0.04866
9:4256663:C:T	50	100	0.97	0.01107
9:4256804:G:T	50	100	0.99	0.1603
9:4256819:A:G	50	100	0.99	0.158
9:4256822:C:T	50	100	0.99	0.158
9:4256908:A:C	50	100	0.99	0.1768
9:4256912:A:G	50	100	0.99	0.1777
9:4256919:T:A	50	100	0.86	0.1777
9:4256930:G:A	50	100	1	0.04847
9:4257004:A:T	50	100	1	0.1578
9:4257339:T:C	50	100	1	0.1574
9:4257365:G:T	50	96	0.96	0.2282
9:4257465:G:C	50	100	0.98	0.05519
9:4257585:A:G	50	100	0.99	0.157
9:4257604:C:T	50	100	0.99	0.1077
9:4257620:T:C	50	100	1	0.15
9:4257627:G:C	50	96	0.93	0.2048
9:4257642:C:A	50	96	0.95	0.4083
9:4257682:C:T	50	100	1	0.1503
9:4257722:T:C	50	100	0.97	0.3132
9:4257728:C:T	50	100	1	0.1567
9:4257734:C:T	50	100	1	0.1004
9:4257784:G:A	50	100	0.99	0.10780000000000001
9:4257850:G:A	50	100	1	0.04757
9:4257885:T:A	50	98	0.97	0.2741
9:4257918:T:C	50	100	1	0.15
9:4257954:C:A	50	100	1	0.03758
9:4258433:C:G	50	100	1	0.1066
9:4258535:G:A	50	100	1	0.04902
9:4258586:A:G	50	100	1	0.1066
9:4258802:C:G	50	100	1	0.1066
9:4258916:T:G	50	100	1	0.1002
9:4258932:T:A	50	100	1	0.1002
9:4259231:C:T	50	100	1	0.1
9:4259354:C:G	50	100	1	0.02923
9:4259455:G:A	50	100	0.99	0.2041
9:4259491:T:A	50	100	1	0.09749
9:4259531:C:G	50	100	0.98	0.4267
9:4259598:C:G	50	100	1	0.02723
9:4259645:T:A	50	100	1	0.09985
9:4260110:T:C	50	100	1	0.09822
9:4260298:G:A	50	100	1	0.09822
9:4260491:C:A	49	98	0.98	0.1892
9:4260509:G:A	50	100	1	0.04212
9:4260769:G:A	50	100	1	0.02869
9:4260863:C:T	50	98	0.99	0.3912
9:4260905:T:C	50	100	1	0.0276
9:4261222:C:T	50	98	1	0.09804
9:4261363:G:A	50	100	0.92	0.03504
9:4261496:A:G	50	100	0.99	0.1834
9:4261519:T:C	50	100	1	0.02741
9:4261600:G:C	50	100	0.98	0.0285
9:4261651:G:A	50	100	0.99	0.2391
9:4261758:C:T	50	100	1	0.09804
9:4262077:G:A	50	98	0.99	0.3644
9:4262137:C:T	50	100	1	0.2391
9:4262180:A:T	50	98	0.99	0.3965
9:4262424:G:A	50	100	1	0.2562
9:4262430:C:T	50	100	1	0.2558
9:4262470:T:C	50	100	0.99	0.1258
9:4262497:T:C	50	100	1	0.2562
9:4262516:G:A	50	100	0.99	0.256
9:4262666:A:T	50	100	1	0.2562
9:4262675:A:G	50	100	0.96	0.02578
9:4262697:C:T	50	98	0.99	0.1645
9:4262820:C:A	50	100	1	0.2573
9:4262835:C:T	50	100	0.99	0.04049
9:4263055:C:T	50	98	0.99	0.3103
9:4263378:T:C	50	100	1	0.2573
9:4264171:T:C	50	98	0.99	0.4092
9:4264425:C:A	50	98	1	0.1696
9:4264562:C:G	50	100	1	0.2574
9:4264739:C:T	50	100	1	0.1
9:4264931:C:T	50	100	0.96	0.02524
9:4265028:C:T	50	100	1	0.09931
9:4265134:T:C	50	94	0.97	0.3034
9:4265148:G:A	50	100	0.97	0.2574
9:4265151:A:G	49	98	0.99	0.1837
9:4265261:T:G	50	100	1	0.1
9:4265363:C:T	50	98	1	0.2843
9:4265453:G:T	50	100	1	0.0207
9:4265785:T:G	50	100	1	0.258
9:4265865:G:A	50	98	0.99	0.1692
9:4265904:T:G	49	98	0.88	0.03794
9:4265955:A:G	50	100	1	0.0915
9:4266090:T:C	50	100	1	0.09168
9:4266133:T:C	50	98	0.98	0.4593
9:4267209:A:G	50	100	0.99	0.2013
9:4267406:C:T	50	100	0.95	0.02869
9:4267787:G:T	50	100	0.99	0.4194
9:4267928:A:G	50	100	0.98	0.4018
9:4267945:C:G	50	86	0.96	0.4492
9:4268004:A:T	50	96	0.97	0.1808
9:4268029:G:A	50	96	0.99	0.1808
9:4268055:A:G	48	100	1	0.2558
9:4268175:C:G	50	100	0.99	0.1808
9:4268182:T:C	50	100	1	0.02669
9:4268506:G:A	50	98	0.99	0.09459
9:4268575:G:A	50	100	1	0.2556
9:4268668:C:T	50	100	0.99	0.449
9:4268731:G:T	50	100	0.99	0.4408
9:4268785:C:T	50	98	0.99	0.1685
9:4268798:G:T	50	100	0.99	0.03595
9:4268887:G:A	50	100	1	0.2556
9:4268984:G:T	50	100	0.98	0.05283
9:4269363:T:A	50	100	0.99	0.4417
9:4269407:G:A	50	100	1	0.3784
9:4269477:C:T	50	100	1	0.203
9:4269562:G:A	50	96	0.94	0.0728
9:4269636:A:C	50	100	0.99	0.1672
9:4269765:C:T	50	100	0.99	0.3802
9:4270051:A:G	50	100	0.99	0.2698
9:4270074:C:T	50	100	0.99	0.1881
9:4270389:T:G	50	100	0.98	0.4479
9:4270567:A:C	50	100	0.98	0.4444
9:4270580:C:T	50	100	0.98	0.3629
9:4270658:T:C	50	98	0.76	0.05773
9:4270669:A:G	50	100	0.99	0.2627
9:4270682:C:T	50	100	0.98	0.3633
9:4270732:A:C	50	100	0.99	0.4368
9:4270945:G:A	49	100	0.99	0.09913
9:4271571:G:A	50	100	1	0.01017
9:4271770:C:G	50	100	0.99	0.03595
9:4271910:C:T	50	100	0.99	0.2567
9:4271954:C:T	50	100	0.99	0.3923
9:4271970:T:C	50	100	0.98	0.3923
9:4272041:T:C	50	100	0.98	0.3804
9:4272086:C:T	50	100	0.99	0.2636
9:4272449:T:C	50	100	0.99	0.2812
9:4272552:T:C	50	100	1	0.01561
9:4272582:T:C	50	100	0.98	0.09931
9:4273123:T:A	50	100	0.73	0.01707
9:4273464:A:C	50	100	0.98	0.05374
9:4273577:A:G	50	98	0.98	0.2968
9:4274026:G:A	50	100	0.97	0.05955
9:4274086:C:T	50	100	0.99	0.03014
9:4274786:C:T	50	100	0.98	0.2573
9:4275493:C:G	50	100	0.98	0.268
9:4275623:T:G	49	100	0.96	0.05973
9:4275852:A:C	50	100	0.92	0.03377
9:4275882:T:C	50	100	0.92	0.03141
9:4276822:G:C	50	100	0.98	0.03613
9:4277102:G:A	50	100	0.98	0.2629
9:4277721:T:C	50	100	0.96	0.4768
9:4277839:G:C	50	100	0.94	0.2794
9:4278192:T:C	50	100	0.95	0.01525
9:4278537:T:C	50	98	0.98	0.2767
9:4278540:A:T	50	98	0.97	0.03068
9:4278691:G:C	50	100	0.99	0.07407
9:4278996:T:A	50	96	0.97	0.3751
9:4278997:A:G	50	98	0.97	0.3484
9:4279125:C:A	50	100	0.96	0.06536
9:4279145:C:T	50	98	0.97	0.2593
9:4279156:G:T	50	98	0.97	0.2591
9:4279275:G:C	48	100	0.97	0.05138
9:4279312:A:T	44	90.9	0.77	0.05646
9:4279314:A:T	38	84.2	0.8	0.1836
9:4279330:C:T	43	90.7	0.69	0.03468
9:4279364:T:C	44	75	0.92	0.2607
9:4279377:A:G	49	100	0.77	0.01307
9:4280326:T:A	50	98	0.93	0.03667
9:4280350:T:C	50	100	0.95	0.05265
9:4280648:G:C	50	100	0.97	0.06899
9:4280651:A:G	50	100	0.64	0.02342
9:4280732:A:G	50	100	0.96	0.07008
9:4280925:A:T	50	98	0.95	0.3764
9:4281463:G:A	50	100	0.99	0.01198
9:4281685:C:G	50	100	0.85	0.0679
9:4281777:G:A	50	100	0.76	0.0532
9:4282310:C:G	50	98	0.98	0.08642
9:4282334:G:T	50	98	0.98	0.0866
9:4282450:C:G	50	100	0.98	0.08696
9:4282452:C:T	50	100	0.97	0.09314
9:4282536:A:G	50	100	0.97	0.4112
9:4282782:T:C	50	100	0.96	0.2068
9:4282942:T:G	50	100	0.97	0.4985
9:4283137:G:T	50	100	0.97	0.4116
9:4283266:T:G	50	98	0.99	0.0906
9:4283325:G:C	50	100	1	0.0846
9:4283597:T:G	50	100	0.99	0.09441
9:4283682:T:C	50	100	0.98	0.4109
9:4283711:T:G	50	100	0.97	0.03667
9:4283770:T:C	50	100	0.97	0.03722
9:4283856:G:C	50	98	0.96	0.2106
9:4283923:C:T	50	100	0.98	0.0837
9:4284369:G:A	50	96	0.97	0.195
9:4284391:T:C	50	100	0.97	0.09513
9:4284924:A:T	50	100	0.96	0.09368
9:4285119:C:G	50	98	0.98	0.49
9:4285547:A:G	50	98	0.97	0.191
9:4285707:C:A	50	98	0.96	0.2907
9:4285986:G:C	50	100	0.98	0.3981
9:4286603:A:G	50	100	0.98	0.09423
9:4286655:A:C	50	100	1	0.0935
9:4286816:A:G	50	100	0.97	0.05283
9:4286898:C:T	50	100	0.98	0.08787
9:4286932:C:G	50	100	0.99	0.08479
9:4287021:G:T	50	98	0.97	0.09895
9:4287089:C:T	50	96	0.94	0.09568
9:4287113:C:T	50	100	0.98	0.1009
9:4287158:G:C	50	100	0.99	0.08497
9:4287179:A:C	50	100	1	0.09078
9:4287190:C:T	50	100	0.98	0.09949
9:4287211:G:C	50	100	0.98	0.3967
9:4287234:C:T	50	100	1	0.08479
9:4287466:A:G	50	100	0.98	0.3971
9:4287584:C:T	50	100	0.99	0.08424
9:4287906:T:C	50	100	1	0.1058
9:4287998:C:T	50	100	0.98	0.1058
9:4288070:G:T	50	100	0.99	0.08442
9:4288098:T:C	50	100	0.98	0.106
9:4288298:G:A	50	100	0.77	0.01325
9:4288367:C:T	50	100	0.98	0.08696
9:4288424:G:T	50	100	0.98	0.08551
9:4288476:T:C	50	100	0.97	0.09259
9:4288709:A:G	50	100	0.95	0.05683
9:4288930:C:T	50	100	0.96	0.07771
9:4289006:T:C	50	100	0.99	0.08442
9:4289050:C:A	50	100	0.97	0.4942
9:4289196:T:C	50	100	0.98	0.4041
9:4289391:A:G	50	98	0.73	0.03322
9:4289440:G:A	50	98	0.94	0.1187
9:4289657:G:A	50	100	0.98	0.1812
9:4289747:G:T	50	100	0.98	0.1812
9:4289809:G:T	50	98	0.99	0.1814
9:4290085:G:C	50	100	0.98	0.4248
9:4290185:T:A	50	98	0.94	0.03558
9:4290541:C:A	50	100	0.98	0.4168
9:4290544:T:C	50	100	0.98	0.482
9:4290823:A:T	50	100	0.97	0.4165
9:4290897:C:T	50	100	0.98	0.09459
9:4291249:T:C	50	100	0.98	0.08696
9:4291268:C:T	50	100	0.95	0.348
9:4291747:C:G	50	100	0.98	0.4138
9:4291759:C:A	50	100	0.96	0.02269
9:4291856:C:A	50	98	1	0.08206
9:4291928:A:C	50	98	0.95	0.2229
9:4292012:T:C	50	98	0.98	0.2086
9:4292083:G:A	50	98	0.97	0.4125
9:4292119:C:G	50	100	0.98	0.1886
9:4292150:G:A	50	100	0.99	0.02524
9:4292152:A:G	50	100	0.98	0.3985
9:4292219:G:A	50	100	0.97	0.09877
9:4292309:A:G	50	98	0.99	0.08297
9:4292496:G:C	50	100	0.98	0.05483
9:4293150:A:C	50	100	0.96	0.4867
9:4293239:C:T	50	100	0.94	0.1431
9:4293324:G:C	50	100	0.97	0.1924
9:4294504:T:C	50	100	0.9	0.02469
9:4294674:C:T	50	100	0.97	0.08769
9:4294807:G:T	50	100	0.98	0.09967
9:4294951:G:A	50	98	0.99	0.06354
9:4295281:T:C	50	100	0.97	0.09677
9:4295583:A:G	50	98	0.95	0.423
9:4295880:T:G	49	100	0.93	0.3437
9:4296308:A:G	50	100	0.94	0.09495
9:4296430:A:G	50	98	0.95	0.3972
9:4296486:C:T	50	100	0.96	0.08588
9:4297036:A:C	50	98	0.89	0.163
9:4297351:G:A	50	98	0.9	0.1432
9:4297359:C:G	50	100	0.91	0.01307
9:4297421:A:C	50	92	0.88	0.451
9:4297603:T:C	50	96	0.91	0.2213
9:4297889:C:T	50	100	0.94	0.1164
9:4297892:T:C	50	96	0.9	0.4268
9:4297895:G:C	50	100	1	0.01307
9:4297948:T:C	50	100	0.94	0.06718
9:4297991:G:A	50	100	0.74	0.05937
9:4298192:G:C	49	95.9	0.83	0.05664
9:4298537:G:A	50	98	0.91	0.3226
9:4298576:C:G	50	98	0.9	0.3204
9:4298589:G:A	50	100	0.83	0.1984
9:4298955:G:C	50	98	0.83	0.2493
9:4299257:A:G	50	98	0.68	0.02052
9:4299453:C:T	50	90	0.91	0.4964
9:4299592:G:T	50	100	0.92	0.0216
9:4300430:T:C	50	100	0.99	0.07353
9:4300501:G:A	50	100	1	0.3344
9:4300611:A:T	50	100	1	0.06808
9:4300654:C:G	50	92	0.9	0.1674
9:4300684:A:T	50	98	0.83	0.02705
9:4300786:C:T	50	100	1	0.3344
9:4300794:T:C	50	100	0.98	0.1178
9:4300862:T:C	50	100	1	0.3346
9:4300927:G:T	50	100	1	0.06681
9:4300935:C:T	50	98	0.83	0.04412
9:4300981:C:G	50	100	1	0.1233
9:4301029:C:T	50	100	1	0.0837
9:4301079:A:G	50	100	1	0.1178
9:4301167:G:A	50	100	0.99	0.05882
9:4301274:G:C	50	100	0.99	0.05882
9:4301293:T:C	50	100	1	0.3348
9:4301299:G:C	50	100	0.99	0.05882
9:4301392:A:G	50	100	1	0.1825
9:4301601:G:A	50	100	1	0.335
9:4301782:T:G	50	100	1	0.3348
9:4301810:A:G	50	100	0.98	0.08333
9:4302024:C:T	50	100	1	0.1236
9:4302413:T:G	50	100	0.99	0.2752
9:4302547:T:A	50	100	1	0.06899
9:4302610:C:G	50	100	1	0.1236
9:4302614:C:T	50	100	1	0.1382
9:4302617:A:G	50	100	0.99	0.05211
9:4302988:T:C	50	100	1	0.3312
9:4303213:A:G	50	100	1	0.1371
9:4303264:C:T	50	96	0.98	0.3377
9:4303313:G:A	50	98	1	0.3359
9:4303414:A:G	50	100	1	0.03994
9:4303517:C:T	50	100	1	0.3361
9:4303682:C:T	50	100	0.97	0.409
9:4303969:T:C	50	98	1	0.3359
9:4304117:C:G	50	100	1	0.1895
9:4304178:G:A	50	100	1	0.2725
9:4304197:C:G	50	98	1	0.2342
9:4304465:T:C	50	100	1	0.1845
9:4304480:C:T	50	100	1	0.2524
9:4304876:T:C	50	100	1	0.09296
9:4304915:A:G	50	98	0.98	0.4606
9:4305064:A:C	50	98	0.96	0.297
9:4305129:A:G	50	100	0.99	0.1625
9:4305320:G:A	50	100	1	0.1423
9:4305348:T:C	50	100	1	0.06736
9:4305501:G:C	50	100	1	0.04321
9:4305935:C:G	50	100	1	0.06718
9:4305959:G:A	50	100	0.99	0.2273
9:4305993:A:T	50	98	0.76	0.04648
9:4306303:G:T	50	100	0.99	0.2326
9:4306786:T:C	50	100	1	0.06736
9:4307164:A:G	50	100	0.98	0.1118
9:4307196:G:A	50	100	0.99	0.06572
9:4307504:T:C	50	96	0.94	0.2954
9:4307524:C:T	50	100	1	0.116
9:4307539:G:A	50	100	1	0.1302
9:4307572:C:T	50	98	0.94	0.2907
9:4307589:T:C	50	100	0.98	0.09949
9:4307649:T:G	50	100	0.99	0.1465
9:4307733:A:G	50	100	0.96	0.09677
9:4307760:G:A	50	100	0.99	0.1162
9:4307907:C:T	50	100	0.94	0.04357
9:4307920:T:C	50	100	0.96	0.02869
9:4308010:C:A	50	100	0.94	0.1492
9:4308050:A:G	50	96	0.95	0.1952
9:4308258:C:T	50	100	0.97	0.1022
9:4308270:G:C	50	96	0.88	0.1661
9:4308582:A:G	50	100	0.98	0.1129
9:4308974:A:G	50	100	0.96	0.1033
9:4308984:G:T	50	98	0.87	0.05065
9:4309006:C:T	50	100	0.98	0.3676
9:4309870:T:C	50	100	0.99	0.06445
9:4310305:G:A	50	98	0.96	0.2502
9:4310414:G:A	50	100	1	0.01452
9:4310558:G:A	50	100	0.98	0.467
9:4311035:G:A	50	100	0.98	0.463
9:4311048:G:C	50	100	1	0.01489
9:4311101:T:A	50	100	0.96	0.1258
9:4311172:G:A	50	98	0.94	0.1031
9:4311174:T:C	50	100	0.75	0.05211
9:4311183:C:T	50	100	0.97	0.1514
9:4311237:C:T	50	100	1	0.08678
9:4311574:A:G	50	96	0.87	0.2818
9:4311777:T:C	49	100	0.97	0.1659
9:4311864:T:C	50	100	0.95	0.4764
9:4311892:C:T	50	100	0.96	0.2838
9:4312025:C:A	50	98	0.83	0.08406
9:4312066:T:G	49	100	0.97	0.08134
9:4312093:T:C	50	96	0.84	0.03105
9:4312166:T:A	50	100	1	0.06645
9:4312329:A:C	50	100	0.9	0.1247
9:4312467:C:G	50	100	1	0.05102
9:4312564:A:G	50	100	0.92	0.2725
9:4312950:C:T	50	98	0.96	0.05247
9:4313062:G:T	50	100	0.95	0.1325
9:4313237:C:A	50	100	0.99	0.01943
9:4313241:A:G	50	100	0.95	0.1324
9:4313333:C:T	50	100	0.96	0.1427
9:4313592:G:A	50	96	0.83	0.0394
9:4313617:A:G	50	100	0.97	0.4428
9:4313619:C:G	50	100	0.96	0.1425
9:4313639:C:A	50	100	0.96	0.1425
9:4313815:C:G	50	100	0.96	0.1322
9:4314068:G:C	50	100	0.97	0.3488
9:4314288:T:C	50	100	0.95	0.2191
9:4314409:G:A	50	100	0.96	0.1316
9:4314427:A:G	50	100	0.98	0.4361
9:4314701:C:T	50	100	0.96	0.2275
9:4314752:A:G	50	98	0.98	0.4809
9:4314770:T:G	50	98	0.96	0.2861
9:4314875:C:T	50	100	0.95	0.03958
9:4314965:C:T	50	98	0.98	0.4735
9:4315101:G:A	50	96	0.98	0.4735
9:4315198:C:T	50	98	0.98	0.4739
9:4315234:A:G	50	100	0.96	0.0561
9:4315239:G:A	50	100	0.96	0.0561
9:4315250:G:C	50	98	0.97	0.1324
9:4315367:A:C	50	100	0.96	0.05664
9:4315376:A:G	50	100	0.96	0.05683
9:4315378:G:A	50	100	0.96	0.05664
9:4315442:T:C	50	98	0.98	0.4766
9:4315480:G:A	50	100	0.96	0.05664
9:4315680:A:T	50	100	0.96	0.0158
9:4315692:C:T	50	100	1	0.01162
9:4315837:A:G	50	98	0.98	0.4572
9:4315908:C:T	50	100	0.91	0.1075
9:4316020:A:T	50	98	0.99	0.4847
9:4316336:A:C	50	98	0.98	0.439
9:4316407:C:A	50	100	0.95	0.1547
9:4316515:T:C	50	100	0.95	0.1547
9:4316617:C:G	50	100	0.98	0.01126
9:4316681:C:T	50	100	0.98	0.05628
9:4316733:A:G	50	98	0.99	0.4466
9:4316734:G:T	50	100	0.98	0.05628
9:4316769:T:A	50	98	0.99	0.4463
9:4316816:T:G	50	98	0.98	0.4196
9:4316837:C:A	50	98	0.98	0.4468
9:4316848:T:C	50	98	0.99	0.4955
9:4316859:G:T	50	98	0.99	0.4936
9:4316916:C:T	50	98	0.98	0.4185
9:4316920:T:C	50	98	0.95	0.08678
9:4316975:G:C	50	100	1	0.01162
9:4317107:C:A	50	96	0.98	0.4533
9:4317128:G:T	49	98	0.96	0.2878
9:4317231:T:C	50	100	0.93	0.01344
9:4317266:C:G	50	98	0.98	0.4559
9:4317466:G:A	50	100	0.94	0.03794
9:4317736:C:T	50	100	0.92	0.2013
9:4317825:T:C	50	96	0.93	0.2879
9:4317846:C:T	50	100	0.94	0.03667
9:4317936:T:C	50	100	0.96	0.05955
9:4318008:T:C	50	100	0.96	0.06009
9:4318152:T:A	50	100	0.92	0.01362
9:4318336:C:T	50	100	0.88	0.01325
9:4318469:G:C	50	98	0.91	0.1245
9:4318674:T:C	50	100	0.96	0.07081
9:4319120:A:T	50	100	0.75	0.02124
9:4319212:C:T	50	100	0.95	0.0817
9:4319392:G:C	50	100	0.91	0.4472
9:4319562:C:G	50	100	0.97	0.03431
9:4319656:G:A	50	100	0.91	0.2344
9:4319767:T:G	50	100	0.94	0.05828
9:4319850:T:G	50	100	0.94	0.05846
9:4319915:C:T	50	100	0.91	0.2761
9:4320024:T:C	49	95.9	0.87	0.05755
9:4320425:G:C	50	94	0.78	0.07516
9:4320766:T:C	50	92	0.88	0.1102
9:4320916:G:C	50	100	0.87	0.0118
9:4320979:G:A	50	98	0.9	0.09386
9:4320991:G:A	50	100	0.92	0.0158
9:4321089:T:C	50	100	0.9	0.1418
9:4321129:A:T	50	100	0.88	0.1055
9:4321177:T:C	50	94	0.92	0.3045
9:4321203:A:G	50	88	0.9	0.2977
9:4321209:A:G	50	86	0.88	0.3811
9:4321232:A:C	50	100	0.82	0.01053
9:4321237:G:A	50	98	0.84	0.05846
9:4321376:G:C	49	95.9	0.72	0.01089
9:4321384:T:C	42	78.6	0.94	0.2139
9:4321388:C:G	41	82.9	0.84	0.1975
9:4321401:C:G	38	78.9	0.85	0.2237
9:4321558:T:C	48	100	0.93	0.1238
9:4321773:A:G	50	96	0.89	0.05265
9:4321968:A:T	50	100	0.99	0.08696
9:4321999:G:A	50	98	0.95	0.1113
9:4322037:G:C	50	98	0.99	0.08751
9:4322183:C:T	50	98	0.96	0.2395
9:4322351:G:A	50	100	0.98	0.08878
9:4322428:T:G	50	98	0.98	0.2538
9:4322471:C:T	50	100	0.99	0.07662
9:4322529:G:C	50	98	0.97	0.1293
9:4322531:C:G	50	98	0.98	0.3411
9:4322608:A:T	50	100	0.99	0.08824
9:4322680:C:A	50	100	0.99	0.07934
9:4322726:C:T	50	100	0.99	0.08824
9:4322816:G:C	50	100	0.99	0.08842
9:4322831:A:G	50	98	0.98	0.2565
9:4322995:G:C	50	100	0.99	0.08824
9:4323040:A:G	50	100	0.98	0.207
9:4323062:C:A	50	100	0.98	0.09168
9:4323436:G:A	50	100	0.98	0.08896
9:4323476:T:C	50	98	0.97	0.3464
9:4323862:A:G	50	98	0.96	0.1282
9:4323880:A:C	50	98	0.98	0.2584
9:4324137:A:G	50	100	0.98	0.2024
9:4324377:A:C	50	98	0.98	0.1298
9:4324486:G:A	50	100	0.96	0.06427
9:4324542:C:T	50	100	0.98	0.1231
9:4324978:G:C	50	100	0.98	0.323
9:4325042:T:C	50	86	0.72	0.1983
9:4325417:A:G	50	100	0.99	0.1249
9:4325656:A:G	50	100	0.98	0.1505
9:4325771:T:C	50	100	0.99	0.1351
9:4325803:G:A	50	100	0.98	0.1503
9:4325912:C:G	50	100	0.98	0.1973
9:4326089:C:T	50	96	0.94	0.3017
9:4326090:T:G	50	96	0.94	0.3063
9:4326097:C:T	50	100	0.97	0.3386
9:4326106:T:G	50	100	0.91	0.0138
9:4326146:G:A	50	100	0.87	0.0118
9:4326163:A:G	50	100	0.96	0.2146
9:4326194:C:A	50	100	0.97	0.1941
9:4326197:G:C	50	100	0.97	0.1943
9:4326243:A:T	50	100	0.97	0.345
9:4326338:A:G	50	100	0.97	0.3297
9:4326404:A:G	50	100	0.97	0.1694
9:4326425:A:G	50	100	0.97	0.3468
9:4326456:A:G	50	100	0.97	0.3482
9:4326480:G:T	50	100	0.95	0.1345
9:4326636:C:T	50	100	0.96	0.114
9:4326801:G:C	50	100	0.96	0.1265
9:4326882:A:G	50	98	0.96	0.3361
9:4326883:T:G	50	100	0.96	0.1518
9:4327048:T:C	50	98	0.97	0.1647
9:4327105:T:C	50	100	0.73	0.03776
9:4327442:G:T	50	100	0.83	0.03177
9:4327652:G:A	50	98	0.97	0.1382
9:4327662:T:C	50	98	0.97	0.2062
9:4327663:G:A	50	98	0.97	0.1363
9:4327720:A:T	50	100	0.97	0.2001
9:4327841:T:C	50	100	0.9	0.04956
9:4327938:G:A	50	100	0.98	0.346
9:4327960:C:T	50	100	0.98	0.3448
9:4328194:C:G	50	100	0.95	0.2142
9:4328203:C:G	50	100	0.98	0.01652
9:4328545:T:C	50	100	0.95	0.3582
9:4328550:A:C	50	100	0.96	0.3586
9:4328563:A:T	50	100	0.95	0.1596
9:4328750:T:G	50	92	0.89	0.4871
9:4328814:C:G	50	100	0.8	0.07789
9:4328818:T:A	50	96	0.75	0.06554
9:4328940:A:G	50	94	0.86	0.3195
9:4328975:G:A	50	100	0.96	0.05084
9:4329033:G:T	50	92	0.89	0.2812
9:4329044:C:G	50	92	0.87	0.337
9:4329064:T:C	50	96	0.84	0.08642
9:4329170:T:C	50	96	0.83	0.08406
9:4329209:A:G	50	88	0.71	0.2598
9:4329229:C:T	50	100	0.95	0.01634
9:4329330:T:C	50	98	0.85	0.1632
9:4329354:A:G	50	92	0.89	0.3486
9:4329605:C:A	50	96	0.86	0.2202
9:4329636:G:C	50	100	0.99	0.02415
9:4329756:T:A	50	100	0.9	0.02378
9:4329813:T:C	50	100	0.95	0.05447
9:4329829:T:C	50	98	0.94	0.1592
9:4329885:A:T	50	100	0.95	0.05501
9:4329949:G:A	50	100	0.95	0.05501
9:4330189:G:A	50	100	0.97	0.02505
9:4330199:G:A	50	96	0.96	0.09804
9:4330370:C:T	50	96	0.96	0.09786
9:4330397:A:G	50	92	0.76	0.02179
9:4330843:C:T	50	98	0.91	0.2288
9:4331297:T:C	50	92	0.91	0.4791
9:4331438:C:T	50	100	0.96	0.07226
9:4331485:C:G	50	98	0.97	0.06736
9:4331717:T:C	50	92	0.9	0.4846
9:4331760:C:A	50	98	0.9	0.2277
9:4331874:G:A	50	96	0.96	0.08824
9:4331892:A:G	50	100	0.81	0.03722
9:4332197:C:T	50	98	0.95	0.1029
9:4332277:G:A	50	100	0.85	0.02269
9:4332305:A:C	50	90	0.86	0.4958
9:4332596:C:T	50	100	0.94	0.0207
9:4332636:C:T	50	96	0.93	0.09459
9:4332643:T:C	50	100	0.8	0.01489
9:4332667:T:G	50	100	0.9	0.2623
9:4332755:T:C	50	98	0.9	0.3368
9:4332757:A:G	50	98	0.9	0.3361
9:4332786:C:G	50	98	0.89	0.3335
9:4333030:C:T	50	98	0.67	0.02215
9:4333639:A:G	50	100	0.96	0.0167
9:4334086:G:A	50	100	0.86	0.04303
9:4334161:T:C	50	98	0.92	0.09205
9:4334167:T:C	50	100	0.95	0.01144
9:4334275:T:C	50	100	0.71	0.0216
9:4334351:G:C	50	100	0.99	0.01198
9:4334606:C:T	50	100	0.96	0.2665
9:4334791:G:C	50	98	0.96	0.1707
9:4334927:G:T	48	79.2	0.92	0.429
9:4334963:C:T	50	100	0.96	0.0541
9:4335054:G:A	50	100	0.97	0.03704
9:4335651:A:G	50	98	0.96	0.03086
9:4335668:G:A	50	98	0.97	0.1409
9:4335773:G:C	50	98	0.94	0.2767
9:4335779:T:C	50	98	0.96	0.03086
9:4335831:C:G	50	100	0.97	0.01652
9:4336061:G:T	50	98	0.95	0.2707
9:4336245:G:A	50	98	0.84	0.065
9:4336253:T:C	50	100	0.96	0.02306
9:4336257:A:T	50	98	0.95	0.4621
9:4336446:A:T	50	100	0.93	0.01344
9:4336517:T:A	50	100	0.96	0.02306
9:4337191:C:A	50	98	0.96	0.1124
9:4337210:G:T	50	100	0.97	0.427
9:4337414:T:C	49	100	0.97	0.4671
9:4337448:C:G	50	94	0.69	0.0728
9:4337486:A:G	50	100	0.99	0.02306
9:4337655:T:C	50	100	0.91	0.0118
9:4337950:G:A	50	100	1	0.02288
9:4338054:G:C	50	96	0.62	0.02233
9:4338099:G:A	49	95.9	0.94	0.07734
9:4338104:A:T	49	100	0.98	0.2186
9:4338204:G:A	50	100	0.99	0.01652
9:4338208:C:T	50	100	0.99	0.02324
9:4338574:C:T	50	100	1	0.0256
9:4338870:T:C	50	98	0.78	0.04031
9:4338987:G:A	50	100	0.95	0.2731
9:4339301:A:C	50	98	0.89	0.02741
9:4339320:T:A	50	98	0.98	0.2558
9:4339702:T:C	50	98	0.95	0.0276
9:4339704:A:G	50	100	0.99	0.05519
9:4340081:C:T	50	98	0.93	0.4886
9:4340369:T:G	50	100	0.98	0.05338
9:4340409:C:A	50	98	0.95	0.2729
9:4340478:C:T	50	100	0.94	0.02269
9:4340537:T:G	50	100	0.98	0.01652
9:4340724:T:A	50	100	0.98	0.03776
9:4340851:C:A	50	100	0.98	0.05483
9:4341107:C:A	50	100	0.98	0.03849
9:4341528:C:T	50	100	0.97	0.03595
9:4341948:A:T	50	100	0.97	0.03595
9:4341983:G:A	50	100	0.97	0.03522
9:4342000:C:G	50	100	0.97	0.03595
9:4342066:A:G	50	98	0.96	0.0354
9:4342287:C:G	50	100	0.97	0.03613
9:4342324:C:T	50	100	0.97	0.03595
9:4342341:C:G	50	100	0.97	0.03558
9:4342393:G:A	50	100	0.95	0.01743
9:4342561:T:C	50	100	0.98	0.01216
9:4342676:A:G	50	100	0.89	0.0216
9:4342845:G:T	50	100	0.95	0.01634
9:4342995:C:A	50	98	0.97	0.2059
9:4343250:G:A	50	98	0.97	0.2771
9:4343255:T:C	50	100	0.98	0.01253
9:4343463:C:T	50	100	0.94	0.01652
9:4343680:T:C	50	100	0.96	0.4299
9:4343700:C:T	50	100	0.96	0.4473
9:4343876:G:T	50	100	0.97	0.03377
9:4344121:A:G	50	98	0.92	0.02705
9:4344302:G:A	50	98	0.94	0.04103
9:4344464:C:A	50	96	0.96	0.2965
9:4344768:A:C	50	100	0.9	0.04503
9:4345050:C:T	50	100	1	0.01943
9:4345121:C:T	50	100	0.9	0.04575
9:4345138:A:G	50	96	0.96	0.285
9:4345431:T:G	50	98	0.94	0.217
9:4345557:C:A	50	98	0.78	0.05755
9:4345582:T:C	50	100	0.96	0.01652
9:4345659:T:G	50	98	0.96	0.1708
9:4345981:C:A	50	100	0.98	0.01688
9:4346221:A:G	50	100	0.96	0.1619
9:4346226:A:G	50	96	0.96	0.4352
9:4346605:G:C	50	100	0.96	0.05592
9:4347018:A:G	50	98	0.96	0.2298
9:4347188:G:T	50	100	0.95	0.01053
9:4347242:A:C	50	100	0.96	0.1612
9:4347422:G:T	50	98	0.97	0.1596
9:4347497:A:G	50	100	0.96	0.05628
9:4347606:T:C	50	94	0.94	0.4519
9:4347764:T:C	50	98	0.96	0.163
9:4347766:T:A	50	98	0.99	0.02269
9:4347923:A:C	50	100	0.99	0.04031
9:4348122:A:G	50	98	0.79	0.0138
9:4348367:C:G	50	98	0.99	0.02233
9:4348527:G:A	50	98	0.97	0.02905
9:4349139:C:G	50	100	0.67	0.02397
9:4349212:C:A	50	100	0.95	0.04684
9:4349509:G:T	50	100	0.98	0.01271
9:4349598:C:T	50	100	0.99	0.02251
9:4350387:A:G	50	94	0.91	0.2629
9:4350699:C:A	50	100	0.94	0.1098
9:4350760:C:A	50	94	0.94	0.2496
9:4350856:A:G	50	98	0.94	0.1609
9:4350883:A:C	50	100	0.99	0.03322
9:4350894:C:T	50	100	0.95	0.02269
9:4350984:G:T	50	100	0.9	0.02324
9:4351210:T:A	50	100	0.93	0.02233
9:4351366:C:T	50	100	0.93	0.1627
9:4351675:T:A	50	98	0.92	0.02251
9:4351729:T:C	50	100	0.83	0.02905
9:4351892:G:T	50	100	0.99	0.03322
9:4352193:A:C	50	94	0.93	0.451
9:4352222:C:A	50	92	0.9	0.2496
9:4352335:A:G	50	100	0.99	0.03322
9:4352621:A:G	50	100	0.76	0.02433
9:4352655:G:A	50	100	0.99	0.0394
9:4352674:T:A	50	100	0.99	0.04031
9:4353042:A:G	50	100	0.97	0.03377
9:4353554:A:C	50	100	0.95	0.0187
9:4354036:C:A	50	100	0.85	0.01017
9:4354090:C:T	50	98	0.85	0.03377
9:4354139:T:A	50	96	0.87	0.1231
9:4354158:G:C	50	100	0.78	0.01053
9:4354854:T:C	50	92	0.83	0.4377
9:4356048:A:G	50	88	0.91	0.4606
9:4356236:A:G	50	98	0.87	0.01216
9:4356857:A:C	50	100	0.98	0.01035
9:4357655:C:T	50	98	0.87	0.01289
9:4357693:G:T	50	100	0.91	0.1614
9:4357991:T:C	50	100	0.93	0.02505
9:4358088:C:A	50	100	0.93	0.02505
9:4358255:G:A	50	100	0.94	0.09023
9:4358391:C:G	50	100	0.95	0.07498
9:4358459:T:C	50	98	0.9	0.02378
9:4358828:G:A	50	100	0.96	0.02415
9:4358908:C:T	50	100	0.95	0.08751
9:4358990:C:G	50	94	0.94	0.4361
9:4359153:C:A	50	94	0.93	0.4755
9:4359689:T:C	50	94	0.93	0.2727
9:4360058:C:T	50	94	0.94	0.4435
9:4360194:C:T	50	94	0.92	0.272
9:4360213:T:A	50	100	0.99	0.02378
9:4360362:G:T	50	100	0.77	0.02015
9:4360569:C:G	50	98	0.9	0.01307
9:4360725:G:C	50	96	0.92	0.4483
9:4360835:C:T	50	100	0.97	0.03359
9:4361052:T:C	50	98	0.89	0.1142
9:4361426:C:T	50	100	0.99	0.02433
9:4362167:C:A	50	90	0.93	0.4397
9:4362180:C:T	50	100	0.95	0.02342
9:4362231:T:C	50	88	0.9	0.3911
9:4362248:A:C	50	90	0.94	0.3637
9:4362249:C:T	50	90	0.94	0.3638
9:4362624:A:G	50	96	0.95	0.1209
9:4362641:C:T	50	98	0.94	0.02524
9:4362680:G:A	50	100	1	0.02324
9:4362719:G:A	50	98	0.92	0.01761
9:4363254:C:T	50	98	0.97	0.02578
9:4363362:G:A	50	100	0.94	0.01906
9:4363371:T:C	50	100	0.98	0.02251
9:4363380:A:G	50	100	1	0.01271
9:4363544:C:T	50	94	0.94	0.3417
9:4363869:C:T	50	92	0.97	0.384
9:4363926:G:A	50	92	0.97	0.3555
9:4363948:G:A	50	96	0.98	0.04375
9:4364108:C:T	50	92	0.97	0.3593
9:4364198:C:G	50	100	0.99	0.02124
9:4364438:C:A	50	92	0.96	0.3974
9:4364469:T:G	50	100	0.89	0.0187
9:4364496:G:A	50	100	0.99	0.02342
9:4364667:A:C	50	100	0.99	0.0236
9:4364794:C:T	48	100	0.99	0.02342
9:4364827:C:T	50	100	1	0.01507
9:4364846:C:G	50	90	0.95	0.3304
9:4365125:G:A	50	100	0.99	0.02288
9:4365159:C:T	50	100	0.99	0.02288
9:4365279:C:T	50	100	0.99	0.02288
9:4365323:T:C	50	100	0.99	0.02288
9:4365327:T:G	50	100	0.96	0.02288
9:4365373:T:C	50	96	0.97	0.4297
9:4365410:A:G	50	100	0.99	0.02288
9:4365630:C:T	50	100	1	0.01053
9:4365668:A:T	50	100	0.99	0.02288
9:4365741:T:C	50	100	1	0.01053
9:4365905:T:C	50	100	0.9	0.03722
9:4366015:G:C	50	100	0.99	0.02342
9:4366032:G:A	50	94	0.97	0.3637
9:4366058:C:A	50	96	0.97	0.0837
9:4366117:G:A	50	100	1	0.0118
9:4366129:A:G	50	96	0.97	0.05011
9:4366159:T:C	50	100	0.99	0.02505
9:4366497:A:C	50	96	0.92	0.03486
9:4367185:G:T	50	96	0.97	0.04321
9:4367237:C:A	50	96	0.98	0.05301
9:4367249:G:C	50	100	1	0.02433
9:4367317:T:C	50	90	0.96	0.4343
9:4367473:T:C	50	98	0.81	0.01743
9:4367719:A:G	50	100	0.91	0.01779
9:4368093:G:A	50	94	0.93	0.03141
9:4368532:T:C	50	100	1	0.01144
9:4368544:G:T	50	100	1	0.01144
9:4368741:C:T	50	100	1	0.01235
9:4368767:A:G	50	100	0.97	0.01852
9:4368792:G:A	50	100	1	0.01144
9:4368838:C:T	50	92	0.94	0.3192
9:4368923:A:C	50	100	0.99	0.01144
9:4369251:G:A	50	100	1	0.01162
9:4369264:C:T	50	96	0.96	0.3437
9:4369329:G:T	50	96	0.97	0.4777
9:4369335:A:G	50	94	0.92	0.03086
9:4369336:A:G	50	96	0.96	0.3453
9:4369448:T:C	50	100	1	0.01162
9:4369478:C:A	50	100	1	0.01162
9:4369729:T:C	50	94	0.97	0.4808
9:4370145:T:C	50	96	0.96	0.38
9:4370365:G:C	50	100	0.92	0.1155
9:4370585:C:T	50	98	0.85	0.01634
9:4370738:A:G	50	96	0.97	0.4061
9:4370764:A:G	50	96	0.96	0.3526
9:4370901:C:T	50	96	0.97	0.3595
9:4371339:C:T	50	100	0.89	0.1
9:4371533:G:C	50	100	1	0.01652
9:4371802:T:C	50	100	0.99	0.02378
9:4371844:T:G	50	100	0.94	0.05392
9:4371966:T:A	50	94	0.96	0.3698
9:4371988:C:T	50	98	0.98	0.03014
9:4372189:C:T	50	96	0.96	0.3435
9:4372232:C:T	50	100	1	0.01652
9:4372235:G:C	50	98	0.96	0.02106
9:4372397:T:C	50	100	0.94	0.05719
9:4372469:G:A	50	100	1	0.01634
9:4372762:A:G	50	96	0.96	0.3569
9:4373314:G:C	50	92	0.97	0.478
9:4373364:G:C	50	92	0.96	0.4775
9:4373643:A:T	50	100	1	0.01598
9:4373738:G:A	50	92	0.82	0.2863
9:4373831:T:C	50	100	0.99	0.01707
9:4373893:C:T	50	98	0.82	0.1097
9:4374083:C:G	50	98	0.85	0.06191
9:4374278:T:C	50	94	0.94	0.3998
9:4374288:C:T	50	98	0.72	0.02088
9:4374592:C:A	50	100	0.82	0.02633
9:4374764:C:T	50	98	0.73	0.04611
9:4374804:C:A	50	100	0.9	0.0118
9:4375002:T:C	50	94	0.89	0.246
9:4375045:A:C	50	94	0.93	0.3931
9:4375438:T:C	50	98	0.86	0.02433
9:4375454:G:C	50	94	0.75	0.04394
9:4375687:C:T	50	100	0.79	0.01761
9:4375980:A:T	50	100	0.85	0.02215
9:4375987:T:G	50	98	0.94	0.3399
9:4376041:T:A	50	100	0.88	0.03595
9:4376199:G:T	50	100	0.91	0.0374
9:4376264:A:G	50	100	0.82	0.02669
9:4377926:C:G	50	100	0.79	0.02415
9:4377949:A:G	50	98	0.95	0.2741
9:4378105:G:C	50	100	0.94	0.2954
9:4378166:G:A	50	100	0.94	0.2948
9:4378255:A:T	50	96	0.91	0.09622
9:4378305:T:A	50	100	0.94	0.2749
9:4378314:A:G	50	96	0.78	0.2433
9:4378368:A:G	50	100	0.9	0.4539
9:4378371:G:A	50	100	0.94	0.2578
9:4378591:G:C	50	100	0.92	0.3163
9:4378727:A:G	50	100	0.93	0.2865
9:4379019:C:T	50	100	0.8	0.0236
9:4379180:A:T	50	100	0.87	0.01743
9:4379195:C:T	50	100	0.98	0.01107
9:4379796:T:C	50	98	0.89	0.0423
9:4380096:C:A	50	86	0.78	0.1828
9:4380422:C:A	49	91.8	0.9	0.2335
9:4380484:T:C	50	94	0.92	0.183
9:4380523:A:G	50	100	0.98	0.0512
9:4380734:A:G	50	100	0.97	0.1038
9:4380878:A:C	50	96	0.66	0.01561
9:4380929:A:T	50	100	0.94	0.04593
9:4381316:T:C	50	100	0.94	0.03885
9:4381455:G:A	50	100	0.95	0.04811
9:4381509:T:C	50	100	0.97	0.2669
9:4381855:G:T	50	98	0.98	0.1603
9:4382481:C:G	50	100	0.94	0.05156
9:4382492:T:G	50	100	0.97	0.2344
9:4383016:A:G	50	100	0.92	0.02415
9:4383219:G:A	50	100	0.99	0.1892
9:4383319:T:C	50	100	0.94	0.03758
9:4383458:A:G	50	98	0.98	0.1808
9:4383695:T:C	50	98	0.79	0.03994
9:4383842:T:C	50	100	0.99	0.3059
9:4383989:C:T	50	100	1	0.05283
9:4384038:T:G	50	100	0.95	0.07771
9:4384148:T:C	50	100	0.99	0.07643
9:4384289:C:T	50	100	0.99	0.3233
9:4384302:T:C	50	100	0.98	0.02524
9:4384781:C:T	50	100	0.99	0.2805
9:4384818:C:T	50	100	0.99	0.2805
9:4384932:A:C	50	100	0.99	0.01725
9:4385034:T:C	50	100	0.98	0.03976
9:4385054:G:A	50	100	0.99	0.05011
9:4385116:G:C	50	100	0.95	0.01344
9:4385199:C:G	50	100	0.98	0.01089
9:4385202:C:G	50	100	0.99	0.1058
9:4385386:A:G	50	100	0.97	0.03141
9:4385435:C:T	50	100	0.9	0.0236
9:4385460:C:T	50	100	0.99	0.2015
9:4385534:G:A	50	100	0.98	0.01089
9:4385545:A:T	50	100	0.99	0.3195
9:4385678:A:G	47	100	0.99	0.02977
9:4385697:A:C	32	78.1	0.93	0.3268
9:4385702:C:G	31	77.4	0.89	0.2767
9:4385704:A:C	28	75	0.98	0.3366
9:4385981:T:C	50	100	0.99	0.3197
9:4386288:G:C	50	100	0.99	0.3027
9:4386423:A:G	50	100	0.98	0.1167
9:4387041:T:C	50	98	0.96	0.06028
9:4387060:G:A	50	100	0.97	0.2721
9:4387425:G:C	50	100	0.96	0.06009
9:4387530:T:C	50	100	0.96	0.1006
9:4387628:A:T	50	100	0.98	0.05392
9:4387881:T:C	50	100	0.96	0.05901
9:4388117:C:G	50	100	0.96	0.05901
9:4388139:G:A	50	96	0.78	0.01616
9:4388162:C:T	50	100	0.96	0.06463
9:4388165:A:C	50	100	0.96	0.05901
9:4388334:T:A	50	100	0.97	0.1521
9:4388567:G:T	50	100	0.99	0.07044
9:4388717:A:G	50	100	0.98	0.01525
9:4388768:T:C	50	100	0.86	0.02832
9:4389667:C:T	50	100	0.89	0.01834
9:4389861:C:A	50	96	0.99	0.08805
9:4389941:G:C	50	96	0.95	0.2476
9:4390277:A:T	50	98	0.74	0.06681
9:4390695:G:A	50	98	0.65	0.01053
9:4390752:C:G	50	100	0.95	0.06391
9:4390825:T:C	50	100	0.86	0.02596
9:4390885:C:T	50	96	1	0.01344
9:4391092:G:C	50	100	0.98	0.2471
9:4391399:C:G	50	96	0.98	0.1151
9:4391801:A:G	50	100	0.97	0.2505
9:4391854:G:A	50	98	0.99	0.1104
9:4391948:T:C	50	100	0.95	0.02378
9:4392239:G:A	50	100	0.96	0.06318
9:4392649:A:G	50	98	0.96	0.2426
9:4392715:G:A	50	100	0.96	0.2498
9:4392999:G:A	50	96	0.89	0.01834
9:4393348:C:T	50	98	0.96	0.2024
9:4394213:T:A	50	98	0.96	0.06463
9:4394253:A:C	50	98	0.97	0.0915
9:4394566:A:G	50	98	0.94	0.1302
9:4394612:C:G	50	98	0.97	0.2576
9:4394724:G:A	50	98	0.94	0.1293
9:4394771:C:T	50	98	0.97	0.2451
9:4394906:G:C	50	100	0.86	0.02215
9:4395025:C:T	50	100	0.87	0.02251
9:4395225:C:T	50	98	0.98	0.07752
9:4395314:T:G	50	100	0.99	0.04975
9:4395814:A:G	50	98	0.97	0.2558
9:4395816:C:T	50	100	0.7	0.07389
9:4395859:C:T	50	100	0.95	0.01561
9:4396033:A:G	50	98	0.94	0.01362
9:4396102:G:C	50	98	0.7	0.07988
9:4396585:T:C	50	94	0.97	0.2233
9:4396727:C:T	50	96	0.96	0.07298
9:4396872:G:C	50	92	0.96	0.2184
9:4396959:T:C	50	94	0.96	0.2598
9:4397017:T:C	50	96	0.95	0.1166
9:4397029:T:C	50	96	0.99	0.06917
9:4397065:T:G	50	98	0.93	0.02415
9:4397082:G:C	50	96	0.99	0.08533
9:4397087:G:A	49	95.9	0.99	0.08533
9:4397088:C:G	50	100	0.9	0.02106
9:4397094:T:C	50	96	0.94	0.1391
9:4397100:A:C	50	100	0.88	0.0167
9:4397112:A:G	50	96	0.93	0.1416
9:4397118:T:C	49	93.9	0.93	0.1412
9:4397151:G:A	47	89.4	0.97	0.1102
9:4397180:T:C	49	77.6	0.92	0.2026
9:4397228:T:A	50	84	0.96	0.2413
9:4397229:T:G	50	84	0.96	0.2553
9:4397236:G:A	50	84	0.96	0.2556
9:4397261:G:A	50	92	0.98	0.1084
9:4397265:T:C	50	96	0.92	0.1311
9:4397272:G:A	49	91.8	0.96	0.2433
9:4397277:G:C	50	98	0.94	0.1222
9:4397315:A:G	50	96	0.94	0.1175
9:4397317:A:G	50	96	0.94	0.1175
9:4397321:T:G	50	96	0.94	0.1175
9:4397326:T:C	50	96	0.96	0.0354
9:4397437:A:G	50	100	0.95	0.05447
9:4397484:C:T	50	100	0.95	0.02269
9:4397663:A:G	50	100	0.92	0.02832
9:4397854:T:A	50	94	0.94	0.3048
9:4397910:G:C	50	96	0.98	0.08479
9:4397922:T:A	50	92	0.94	0.2761
9:4398299:G:A	50	94	0.92	0.1271
9:4398601:A:C	50	100	0.81	0.0167
9:4398825:A:C	50	98	0.94	0.02814
9:4398831:G:A	50	96	0.99	0.02832
9:4398938:T:C	50	100	0.98	0.08696
9:4399032:A:G	50	98	0.99	0.02905
9:4399240:A:G	50	100	0.97	0.02397
9:4399253:T:C	50	98	0.99	0.03232
9:4399290:T:A	50	96	0.96	0.3135
9:4399362:G:A	50	100	0.98	0.02415
9:4399365:A:T	50	98	0.9	0.01126
9:4399491:T:C	50	100	0.92	0.02415
9:4399579:C:G	50	100	0.99	0.02415
9:4399651:G:C	50	100	0.83	0.03522
9:4399697:C:G	50	100	0.99	0.02415
9:4399741:T:G	50	98	0.96	0.124
9:4399990:C:A	50	94	0.97	0.2801
9:4400049:T:C	50	98	0.97	0.02633
9:4400067:C:T	50	100	0.99	0.02415
9:4400070:T:G	50	98	0.98	0.03032
9:4400111:T:C	50	100	0.99	0.02415
9:4400156:G:A	50	100	0.99	0.02415
9:4400167:A:G	50	98	0.86	0.01688
9:4400684:A:C	50	100	0.95	0.1273
9:4400778:C:T	50	100	0.91	0.01416
9:4400921:A:G	50	98	0.96	0.2818
9:4400991:C:T	50	98	0.96	0.2977
9:4401005:A:C	50	100	0.99	0.02415
9:4401036:A:G	50	98	0.96	0.1451
9:4401135:C:A	50	100	0.86	0.01235
9:4401153:A:G	50	100	0.91	0.02397
9:4401254:C:T	50	100	0.99	0.02397
9:4401267:T:G	50	98	0.89	0.03214
9:4401405:T:A	50	100	0.99	0.02397
9:4401416:C:G	50	100	0.99	0.02397
9:4401498:G:A	50	100	0.98	0.02397
9:4401502:A:T	50	100	0.99	0.02397
9:4401515:T:C	50	100	0.75	0.01688
9:4401669:G:A	50	100	0.95	0.02451
9:4402097:C:G	50	100	0.88	0.02215
9:4402119:T:C	50	96	0.76	0.04648
9:4402216:A:T	50	92	0.82	0.4034
9:4402509:G:A	50	100	0.96	0.01834
9:4402717:T:C	50	100	0.84	0.01888
9:4402777:A:G	50	100	0.84	0.0187
9:4402815:G:A	50	98	0.95	0.2333
9:4402949:C:A	50	100	0.95	0.1329
9:4403059:C:T	50	98	0.95	0.252
9:4403072:G:C	50	98	0.95	0.25
9:4403112:T:C	50	100	0.86	0.01761
9:4403259:A:G	50	98	0.95	0.2269
9:4403337:A:T	50	98	0.96	0.2522
9:4403438:G:A	50	98	0.96	0.2524
9:4403574:G:C	50	100	0.88	0.03322
9:4403584:G:A	50	98	0.96	0.2547
9:4403713:C:G	50	100	0.99	0.03613
9:4403820:A:C	50	100	0.98	0.2275
9:4403970:C:G	50	100	0.99	0.01725
9:4404110:C:T	50	100	0.72	0.0256
9:4404211:C:A	50	100	0.98	0.2484
9:4404330:C:G	50	100	0.99	0.01761
9:4404347:A:T	50	100	0.99	0.2484
9:4404373:C:T	50	98	0.95	0.1289
9:4404505:A:G	50	100	0.99	0.2498
9:4404656:G:A	50	100	0.98	0.4174
9:4404786:G:T	50	98	0.99	0.2337
9:4404795:A:G	50	98	0.75	0.04503
9:4405087:G:C	50	92	0.95	0.4321
9:4405282:C:T	50	98	0.94	0.1298
9:4405287:G:C	50	100	1	0.01888
9:4405301:T:C	50	100	0.99	0.2275
9:4405305:G:T	50	98	0.95	0.1338
9:4405341:C:T	50	100	0.79	0.0138
9:4405431:G:C	50	100	0.88	0.01035
9:4405500:T:C	50	100	0.99	0.2273
9:4405707:C:G	50	100	0.99	0.01035
9:4405807:A:G	50	100	0.89	0.01797
9:4405837:A:C	50	100	0.98	0.2244
9:4405924:T:A	50	100	1	0.02342
9:4405969:T:C	50	92	0.95	0.4334
9:4406152:T:G	50	100	0.88	0.01071
9:4406317:G:C	50	96	0.95	0.3163
9:4406348:T:C	50	96	0.95	0.134
9:4406377:A:G	50	96	0.96	0.1529
9:4406423:C:T	50	100	0.92	0.01253
9:4406464:G:T	50	100	0.94	0.06536
9:4406564:G:T	50	98	0.95	0.1694
9:4406753:C:G	50	100	0.9	0.01144
9:4406863:T:C	50	98	0.95	0.02124
9:4407235:T:C	50	98	0.96	0.1369
9:4407364:G:T	50	90	0.95	0.4984
9:4407423:A:G	50	98	0.98	0.1218
9:4407442:G:C	50	100	1	0.01924
9:4407508:G:A	50	100	0.81	0.03123
9:4407513:G:A	50	98	0.95	0.1363
9:4407553:A:C	50	96	0.86	0.09441
9:4407579:G:A	50	98	0.98	0.1028
9:4408040:T:A	50	100	0.97	0.03359
9:4408107:G:C	50	100	0.99	0.061
9:4408248:C:A	50	98	0.97	0.4902
9:4408397:T:C	50	94	0.96	0.3402
9:4408412:G:C	50	100	0.99	0.1158
9:4408587:C:A	50	98	0.95	0.3263
9:4408589:C:T	50	98	0.96	0.3243
9:4408614:G:C	48	97.9	0.96	0.4365
9:4408689:C:T	48	95.8	0.96	0.3237
9:4408706:A:G	49	95.9	0.96	0.3161
9:4408774:T:C	50	100	0.99	0.1088
9:4408779:T:C	49	95.9	0.97	0.4804
9:4409397:C:G	50	100	0.9	0.01271
9:4409536:G:C	50	96	0.98	0.4809
9:4409571:A:G	50	96	0.66	0.0187
9:4409734:A:G	50	98	0.98	0.419
9:4410009:C:G	50	98	0.96	0.3707
9:4410521:G:A	50	100	0.98	0.3228
9:4410810:A:G	50	96	0.81	0.0345
9:4410854:T:G	50	100	0.97	0.283
9:4411160:C:G	50	100	0.92	0.01888
9:4411273:A:T	50	98	0.98	0.4762
9:4411383:A:G	50	98	0.98	0.3145
9:4411607:C:T	50	100	0.99	0.1118
9:4411914:C:T	50	100	0.96	0.02705
9:4412058:C:T	50	100	0.98	0.3208
9:4412076:C:G	50	100	0.97	0.02033
9:4412152:A:G	50	100	0.98	0.4815
9:4412949:C:T	50	94	0.96	0.4942
9:4413122:G:A	50	98	0.93	0.02251
9:4413179:G:C	50	94	0.96	0.3635
9:4413224:C:A	50	100	0.98	0.01271
9:4413254:T:G	50	100	0.92	0.01979
9:4413449:C:T	50	100	0.96	0.3221
9:4414452:C:G	50	100	0.95	0.02887
9:4414550:A:G	50	100	0.96	0.02142
9:4414634:G:T	50	98	0.81	0.02578
9:4415789:A:T	50	100	0.98	0.4788
9:4415824:A:C	50	100	0.97	0.4408
9:4416073:T:A	50	100	0.98	0.2228
9:4416455:C:G	50	100	0.91	0.01997
9:4416877:G:T	50	100	0.96	0.02052
9:4417020:C:T	50	98	0.97	0.0305
9:4417219:T:G	50	100	0.96	0.234
9:4417373:T:C	50	98	0.97	0.4911
9:4417406:A:G	50	98	0.97	0.4929
9:4417504:G:T	50	100	0.92	0.01089
9:4417649:T:C	50	100	0.97	0.1186
9:4417664:G:A	50	98	0.96	0.2418
9:4417765:G:A	50	98	0.83	0.02487
9:4418020:C:T	50	98	0.81	0.06028
9:4418022:C:G	50	100	0.95	0.244
9:4418485:G:A	50	100	0.87	0.01289
9:4418568:A:G	50	100	0.98	0.1676
9:4418728:G:C	50	100	0.96	0.4808
9:4418734:T:G	50	100	0.96	0.4808
9:4418769:A:G	50	98	0.69	0.0158
9:4418837:G:A	50	98	0.96	0.4918
9:4419106:C:T	50	98	0.83	0.1151
9:4419154:T:C	50	92	0.86	0.4009
9:4419269:A:G	50	92	0.85	0.2756
9:4419456:G:A	50	100	0.81	0.01507
9:4419474:G:A	50	100	0.82	0.02197
9:4419498:A:C	50	96	0.7	0.02996
9:4419517:C:T	50	100	0.66	0.0118
9:4419808:A:T	50	100	0.99	0.0138
9:4420171:T:A	50	94	0.9	0.4953
9:4420402:T:C	50	92	0.91	0.159
9:4420767:A:G	50	100	0.92	0.1754
9:4420910:A:C	50	96	0.91	0.09622
9:4420971:A:C	50	94	0.95	0.1629
9:4421056:T:C	50	98	0.82	0.02705
9:4421123:C:T	50	96	0.91	0.159
9:4421126:G:A	50	96	0.91	0.1596
9:4422062:T:C	50	100	1	0.01688
9:4422257:C:T	50	100	0.99	0.01761
9:4423007:T:G	50	98	0.95	0.2534
9:4423218:G:C	50	100	1	0.01652
9:4423262:G:A	50	100	0.96	0.1886
9:4423776:T:C	50	98	0.95	0.09731
9:4423789:G:A	50	100	0.96	0.1912
9:4423822:A:C	50	100	0.97	0.1761
9:4423927:C:T	50	100	0.97	0.1761
9:4424012:T:A	50	100	0.97	0.1759
9:4424625:A:C	50	100	0.92	0.01035
9:4425033:T:G	50	98	0.94	0.183
9:4425172:T:A	50	98	0.95	0.1556
9:4425189:T:A	50	100	0.85	0.04539
9:4425437:G:T	50	100	0.96	0.1576
9:4425913:C:A	50	100	0.98	0.02106
9:4425995:G:T	50	100	0.97	0.08261
9:4426053:T:C	50	100	0.98	0.02269
9:4426089:C:T	50	100	0.78	0.01525
9:4426366:A:C	50	98	0.97	0.0768
9:4426368:T:C	50	100	0.99	0.02288
9:4426569:T:C	50	98	0.97	0.09967
9:4426594:C:G	50	100	0.96	0.09114
9:4426631:C:A	50	98	0.97	0.2402
9:4426694:T:C	50	100	1	0.02306
9:4426882:T:C	50	100	1	0.02288
9:4426991:A:G	50	96	0.94	0.4038
9:4427359:T:A	50	96	0.95	0.1728
9:4427594:C:T	50	98	0.97	0.07734
9:4427666:C:G	49	100	0.94	0.09314
9:4427675:A:G	49	98	0.98	0.2772
9:4427728:G:A	50	98	0.97	0.07752
9:4427754:A:G	49	95.9	0.96	0.1981
9:4427760:G:A	50	100	0.97	0.02669
9:4427781:T:C	50	100	0.97	0.01834
9:4427814:G:A	50	98	0.97	0.2384
9:4427866:G:A	50	100	0.97	0.01797
9:4427916:T:A	50	100	0.99	0.0256
9:4428135:A:G	50	96	0.98	0.2269
9:4428253:C:T	50	98	0.98	0.1478
9:4428323:A:G	50	98	0.98	0.1509
9:4428325:A:G	50	98	0.98	0.1509
9:4428447:G:A	50	100	0.99	0.0256
9:4428532:T:C	49	100	0.86	0.01598
9:4428615:C:T	50	100	0.99	0.1843
9:4428809:A:C	50	98	0.97	0.3411
9:4428911:C:T	50	100	0.98	0.2015
9:4429072:A:G	50	100	0.98	0.2066
9:4429113:G:A	50	100	0.98	0.2061
9:4429166:T:C	50	100	0.97	0.2068
9:4429368:T:C	50	100	0.98	0.1117
9:4429762:T:C	50	96	0.97	0.2427
9:4430378:G:A	50	98	0.78	0.02687
9:4430662:A:T	50	100	0.96	0.03159
9:4430695:A:G	50	98	0.98	0.3506
9:4430854:G:A	50	100	0.99	0.01307
9:4430975:T:C	50	100	0.96	0.1356
9:4431099:C:G	50	100	0.99	0.0138
9:4431152:T:G	50	100	0.97	0.2382
9:4431320:C:T	50	98	0.71	0.04085
9:4431864:G:C	47	100	0.98	0.09296
9:4431945:T:C	50	100	0.99	0.07752
9:4432142:G:A	50	100	0.98	0.01688
9:4432686:G:T	50	98	0.97	0.04248
9:4433281:G:A	50	94	0.96	0.466
9:4433299:G:A	50	100	0.95	0.05428
9:4433585:A:G	50	98	0.98	0.08896
9:4433748:C:T	50	98	0.97	0.04357
9:4433897:C:T	50	100	0.91	0.02996
9:4434012:A:C	50	100	0.97	0.2565
9:4434331:A:G	50	100	0.99	0.09296
9:4434601:T:C	50	100	0.96	0.2357
9:4435716:A:G	50	100	0.9	0.0256
9:4435731:T:C	50	100	0.91	0.02705
9:4435745:G:C	50	100	0.88	0.01943
9:4435776:T:C	50	98	0.93	0.1487
9:4435777:A:G	50	98	0.93	0.144
9:4435880:T:C	50	98	0.85	0.01979
9:4436318:G:T	50	98	0.97	0.1541
9:4436517:C:A	50	98	0.92	0.1794
9:4436915:G:C	50	100	0.99	0.1403
9:4437428:C:G	47	89.4	0.71	0.1465
9:4437432:C:G	50	94	0.89	0.2268
9:4437436:C:G	49	89.8	0.84	0.1935
9:4437440:C:G	50	98	0.86	0.02524
9:4437790:G:A	49	100	0.99	0.4684
9:4437880:C:T	50	100	0.99	0.4682
9:4438021:T:C	50	100	0.99	0.197
9:4438240:T:C	50	98	0.96	0.2467
9:4438264:A:G	50	98	1	0.1445
9:4438321:C:T	50	98	1	0.1418
9:4438434:C:T	50	98	0.99	0.08061
9:4438435:G:A	50	98	0.96	0.2075
9:4438585:G:A	50	98	1	0.1344
9:4438770:C:G	50	98	0.87	0.04557
9:4438929:C:T	50	98	0.7	0.01761
9:4439123:T:C	50	98	0.99	0.08079
9:4439143:C:G	50	98	0.99	0.08079
9:4439266:G:A	50	100	0.99	0.4686
9:4439395:G:A	50	100	1	0.124
9:4439865:C:T	50	98	1	0.08025
9:4439876:T:C	50	100	0.99	0.09241
9:4439985:C:G	50	100	0.99	0.01144
9:4440502:A:C	50	100	0.99	0.1937
9:4441054:A:G	50	100	0.99	0.3335
9:4441426:G:A	50	100	0.99	0.1238
9:4441460:T:C	50	100	0.99	0.07952
9:4441771:T:G	50	100	0.87	0.03304
9:4441903:C:G	50	100	1	0.124
9:4442476:C:G	50	100	1	0.1977
9:4442884:G:A	50	100	1	0.1349
9:4443086:T:C	50	98	1	0.2489
9:4443361:C:T	50	98	0.99	0.2485
9:4443404:C:G	50	100	1	0.1489
9:4443421:A:C	50	100	0.97	0.2128
9:4443744:A:G	50	98	0.94	0.1685
9:4443847:G:C	50	100	1	0.1963
9:4444412:G:C	50	98	0.82	0.04158
9:4445369:A:G	50	100	0.99	0.465
9:4445442:C:A	50	100	0.99	0.07898
9:4446238:C:T	50	100	0.98	0.1245
9:4446307:G:A	50	100	0.99	0.09205
9:4446365:A:G	50	100	1	0.4651
9:4446666:T:C	50	100	1	0.2255
9:4446676:A:T	50	100	0.98	0.07062
9:4446722:C:T	50	100	0.99	0.09205
9:4446725:G:C	50	100	1	0.1948
9:4447022:G:A	50	100	0.8	0.02796
9:4447200:A:G	50	100	0.99	0.459
9:4447321:G:C	50	100	1	0.344
9:4447405:A:G	50	100	1	0.1472
9:4447561:C:A	50	100	0.77	0.0158
9:4447601:C:T	50	100	1	0.08206
9:4447622:C:T	50	100	0.99	0.1472
9:4447788:A:G	50	100	1	0.1552
9:4447870:C:T	50	98	0.77	0.02596
9:4447993:C:T	50	100	1	0.1236
9:4448012:G:A	50	100	1	0.4655
9:4448044:A:G	50	98	1	0.155
9:4448088:T:A	50	100	1	0.3689
9:4448351:C:T	50	100	0.88	0.03395
9:4448454:G:A	50	100	1	0.1471
9:4448895:G:C	50	100	1	0.1941
9:4448981:C:A	50	100	1	0.283
9:4449172:A:G	50	100	1	0.4495
9:4449185:C:T	50	100	1	0.01271
9:4449299:G:A	50	100	1	0.1471
9:4449331:G:A	50	100	0.83	0.04375
9:4449421:T:G	50	100	1	0.195
9:4449488:C:A	50	100	0.99	0.05084
9:4449538:G:A	50	100	0.98	0.01053
9:4449639:T:C	50	100	1	0.4631
9:4449728:T:A	50	100	1	0.1478
9:4449930:G:A	50	100	0.99	0.1469
9:4449964:T:C	50	100	1	0.4628
9:4450083:G:A	50	100	1	0.1483
9:4450124:T:G	50	100	1	0.1501
9:4450196:T:C	50	100	1	0.4611
9:4450324:G:A	50	100	1	0.1471
9:4450345:A:G	50	98	1	0.01961
9:4450366:G:A	50	98	0.96	0.04321
9:4450402:G:C	50	98	0.98	0.04375
9:4450495:C:G	50	100	1	0.4631
9:4450979:C:G	50	98	0.98	0.2631
9:4451047:T:G	50	100	1	0.4624
9:4451273:G:C	50	100	0.86	0.03123
9:4451413:C:T	50	100	0.97	0.01235
9:4451574:C:T	50	98	1	0.04248
9:4451637:C:T	50	98	0.92	0.04248
9:4451735:G:T	50	98	0.99	0.05029
9:4451879:T:C	50	100	1	0.1955
9:4451955:A:G	50	100	1	0.07789
9:4452150:G:C	50	100	1	0.0236
9:4452242:A:T	50	100	1	0.1955
9:4452824:T:G	50	100	1	0.07771
9:4452874:G:C	50	100	1	0.1957
9:4452914:C:A	50	100	0.99	0.4893
9:4453363:A:G	50	100	0.95	0.01035
9:4453395:C:T	50	100	1	0.0187
9:4453908:G:A	50	100	0.99	0.03631
9:4454049:T:C	50	100	0.99	0.02923
9:4454122:G:C	50	100	0.99	0.02923
9:4454153:A:T	49	89.8	1	0.1921
9:4454339:C:G	50	100	1	0.4395
9:4454423:A:G	50	100	0.96	0.02342
9:4454776:A:T	50	98	1	0.07734
9:4454892:G:A	50	100	0.99	0.03613
9:4455193:C:G	50	100	1	0.4437
9:4455333:A:C	50	100	0.98	0.1058
9:4455538:A:G	50	100	0.97	0.1331
9:4455552:C:T	50	98	0.98	0.03849
9:4455585:T:C	50	98	0.97	0.163
9:4455607:G:A	50	100	1	0.0285
9:4455609:C:G	50	100	1	0.0285
9:4455794:G:T	50	98	0.98	0.4515
9:4456037:G:A	50	98	1	0.2019
9:4456373:G:A	50	98	0.99	0.4622
9:4456590:G:A	50	100	0.96	0.01797
9:4456642:A:G	50	98	0.81	0.01616
9:4457091:G:A	50	100	0.97	0.2584
9:4457100:A:C	50	100	0.99	0.02397
9:4457324:G:A	50	100	1	0.193
9:4457492:A:C	50	100	0.98	0.02669
9:4457901:C:G	50	96	1	0.2084
9:4458297:T:C	50	98	0.98	0.2397
9:4458374:A:G	50	98	0.99	0.199
9:4458583:C:T	50	98	0.99	0.4515
9:4458660:C:A	50	100	0.99	0.4488
9:4458723:G:A	50	100	0.97	0.1374
9:4458730:A:G	50	98	0.99	0.4417
9:4458859:C:A	50	98	0.89	0.01253
9:4458866:T:C	50	100	0.95	0.01416
9:4458952:G:A	49	95.9	0.97	0.1886
9:4459274:G:A	50	98	0.98	0.4593
9:4459561:C:T	50	96	0.98	0.1411
9:4459620:C:G	50	100	0.96	0.2389
9:4459677:G:A	50	100	0.84	0.01743
9:4459727:G:A	50	100	0.8	0.01743
9:4459830:C:G	50	98	0.94	0.4985
9:4460023:T:C	50	96	0.96	0.1821
9:4460478:G:C	50	100	0.93	0.01126
9:4460502:T:C	50	100	0.93	0.01688
9:4460553:C:T	50	98	0.98	0.1487
9:4460656:C:G	50	100	0.98	0.4813
9:4460705:G:A	50	100	0.93	0.01616
9:4460786:T:C	50	98	0.98	0.3077
9:4460857:C:T	50	100	0.93	0.01616
9:4460924:C:T	50	100	0.93	0.01616
9:4461110:C:A	50	98	0.7	0.01761
9:4461283:T:C	50	96	0.88	0.02415
9:4461399:G:C	50	100	0.98	0.317
9:4461527:C:T	50	100	0.94	0.0532
9:4461536:C:T	50	98	0.98	0.447
9:4461699:A:C	50	98	0.96	0.05065
9:4461826:A:G	50	100	0.91	0.03958
9:4461909:T:G	50	98	0.99	0.1554
9:4461989:A:G	49	100	0.97	0.1487
9:4462265:A:G	50	100	0.99	0.2887
9:4462303:T:C	50	98	0.93	0.04067
9:4462510:A:T	50	100	0.97	0.03032
9:4462639:G:A	48	87.5	0.97	0.4611
9:4462648:C:G	50	92	0.96	0.4611
9:4463197:T:C	50	100	0.99	0.02633
9:4463216:T:C	50	100	0.98	0.4444
9:4463404:C:G	50	100	0.98	0.01634
9:4463414:T:C	50	98	0.98	0.2785
9:4463421:C:T	50	100	0.98	0.4444
9:4463878:G:T	50	100	0.98	0.2622
9:4463883:T:C	50	100	0.98	0.02033
9:4463939:G:A	50	100	0.86	0.01017
9:4464078:T:C	50	100	0.97	0.4619
9:4464166:G:C	49	95.9	0.96	0.1714
9:4464266:T:C	50	100	0.99	0.0118
9:4464520:G:A	50	100	0.97	0.2573
9:4464740:G:C	50	100	0.97	0.01979
9:4464818:T:C	50	98	1	0.01906
9:4464844:G:T	50	100	0.99	0.2306
9:4464970:G:A	50	98	0.99	0.2843
9:4465556:T:A	50	100	0.99	0.2763
9:4465571:A:G	50	100	1	0.01325
9:4465804:C:T	50	98	1	0.4931
9:4465833:T:C	50	98	0.96	0.06336
9:4466370:T:C	50	100	0.99	0.2647
9:4466532:A:T	50	100	1	0.2411
9:4466627:A:G	50	100	1	0.2531
9:4466835:C:A	50	100	0.72	0.01398
9:4466989:G:A	50	100	0.98	0.03486
9:4467002:C:A	50	100	0.99	0.2869
9:4467202:G:T	50	100	1	0.01307
9:4467362:T:G	50	100	0.98	0.2416
9:4467702:A:G	50	100	1	0.1848
9:4467786:C:G	50	100	1	0.1846
9:4468095:G:A	50	100	0.99	0.2736
9:4468122:A:C	50	100	1	0.1917
9:4468588:G:A	50	100	1	0.4793
9:4468727:A:G	50	100	1	0.01725
9:4468976:A:G	50	100	1	0.4784
9:4469179:T:G	50	100	1	0.01271
9:4469227:T:C	50	98	1	0.4726
9:4469341:G:C	50	100	0.99	0.2751
9:4469368:C:T	50	100	1	0.469
9:4469434:G:A	50	100	1	0.2491
9:4469468:A:C	50	100	1	0.2128
9:4469500:C:G	50	100	1	0.2015
9:4469671:C:T	50	100	1	0.01634
9:4469703:A:C	50	100	0.99	0.4562
9:4469766:A:G	50	100	0.99	0.2734
9:4469803:G:C	50	100	1	0.185
9:4469876:A:G	50	98	0.98	0.1687
9:4469913:A:G	49	100	1	0.4686
9:4469927:C:T	50	100	1	0.01307
9:4469972:C:T	50	100	0.99	0.4688
9:4469992:C:T	50	100	1	0.4688
9:4470038:G:C	50	100	1	0.4688
9:4470057:G:C	50	100	1	0.01307
9:4470217:C:G	50	98	0.99	0.2177
9:4470329:G:A	50	100	1	0.1846
9:4470332:G:T	50	100	1	0.2478
9:4470339:G:A	50	100	1	0.2418
9:4470341:G:T	50	100	0.99	0.2122
9:4470373:A:G	50	100	0.99	0.4691
9:4470442:A:G	50	100	0.99	0.2126
9:4470664:A:C	50	100	0.98	0.2139
9:4470739:G:A	49	89.8	0.99	0.4695
9:4470855:C:G	50	92	0.99	0.4735
9:4470859:T:A	50	92	0.99	0.4735
9:4471084:C:T	50	100	1	0.01398
9:4471287:C:T	50	96	0.93	0.07371
9:4471403:G:C	50	100	0.99	0.2736
9:4471497:A:C	50	100	0.81	0.01924
9:4471856:G:A	50	100	1	0.2625
9:4471865:A:C	50	98	0.98	0.1696
9:4471901:G:A	50	100	1	0.2573
9:4472151:G:T	50	100	1	0.2573
9:4472190:A:T	50	100	0.98	0.1465
9:4472308:A:C	50	100	0.99	0.2507
9:4472338:C:A	50	100	1	0.2257
9:4472538:A:C	50	98	1	0.2498
9:4472607:T:C	49	95.9	0.88	0.03867
9:4472629:G:C	50	100	0.99	0.2426
9:4472700:C:T	50	100	0.98	0.2654
9:4472719:C:T	50	100	0.99	0.2653
9:4472727:G:A	50	100	0.99	0.2426
9:4472806:A:G	50	100	1	0.01362
9:4473193:T:C	50	100	1	0.01289
9:4473456:A:C	50	94	0.99	0.2297
9:4473460:C:A	49	95.9	0.98	0.254
9:4473678:G:A	50	100	0.99	0.437
9:4473829:A:G	50	98	0.79	0.01924
9:4473916:A:C	50	100	0.98	0.2602
9:4474001:T:C	50	100	0.75	0.01616
9:4474620:C:G	50	100	0.98	0.2366
9:4474832:G:A	50	98	0.96	0.1894
9:4474995:C:T	50	84	0.89	0.4508
9:4475139:G:A	50	100	0.94	0.06899
9:4475352:G:T	50	100	0.85	0.01761
9:4475533:A:G	50	98	0.99	0.2852
9:4475785:A:G	50	100	0.88	0.02215
9:4476238:G:A	50	98	0.98	0.1865
9:4476493:C:G	50	96	0.98	0.1939
9:4477412:G:T	50	100	0.92	0.02524
9:4478013:A:C	50	100	0.94	0.01089
9:4478474:G:A	50	100	0.9	0.01089
9:4478717:T:G	50	100	0.95	0.2531
9:4479036:C:T	50	100	0.97	0.4528
9:4479058:T:A	50	96	0.98	0.2055
9:4479437:G:T	50	100	0.92	0.02033
9:4479464:T:G	50	98	0.98	0.4493
9:4479861:C:T	50	100	0.99	0.01943
9:4479889:C:A	50	100	0.98	0.03123
9:4480350:A:C	50	100	0.95	0.1846
9:4480470:G:C	50	100	0.88	0.03268
9:4480503:G:C	50	100	0.89	0.01017
9:4480833:T:C	50	98	0.77	0.01144
9:4481042:G:A	50	92	0.94	0.4907
9:4481248:C:A	50	100	0.66	0.01434
9:4481387:C:T	50	100	0.78	0.01035
9:4481668:T:C	50	100	0.94	0.2362
9:4481964:C:T	50	98	0.95	0.2589
9:4482173:C:G	50	98	0.94	0.1946
9:4482491:C:T	50	98	0.93	0.2633
9:4482583:A:T	50	96	0.93	0.2636
9:4482599:G:A	50	98	0.93	0.1934
9:4482706:T:C	50	100	0.95	0.2337
9:4482977:G:T	50	96	0.92	0.4862
9:4483183:A:G	50	96	0.75	0.02033
9:4483189:T:C	50	98	0.89	0.3769
9:4483303:G:T	50	90	0.82	0.2814
9:4483401:C:G	50	98	0.97	0.01289
9:4483423:A:C	50	98	0.91	0.01452
9:4483703:C:G	50	98	0.88	0.3063
9:4483849:G:A	50	98	0.88	0.03268
9:4483912:G:A	50	92	0.87	0.2491
9:4484009:A:G	50	100	0.87	0.04194
9:4484174:G:T	49	98	0.92	0.4161
9:4484231:T:A	50	98	0.91	0.1207
9:4484233:T:A	50	98	0.85	0.01162
9:4484239:A:T	49	100	0.81	0.02397
9:4484247:T:A	50	98	0.79	0.03086
9:4484248:A:T	50	78	0.92	0.1327
9:4484286:A:G	50	100	0.86	0.02451
9:4484341:G:A	49	98	0.93	0.4548
9:4484745:A:G	50	98	0.67	0.0256
9:4484777:C:T	50	100	0.7	0.02142
9:4484903:C:G	50	98	0.94	0.4076
9:4484912:G:C	50	100	1	0.01888
9:4485011:T:G	50	100	0.99	0.01888
9:4485017:G:T	50	100	1	0.01888
9:4485050:C:T	50	98	0.93	0.331
9:4485078:C:G	50	100	1	0.01888
9:4485100:T:C	50	98	0.95	0.2133
9:4485306:C:T	50	94	0.92	0.3691
9:4485524:C:A	50	100	1	0.01834
9:4485607:C:G	50	100	0.78	0.01543
9:4485617:A:G	50	98	0.86	0.01035
9:4485812:C:T	50	100	0.8	0.0748
9:4486085:T:G	50	100	0.84	0.0256
9:4486545:G:T	50	100	0.94	0.04031
9:4486683:G:C	50	98	0.95	0.06554
9:4486692:G:C	50	98	0.95	0.06554
9:4487020:G:A	50	100	1	0.01888
9:4487024:A:G	50	100	0.95	0.3586
9:4487027:G:A	50	100	1	0.01888
9:4487125:G:C	50	100	0.76	0.01416
9:4487223:C:T	50	100	1	0.01906
9:4487224:G:A	50	100	0.83	0.02578
9:4487323:T:G	50	100	0.95	0.3776
9:4487374:G:A	50	100	0.94	0.1186
9:4487464:C:A	50	100	1	0.01852
9:4487575:T:G	50	96	0.9	0.1739
9:4487576:G:T	49	100	1	0.01888
9:4487577:T:C	49	98	0.94	0.01271
9:4487702:T:A	50	96	0.92	0.3108
9:4487754:T:C	50	98	1	0.01906
9:4487780:C:T	50	100	1	0.01906
9:4487820:A:G	50	100	1	0.01888
9:4487912:A:G	50	100	1	0.01906
9:4488122:C:T	50	98	0.95	0.1955
9:4488173:C:T	50	98	0.95	0.1957
9:4488231:G:T	50	98	0.96	0.217
9:4488353:C:T	50	100	1	0.0187
9:4488596:C:T	50	100	0.99	0.01906
9:4488657:T:C	50	100	0.99	0.01852
9:4488675:A:C	50	100	0.94	0.3775
9:4488755:T:G	50	100	0.99	0.01852
9:4488795:G:A	50	98	0.94	0.211
9:4488858:T:G	50	100	0.99	0.01852
9:4488880:T:C	50	100	0.92	0.02142
9:4488885:T:G	50	100	0.75	0.01017
9:4488898:G:T	50	96	0.93	0.3847
9:4489040:T:C	50	96	0.85	0.1879
9:4489090:A:G	50	100	0.93	0.3718
9:4489125:C:T	50	100	0.93	0.3226
9:4489178:A:T	50	100	0.86	0.01198
9:4489244:T:C	50	100	0.86	0.03177
9:4489494:T:G	50	100	0.9	0.1714
9:4489724:T:C	50	100	0.76	0.01289
9:4490013:G:C	50	94	0.88	0.3324
9:4490018:C:G	50	94	0.92	0.1934
9:4490134:T:G	49	95.9	0.85	0.2017
9:4490207:C:A	50	98	0.85	0.1022
9:4490880:T:C	50	90	0.82	0.2371
9:4490959:A:T	50	100	0.98	0.01162
9:4491998:T:A	50	100	0.81	0.01235
9:4492098:C:G	50	100	0.8	0.07771
9:4493141:A:G	50	84	0.8	0.4118
9:4493526:T:G	50	88	0.75	0.2996
9:4495254:C:T	50	90	0.81	0.3678
9:4495328:C:A	50	100	0.75	0.1376
9:4495929:G:A	50	96	0.75	0.0354
9:4496265:A:T	50	100	0.7	0.08025
9:4496333:G:A	50	94	0.69	0.262
9:4496347:C:T	50	92	0.69	0.217
9:4496578:A:G	50	100	0.65	0.08588
9:4496673:C:T	50	86	0.68	0.1783
9:4496776:G:A	50	88	0.75	0.407
9:4496904:A:G	50	90	0.75	0.3856
9:4497022:C:T	50	100	0.73	0.01416
9:4497069:A:G	50	78	0.62	0.4855
9:4497653:T:C	50	98	0.66	0.01852
9:4497661:G:A	50	100	0.64	0.03758
9:4497710:T:C	50	98	0.63	0.01688
9:4497830:C:T	50	94	0.8	0.06264
9:4497835:A:G	50	96	0.73	0.01289
9:4497849:A:C	50	100	0.81	0.05719
9:4497999:T:C	50	100	0.66	0.03359
9:4498044:C:T	50	100	0.71	0.01126
9:4498186:T:G	50	100	0.64	0.01071
9:4498188:C:T	50	100	0.65	0.01089
9:4498317:T:C	50	100	0.64	0.01126
9:4498452:A:T	50	100	0.86	0.01489
9:4498460:C:T	50	100	0.63	0.0138
9:4498496:A:G	50	100	0.66	0.02687
9:4498586:C:T	50	100	0.64	0.0138
9:4498745:A:G	50	100	0.8	0.01398
9:4498782:A:G	50	100	0.8	0.01416
9:4498998:G:A	50	100	0.82	0.01452
9:4499040:A:G	50	100	0.66	0.0276
9:4499246:T:C	50	100	0.93	0.06681
9:4499361:C:T	50	96	0.81	0.2061
9:4499415:G:A	50	100	0.86	0.01434
9:4499426:A:C	50	100	0.95	0.06645
9:4500231:G:C	50	98	0.9	0.07498
9:4500348:A:C	50	100	0.96	0.01434
9:4500468:T:C	50	98	0.89	0.07462
9:4501064:T:G	50	100	0.97	0.01416
9:4501200:T:C	50	94	0.83	0.12
9:4501352:G:A	50	100	0.95	0.01434
9:4501473:T:G	50	100	0.92	0.06754
9:4501492:A:G	50	84	0.78	0.3558
9:4501739:G:A	50	100	0.75	0.04194
9:4501821:G:A	50	100	0.76	0.04176
9:4502055:T:G	50	100	0.82	0.02959
9:4502208:G:A	50	100	0.93	0.04956
9:4502575:G:A	50	98	0.81	0.09768
9:4502832:T:C	50	100	0.64	0.02705
9:4502848:C:G	50	88	0.8	0.4987
9:4503422:C:G	50	96	0.91	0.07117
9:4503448:A:C	50	96	0.91	0.07208
9:4503486:G:C	50	96	0.83	0.04521
9:4503503:G:A	50	100	0.66	0.02669
9:4504129:C:T	50	100	0.98	0.01924
9:4504384:A:T	50	100	0.98	0.01634
9:4504448:G:A	50	98	0.96	0.1204
9:4505100:G:T	50	98	0.95	0.1688
9:4505250:T:C	50	100	1	0.01416
9:4505369:T:C	50	100	0.91	0.0158
9:4505444:C:G	50	100	0.98	0.01634
9:4505483:G:C	50	100	0.95	0.04902
9:4505544:A:C	50	94	0.96	0.3833
9:4505689:C:T	50	100	0.9	0.0167
9:4506004:T:G	50	98	0.98	0.01434
9:4506357:C:T	50	100	0.95	0.1836
9:4506369:A:G	49	100	0.96	0.03903
9:4506592:G:A	50	100	0.98	0.0167
9:4506655:G:A	50	100	0.96	0.1681
9:4507192:G:A	50	100	0.97	0.1545
9:4507275:T:C	50	98	0.97	0.451
9:4507513:A:G	50	100	0.96	0.1649
9:4507705:C:A	50	94	0.98	0.3658
9:4507889:A:C	50	100	1	0.01416
9:4507994:G:C	50	96	0.97	0.07698
9:4508459:A:G	50	100	0.85	0.02669
9:4508597:C:G	50	98	0.97	0.3174
9:4508639:C:T	50	98	0.75	0.01797
9:4509081:C:T	50	100	0.99	0.01089
9:4509590:T:C	50	96	0.99	0.2945
9:4509691:C:G	50	100	1	0.02415
9:4509735:T:C	50	98	0.99	0.343
9:4509967:G:A	50	98	0.77	0.01906
9:4510451:T:G	50	100	0.96	0.04357
9:4510509:A:G	50	100	1	0.2427
9:4510565:G:A	50	100	1	0.01416
9:4510617:C:G	50	100	0.98	0.07081
9:4510926:G:C	50	100	1	0.2427
9:4511264:G:C	50	100	1	0.02415
9:4511377:A:G	50	100	0.97	0.05356
9:4511378:A:G	50	98	1	0.2756
9:4511556:T:C	49	100	0.91	0.02669
9:4511788:A:G	50	98	1	0.3417
9:4512082:C:T	50	100	0.85	0.05102
9:4512083:A:G	50	98	1	0.2756
9:4512200:C:T	50	98	0.97	0.3072
9:4512270:T:C	50	96	1	0.3515
9:4512350:A:C	50	98	1	0.2997
9:4512380:C:T	50	96	0.8	0.1412
9:4512778:A:T	50	94	1	0.2324
9:4512783:G:C	50	100	0.87	0.01017
9:4513158:G:C	50	100	0.94	0.02487
9:4513455:A:G	50	98	1	0.342
9:4513751:G:A	50	100	0.99	0.2429
9:4514061:A:G	50	100	1	0.05501
9:4514172:T:G	50	100	1	0.01416
9:4514246:A:G	50	98	0.99	0.3528
9:4514720:A:G	50	100	1	0.01416
9:4514788:C:T	50	98	1	0.342
9:4514963:G:C	50	100	0.99	0.2326
9:4514988:G:A	50	100	0.98	0.01652
9:4515047:C:T	50	98	0.99	0.06972
9:4515339:T:C	50	98	1	0.3415
9:4515470:T:C	50	98	1	0.1748
9:4515663:T:C	50	100	0.87	0.01017
9:4515687:C:T	50	100	0.99	0.2634
9:4515747:C:G	50	100	1	0.02542
9:4515982:C:T	50	98	0.99	0.1088
9:4516070:C:T	50	100	1	0.3468
9:4516255:G:A	50	100	0.99	0.2633
9:4516598:A:G	50	98	0.99	0.3475
9:4516768:T:C	50	100	0.99	0.2304
9:4516797:C:A	50	100	1	0.01398
9:4517084:T:G	50	100	1	0.01398
9:4517252:C:T	50	100	0.98	0.0167
9:4517439:T:A	50	100	1	0.01162
9:4517766:C:T	50	100	0.67	0.01035
9:4517846:C:T	50	100	1	0.0138
9:4517894:A:G	50	100	0.99	0.2289
9:4517903:T:G	50	96	0.99	0.1578
9:4518222:G:A	50	100	0.92	0.02669
9:4518226:T:C	50	98	0.98	0.0492
9:4518442:C:G	50	98	0.98	0.189
9:4518484:A:G	50	100	0.98	0.3455
9:4518755:C:T	50	100	0.98	0.01688
9:4518848:T:C	50	100	0.99	0.2854
9:4519084:G:A	50	100	1	0.01398
9:4519369:C:G	50	96	0.98	0.266
9:4519853:C:A	50	100	1	0.01416
9:4519911:A:T	50	96	0.98	0.4739
9:4519960:A:T	50	98	0.98	0.392
9:4519989:C:G	50	100	0.79	0.04067
9:4520011:G:C	50	100	0.89	0.03522
9:4520771:C:G	50	100	1	0.01489
9:4521052:C:T	50	100	1	0.01434
9:4521329:A:C	50	100	1	0.01416
9:4521721:G:T	50	100	0.89	0.0354
9:4521856:A:G	50	98	0.99	0.04902
9:4522151:G:A	50	98	0.98	0.3922
9:4522461:A:G	50	100	0.96	0.02288
9:4522640:G:C	50	100	0.96	0.02179
9:4522767:C:G	50	100	1	0.01452
9:4522860:A:G	50	98	0.96	0.03105
9:4523287:T:A	50	100	0.99	0.4261
9:4523322:A:C	50	98	0.98	0.2662
9:4523382:C:A	50	100	0.99	0.4145
9:4524152:G:A	50	100	0.96	0.0492
9:4524371:A:T	50	96	0.99	0.3005
9:4524379:T:C	50	100	1	0.2939
9:4524549:T:C	50	98	0.98	0.2669
9:4525344:C:T	50	98	0.97	0.06899
9:4525758:A:G	50	98	0.99	0.04884
9:4525855:C:A	50	98	0.99	0.4395
9:4526287:G:A	50	100	0.99	0.02705
9:4526346:T:C	50	100	1	0.2898
9:4526402:A:C	50	100	0.75	0.01035
9:4526525:T:C	50	100	1	0.3219
9:4526642:T:C	50	98	0.99	0.2044
9:4526695:C:G	50	100	0.96	0.03268
9:4526780:T:G	50	100	1	0.4098
9:4526788:G:A	50	100	1	0.2907
9:4526796:A:G	50	98	1	0.4096
9:4526854:A:G	50	100	1	0.02705
9:4526861:A:G	50	100	0.96	0.1107
9:4526952:T:C	50	100	0.98	0.1935
9:4526958:T:G	50	98	0.99	0.2048
9:4527024:A:C	50	98	0.99	0.3538
9:4527103:T:C	50	98	0.94	0.01144
9:4527113:C:G	50	98	0.98	0.2364
9:4527121:C:T	50	100	0.98	0.1169
9:4527201:A:C	50	98	0.99	0.281
9:4527262:C:T	50	100	0.99	0.4566
9:4527304:G:T	50	100	1	0.01634
9:4527345:C:T	50	100	0.97	0.02723
9:4527535:G:T	50	100	1	0.02705
9:4527624:T:C	50	100	1	0.01434
9:4527710:G:A	50	100	0.99	0.02705
9:4527752:C:G	50	100	0.99	0.4245
9:4527766:G:T	50	100	1	0.01434
9:4527928:C:T	50	100	0.97	0.09041
9:4528150:C:G	50	98	0.98	0.4
9:4528287:T:G	50	100	0.94	0.02814
9:4528493:G:C	50	96	0.97	0.03268
9:4528532:C:T	50	100	1	0.01452
9:4528564:G:A	50	98	0.97	0.4653
9:4528603:G:C	50	100	0.99	0.01471
9:4528816:T:A	50	100	0.97	0.2807
9:4529074:G:A	50	100	1	0.02723
9:4529275:T:C	50	100	0.99	0.03322
9:4529321:C:T	50	100	1	0.03322
9:4529512:G:A	50	100	1	0.03359
9:4529608:C:G	50	96	0.73	0.02977
9:4529671:T:C	50	100	0.99	0.2754
9:4529692:T:G	50	94	0.96	0.3631
9:4529694:G:T	48	97.9	0.77	0.01325
9:4529753:T:C	50	100	1	0.03286
9:4529783:T:C	50	100	1	0.03286
9:4529790:A:G	50	100	0.99	0.2756
9:4529794:C:T	50	100	1	0.03286
9:4530105:T:G	50	100	1	0.03359
9:4530283:C:T	50	100	1	0.03304
9:4530412:C:G	50	100	1	0.03304
9:4530488:T:C	50	100	0.97	0.06917
9:4530506:C:G	50	100	1	0.03377
9:4530688:G:A	50	100	1	0.02723
9:4530787:G:C	50	100	1	0.02723
9:4531243:C:T	50	100	1	0.01452
9:4531251:G:A	50	100	0.99	0.4377
9:4531377:C:T	50	100	0.99	0.3007
9:4531519:A:T	50	100	1	0.0354
9:4531699:G:A	50	96	0.99	0.3564
9:4531844:C:G	50	98	0.99	0.4686
9:4531922:C:T	50	98	0.99	0.1046
9:4531963:A:C	50	98	0.99	0.4964
9:4532001:C:T	50	100	0.9	0.02542
9:4532002:G:A	50	100	0.99	0.0187
9:4532046:C:A	50	98	1	0.03304
9:4532290:A:T	50	98	0.99	0.4967
9:4532397:C:T	50	100	0.96	0.0345
9:4532837:G:T	50	100	1	0.2825
9:4532854:C:G	50	100	1	0.01452
9:4533002:C:G	50	100	0.78	0.02251
9:4533080:G:C	50	100	0.98	0.01471
9:4533121:A:G	50	98	1	0.4697
9:4533244:C:G	50	100	1	0.4695
9:4533380:A:C	50	100	1	0.3068
9:4533770:A:T	50	100	1	0.1293
9:4533783:T:A	50	100	0.99	0.03304
9:4533857:G:A	50	92	0.8	0.05483
9:4534164:G:C	50	100	0.99	0.03304
9:4534242:A:C	50	100	1	0.2823
9:4534266:C:A	50	100	1	0.03177
9:4534301:G:C	50	100	1	0.293
9:4534717:A:T	49	93.9	1	0.4695
9:4534771:C:A	50	100	0.99	0.02723
9:4534852:A:C	50	100	1	0.01198
9:4534879:C:A	50	98	1	0.4693
9:4535119:T:C	50	100	1	0.01198
9:4535141:T:C	50	96	1	0.01598
9:4535215:A:C	50	100	1	0.1178
9:4535505:T:C	50	100	0.99	0.02723
9:4535553:A:G	50	100	0.99	0.02723
9:4535654:A:G	50	94	1	0.4114
9:4535670:G:T	50	92	1	0.4985
9:4535689:A:G	50	100	0.99	0.02723
9:4535979:C:G	50	100	0.99	0.3063
9:4536014:C:G	50	100	0.99	0.03304
9:4536126:C:A	50	100	0.96	0.02342
9:4536147:G:A	50	100	1	0.2738
9:4536252:T:C	50	100	1	0.01271
9:4536378:C:A	50	100	1	0.01452
9:4536379:G:A	50	98	0.9	0.01198
9:4536488:T:A	50	100	0.84	0.03105
9:4536625:G:T	50	100	0.98	0.03304
9:4536646:G:C	50	100	0.94	0.04811
9:4536791:G:C	50	100	0.98	0.03341
9:4536901:T:G	50	96	0.98	0.2899
9:4536936:T:C	50	100	0.98	0.03304
9:4536937:G:A	50	100	0.98	0.03304
9:4537936:A:C	50	98	0.99	0.1507
9:4538022:T:C	50	96	0.75	0.02197
9:4538034:C:T	50	98	1	0.4811
9:4538551:A:C	50	98	0.97	0.03286
9:4538630:G:A	50	98	0.98	0.01198
9:4538735:G:A	50	100	0.99	0.2767
9:4538737:G:A	50	100	0.96	0.0325
9:4539076:A:G	50	100	1	0.01162
9:4539161:T:C	50	100	0.97	0.1425
9:4539377:C:A	50	98	0.98	0.4869
9:4539620:G:C	50	96	0.96	0.1269
9:4539983:G:A	50	98	0.74	0.01761
9:4540014:C:G	50	100	0.98	0.1251
9:4540538:G:A	50	100	0.93	0.01924
9:4540588:A:G	50	98	0.98	0.1255
9:4540618:T:C	50	100	0.98	0.1291
9:4540673:G:A	50	100	1	0.01471
9:4541011:C:G	50	100	0.98	0.1169
9:4541368:C:T	50	100	0.97	0.09622
9:4541377:C:G	50	100	0.98	0.1253
9:4541435:G:A	50	100	0.98	0.1253
9:4541446:A:T	50	100	0.98	0.1253
9:4541549:T:C	50	100	0.98	0.1253
9:4541753:C:T	49	100	0.98	0.4933
9:4542024:C:A	50	100	1	0.01452
9:4542261:G:C	50	100	0.98	0.1249
9:4542263:T:C	50	100	0.95	0.08606
9:4542506:C:G	50	98	0.98	0.1485
9:4542606:T:C	50	100	1	0.01816
9:4542803:A:C	50	100	0.95	0.09804
9:4542890:A:G	50	100	0.98	0.305
9:4543104:A:T	50	100	0.99	0.02088
9:4543307:A:G	50	98	0.97	0.3558
9:4543372:C:T	50	98	0.97	0.3635
9:4543874:G:A	50	100	0.98	0.01107
9:4544721:A:T	50	98	0.93	0.1814
9:4544821:T:G	50	100	1	0.01198
9:4544907:A:C	50	100	0.98	0.2515
9:4545090:G:A	50	100	1	0.01198
9:4545300:T:A	50	98	0.93	0.01053
9:4545499:C:T	50	100	0.95	0.09459
9:4545504:C:G	50	100	0.95	0.02524
9:4545685:A:G	50	100	0.94	0.1104
9:4545973:G:A	50	98	0.92	0.09967
9:4545998:T:C	50	100	0.94	0.1069
9:4546075:G:A	50	100	0.99	0.01471
9:4546206:G:A	50	98	0.81	0.02415
9:4546268:C:T	50	100	0.64	0.03377
9:4546319:C:A	50	100	0.96	0.4639
9:4546594:C:T	50	100	0.97	0.2765
9:4546837:A:G	50	100	0.97	0.2712
9:4546903:G:A	50	100	0.98	0.01471
9:4546944:A:G	50	100	0.87	0.03159
9:4547225:G:C	50	100	0.78	0.02215
9:4547288:A:G	50	100	0.96	0.3199
9:4547884:T:G	50	100	0.97	0.2812
9:4548081:T:A	50	100	1	0.01089
9:4548122:G:C	50	100	0.95	0.3713
9:4548187:G:A	50	98	0.95	0.3736
9:4549177:C:T	50	98	0.81	0.03958
9:4549453:C:T	50	98	0.87	0.03413
9:4549496:T:C	50	96	0.87	0.05174
9:4550213:C:T	50	98	0.91	0.09277
9:4550286:A:C	50	100	0.86	0.01979
9:4550348:G:A	50	100	0.84	0.01634
9:4550506:T:C	50	100	0.93	0.01997
9:4550726:T:A	50	100	0.82	0.01035
9:4550731:C:G	50	94	0.88	0.459
9:4550752:A:C	50	94	0.88	0.4942
9:4550911:A:G	50	98	0.91	0.04357
9:4551482:C:T	50	100	0.91	0.08551
9:4552165:T:G	50	100	0.82	0.02306
9:4552509:G:C	50	92	0.88	0.4472
9:4552539:G:A	50	98	0.76	0.02415
9:4552653:A:G	50	100	0.9	0.08224
9:4552856:G:A	50	100	0.89	0.01634
9:4552876:C:G	50	98	0.75	0.03177
9:4552969:A:G	50	100	0.89	0.01634
9:4553303:T:A	50	100	0.78	0.02288
9:4553576:A:G	50	100	0.95	0.01961
9:4553664:G:A	50	100	0.84	0.01979
9:4554455:A:G	50	100	0.87	0.02088
9:4554871:T:A	50	100	0.96	0.01961
9:4555209:C:A	50	94	0.83	0.3139
9:4555305:A:G	50	98	0.79	0.09786
9:4555573:C:T	50	100	0.88	0.4423
9:4555611:T:A	50	100	0.94	0.01961
9:4555774:C:T	50	100	0.93	0.01943
9:4555923:T:A	50	100	0.88	0.4593
9:4556167:G:T	50	100	0.82	0.01961
9:4556448:C:T	50	88	0.76	0.2854
9:4557165:T:C	50	94	0.92	0.3059
9:4557296:C:G	50	98	0.96	0.2438
9:4557388:G:A	50	98	0.96	0.215
9:4557622:C:A	50	96	0.94	0.236
9:4557770:A:G	50	98	0.98	0.2551
9:4557813:G:C	50	98	0.98	0.2558
9:4558095:G:A	50	100	0.95	0.01107
9:4558810:A:G	50	98	0.93	0.09858
9:4559024:G:A	50	98	0.99	0.2344
9:4559775:C:T	50	98	1	0.2473
9:4559892:C:T	50	98	1	0.2466
9:4559951:C:A	50	98	1	0.2473
9:4560135:T:C	50	98	1	0.2475
9:4560243:C:A	50	98	0.99	0.2162
9:4560348:C:T	50	98	1	0.2529
9:4560437:G:A	50	98	1	0.2473
9:4560454:C:T	50	98	1	0.2511
9:4560569:T:C	50	96	0.97	0.3991
9:4561374:C:T	50	98	1	0.2264
9:4561421:T:C	50	96	0.97	0.1423
9:4561426:T:C	50	98	0.92	0.05556
9:4561596:G:A	50	98	0.99	0.2447
9:4561651:G:A	50	98	1	0.2249
9:4561769:T:C	50	98	1	0.2295
9:4561977:T:C	50	100	0.99	0.01107
9:4561988:G:A	50	98	1	0.2279
9:4562034:C:T	49	98	1	0.2279
9:4562278:T:C	50	100	0.99	0.01089
9:4562472:G:A	50	98	1	0.2271
9:4562549:G:A	50	98	1	0.2155
9:4562566:T:C	50	100	1	0.02996
9:4562663:T:C	50	96	1	0.2249
9:4562664:G:A	50	98	0.99	0.2157
9:4562992:T:G	45	93.3	0.99	0.2411
9:4563041:C:T	50	96	0.99	0.3749
9:4563095:A:G	50	94	0.98	0.3446
9:4563142:G:C	50	82	0.68	0.03867
9:4563144:G:A	49	79.6	0.91	0.1935
9:4563146:G:A	48	93.8	0.99	0.2603
9:4563316:A:G	50	98	0.98	0.2456
9:4563968:A:G	50	100	0.95	0.09477
9:4564432:G:A	50	100	0.99	0.3822
9:4564908:A:G	50	100	0.95	0.01017
9:4565212:T:A	50	100	1	0.01035
9:4565399:C:T	50	98	0.98	0.3517
9:4565432:C:T	50	98	0.97	0.3555
9:4565806:G:A	50	98	0.94	0.05773
9:4565834:A:G	50	100	0.98	0.02941
9:4565925:C:G	50	100	0.95	0.01017
9:4566009:T:C	50	100	0.95	0.01017
9:4566036:G:A	50	100	0.95	0.07135
9:4566210:A:C	50	100	0.96	0.1567
9:4566698:A:T	50	98	0.92	0.2168
9:4566707:T:A	50	100	0.97	0.173
9:4566863:C:T	50	100	0.99	0.378
9:4566942:T:A	50	100	0.67	0.01017
9:4567353:C:G	50	98	0.99	0.4009
9:4568342:A:G	50	98	0.98	0.26
9:4568716:A:G	50	100	0.99	0.4069
9:4568878:T:C	50	100	0.95	0.01126
9:4569217:C:A	50	100	0.95	0.01126
9:4569393:T:A	50	100	0.95	0.01126
9:4569751:C:T	50	98	0.97	0.09078
9:4569779:T:C	50	100	1	0.01416
9:4570155:C:T	50	98	0.96	0.07117
9:4570331:A:G	50	98	0.98	0.4804
9:4570499:C:T	50	98	0.93	0.06336
9:4570605:A:G	50	100	0.98	0.4076
9:4570953:T:C	50	100	0.9	0.02124
9:4571006:T:C	50	100	0.98	0.02505
9:4571216:C:T	50	96	0.98	0.2279
9:4571474:G:A	50	100	0.95	0.063
9:4571672:A:G	50	96	0.98	0.4762
9:4571728:C:T	50	98	0.98	0.4058
9:4571806:G:A	50	100	0.97	0.01961
9:4571820:C:T	50	100	0.98	0.06264
9:4572476:C:T	50	100	0.99	0.01543
9:4572480:T:C	50	96	0.98	0.4815
9:4572568:G:A	50	100	0.99	0.01561
9:4572640:T:C	50	100	0.98	0.07934
9:4572650:C:T	50	100	0.96	0.01543
9:4572848:C:A	50	92	0.71	0.04303
9:4573156:C:G	50	96	0.98	0.4835
9:4573218:G:A	50	94	0.98	0.4837
9:4573282:A:G	50	100	1	0.01489
9:4573299:T:C	50	100	0.97	0.08097
9:4573478:A:T	50	100	0.97	0.1068
9:4573561:C:G	50	100	0.8	0.01452
9:4573586:G:T	50	96	0.97	0.4818
9:4574022:A:C	50	94	0.85	0.05955
9:4574045:C:G	50	98	0.96	0.1013
9:4574081:G:T	50	100	0.98	0.06173
9:4574683:C:A	50	100	0.98	0.06264
9:4575120:G:A	50	96	0.98	0.4232
9:4575284:T:C	50	94	0.98	0.4292
9:4575673:A:G	50	98	0.98	0.411
9:4576167:G:A	50	100	0.91	0.06173
9:4576451:T:G	50	94	0.84	0.2393
9:4576680:T:C	50	90	0.92	0.392
9:4576774:G:A	50	90	0.97	0.1732
9:4576851:G:C	50	100	0.92	0.2204
9:4577088:G:C	50	92	0.93	0.2932
9:4577130:T:C	50	96	0.93	0.4316
9:4577346:A:C	50	96	0.92	0.4125
9:4577797:G:C	50	96	0.93	0.4161
9:4577809:A:C	50	100	0.92	0.1825
9:4577932:A:C	50	100	0.92	0.1836
9:4577963:G:C	50	96	0.87	0.1037
9:4578661:G:C	50	96	0.93	0.3811
9:4578846:T:A	50	100	0.88	0.1122
9:4579000:T:A	50	100	0.99	0.01126
9:4580158:G:A	50	100	0.9	0.112
9:4580601:A:G	46	80.4	0.84	0.2747
9:4580984:T:C	50	92	0.95	0.1821
9:4581370:G:T	50	88	0.95	0.1422
9:4582082:C:T	50	94	0.94	0.3344
9:4582843:T:C	50	92	0.95	0.323
9:4583375:G:A	50	96	0.97	0.04684
9:4583550:G:A	50	100	0.92	0.0207
9:4583585:T:A	50	98	0.76	0.0354
9:4583748:G:C	50	90	0.96	0.1518
9:4583752:A:G	50	98	0.94	0.0472
9:4584169:A:G	50	100	0.9	0.01507
9:4586808:G:C	50	92	0.94	0.3186
9:4586919:T:C	50	98	0.98	0.03776
9:4587146:A:G	50	92	0.96	0.2665
9:4587161:A:G	50	98	0.99	0.03431
9:4587560:T:C	50	94	0.96	0.2747
9:4587765:T:A	50	98	1	0.03431
9:4587980:T:C	50	98	0.98	0.03776
9:4588099:G:A	50	94	0.95	0.3134
9:4588115:A:T	50	92	0.96	0.3128
9:4588124:G:T	50	92	0.96	0.2662
9:4588577:C:T	50	92	0.96	0.2658
9:4588635:G:A	50	100	0.92	0.1149
9:4588934:C:T	50	100	0.94	0.01289
9:4588995:T:G	50	94	0.95	0.3172
9:4589801:C:G	50	98	0.98	0.03776
9:4589802:G:C	50	98	0.88	0.1587
9:4590305:C:T	50	92	0.95	0.2565
9:4590955:C:T	50	100	0.98	0.01307
9:4590974:C:T	50	96	0.98	0.03413
9:4591086:C:T	50	100	0.99	0.01344
9:4591486:C:T	50	100	0.99	0.01235
9:4591655:T:C	50	98	0.67	0.07099
9:4591840:C:T	50	100	0.99	0.01235
9:4591913:C:G	50	98	0.94	0.06972
9:4592054:G:A	50	98	0.98	0.03123
9:4592308:C:G	50	100	0.99	0.01198
9:4592585:T:A	50	100	0.98	0.01198
9:4593790:C:T	50	100	0.81	0.01289
9:4594203:T:C	50	92	0.83	0.3288
9:4594271:G:A	50	94	0.84	0.1231
9:4594919:C:G	50	84	0.65	0.3322
9:4595351:G:C	50	100	0.81	0.01198
9:4595409:C:T	50	100	0.66	0.0118
9:4595490:G:A	50	100	0.76	0.01107
9:4596315:A:G	50	86	0.64	0.2168
9:4596367:A:G	50	98	0.74	0.02142
9:4597179:G:A	50	98	0.92	0.01307
9:4597209:T:G	50	94	0.82	0.4012
9:4597301:T:A	49	89.8	0.81	0.09277
9:4598031:G:A	50	98	0.76	0.01416
9:4598116:C:G	50	96	0.92	0.1598
9:4598379:A:G	50	100	0.94	0.4887
9:4598699:T:G	50	100	0.95	0.2393
9:4598748:T:C	50	100	0.95	0.06155
9:4598881:G:T	50	100	0.66	0.01089
9:4599178:C:A	50	100	0.95	0.4989
9:4599311:G:T	50	100	0.94	0.04085
9:4599542:G:A	50	100	0.95	0.4985
9:4599901:T:C	50	100	0.95	0.3183
9:4599931:G:A	50	100	0.95	0.3179
9:4599975:C:G	50	100	0.66	0.02324
9:4600000:A:T	50	98	0.95	0.4285
9:4600019:G:A	50	100	0.94	0.3112
9:4600160:G:A	50	100	0.94	0.3146
9:4600164:G:C	50	100	0.94	0.3183
9:4600196:G:A	50	100	0.94	0.3143
9:4600237:C:A	50	100	0.94	0.3141
9:4600264:C:T	50	100	0.94	0.3214
9:4600273:C:T	50	100	0.94	0.339
9:4600422:G:C	50	100	0.87	0.01761
9:4600541:T:C	50	100	0.95	0.1478
9:4600613:T:G	50	100	0.93	0.2631
9:4600633:C:T	50	98	0.94	0.01416
9:4600662:A:G	50	100	0.93	0.01089
9:4600768:G:C	50	100	0.84	0.01398
9:4600804:T:C	50	100	0.95	0.1708
9:4600881:G:C	50	100	0.98	0.01344
9:4600950:C:T	50	100	0.83	0.02542
9:4600991:T:C	50	100	0.95	0.01107
9:4601286:C:T	50	100	0.95	0.1659
9:4601547:T:A	50	100	0.98	0.2446
9:4601904:A:T	50	100	0.95	0.1066
9:4602142:T:G	50	100	0.98	0.1376
9:4602151:T:C	50	100	0.96	0.4243
9:4602180:C:A	50	100	0.95	0.06881
9:4602356:G:A	50	100	0.97	0.06627
9:4602398:C:G	50	100	0.96	0.1649
9:4602498:G:A	50	100	0.97	0.1044
9:4602883:A:G	50	100	0.99	0.03068
9:4603149:C:T	50	100	0.99	0.03068
9:4603321:T:G	50	100	0.81	0.01616
9:4603402:C:T	50	100	0.99	0.01216
9:4603414:A:G	50	100	0.89	0.02778
9:4603564:C:A	50	100	0.99	0.2447
9:4603605:G:A	50	100	0.99	0.2447
9:4603782:G:C	50	100	0.99	0.03068
9:4604004:C:T	50	100	0.96	0.0305
9:4604043:A:G	50	100	0.98	0.2883
9:4604171:G:C	50	100	0.97	0.1071
9:4604425:T:C	50	100	0.98	0.144
9:4604807:T:G	50	100	0.96	0.1663
9:4604813:T:C	50	100	0.96	0.1046
9:4605023:T:G	50	98	0.97	0.1104
9:4605103:C:A	50	100	0.97	0.1071
9:4605680:A:G	50	100	1	0.01834
9:4605881:G:C	50	100	0.99	0.02088
9:4605899:G:C	50	100	0.8	0.02778
9:4605941:C:T	50	96	0.88	0.04194
9:4605947:T:G	50	96	0.89	0.0443
9:4605964:C:G	50	100	0.94	0.05628
9:4605965:G:C	50	96	0.95	0.01888
9:4605969:C:A	50	100	0.99	0.01598
9:4606030:G:A	50	100	0.95	0.01888
9:4606050:A:T	50	98	0.97	0.2478
9:4606053:T:C	50	90	0.92	0.2678
9:4606054:G:C	50	100	0.95	0.0472
9:4606084:A:G	50	100	0.92	0.01344
9:4606092:C:T	50	100	0.94	0.04757
9:4606159:G:A	50	100	0.86	0.01235
9:4606160:T:C	50	98	0.89	0.3263
9:4606251:G:T	49	95.9	0.68	0.03922
9:4606263:G:A	50	92	0.95	0.2164
9:4606275:T:G	50	92	0.94	0.05864
9:4606277:C:G	50	90	0.89	0.4875
9:4606285:T:C	49	100	0.74	0.01707
9:4606329:G:T	48	91.7	0.78	0.1127
9:4606334:G:C	48	91.7	0.79	0.08842
9:4606339:G:A	50	98	0.85	0.01089
9:4606390:A:G	47	87.2	0.69	0.09078
9:4606553:G:C	20	100	0.73	0.03341
9:4606643:T:C	46	82.6	0.81	0.4699
9:4606657:C:T	47	83	0.83	0.4455
9:4606703:A:G	50	92	0.76	0.02524
9:4606849:C:T	50	100	0.92	0.01198
9:4606883:C:T	48	89.6	0.94	0.3039
9:4606928:T:C	49	75.5	0.91	0.1253
9:4606979:A:G	46	91.3	0.81	0.1129
9:4607002:A:C	50	100	0.94	0.01797
9:4607020:A:G	49	89.8	0.94	0.3143
9:4607045:C:T	50	98	0.72	0.01616
9:4607049:G:T	50	98	0.85	0.01525
9:4607056:G:C	49	100	0.85	0.01525
9:4607061:G:T	49	100	0.86	0.01525
9:4607074:C:T	50	100	1	0.01216
9:4607188:G:A	50	100	0.94	0.01834
9:4607261:A:G	49	100	0.94	0.112
9:4607495:T:C	50	100	1	0.02596
9:4607685:A:G	50	100	0.99	0.1322
9:4607853:T:C	50	100	0.99	0.03359
9:4608026:T:C	48	89.6	0.97	0.1035
9:4608236:C:T	44	100	0.99	0.02578
9:4608248:T:A	42	90.5	0.95	0.07099
9:4608317:T:C	34	97.1	0.99	0.02578
9:4608634:A:G	47	89.4	0.98	0.2778
9:4608646:G:C	49	98	0.96	0.1227
9:4608667:G:A	49	100	0.95	0.1118
9:4608921:A:G	50	100	1	0.02578
9:4608958:G:C	50	100	1	0.01198
9:4609036:C:G	49	93.9	0.97	0.07099
9:4609103:T:C	49	91.8	0.98	0.07099
9:4609180:C:T	50	98	0.64	0.03232
9:4609200:C:T	49	98	0.94	0.4294
9:4609239:C:T	48	100	0.96	0.03649
9:4609326:T:A	50	100	0.88	0.01289
9:4609390:T:A	50	100	0.98	0.07099
9:4609494:C:T	50	100	0.85	0.01235
9:4609561:T:C	50	100	0.89	0.01271
9:4609596:C:T	50	100	0.89	0.0118
9:4609597:A:G	50	100	0.96	0.0374
9:4609612:C:G	50	98	0.98	0.06972
9:4609678:A:C	48	83.3	0.98	0.2743
9:4609693:T:C	48	97.9	0.95	0.02959
9:4609885:G:A	50	98	0.99	0.07135
9:4609888:C:T	50	98	0.98	0.2731
9:4610005:G:A	50	100	1	0.01198
9:4610050:C:T	50	100	0.89	0.01271
9:4610245:C:G	50	98	0.98	0.08715
9:4610378:A:G	46	93.5	0.98	0.07934
9:4610627:A:G	50	100	0.96	0.1236
9:4610645:T:C	50	100	0.95	0.04139
9:4610712:A:C	50	100	0.95	0.02778
9:4610794:A:C	50	100	0.98	0.06082
9:4610991:A:G	48	100	0.96	0.1131
9:4611050:C:T	48	91.7	0.97	0.07571
9:4611052:C:G	49	91.8	0.97	0.07571
9:4611594:A:G	48	95.8	0.96	0.02288
9:4611626:C:T	44	97.7	0.91	0.06391
9:4611633:C:G	46	100	0.96	0.1131
9:4611694:T:A	50	100	1	0.01761
9:4611699:G:C	50	100	0.98	0.03704
9:4611722:G:A	49	100	0.94	0.4735
9:4611733:G:T	50	100	0.99	0.0256
9:4611817:T:G	50	100	0.99	0.0256
9:4611866:T:G	50	100	0.99	0.06481
9:4611870:C:G	50	100	0.99	0.06481
9:4611901:C:T	50	100	0.98	0.2547
9:4612024:C:T	50	100	0.99	0.0472
9:4612128:C:T	50	100	0.97	0.04975
9:4613104:C:T	50	100	0.98	0.02869
9:4613660:T:C	50	100	0.98	0.1431
9:4613729:A:C	50	100	1	0.0345
9:4613747:C:T	50	100	0.98	0.02342
9:4613809:C:T	50	100	0.9	0.04829
9:4613940:C:G	50	100	1	0.07625
9:4614271:T:A	50	100	0.99	0.2889
9:4614494:A:G	50	100	1	0.02342
9:4615020:T:C	50	100	1	0.08932
9:4615105:A:T	50	100	0.9	0.01235
9:4615499:T:C	50	100	1	0.08751
9:4615678:A:G	50	100	0.98	0.02124
9:4615778:A:G	50	100	1	0.01471
9:4616007:G:A	50	100	1	0.2593
9:4616086:A:G	50	100	1	0.04121
9:4616277:G:A	50	100	0.98	0.07244
9:4616283:A:T	50	100	1	0.01289
9:4616357:C:T	50	100	0.98	0.02977
9:4616379:C:G	50	100	1	0.2115
9:4616385:T:C	50	100	1	0.3119
9:4616399:T:C	50	100	1	0.01235
9:4616450:G:A	50	100	1	0.01707
9:4616757:G:A	50	100	0.99	0.2538
9:4616985:T:C	50	100	0.99	0.1258
9:4617999:G:C	50	100	1	0.1138
9:4618136:T:C	50	100	0.95	0.01053
9:4618565:A:G	50	100	1	0.1142
9:4618615:A:G	50	100	0.98	0.09005
9:4619108:T:C	50	100	1	0.01743
9:4619209:G:C	50	100	1	0.05065
9:4619256:C:T	50	100	1	0.05065
9:4619344:A:G	50	100	0.95	0.01852
9:4619372:G:A	50	100	1	0.01071
9:4619417:C:G	50	100	1	0.07589
9:4619581:A:T	50	100	1	0.09895
9:4619836:G:A	50	100	1	0.01071
9:4619972:G:A	50	100	1	0.1142
9:4620157:G:C	50	100	0.97	0.01289
9:4620605:C:T	50	100	0.8	0.04085
9:4620791:C:T	50	100	1	0.07371
9:4621321:A:C	50	100	1	0.2037
9:4621342:C:G	50	100	1	0.08987
9:4621348:C:G	50	100	1	0.2037
9:4621576:C:T	50	100	1	0.118
9:4621581:C:T	50	98	0.93	0.07553
9:4621651:G:A	50	100	1	0.1952
9:4621730:T:A	50	100	0.99	0.07625
9:4621748:G:A	50	100	0.99	0.1186
9:4621778:G:A	50	100	0.95	0.01053
9:4621781:C:T	50	100	1	0.1948
9:4621787:C:T	50	100	1	0.09568
9:4622303:T:C	50	100	1	0.3117
9:4622312:T:C	50	98	0.99	0.2446
9:4622453:T:C	50	100	0.99	0.07607
9:4623006:A:G	50	100	0.99	0.3226
9:4623076:T:G	50	100	1	0.2017
9:4623078:A:G	50	100	0.99	0.3221
9:4623101:G:C	50	100	0.98	0.1167
9:4623149:G:A	50	100	1	0.01162
9:4623742:T:C	50	100	1	0.02142
9:4623923:T:C	50	100	1	0.02142
9:4624022:T:C	50	100	1	0.02142
9:4624404:T:G	50	100	0.78	0.02033
9:4624769:T:C	50	100	1	0.01198
9:4624773:G:A	50	98	0.94	0.02233
9:4624868:T:C	50	100	0.99	0.0118
9:4624890:T:C	50	100	0.99	0.3351
9:4625265:C:A	50	100	1	0.01089
9:4625301:G:A	50	100	1	0.0118
9:4625415:T:C	50	100	0.99	0.128
9:4625429:T:C	50	100	0.98	0.08896
9:4625546:C:T	50	100	1	0.0118
9:4625727:T:C	50	100	0.99	0.04176
9:4625995:T:C	50	98	0.85	0.1062
9:4626152:C:T	50	100	0.79	0.0118
9:4626312:C:T	50	100	0.76	0.01198
9:4626398:T:G	50	100	0.74	0.0118
9:4626449:C:T	50	100	0.73	0.0118
9:4626807:T:C	50	100	0.66	0.01071
9:4626821:G:A	50	100	0.7	0.01162
9:4626827:G:A	50	100	0.7	0.0118
9:4626849:C:G	50	100	0.96	0.1013
9:4626892:T:A	50	100	0.98	0.1634
9:4627236:G:A	50	100	0.94	0.04956
9:4627265:G:A	50	100	1	0.01743
9:4627556:T:C	50	100	0.98	0.1616
9:4627740:G:A	50	100	0.89	0.01779
9:4627759:C:T	50	100	0.9	0.01688
9:4627855:A:G	50	100	0.89	0.02052
9:4627871:A:G	50	100	0.96	0.3337
9:4628039:G:A	50	100	1	0.01507
9:4628155:A:G	50	100	0.66	0.01325
9:4628161:C:G	50	100	0.98	0.2199
9:4628392:C:T	50	100	0.97	0.2899
9:4628450:C:T	50	100	0.97	0.2578
9:4628511:A:G	50	100	0.98	0.08515
9:4628533:A:G	50	100	0.93	0.03177
9:4628591:C:T	50	100	0.82	0.02996
9:4628952:A:T	50	100	0.97	0.2179
9:4629049:A:T	50	100	0.98	0.07916
9:4629273:G:A	50	100	0.98	0.2013
9:4629296:A:C	50	100	0.98	0.2013
9:4629401:A:G	50	100	0.97	0.3435
9:4629595:C:T	50	100	0.98	0.201
9:4629707:T:C	50	100	0.95	0.01779
9:4629755:A:G	48	97.9	1	0.02578
9:4629771:A:G	44	90.9	0.84	0.01325
9:4629775:A:G	45	100	1	0.01852
9:4629777:A:G	45	100	1	0.01162
9:4629997:C:T	50	98	0.98	0.1683
9:4630135:C:T	50	100	0.98	0.209
9:4630151:A:G	50	100	0.98	0.2075
9:4630207:C:T	50	100	0.98	0.3459
9:4630221:C:T	50	100	0.98	0.346
9:4630360:C:T	50	100	0.98	0.1948
9:4630495:A:T	50	100	0.98	0.01017
9:4630558:C:G	50	100	1	0.01162
9:4630577:A:G	50	100	0.98	0.2102
9:4630675:A:G	50	100	0.98	0.3475
9:4630682:C:G	50	100	0.97	0.01162
9:4630713:A:G	50	100	0.98	0.2101
9:4630762:C:T	50	100	0.99	0.1698
9:4630926:T:C	50	100	0.98	0.2104
9:4631291:C:T	50	100	0.99	0.3874
9:4631407:A:T	50	100	1	0.01398
9:4631605:C:G	50	100	0.99	0.2102
9:4631766:T:G	50	98	0.99	0.1817
9:4631802:A:G	50	98	0.99	0.1805
9:4631808:G:T	50	100	0.85	0.01906
9:4631833:C:T	50	98	0.99	0.1661
9:4631845:T:C	50	98	1	0.3646
9:4631853:C:A	50	100	0.98	0.08551
9:4632222:G:A	50	98	0.99	0.1652
9:4632448:C:T	50	98	0.99	0.1652
9:4632509:T:C	50	98	0.99	0.1652
9:4632579:G:A	50	100	0.99	0.1692
9:4632703:G:A	50	100	0.99	0.1654
9:4632784:A:C	50	98	0.99	0.1825
9:4633030:C:T	50	100	0.99	0.1654
9:4633229:A:G	50	100	1	0.3647
9:4633399:G:C	50	100	0.99	0.1658
9:4633488:G:A	50	100	1	0.1342
9:4633493:T:C	50	100	0.99	0.1845
9:4633582:G:A	50	100	0.99	0.1656
9:4633823:A:T	50	100	0.99	0.169
9:4633827:G:T	50	100	0.99	0.1656
9:4634031:G:A	50	100	0.99	0.1658
9:4634086:T:C	50	100	0.99	0.1699
9:4634211:A:G	50	100	1	0.3506
9:4634401:C:T	50	100	1	0.3651
9:4634405:C:A	50	100	0.99	0.1665
9:4634506:T:C	50	100	0.99	0.1656
9:4634665:T:C	50	100	1	0.3341
9:4634667:G:T	50	100	0.99	0.1659
9:4634827:T:C	50	100	0.99	0.1728
9:4635091:C:T	50	100	0.99	0.1659
9:4635232:G:A	50	100	0.99	0.1576
9:4635448:G:A	50	100	1	0.02324
9:4635525:A:G	50	100	1	0.3666
9:4635591:A:G	50	100	1	0.2119
9:4635746:G:A	50	100	1	0.1654
9:4635747:G:A	50	100	1	0.1654
9:4635799:G:T	50	100	1	0.1654
9:4635825:C:T	50	100	1	0.1705
9:4635905:G:C	50	100	1	0.01398
9:4635912:T:G	50	100	1	0.1656
9:4635923:G:A	50	100	1	0.1714
9:4635999:T:C	50	100	1	0.1656
9:4636084:A:G	50	100	1	0.1654
9:4636095:G:A	50	100	1	0.366
9:4636152:C:G	50	100	1	0.01398
9:4636211:C:G	50	100	0.88	0.02324
9:4636498:C:T	50	100	1	0.142
9:4636763:G:A	50	100	1	0.01416
9:4636840:C:T	50	100	1	0.01398
9:4636900:T:C	50	100	1	0.1351
9:4636990:G:A	50	100	1	0.3451
9:4637073:C:T	50	100	0.99	0.3682
9:4637076:C:T	50	100	0.99	0.1681
9:4637086:C:T	50	100	0.99	0.3408
9:4637243:C:T	50	100	0.99	0.1836
9:4637422:T:C	50	100	0.9	0.01906
9:4637448:G:A	50	100	0.94	0.01797
9:4637630:C:T	50	100	0.91	0.01979
9:4637948:C:T	50	100	0.95	0.03613
9:4638089:G:C	50	100	0.99	0.1569
9:4638133:T:G	50	100	0.98	0.1901
9:4638139:T:C	50	100	0.99	0.1196
9:4638222:A:T	50	94	0.73	0.04611
9:4638399:C:G	50	100	0.98	0.2246
9:4638444:C:T	50	100	0.94	0.01797
9:4638465:A:G	50	100	0.98	0.216
9:4638473:G:A	50	100	0.98	0.224
9:4638503:A:G	50	98	0.98	0.2242
9:4638505:G:A	49	100	0.98	0.2242
9:4638565:G:C	50	100	0.97	0.1211
9:4638576:A:T	50	100	0.98	0.2244
9:4638587:C:T	50	100	0.98	0.2068
9:4638730:C:A	50	100	0.98	0.2064
9:4638816:G:A	50	100	0.96	0.1202
9:4638862:G:A	50	100	0.83	0.01071
9:4638878:G:A	50	100	0.99	0.01725
9:4638947:G:A	50	100	0.93	0.06064
9:4639135:A:G	50	100	0.99	0.1981
9:4639405:G:A	50	98	0.97	0.0797
9:4639417:G:C	50	98	0.99	0.1984
9:4639471:T:C	50	98	0.99	0.1984
9:4639497:A:G	50	98	0.99	0.1983
9:4639565:C:T	50	98	0.98	0.2064
9:4639579:G:C	50	98	0.99	0.1984
9:4639622:T:C	50	98	0.99	0.1984
9:4639674:A:G	50	98	0.99	0.1984
9:4639830:G:C	50	100	0.78	0.02505
9:4639842:C:T	50	98	0.99	0.1986
9:4639846:T:C	50	100	0.95	0.01144
9:4639853:G:A	50	98	0.99	0.1986
9:4639902:G:C	50	92	0.89	0.3722
9:4640212:C:T	50	100	0.98	0.2785
9:4640712:C:A	50	100	0.98	0.1984
9:4640959:T:C	50	100	0.97	0.1981
9:4641023:A:G	50	100	0.98	0.1984
9:4641048:C:G	50	100	0.98	0.1981
9:4641082:A:G	50	100	0.98	0.1981
9:4641100:C:T	50	100	0.98	0.1981
9:4641182:A:G	50	100	0.98	0.1981
9:4641203:T:C	50	96	0.98	0.3867
9:4641238:T:A	50	98	0.98	0.08987
9:4641261:T:C	50	100	0.98	0.199
9:4641323:C:G	50	100	0.91	0.06191
9:4641402:C:A	50	100	0.98	0.1975
9:4641501:C:T	50	100	0.98	0.1977
9:4641755:C:T	50	98	0.97	0.3577
9:4641789:T:C	50	100	0.97	0.1389
9:4641884:C:T	50	100	0.94	0.1126
9:4641914:T:C	50	100	0.96	0.1316
9:4641928:T:C	50	100	0.97	0.1391
9:4641973:T:A	50	100	0.97	0.1389
9:4642048:G:A	50	100	0.99	0.01688
9:4642192:T:A	50	100	0.95	0.1178
9:4642402:C:T	50	100	0.95	0.1445
9:4642412:C:T	50	100	0.82	0.01816
9:4642786:G:T	50	100	0.95	0.1507
9:4642881:T:C	50	100	0.95	0.1176
9:4642914:T:C	50	100	0.95	0.1196
9:4642965:C:T	50	100	0.95	0.156
9:4643310:C:T	50	100	0.92	0.1318
9:4643573:C:G	50	92	0.83	0.3738
9:4643653:A:G	50	100	0.91	0.1592
9:4643770:C:T	50	100	0.77	0.01543
9:4643773:A:G	50	98	0.86	0.02088
9:4643850:C:A	50	88	0.78	0.4352
9:4644477:T:C	50	92	0.87	0.4192
9:4644687:A:T	46	89.1	0.81	0.03976
9:4644689:A:T	48	93.8	0.75	0.02596
9:4644835:T:C	50	96	0.96	0.3179
9:4644856:T:A	50	98	0.97	0.3177
9:4644941:A:G	50	98	0.96	0.3168
9:4644978:T:A	50	98	0.97	0.3175
9:4644979:T:C	50	98	0.97	0.3175
9:4645214:C:T	50	98	0.99	0.3163
9:4645222:C:T	50	98	0.99	0.3163
9:4645391:T:C	50	100	0.99	0.1042
9:4645512:C:T	50	98	0.99	0.317
9:4645806:T:C	50	98	0.99	0.3174
9:4645935:A:G	50	98	0.99	0.3174
9:4646315:C:A	50	100	0.9	0.03558
9:4646335:G:A	50	98	0.91	0.03595
9:4646363:C:T	50	98	0.99	0.317
9:4646577:C:G	50	100	0.96	0.06082
9:4646774:T:C	50	100	0.99	0.3168
9:4646991:C:T	50	98	0.99	0.3172
9:4647104:A:G	50	98	0.84	0.05556
9:4647228:C:G	50	90	0.65	0.061
9:4647296:A:G	50	98	0.83	0.0354
9:4647307:C:T	49	98	0.99	0.3172
9:4647367:G:A	50	98	0.85	0.01707
9:4647414:A:C	50	100	0.99	0.01325
9:4647524:G:A	50	98	0.99	0.3246
9:4647542:A:C	50	100	0.99	0.01307
9:4647981:C:T	50	100	0.97	0.2556
9:4648081:C:A	50	96	0.97	0.3161
9:4648101:T:C	50	100	0.96	0.22
9:4648145:G:T	50	96	0.97	0.3163
9:4648205:C:T	50	98	0.98	0.3166
9:4648437:C:T	50	100	0.91	0.02124
9:4648515:T:A	50	98	0.88	0.1255
9:4648527:C:T	50	98	0.95	0.2729
9:4648569:G:A	49	98	0.95	0.01053
9:4648572:A:C	50	96	0.97	0.325
9:4648573:G:A	50	96	0.97	0.3259
9:4648578:T:C	50	98	0.81	0.02778
9:4648617:G:A	49	91.8	0.97	0.4009
9:4648632:A:G	50	100	0.95	0.1478
9:4648649:G:A	49	95.9	0.96	0.2649
9:4648651:G:C	50	94	0.96	0.2649
9:4648654:T:C	50	94	0.95	0.2433
9:4648665:A:C	50	100	0.87	0.0236
9:4648666:C:G	50	100	0.96	0.02415
9:4648687:G:A	48	91.7	0.96	0.2709
9:4648694:C:T	49	89.8	0.98	0.4657
9:4648745:G:C	50	100	0.97	0.01053
9:4648750:C:T	50	100	0.97	0.02687
9:4648786:C:T	50	100	0.95	0.1233
9:4648876:T:C	50	98	0.96	0.3132
9:4649120:T:C	50	100	0.97	0.02687
9:4649468:C:T	50	100	0.97	0.02687
9:4650305:C:T	50	100	0.95	0.05919
9:4650575:T:G	50	100	0.99	0.4045
9:4650957:C:T	50	100	0.98	0.1064
9:4651336:T:G	50	100	0.94	0.02524
9:4651427:A:G	50	100	0.99	0.1042
9:4651478:G:A	50	100	0.99	0.4032
9:4651498:C:T	50	98	0.97	0.03395
9:4651591:C:G	50	98	0.98	0.1064
9:4651631:A:C	50	100	0.99	0.4089
9:4651724:A:G	50	100	0.98	0.03395
9:4651913:G:T	50	98	0.98	0.03395
9:4651930:G:A	50	98	0.98	0.03395
9:4651950:G:A	50	98	0.97	0.02705
9:4651982:C:T	50	100	0.99	0.4867
9:4652179:C:G	50	98	0.98	0.3141
9:4652209:C:T	50	100	1	0.4528
9:4652398:A:G	50	100	0.99	0.404
9:4652749:C:G	50	100	0.98	0.03395
9:4652901:T:C	49	100	0.97	0.03395
9:4653058:T:C	50	100	0.98	0.03395
9:4653127:C:T	50	100	0.98	0.03395
9:4653401:A:G	50	100	0.98	0.0394
9:4653495:T:C	50	100	0.98	0.03395
9:4653500:A:C	50	100	0.99	0.411
9:4653891:C:T	50	96	0.92	0.1285
9:4653894:G:A	50	100	0.99	0.1011
9:4653924:G:C	50	100	0.95	0.03722
9:4654145:C:T	50	98	0.98	0.1454
9:4654155:T:C	50	100	0.99	0.106
9:4654195:C:T	50	98	1	0.1113
9:4654297:G:T	50	98	0.94	0.03377
9:4654392:T:C	50	100	0.99	0.1118
9:4654655:C:A	50	100	0.99	0.1338
9:4654730:G:A	50	100	1	0.4116
9:4654740:G:T	50	100	1	0.02015
9:4654774:G:A	50	100	1	0.4114
9:4654775:C:T	50	100	0.99	0.1336
9:4654786:G:A	50	100	0.99	0.1131
9:4654802:C:G	50	100	0.99	0.1338
9:4654850:G:A	50	100	0.99	0.1133
9:4654963:T:C	50	100	1	0.4561
9:4654969:A:G	50	100	1	0.02052
9:4654982:G:A	50	98	0.99	0.1334
9:4655278:T:G	50	96	0.99	0.3224
9:4655294:C:A	50	100	0.78	0.02251
9:4655323:A:G	50	100	0.69	0.0207
9:4655425:C:T	50	100	0.99	0.1338
9:4655438:G:A	50	100	0.99	0.1338
9:4655515:A:G	50	100	1	0.0207
9:4655525:A:G	50	100	0.99	0.1015
9:4655551:T:C	50	100	1	0.0207
9:4655556:T:G	50	98	0.9	0.02197
9:4655841:G:A	50	98	1	0.1124
9:4655859:C:G	50	100	1	0.411
9:4655915:G:C	50	100	1	0.4212
9:4655980:G:A	50	100	1	0.1333
9:4656104:G:C	50	100	1	0.1329
9:4656139:G:A	50	100	1	0.1331
9:4656194:T:A	50	100	1	0.1329
9:4656237:C:G	50	100	0.99	0.1329
9:4656382:G:T	50	100	1	0.1331
9:4656449:G:A	42	83.3	0.73	0.2765
9:4656514:G:A	48	97.9	1	0.1329
9:4656767:C:T	50	100	1	0.1331
9:4656803:T:C	50	100	1	0.1334
9:4656893:A:G	50	100	1	0.1011
9:4657001:C:A	50	100	1	0.1124
9:4657002:G:T	50	96	1	0.3411
9:4657040:A:G	50	100	1	0.4105
9:4657108:C:T	50	100	1	0.1017
9:4657232:T:C	50	100	1	0.0207
9:4657357:C:A	50	100	1	0.1138
9:4657469:G:A	50	100	0.97	0.06155
9:4657608:T:A	50	100	1	0.1122
9:4657676:G:A	50	100	1	0.02052
9:4657688:T:C	50	98	1	0.3415
9:4657757:G:C	50	100	0.99	0.4099
9:4657794:A:G	50	98	1	0.3626
9:4657840:T:C	50	100	1	0.4749
9:4657863:G:C	50	98	0.99	0.3631
9:4657864:A:T	50	98	0.98	0.3424
9:4657906:T:C	50	100	1	0.1137
9:4658331:A:G	50	98	0.87	0.01144
9:4658369:A:G	50	98	0.99	0.3428
9:4658449:G:T	50	98	0.95	0.2703
9:4658489:T:C	50	100	1	0.1013
9:4658545:A:G	50	100	1	0.1011
9:4658662:G:A	50	98	0.99	0.343
9:4658783:G:A	50	98	0.9	0.01126
9:4658811:G:A	50	98	0.99	0.3437
9:4658850:G:A	50	100	0.99	0.4768
9:4658865:C:G	50	98	0.99	0.3439
9:4658995:G:A	49	100	0.99	0.4105
9:4659014:T:C	50	100	1	0.02015
9:4659020:G:C	50	100	1	0.1118
9:4659111:T:C	50	98	0.98	0.3428
9:4659228:C:T	50	98	0.99	0.3431
9:4659250:A:G	50	98	0.99	0.3437
9:4659346:A:G	50	100	0.92	0.03631
9:4659418:T:C	50	96	0.99	0.3473
9:4659449:T:C	50	94	0.98	0.348
9:4659454:G:A	50	96	0.99	0.4693
9:4659458:A:C	50	92	0.98	0.348
9:4659510:A:C	50	96	0.99	0.3479
9:4659550:G:C	50	94	0.98	0.3484
9:4659551:A:G	50	94	0.98	0.3479
9:4659586:G:A	50	98	0.98	0.48
9:4659697:C:A	50	100	0.97	0.01961
9:4659943:T:C	50	96	0.95	0.4105
9:4659975:A:G	50	96	0.96	0.3515
9:4660269:G:A	50	100	0.95	0.3649
9:4660294:T:C	50	100	0.95	0.3646
9:4660395:A:G	50	96	0.91	0.498
9:4660623:T:C	50	98	0.89	0.02505
9:4660731:C:T	50	100	0.71	0.01107
9:4660757:A:G	50	100	0.74	0.01216
9:4660781:C:G	50	98	0.81	0.02505
9:4661019:A:G	50	94	0.89	0.4072
9:4661146:A:T	50	92	0.81	0.1777
9:4661437:C:T	50	96	0.77	0.1405
9:4661470:T:C	50	94	0.81	0.1883
9:4661574:C:G	50	88	0.76	0.1541
9:4661853:C:T	50	84	0.81	0.3509
9:4662065:G:A	50	84	0.67	0.1993
9:4662286:G:C	50	100	0.73	0.03922
9:4662369:A:C	50	92	0.86	0.3802
9:4662394:A:G	50	92	0.79	0.124
9:4663893:G:A	50	100	0.93	0.01507
9:4664347:A:T	50	100	0.88	0.01652
9:4664457:T:C	50	100	0.98	0.01507
9:4664685:G:A	50	98	0.86	0.05229
9:4664749:C:T	50	98	0.9	0.1649
9:4664829:T:C	50	96	0.91	0.1389
9:4664836:A:T	50	92	0.91	0.1529
9:4664852:A:G	50	92	0.92	0.1536
9:4665687:C:T	50	100	0.95	0.03068
9:4666398:C:A	50	98	0.82	0.03377
9:4666643:C:T	50	100	0.99	0.0325
9:4667150:G:C	50	100	0.96	0.03758
9:4667712:C:T	50	94	0.93	0.1492
9:4668544:G:A	50	98	0.89	0.02723
9:4669084:T:C	50	100	0.98	0.03195
9:4669506:T:C	50	100	0.98	0.03159
9:4669520:G:A	50	96	0.91	0.1886
9:4669547:T:C	50	96	0.91	0.1937
9:4670250:C:T	50	96	0.69	0.1102
9:4670315:G:A	50	96	0.93	0.09241
9:4670338:G:A	50	100	0.97	0.4056
9:4670525:A:G	50	100	0.97	0.443
9:4670562:T:A	50	100	0.97	0.03177
9:4670573:C:T	50	98	0.97	0.4577
9:4670642:G:A	50	100	0.98	0.47
9:4671022:A:G	50	100	0.98	0.4114
9:4671409:C:A	50	100	0.98	0.4659
9:4671443:C:T	50	100	0.98	0.4419
9:4671477:G:A	50	98	0.93	0.1155
9:4671659:C:G	49	100	0.96	0.1022
9:4671661:C:T	50	96	0.94	0.1029
9:4671707:A:T	50	100	0.98	0.4383
9:4671838:G:T	50	98	0.99	0.4336
9:4671957:G:A	50	100	0.99	0.4336
9:4672008:A:G	50	100	0.99	0.03794
9:4672310:G:A	50	100	0.96	0.03159
9:4672381:T:C	50	100	1	0.4361
9:4672480:G:A	50	100	1	0.4352
9:4672692:T:C	50	100	1	0.4386
9:4672712:T:C	50	100	1	0.439
9:4672750:T:C	50	100	1	0.4354
9:4672878:C:T	50	100	1	0.4326
9:4672996:G:T	50	100	0.99	0.3224
9:4673029:C:T	50	98	0.95	0.1227
9:4673231:C:T	50	98	0.86	0.04539
9:4673272:T:C	50	100	1	0.4352
9:4673389:C:A	50	100	1	0.4346
9:4673417:T:C	50	100	1	0.4593
9:4673549:A:C	50	98	1	0.4352
9:4673562:T:C	50	100	0.97	0.03195
9:4673641:T:A	50	100	1	0.4354
9:4673780:C:T	50	100	1	0.4352
9:4673941:G:A	50	100	1	0.4352
9:4673965:G:A	50	100	0.82	0.02959
9:4674192:C:T	50	100	0.99	0.03794
9:4674193:T:C	50	100	1	0.4352
9:4674406:A:T	50	100	1	0.4343
9:4674408:A:C	50	100	1	0.4346
9:4674465:G:A	50	100	1	0.4346
9:4674467:C:G	50	100	1	0.4346
9:4674530:G:A	50	98	0.94	0.142
9:4674695:A:G	50	100	1	0.437
9:4674722:T:C	50	98	1	0.4345
9:4674727:G:A	50	98	1	0.4345
9:4674736:C:A	50	98	1	0.4345
9:4675543:C:T	50	100	1	0.4343
9:4675672:G:C	50	100	1	0.4343
9:4675844:G:A	50	100	1	0.03159
9:4675893:A:T	50	100	0.66	0.01525
9:4676012:G:C	50	100	0.99	0.4345
9:4676124:G:A	50	100	0.85	0.02124
9:4676155:C:T	50	100	0.84	0.01452
9:4676266:G:T	49	100	1	0.4345
9:4676405:G:C	50	100	1	0.4593
9:4676612:T:G	50	100	1	0.02524
9:4676745:G:C	50	96	0.97	0.3836
9:4676871:T:C	50	100	0.99	0.4337
9:4676911:A:C	50	100	1	0.4352
9:4676998:A:G	50	100	0.99	0.4346
9:4677015:C:G	50	100	0.99	0.4606
9:4677218:C:A	50	98	0.99	0.4343
9:4677453:T:C	50	100	0.99	0.4346
9:4677454:G:T	50	100	0.95	0.1019
9:4677630:C:G	50	100	0.98	0.4101
9:4677647:T:C	50	100	0.98	0.4101
9:4677703:G:A	50	100	0.99	0.01834
9:4678409:G:C	50	100	0.99	0.03159
9:4678475:A:C	50	100	0.95	0.4168
9:4678483:T:A	50	100	0.96	0.4038
9:4678519:A:C	50	100	0.96	0.409
9:4678719:G:T	50	100	0.96	0.4061
9:4678720:T:A	50	100	0.95	0.4221
9:4678754:A:G	50	100	0.96	0.4225
9:4678798:G:A	50	100	0.96	0.4223
9:4678805:C:T	50	100	0.95	0.4223
9:4679078:C:G	50	96	0.88	0.1516
9:4679185:G:A	50	100	0.99	0.03177
9:4679304:C:G	50	96	0.95	0.4949
9:4679906:A:G	50	100	0.98	0.4947
9:4680014:A:G	50	98	0.96	0.4058
9:4680407:T:C	50	100	0.97	0.4936
9:4680429:C:T	50	100	0.97	0.4904
9:4680653:G:A	50	100	0.89	0.1313
9:4681016:G:A	50	100	0.97	0.01017
9:4681173:G:C	50	100	0.98	0.1434
9:4681471:C:G	50	100	0.97	0.09586
9:4681536:C:T	50	100	0.99	0.295
9:4681648:A:T	50	100	0.86	0.02415
9:4681991:C:T	50	100	1	0.04975
9:4682029:A:T	50	100	0.99	0.4922
9:4682481:C:G	50	100	0.98	0.03359
9:4682509:A:G	50	100	0.99	0.4421
9:4682720:G:A	50	98	0.94	0.04103
9:4682732:C:G	50	100	0.99	0.39
9:4683042:A:G	49	100	0.93	0.01398
9:4683103:A:C	50	100	0.96	0.02033
9:4683295:C:G	50	100	0.99	0.392
9:4684314:G:T	50	100	0.89	0.01071
9:4684397:G:T	50	100	0.99	0.2967
9:4684500:G:T	50	100	0.98	0.03123
9:4684770:A:G	50	100	0.99	0.3956
9:4685008:C:T	50	100	0.97	0.0955
9:4685340:T:C	50	100	0.99	0.4926
9:4686064:C:T	50	100	1	0.01816
9:4686097:G:A	50	100	0.98	0.03123
9:4686223:T:A	50	100	0.97	0.09731
9:4687402:G:A	50	100	0.98	0.03123
9:4687622:T:C	50	100	1	0.04975
9:4687642:G:A	50	100	1	0.04975
9:4687687:A:T	50	100	1	0.01253
9:4687694:A:T	50	98	1	0.04975
9:4688293:C:T	50	100	0.98	0.09568
9:4688412:A:G	50	100	0.97	0.08551
9:4688508:C:T	50	100	1	0.01307
9:4688797:A:T	50	100	1	0.2939
9:4689079:T:C	50	100	0.98	0.03359
9:4689274:C:T	50	98	1	0.2941
9:4689275:G:T	50	98	1	0.2941
9:4689434:G:A	50	100	0.96	0.01888
9:4689447:A:G	50	100	0.93	0.15
9:4689525:G:T	50	100	1	0.01362
9:4689614:G:A	50	100	1	0.4927
9:4689818:T:A	50	100	0.98	0.09568
9:4690133:C:T	50	100	0.91	0.04884
9:4690448:G:C	49	100	1	0.01362
9:4690923:A:G	50	100	1	0.04975
9:4691125:A:G	50	100	0.95	0.02324
9:4691570:C:T	50	100	0.96	0.1356
9:4691765:A:G	50	100	0.97	0.09586
9:4692143:T:A	50	100	0.97	0.09604
9:4692233:T:C	50	100	0.86	0.04339
9:4692589:A:T	50	100	0.94	0.126
9:4692677:C:T	50	100	1	0.2965
9:4693006:T:C	50	100	1	0.01344
9:4693092:C:G	50	100	0.96	0.3742
9:4693171:A:G	50	98	0.94	0.1329
9:4693368:A:G	50	100	1	0.2925
9:4693389:G:A	50	100	1	0.0236
9:4693707:G:A	50	100	0.99	0.09768
9:4693905:A:C	50	100	0.99	0.4926
9:4694571:G:T	50	100	0.97	0.09586
9:4694724:A:C	50	100	1	0.04975
9:4694725:A:C	50	100	1	0.04975
9:4694997:A:G	50	100	1	0.03359
9:4695004:A:C	50	100	0.9	0.05701
9:4695068:A:G	50	100	0.99	0.2934
9:4695209:T:G	50	100	1	0.4584
9:4695291:G:C	50	98	0.95	0.3573
9:4695330:C:T	50	98	0.7	0.01362
9:4695548:C:T	50	100	1	0.4072
9:4695634:A:T	50	100	1	0.4572
9:4695652:G:A	50	100	1	0.4572
9:4695865:G:A	50	100	0.97	0.09604
9:4696889:C:G	50	100	0.97	0.09641
9:4696897:C:G	50	100	1	0.3916
9:4696919:C:T	50	100	1	0.4581
9:4697080:A:C	50	100	1	0.04993
9:4697250:T:C	50	100	0.83	0.02288
9:4698017:T:G	50	100	1	0.05211
9:4698084:A:G	50	100	1	0.295
9:4698162:C:T	50	100	1	0.0512
9:4698416:G:A	50	100	0.99	0.2974
9:4698594:C:A	50	100	1	0.2925
9:4699175:T:G	50	100	0.99	0.3535
9:4699273:G:T	50	98	1	0.4924
9:4699432:A:G	50	100	1	0.04993
9:4699811:C:T	50	100	1	0.05338
9:4700296:T:C	50	100	0.99	0.4922
9:4700367:C:T	50	100	1	0.05211
9:4700656:T:A	50	100	1	0.0512
9:4702077:A:C	50	100	1	0.05374
9:4702156:T:G	50	100	0.99	0.3905
9:4702296:C:T	50	100	1	0.01398
9:4702417:C:T	50	98	0.95	0.1309
9:4702608:G:A	50	100	0.98	0.0187
9:4702749:C:T	50	98	0.64	0.01289
9:4702782:G:A	50	100	0.98	0.0187
9:4702837:C:T	50	100	1	0.05356
9:4702867:C:A	49	98	0.97	0.09677
9:4703212:A:C	50	100	0.71	0.01398
9:4703898:T:G	50	100	1	0.05483
9:4703921:G:A	50	100	1	0.01398
9:4704132:A:T	50	100	0.98	0.09822
9:4704420:G:A	50	100	0.95	0.3889
9:4704778:C:G	50	100	0.98	0.08805
9:4704866:A:G	50	100	0.95	0.374
9:4705249:T:A	50	100	0.98	0.0561
9:4706214:C:T	50	98	0.98	0.4181
9:4706288:T:C	50	100	0.98	0.03141
9:4706366:T:C	50	98	0.97	0.4731
9:4706484:G:T	50	100	1	0.02542
9:4706485:T:C	50	100	1	0.02542
9:4706961:A:G	50	98	0.98	0.4579
9:4707078:A:G	50	98	0.82	0.03667
9:4707277:G:T	50	100	0.95	0.01107
9:4707514:G:A	50	98	0.98	0.4588
9:4707519:G:C	50	100	0.93	0.0915
9:4707650:T:C	50	100	1	0.02288
9:4707896:A:G	50	100	0.96	0.4711
9:4708646:A:G	50	100	0.97	0.03268
9:4708794:C:T	50	100	0.9	0.01961
9:4708825:C:G	50	100	0.92	0.3313
9:4708851:C:T	50	96	0.86	0.4428
9:4709050:C:T	50	100	0.98	0.01779
9:4709292:T:C	50	100	0.87	0.04793
9:4709615:T:C	50	90	0.85	0.3667
9:4709784:A:G	50	98	0.83	0.08061
9:4709861:T:C	50	96	0.89	0.1282
9:4710409:C:T	50	84	0.78	0.07553
9:4710454:C:T	50	100	0.91	0.1008
9:4710456:T:G	50	100	0.98	0.01434
9:4710462:G:A	50	90	0.78	0.07498
9:4710465:C:T	50	92	0.78	0.07516
9:4710468:C:T	50	92	0.78	0.07462
9:4710798:T:C	49	91.8	0.85	0.4036
9:4710827:G:A	50	96	0.71	0.05755
9:4711224:A:C	50	100	0.87	0.1166
9:4711440:T:A	50	86	0.82	0.3927
9:4711947:G:A	50	98	0.86	0.1238
9:4712165:T:C	50	100	0.96	0.01434
9:4712269:C:A	50	96	0.8	0.1376
9:4712270:A:C	50	98	0.83	0.01471
9:4712644:G:T	50	98	0.93	0.02397
9:4712881:T:G	50	100	0.8	0.02977
9:4713213:G:T	50	100	0.86	0.1
9:4713506:G:A	50	96	0.82	0.2398
9:4713655:G:T	50	98	0.75	0.09985
9:4714129:C:G	26	80.8	0.6	0.01307
9:4714250:A:G	36	75	0.89	0.3468
9:4714255:A:T	36	77.8	0.86	0.2736
9:4714269:A:C	32	75	0.88	0.3446
9:4714297:G:C	47	93.6	0.9	0.09495
9:4714369:C:T	50	96	0.85	0.03849
9:4715091:T:C	50	96	0.9	0.2609
9:4715233:A:G	50	98	0.92	0.09858
9:4715258:A:G	50	100	0.92	0.0118
9:4715302:G:C	50	92	0.9	0.4575
9:4715341:G:A	49	100	0.9	0.2667
9:4715847:T:C	50	92	0.93	0.3958
9:4715926:G:A	50	100	0.93	0.2576
9:4715927:A:T	50	100	0.95	0.2573
9:4716078:G:T	50	100	0.95	0.2598
9:4716102:G:T	50	100	0.95	0.2578
9:4716252:C:A	50	100	0.98	0.01362
9:4716515:T:A	50	98	0.91	0.1102
9:4716588:C:T	50	100	0.96	0.2609
9:4716871:T:C	50	98	0.88	0.01416
9:4716875:G:A	50	98	0.76	0.01471
9:4716950:A:T	50	100	0.9	0.1058
9:4717112:G:C	50	100	0.85	0.04938
9:4717157:G:A	50	100	0.96	0.2667
9:4717247:A:G	50	98	0.9	0.01924
9:4717355:G:A	50	96	0.94	0.2678
9:4717365:C:A	50	100	0.85	0.05465
9:4717384:G:A	50	96	0.79	0.06481
9:4717635:A:G	50	96	0.95	0.3125
9:4717711:G:C	50	100	0.86	0.01216
9:4717916:T:C	50	96	0.96	0.3081
9:4718165:C:G	50	98	0.95	0.291
9:4718387:C:T	50	98	0.91	0.03413
9:4718667:A:T	50	94	0.9	0.4664
9:4718907:C:T	50	94	0.88	0.3526
9:4718921:A:C	50	92	0.86	0.4572
9:4718964:C:G	50	94	0.86	0.2585
9:4719031:G:A	50	94	0.9	0.3194
9:4719102:C:G	50	100	0.9	0.01253
9:4719769:C:T	50	98	0.86	0.03649
9:4719781:A:G	50	98	0.9	0.03631
9:4719787:C:T	50	100	0.78	0.01888
9:4719804:A:G	50	98	0.82	0.03667
9:4719809:T:C	50	98	0.92	0.3597
9:4719831:T:C	50	94	0.87	0.27
9:4719853:C:G	49	93.9	0.87	0.4911
9:4719938:C:G	50	96	0.89	0.4884
9:4719989:G:A	50	98	0.89	0.1342
9:4720017:T:C	50	96	0.88	0.4326
9:4720042:G:A	50	98	0.89	0.1489
9:4720153:G:A	50	96	0.91	0.4584
9:4720220:C:T	50	100	0.88	0.0443
9:4720263:T:C	50	96	0.91	0.4272
9:4720303:C:T	50	100	0.98	0.03123
9:4720489:G:T	50	98	0.9	0.1002
9:4720519:A:G	50	100	0.98	0.03141
9:4720604:T:C	49	95.9	0.93	0.4277
9:4720647:T:C	50	96	0.94	0.3524
9:4721148:A:G	50	98	0.94	0.2137
9:4721272:G:A	50	100	0.9	0.01943
9:4721302:C:A	50	98	0.97	0.06445
9:4721425:C:A	47	100	0.99	0.03214
9:4721435:A:C	50	96	0.94	0.1327
9:4721494:C:G	50	96	0.94	0.266
9:4721619:C:T	50	98	0.72	0.01525
9:4721636:T:G	50	100	1	0.02578
9:4721757:C:A	50	100	0.91	0.02088
9:4721900:G:A	49	100	0.97	0.06427
9:4721940:C:T	50	98	0.97	0.1058
9:4721943:G:C	50	98	0.94	0.02251
9:4722077:G:C	50	100	0.95	0.04194
9:4722318:C:A	49	100	0.96	0.1563
9:4722420:C:T	50	100	1	0.02596
9:4722462:C:A	50	98	0.97	0.1316
9:4722685:C:G	50	98	0.97	0.419
9:4722724:A:G	50	100	0.98	0.0768
9:4722827:C:T	50	98	0.95	0.2106
9:4723111:C:T	50	100	0.98	0.07662
9:4723206:T:C	50	100	0.98	0.0768
9:4723216:T:C	50	100	1	0.02596
9:4723222:T:C	50	98	0.99	0.08043
9:4723245:G:A	49	100	0.98	0.0768
9:4723315:C:T	50	100	0.98	0.0768
9:4723391:G:A	50	100	0.99	0.1572
9:4723584:C:T	50	100	1	0.07371
9:4723713:C:T	50	100	0.99	0.4178
9:4723741:T:C	50	100	1	0.07371
9:4723752:A:G	50	96	0.95	0.1015
9:4723881:T:G	50	100	0.99	0.2317
9:4723915:T:G	50	100	1	0.03813
9:4724279:C:T	50	100	0.72	0.01071
9:4724355:C:T	50	100	1	0.02124
9:4724502:G:T	50	100	1	0.07317
9:4724607:C:G	50	100	0.98	0.2605
9:4724651:T:C	50	98	0.95	0.1015
9:4724761:G:A	50	100	1	0.07389
9:4724801:T:C	50	100	0.99	0.417
9:4724997:T:C	50	100	1	0.04993
9:4725013:A:G	50	100	0.99	0.2618
9:4725021:C:T	50	90	0.66	0.04884
9:4725053:A:G	50	100	0.99	0.4185
9:4725238:C:T	50	100	1	0.03794
9:4725380:T:C	50	100	0.99	0.419
9:4725589:T:G	49	100	0.98	0.2618
9:4725682:G:T	50	100	0.99	0.469
9:4725823:C:T	50	100	0.99	0.419
9:4725968:T:C	50	100	1	0.02596
9:4726031:T:C	50	100	0.99	0.419
9:4726228:T:C	50	100	0.99	0.4699
9:4726269:T:C	50	100	0.96	0.2077
9:4726367:A:G	50	100	0.99	0.4695
9:4726448:G:A	50	100	0.73	0.1382
9:4726478:T:C	50	100	0.99	0.4167
9:4726759:G:A	50	100	0.99	0.262
9:4726892:C:T	50	100	1	0.04975
9:4726947:G:T	50	100	1	0.04975
9:4727113:A:C	50	100	0.99	0.2618
9:4727137:A:C	50	100	1	0.02124
9:4727310:T:C	50	100	1	0.4662
9:4727330:C:T	50	100	1	0.466
9:4727423:T:C	50	100	1	0.4688
9:4727444:C:T	50	98	0.9	0.08969
9:4727562:C:T	50	100	1	0.4677
9:4727595:C:T	50	100	1	0.4666
9:4727775:T:C	50	100	1	0.4666
9:4728024:A:G	50	100	1	0.4664
9:4728036:A:C	50	100	0.97	0.3175
9:4728098:A:G	50	100	1	0.4664
9:4728159:G:A	50	100	1	0.466
9:4728190:T:C	50	100	1	0.0305
9:4728294:G:A	50	100	1	0.4668
9:4728345:C:T	50	100	0.99	0.2618
9:4728443:T:C	50	98	0.98	0.4989
9:4728484:G:T	50	98	1	0.472
9:4728517:C:G	50	100	0.96	0.1797
9:4728523:T:C	50	98	0.99	0.2622
9:4728544:C:G	50	98	0.99	0.4724
9:4728550:A:G	50	98	0.99	0.4724
9:4728635:T:C	50	98	0.98	0.1327
9:4728729:T:C	50	100	0.99	0.467
9:4728822:C:T	50	96	0.98	0.1449
9:4728852:T:C	49	95.9	0.91	0.1006
9:4728866:T:C	46	89.1	0.95	0.372
9:4728986:T:C	49	98	0.64	0.01235
9:4729017:T:A	50	96	0.9	0.09114
9:4729478:A:C	50	100	0.62	0.01888
9:4729644:G:A	50	98	0.99	0.09477
9:4729659:T:C	50	98	0.99	0.09477
9:4729803:C:A	50	98	1	0.09477
9:4730041:C:A	50	98	1	0.09477
9:4730193:A:G	50	100	0.98	0.156
9:4730213:C:T	50	98	1	0.09459
9:4730281:G:C	50	98	1	0.09459
9:4730358:T:A	50	98	1	0.09459
9:4730405:A:T	50	98	1	0.09459
9:4730482:G:A	49	98	1	0.09459
9:4730616:A:C	50	98	1	0.09477
9:4730743:C:A	50	100	0.93	0.1781
9:4730928:G:A	50	98	1	0.09459
9:4731011:A:T	50	100	1	0.03976
9:4731040:T:C	50	98	1	0.09513
9:4731167:A:G	50	98	0.99	0.4766
9:4731263:C:T	50	100	0.99	0.1095
9:4731318:G:A	50	100	1	0.03322
9:4731389:G:A	50	100	0.9	0.01035
9:4731711:T:C	50	98	0.99	0.1458
9:4731791:T:C	50	98	1	0.4103
9:4732150:C:T	50	100	0.98	0.05374
9:4732208:C:T	50	98	0.99	0.1456
9:4732219:A:G	50	100	1	0.472
9:4732225:A:G	50	100	1	0.472
9:4732389:A:G	50	100	0.99	0.3909
9:4732757:A:C	50	100	0.99	0.264
9:4732785:G:C	50	100	1	0.4168
9:4732985:T:C	50	100	1	0.02741
9:4732995:G:C	50	100	1	0.4724
9:4732996:A:C	50	100	1	0.4724
9:4733096:G:A	50	100	1	0.01107
9:4733368:G:C	50	100	0.98	0.1131
9:4733379:G:A	50	100	0.99	0.04484
9:4733425:G:T	50	100	0.63	0.01452
9:4733525:T:C	50	100	0.99	0.264
9:4733652:C:T	50	98	0.98	0.09568
9:4733777:T:A	50	98	0.89	0.05338
9:4733868:A:G	50	100	1	0.01525
9:4733967:T:C	50	100	0.99	0.4987
9:4733992:C:T	50	100	0.99	0.4499
9:4734014:T:C	50	100	0.99	0.4996
9:4734030:C:G	50	98	0.99	0.1451
9:4734313:A:G	50	100	0.98	0.3903
9:4734350:G:A	50	98	0.88	0.0118
9:4734368:C:T	50	100	0.99	0.0463
9:4734381:C:T	50	100	1	0.02633
9:4734393:T:C	50	100	0.99	0.4993
9:4734697:T:G	50	100	1	0.01779
9:4734933:A:T	50	100	0.99	0.0463
9:4734945:C:T	50	98	0.94	0.1915
9:4735022:G:A	50	100	0.99	0.01797
9:4735055:G:C	50	98	0.96	0.1436
9:4735079:G:A	50	100	0.98	0.2638
9:4735116:G:C	50	100	0.99	0.0276
9:4735162:A:G	50	98	0.97	0.411
9:4735189:G:A	49	100	0.88	0.0276
9:4735302:T:C	35	94.3	0.78	0.04285
9:4735322:T:C	33	87.9	0.66	0.04793
9:4735468:A:G	38	84.2	0.69	0.13
9:4735481:T:A	35	91.4	0.62	0.06028
9:4735484:T:C	45	97.8	0.96	0.02651
9:4735501:A:C	37	91.9	0.93	0.1926
9:4735509:A:G	40	92.5	0.97	0.1511
9:4736005:C:T	50	98	0.73	0.02215
9:4736032:T:G	50	100	0.97	0.01107
9:4736447:T:C	50	98	0.98	0.1476
9:4736484:A:C	50	100	0.98	0.0463
9:4736508:T:C	50	100	0.96	0.1019
9:4736668:T:C	50	100	0.74	0.0167
9:4736779:A:G	50	100	0.94	0.1917
9:4736953:C:T	50	98	0.96	0.1656
9:4736996:C:A	50	98	0.96	0.1658
9:4737072:A:G	50	98	0.97	0.1629
9:4737201:T:A	50	100	0.77	0.01634
9:4737215:C:G	50	100	0.96	0.4508
9:4737251:A:G	50	98	0.97	0.1658
9:4737334:A:C	50	100	0.99	0.0276
9:4737385:T:C	50	98	0.98	0.3586
9:4737879:T:G	50	98	0.97	0.3577
9:4737890:A:C	50	98	0.97	0.4187
9:4738036:G:A	50	100	0.96	0.3036
9:4738221:A:C	50	100	0.95	0.278
9:4738240:G:A	50	96	0.95	0.3586
9:4738451:A:C	50	100	0.92	0.2783
9:4738899:G:A	50	98	0.94	0.09913
9:4739005:C:T	50	96	0.85	0.1583
9:4739248:C:T	50	100	0.95	0.0846
9:4739282:C:T	50	100	0.92	0.02342
9:4739414:G:A	50	98	0.91	0.01888
9:4739527:A:G	50	98	0.93	0.04394
9:4739555:G:A	50	100	0.69	0.01652
9:4739681:G:C	50	84	0.78	0.4524
9:4739690:G:C	50	92	0.87	0.1369
9:4739898:A:G	50	90	0.76	0.4809
9:4740060:C:A	49	83.7	0.68	0.2253
9:4740078:G:A	49	75.5	0.72	0.4023
9:4740128:T:C	50	98	0.85	0.03086
9:4740135:C:G	50	96	0.82	0.04103
9:4740140:T:C	50	98	0.97	0.01598
9:4740251:A:C	50	86	0.82	0.2616
9:4740356:G:A	50	98	0.7	0.0285
9:4740456:A:C	50	100	0.68	0.04829
9:4740520:C:G	50	88	0.76	0.2146
9:4740545:G:A	50	80	0.66	0.4693
9:4740648:T:C	50	94	0.69	0.4149
9:4740662:A:T	50	100	0.83	0.01634
9:4741308:C:G	50	98	0.7	0.01471
9:4741344:G:T	50	92	0.75	0.07607
9:4741387:C:G	49	89.8	0.79	0.4504
9:4741670:A:C	50	96	0.89	0.144
9:4741712:C:A	50	94	0.63	0.07244
9:4741732:C:G	50	84	0.7	0.3595
9:4741808:C:T	50	94	0.83	0.2738
9:4741883:C:T	50	96	0.79	0.09858
9:4742001:C:T	50	98	0.84	0.2057
9:4742161:C:T	50	100	0.9	0.07607
9:4742226:A:C	50	100	0.92	0.0817
9:4742323:G:A	50	96	0.92	0.2912
9:4742498:G:T	50	100	0.87	0.07534
9:4742556:G:A	50	100	0.94	0.4729
9:4742763:G:A	50	100	0.96	0.4737
9:4742796:C:T	50	100	0.96	0.2277
9:4742832:G:C	50	100	0.99	0.04702
9:4742998:G:A	50	100	0.99	0.04702
9:4743041:G:A	50	100	0.98	0.3141
9:4743090:A:G	50	100	0.95	0.02923
9:4743145:G:A	50	100	0.99	0.02469
9:4743341:A:G	50	100	0.97	0.1687
9:4743477:A:C	50	100	0.96	0.169
9:4743626:G:A	50	100	0.98	0.3027
9:4743899:G:A	50	100	0.98	0.3025
9:4743973:C:A	50	100	0.91	0.2863
9:4743995:G:A	50	100	0.98	0.3733
9:4744470:G:C	50	100	1	0.02215
9:4744743:T:C	50	98	0.95	0.2916
9:4745061:A:G	49	95.9	0.97	0.116
9:4745064:A:G	49	95.9	0.98	0.3658
9:4745212:A:G	50	100	0.97	0.1685
9:4745309:G:C	50	100	0.98	0.06954
9:4745645:G:A	50	96	0.94	0.4798
9:4745675:G:A	50	96	0.95	0.4085
9:4745735:A:C	50	100	0.98	0.1033
9:4745803:C:T	50	100	0.99	0.09023
9:4745834:C:G	50	100	1	0.02469
9:4745935:T:A	50	100	1	0.03577
9:4745961:G:A	50	100	0.89	0.03577
9:4746363:T:G	50	98	0.97	0.4677
9:4746539:C:T	50	98	0.95	0.2879
9:4746677:G:T	50	100	0.95	0.01561
9:4746886:T:C	50	100	0.99	0.2544
9:4747340:C:A	50	98	0.97	0.317
9:4747497:T:A	50	98	0.92	0.0817
9:4747574:T:C	50	100	1	0.02451
9:4748054:A:G	50	100	1	0.04012
9:4748098:T:G	50	100	1	0.03813
9:4748324:G:C	50	100	1	0.02215
9:4748405:C:G	50	100	0.98	0.4789
9:4748506:A:G	50	100	1	0.02215
9:4748543:G:C	50	98	0.98	0.4359
9:4748783:A:T	50	100	1	0.03794
9:4749006:G:T	50	100	1	0.08751
9:4749252:G:A	50	100	1	0.03649
9:4749380:G:C	50	100	1	0.07534
9:4749459:A:C	50	98	0.98	0.2142
9:4749479:G:A	50	100	1	0.08769
9:4749617:T:C	50	100	1	0.03649
9:4750269:A:G	50	100	1	0.07553
9:4750406:C:T	50	100	0.99	0.04884
9:4750427:T:G	50	100	0.97	0.1182
9:4750458:T:C	50	100	1	0.07553
9:4750552:C:T	50	100	0.99	0.1038
9:4750608:A:G	50	100	0.86	0.02887
9:4750670:G:A	50	100	1	0.1124
9:4750764:C:T	50	100	0.99	0.1124
9:4750996:C:T	50	100	0.97	0.1176
9:4751056:G:T	50	100	0.98	0.2088
9:4751171:T:C	50	100	1	0.15310000000000001
9:4751227:T:C	50	100	1	0.03776
9:4751293:C:T	50	98	0.99	0.3261
9:4751511:C:T	50	100	1	0.15310000000000001
9:4751577:G:C	50	100	1	0.1529
9:4751685:A:T	50	100	0.99	0.1042
9:4751763:A:G	50	100	0.98	0.2099
9:4752289:A:T	50	100	1	0.01598
9:4752304:G:A	50	100	1	0.04321
9:4752704:C:A	50	100	1	0.2102
9:4752835:T:A	50	100	0.97	0.126
9:4753233:T:C	49	95.9	0.98	0.05683
9:4753706:C:T	50	100	1	0.07589
9:4753862:T:C	50	100	0.99	0.2524
9:4753902:C:T	50	100	1	0.2558
9:4754095:T:G	50	100	1	0.01035
9:4754387:C:G	50	100	1	0.02451
9:4754510:G:T	50	100	0.97	0.1167
9:4754540:C:T	50	100	0.97	0.1166
9:4754579:C:A	50	98	0.91	0.2852
9:4754716:T:A	50	100	0.87	0.02342
9:4754828:T:G	47	91.5	0.98	0.04158
9:4754863:C:T	50	100	0.99	0.04866
9:4754877:C:T	50	98	1	0.2128
9:4754970:C:G	50	100	0.93	0.02324
9:4755003:C:T	50	100	0.99	0.05301
9:4755017:T:A	50	100	1	0.2128
9:4755109:C:G	50	100	0.95	0.03177
9:4755239:T:C	50	100	1	0.03704
9:4755245:A:G	50	100	1	0.2128
9:4755452:T:A	50	100	1	0.08932
9:4755566:C:A	50	100	1	0.0906
9:4755754:C:T	50	100	0.86	0.01398
9:4755860:A:G	50	100	0.93	0.02324
9:4756110:G:C	50	100	0.95	0.1182
9:4756128:C:T	50	100	1	0.2128
9:4756414:C:T	50	100	0.93	0.02324
9:4756508:C:T	50	100	1	0.04303
9:4756718:G:C	50	100	1	0.04303
9:4756869:A:G	50	100	1	0.04357
9:4757094:G:A	50	98	1	0.3212
9:4757261:G:T	49	95.9	0.98	0.1227
9:4757297:T:A	50	98	0.99	0.05973
9:4757649:G:A	50	98	0.99	0.2734
9:4758022:G:A	50	100	0.98	0.4719
9:4758209:C:A	50	100	0.98	0.07625
9:4758507:A:G	50	100	0.98	0.4524
9:4758543:C:T	50	98	0.78	0.0138
9:4758624:C:T	50	98	0.99	0.1044
9:4758794:T:G	50	98	0.98	0.4138
9:4758835:A:G	50	98	0.97	0.4891
9:4758842:C:G	50	100	0.97	0.07625
9:4758905:A:G	50	100	0.95	0.3355
9:4758946:A:T	50	98	0.99	0.04956
9:4758972:G:A	50	100	0.88	0.1808
9:4759200:C:T	50	98	0.79	0.01325
9:4759343:G:A	50	100	0.93	0.0158
9:4759415:C:G	50	98	0.9	0.08188
9:4759440:G:A	50	100	0.99	0.02142
9:4759461:A:G	50	100	1	0.02142
9:4759646:T:A	50	100	0.95	0.1353
9:4759744:G:T	50	98	0.98	0.3909
9:4759883:A:G	50	100	0.96	0.4611
9:4759930:C:T	50	98	0.97	0.1768
9:4759946:C:A	50	98	0.97	0.2021
9:4760072:T:C	50	100	0.97	0.4602
9:4760168:T:C	50	100	0.99	0.0187
9:4760211:G:A	50	100	0.89	0.02505
9:4760493:T:G	50	100	0.97	0.02378
9:4760538:G:C	50	100	0.98	0.2039
9:4760635:G:C	50	100	0.98	0.1665
9:4760638:T:C	50	100	0.99	0.01888
9:4760821:C:T	50	100	0.96	0.03032
9:4760849:C:G	50	100	0.99	0.02397
9:4760900:G:C	50	100	0.97	0.06808
9:4761201:A:G	50	100	0.96	0.1663
9:4761794:T:G	50	100	0.98	0.063
9:4761807:T:C	50	100	0.98	0.06336
9:4762052:C:G	50	98	0.63	0.03359
9:4762085:G:A	50	98	0.88	0.06427
9:4762181:C:G	50	90	0.91	0.2106
9:4762215:G:A	50	100	0.97	0.112
9:4762416:C:T	50	100	0.93	0.4744
9:4762535:C:T	50	98	0.94	0.05265
9:4762569:G:C	50	98	0.98	0.05265
9:4762606:C:T	50	96	0.93	0.3344
9:4762652:A:C	50	100	0.87	0.05483
9:4762737:C:G	50	98	0.9	0.218
9:4762815:C:T	50	100	0.96	0.09641
9:4762879:T:C	50	100	0.98	0.03068
9:4762935:G:C	50	98	0.93	0.06409
9:4763176:T:C	50	96	0.85	0.4129
9:4763309:G:A	50	100	0.85	0.01398
9:4763342:C:G	50	100	0.85	0.06318
9:4763368:C:A	50	88	0.78	0.1255
9:4763473:A:G	50	86	0.81	0.4192
9:4763484:G:A	50	84	0.82	0.4239
9:4763491:G:A	50	94	0.79	0.2456
9:4763526:G:C	50	90	0.8	0.319
9:4764143:G:A	50	100	0.87	0.3243
9:4764332:G:C	50	100	0.79	0.03504
9:4764601:C:T	50	100	0.82	0.03014
9:4764615:G:A	50	98	0.81	0.02905
9:4764843:A:G	50	100	0.88	0.1928
9:4765013:T:G	50	96	0.66	0.04267
9:4765430:A:G	50	100	0.94	0.01852
9:4765448:C:A	50	100	0.93	0.205
9:4765766:A:G	50	100	0.96	0.1961
9:4765926:T:A	50	100	0.97	0.1585
9:4765990:T:C	50	100	0.97	0.2939
9:4765993:T:A	50	100	0.98	0.1589
9:4766011:G:A	50	100	0.98	0.159
9:4766012:C:A	50	100	0.98	0.159
9:4766022:C:T	50	100	0.98	0.1589
9:4766071:A:G	50	100	0.98	0.1589
9:4766114:G:A	50	100	0.98	0.1594
9:4766116:A:G	50	100	0.98	0.1605
9:4766156:A:G	50	100	0.96	0.01906
9:4766209:A:T	50	100	0.98	0.159
9:4766296:G:T	50	100	0.98	0.1596
9:4766355:A:G	50	100	0.98	0.1594
9:4766364:C:T	50	100	0.98	0.1594
9:4766378:T:A	50	100	0.98	0.1589
9:4766406:T:C	50	100	0.92	0.02941
9:4766431:C:T	49	100	0.98	0.2965
9:4766475:G:A	50	100	0.93	0.03631
9:4766495:C:T	50	100	0.97	0.2574
9:4766510:T:C	50	100	0.98	0.1923
9:4766588:T:C	50	100	0.99	0.1921
9:4766638:A:G	50	100	0.98	0.2013
9:4766763:T:C	50	100	0.98	0.2003
9:4766773:A:G	50	100	0.98	0.1914
9:4766871:G:A	50	100	0.98	0.1954
9:4766989:T:G	50	100	0.94	0.02397
9:4767064:G:C	50	100	0.97	0.4846
9:4767341:T:C	50	100	0.97	0.1959
9:4767605:T:C	50	100	0.98	0.1449
9:4767606:G:A	50	100	0.87	0.06409
9:4767677:C:T	50	100	0.99	0.2353
9:4767720:T:C	50	100	0.98	0.1955
9:4767724:C:T	50	100	0.98	0.03341
9:4767845:T:G	50	100	0.95	0.01035
9:4768335:C:T	50	100	0.94	0.0138
9:4768336:A:G	50	100	0.98	0.1894
9:4768411:C:T	50	100	0.93	0.01416
9:4768491:A:G	50	100	0.98	0.1899
9:4768503:C:T	50	100	0.97	0.2545
9:4768650:G:A	50	98	0.96	0.4365
9:4769647:T:C	50	100	0.94	0.15310000000000001
9:4769838:G:A	50	100	0.96	0.01888
9:4769933:G:T	50	100	0.88	0.01507
9:4770205:T:C	50	100	0.99	0.01452
9:4770580:C:G	50	100	0.97	0.2658
9:4770651:G:C	50	100	0.97	0.4617
9:4770794:C:T	50	100	0.94	0.02378
9:4770942:C:T	50	100	0.98	0.4279
9:4771638:C:T	50	100	1	0.209
9:4771703:G:C	50	100	0.96	0.02378
9:4772328:C:G	50	100	0.99	0.1928
9:4772370:C:T	50	100	0.98	0.4401
9:4772709:G:T	50	100	0.97	0.4439
9:4772895:C:T	50	100	0.94	0.02033
9:4773066:G:A	50	100	0.98	0.136
9:4773073:A:G	50	100	0.92	0.02451
9:4773074:T:C	50	100	0.98	0.136
9:4773080:T:G	50	100	0.97	0.4855
9:4773290:T:C	50	100	0.98	0.136
9:4773493:C:T	50	98	0.85	0.04466
9:4773761:A:C	50	98	0.78	0.02578
9:4773800:T:A	50	100	0.99	0.1358
9:4773833:A:T	50	100	0.98	0.3401
9:4774015:C:T	50	100	0.99	0.4125
9:4774475:A:C	50	100	0.79	0.0118
9:4774697:C:T	50	100	0.75	0.02124
9:4774806:G:A	50	100	0.93	0.04031
9:4774830:G:C	49	100	0.94	0.157
9:4774887:C:T	50	100	0.99	0.03268
9:4774888:G:A	50	100	0.87	0.0158
9:4774901:C:A	50	100	1	0.1046
9:4774973:A:T	50	100	1	0.1046
9:4775046:C:G	50	100	0.93	0.03994
9:4775049:T:C	50	100	0.93	0.03994
9:4775634:A:G	50	100	0.98	0.1349
9:4775760:T:A	50	100	0.99	0.09532
9:4775927:T:C	50	100	0.99	0.2997
9:4776042:A:G	50	100	0.96	0.05102
9:4776349:A:G	50	100	0.98	0.3159
9:4776356:C:A	50	100	0.98	0.1353
9:4776394:T:C	50	100	0.98	0.3174
9:4776711:A:T	50	100	0.97	0.05084
9:4776986:T:C	50	100	0.98	0.3279
9:4777139:T:C	50	100	0.87	0.0158
9:4777147:A:C	50	100	0.99	0.3223
9:4777162:C:T	50	100	0.98	0.2008
9:4777725:G:T	50	100	0.99	0.2251
9:4777806:G:A	50	100	0.98	0.165
9:4777960:T:G	50	100	1	0.2255
9:4778513:C:A	50	100	1	0.22
9:4778517:G:A	50	100	1	0.03377
9:4778777:G:A	50	100	0.95	0.158
9:4779066:G:A	50	100	0.99	0.04793
9:4779477:C:T	50	100	0.81	0.01652
9:4779545:C:A	50	100	0.99	0.2912
9:4780007:T:A	50	100	0.99	0.4508
9:4780816:C:T	50	100	0.81	0.01634
9:4780953:C:T	50	100	0.85	0.06173
9:4781341:G:A	49	100	0.99	0.04993
9:4781391:C:T	46	100	0.79	0.01144
9:4781918:C:G	50	100	0.97	0.02433
9:4781941:G:T	50	100	0.99	0.03686
9:4782073:G:A	50	100	0.96	0.01253
9:4783075:G:C	50	100	0.97	0.08751
9:4783152:C:T	50	100	0.88	0.01035
9:4783487:G:C	50	100	0.99	0.2741
9:4783547:G:A	50	100	0.85	0.01471
9:4783580:G:T	50	100	1	0.1549
9:4783860:T:C	50	100	0.99	0.427
9:4784143:A:G	50	100	0.98	0.1901
9:4784161:C:T	50	100	1	0.156
9:4784460:G:A	50	100	1	0.159
9:4784521:A:C	50	100	0.91	0.05556
9:4784875:A:G	50	100	0.98	0.05084
9:4784933:T:C	50	100	0.99	0.1578
9:4785164:G:A	50	100	1	0.157
9:4785191:C:T	50	100	1	0.157
9:4785254:T:C	50	96	0.73	0.03068
9:4785307:T:C	50	100	0.99	0.1345
9:4785498:G:A	50	100	1	0.1832
9:4785664:T:A	50	100	0.98	0.1645
9:4785768:G:A	50	100	0.99	0.1594
9:4785942:T:A	50	98	0.8	0.01416
9:4786051:G:T	49	100	0.95	0.1218
9:4786142:T:C	50	100	0.99	0.1865
9:4786143:G:A	50	100	0.98	0.1796
9:4786257:T:C	50	100	0.98	0.3942
9:4786492:C:T	50	100	0.95	0.0354
9:4786519:A:C	50	100	0.68	0.01525
9:4786532:A:G	50	100	0.99	0.1872
9:4786554:G:C	50	100	0.96	0.04739
9:4786603:T:C	50	100	0.99	0.1865
9:4786604:G:A	50	100	0.95	0.05065
9:4786658:G:A	50	100	0.99	0.1866
9:4786985:C:A	50	100	0.98	0.1507
9:4787027:A:C	50	100	0.98	0.1837
9:4787041:G:A	50	100	0.98	0.07244
9:4787149:G:A	50	100	0.98	0.1819
9:4787167:G:A	50	100	0.98	0.4147
9:4787200:C:G	50	100	0.98	0.1846
9:4787284:C:A	50	100	0.98	0.1797
9:4787468:G:A	50	100	0.98	0.1845
9:4787688:C:G	50	100	0.98	0.1839
9:4787814:T:C	50	100	0.94	0.07117
9:4787820:T:C	48	97.9	0.63	0.02814
9:4787922:T:C	50	100	0.99	0.1837
9:4787923:G:A	50	100	0.99	0.1837
9:4787987:C:A	50	98	0.96	0.1042
9:4788010:C:G	50	100	0.99	0.1837
9:4788043:A:T	50	100	0.99	0.1832
9:4788217:G:A	50	100	0.99	0.1841
9:4788377:C:T	50	100	0.99	0.1834
9:4788616:C:G	50	100	0.93	0.185
9:4788711:C:T	50	100	0.99	0.1848
9:4788791:C:T	50	100	0.98	0.1854
9:4789023:G:A	49	93.9	0.97	0.1843
9:4789171:A:G	50	98	0.95	0.1752
9:4789293:T:C	50	100	0.94	0.0728
9:4789360:A:G	50	98	0.93	0.2041
9:4789390:G:A	49	100	0.97	0.01688
9:4789472:G:C	50	96	0.88	0.398
9:4789475:A:G	50	100	0.87	0.03922
9:4789752:A:G	49	93.9	0.86	0.1747
9:4790051:C:A	50	100	0.67	0.02578
9:4790127:T:A	50	94	0.84	0.4187
9:4790165:A:G	50	94	0.85	0.4234
9:4790227:T:C	50	98	0.88	0.3896
9:4790257:C:T	50	100	0.89	0.3804
9:4790391:A:C	50	98	0.89	0.3952
9:4790401:G:A	50	98	0.88	0.4005
9:4790453:G:A	50	100	0.76	0.01834
9:4790577:A:G	50	100	0.84	0.02215
9:4791012:T:A	50	98	0.93	0.09513
9:4791461:T:G	50	100	0.95	0.063
9:4791557:C:T	50	100	0.97	0.06318
9:4791638:T:C	50	100	0.93	0.01743
9:4791680:G:C	50	100	0.97	0.02342
9:4792044:G:T	50	94	0.92	0.3034
9:4792104:G:C	50	100	0.96	0.01489
9:4792339:C:T	50	96	0.95	0.4426
9:4792371:A:G	50	98	0.93	0.2333
9:4792437:C:T	50	100	0.96	0.1344
9:4792438:G:A	50	100	0.96	0.1344
9:4792461:G:A	50	100	0.94	0.01035
9:4792482:C:T	50	94	0.7	0.03377
9:4792625:G:A	50	100	0.96	0.01489
9:4792830:C:A	50	100	0.92	0.01216
9:4792976:C:T	50	100	0.97	0.01489
9:4793254:G:A	50	100	0.97	0.4862
9:4793291:G:C	50	100	0.97	0.04466
9:4793394:G:C	50	100	0.93	0.01089
9:4793798:G:T	50	100	0.97	0.4817
9:4793897:C:A	50	100	0.95	0.0512
9:4794758:T:C	50	100	0.97	0.1846
9:4795133:C:T	50	100	0.88	0.01107
9:4795180:C:T	50	100	0.96	0.04575
9:4795188:C:T	50	100	0.95	0.02977
9:4795289:G:A	50	100	0.95	0.02977
9:4795302:G:C	50	100	0.98	0.343
9:4795370:G:A	50	100	0.95	0.02977
9:4795586:A:G	50	100	0.98	0.01489
9:4795595:G:T	50	100	0.97	0.1696
9:4795622:A:G	50	100	0.94	0.03086
9:4795924:G:A	50	100	0.97	0.02342
9:4796032:A:G	50	100	0.98	0.1716
9:4796110:C:T	50	98	0.94	0.03014
9:4796162:C:T	50	100	0.96	0.2758
9:4796225:T:C	50	98	0.98	0.2858
9:4796624:T:G	50	100	0.98	0.169
9:4796820:G:T	50	100	0.97	0.01707
9:4796823:C:A	50	100	0.97	0.01707
9:4796841:T:C	50	100	0.76	0.04448
9:4796943:A:G	50	100	0.92	0.01997
9:4798056:G:A	50	100	0.99	0.01543
9:4798087:C:A	50	100	0.99	0.04811
9:4798261:G:C	50	100	1	0.01543
9:4798368:C:T	50	100	0.96	0.09713
9:4798465:C:A	50	100	0.93	0.02996
9:4799577:G:C	50	100	0.97	0.2614
9:4799601:T:C	50	100	0.93	0.0167
9:4799960:A:G	50	100	1	0.0305
9:4800223:A:T	50	100	0.82	0.01089
9:4800403:C:T	50	100	1	0.0158
9:4800430:G:T	50	100	1	0.04884
9:4800445:T:C	50	100	1	0.0679
9:4800599:G:T	50	100	0.98	0.01362
9:4800948:T:C	50	100	0.98	0.1756
9:4800982:A:C	50	100	0.91	0.0138
9:4801052:G:A	50	100	0.93	0.02505
9:4801088:G:A	50	100	1	0.07988
9:4801147:T:C	50	100	1	0.04884
9:4801296:C:T	50	100	0.98	0.03068
9:4801323:C:A	50	100	0.92	0.02215
9:4801469:G:T	50	100	0.99	0.06445
9:4801502:C:G	50	100	1	0.04139
9:4801563:C:T	50	100	1	0.05447
9:4801645:T:C	50	100	1	0.01543
9:4801708:G:C	50	100	0.93	0.02505
9:4801783:C:G	49	100	0.98	0.01725
9:4801809:C:G	50	100	1	0.01543
9:4801901:C:T	50	100	1	0.01543
9:4802032:C:G	49	98	0.71	0.02633
9:4802087:T:A	50	98	1	0.06663
9:4802262:C:A	50	100	1	0.01543
9:4802357:T:C	50	100	1	0.06681
9:4802448:G:A	50	100	1	0.03849
9:4802483:G:T	50	100	1	0.06681
9:4802536:T:C	50	100	1	0.05156
9:4802564:C:T	50	100	1	0.06699
9:4802939:G:C	50	100	1	0.03486
9:4803065:A:C	50	100	1	0.06699
9:4803112:G:C	50	100	0.87	0.0118
9:4803328:T:A	50	100	0.99	0.01344
9:4803475:G:T	50	100	1	0.01543
9:4803651:G:C	50	100	1	0.3591
9:4803666:C:T	50	100	1	0.0305
9:4804022:A:T	50	100	1	0.04121
9:4804389:G:A	50	98	1	0.2262
9:4804449:A:G	50	100	0.99	0.3223
9:4804453:C:G	50	100	1	0.03704
9:4804601:C:A	50	100	0.99	0.04158
9:4804745:A:T	50	100	0.99	0.01344
9:4804901:A:G	50	100	1	0.3626
9:4805188:A:G	50	100	1	0.04248
9:4805222:A:C	50	100	1	0.3629
9:4805243:T:C	50	100	0.99	0.04285
9:4805389:G:A	50	100	1	0.04121
9:4805550:T:C	50	100	0.99	0.01344
9:4805592:C:G	50	100	1	0.3626
9:4805760:T:G	50	100	1	0.05065
9:4806046:T:G	50	90	0.64	0.0138
9:4806064:T:G	49	85.7	0.66	0.07008
9:4806146:A:C	50	100	1	0.05065
9:4806233:T:C	50	100	1	0.2671
9:4806247:A:C	50	100	1	0.04121
9:4806520:G:A	50	100	1	0.226
9:4806556:C:T	50	100	1	0.04811
9:4806633:C:T	46	95.7	0.88	0.09223
9:4807380:T:C	50	100	1	0.09241
9:4807553:C:G	50	100	1	0.01507
9:4807673:A:C	50	100	1	0.03195
9:4807806:C:A	50	100	1	0.3562
9:4807901:C:T	50	100	1	0.03704
9:4808069:C:T	50	100	1	0.3562
9:4808377:G:A	50	100	1	0.01489
9:4808456:C:T	50	100	1	0.455
9:4808531:T:A	50	100	1	0.3526
9:4808794:G:A	50	100	1	0.3526
9:4808799:C:T	50	100	0.99	0.3489
9:4808830:G:A	50	100	1	0.3568
9:4808857:T:C	50	98	0.99	0.04067
9:4808906:C:T	50	100	1	0.04829
9:4808971:C:T	50	100	1	0.06155
9:4809158:T:G	50	98	0.98	0.2687
9:4809220:C:T	50	100	0.99	0.01344
9:4809471:G:A	50	100	0.99	0.03649
9:4809588:G:A	50	100	1	0.06028
9:4809604:G:A	50	100	0.99	0.305
9:4809991:A:G	50	98	1	0.01289
9:4810017:A:G	50	100	0.99	0.2228
9:4810097:A:G	50	100	0.99	0.3121
9:4810117:C:T	50	100	0.99	0.05519
9:4810844:T:C	50	100	1	0.03722
9:4810910:A:G	50	100	0.87	0.01707
9:4811148:G:A	50	100	1	0.01471
9:4811197:A:T	50	100	1	0.02251
9:4811315:A:G	50	100	1	0.01561
9:4811442:G:A	50	100	1	0.03722
9:4811553:A:G	50	100	0.96	0.1674
9:4811701:C:T	50	98	0.73	0.03304
9:4812149:G:C	50	100	0.99	0.01743
9:4812679:C:G	50	100	0.99	0.2431
9:4813090:A:C	50	98	0.98	0.3263
9:4813222:A:G	50	100	0.98	0.02778
9:4813751:C:T	50	100	0.95	0.01362
9:4813932:G:A	50	100	0.99	0.01344
9:4814027:G:A	50	100	1	0.03722
9:4814049:G:A	50	100	0.97	0.02832
9:4814319:T:C	50	98	1	0.3273
9:4814474:C:T	49	100	1	0.01325
9:4814516:C:T	50	100	1	0.05047
9:4814532:G:T	50	100	1	0.3226
9:4814635:G:A	50	98	1	0.3831
9:4814900:G:A	49	100	1	0.05592
9:4814928:A:G	50	100	0.93	0.01471
9:4814948:G:C	50	98	0.98	0.1725
9:4815184:A:G	50	100	1	0.06155
9:4815275:T:A	50	100	1	0.323
9:4815636:C:G	50	100	1	0.3951
9:4815648:A:G	50	100	1	0.323
9:4815665:C:T	50	100	1	0.05664
9:4815735:G:A	50	100	0.98	0.01325
9:4815938:T:G	50	100	1	0.01852
9:4815968:G:T	50	100	1	0.01344
9:4816184:G:C	50	100	1	0.06354
9:4816185:C:T	50	100	0.98	0.02778
9:4816349:C:G	50	100	0.93	0.03304
9:4817068:C:T	50	98	0.99	0.4152
9:4817374:T:G	50	100	1	0.1816
9:4817472:T:C	50	76	0.98	0.1865
9:4817698:T:G	50	96	0.96	0.1616
9:4818167:C:T	50	100	1	0.3782
9:4818201:A:G	50	100	1	0.01634
9:4818396:A:G	50	100	0.8	0.03649
9:4818403:A:G	50	98	0.99	0.3235
9:4818453:G:C	50	100	1	0.06191
9:4818694:G:A	50	98	1	0.3862
9:4818706:C:G	50	98	1	0.3972
9:4818812:T:C	49	100	1	0.1707
9:4819166:G:A	50	100	0.96	0.02451
9:4819421:G:A	50	100	1	0.3784
9:4819817:A:G	50	100	0.97	0.02887
9:4820020:G:A	50	100	1	0.01452
9:4820438:G:A	50	100	0.99	0.4751
9:4820688:A:T	50	100	1	0.01053
9:4820870:C:G	50	100	1	0.01634
9:4820892:T:C	50	100	0.9	0.02487
9:4821008:A:G	50	100	1	0.02832
9:4821348:A:C	50	100	1	0.2631
9:4821388:G:C	50	98	0.97	0.2711
9:4821452:T:G	50	98	0.99	0.07861
9:4821655:T:C	50	100	1	0.2516
9:4821878:G:T	50	100	1	0.01162
9:4822521:C:G	50	100	1	0.173
9:4823007:G:T	50	100	1	0.1939
9:4823425:G:T	50	98	0.92	0.05174
9:4823456:A:G	50	100	1	0.03195
9:4823833:A:C	50	100	1	0.01434
9:4824003:C:T	50	100	0.99	0.2758
9:4824607:G:T	50	100	1	0.09114
9:4824666:C:T	50	100	1	0.01616
9:4824686:T:A	50	100	1	0.01471
9:4824757:C:T	50	100	1	0.01598
9:4824967:A:C	50	100	1	0.06245
9:4825005:G:A	50	100	1	0.01434
9:4825117:G:A	50	100	1	0.1432
9:4825242:G:A	50	100	1	0.05428
9:4825277:G:C	50	100	1	0.09513
9:4825541:C:T	50	100	1	0.01598
9:4826014:G:T	50	100	1	0.0541
9:4826618:C:T	50	98	1	0.274
9:4826768:G:A	50	100	1	0.0541
9:4827082:C:T	50	100	0.89	0.01253
9:4827217:A:G	50	100	1	0.03704
9:4827222:C:G	50	100	1	0.05901
9:4827437:G:A	50	100	1	0.03286
9:4827449:C:G	50	100	1	0.01616
9:4827541:T:C	50	100	1	0.06318
9:4827637:A:T	50	100	1	0.4575
9:4827719:A:T	50	100	1	0.06336
9:4827763:T:C	49	100	1	0.04012
9:4828043:A:G	49	100	0.99	0.2633
9:4828361:A:T	50	100	1	0.03286
9:4828647:G:C	50	100	1	0.04139
9:4829092:G:A	50	100	1	0.03704
9:4829101:A:G	50	100	1	0.01634
9:4829310:C:T	50	100	1	0.05828
9:4829484:G:A	50	100	0.79	0.01434
9:4829487:T:C	50	100	1	0.1857
9:4829573:C:T	50	100	0.79	0.01452
9:4829579:G:T	50	100	1	0.0325
9:4829790:G:A	50	100	1	0.0541
9:4829915:C:T	50	100	1	0.0541
9:4830789:C:G	50	100	1	0.06137
9:4830849:G:A	50	100	1	0.2404
9:4831076:A:C	50	98	0.99	0.4788
9:4831953:A:G	50	100	1	0.2574
9:4832005:C:T	50	100	0.92	0.02741
9:4832130:C:A	50	100	1	0.1605
9:4832323:A:G	50	100	0.94	0.01271
9:4832618:G:A	50	100	0.99	0.2524
9:4832624:A:G	50	100	1	0.4495
9:4832636:C:T	50	100	0.97	0.1663
9:4832888:T:C	50	98	0.99	0.2671
9:4832911:T:G	50	100	1	0.2574
9:4832941:A:G	50	100	1	0.2634
9:4833305:A:G	50	100	1	0.03286
9:4833436:G:A	50	100	1	0.4424
9:4833437:C:T	50	100	1	0.443
9:4833679:T:A	50	100	1	0.2538
9:4833709:G:C	50	100	1	0.06028
9:4833866:T:C	50	100	0.99	0.05991
9:4833960:A:G	50	100	0.99	0.2066
9:4834034:A:G	50	100	0.99	0.1048
9:4834299:T:G	50	100	0.96	0.2812
9:4834394:A:G	50	100	1	0.1621
9:4834420:G:A	50	100	1	0.03159
9:4834438:C:G	50	100	1	0.06046
9:4834597:G:A	50	100	0.99	0.209
9:4834733:A:G	50	100	1	0.06046
9:4835010:G:A	50	100	1	0.02433
9:4835173:G:A	50	100	1	0.06409
9:4835219:C:T	50	100	1	0.02433
9:4835245:T:A	50	100	0.98	0.08951
9:4835371:T:C	50	100	1	0.02542
9:4835444:T:G	50	98	0.98	0.1109
9:4835521:C:T	50	100	0.94	0.07407
9:4835574:G:A	50	96	0.94	0.1599
9:4835717:C:T	50	100	0.98	0.274
9:4835827:C:G	50	100	0.96	0.4976
9:4835895:A:C	50	100	0.91	0.01507
9:4836094:G:T	50	98	0.89	0.03994
9:4836274:G:C	50	98	0.82	0.03105
9:4836447:C:A	50	98	0.94	0.02578
9:4836566:G:A	50	96	0.83	0.2682
9:4836621:C:T	50	84	0.78	0.2266
9:4836640:G:C	50	84	0.72	0.1619
9:4836648:G:T	50	88	0.71	0.1442
9:4836656:G:A	50	98	0.75	0.06173
9:4836811:C:T	50	92	0.88	0.362
9:4836899:A:C	50	96	0.81	0.2473
9:4836918:G:A	50	98	0.91	0.1133
9:4837260:T:C	50	94	0.97	0.37
9:4837306:C:T	50	100	1	0.02469
9:4838262:G:A	50	100	0.99	0.05301
9:4839004:A:G	50	100	0.98	0.03558
9:4839412:G:A	50	100	1	0.01543
9:4839511:T:C	50	98	0.97	0.4561
9:4839553:G:A	50	100	0.99	0.05301
9:4839627:A:G	50	100	0.94	0.02687
9:4839926:G:T	50	100	0.97	0.02687
9:4840063:C:T	50	98	0.98	0.09368
9:4840380:A:G	50	98	0.82	0.04085
9:4840731:G:C	50	100	0.98	0.01271
9:4840740:A:G	50	100	0.98	0.01253
9:4840877:G:A	50	100	0.99	0.05301
9:4841222:C:T	50	100	0.93	0.01888
9:4841503:A:T	50	100	0.97	0.02651
9:4841554:A:G	50	100	0.97	0.02651
9:4841667:T:A	50	98	0.98	0.2674
9:4841699:A:C	50	100	0.97	0.02651
9:4841877:G:A	50	98	0.99	0.09622
9:4841913:G:A	50	100	0.97	0.02633
9:4842061:T:C	50	100	0.98	0.3882
9:4842178:C:A	50	100	0.97	0.05283
9:4842670:A:G	50	100	0.99	0.05283
9:4842773:A:G	50	98	0.99	0.1193
9:4842860:T:C	50	100	0.97	0.02651
9:4842967:C:G	50	98	0.98	0.2662
9:4843672:C:G	50	100	0.98	0.2168
9:4843924:G:C	50	100	1	0.01289
9:4844051:C:T	50	100	0.97	0.02633
9:4844153:A:T	50	100	0.87	0.01071
9:4844214:T:C	50	100	0.99	0.2168
9:4844265:T:C	50	100	1	0.1934
9:4844459:G:A	50	100	0.98	0.3711
9:4844473:G:A	50	100	1	0.02469
9:4844507:G:T	50	98	0.96	0.07934
9:4844704:T:C	50	100	1	0.1928
9:4844745:C:G	50	100	1	0.02106
9:4844778:A:C	50	100	1	0.1905
9:4844866:T:C	50	100	0.98	0.01416
9:4845007:C:G	50	100	0.97	0.02633
9:4845196:T:C	50	100	1	0.35
9:4845242:G:A	50	96	0.99	0.3246
9:4845390:T:C	50	100	1	0.02469
9:4845520:A:G	50	100	1	0.1905
9:4845540:A:T	50	98	0.9	0.0187
9:4845858:T:G	50	100	1	0.02487
9:4846070:A:G	50	100	1	0.02487
9:4846253:A:G	50	100	0.98	0.03776
9:4846290:T:C	50	100	1	0.02487
9:4846327:A:G	50	98	0.98	0.03577
9:4846445:C:G	50	98	0.99	0.3569
9:4846504:T:G	50	98	0.98	0.03577
9:4846610:T:C	50	98	0.98	0.09495
9:4846618:T:G	50	98	0.98	0.03595
9:4846642:G:A	50	96	0.98	0.09495
9:4846834:G:A	50	100	1	0.02505
9:4847168:T:C	50	100	1	0.1981
9:4847172:C:G	50	100	0.98	0.3007
9:4847570:T:C	50	100	0.99	0.1955
9:4847957:G:T	50	100	1	0.02505
9:4848297:A:G	50	100	1	0.1954
9:4848357:A:T	50	100	1	0.3847
9:4848630:A:G	50	100	0.99	0.2534
9:4848875:G:T	50	98	0.99	0.08787
9:4849027:C:A	50	100	0.97	0.02179
9:4849107:G:T	50	96	0.98	0.2393
9:4849647:T:C	50	100	0.99	0.1952
9:4849907:G:T	50	100	0.88	0.03068
9:4850141:T:C	50	100	1	0.3582
9:4850421:C:G	50	98	0.99	0.07498
9:4850431:A:G	50	100	1	0.3588
9:4850436:G:T	50	100	1	0.4337
9:4850613:A:G	50	100	0.99	0.4374
9:4850646:G:A	50	100	0.95	0.02651
9:4850854:A:T	50	100	0.7	0.01489
9:4850876:T:C	50	100	1	0.3577
9:4850896:C:T	50	100	0.98	0.01035
9:4851008:A:C	50	100	0.9	0.03813
9:4851328:G:A	50	100	0.96	0.03849
9:4851440:A:G	50	98	0.99	0.1024
9:4851461:A:G	50	98	0.99	0.07771
9:4851464:A:G	50	98	0.99	0.07516
9:4851515:A:G	50	100	0.99	0.3836
9:4851588:A:G	50	100	0.96	0.065
9:4851661:T:C	50	98	0.99	0.07498
9:4851867:G:A	50	100	0.96	0.03686
9:4851919:C:T	49	95.9	0.97	0.3246
9:4851933:G:T	50	98	0.98	0.07716
9:4851966:C:T	50	98	0.99	0.07716
9:4852386:C:A	50	100	1	0.01688
9:4852538:G:A	50	96	0.75	0.02142
9:4852599:A:G	50	100	0.99	0.1943
9:4852640:C:A	50	100	0.96	0.01797
9:4852728:A:C	50	98	0.99	0.4279
9:4852732:C:T	50	98	0.99	0.4279
9:4853179:C:T	50	100	1	0.3546
9:4853187:A:G	50	100	0.95	0.04103
9:4853198:C:T	50	98	0.99	0.2386
9:4853528:A:C	50	100	0.98	0.01035
9:4853751:A:G	50	100	0.99	0.1943
9:4853887:G:T	50	100	0.94	0.0659
9:4853984:C:G	50	100	1	0.02542
9:4854253:C:T	50	100	0.85	0.05374
9:4854307:A:G	50	100	1	0.3544
9:4854433:T:C	50	100	1	0.3542
9:4854472:C:G	50	98	0.98	0.2208
9:4854586:C:T	50	100	1	0.3422
9:4854678:T:C	50	100	1	0.3544
9:4854882:C:T	50	100	1	0.3422
9:4855065:A:C	50	86	0.98	0.4964
9:4855072:A:C	50	98	0.97	0.4252
9:4855306:T:A	50	98	0.91	0.05719
9:4855309:G:A	50	100	1	0.3542
9:4855514:C:A	50	96	0.98	0.163
9:4855781:G:A	50	100	0.95	0.01906
9:4855858:A:C	50	100	0.98	0.1943
9:4855912:C:T	50	100	1	0.4343
9:4856019:C:G	50	98	0.98	0.09114
9:4856234:G:A	50	100	1	0.4346
9:4856339:G:T	50	100	0.99	0.3426
9:4856417:A:G	50	100	1	0.4339
9:4856568:T:G	50	98	0.99	0.07952
9:4856591:A:C	50	100	0.92	0.01017
9:4856724:G:A	50	100	0.99	0.3322
9:4856877:G:A	50	96	0.95	0.1599
9:4857443:T:A	50	100	1	0.02596
9:4857662:C:T	50	98	0.97	0.05664
9:4857802:C:T	50	98	0.97	0.4608
9:4858019:A:G	49	98	0.98	0.3851
9:4858114:A:G	50	98	0.98	0.3831
9:4858253:C:G	50	100	0.96	0.1028
9:4858433:G:A	50	100	0.93	0.03994
9:4858542:G:A	50	100	1	0.02106
9:4858694:A:G	50	100	0.95	0.2079
9:4858702:A:C	50	100	0.95	0.2781
9:4858806:C:T	50	96	0.9	0.0728
9:4858997:G:A	50	90	0.91	0.4693
9:4859015:A:G	50	98	0.81	0.09259
9:4859106:T:C	50	86	0.86	0.3411
9:4859303:A:G	50	94	0.89	0.3112
9:4859692:T:C	50	98	0.97	0.02033
9:4859872:G:A	50	100	0.86	0.03776
9:4860300:A:G	50	98	0.95	0.3838
9:4860569:G:A	50	98	0.96	0.3357
9:4860618:C:T	50	98	0.94	0.05156
9:4860643:G:C	50	100	0.95	0.3281
9:4860712:A:G	50	98	0.89	0.03486
9:4860923:A:G	50	98	0.88	0.0216
9:4860943:A:G	50	98	0.94	0.3704
9:4860964:T:C	50	98	0.95	0.2291
9:4860980:G:A	50	96	0.95	0.447
9:4861092:T:G	50	98	0.99	0.01416
9:4861302:A:C	50	100	0.96	0.2311
9:4861433:C:T	50	100	0.95	0.03359
9:4861479:C:T	50	96	0.96	0.3341
9:4863155:T:C	50	98	0.98	0.0492
9:4863174:C:G	50	98	0.94	0.02142
9:4863305:T:A	50	94	0.95	0.2685
9:4863470:A:T	50	98	0.96	0.443
9:4863551:C:A	50	100	0.97	0.3789
9:4863588:T:C	50	98	0.92	0.03032
9:4863670:T:C	50	100	0.97	0.4212
9:4863712:A:G	50	100	0.88	0.02905
9:4863831:G:T	50	100	0.72	0.02542
9:4863952:A:G	50	100	0.97	0.1946
9:4863984:T:C	50	100	0.93	0.2295
9:4864054:G:A	50	98	0.94	0.02778
9:4864237:C:T	50	100	1	0.03922
9:4864452:G:T	50	100	0.81	0.03123
9:4864608:C:T	50	98	0.84	0.01271
9:4864821:C:T	50	100	0.86	0.01271
9:4864885:T:C	50	100	0.96	0.4036
9:4864891:A:G	50	98	0.96	0.3524
9:4865256:A:G	50	98	0.96	0.4443
9:4865338:C:T	50	100	0.96	0.2556
9:4866010:G:T	50	96	0.91	0.4724
9:4866724:T:C	50	100	0.94	0.04394
9:4866818:G:C	50	100	1	0.01452
9:4866840:T:C	50	98	0.91	0.3789
9:4866926:A:T	50	100	1	0.01452
9:4867663:C:T	50	98	0.95	0.07771
9:4867797:T:C	50	100	0.85	0.01398
9:4868710:G:A	50	98	0.82	0.01943
9:4869089:C:T	50	100	0.91	0.3119
9:4869090:A:G	50	98	0.9	0.1718
9:4869801:G:T	50	100	0.93	0.07444
9:4870194:C:A	50	100	0.94	0.04085
9:4870509:T:C	50	100	0.96	0.01471
9:4870521:G:A	50	98	0.98	0.08878
9:4870533:C:G	50	100	1	0.01071
9:4870564:C:G	50	100	1	0.01471
9:4870805:G:T	50	98	0.81	0.02451
9:4871638:C:T	50	98	0.91	0.4541
9:4871812:G:T	50	100	0.97	0.07298
9:4872289:G:C	50	100	0.91	0.01416
9:4872302:C:A	50	100	0.92	0.01416
9:4872320:C:T	50	100	0.88	0.02106
9:4872383:A:G	50	100	0.9	0.0138
9:4872716:G:A	50	100	0.88	0.02052
9:4872736:A:T	50	100	0.88	0.02052
9:4873216:C:T	50	100	0.93	0.04884
9:4873419:G:A	50	100	0.95	0.1102
9:4873567:G:A	50	100	0.95	0.04012
9:4874664:G:A	50	100	0.94	0.01107
9:4874807:G:T	50	100	0.84	0.01416
9:4874841:G:A	50	100	0.96	0.05955
9:4875613:G:A	50	100	0.87	0.2515
9:4875652:A:G	50	98	0.9	0.3085
9:4876202:C:T	50	94	0.88	0.345
9:4876240:G:A	50	100	0.94	0.01452
9:4876304:T:C	50	92	0.87	0.4501
9:4876597:G:A	50	100	0.88	0.02106
9:4876772:C:A	50	94	0.79	0.3286
9:4876997:G:T	50	84	0.75	0.3896
9:4877002:A:C	50	100	0.8	0.08969
9:4877031:T:C	50	98	0.86	0.1329
9:4877246:G:C	49	87.8	0.82	0.4379
9:4877614:C:G	50	100	0.8	0.03522
9:4877884:C:T	50	100	0.93	0.0345
9:4877915:G:C	50	100	0.92	0.01816
9:4877922:C:T	50	100	0.92	0.01816
9:4878284:G:A	50	100	0.98	0.01325
9:4878311:A:G	50	100	0.85	0.01126
9:4878795:A:G	50	100	1	0.01253
9:4878911:A:G	50	100	0.96	0.1298
9:4879160:C:T	50	100	0.97	0.06536
9:4879234:C:G	50	98	0.87	0.06137
9:4879855:T:A	50	100	0.95	0.1329
9:4880675:A:T	50	98	0.96	0.06409
9:4880781:T:C	50	100	0.95	0.03377
9:4881574:C:T	50	100	0.99	0.03413
9:4881646:C:A	49	100	0.97	0.09749
9:4881867:C:A	50	100	1	0.0118
9:4881930:G:A	50	100	0.94	0.01434
9:4882205:A:G	50	100	0.99	0.2099
9:4882373:A:G	50	100	1	0.0118
9:4882382:C:T	50	100	0.73	0.01107
9:4882386:T:C	50	100	0.97	0.01452
9:4882720:G:A	50	100	0.99	0.2084
9:4883257:T:C	50	100	0.99	0.2099
9:4883325:C:A	50	100	0.98	0.01743
9:4883372:A:T	50	100	0.99	0.1374
9:4883623:T:C	50	100	0.88	0.03486
9:4883647:C:G	50	100	0.95	0.0659
9:4883927:C:G	50	98	0.99	0.1734
9:4883937:T:C	50	98	0.92	0.0846
9:4884050:T:C	50	100	0.98	0.08424
9:4884117:C:G	50	100	1	0.01198
9:4884126:A:C	50	100	0.73	0.02251
9:4884335:C:T	50	100	0.82	0.0276
9:4884546:A:G	50	100	0.97	0.1973
9:4884849:A:C	50	100	0.97	0.25
9:4885082:C:T	50	98	0.92	0.04847
9:4885267:A:G	50	98	0.95	0.1173
9:4885517:G:A	50	100	0.95	0.02251
9:4885862:G:A	50	100	0.95	0.0345
9:4885867:C:T	50	100	0.96	0.05864
9:4885869:C:T	50	98	0.97	0.1451
9:4885876:G:A	50	96	0.98	0.08606
9:4886075:C:T	50	98	0.94	0.0374
9:4886080:A:C	50	94	0.96	0.1213
9:4886266:A:G	50	94	0.96	0.1739
9:4886407:A:G	50	96	0.97	0.1688
9:4886485:T:C	50	96	0.96	0.152
9:4886761:G:A	50	96	0.97	0.4279
9:4886764:G:T	50	98	0.97	0.4279
9:4887111:G:A	50	98	0.98	0.1053
9:4887198:C:T	50	98	0.96	0.4793
9:4887200:A:T	50	98	0.96	0.4795
9:4887389:G:A	50	96	0.96	0.3059
9:4887465:T:C	50	100	0.97	0.392
9:4887512:C:G	50	100	1	0.01434
9:4887551:T:C	50	100	1	0.03322
9:4887651:C:T	50	100	0.97	0.3867
9:4888098:G:A	50	98	0.98	0.05229
9:4888254:G:A	50	96	0.86	0.04702
9:4888355:C:T	50	100	1	0.1142
9:4888401:G:A	50	100	1	0.07208
9:4888441:A:C	50	96	0.97	0.4052
9:4888585:C:A	50	98	0.97	0.3896
9:4888724:T:C	50	100	0.94	0.07226
9:4888965:A:G	50	100	0.99	0.01053
9:4889116:C:A	50	100	0.95	0.01652
9:4889117:A:G	50	100	1	0.02869
9:4889126:C:G	50	100	0.97	0.4679
9:4889174:A:C	50	100	1	0.02869
9:4889208:A:G	50	98	0.98	0.411
9:4889239:A:G	50	100	0.97	0.4724
9:4889324:G:A	50	100	0.99	0.0935
9:4889369:C:A	50	100	1	0.01543
9:4889582:G:A	50	100	0.98	0.0935
9:4890625:G:T	50	100	0.98	0.02215
9:4890847:A:C	50	100	0.98	0.402
9:4890955:G:C	50	98	0.8	0.03304
9:4891055:G:A	50	98	0.97	0.02614
9:4891074:C:T	50	100	0.99	0.07571
9:4891315:T:C	50	100	0.99	0.3103
9:4891328:A:G	50	100	0.98	0.415
9:4891797:A:C	50	100	0.99	0.4993
9:4891843:C:T	50	100	0.95	0.07589
9:4892270:G:A	50	100	1	0.1093
9:4892364:A:G	50	100	1	0.1783
9:4892863:A:G	50	100	0.99	0.3095
9:4893763:C:T	50	100	0.98	0.09695
9:4893782:T:C	50	100	1	0.06954
9:4894106:T:G	50	100	1	0.0659
9:4894212:A:G	50	100	1	0.03704
9:4894489:C:T	50	100	0.96	0.02923
9:4894944:T:C	50	96	0.9	0.02941
9:4894985:C:T	50	100	0.99	0.3486
9:4895019:G:A	50	100	1	0.02905
9:4895282:A:T	50	100	0.99	0.1107
9:4895329:C:G	50	100	0.99	0.3842
9:4895391:A:G	50	98	1	0.4985
9:4895517:C:G	50	100	1	0.03268
9:4895668:T:C	50	100	0.99	0.3538
9:4895793:A:G	50	100	1	0.03286
9:4895918:T:C	50	100	1	0.0236
9:4895947:A:G	50	100	0.99	0.4633
9:4896217:T:A	50	100	0.99	0.07988
9:4896255:T:G	50	98	0.98	0.09677
9:4896541:A:G	50	100	1	0.02306
9:4897449:T:C	50	100	1	0.04103
9:4897893:T:C	50	100	1	0.0345
9:4897976:C:T	50	100	1	0.03468
9:4898017:G:T	50	100	1	0.0345
9:4898095:A:T	50	100	1	0.01943
9:4898136:G:A	50	100	1	0.2622
9:4898326:G:T	50	100	0.98	0.05465
9:4898616:G:A	50	98	1	0.4021
9:4898754:A:C	50	100	0.94	0.03486
9:4898761:G:A	50	100	0.99	0.112
9:4898764:G:A	50	100	1	0.08479
9:4899087:T:A	50	100	1	0.4194
9:4899226:C:G	50	100	1	0.01997
9:4899353:G:T	50	100	0.98	0.06064
9:4899388:T:G	50	100	1	0.01053
9:4900071:A:G	50	100	1	0.1198
9:4900821:A:G	50	100	0.97	0.06354
9:4900929:C:T	50	100	1	0.02215
9:4900939:G:A	50	100	1	0.09949
9:4901077:T:A	50	100	1	0.0345
9:4901151:A:G	50	100	0.98	0.07081
9:4901216:A:C	50	100	1	0.1151
9:4901233:C:G	50	100	1	0.03105
9:4901296:C:G	50	100	1	0.2732
9:4901461:A:G	50	96	0.99	0.09677
9:4901483:A:T	50	100	0.99	0.07498
9:4901494:T:A	50	96	0.99	0.09677
9:4901524:C:T	50	100	1	0.02288
9:4901526:A:G	50	100	0.99	0.09822
9:4901564:A:G	50	96	0.99	0.09622
9:4901617:G:C	50	100	1	0.1153
9:4901780:G:T	50	100	1	0.2369
9:4902273:T:G	50	98	1	0.1287
9:4902292:C:T	50	100	1	0.01162
9:4902317:G:C	50	100	0.98	0.0866
9:4902351:C:T	50	100	1	0.01162
9:4902425:T:A	50	100	1	0.08297
9:4902707:A:G	50	96	1	0.09822
9:4902882:C:A	50	100	1	0.02269
9:4903023:C:G	50	100	1	0.0167
9:4903034:C:G	50	98	0.85	0.03486
9:4903231:A:C	50	98	0.99	0.488
9:4903289:G:T	50	96	1	0.1024
9:4903449:T:C	50	100	1	0.1227
9:4903709:T:A	50	100	1	0.2322
9:4903818:T:G	50	100	1	0.08715
9:4904050:A:G	50	100	0.99	0.1097
9:4904249:T:C	50	100	1	0.1218
9:4904322:T:A	50	98	0.98	0.0817
9:4904498:T:C	50	100	0.99	0.1411
9:4904618:C:T	50	100	1	0.0118
9:4904807:C:G	50	98	0.86	0.02033
9:4904969:T:G	50	100	0.98	0.1403
9:4904990:C:T	50	98	0.98	0.09405
9:4905038:A:G	50	100	0.99	0.4795
9:4905048:G:C	50	96	0.99	0.08715
9:4905287:A:T	50	98	1	0.2289
9:4905379:C:A	50	100	1	0.02269
9:4905393:A:G	50	96	1	0.09659
9:4905608:C:G	50	100	0.71	0.01071
9:4905953:A:C	50	100	0.99	0.2131
9:4905998:A:T	50	98	0.79	0.02651
9:4906166:T:C	50	100	0.8	0.02378
9:4906515:C:T	49	93.9	0.93	0.2845
9:4906605:C:A	50	100	0.92	0.01997
9:4907152:C:T	50	96	0.98	0.0256
9:4907617:A:C	50	100	0.99	0.2126
9:4907965:A:T	50	100	1	0.01162
9:4908050:G:A	50	100	1	0.2867
9:4908140:T:G	50	98	0.93	0.02033
9:4908182:G:A	50	100	0.99	0.466
9:4908330:T:A	50	96	0.99	0.1934
9:4908466:C:T	50	100	0.93	0.01307
9:4908703:T:A	49	100	0.92	0.01071
9:4908859:C:T	50	100	0.99	0.3192
9:4908892:A:T	50	100	1	0.01961
9:4909023:G:A	50	100	1	0.01344
9:4909225:G:A	50	98	0.97	0.03776
9:4909293:C:A	50	100	0.98	0.2131
9:4909424:A:G	50	96	0.97	0.404
9:4909719:C:T	50	100	1	0.3248
9:4909987:T:C	50	100	1	0.3442
9:4910278:G:C	50	100	0.99	0.2079
9:4910446:A:G	50	100	1	0.01961
9:4910457:A:C	50	100	1	0.01198
9:4910475:A:G	50	100	0.99	0.04412
9:4910615:G:A	50	98	0.84	0.01816
9:4910976:C:G	50	100	0.99	0.3916
9:4911002:T:C	50	100	0.99	0.2122
9:4911630:G:A	50	100	0.99	0.3094
9:4911827:G:A	50	100	0.99	0.2489
9:4911899:G:A	50	100	0.99	0.3878
9:4911930:T:C	50	100	0.99	0.3874
9:4912479:C:T	50	100	1	0.01344
9:4912625:C:T	50	100	1	0.307
9:4913954:C:A	50	100	1	0.01344
9:4914294:A:C	50	100	1	0.01144
9:4914384:G:A	50	100	1	0.01144
9:4915039:C:A	50	98	0.86	0.04503
9:4915041:C:A	50	78	0.9	0.3569
9:4915043:A:C	50	90	0.8	0.06881
9:4915045:A:C	50	100	0.8	0.01779
9:4915052:T:A	48	100	1	0.03304
9:4915228:C:G	50	100	1	0.01906
9:4915247:G:A	50	100	1	0.01525
9:4915318:G:A	50	100	1	0.2898
9:4915476:C:G	50	100	1	0.2182
9:4915985:A:G	50	100	1	0.01344
9:4916194:A:C	50	96	0.99	0.4325
9:4916281:A:C	50	100	1	0.4267
9:4916474:C:A	50	100	1	0.4092
9:4916483:A:G	50	100	1	0.01162
9:4916686:A:T	50	100	0.98	0.0581
9:4916739:T:C	49	100	0.99	0.2099
9:4916798:G:T	50	100	1	0.01979
9:4916923:C:G	50	100	1	0.2901
9:4917282:C:A	50	100	1	0.01144
9:4917398:T:C	50	98	1	0.2226
9:4917544:T:G	50	96	0.88	0.03068
9:4917579:C:T	50	100	1	0.01162
9:4917729:G:T	50	100	1	0.2896
9:4917731:A:C	50	100	1	0.2896
9:4917837:T:C	50	100	1	0.2878
9:4918026:T:G	50	100	0.98	0.01271
9:4918099:G:A	50	100	1	0.01561
9:4918105:G:A	50	100	0.92	0.01924
9:4918257:C:T	50	100	1	0.02433
9:4918258:A:G	50	100	1	0.02415
9:4918287:G:C	50	100	0.87	0.05683
9:4918403:T:A	50	100	0.99	0.3306
9:4918495:G:A	50	100	0.81	0.01616
9:4918631:A:G	50	96	1	0.03159
9:4918634:A:G	50	96	1	0.03159
9:4918663:C:T	50	92	0.99	0.4165
9:4918792:T:G	50	100	1	0.2925
9:4918938:G:T	50	100	1	0.2155
9:4919010:G:C	49	100	1	0.2522
9:4919025:T:G	49	100	1	0.2901
9:4919056:A:T	50	100	1	0.03286
9:4919227:T:G	50	100	0.99	0.01235
9:4919230:G:A	50	100	1	0.01253
9:4919584:T:G	50	100	1	0.4181
9:4919740:C:T	50	98	1	0.3203
9:4919741:G:A	50	98	1	0.3252
9:4919814:C:A	50	100	1	0.01434
9:4919832:C:T	50	100	1	0.01561
9:4919849:A:C	50	100	1	0.3244
9:4919871:C:T	50	100	1	0.01979
9:4919879:G:C	50	100	1	0.3985
9:4919962:C:T	50	100	1	0.0167
9:4919989:G:A	50	100	1	0.2662
9:4920048:A:G	50	100	1	0.01235
9:4920215:G:A	50	100	0.99	0.01162
9:4920454:T:C	50	100	1	0.3241
9:4920629:A:G	50	100	0.99	0.3045
9:4920638:G:C	50	100	1	0.01979
9:4920679:G:A	50	100	1	0.3849
9:4920838:G:C	50	100	1	0.01652
9:4920849:G:A	50	100	0.96	0.02832
9:4920871:C:T	50	100	1	0.01652
9:4920991:C:T	50	100	1	0.02179
9:4921350:G:A	50	100	1	0.02033
9:4921436:C:T	50	100	1	0.01743
9:4921448:C:G	50	100	1	0.03304
9:4921500:T:G	50	98	1	0.01452
9:4921506:T:C	50	100	1	0.02033
9:4921638:G:A	50	100	0.95	0.01525
9:4921639:G:A	50	100	1	0.2769
9:4921824:T:C	50	100	1	0.4223
9:4921920:G:T	50	100	0.92	0.01271
9:4922165:C:G	50	98	0.97	0.02651
9:4922240:A:G	50	100	1	0.0167
9:4922268:A:T	50	100	0.99	0.3304
9:4922318:C:T	50	98	0.99	0.02015
9:4922516:A:G	50	100	1	0.4221
9:4922536:C:G	50	100	1	0.02832
9:4922808:T:G	50	100	1	0.03304
9:4922980:C:T	50	100	1	0.01471
9:4923110:C:T	50	100	0.81	0.02977
9:4923179:C:G	50	100	0.92	0.01307
9:4923364:G:T	50	100	1	0.02033
9:4924012:A:C	50	100	1	0.3125
9:4924238:C:T	50	100	0.94	0.03504
9:4924558:C:T	50	100	0.86	0.01053
9:4924647:A:G	50	96	0.99	0.3651
9:4924869:G:T	50	100	1	0.03341
9:4924875:A:C	50	100	0.98	0.36
9:4924936:A:T	50	100	0.99	0.1338
9:4924985:C:A	50	100	0.97	0.2705
9:4925494:C:T	50	100	0.93	0.01616
9:4925765:C:T	50	100	0.98	0.02378
9:4926113:C:T	50	100	1	0.3135
9:4926619:G:A	50	98	0.96	0.02869
9:4926622:G:C	49	100	0.97	0.02397
9:4927169:C:G	50	98	0.99	0.3422
9:4927208:C:T	50	98	1	0.02342
9:4928258:C:A	50	98	1	0.3037
9:4928475:A:G	50	100	0.9	0.0118
9:4928559:A:T	50	100	0.61	0.0207
9:4928649:C:G	50	100	0.97	0.01471
9:4928745:T:C	50	100	0.97	0.01471
9:4928986:A:C	50	100	1	0.02288
9:4929041:A:G	50	100	0.96	0.02378
9:4929404:C:G	50	100	0.99	0.3057
9:4929476:T:A	50	100	0.98	0.03304
9:4929679:C:A	50	100	1	0.2745
9:4929686:T:C	50	96	0.99	0.4159
9:4930006:C:A	50	98	0.97	0.01779
9:4930033:G:A	50	100	0.97	0.3413
9:4930115:T:G	50	100	0.98	0.01398
9:4930487:A:C	50	100	0.98	0.386
9:4930732:T:G	50	100	0.96	0.08043
9:4930755:C:G	50	100	0.96	0.0797
9:4930781:G:C	50	100	1	0.01816
9:4930976:A:G	50	100	1	0.01816
9:4931021:G:A	50	100	0.98	0.3061
9:4931076:C:T	50	100	0.99	0.3366
9:4931163:A:G	50	100	1	0.01543
9:4931525:T:C	50	100	0.96	0.03704
9:4931585:G:A	50	100	1	0.0216
9:4931674:G:A	50	100	0.99	0.01906
9:4932612:A:G	50	98	1	0.3057
9:4932627:C:G	50	100	0.99	0.2934
9:4932653:T:G	50	100	0.99	0.3682
9:4932693:G:T	50	100	0.93	0.01616
9:4932956:A:C	50	96	0.66	0.02451
9:4933211:T:G	50	100	0.97	0.06699
9:4933391:A:G	50	100	0.99	0.3676
9:4933531:T:C	50	100	1	0.01543
9:4933667:C:T	50	100	0.99	0.3036
9:4933817:A:T	47	93.6	0.98	0.3246
9:4933820:A:T	47	91.5	0.98	0.325
9:4933857:G:A	50	96	0.99	0.3036
9:4933990:A:T	50	98	0.99	0.293
9:4934128:A:G	50	98	0.83	0.02905
9:4934281:A:G	50	100	0.93	0.01924
9:4934305:A:G	50	98	0.99	0.02015
9:4934335:G:A	50	100	1	0.01652
9:4934670:G:A	50	100	0.99	0.02306
9:4934758:T:G	50	100	0.79	0.02052
9:4934896:G:T	50	100	0.99	0.3081
9:4934926:G:A	50	100	1	0.284
9:4934955:G:A	50	100	0.99	0.3081
9:4934982:A:C	50	100	0.99	0.2852
9:4935078:A:C	50	100	0.94	0.02578
9:4935092:A:T	50	100	1	0.01144
9:4935208:T:C	50	98	1	0.02378
9:4935406:C:T	50	100	1	0.3811
9:4935533:G:A	50	100	0.99	0.3729
9:4935688:T:A	50	100	1	0.01888
9:4935926:C:T	50	100	1	0.3635
9:4936000:C:G	49	100	0.99	0.3074
9:4936005:A:G	50	100	0.96	0.0187
9:4936172:C:T	50	100	1	0.2849
9:4936407:T:G	50	100	0.99	0.2736
9:4936443:T:A	50	100	0.96	0.01634
9:4936777:A:G	50	100	0.99	0.06318
9:4937097:T:C	50	100	0.99	0.01961
9:4937200:C:A	50	100	1	0.01652
9:4937295:A:T	50	100	0.95	0.03813
9:4937331:C:T	50	100	0.99	0.3622
9:4937549:C:T	50	100	0.98	0.03613
9:4937743:T:C	50	100	0.97	0.01743
9:4937872:T:C	50	100	0.99	0.3066
9:4937877:T:G	50	100	0.99	0.3066
9:4938178:C:A	50	98	0.99	0.3135
9:4938232:C:T	50	100	0.97	0.1492
9:4938881:G:A	50	100	0.87	0.01362
9:4939466:G:C	50	100	0.92	0.06518
9:4939569:C:T	50	100	0.98	0.2268
9:4939846:G:T	50	96	0.98	0.02832
9:4939850:G:T	49	93.9	0.98	0.3308
9:4939854:T:G	50	100	0.94	0.0158
9:4939903:C:A	50	98	0.99	0.0285
9:4939974:T:C	50	100	0.99	0.01961
9:4940053:A:G	50	100	0.93	0.06754
9:4940296:C:A	50	100	0.99	0.35
9:4940332:T:C	50	100	1	0.0187
9:4940487:G:A	50	96	0.94	0.07916
9:4940638:A:G	50	98	0.98	0.0256
9:4940693:C:T	50	100	0.95	0.01525
9:4940871:C:T	50	98	0.99	0.2144
9:4941005:T:G	50	100	0.93	0.01398
9:4941703:A:G	50	98	0.99	0.04648
9:4941870:C:T	50	100	0.98	0.3353
9:4941884:A:C	50	96	0.93	0.0699
9:4941966:C:G	50	100	0.98	0.2928
9:4941997:G:C	50	96	0.99	0.2429
9:4942493:A:T	50	100	1	0.01471
9:4942546:G:C	50	100	0.98	0.3433
9:4942657:G:A	50	98	0.97	0.2981
9:4942778:G:C	50	96	0.98	0.2311
9:4943005:C:T	50	100	0.99	0.01471
9:4943040:A:C	50	100	0.93	0.01598
9:4943059:T:A	50	100	0.98	0.01452
9:4943198:C:T	50	100	0.96	0.2747
9:4943218:A:C	50	100	0.99	0.0187
9:4943309:T:C	50	100	0.96	0.01452
9:4943326:G:C	50	98	0.97	0.02578
9:4943454:C:T	50	98	0.96	0.2353
9:4944004:A:T	50	98	0.96	0.2277
9:4944037:A:T	50	100	0.92	0.01452
9:4944089:G:A	50	96	0.95	0.3998
9:4944284:G:A	50	98	0.93	0.03885
9:4944759:C:T	50	98	0.82	0.01089
9:4944822:G:C	50	98	0.74	0.01525
9:4944899:C:T	50	100	0.77	0.1338
9:4945248:A:C	50	100	0.83	0.01507
9:4945971:G:T	48	97.9	0.8	0.4444
9:4946261:A:G	50	98	0.83	0.1215
9:4946399:C:G	50	100	0.86	0.01325
9:4946670:C:T	50	96	0.92	0.4922
9:4946715:T:G	50	100	0.85	0.01235
9:4946816:T:A	50	100	0.86	0.01235
9:4946929:C:A	50	98	0.93	0.03159
9:4946989:G:T	50	96	0.98	0.4828
9:4947152:A:C	50	100	0.98	0.01362
9:4947452:C:A	50	96	0.98	0.49
9:4947455:C:A	50	100	0.96	0.09913
9:4947510:C:T	50	96	0.99	0.39
9:4947714:A:T	50	96	0.98	0.4639
9:4947863:C:G	49	98	0.99	0.4129
9:4947995:G:A	50	98	0.99	0.3903
9:4948224:C:A	50	98	0.98	0.4777
9:4948396:T:C	50	100	0.79	0.01688
9:4948397:G:T	50	100	0.76	0.01652
9:4948648:T:C	50	100	0.95	0.08588
9:4948709:G:T	48	87.5	0.98	0.4296
9:4948963:A:G	48	95.8	0.91	0.02959
9:4948979:G:T	47	83	0.99	0.4403
9:4948989:C:G	48	89.6	0.99	0.4386
9:4949139:C:T	49	95.9	0.99	0.4089
9:4949635:G:A	50	100	0.99	0.437
9:4950089:G:T	50	98	0.99	0.4788
9:4950144:C:T	50	98	0.95	0.1147
9:4950159:T:C	50	100	0.95	0.0699
9:4950326:A:C	50	98	0.99	0.4194
9:4950583:G:A	50	96	0.98	0.4319
9:4950785:C:G	50	100	1	0.0167
9:4950871:T:A	50	100	1	0.01362
9:4950893:G:A	50	100	0.96	0.06463
9:4950920:T:C	50	100	1	0.0138
9:4951048:A:T	50	100	0.98	0.01888
9:4951123:C:A	50	100	0.98	0.4426
9:4951170:A:G	50	96	0.94	0.08733
9:4951185:T:C	50	96	0.94	0.08642
9:4951232:G:C	50	100	0.99	0.4728
9:4951269:A:G	50	100	0.99	0.03486
9:4951309:G:T	50	100	0.99	0.03486
9:4951380:G:A	50	100	1	0.4058
9:4951625:G:C	50	100	0.99	0.4372
9:4951635:G:T	50	100	1	0.4007
9:4951782:G:A	50	100	1	0.01235
9:4952216:T:C	50	100	0.96	0.06554
9:4952378:G:A	50	100	1	0.4049
9:4952605:G:A	50	98	0.96	0.01906
9:4952753:G:A	50	100	1	0.01852
9:4952801:C:G	50	100	0.99	0.4203
9:4952920:C:G	50	100	1	0.01598
9:4953365:C:G	50	100	1	0.01362
9:4953369:C:T	50	100	1	0.4005
9:4953398:C:T	50	100	1	0.01852
9:4953434:G:C	50	100	0.96	0.08533
9:4953476:G:A	50	100	0.99	0.01598
9:4953599:G:A	50	100	0.89	0.03341
9:4953673:T:G	50	100	0.99	0.4744
9:4953728:C:T	50	98	1	0.4466
9:4953916:G:A	50	100	1	0.4014
9:4953932:C:T	50	100	1	0.01307
9:4954167:C:T	50	100	0.99	0.4729
9:4954246:A:T	50	100	0.98	0.08987
9:4954276:T:A	50	100	1	0.4167
9:4954324:C:G	50	100	0.99	0.402
9:4954867:A:G	50	100	1	0.0138
9:4955025:C:T	50	100	1	0.01307
9:4955050:G:A	50	100	1	0.4016
9:4955072:G:A	50	100	0.94	0.03032
9:4955139:C:T	50	100	0.95	0.01053
9:4955240:C:T	50	100	0.98	0.07988
9:4955342:C:T	50	100	0.99	0.0138
9:4955495:C:A	50	100	1	0.4001
9:4955496:G:A	50	100	1	0.4
9:4955864:T:C	50	100	0.98	0.08533
9:4956143:C:T	50	100	1	0.0187
9:4956366:C:T	50	100	0.98	0.06009
9:4956411:A:G	50	100	0.97	0.06009
9:4956697:C:G	49	98	0.98	0.437
9:4956862:G:C	50	100	1	0.0138
9:4956871:T:C	50	100	0.79	0.01071
9:4956962:G:A	48	95.8	0.95	0.244
9:4957298:T:C	50	98	0.99	0.4223
9:4957490:A:G	50	100	1	0.0138
9:4957650:G:A	50	98	0.98	0.4401
9:4957724:C:T	50	100	1	0.01035
9:4957902:C:T	50	100	0.98	0.08479
9:4958009:G:A	50	100	0.95	0.02669
9:4958200:G:T	50	100	0.95	0.01743
9:4958341:G:A	50	100	0.99	0.09277
9:4958622:G:C	50	100	1	0.01307
9:4959024:C:T	50	96	0.98	0.4515
9:4959074:T:A	50	100	0.93	0.02033
9:4959331:G:A	50	98	0.98	0.2021
9:4959412:C:G	50	100	1	0.09132
9:4959557:A:G	50	100	0.9	0.01416
9:4959706:T:G	50	100	1	0.01307
9:4959962:T:C	50	98	0.98	0.2373
9:4960251:G:A	50	98	0.99	0.1883
9:4960408:T:G	50	100	0.82	0.01652
9:4960796:T:C	50	100	1	0.01307
9:4960830:C:T	50	98	0.99	0.3983
9:4960866:G:A	50	98	0.79	0.01743
9:4961241:A:G	50	100	0.94	0.03631
9:4961254:A:G	50	100	0.93	0.01053
9:4961260:A:G	50	98	0.97	0.2141
9:4961487:T:C	50	98	0.98	0.4555
9:4961616:T:G	50	94	0.98	0.4506
9:4961636:G:A	50	100	0.98	0.01797
9:4961830:T:A	50	100	0.92	0.01797
9:4962199:C:G	50	100	0.95	0.01362
9:4962247:C:T	50	98	0.98	0.2623
9:4962803:G:T	50	96	0.78	0.02269
9:4962957:C:T	50	100	0.88	0.02542
9:4963111:C:T	50	98	0.75	0.02033
9:4963267:T:C	50	100	1	0.01325
9:4963620:T:A	50	96	1	0.1814
9:4963732:T:G	50	100	1	0.01307
9:4963919:C:T	50	100	0.92	0.02288
9:4964052:C:A	50	100	0.96	0.02142
9:4964183:T:C	50	98	0.91	0.02487
9:4964409:C:T	50	100	0.94	0.01362
9:4964774:A:G	50	100	0.97	0.3043
9:4965098:A:G	50	98	0.98	0.3676
9:4965713:C:A	50	96	0.96	0.2544
9:4965715:C:G	50	100	0.97	0.4018
9:4965725:G:T	50	100	0.89	0.02288
9:4966038:C:T	50	100	0.88	0.02179
9:4966178:C:T	50	98	0.98	0.3086
9:4966471:T:G	50	100	0.92	0.03813
9:4966837:A:G	50	100	1	0.01325
9:4966971:T:C	50	98	0.96	0.2066
9:4967022:T:C	50	100	1	0.01307
9:4967042:G:A	50	100	0.96	0.02052
9:4967539:T:A	50	98	0.98	0.2709
9:4967587:T:C	50	98	0.99	0.1895
9:4967693:T:A	50	98	0.89	0.02378
9:4967950:A:C	50	100	0.96	0.1026
9:4967990:A:T	50	98	0.99	0.189
9:4968019:T:C	50	100	0.94	0.05301
9:4968331:T:C	50	100	0.97	0.05465
9:4968540:G:T	50	100	0.88	0.02124
9:4968735:T:C	50	100	0.96	0.0423
9:4969106:G:A	50	100	0.91	0.05937
9:4969787:C:T	50	98	0.98	0.1888
9:4970601:C:A	50	86	0.96	0.2678
9:4970715:G:C	50	98	0.95	0.37
9:4970844:C:A	50	94	0.9	0.2879
9:4970909:A:C	50	98	0.97	0.4365
9:4971210:T:G	50	98	0.91	0.01543
9:4971220:A:G	50	100	0.89	0.01507
9:4971485:G:A	50	100	0.91	0.01598
9:4972397:C:G	50	100	0.97	0.3152
9:4972398:C:T	50	100	0.96	0.315
9:4972871:C:A	50	98	0.8	0.01071
9:4973050:C:G	50	100	0.94	0.01416
9:4973081:T:C	50	100	0.91	0.02142
9:4973204:C:T	50	100	0.99	0.01289
9:4973486:A:G	50	100	0.99	0.01271
9:4974063:T:G	50	100	0.96	0.01325
9:4974153:G:A	50	100	0.96	0.05374
9:4974385:T:A	50	100	0.98	0.3738
9:4974441:G:A	50	100	0.98	0.3695
9:4975052:G:A	50	100	0.93	0.0423
9:4975326:G:A	50	100	0.96	0.05301
9:4975442:C:A	50	100	0.99	0.3716
9:4975603:A:G	50	100	0.94	0.02142
9:4975695:A:T	50	100	0.93	0.0423
9:4976029:A:G	50	100	0.98	0.3758
9:4976186:C:T	50	100	0.91	0.03976
9:4976207:T:A	50	100	0.98	0.2072
9:4976434:C:T	50	100	0.91	0.01089
9:4976751:C:G	50	100	0.99	0.11
9:4977563:G:T	50	100	0.96	0.1923
9:4978446:A:C	50	100	0.97	0.02814
9:4978816:C:T	50	100	0.96	0.03613
9:4979730:A:G	50	100	0.98	0.2028
9:4980672:A:G	50	100	0.94	0.0443
9:4981191:A:C	50	100	0.98	0.02215
9:4981238:A:G	50	100	0.94	0.05537
9:4981354:C:G	50	100	0.95	0.305
9:4981602:C:A	50	100	0.96	0.3137
9:4981843:A:T	50	100	0.84	0.01362
9:4981866:G:T	50	100	0.96	0.2645
9:4983311:T:A	50	100	0.96	0.2322
9:4983528:T:C	50	100	0.84	0.01362
9:4983949:C:G	50	100	0.96	0.01071
9:4984154:C:T	50	100	0.97	0.4501
9:4984519:A:C	50	100	0.95	0.1383
9:4984530:G:C	50	94	0.93	0.3175
9:4984549:G:T	50	100	0.96	0.3829
9:4984658:G:C	50	100	0.95	0.01253
9:4984660:G:A	50	100	0.95	0.01253
9:4984675:C:A	50	100	0.95	0.01162
9:4985388:C:T	50	98	0.93	0.0285
9:4985542:T:C	50	100	0.97	0.2431
9:4985702:G:A	50	100	0.95	0.0423
9:4985879:A:G	50	98	0.97	0.2081
9:4986359:A:G	50	100	0.92	0.05029
9:4986376:G:A	50	100	0.97	0.1409
9:4986695:A:T	50	100	0.97	0.03831
9:4987081:G:T	50	100	1	0.01089
9:4987140:C:G	50	100	0.94	0.04866
9:4987161:A:C	50	100	0.85	0.01543
9:4987719:C:G	50	100	0.94	0.03849
9:4987958:C:T	50	100	0.98	0.4998
9:4988048:G:C	50	96	0.97	0.4719
9:4988108:T:A	50	100	1	0.01216
9:4988146:A:G	50	100	0.97	0.104
9:4988280:A:T	50	100	0.98	0.03595
9:4988341:C:T	50	100	0.99	0.4631
9:4988372:T:C	50	100	0.95	0.0354
9:4988609:C:T	50	100	1	0.01162
9:4988657:T:C	50	100	0.99	0.4504
9:4988683:C:G	50	100	0.98	0.4942
9:4988747:G:C	50	100	0.96	0.0138
9:4988761:C:T	50	100	0.98	0.4978
9:4989865:T:A	50	100	1	0.01162
9:4990431:G:C	50	100	1	0.01162
9:4990876:C:G	50	100	0.99	0.1529
9:4991261:T:C	50	100	0.92	0.03903
9:4991379:G:A	50	100	0.97	0.3597
9:4991613:G:A	50	98	0.89	0.02106
9:4991634:A:T	50	98	0.9	0.05356
9:4991800:C:A	50	100	0.76	0.02342
9:4991840:T:C	50	100	0.96	0.1391
9:4991975:C:T	50	100	0.99	0.2139
9:4992030:T:C	50	100	0.99	0.2141
9:4992288:G:A	50	100	0.96	0.02052
9:4992451:G:T	50	100	0.99	0.05846
9:4992741:G:A	50	100	0.97	0.0216
9:4992877:C:G	50	100	0.98	0.06463
9:4993068:G:A	50	100	0.99	0.01089
9:4993082:C:G	50	100	0.98	0.1718
9:4993103:C:G	50	100	0.98	0.06445
9:4993267:T:G	50	100	0.94	0.05501
9:4993834:T:A	50	100	0.99	0.05973
9:4994052:T:C	50	100	0.99	0.2159
9:4994387:G:T	50	98	0.98	0.1997
9:4994823:C:T	50	100	0.98	0.1741
9:4994988:G:A	50	100	0.98	0.1708
9:4995125:G:A	50	100	0.99	0.02524
9:4995741:A:C	50	100	0.9	0.01017
9:4995917:A:G	50	100	0.98	0.01089
9:4996581:G:T	50	100	0.87	0.01452
9:4996997:G:A	50	100	0.98	0.1843
9:4997224:C:T	50	98	0.99	0.3221
9:4997333:A:T	50	100	0.99	0.2346
9:4997536:T:A	50	100	0.98	0.01089
9:4997577:G:A	50	100	0.98	0.01089
9:4998401:C:T	50	100	0.98	0.2251
9:4998639:A:G	50	100	0.99	0.2317
9:4998855:G:C	50	100	0.99	0.3426
9:4998983:G:A	50	98	0.94	0.03304
9:4999299:A:T	50	100	1	0.05792
9:4999303:A:G	50	100	0.99	0.2315
9:5000708:C:T	50	100	1	0.09786
9:5000811:A:G	50	100	0.99	0.2462
9:5000856:G:T	50	100	0.99	0.01144
9:5001204:G:A	50	100	0.99	0.2676
9:5001205:A:T	50	100	0.99	0.2676
9:5002011:C:T	50	100	0.99	0.3224
9:5002188:C:A	50	100	0.99	0.2981
9:5002617:T:C	50	100	1	0.1037
9:5002911:C:G	50	100	0.98	0.2424
9:5003093:G:A	50	100	1	0.2812
9:5003338:G:A	49	100	0.99	0.3233
9:5003481:G:A	50	100	0.89	0.03686
9:5003973:G:T	50	100	0.99	0.3475
9:5004271:C:T	50	100	0.98	0.06754
9:5004339:A:G	50	100	0.93	0.0167
9:5005034:A:T	45	95.6	0.99	0.2224
9:5005040:T:C	47	100	0.98	0.0285
9:5005243:C:A	50	100	0.96	0.01725
9:5005771:A:G	50	100	0.96	0.03667
9:5006070:T:G	50	98	0.76	0.01543
9:5006345:G:C	50	100	0.99	0.3431
9:5006743:T:G	50	100	0.99	0.344
9:5007132:T:G	50	100	1	0.1035
9:5007138:C:T	50	100	0.99	0.3426
9:5007210:C:T	50	100	1	0.1015
9:5007343:A:T	50	100	1	0.01089
9:5008070:C:A	50	100	0.98	0.3867
9:5008700:G:C	50	100	1	0.09822
9:5009215:C:T	50	100	1	0.09804
9:5009541:G:A	50	100	0.98	0.396
9:5009666:G:A	50	100	1	0.09822
9:5009807:G:C	50	100	0.97	0.01634
9:5009905:G:A	50	100	1	0.09822
9:5010091:G:A	50	100	0.98	0.2235
9:5010192:G:A	50	100	0.98	0.3618
9:5010471:C:A	50	100	0.99	0.2525
9:5010475:T:C	50	100	1	0.1038
9:5010567:C:T	49	100	0.97	0.0158
9:5010671:T:C	50	100	1	0.0138
9:5010751:C:A	50	98	0.98	0.3617
9:5010885:A:C	50	100	1	0.1935
9:5010920:G:A	50	100	1	0.1037
9:5011004:G:A	50	100	0.98	0.05919
9:5011795:C:T	50	100	0.99	0.3386
9:5012037:C:T	50	100	1	0.1038
9:5012138:A:G	50	100	1	0.0138
9:5012314:C:G	50	100	1	0.1038
9:5012382:A:G	50	100	1	0.1037
9:5012399:C:T	50	100	1	0.1037
9:5012696:A:G	50	100	1	0.1037
9:5012702:T:A	50	100	1	0.1037
9:5013120:C:G	50	100	1	0.0285
9:5013309:G:A	50	100	0.99	0.3379
9:5013963:C:G	50	100	0.94	0.01271
9:5014184:C:G	50	96	0.99	0.3856
9:5014277:T:C	50	100	1	0.1038
9:5014332:G:A	50	100	0.99	0.3379
9:5014372:A:G	50	100	1	0.1038
9:5015143:G:A	50	100	0.99	0.3453
9:5015241:A:G	50	100	1	0.1042
9:5015475:C:T	50	100	0.96	0.0158
9:5015612:C:T	50	100	0.96	0.04557
9:5015732:C:A	50	100	0.99	0.3822
9:5015769:T:G	50	100	0.96	0.0158
9:5015901:T:A	50	100	0.99	0.3584
9:5016145:C:T	50	100	1	0.238
9:5016390:A:C	50	98	0.82	0.02306
9:5016405:G:A	50	100	1	0.1038
9:5016455:A:T	50	98	1	0.2213
9:5016818:A:G	50	100	1	0.3433
9:5017350:G:A	50	100	1	0.3433
9:5017384:C:A	49	100	1	0.1834
9:5017494:G:T	50	100	1	0.01144
9:5017889:T:G	50	100	0.8	0.01271
9:5018041:G:A	50	100	1	0.3431
9:5018551:C:G	50	100	0.96	0.01561
9:5018664:G:A	50	100	0.79	0.01162
9:5019201:T:G	50	100	0.99	0.3493
9:5020089:G:A	50	100	1	0.1848
9:5020166:G:A	50	100	1	0.01126
9:5020377:G:C	50	100	1	0.01089
9:5020529:A:G	50	100	0.99	0.02451
9:5020838:G:T	50	100	1	0.03922
9:5021140:T:A	50	100	0.99	0.2275
9:5021191:A:T	50	100	0.99	0.3431
9:5021366:G:C	50	100	1	0.01416
9:5021514:A:G	50	100	0.98	0.3306
9:5021529:C:T	50	100	0.99	0.2516
9:5021738:G:A	50	100	0.98	0.2934
9:5021891:G:A	50	100	1	0.01126
9:5022807:C:T	50	98	0.99	0.3399
9:5023441:G:A	50	100	1	0.1816
9:5023604:A:C	50	100	0.99	0.3553
9:5023689:C:T	50	100	0.94	0.01271
9:5023794:G:T	50	98	0.99	0.2117
9:5024427:T:A	50	100	0.99	0.185
9:5024974:G:C	50	100	0.92	0.03813
9:5025025:C:G	50	100	1	0.01162
9:5025746:T:G	50	100	0.99	0.372
9:5026293:A:G	50	100	0.98	0.2515
9:5027087:C:G	50	100	1	0.01398
9:5027981:T:C	50	100	0.94	0.01543
9:5028813:C:T	50	100	1	0.398
9:5028921:C:G	50	100	0.99	0.2079
9:5029077:T:G	50	100	0.99	0.2242
9:5029382:T:A	50	100	1	0.0138
9:5029611:T:C	50	100	0.94	0.01598
9:5029706:C:T	50	98	1	0.01253
9:5030080:T:C	50	100	1	0.1155
9:5030925:A:G	50	100	1	0.1093
9:5031463:C:T	50	100	1	0.1095
9:5031851:T:C	50	100	0.88	0.01598
9:5032199:G:T	50	100	1	0.0138
9:5032416:A:G	50	100	1	0.0118
9:5032679:G:C	50	100	1	0.0118
9:5032878:G:C	50	100	0.87	0.01362
9:5032933:C:T	50	100	0.99	0.1093
9:5033371:A:G	50	100	0.99	0.03032
9:5033391:G:A	50	100	0.96	0.01525
9:5033807:C:T	50	100	1	0.1071
9:5033856:C:T	50	100	1	0.1091
9:5033882:C:A	50	100	1	0.3508
9:5033904:C:T	50	100	0.99	0.2478
9:5033977:T:G	50	100	0.99	0.1946
9:5034275:T:C	50	98	0.98	0.2179
9:5034350:A:T	50	100	1	0.05664
9:5034454:C:A	50	100	1	0.3974
9:5034507:G:A	50	96	1	0.3974
9:5034659:C:A	50	96	0.98	0.1322
9:5034911:A:C	50	100	1	0.1051
9:5034963:A:G	50	100	0.97	0.0158
9:5035059:C:T	50	100	0.99	0.2485
9:5035069:G:C	50	100	1	0.1093
9:5035586:A:T	50	100	1	0.2288
9:5035727:G:A	50	100	1	0.2985
9:5035761:G:C	50	96	1	0.2985
9:5035820:C:G	50	100	1	0.01198
9:5035974:G:A	50	100	1	0.2987
9:5035986:C:T	50	100	1	0.2482
9:5036219:G:A	50	100	1	0.3533
9:5036344:G:A	50	100	1	0.1173
9:5036920:C:T	50	100	1	0.05628
9:5037002:T:A	50	100	0.99	0.358
9:5037180:T:C	50	100	0.98	0.2188
9:5037184:G:A	50	98	0.99	0.291
9:5037234:T:C	49	98	0.99	0.2313
9:5037363:A:G	50	100	0.98	0.01525
9:5037393:A:C	50	100	1	0.1959
9:5037420:C:T	50	98	1	0.01271
9:5037601:G:A	50	100	1	0.1071
9:5037694:C:T	50	100	0.99	0.3324
9:5037873:G:A	50	98	1	0.01253
9:5038164:G:A	50	100	0.99	0.2079
9:5038180:C:T	50	100	0.99	0.2219
9:5038232:T:C	50	100	1	0.0138
9:5038640:C:T	50	100	0.94	0.01543
9:5038767:G:C	50	100	0.83	0.01216
9:5039652:A:C	50	100	0.99	0.2297
9:5039881:A:G	50	100	0.98	0.01616
9:5040080:A:G	50	98	0.99	0.2277
9:5040163:G:A	50	100	0.99	0.3613
9:5040203:T:A	50	100	0.99	0.3602
9:5040786:T:A	50	98	0.98	0.3384
9:5040817:G:C	50	100	0.99	0.2126
9:5040876:C:T	50	100	0.92	0.02923
9:5041562:A:G	50	98	0.89	0.01471
9:5041690:C:G	50	100	0.99	0.3272
9:5041692:G:T	50	100	0.99	0.3272
9:5041756:C:G	50	100	1	0.0138
9:5042046:C:T	50	98	0.99	0.3609
9:5042082:G:A	50	98	0.99	0.2081
9:5042237:C:A	47	93.6	0.99	0.3604
9:5042757:G:A	50	100	1	0.2117
9:5042771:C:A	50	98	1	0.01253
9:5042981:G:C	50	100	0.99	0.3495
9:5042987:G:A	50	98	0.99	0.3001
9:5043007:C:T	50	98	0.99	0.297
9:5043152:T:C	50	98	1	0.3557
9:5043156:C:T	50	98	0.98	0.3602
9:5043688:C:G	50	100	1	0.2092
9:5043767:A:T	50	100	1	0.2092
9:5044331:T:C	50	100	1	0.02887
9:5045328:C:G	50	100	1	0.3413
9:5045590:C:G	50	100	1	0.1091
9:5045658:G:A	50	100	1	0.3335
9:5045664:T:C	50	100	1	0.1147
9:5045695:C:T	50	100	1	0.3335
9:5045916:C:T	50	100	1	0.3586
9:5046036:C:G	50	100	0.9	0.01053
9:5046292:A:G	50	100	1	0.1104
9:5046548:A:C	50	100	0.99	0.3484
9:5046663:T:C	50	100	0.98	0.02505
9:5046881:T:C	50	100	0.99	0.3482
9:5046935:T:C	50	100	1	0.3321
9:5047089:A:G	50	100	1	0.05047
9:5047375:A:C	50	98	1	0.01289
9:5047769:T:C	50	100	0.95	0.01107
9:5048211:G:A	50	100	0.91	0.01271
9:5048213:C:T	50	100	0.98	0.2084
9:5048595:C:T	50	100	0.91	0.01598
9:5048814:G:A	50	100	0.99	0.3602
9:5049065:G:T	50	100	0.99	0.3606
9:5049092:G:T	50	100	1	0.2072
9:5049305:C:T	50	100	0.9	0.01053
9:5049946:A:T	50	100	0.97	0.1058
9:5050307:C:T	50	100	1	0.3299
9:5050344:A:G	50	100	1	0.1064
9:5050369:G:C	50	100	0.99	0.3602
9:5050706:C:T	50	98	0.98	0.3459
9:5050910:C:T	50	100	0.97	0.1057
9:5051104:T:G	50	100	1	0.01325
9:5052507:A:G	50	100	0.98	0.02633
9:5052615:A:G	50	100	0.91	0.01307
9:5053039:G:T	50	100	1	0.0138
9:5053153:T:G	50	100	0.89	0.03686
9:5053743:C:T	50	100	0.97	0.2141
9:5053863:G:A	50	100	0.98	0.03758
9:5054423:G:A	50	100	0.98	0.02433
9:5055015:C:T	50	100	0.99	0.02542
9:5055434:C:T	50	98	0.96	0.1919
9:5055489:A:G	50	100	1	0.01616
9:5056037:A:G	50	100	0.99	0.2061
9:5056282:T:A	50	100	1	0.0138
9:5056482:G:T	50	100	1	0.2062
9:5056931:C:A	50	100	0.99	0.3791
9:5057284:T:A	50	100	1	0.3197
9:5057568:G:C	50	100	1	0.3317
9:5057629:C:G	50	100	1	0.03794
9:5057822:C:A	50	100	0.97	0.09132
9:5057842:A:T	50	100	1	0.01325
9:5057884:C:G	50	100	1	0.09405
9:5058013:T:C	50	100	1	0.01325
9:5058048:A:G	50	100	1	0.1064
9:5058976:A:G	50	100	0.96	0.01271
9:5058991:A:C	50	100	1	0.4682
9:5059114:C:G	50	100	0.97	0.01852
9:5059440:C:T	50	100	1	0.3595
9:5059984:T:C	50	100	0.98	0.02451
9:5060028:A:G	50	100	1	0.1044
9:5060039:C:A	50	98	0.99	0.01325
9:5060334:G:T	50	98	0.95	0.06137
9:5061037:A:G	50	100	0.97	0.03667
9:5061405:A:C	49	100	0.99	0.2322
9:5061578:G:A	50	100	1	0.2297
9:5062056:G:A	50	100	1	0.2273
9:5062300:A:T	50	100	1	0.1038
9:5062473:T:A	49	91.8	1	0.2386
9:5062610:T:C	49	100	1	0.2682
9:5062816:C:A	50	100	1	0.3373
9:5062840:G:A	50	100	0.96	0.02052
9:5062844:A:T	50	100	1	0.2135
9:5062932:C:G	50	100	1	0.4085
9:5063199:G:A	50	100	0.99	0.3989
9:5063296:G:T	50	100	1	0.3368
9:5063664:T:C	50	100	0.98	0.339
9:5063690:T:A	50	100	0.96	0.2146
9:5063701:T:C	50	100	0.97	0.3391
9:5064017:G:A	50	100	0.95	0.01779
9:5064193:T:C	50	98	0.95	0.2231
9:5064365:A:G	50	100	1	0.104
9:5064395:C:T	50	100	0.97	0.1211
9:5064548:G:A	50	100	1	0.3301
9:5065003:C:G	50	100	0.98	0.02651
9:5065525:A:C	50	100	0.99	0.03794
9:5065534:T:C	50	100	0.94	0.0167
9:5065642:A:G	50	100	1	0.3332
9:5065750:G:C	50	100	0.99	0.2061
9:5065754:G:A	50	100	1	0.02869
9:5066416:A:T	50	100	0.99	0.02977
9:5066455:T:C	50	100	0.99	0.0984
9:5067298:C:T	50	100	1	0.3725
9:5067301:C:A	50	100	1	0.343
9:5067657:T:A	49	100	1	0.01688
9:5067832:T:C	50	100	0.99	0.04993
9:5068178:A:C	49	95.9	0.98	0.165
9:5068219:C:G	50	100	0.89	0.01344
9:5068520:T:C	50	100	1	0.3252
9:5068596:T:C	50	100	1	0.2282
9:5068755:T:G	50	100	1	0.2293
9:5069522:C:T	50	100	1	0.0138
9:5069771:T:A	50	100	1	0.01979
9:5069837:G:A	50	100	1	0.3738
9:5070132:A:G	50	100	0.98	0.01725
9:5070319:C:T	50	100	0.97	0.02233
9:5070357:A:C	50	100	0.98	0.01344
9:5070401:A:G	50	100	1	0.2097
9:5070831:C:G	49	100	1	0.2411
9:5070905:C:T	50	98	0.99	0.3036
9:5070912:A:G	50	100	1	0.09495
9:5071049:G:A	50	100	0.99	0.3627
9:5071508:A:G	50	98	1	0.04611
9:5071942:C:G	50	100	0.98	0.2146
9:5072182:C:T	50	100	1	0.3328
9:5072798:T:C	50	100	0.98	0.2097
9:5072846:G:A	50	100	0.99	0.2253
9:5072850:G:A	50	98	1	0.01344
9:5073289:G:A	50	100	0.99	0.2122
9:5074189:T:C	50	100	1	0.2433
9:5074359:C:T	50	100	1	0.1029
9:5074405:G:T	50	100	1	0.02887
9:5074915:A:C	50	100	1	0.1031
9:5075255:C:T	49	98	1	0.2215
9:5075603:C:T	50	100	1	0.3344
9:5075619:G:C	50	100	1	0.01344
9:5075628:C:G	50	100	0.98	0.2097
9:5075774:C:A	50	100	1	0.09568
9:5076399:T:C	50	100	1	0.345
9:5076613:G:C	50	100	1	0.2108
9:5076691:C:G	50	100	1	0.2284
9:5077517:T:C	50	100	1	0.05138
9:5078046:G:C	50	100	1	0.1017
9:5078117:T:C	50	100	1	0.2097
9:5079156:G:T	50	100	1	0.08769
9:5079224:C:G	50	100	0.99	0.0276
9:5079324:A:C	50	100	0.97	0.0886
9:5079828:A:T	50	96	0.99	0.209
9:5079846:T:C	50	100	1	0.05156
9:5081138:G:A	50	98	1	0.1596
9:5081185:G:A	50	100	1	0.01344
9:5081334:C:T	50	100	1	0.3704
9:5081339:A:G	50	100	0.98	0.01344
9:5081585:A:G	50	100	1	0.2765
9:5081780:G:A	50	100	1	0.3711
9:5082106:G:T	50	100	1	0.3715
9:5082247:C:T	50	100	0.74	0.01307
9:5082333:A:G	50	100	1	0.4653
9:5082671:T:A	50	100	1	0.2696
9:5082839:C:T	50	100	1	0.2712
9:5082871:C:T	50	100	0.97	0.06318
9:5083173:C:T	50	100	1	0.1607
9:5083533:C:T	50	100	1	0.2088
9:5083615:T:G	50	98	1	0.01344
9:5083634:T:C	50	100	1	0.2092
9:5083674:T:A	50	100	1	0.124
9:5083711:T:G	50	100	0.96	0.06427
9:5083928:A:G	50	100	1	0.02433
9:5084049:G:T	50	100	0.99	0.3696
9:5084215:G:A	50	100	0.99	0.1879
9:5084837:T:A	50	100	0.99	0.3707
9:5085126:C:T	50	100	1	0.0138
9:5085417:C:T	50	100	0.98	0.2072
9:5085549:A:G	50	100	1	0.2308
9:5085859:G:C	50	100	0.99	0.4526
9:5086060:A:G	50	100	1	0.0118
9:5086874:G:C	50	100	1	0.01017
9:5087087:C:T	50	100	0.99	0.1601
9:5087103:A:C	50	100	0.98	0.02433
9:5087238:G:A	50	98	0.99	0.1728
9:5087495:C:T	50	100	1	0.3644
9:5087545:C:G	50	100	0.98	0.0305
9:5087596:G:A	50	100	1	0.1972
9:5087811:T:C	50	98	0.94	0.01471
9:5087980:A:G	50	100	1	0.02869
9:5088495:C:T	50	100	1	0.01344
9:5088903:T:A	50	98	0.98	0.2168
9:5089688:T:C	50	100	1	0.02723
9:5090641:G:A	50	100	1	0.2859
9:5090934:A:T	50	100	0.98	0.216
9:5091578:C:T	50	100	1	0.01344
9:5091675:G:A	50	100	1	0.2854
9:5092263:G:T	50	98	1	0.2142
9:5092466:G:A	50	100	1	0.22
9:5092732:G:A	50	100	1	0.03686
9:5092798:C:T	50	100	0.97	0.1002
9:5092864:G:C	50	100	1	0.404
9:5092953:G:A	50	100	1	0.09967
9:5093188:G:C	50	100	1	0.2177
9:5093465:C:A	50	100	1	0.2175
9:5093614:G:T	50	100	0.98	0.0374
9:5093646:C:T	50	100	1	0.2674
9:5094034:G:A	50	100	0.98	0.2186
9:5094185:G:A	50	100	0.98	0.2186
9:5094198:C:G	50	98	0.96	0.03395
9:5094246:G:A	50	100	1	0.3194
9:5094461:G:A	50	100	0.98	0.2186
9:5094539:G:A	50	100	0.99	0.4931
9:5094559:T:C	50	100	0.98	0.2188
9:5095095:A:C	50	100	0.99	0.2195
9:5095167:A:C	50	100	1	0.2195
9:5095191:T:A	50	100	0.99	0.2188
9:5095538:G:A	50	100	1	0.4036
9:5095842:G:A	50	98	1	0.4078
9:5096433:A:G	50	100	1	0.2191
9:5096728:G:A	50	100	1	0.3994
9:5096937:A:C	50	100	1	0.03286
9:5097171:A:T	50	96	1	0.3426
9:5097281:A:C	50	100	0.99	0.315
9:5097324:G:A	50	100	1	0.05301
9:5097544:C:T	50	98	1	0.3319
9:5098223:T:C	50	98	1	0.3602
9:5098411:G:A	50	100	1	0.4283
9:5098549:C:T	50	100	0.99	0.2197
9:5098819:G:A	50	100	1	0.01107
9:5098987:C:T	50	100	1	0.05556
9:5099049:C:T	50	98	1	0.1113
9:5099375:T:C	50	98	1	0.1113
9:5099677:G:A	50	100	0.98	0.2179
9:5099986:T:C	50	96	0.93	0.03722
9:5100291:C:G	49	100	0.95	0.03286
9:5100501:G:C	50	100	1	0.4023
9:5100628:T:C	50	100	1	0.4021
9:5100701:C:T	50	100	1	0.01089
9:5100862:C:T	50	98	1	0.3301
9:5101305:G:A	50	100	0.99	0.2146
9:5102088:T:C	50	100	1	0.04793
9:5102116:C:A	50	100	0.98	0.01089
9:5102190:C:G	50	98	0.99	0.3538
9:5102560:C:T	50	98	0.99	0.331
9:5102690:A:T	50	98	0.97	0.1418
9:5102910:G:C	50	100	1	0.2663
9:5103067:G:A	50	100	0.99	0.215
9:5103450:A:G	50	98	1	0.36
9:5103807:C:A	50	100	0.96	0.06191
9:5103942:C:T	50	100	0.99	0.1594
9:5104141:G:C	50	98	0.98	0.1422
9:5104402:T:C	50	100	0.99	0.2128
9:5104574:G:T	50	98	1	0.2758
9:5104640:G:A	50	100	0.98	0.419
9:5104985:T:G	50	100	1	0.02869
9:5105063:A:G	50	100	0.94	0.01071
9:5105140:G:A	50	96	1	0.2645
9:5105645:C:T	50	100	0.99	0.1603
9:5105651:G:C	50	98	0.99	0.415
9:5105679:C:A	50	100	1	0.3653
9:5106023:A:T	50	98	0.99	0.4167
9:5106232:G:A	50	100	1	0.02869
9:5106280:A:G	50	98	0.97	0.1512
9:5106386:G:A	50	100	1	0.0285
9:5106388:C:G	50	98	1	0.01198
9:5106600:T:C	50	100	1	0.01053
9:5106610:C:T	50	100	1	0.3633
9:5106648:C:T	50	98	0.98	0.2162
9:5106775:C:A	50	98	0.98	0.216
9:5106904:A:T	50	100	1	0.254
9:5107278:C:A	50	98	1	0.2191
9:5107394:A:G	50	100	1	0.315
9:5107596:T:C	50	100	0.91	0.02487
9:5107929:C:G	50	100	1	0.0138
9:5108771:G:C	50	100	0.99	0.3707
9:5108983:T:A	50	100	0.98	0.05301
9:5109208:C:T	50	98	1	0.217
9:5109431:G:A	50	100	0.98	0.264
9:5109485:G:T	50	100	0.98	0.2738
9:5109531:C:T	50	100	0.98	0.1289
9:5109707:A:G	50	100	1	0.2297
9:5110000:C:T	50	100	1	0.2304
9:5110368:T:C	50	100	0.98	0.0354
9:5110427:C:G	50	100	0.98	0.0354
9:5110847:G:A	50	100	1	0.02033
9:5110899:T:C	50	100	0.98	0.2246
9:5112054:G:T	50	100	0.97	0.1008
9:5112166:C:G	50	100	1	0.0138
9:5112288:C:T	50	100	0.99	0.4864
9:5112519:G:A	50	100	1	0.1594
9:5112844:G:A	50	100	0.99	0.3662
9:5113087:C:G	50	100	1	0.3804
9:5113219:T:C	43	97.7	0.79	0.01053
9:5113426:A:T	41	82.9	0.91	0.1097
9:5113437:A:C	50	98	1	0.01216
9:5113452:C:T	50	90	1	0.3611
9:5113523:T:C	50	98	1	0.01216
9:5113525:G:A	50	98	1	0.01216
9:5113577:C:T	50	100	1	0.3615
9:5113627:C:T	50	100	1	0.02052
9:5113707:G:A	50	100	0.99	0.1265
9:5114522:G:A	50	100	1	0.2346
9:5114523:A:C	50	100	1	0.232
9:5114722:A:G	50	100	0.98	0.1429
9:5114742:T:C	50	100	1	0.03831
9:5114773:C:T	50	98	1	0.228
9:5114774:G:T	50	100	0.96	0.01271
9:5115213:C:T	50	100	0.99	0.2318
9:5115521:G:C	50	100	1	0.1289
9:5115588:T:G	50	100	1	0.209
9:5115591:A:G	50	100	1	0.2088
9:5115684:G:A	50	100	1	0.2019
9:5115860:C:G	50	100	1	0.3914
9:5116064:T:A	50	100	0.99	0.2854
9:5116172:T:G	50	100	0.91	0.02433
9:5116369:T:C	50	100	1	0.4532
9:5116529:T:C	50	100	1	0.1285
9:5116616:T:G	50	100	1	0.4559
9:5118282:A:G	50	100	0.99	0.0285
9:5118884:T:C	50	100	1	0.03813
9:5119939:A:G	50	100	1	0.3805
9:5120157:C:A	50	100	0.99	0.2446
9:5120729:G:C	50	100	0.98	0.01688
9:5120803:T:C	50	100	1	0.2093
9:5121070:A:T	50	100	1	0.3918
9:5121192:A:G	50	98	1	0.01289
9:5121203:G:C	50	100	0.98	0.09804
9:5122291:G:C	50	100	1	0.2578
9:5122932:A:G	50	100	0.99	0.4045
9:5123706:A:C	50	96	0.95	0.0354
9:5123707:G:C	50	100	0.96	0.03831
9:5124632:G:A	50	98	1	0.01307
9:5125198:A:G	50	100	1	0.01307
9:5125250:A:G	50	100	0.99	0.2347
9:5125336:G:A	50	100	0.99	0.2317
9:5125350:T:C	50	98	1	0.01325
9:5125469:A:G	50	100	0.99	0.2146
9:5125546:A:G	50	100	1	0.04829
9:5125611:T:C	50	100	0.99	0.1271
9:5125741:G:A	50	100	0.97	0.2418
9:5126542:T:G	50	100	1	0.08406
9:5127910:G:T	50	100	0.99	0.1338
9:5128504:A:C	50	100	1	0.01107
9:5128555:G:A	50	100	0.98	0.1062
9:5128739:A:G	50	100	0.98	0.1191
9:5128913:C:G	50	100	1	0.02342
9:5129395:A:G	50	100	1	0.3784
9:5130146:G:A	50	100	1	0.3379
9:5130355:C:A	50	100	1	0.03014
9:5130363:T:C	50	100	1	0.3484
9:5130752:G:A	50	100	0.99	0.01017
9:5130767:C:T	50	100	1	0.01924
9:5130792:G:A	50	100	1	0.2215
9:5130854:G:A	49	93.9	1	0.2155
9:5130877:T:C	49	79.6	1	0.4357
9:5130883:T:C	50	78	1	0.4357
9:5130886:A:G	50	78	1	0.4363
9:5130965:A:G	50	100	1	0.3731
9:5131156:C:T	50	100	1	0.1195
9:5131312:T:A	50	100	1	0.2155
9:5131476:C:T	49	98	1	0.1193
9:5131731:C:A	50	100	1	0.2151
9:5131892:A:T	50	100	1	0.0138
9:5132309:A:C	50	100	0.98	0.01325
9:5132838:A:G	50	100	1	0.392
9:5132896:C:A	50	100	0.88	0.03849
9:5132992:G:T	50	100	1	0.01053
9:5133008:G:A	50	98	1	0.0138
9:5133271:C:T	50	100	0.88	0.01362
9:5133283:T:C	50	100	1	0.01598
9:5133609:C:T	50	100	0.98	0.3863
9:5133665:T:A	50	100	1	0.3796
9:5133914:G:A	50	100	0.9	0.01053
9:5134065:T:C	50	100	1	0.3727
9:5134213:G:A	50	100	1	0.2153
9:5134567:T:A	50	100	1	0.3589
9:5134599:T:G	50	100	1	0.3595
9:5134903:G:C	50	100	1	0.2157
9:5135090:G:T	50	100	0.92	0.01707
9:5135180:T:C	50	100	1	0.213
9:5135331:A:G	50	100	0.99	0.4357
9:5135386:A:C	50	100	1	0.3831
9:5136434:G:A	50	100	1	0.3469
9:5136540:T:G	50	100	1	0.01035
9:5136717:A:G	50	100	1	0.2131
9:5136807:A:G	50	100	1	0.0138
9:5136969:C:T	50	100	1	0.2155
9:5137857:T:A	50	100	1	0.03903
9:5137893:A:G	50	100	1	0.2422
9:5137922:G:C	50	100	0.98	0.01325
9:5138404:C:A	50	98	1	0.3263
9:5139199:A:T	50	100	1	0.1287
9:5139279:G:A	50	100	1	0.01035
9:5139489:G:A	50	100	1	0.4031
9:5140115:T:C	50	100	0.91	0.02433
9:5140313:A:C	50	100	0.99	0.3725
9:5140401:C:T	50	100	1	0.02033
9:5140671:C:G	50	98	1	0.2135
9:5140841:T:C	50	100	1	0.3722
9:5140878:T:C	50	100	1	0.01053
9:5140963:A:T	50	100	1	0.3724
9:5141084:C:A	50	100	0.9	0.02088
9:5141096:A:C	50	100	1	0.2422
9:5141178:G:A	50	100	1	0.2411
9:5141281:C:G	50	100	1	0.2424
9:5141476:C:G	50	100	1	0.3724
9:5141862:T:C	50	100	1	0.02033
9:5142216:G:A	50	98	1	0.3633
9:5142495:C:T	50	100	0.72	0.01471
9:5143262:G:A	50	98	1	0.3351
9:5143291:C:T	50	98	1	0.2151
9:5143419:G:C	50	100	1	0.04739
9:5144268:C:T	50	98	1	0.3477
9:5144296:A:G	50	100	1	0.02996
9:5144606:C:G	50	98	1	0.3638
9:5144627:T:G	50	100	1	0.1176
9:5144971:T:C	50	98	0.96	0.02633
9:5145267:G:A	50	100	1	0.02687
9:5145887:T:C	50	98	0.99	0.3223
9:5146587:A:T	50	100	1	0.02996
9:5146952:G:C	50	100	1	0.2124
9:5147137:T:C	50	100	1	0.02015
9:5147539:A:G	50	98	1	0.3709
9:5147774:T:G	50	100	0.98	0.01325
9:5147817:G:A	50	98	1	0.3395
9:5147956:G:A	50	100	1	0.1285
9:5148278:C:T	50	98	1	0.4119
9:5148319:G:T	50	98	1	0.01289
9:5148481:T:C	50	100	1	0.01289
9:5148564:A:G	50	100	0.72	0.01489
9:5148598:A:G	50	98	0.9	0.01471
9:5148852:C:G	50	100	1	0.01398
9:5148918:G:T	50	98	0.97	0.03086
9:5149138:T:C	50	98	1	0.4299
9:5149164:C:T	50	100	1	0.0285
9:5149382:G:C	50	98	1	0.3588
9:5149515:C:G	50	98	1	0.02288
9:5149545:G:C	50	98	0.93	0.03958
9:5149564:A:G	50	100	0.99	0.01344
9:5149657:G:T	50	98	1	0.2291
9:5149890:A:C	50	100	0.92	0.03032
9:5149920:T:G	50	98	1	0.3589
9:5149972:C:T	50	100	0.88	0.01126
9:5150058:A:G	50	98	1	0.36
9:5150427:T:C	50	98	1	0.4303
9:5150604:G:A	50	100	0.99	0.06609
9:5150692:A:G	50	100	1	0.0285
9:5150800:T:C	50	98	1	0.3591
9:5151275:A:T	50	100	1	0.1977
9:5151462:T:G	50	100	1	0.03159
9:5151904:C:A	50	98	1	0.3588
9:5152170:T:A	50	98	1	0.01289
9:5152203:T:C	50	100	1	0.1979
9:5152604:C:A	50	98	1	0.3586
9:5152651:G:T	50	100	1	0.01416
9:5152809:G:A	50	100	1	0.01961
9:5152993:C:A	50	100	1	0.05301
9:5153104:C:T	50	98	1	0.4207
9:5153108:C:G	50	98	1	0.4208
9:5153349:G:C	50	100	1	0.01053
9:5153924:T:C	50	100	1	0.01126
9:5154164:T:C	50	96	1	0.3745
9:5154369:T:C	50	96	1	0.3533
9:5154370:G:T	50	96	1	0.3535
9:5154700:T:C	50	96	0.99	0.2387
9:5154980:T:C	48	100	1	0.02869
9:5155132:C:A	50	96	1	0.3422
9:5155137:A:G	50	98	1	0.0118
9:5155147:A:G	50	100	1	0.0118
9:5155214:G:C	50	100	1	0.0118
9:5155261:C:T	50	100	1	0.3299
9:5155478:A:T	50	100	0.96	0.01162
9:5155608:A:T	50	96	1	0.392
9:5155613:T:G	50	100	1	0.09985
9:5155686:G:A	50	96	1	0.392
9:5155758:G:A	50	100	0.99	0.3317
9:5156046:T:C	50	100	1	0.0118
9:5156061:T:C	50	100	0.98	0.2803
9:5156263:A:G	50	100	1	0.02869
9:5156285:A:G	50	100	0.91	0.04521
9:5157277:T:C	50	100	1	0.3411
9:5157316:G:C	50	100	0.96	0.01216
9:5157748:G:A	50	100	0.96	0.01216
9:5158485:G:T	50	100	1	0.02705
9:5159318:G:T	50	98	1	0.2275
9:5159371:T:A	50	100	0.99	0.04847
9:5159475:T:C	50	100	1	0.03177
9:5159783:A:G	50	100	1	0.1291
9:5159981:C:T	50	100	1	0.02687
9:5160202:G:T	49	100	1	0.01416
9:5160771:C:T	50	100	1	0.01979
9:5160782:A:G	50	100	0.99	0.03504
9:5161062:G:A	50	100	1	0.1062
9:5161453:T:C	50	98	0.99	0.1966
9:5161571:T:C	50	98	1	0.1959
9:5161706:A:G	50	100	1	0.1264
9:5161836:T:G	50	100	1	0.2433
9:5162365:C:G	50	100	1	0.01126
9:5162710:C:T	50	100	1	0.1373
9:5162828:T:C	50	98	1	0.4299
9:5163645:G:A	50	100	1	0.3598
9:5163897:A:G	50	100	1	0.01416
9:5164096:G:A	50	98	0.82	0.02741
9:5164422:C:G	50	100	0.98	0.03922
9:5164477:G:A	50	100	1	0.02015
9:5164492:G:C	50	98	0.99	0.2447
9:5165210:C:A	50	100	1	0.01416
9:5165230:T:C	50	100	1	0.02015
9:5165427:C:T	50	100	1	0.01961
9:5165683:T:C	50	100	0.99	0.02469
9:5166273:G:C	50	100	0.99	0.195
9:5166548:C:T	50	100	0.99	0.3684
9:5166840:G:C	50	98	0.96	0.02923
9:5167272:T:G	50	100	1	0.0305
9:5167649:A:G	50	100	1	0.4265
9:5167712:G:C	50	98	1	0.3667
9:5167808:C:T	50	100	1	0.1285
9:5167838:C:A	50	100	1	0.1287
9:5167918:G:A	50	100	1	0.1396
9:5168013:A:C	50	100	1	0.1407
9:5168137:C:T	50	98	1	0.2444
9:5168313:A:C	50	100	1	0.01289
9:5168585:C:A	50	100	0.94	0.02578
9:5168871:G:A	50	100	1	0.1941
9:5168994:C:G	50	100	1	0.02088
9:5168995:G:A	50	100	1	0.1941
9:5169302:G:T	50	98	1	0.3638
9:5169804:A:T	50	100	1	0.1941
9:5169814:T:A	50	100	1	0.3802
9:5169975:A:G	50	100	1	0.02814
9:5170080:G:A	50	100	1	0.4237
9:5170399:T:C	50	100	1	0.01126
9:5170645:G:T	50	100	1	0.4265
9:5171944:T:A	50	98	1	0.4277
9:5172183:C:T	50	100	1	0.06227
9:5172540:G:A	50	100	1	0.3402
9:5172567:G:A	50	98	1	0.3588
9:5172907:G:T	50	98	1	0.1955
9:5173120:G:C	50	100	0.87	0.0167
9:5173205:G:A	50	100	1	0.04375
9:5173319:T:C	50	100	0.95	0.01543
9:5173399:C:T	50	100	1	0.3876
9:5173868:G:C	50	100	1	0.02033
9:5174638:T:C	50	100	1	0.3653
9:5174782:C:T	50	100	1	0.3949
9:5174829:C:T	50	100	1	0.3653
9:5175059:T:C	50	100	0.99	0.3885
9:5175074:G:A	50	100	1	0.1817
9:5175288:C:T	50	98	1	0.366
9:5175621:T:C	50	98	1	0.1966
9:5175681:A:G	50	100	1	0.0138
9:5175687:G:C	50	100	1	0.197
9:5175697:G:C	50	100	1	0.09949
9:5175879:T:C	50	100	1	0.09713
9:5175938:C:T	50	100	1	0.1839
9:5176147:C:T	50	100	1	0.3669
9:5176215:C:G	50	100	1	0.3669
9:5176281:C:A	50	100	1	0.2685
9:5176352:C:T	50	100	1	0.3669
9:5176447:T:C	50	100	1	0.01126
9:5177072:G:C	50	100	1	0.01924
9:5177462:C:T	50	100	1	0.378
9:5177533:T:C	50	100	1	0.378
9:5177573:T:C	50	100	1	0.378
9:5177680:C:G	50	100	1	0.3965
9:5177685:A:G	50	100	1	0.3787
9:5177775:G:T	50	100	1	0.08842
9:5177872:C:T	50	100	1	0.4087
9:5177937:G:A	50	100	1	0.3902
9:5178001:A:G	50	100	1	0.3905
9:5178033:G:A	50	100	0.72	0.01507
9:5178298:C:T	50	100	1	0.09695
9:5178579:C:T	50	100	1	0.3965
9:5178883:T:C	50	100	1	0.01924
9:5179002:C:T	50	100	1	0.3967
9:5179865:A:G	50	100	1	0.3898
9:5179920:G:C	50	100	1	0.1836
9:5180039:T:A	50	100	0.95	0.01543
9:5180065:T:C	50	100	0.99	0.08951
9:5180068:G:C	50	100	1	0.1836
9:5180144:A:C	50	100	0.92	0.03086
9:5180315:C:T	50	100	1	0.2772
9:5180548:C:T	50	100	1	0.2244
9:5180604:C:T	50	100	0.98	0.1378
9:5180680:G:C	50	100	1	0.01906
9:5180874:T:C	50	100	1	0.01107
9:5180933:C:T	50	100	1	0.01398
9:5180961:A:C	50	100	0.99	0.3896
9:5180996:T:C	50	100	1	0.4336
9:5181003:T:C	50	100	1	0.1009
9:5181424:G:C	50	100	1	0.01398
9:5181467:C:T	50	100	1	0.4288
9:5181610:T:C	50	100	1	0.3905
9:5182159:C:T	50	100	1	0.3883
9:5182537:A:G	50	100	1	0.09949
9:5182587:C:G	50	100	1	0.02033
9:5182604:G:C	50	100	1	0.02033
9:5182992:T:C	50	100	1	0.01271
9:5183028:T:G	50	100	1	0.3883
9:5183892:T:C	50	100	0.99	0.3735
9:5183995:G:A	50	100	1	0.1086
9:5184222:T:G	50	98	0.98	0.2534
9:5184449:G:A	50	100	0.99	0.3415
9:5185151:G:C	49	100	1	0.01107
9:5185365:A:G	50	98	1	0.1098
9:5185460:G:A	49	100	0.98	0.02633
9:5185569:G:T	50	100	0.89	0.01107
9:5186332:C:T	50	100	0.97	0.02433
9:5186395:G:C	50	100	1	0.08297
9:5186412:T:C	50	100	0.99	0.02869
9:5186616:G:C	50	100	0.73	0.0138
9:5186704:A:G	50	100	1	0.01126
9:5187260:A:G	50	100	1	0.01325
9:5187350:C:A	50	100	0.99	0.06191
9:5187607:T:C	50	100	1	0.1196
9:5187611:G:C	50	100	1	0.08297
9:5187941:T:C	50	100	0.98	0.3266
9:5188078:A:G	49	98	0.98	0.3684
9:5188539:G:C	50	100	0.95	0.01398
9:5188709:G:T	50	100	1	0.1186
9:5188713:A:C	50	100	1	0.1186
9:5189101:G:A	50	100	1	0.08279
9:5189551:G:A	50	100	1	0.13
9:5189773:T:G	50	100	0.99	0.333
9:5190147:C:T	50	100	1	0.02869
9:5190161:G:C	50	100	0.98	0.0138
9:5190444:A:G	50	100	1	0.4366
9:5190654:T:A	50	100	1	0.0285
9:5190856:G:A	50	100	1	0.05392
9:5191082:A:G	50	100	1	0.02796
9:5191128:A:G	50	98	1	0.437
9:5191159:A:G	50	100	1	0.02977
9:5191297:T:C	50	98	0.98	0.1481
9:5191301:G:C	50	96	0.94	0.03268
9:5191430:C:T	50	100	1	0.0285
9:5191468:C:T	50	100	1	0.1191
9:5191793:C:T	50	98	1	0.4365
9:5192082:G:C	50	100	0.98	0.1474
9:5192329:C:T	50	100	1	0.0276
9:5192675:C:T	50	100	1	0.01144
9:5192874:C:T	50	98	1	0.4256
9:5192911:A:C	50	100	1	0.1311
9:5193022:A:G	50	100	1	0.1423
9:5193277:C:G	50	100	1	0.1311
9:5193414:T:C	50	100	1	0.01107
9:5193661:C:T	50	100	1	0.08315
9:5193729:A:G	50	100	1	0.08315
9:5194521:C:A	50	98	1	0.3328
9:5195275:G:C	50	100	1	0.3615
9:5196070:C:G	50	100	1	0.02106
9:5196253:A:C	50	100	0.99	0.3003
9:5196258:C:A	50	98	0.85	0.01307
9:5196262:C:T	50	100	0.99	0.3791
9:5196695:T:C	50	100	1	0.3003
9:5197027:T:A	50	100	0.99	0.2763
9:5197332:T:A	50	98	0.94	0.02233
9:5197436:T:G	50	98	0.99	0.2892
9:5198335:T:C	50	100	1	0.3531
9:5198781:G:T	50	100	0.99	0.2845
9:5199174:C:T	50	100	0.92	0.01344
9:5199191:T:C	50	100	1	0.05102
9:5199192:T:C	50	100	1	0.03032
9:5199740:A:T	50	100	1	0.05447
9:5199750:C:T	50	100	1	0.4098
9:5200060:A:G	50	100	0.99	0.285
9:5200127:G:A	50	100	1	0.3085
9:5200208:G:A	50	100	1	0.04194
9:5200280:T:G	50	100	1	0.04121
9:5200378:C:A	50	100	0.95	0.0138
9:5200409:C:G	50	100	0.99	0.2692
9:5200524:G:A	50	92	0.95	0.2672
9:5200714:A:G	50	100	0.99	0.2997
9:5200958:G:A	50	100	1	0.02887
9:5201296:A:G	50	100	1	0.04212
9:5201658:A:G	50	100	1	0.03014
9:5201675:A:G	50	100	0.99	0.2849
9:5202587:T:C	50	100	0.97	0.01598
9:5202676:A:G	50	100	1	0.01253
9:5202806:A:G	50	100	0.97	0.01598
9:5202830:A:C	50	100	1	0.2774
9:5203010:C:G	50	100	0.98	0.01598
9:5203054:T:C	50	100	1	0.2772
9:5203292:A:C	50	100	0.99	0.2671
9:5203820:C:T	50	100	1	0.01471
9:5203866:C:G	50	100	1	0.2865
9:5204090:A:T	50	100	1	0.2919
9:5204279:A:G	50	100	1	0.2919
9:5204404:C:T	50	100	1	0.2918
9:5204642:T:A	50	100	0.98	0.02814
9:5204643:C:A	50	100	0.98	0.02814
9:5204705:T:C	50	100	1	0.2872
9:5204735:T:C	50	100	0.98	0.01598
9:5205109:C:A	50	100	1	0.02179
9:5205622:G:A	50	100	1	0.09459
9:5205920:A:C	50	100	1	0.1202
9:5206199:C:A	50	100	1	0.1176
9:5206250:T:A	50	100	1	0.03885
9:5206800:T:C	50	100	0.99	0.2983
9:5206829:G:A	50	100	0.99	0.2876
9:5207101:A:C	50	100	1	0.01035
9:5207294:A:T	50	100	0.99	0.2876
9:5207538:T:C	50	100	1	0.1178
9:5207608:G:T	50	100	0.91	0.01053
9:5207939:T:C	50	100	1	0.1176
9:5208025:A:G	50	100	0.99	0.1859
9:5208035:G:A	50	100	1	0.0158
9:5208048:G:A	50	100	0.99	0.4061
9:5208137:A:C	50	100	0.95	0.03468
9:5208264:T:C	50	100	1	0.1202
9:5209245:G:C	50	100	1	0.0138
9:5209288:C:T	50	100	1	0.02179
9:5209433:T:A	50	100	1	0.2934
9:5209615:G:A	50	100	1	0.02977
9:5209672:C:T	50	100	0.94	0.01398
9:5209797:G:T	50	100	1	0.293
9:5209804:A:G	50	100	1	0.407
9:5209850:T:G	50	100	1	0.03268
9:5209941:T:C	50	100	0.97	0.01289
9:5210425:C:A	50	100	0.99	0.0158
9:5210553:T:C	50	100	1	0.04012
9:5210671:C:G	50	100	1	0.3128
9:5210936:T:G	50	100	1	0.3152
9:5210947:C:T	50	100	1	0.02179
9:5211191:G:T	50	100	0.94	0.02977
9:5211254:C:G	50	100	1	0.01616
9:5211297:G:A	50	100	1	0.3008
9:5211763:T:A	50	100	1	0.02179
9:5211771:T:A	50	100	0.96	0.02433
9:5212002:G:C	50	100	1	0.02923
9:5212254:T:A	50	100	0.99	0.3123
9:5213002:T:C	50	100	1	0.01616
9:5213183:A:G	50	100	1	0.0305
9:5213245:A:G	50	100	1	0.1055
9:5213687:T:C	50	98	0.99	0.4299
9:5213904:G:A	50	100	1	0.03813
9:5214362:C:T	50	100	0.99	0.02197
9:5214363:G:A	49	100	0.94	0.02923
9:5214394:C:A	50	100	0.91	0.02215
9:5214512:A:G	50	100	1	0.01307
9:5214575:G:A	50	100	1	0.09187
9:5214998:A:G	50	100	1	0.03813
9:5215064:T:G	50	96	0.98	0.3139
9:5215459:T:C	50	100	0.95	0.01198
9:5215470:C:T	50	100	1	0.05065
9:5215926:A:G	50	98	0.99	0.3288
9:5215954:G:A	50	98	0.99	0.3261
9:5216005:A:G	50	100	1	0.01616
9:5216239:G:A	50	100	1	0.01616
9:5216676:A:C	50	100	1	0.05646
9:5216804:G:T	50	100	1	0.03831
9:5216910:T:A	50	100	1	0.05755
9:5217139:A:T	50	98	1	0.4011
9:5217255:T:C	50	100	1	0.1082
9:5217646:T:C	50	100	0.96	0.01289
9:5217724:T:C	50	100	1	0.06954
9:5217971:A:G	50	100	0.95	0.0285
9:5218129:T:C	50	100	1	0.05519
9:5218352:T:C	50	96	0.92	0.02614
9:5218375:A:C	50	100	1	0.03813
9:5218416:A:T	50	98	1	0.3954
9:5218491:A:G	50	100	1	0.02306
9:5218524:G:A	50	100	1	0.05102
9:5219080:T:A	50	100	1	0.05102
9:5219131:T:C	50	98	0.99	0.3531
9:5219307:C:A	50	100	1	0.03794
9:5219435:C:G	50	100	1	0.03831
9:5219838:T:A	50	100	1	0.05592
9:5219886:C:A	50	100	1	0.05574
9:5220060:A:G	50	100	1	0.01652
9:5220217:T:A	50	100	1	0.04956
9:5220292:A:G	50	100	0.82	0.01307
9:5220397:T:G	50	98	1	0.4179
9:5220489:A:C	50	98	0.99	0.3239
9:5220822:C:A	50	100	0.9	0.02251
9:5220832:G:A	50	100	1	0.06972
9:5220880:C:G	50	100	0.99	0.02505
9:5221086:A:G	50	100	1	0.03268
9:5221235:T:G	49	100	0.99	0.05592
9:5221614:A:G	50	98	0.99	0.4154
9:5221818:C:T	50	98	0.99	0.2823
9:5221872:G:T	50	100	1	0.04793
9:5221884:C:A	50	100	0.98	0.02941
9:5222066:T:G	50	100	1	0.04303
9:5222208:A:G	50	98	0.99	0.3793
9:5222290:G:C	50	100	1	0.04847
9:5222311:T:C	50	100	0.99	0.05773
9:5222349:C:A	50	100	0.94	0.02106
9:5222371:G:A	50	100	1	0.01652
9:5222686:T:A	50	100	1	0.03794
9:5223048:G:A	50	100	0.98	0.0394
9:5223126:A:T	50	100	1	0.0325
9:5223199:T:C	50	100	0.99	0.05773
9:5223201:C:T	50	100	1	0.03794
9:5223398:C:T	50	100	0.81	0.01053
9:5223533:A:G	50	100	0.99	0.05773
9:5223695:C:T	50	100	0.98	0.03667
9:5223764:G:C	50	100	1	0.03794
9:5224102:C:T	50	100	1	0.02015
9:5224386:G:T	50	100	1	0.0305
9:5224676:T:G	50	98	0.98	0.1977
9:5225149:C:A	50	100	1	0.02306
9:5225533:A:T	50	100	0.96	0.01071
9:5225985:G:A	50	100	1	0.0325
9:5226263:T:C	50	100	0.95	0.02378
9:5226281:A:G	50	100	0.97	0.03286
9:5226484:G:A	50	98	0.99	0.3301
9:5226545:G:A	50	100	1	0.02923
9:5227092:G:A	50	100	1	0.0325
9:5228202:A:T	50	100	1	0.1084
9:5228343:C:G	50	100	1	0.1084
9:5228345:T:C	50	100	1	0.0512
9:5228724:C:G	50	100	1	0.02088
9:5228785:T:C	50	100	0.79	0.01416
9:5228925:T:A	50	100	0.98	0.0532
9:5229116:A:G	50	98	1	0.4503
9:5229216:T:C	50	100	1	0.05247
9:5229353:T:C	50	98	1	0.451
9:5229392:G:A	50	100	0.91	0.01271
9:5229419:T:A	50	100	0.99	0.0906
9:5229426:T:C	50	100	1	0.06046
9:5229637:A:G	50	100	0.96	0.02088
9:5229798:C:T	50	100	1	0.02088
9:5230012:G:A	50	100	1	0.02796
9:5230371:G:C	50	98	1	0.1886
9:5230374:G:T	50	98	1	0.1886
9:5230426:C:T	50	100	0.98	0.07208
9:5230444:T:G	50	98	1	0.3537
9:5230447:T:C	50	98	1	0.3537
9:5230783:A:G	50	100	1	0.05174
9:5230808:G:A	50	100	1	0.05102
9:5230932:G:A	50	100	0.97	0.02869
9:5230934:T:C	50	100	0.97	0.02887
9:5231035:C:T	50	100	0.9	0.02288
9:5231286:G:C	50	100	1	0.02324
9:5231333:G:A	50	100	1	0.02778
9:5231342:T:G	50	100	0.96	0.02996
9:5231357:T:C	50	100	0.88	0.01053
9:5231360:C:T	50	100	0.94	0.02669
9:5231525:T:C	50	100	0.91	0.02088
9:5231583:T:G	50	100	1	0.04829
9:5231712:T:A	50	100	1	0.4018
9:5232299:G:A	50	100	1	0.3439
9:5232409:G:C	50	100	1	0.1761
9:5232490:T:G	50	100	0.98	0.03413
9:5232517:G:T	50	100	1	0.02088
9:5232525:A:T	50	100	1	0.04829
9:5232680:G:C	50	100	1	0.02088
9:5232751:A:G	50	100	0.98	0.03413
9:5233054:T:C	50	98	0.99	0.1761
9:5233199:T:C	50	100	0.98	0.03431
9:5233373:G:C	50	100	0.94	0.01416
9:5233459:A:G	50	100	1	0.03141
9:5233664:A:G	50	100	0.98	0.03431
9:5233855:C:A	50	100	1	0.02741
9:5234291:T:C	50	100	1	0.05501
9:5234517:T:A	50	100	0.98	0.03431
9:5234603:C:T	50	100	0.98	0.03431
9:5234686:C:T	50	100	1	0.04811
9:5234964:G:A	50	100	1	0.05428
9:5235336:T:A	50	100	1	0.02814
9:5235589:G:T	50	100	0.99	0.1496
9:5235977:G:C	50	100	1	0.05519
9:5236732:G:C	50	100	0.99	0.06282
9:5236822:C:G	50	100	1	0.3214
9:5236849:C:T	50	100	1	0.02124
9:5236924:T:C	50	100	1	0.3282
9:5236926:G:A	50	100	1	0.01089
9:5236934:A:T	50	100	0.85	0.03123
9:5237081:T:C	50	100	1	0.256
9:5237442:T:C	49	100	1	0.256
9:5237479:C:T	50	100	1	0.256
9:5237712:T:C	50	100	1	0.02142
9:5237959:C:A	50	100	1	0.07208
9:5238023:G:A	50	100	0.99	0.02832
9:5238118:C:A	50	100	1	0.02124
9:5238177:C:A	50	100	1	0.02124
9:5238253:C:T	50	100	1	0.4234
9:5238460:T:C	50	100	1	0.2565
9:5238545:G:A	50	100	0.99	0.0719
9:5238588:C:T	50	98	1	0.4212
9:5238803:T:G	50	100	0.94	0.01434
9:5239500:A:G	50	100	1	0.06935
9:5239549:G:A	50	100	1	0.2253
9:5239689:A:C	50	100	1	0.1053
9:5239740:C:T	50	100	1	0.02124
9:5239797:G:T	50	98	1	0.08733
9:5239809:T:A	49	100	1	0.02705
9:5240097:A:G	28	96.4	0.9	0.01888
9:5240838:C:T	49	98	0.84	0.02923
9:5241318:G:C	30	93.3	0.99	0.1961
9:5242986:A:G	43	83.7	1	0.1952
9:5243071:G:A	50	76	1	0.195
9:5243093:C:T	50	98	1	0.06718
9:5243149:G:C	49	89.8	1	0.2264
9:5243431:C:T	50	100	1	0.07153
9:5243453:C:T	50	100	0.96	0.06863
9:5243511:G:A	50	100	1	0.4323
9:5243587:G:A	50	100	0.99	0.08769
9:5243736:T:C	50	100	1	0.2654
9:5243954:G:A	50	100	1	0.1009
9:5243993:C:T	50	100	1	0.1009
9:5244058:A:C	50	100	1	0.3371
9:5244342:G:C	50	100	1	0.02869
9:5244356:C:G	50	100	1	0.2547
9:5244665:C:T	50	100	1	0.02142
9:5244708:C:A	50	98	1	0.2484
9:5244725:C:T	50	100	1	0.07171
9:5244958:G:A	50	100	1	0.1009
9:5245493:C:T	50	100	1	0.3985
9:5246175:G:A	50	100	1	0.02215
9:5246403:A:T	50	100	1	0.3671
9:5246856:A:T	50	100	1	0.104
9:5247018:T:C	50	100	1	0.03431
9:5247084:G:A	50	100	1	0.06536
9:5247565:C:G	50	100	1	0.07171
9:5247629:A:G	50	100	1	0.07171
9:5247685:G:C	50	100	1	0.07171
9:5247885:A:C	50	100	1	0.0236
9:5248073:C:G	50	100	0.99	0.4397
9:5248448:T:C	50	100	1	0.03377
9:5248519:C:A	50	100	1	0.0207
9:5248742:C:T	50	100	1	0.43120000000000003
9:5248768:C:T	50	100	1	0.1948
9:5248827:G:A	49	100	1	0.2202
9:5249020:G:T	50	100	1	0.2162
9:5249075:G:A	50	100	1	0.0276
9:5249347:T:C	50	100	0.96	0.01253
9:5249364:A:G	50	100	1	0.1944
9:5249874:C:G	50	96	0.83	0.0256
9:5249934:C:T	50	100	0.91	0.01289
9:5250273:G:T	50	98	0.99	0.431
9:5250761:G:C	50	100	1	0.07226
9:5251068:T:C	50	98	1	0.3321
9:5251238:C:T	50	100	1	0.4374
9:5251578:G:C	50	100	1	0.02142
9:5251676:C:T	50	100	1	0.07244
9:5251756:T:G	50	96	0.76	0.0256
9:5251758:T:C	50	100	1	0.2565
9:5252031:T:G	50	100	1	0.14
9:5252074:A:G	50	100	1	0.04956
9:5252637:A:T	50	100	1	0.01616
9:5252789:C:T	50	100	1	0.256
9:5252845:T:A	50	100	1	0.07262
9:5253153:G:T	50	100	1	0.4306
9:5253172:G:A	50	100	1	0.07044
9:5253383:C:T	50	100	1	0.07044
9:5253558:T:G	50	98	0.99	0.2692
9:5253683:T:G	50	100	1	0.07226
9:5253898:C:T	50	100	0.98	0.01507
9:5254059:C:T	50	100	1	0.03177
9:5254070:T:C	50	100	1	0.07026
9:5254224:T:A	50	100	1	0.3775
9:5254289:G:C	50	100	1	0.07026
9:5254681:G:A	50	100	0.99	0.02814
9:5254737:T:G	50	100	1	0.02869
9:5254771:T:C	50	100	1	0.01017
9:5254927:G:A	50	98	1	0.3003
9:5254965:T:C	50	100	1	0.07226
9:5255336:T:A	50	100	0.98	0.02651
9:5255564:T:C	50	100	1	0.02887
9:5255775:G:A	50	100	1	0.07062
9:5255783:G:T	50	100	1	0.01598
9:5255805:A:T	50	100	1	0.02887
9:5255920:G:A	50	100	1	0.3003
9:5256086:T:A	50	100	1	0.07026
9:5256267:G:A	50	100	0.79	0.01071
9:5256533:C:G	50	98	1	0.3413
9:5256636:C:T	50	100	1	0.07026
9:5256686:G:A	50	100	1	0.07026
9:5256788:C:T	50	100	0.96	0.03595
9:5256871:C:T	50	100	0.99	0.07026
9:5256969:C:T	50	100	0.99	0.07026
9:5257048:C:A	50	98	0.99	0.2491
9:5257117:T:C	50	100	1	0.01598
9:5257430:A:G	50	98	1	0.2418
9:5257551:A:C	50	100	0.99	0.07044
9:5257646:T:C	50	100	1	0.07044
9:5258020:G:T	50	100	1	0.03377
9:5258127:A:G	50	100	1	0.1763
9:5258561:T:C	50	100	1	0.07008
9:5258728:T:C	50	100	1	0.02869
9:5259385:G:A	50	98	1	0.06645
9:5259620:C:T	50	100	1	0.2398
9:5259722:C:T	50	100	1	0.3099
9:5259734:C:T	50	100	1	0.09223
9:5259830:C:G	50	100	1	0.09223
9:5259832:C:G	50	100	1	0.07008
9:5259847:G:C	50	100	1	0.4392
9:5259955:G:C	50	100	1	0.09223
9:5260039:G:C	50	100	1	0.4392
9:5260079:C:T	50	100	1	0.4023
9:5260284:G:C	50	100	0.94	0.01089
9:5260940:G:T	50	98	1	0.4414
9:5261013:C:A	50	100	0.98	0.05102
9:5261113:T:A	50	100	0.98	0.06028
9:5261162:A:T	50	100	1	0.0699
9:5261238:A:G	50	100	0.99	0.4383
9:5261324:A:G	50	100	1	0.4414
9:5261440:G:A	50	100	1	0.3633
9:5261539:A:C	50	100	0.97	0.02923
9:5261794:T:C	50	100	1	0.3722
9:5261938:A:G	50	100	0.99	0.03014
9:5262127:G:C	50	100	0.98	0.0699
9:5262349:A:G	50	98	1	0.2647
9:5262381:T:C	50	100	0.92	0.01452
9:5262427:C:T	50	100	0.99	0.06954
9:5262567:C:T	50	98	0.99	0.2987
9:5262607:C:T	50	98	1	0.2239
9:5262796:G:C	50	100	0.99	0.07135
9:5262816:G:T	50	100	0.99	0.06954
9:5262832:G:C	50	100	0.99	0.02832
9:5262881:T:C	50	100	1	0.02142
9:5262911:A:G	50	98	1	0.2827
9:5262996:C:G	50	100	0.97	0.02923
9:5263013:A:G	50	100	0.97	0.1046
9:5263058:G:A	50	98	0.97	0.2622
9:5263127:C:T	50	100	0.91	0.01434
9:5263146:G:A	50	98	0.99	0.4395
9:5263480:G:A	50	100	0.99	0.1127
9:5263591:G:T	50	100	0.99	0.06972
9:5263685:G:A	50	98	1	0.06409
9:5263718:C:T	50	100	1	0.06972
9:5263899:T:C	50	100	1	0.1008
9:5263951:A:G	50	100	1	0.0699
9:5264058:G:C	50	100	0.66	0.01126
9:5264075:C:T	50	100	1	0.0699
9:5264122:G:A	50	100	1	0.0699
9:5264354:G:A	50	100	1	0.06972
9:5264360:C:T	50	100	1	0.02124
9:5264425:C:T	50	100	0.98	0.2667
9:5264708:T:G	50	100	1	0.0699
9:5264765:T:C	50	100	1	0.0699
9:5264779:T:C	50	100	1	0.03341
9:5265048:T:C	50	100	1	0.3164
9:5265107:T:C	50	100	1	0.106
9:5265200:G:T	50	100	0.99	0.07698
9:5265292:A:G	50	100	1	0.07516
9:5265770:T:C	50	100	0.98	0.01307
9:5265820:G:C	50	98	0.87	0.0138
9:5265824:G:T	50	100	1	0.1044
9:5265826:A:G	50	100	0.94	0.07825
9:5266200:C:T	50	100	0.99	0.1265
9:5266202:C:T	50	98	0.93	0.4775
9:5266232:G:A	50	100	1	0.1088
9:5266302:G:C	50	100	1	0.1053
9:5266308:G:A	50	100	1	0.09985
9:5266555:G:A	50	100	0.99	0.06645
9:5266563:C:G	50	100	1	0.01089
9:5266612:G:C	50	100	0.99	0.07171
9:5266827:A:C	50	100	1	0.01289
9:5266897:C:T	50	100	1	0.1088
9:5266913:A:G	50	100	0.97	0.03141
9:5267043:G:T	50	100	0.99	0.2311
9:5267075:A:G	50	98	0.91	0.04739
9:5267440:A:G	50	100	1	0.3257
9:5267889:C:A	50	100	0.99	0.4354
9:5268126:C:A	50	100	0.95	0.01071
9:5268139:G:A	50	100	0.99	0.3228
9:5268247:T:C	50	100	0.92	0.01107
9:5268264:A:G	50	100	1	0.2133
9:5268430:T:G	50	100	0.95	0.01071
9:5268812:T:C	50	100	0.93	0.03722
9:5269166:A:C	50	100	0.91	0.03649
9:5269170:A:C	50	100	0.98	0.2308
9:5269352:C:T	50	100	0.98	0.01071
9:5269535:T:C	50	100	1	0.11
9:5270239:G:A	50	98	0.95	0.05265
9:5270248:T:C	50	100	0.98	0.0768
9:5270603:C:T	50	100	0.95	0.09005
9:5270704:A:C	50	98	0.98	0.1173
9:5270709:A:G	50	100	0.93	0.0374
9:5270849:G:C	50	100	0.93	0.03232
9:5271010:T:C	50	100	0.93	0.03359
9:5271028:A:C	50	98	0.94	0.1906
9:5271328:T:C	50	100	0.98	0.07698
9:5271340:G:A	50	100	0.87	0.02306
9:5271354:G:T	50	100	0.95	0.03359
9:5271598:C:T	50	94	0.94	0.4134
9:5271754:G:A	50	98	0.94	0.01543
9:5271813:G:T	50	100	0.98	0.02487
9:5271907:G:T	50	100	0.98	0.02269
9:5272381:T:C	50	96	0.94	0.3317
9:5272390:C:T	50	100	0.98	0.07135
9:5272822:T:C	50	100	0.99	0.04793
9:5273180:C:T	50	98	0.94	0.4933
9:5273194:C:T	50	98	0.94	0.4931
9:5273775:C:A	50	100	1	0.01053
9:5273891:A:G	50	98	0.97	0.04648
9:5273896:T:C	50	90	0.91	0.474
9:5273984:G:C	50	100	0.88	0.05102
9:5274182:T:G	50	100	0.89	0.02469
9:5274464:A:G	50	92	0.88	0.4263
9:5274545:A:C	50	94	0.85	0.4557
9:5274648:A:G	50	92	0.9	0.3936
9:5274690:T:A	50	98	0.89	0.08261
9:5274761:C:T	50	98	0.88	0.06191
9:5274859:A:G	50	100	0.98	0.02306
9:5274860:T:C	50	96	0.88	0.06518
9:5274930:C:T	50	100	0.96	0.01616
9:5275005:C:G	50	96	0.96	0.4007
9:5275556:G:A	50	98	0.99	0.2349
9:5276029:G:A	50	100	0.99	0.0158
9:5276041:T:A	50	100	1	0.01416
9:5276259:G:C	50	100	0.99	0.01561
9:5276545:T:C	50	100	0.99	0.238
9:5276598:T:C	50	98	0.97	0.4152
9:5277032:T:A	50	100	0.99	0.01089
9:5277086:G:A	50	100	0.99	0.01652
9:5277145:T:C	50	100	0.99	0.01652
9:5277180:T:C	50	100	0.97	0.04012
9:5277261:G:A	50	98	0.97	0.2179
9:5277614:T:C	50	100	1	0.03014
9:5277706:G:A	50	100	0.99	0.01053
9:5277752:G:A	50	96	1	0.1979
9:5277849:T:A	50	100	1	0.01924
9:5278241:G:T	50	100	1	0.1725
9:5278285:A:C	50	100	0.99	0.1707
9:5278343:C:A	50	98	0.99	0.2028
9:5278596:G:A	50	98	1	0.1725
9:5278674:G:A	50	100	0.98	0.01924
9:5278767:T:C	50	100	1	0.01253
9:5278818:T:C	50	98	1	0.2073
9:5279019:C:T	50	98	1	0.203
9:5279082:G:A	50	98	1	0.1698
9:5279095:A:G	50	100	0.95	0.01089
9:5279135:G:A	50	100	0.99	0.01071
9:5279137:G:A	50	100	1	0.01071
9:5279142:G:T	50	100	1	0.01071
9:5279376:T:C	50	100	1	0.01253
9:5279669:A:G	50	98	1	0.1917
9:5279892:G:C	50	100	1	0.01071
9:5279928:C:G	50	100	1	0.01071
9:5280119:A:G	50	98	1	0.2059
9:5280179:A:G	50	98	0.98	0.02415
9:5280548:A:G	50	100	1	0.0118
9:5280843:G:T	50	100	0.99	0.3969
9:5280864:T:C	50	100	1	0.1894
9:5280904:T:A	50	100	1	0.2682
9:5281319:C:T	50	100	0.99	0.3965
9:5281484:A:G	50	100	1	0.1888
9:5281822:T:A	50	100	0.98	0.2709
9:5282012:G:A	50	100	0.99	0.1932
9:5282213:C:G	50	100	0.99	0.1629
9:5282522:T:C	50	100	1	0.01162
9:5282588:G:A	50	100	1	0.01598
9:5282674:T:C	50	100	1	0.1937
9:5282906:A:T	50	100	1	0.0118
9:5283105:T:C	50	100	1	0.0118
9:5283344:G:A	50	100	1	0.0118
9:5283631:T:C	50	100	0.9	0.01198
9:5284266:T:C	50	98	0.99	0.335
9:5284496:A:G	50	100	1	0.0118
9:5284827:C:T	50	100	1	0.01089
9:5284871:T:A	50	100	1	0.0118
9:5285774:T:C	50	100	0.99	0.1961
9:5286253:A:T	50	98	0.99	0.1903
9:5286521:G:T	50	100	0.95	0.01216
9:5287277:A:G	50	100	1	0.01216
9:5287734:C:T	50	100	0.99	0.1961
9:5287982:G:A	50	100	0.91	0.01089
9:5288285:T:C	50	100	1	0.01216
9:5288395:C:G	50	96	0.99	0.4962
9:5288452:C:T	50	100	0.99	0.1737
9:5288707:T:A	50	94	0.99	0.4942
9:5288865:A:G	50	100	0.99	0.03885
9:5288908:G:A	50	98	0.98	0.1739
9:5289118:A:G	50	100	1	0.01089
9:5289195:A:G	50	100	0.95	0.01107
9:5289549:G:C	50	100	0.97	0.1102
9:5289607:G:T	50	98	0.99	0.1757
9:5289617:T:G	50	98	0.99	0.1757
9:5289901:T:C	50	100	0.99	0.01089
9:5289943:G:A	50	98	0.99	0.1737
9:5290448:C:A	50	100	1	0.0118
9:5290605:C:A	50	100	0.96	0.01235
9:5290737:G:A	50	100	0.92	0.02451
9:5290749:G:C	50	98	0.99	0.195
9:5290792:A:T	50	100	0.95	0.01107
9:5290815:A:G	50	100	0.95	0.01107
9:5291086:T:C	50	100	0.99	0.1972
9:5291111:G:C	50	100	0.99	0.1794
9:5291710:A:G	50	98	0.87	0.1031
9:5291904:C:A	50	100	0.98	0.01235
9:5291925:G:C	50	100	0.94	0.01089
9:5292257:T:C	50	100	0.99	0.2491
9:5292504:T:C	50	100	0.86	0.03123
9:5292700:G:T	50	100	0.9	0.01071
9:5292743:G:A	50	98	0.99	0.1774
9:5292798:G:A	50	100	1	0.02251
9:5293219:G:T	50	100	0.94	0.01107
9:5293260:C:T	50	98	0.99	0.2956
9:5293647:C:T	50	100	1	0.02578
9:5293796:G:A	50	100	0.97	0.06518
9:5293852:G:T	49	100	0.98	0.01198
9:5294495:T:C	50	100	0.98	0.179
9:5294622:A:G	50	98	0.99	0.3146
9:5294735:C:T	50	100	0.9	0.01071
9:5294918:T:A	50	100	0.95	0.03885
9:5294942:C:T	50	100	1	0.01307
9:5295487:T:C	50	100	0.96	0.01906
9:5296074:G:T	50	100	0.97	0.01198
9:5296098:T:C	50	100	0.99	0.1855
9:5296151:A:T	50	100	1	0.02197
9:5296168:C:G	50	96	0.98	0.364
9:5296199:T:C	50	98	0.98	0.3584
9:5296204:C:A	50	98	0.99	0.3571
9:5296352:C:T	50	100	1	0.02124
9:5296711:T:C	50	100	0.93	0.01089
9:5297252:C:T	50	100	0.99	0.1688
9:5297563:A:G	49	100	0.99	0.3482
9:5297718:C:A	50	98	0.99	0.02687
9:5298023:G:A	50	100	0.99	0.01961
9:5298112:G:C	50	100	0.8	0.01979
9:5298186:G:C	50	100	0.99	0.1972
9:5298330:C:A	50	100	0.91	0.01416
9:5298476:G:C	50	100	0.99	0.01961
9:5298526:C:T	50	98	0.98	0.3785
9:5298533:T:A	50	100	0.99	0.2529
9:5298834:A:C	50	100	1	0.1783
9:5298916:C:T	50	100	1	0.02124
9:5298958:T:C	50	100	0.91	0.05701
9:5298977:G:C	50	100	0.99	0.1743
9:5299220:A:G	50	100	0.99	0.03413
9:5299385:A:C	50	100	0.98	0.3221
9:5299655:A:G	50	98	0.99	0.1817
9:5299696:T:C	50	100	0.91	0.01107
9:5300513:G:C	50	100	0.98	0.01307
9:5300546:G:A	50	100	0.99	0.2495
9:5301844:C:A	50	100	0.96	0.04611
9:5302095:G:C	50	100	0.92	0.07734
9:5302500:A:G	50	100	0.98	0.1652
9:5302591:C:T	50	100	0.98	0.1707
9:5302593:T:G	50	100	0.98	0.1708
9:5302673:C:A	50	100	0.98	0.2175
9:5302860:T:C	50	100	0.96	0.3417
9:5302990:G:C	44	95.5	0.96	0.3361
9:5303079:C:T	33	87.9	0.88	0.2142
9:5304710:T:C	50	100	0.87	0.01598
9:5304821:T:C	50	100	0.98	0.02832
9:5304825:T:C	50	100	0.95	0.02832
9:5304881:A:T	49	98	0.99	0.04466
9:5304951:C:T	50	100	0.92	0.01452
9:5305402:C:G	49	85.7	0.61	0.07771
9:5306103:T:G	49	98	0.92	0.1672
9:5306105:T:G	49	95.9	0.98	0.03922
9:5306109:G:T	47	89.4	0.94	0.2317
9:5306114:T:G	50	100	0.62	0.01344
9:5306116:T:G	50	98	0.89	0.0423
9:5306162:C:T	50	100	0.92	0.01598
9:5306228:C:T	50	100	0.99	0.01053
9:5306824:A:G	50	100	0.96	0.1959
9:5306961:T:C	50	100	0.98	0.0532
9:5307368:A:G	50	100	0.95	0.0207
9:5307823:A:G	50	100	0.95	0.01434
9:5308012:G:A	50	100	0.99	0.01071
9:5308051:T:A	50	100	0.82	0.02015
9:5308318:A:G	50	100	0.85	0.02723
9:5308580:C:T	50	100	1	0.02088
9:5308584:G:A	50	100	0.96	0.1565
9:5308682:C:T	50	100	1	0.0207
9:5309087:G:A	50	100	1	0.02778
9:5309660:C:T	50	100	1	0.02651
9:5309793:G:T	50	98	0.96	0.2456
9:5309795:G:T	50	98	0.98	0.01325
9:5309831:C:T	50	100	0.93	0.3887
9:5310712:A:T	50	100	0.96	0.2761
9:5311171:A:G	50	98	0.94	0.3143
9:5312173:T:C	50	100	0.91	0.09913
9:5312600:G:A	50	100	0.83	0.01144
9:5312626:T:C	50	100	0.9	0.01035
9:5312685:A:G	50	100	0.95	0.03722
9:5313541:A:T	50	100	0.83	0.01071
9:5313800:T:C	50	100	0.93	0.1901
9:5315053:G:C	50	100	0.89	0.0118
9:5315142:T:C	50	100	0.99	0.0207
9:5315420:C:T	50	100	0.89	0.01071
9:5315460:A:C	50	96	0.93	0.4078
9:5315863:T:A	50	96	0.92	0.2003
9:5316120:G:C	50	98	0.9	0.1736
9:5316139:C:T	50	100	0.89	0.3337
9:5316190:T:G	50	100	0.84	0.01162
9:5316296:C:A	50	100	0.88	0.3284
9:5316398:C:T	50	100	0.96	0.02941
9:5317534:C:T	50	86	0.82	0.3794
9:5317650:A:T	50	100	0.92	0.0167
9:5318311:C:T	50	100	0.94	0.01035
9:5318764:T:A	50	100	0.82	0.01216
9:5318770:C:A	50	100	0.92	0.3244
9:5319183:A:G	50	100	0.92	0.2674
9:5319463:T:C	50	100	0.98	0.01634
9:5320410:G:A	50	100	0.98	0.01634
9:5320596:T:C	50	98	0.94	0.2616
9:5320666:C:A	50	98	0.95	0.3782
9:5320924:G:C	50	100	0.99	0.01071
9:5320980:T:C	50	100	1	0.01271
9:5321337:G:A	50	96	0.96	0.3509
9:5321668:G:C	50	96	0.96	0.3355
9:5321706:T:A	50	94	0.95	0.3504
9:5321715:G:A	50	92	0.95	0.3388
9:5321719:C:T	50	92	0.95	0.3388
9:5321723:T:A	50	92	0.95	0.3388
9:5321774:G:A	50	94	0.95	0.339
9:5321871:T:C	50	100	0.94	0.04194
9:5322039:C:T	50	100	0.96	0.2173
9:5322157:A:G	50	100	0.96	0.3332
9:5322310:T:C	50	98	0.96	0.3853
9:5322334:G:C	50	98	0.89	0.146
9:5322513:A:C	50	98	0.97	0.3684
9:5322613:G:A	50	96	0.9	0.02469
9:5322687:A:C	50	98	0.97	0.3804
9:5322691:T:C	50	98	0.96	0.268
9:5322832:G:A	50	98	1	0.01616
9:5322843:A:G	50	98	0.99	0.356
9:5322851:G:C	50	100	0.9	0.01688
9:5322862:A:G	50	98	1	0.01616
9:5322960:C:T	50	98	0.96	0.03141
9:5323049:T:C	48	95.8	0.99	0.3402
9:5324022:G:T	50	100	0.95	0.01271
9:5324179:G:C	50	100	1	0.01053
9:5324922:G:A	50	98	0.97	0.3292
9:5325285:C:T	50	100	0.97	0.03195
9:5325659:T:C	50	98	1	0.01089
9:5325666:T:G	50	100	1	0.01961
9:5325801:T:C	50	96	0.96	0.3526
9:5326232:G:A	50	100	0.98	0.04194
9:5326367:C:T	50	98	0.96	0.01634
9:5326664:G:C	50	100	0.99	0.01979
9:5326913:A:G	50	100	0.94	0.06191
9:5327004:C:T	50	98	0.99	0.02469
9:5327055:G:T	50	98	0.99	0.02469
9:5327154:T:C	50	100	0.96	0.2709
9:5327563:C:A	50	98	1	0.01489
9:5328260:C:T	50	100	0.97	0.3344
9:5328665:G:C	50	98	0.94	0.173
9:5328693:T:C	50	98	1	0.01924
9:5328915:G:A	50	100	0.98	0.2473
9:5329026:G:A	50	100	0.99	0.3765
9:5329027:G:A	50	100	0.99	0.3706
9:5329029:T:C	50	100	0.98	0.2226
9:5329041:C:T	50	98	0.88	0.0463
9:5329060:T:C	50	98	0.98	0.3524
9:5329234:C:T	45	100	0.98	0.3671
9:5329326:A:G	50	100	1	0.01089
9:5329382:A:G	50	98	0.98	0.3362
9:5329935:A:G	50	100	0.98	0.3755
9:5330311:A:G	50	100	0.96	0.03976
9:5330464:C:T	50	98	0.98	0.3277
9:5330872:G:C	50	100	1	0.01906
9:5331440:G:A	50	98	1	0.01906
9:5331577:A:G	50	98	1	0.01906
9:5331667:G:C	50	98	0.96	0.05519
9:5331937:A:G	50	98	1	0.01906
9:5332262:G:C	50	100	0.99	0.3479
9:5332477:G:C	50	98	0.99	0.348
9:5332553:T:C	50	96	0.99	0.3824
9:5332766:C:T	50	98	1	0.01507
9:5332815:C:T	50	100	0.98	0.2318
9:5332829:A:C	50	98	0.99	0.3488
9:5333026:T:A	50	100	0.97	0.04031
9:5333154:T:C	50	98	0.98	0.3263
9:5333315:A:C	50	100	1	0.01035
9:5333554:G:A	50	100	0.98	0.2516
9:5334055:C:G	50	100	1	0.02578
9:5334128:C:G	50	100	1	0.01507
9:5334796:T:C	50	98	1	0.01507
9:5334933:C:G	50	98	0.98	0.3557
9:5335175:C:A	50	98	1	0.01507
9:5335383:G:C	50	98	1	0.01507
9:5335470:C:T	50	100	0.98	0.37
9:5335639:C:T	50	98	0.98	0.2749
9:5335804:G:A	50	98	0.98	0.05664
9:5335940:C:G	50	98	0.98	0.2732
9:5336032:G:C	50	98	1	0.01507
9:5336199:C:G	50	100	0.98	0.3696
9:5336319:A:G	50	98	0.97	0.05519
9:5336412:T:A	50	100	0.98	0.3736
9:5336507:C:A	50	98	0.98	0.2716
9:5336630:A:C	50	98	0.97	0.05846
9:5336909:C:T	50	98	1	0.01507
9:5336984:C:G	49	100	0.98	0.3702
9:5337441:G:A	50	98	0.98	0.3557
9:5337526:G:A	50	98	1	0.01961
9:5337542:C:T	50	98	0.98	0.3261
9:5337682:T:A	50	98	0.98	0.3558
9:5337760:T:C	50	96	0.98	0.3591
9:5337980:T:C	50	100	1	0.01089
9:5338026:T:C	50	98	0.94	0.01507
9:5338097:T:C	48	100	0.95	0.02814
9:5338156:G:C	37	91.9	0.96	0.2712
9:5339421:G:A	43	95.3	0.94	0.04448
9:5339729:C:A	50	96	0.98	0.01216
9:5339732:G:A	49	98	0.98	0.01198
9:5339738:G:A	50	100	0.92	0.04103
9:5339799:G:A	50	98	0.96	0.08642
9:5339864:C:T	50	100	0.96	0.01961
9:5339933:C:T	50	100	1	0.01017
9:5339971:T:G	50	100	1	0.01071
9:5340004:T:C	50	100	0.9	0.01144
9:5340129:T:C	50	100	0.99	0.3874
9:5340224:T:A	50	100	1	0.01235
9:5340363:T:G	50	100	1	0.02651
9:5340418:T:C	50	100	1	0.02669
9:5340596:T:C	50	98	0.99	0.488
9:5341118:G:T	50	100	0.98	0.01561
9:5341150:C:T	50	100	1	0.01507
9:5341556:C:T	50	100	0.99	0.4528
9:5342152:C:T	50	100	0.99	0.453
9:5342164:A:G	50	100	0.99	0.4572
9:5342698:T:C	50	100	1	0.01507
9:5342882:G:A	50	98	0.98	0.2206
9:5343107:A:C	50	100	1	0.4457
9:5343404:G:C	50	100	1	0.05301
9:5343415:A:G	50	100	1	0.02342
9:5344924:T:C	50	100	1	0.01797
9:5345254:A:G	50	100	0.99	0.4695
9:5345540:A:G	50	100	0.99	0.4762
9:5345562:A:T	50	100	0.97	0.01271
9:5345673:G:A	50	98	0.9	0.09604
9:5346152:C:A	50	100	0.99	0.2242
9:5346325:A:C	50	100	1	0.01797
9:5346352:A:G	50	100	0.99	0.4715
9:5346708:C:T	50	100	1	0.01507
9:5346774:A:T	50	100	1	0.4679
9:5346787:C:G	50	100	1	0.4675
9:5346801:T:C	50	100	1	0.05229
9:5346858:A:G	50	100	1	0.01416
9:5346956:C:T	50	100	1	0.01507
9:5346995:T:C	50	100	0.99	0.2823
9:5347182:G:C	48	97.9	1	0.01017
9:5347205:T:C	50	98	0.99	0.4621
9:5347252:T:G	45	77.8	0.99	0.4428
9:5347304:G:C	45	95.6	1	0.05211
9:5347352:A:G	40	80	0.98	0.1912
9:5347376:C:G	41	80.5	0.98	0.1919
9:5347415:C:T	50	90	0.99	0.2466
9:5347589:G:C	50	100	1	0.02669
9:5347702:G:C	50	100	1	0.4428
9:5347828:G:A	50	98	0.95	0.04503
9:5348031:A:G	50	100	0.99	0.4472
9:5348181:T:A	50	100	1	0.01906
9:5348281:G:A	50	100	0.96	0.1863
9:5348305:G:A	50	100	0.99	0.2188
9:5348393:C:T	50	100	1	0.4454
9:5348622:A:G	50	100	0.99	0.4461
9:5348767:A:G	50	100	0.99	0.01652
9:5348889:T:C	50	100	1	0.2293
9:5349308:T:G	50	100	0.99	0.1961
9:5349683:C:T	50	100	0.99	0.01616
9:5349836:G:A	50	100	0.99	0.2754
9:5350224:T:G	50	100	0.96	0.01144
9:5350264:A:G	50	100	1	0.0216
9:5350380:T:C	50	100	1	0.01398
9:5350548:C:T	50	100	0.99	0.4568
9:5350821:C:T	50	100	0.99	0.2816
9:5350828:C:G	50	100	0.99	0.2858
9:5350875:A:C	50	100	0.99	0.2858
9:5350994:C:T	50	100	1	0.01761
9:5351156:G:C	50	100	1	0.2033
9:5351834:A:G	50	98	1	0.2113
9:5352625:C:G	50	98	0.98	0.2654
9:5353868:T:C	50	100	0.99	0.2894
9:5354156:C:T	50	100	0.99	0.01598
9:5354412:C:T	50	100	1	0.2068
9:5354558:G:A	50	100	0.99	0.2418
9:5354681:C:T	50	98	1	0.4824
9:5354963:T:C	50	100	0.98	0.02578
9:5355175:T:C	50	100	1	0.04103
9:5355289:G:A	50	100	0.95	0.06772
9:5355536:A:G	50	100	0.99	0.413
9:5355601:T:G	50	100	0.98	0.199
9:5355951:T:C	50	100	1	0.04339
9:5355995:T:C	50	100	0.99	0.195
9:5356333:G:A	50	100	0.99	0.1999
9:5356625:G:T	50	100	0.98	0.02778
9:5356674:A:G	50	98	0.99	0.2792
9:5356710:T:C	50	100	0.99	0.1995
9:5356813:T:C	50	100	0.99	0.1997
9:5356880:T:C	50	100	0.96	0.01598
9:5357364:C:T	50	100	0.98	0.03413
9:5357520:C:T	50	100	0.97	0.01598
9:5357608:A:G	50	100	0.96	0.02614
9:5357801:A:T	50	100	0.99	0.1986
9:5358505:A:G	50	98	1	0.3744
9:5358634:C:T	50	100	1	0.03958
9:5359072:T:A	50	100	1	0.07099
9:5359139:T:C	50	100	1	0.2088
9:5359230:G:A	50	100	1	0.2026
9:5359443:T:C	50	100	1	0.2115
9:5359538:C:T	50	100	1	0.2115
9:5359544:A:C	50	100	1	0.02778
9:5359714:T:A	50	98	1	0.2386
9:5360293:G:T	50	100	1	0.2159
9:5360325:G:C	50	100	0.99	0.3918
9:5360871:C:G	50	100	1	0.04375
9:5360938:A:C	50	100	1	0.04176
9:5362028:C:A	50	100	0.98	0.2215
9:5362101:A:G	50	98	0.99	0.2963
9:5362495:T:A	50	98	0.99	0.2965
9:5362699:C:A	50	100	1	0.1739
9:5362762:G:A	50	100	1	0.2115
9:5362966:G:A	50	100	1	0.01344
9:5362983:C:T	50	100	1	0.01707
9:5363023:T:G	50	98	0.99	0.4267
9:5363027:C:G	50	100	0.99	0.219
9:5363068:T:C	50	100	1	0.2041
9:5363380:T:C	50	100	1	0.01126
9:5363563:C:G	50	100	0.98	0.06391
9:5364105:T:A	50	100	1	0.1808
9:5364151:C:A	50	100	1	0.01017
9:5364157:A:T	50	100	0.81	0.0207
9:5364230:G:C	50	100	1	0.01253
9:5364377:C:G	50	100	1	0.01707
9:5364478:A:G	50	100	1	0.1879
9:5364536:G:T	50	100	1	0.01089
9:5364592:C:T	50	98	1	0.2658
9:5364801:G:T	50	100	1	0.01089
9:5364899:C:A	50	100	0.99	0.185
9:5364941:G:A	50	100	1	0.2585
9:5365174:G:C	50	98	1	0.01761
9:5365661:T:C	50	100	1	0.2317
9:5365761:A:T	50	100	1	0.1874
9:5365890:A:C	50	98	1	0.4542
9:5366040:A:G	50	100	1	0.1874
9:5366080:A:T	50	98	0.99	0.2716
9:5366203:G:A	50	98	0.99	0.2721
9:5366368:G:C	50	98	0.98	0.2781
9:5366450:G:C	50	100	1	0.01071
9:5366829:T:C	50	98	0.99	0.3279
9:5367000:A:G	50	100	1	0.01489
9:5367030:T:C	50	92	0.75	0.1398
9:5367065:A:C	48	100	0.98	0.2462
9:5367521:A:G	50	100	0.98	0.1429
9:5367528:C:G	50	100	1	0.1874
9:5367530:T:C	50	100	0.99	0.2315
9:5367664:C:T	50	100	0.99	0.2571
9:5368216:C:T	50	100	1	0.2028
9:5368445:G:C	50	100	1	0.1979
9:5368472:A:G	50	100	1	0.06463
9:5368770:T:C	50	100	1	0.2475
9:5368980:G:A	50	100	1	0.2033
9:5369052:G:A	50	100	0.99	0.2284
9:5369292:C:T	50	98	1	0.2451
9:5369473:C:T	50	98	1	0.2451
9:5369520:G:A	50	100	1	0.03686
9:5369654:G:A	50	98	1	0.3014
9:5369911:G:A	50	100	1	0.2035
9:5371186:G:A	50	100	0.99	0.2023
9:5371214:A:G	50	98	0.99	0.3076
9:5371422:C:T	50	100	0.99	0.1783
9:5371456:C:G	50	98	1	0.03177
9:5371778:G:T	50	100	1	0.05011
9:5372048:A:C	50	100	0.99	0.2827
9:5372266:T:C	50	100	1	0.2193
9:5372366:G:A	50	100	0.91	0.01089
9:5372411:G:A	50	100	1	0.03177
9:5372468:T:G	50	100	0.99	0.06282
9:5372514:C:T	50	100	0.99	0.2578
9:5372520:A:T	50	100	0.98	0.2896
9:5372528:G:A	50	100	0.99	0.01271
9:5372724:G:T	50	100	0.99	0.2918
9:5372932:G:A	50	100	0.96	0.03195
9:5373113:A:T	50	100	0.99	0.06264
9:5373441:C:A	50	98	1	0.1848
9:5373590:G:A	50	100	0.99	0.06391
9:5373650:T:C	50	100	1	0.2195
9:5373738:C:A	50	100	0.91	0.0167
9:5373793:G:A	50	98	1	0.2455
9:5375219:C:T	50	100	0.98	0.1055
9:5375221:T:C	49	100	0.98	0.4733
9:5375261:G:A	50	100	0.99	0.09695
9:5375496:A:G	50	100	0.99	0.2358
9:5375601:C:T	50	100	0.83	0.03613
9:5375675:A:C	50	98	0.99	0.1826
9:5375912:C:T	50	100	1	0.01144
9:5376303:G:C	50	100	0.99	0.04049
9:5376595:C:A	50	100	0.99	0.2041
9:5376735:G:C	50	100	1	0.01652
9:5376789:T:C	50	100	0.99	0.2682
9:5377115:C:T	50	100	0.99	0.4976
9:5377177:A:G	50	98	0.98	0.2671
9:5377297:G:C	50	100	0.98	0.2671
9:5377398:C:T	50	100	0.85	0.03214
9:5377621:T:C	50	98	0.99	0.2476
9:5377747:C:T	50	100	0.99	0.0532
9:5377827:C:T	50	100	1	0.01761
9:5377840:G:A	50	98	1	0.1786
9:5377846:G:A	50	98	0.98	0.2104
9:5377936:A:G	49	100	0.98	0.2023
9:5377986:G:A	50	100	0.98	0.0118
9:5378231:G:A	50	100	0.99	0.0276
9:5378452:G:C	50	98	0.99	0.2462
9:5378533:C:G	50	100	0.99	0.2146
9:5378536:G:A	50	100	0.98	0.03123
9:5378773:A:G	50	100	0.97	0.0118
9:5379500:A:G	50	100	0.99	0.2622
9:5379577:A:G	50	100	1	0.01761
9:5379948:C:T	50	100	0.99	0.06155
9:5380090:C:T	50	100	0.98	0.2041
9:5380115:C:A	50	100	0.98	0.2039
9:5380258:G:A	50	100	1	0.01761
9:5380597:C:T	50	100	0.99	0.05356
9:5380925:C:T	50	100	0.99	0.3039
9:5381236:C:A	50	100	0.99	0.3174
9:5381396:A:G	50	100	0.99	0.2907
9:5381439:G:C	50	100	0.99	0.03123
9:5381870:A:G	50	98	0.99	0.1964
9:5382192:G:A	50	100	0.98	0.1877
9:5383178:C:T	50	100	0.97	0.1777
9:5383428:A:G	50	100	0.99	0.2872
9:5383460:C:G	50	98	0.98	0.1966
9:5383815:C:T	50	100	0.98	0.1792
9:5383905:G:A	50	100	0.99	0.05192
9:5383915:G:A	50	100	0.96	0.03867
9:5384024:T:C	50	98	0.99	0.3622
9:5384069:A:T	50	100	0.98	0.2709
9:5384832:C:A	50	100	0.97	0.4074
9:5385382:G:A	50	100	0.99	0.03686
9:5385423:C:A	50	100	0.99	0.04248
9:5385470:C:T	50	100	0.96	0.266
9:5385642:G:T	50	98	0.98	0.2191
9:5385783:T:G	50	98	0.97	0.2901
9:5386384:T:G	49	83.7	0.8	0.1999
9:5386451:G:C	50	100	0.74	0.01561
9:5386489:G:T	50	98	0.88	0.0216
9:5386999:T:A	50	100	0.97	0.3019
9:5387279:T:C	50	100	0.98	0.2662
9:5387369:C:T	50	100	0.98	0.3241
9:5387571:A:C	50	100	0.95	0.0285
9:5387574:T:C	50	100	0.91	0.01235
9:5387669:C:G	50	98	0.98	0.3664
9:5387860:T:C	50	98	0.98	0.2144
9:5388109:T:C	50	100	0.99	0.3005
9:5388134:T:C	50	100	0.96	0.02487
9:5388140:T:C	50	100	0.92	0.01271
9:5388266:G:C	50	98	0.98	0.207
9:5388334:G:A	50	100	0.99	0.05737
9:5388742:G:C	50	100	0.93	0.01126
9:5388743:A:T	50	100	0.96	0.0187
9:5388787:G:A	50	98	0.99	0.2656
9:5389075:T:C	50	100	0.98	0.2992
9:5389122:C:T	50	100	1	0.26
9:5389190:C:T	50	100	0.96	0.0285
9:5389215:G:A	50	100	0.99	0.06536
9:5389652:C:T	50	100	0.99	0.2663
9:5389821:C:A	50	100	0.99	0.26
9:5389835:T:C	50	100	0.93	0.01779
9:5390183:C:G	50	100	0.98	0.2934
9:5390351:G:A	50	100	0.96	0.0285
9:5390445:A:T	50	100	0.99	0.2696
9:5391110:A:G	50	100	0.97	0.03867
9:5391511:C:T	50	100	0.98	0.1973
9:5391919:T:C	50	100	0.79	0.0236
9:5392199:G:A	50	100	0.98	0.4862
9:5392243:G:A	50	100	0.99	0.2985
9:5392271:G:A	50	100	0.99	0.3524
9:5392330:G:C	50	100	0.97	0.2987
9:5392455:T:C	50	100	1	0.06609
9:5393199:C:A	50	100	1	0.06518
9:5393318:T:C	50	100	0.99	0.2712
9:5393496:G:A	50	100	0.99	0.248
9:5393536:A:G	50	100	0.99	0.2507
9:5393939:T:C	50	100	0.96	0.01834
9:5394055:A:C	50	100	0.99	0.1915
9:5394099:G:A	50	100	0.98	0.2082
9:5394133:C:G	50	100	0.99	0.4081
9:5394272:G:A	50	100	1	0.3001
9:5394282:T:C	50	100	1	0.2999
9:5395020:T:C	50	98	0.91	0.07081
9:5395137:T:C	50	98	1	0.2603
9:5395531:A:C	50	100	0.99	0.2996
9:5395534:A:T	50	100	1	0.04829
9:5395826:A:C	50	98	0.98	0.2778
9:5396047:A:C	50	100	0.99	0.3998
9:5396467:G:T	50	100	1	0.04829
9:5396515:G:A	50	100	0.99	0.3943
9:5396552:C:T	50	100	0.98	0.3186
9:5396941:C:T	50	100	0.93	0.01071
9:5396960:C:A	50	100	1	0.04829
9:5397233:G:T	50	100	1	0.04829
9:5397556:G:A	50	100	0.99	0.06318
9:5397573:G:T	50	100	1	0.254
9:5397578:G:C	50	100	0.99	0.4112
9:5397599:G:A	50	100	0.99	0.3992
9:5397639:G:A	50	100	0.89	0.01071
9:5397661:C:T	50	92	0.99	0.411
9:5397662:A:T	50	92	0.98	0.3468
9:5397695:C:T	50	98	0.85	0.065
9:5397730:A:G	50	100	0.99	0.3951
9:5397818:T:C	50	100	0.96	0.07988
9:5398056:C:G	50	100	0.94	0.02614
9:5398240:T:G	50	94	1	0.2607
9:5398288:T:C	50	100	0.99	0.299
9:5398409:C:T	50	98	0.99	0.3201
9:5398516:G:A	50	98	1	0.187
9:5399098:T:C	50	100	1	0.09187
9:5399438:G:C	50	100	0.82	0.01216
9:5399916:G:C	49	100	0.99	0.3041
9:5399969:G:A	50	100	0.99	0.06282
9:5400130:G:C	50	100	1	0.02233
9:5400135:G:C	50	100	0.93	0.01071
9:5400137:G:T	50	100	1	0.02487
9:5400434:C:G	50	100	1	0.06645
9:5400661:T:C	50	100	0.98	0.313
9:5400969:T:C	50	100	0.78	0.01489
9:5401812:A:G	50	98	0.86	0.01107
9:5402199:T:C	50	100	1	0.05683
9:5402355:G:T	50	100	0.95	0.01707
9:5403166:C:G	50	98	0.98	0.03958
9:5403287:G:A	50	98	0.9	0.0719
9:5403505:G:T	50	100	1	0.01126
9:5404562:T:A	50	100	0.99	0.2968
9:5404746:C:T	50	100	1	0.2965
9:5404764:G:A	50	100	1	0.2126
9:5405540:G:C	50	98	0.79	0.0158
9:5405653:C:T	50	100	1	0.01852
9:5405689:C:T	50	100	0.99	0.3246
9:5405896:T:C	50	98	1	0.213
9:5405987:C:T	50	100	0.96	0.01307
9:5406113:A:G	50	100	1	0.05864
9:5406216:T:G	50	100	1	0.04648
9:5406303:T:C	50	98	1	0.3814
9:5406451:C:T	50	100	1	0.2121
9:5406996:G:T	50	98	0.99	0.3141
9:5407174:C:A	50	100	1	0.03486
9:5407367:T:A	50	100	0.9	0.01089
9:5407393:G:C	50	100	0.94	0.02705
9:5407547:T:C	50	100	0.91	0.01561
9:5407628:C:A	50	98	1	0.3161
9:5407707:C:G	50	100	1	0.06609
9:5407803:T:C	50	98	1	0.3215
9:5407897:T:C	50	100	0.97	0.03377
9:5408242:G:A	50	98	1	0.3195
9:5408335:T:C	50	98	1	0.2106
9:5408358:C:G	50	100	1	0.28
9:5408587:T:C	50	100	0.96	0.01634
9:5408979:G:C	50	100	1	0.0118
9:5409093:T:A	50	98	1	0.3166
9:5409223:T:G	50	100	1	0.2088
9:5409226:G:A	50	100	1	0.2086
9:5409450:C:T	50	100	0.99	0.1981
9:5409661:A:G	50	100	1	0.2086
9:5409680:T:G	50	100	1	0.0276
9:5409872:A:T	50	98	0.99	0.3177
9:5409944:A:G	50	100	1	0.1028
9:5410090:G:C	49	100	1	0.02796
9:5410253:T:C	50	100	0.9	0.01561
9:5410286:G:A	50	98	0.99	0.2749
9:5410296:G:A	50	98	0.99	0.2453
9:5410617:A:G	50	100	1	0.2122
9:5410624:T:C	50	100	1	0.08315
9:5410723:C:T	50	100	1	0.06518
9:5411084:C:T	50	98	1	0.3145
9:5411116:A:G	50	98	1	0.4962
9:5411240:C:T	50	96	0.98	0.08243
9:5411400:G:A	50	84	1	0.4791
9:5411553:G:A	50	100	1	0.06481
9:5411894:A:G	50	100	1	0.04648
9:5412546:C:T	50	98	0.98	0.2829
9:5412655:C:A	50	98	0.98	0.2796
9:5413303:T:C	49	100	0.92	0.01924
9:5413319:G:C	50	100	0.99	0.2115
9:5413410:T:C	50	100	1	0.02487
9:5413639:C:A	50	96	0.98	0.283
9:5413684:A:G	50	100	1	0.06808
9:5413733:T:A	50	100	0.99	0.01398
9:5413748:A:C	50	100	1	0.01162
9:5414883:T:C	50	100	0.85	0.01107
9:5415025:C:T	50	100	0.99	0.06681
9:5415111:G:C	50	98	0.99	0.2769
9:5415114:C:G	50	98	0.99	0.2133
9:5415874:T:C	50	98	0.99	0.2124
9:5416138:T:A	50	100	0.89	0.03686
9:5416148:G:C	50	100	1	0.03649
9:5416341:T:A	50	100	1	0.03649
9:5416342:C:A	49	100	1	0.03649
9:5417104:C:T	50	100	1	0.01198
9:5417137:C:T	50	100	1	0.01852
9:5417680:C:T	50	98	0.99	0.2092
9:5417762:A:G	50	98	0.99	0.2128
9:5417863:G:A	50	100	0.92	0.02052
9:5417881:A:G	50	100	0.97	0.01743
9:5418115:C:T	50	100	0.96	0.0187
9:5418152:G:C	50	98	0.99	0.2122
9:5418191:T:C	50	98	0.99	0.2865
9:5418334:T:C	50	98	0.99	0.3379
9:5418508:G:A	50	98	0.98	0.2119
9:5419421:C:T	50	100	0.91	0.02451
9:5419485:T:C	50	100	0.9	0.01452
9:5419737:C:T	50	100	0.93	0.0118
9:5419784:A:T	50	100	1	0.03304
9:5419855:G:A	50	100	0.97	0.03341
9:5419939:C:A	50	100	0.86	0.01053
9:5420254:G:A	50	96	0.89	0.2738
9:5420266:T:C	50	92	0.9	0.2843
9:5420526:A:C	50	100	0.95	0.2901
9:5421023:C:T	50	100	1	0.01725
9:5421072:G:A	50	100	1	0.01852
9:5421178:C:T	50	100	1	0.02741
9:5421234:G:A	50	100	0.94	0.05501
9:5421235:C:T	50	100	0.93	0.05483
9:5421526:C:T	50	100	1	0.02306
9:5422185:G:A	50	100	0.96	0.1977
9:5422203:C:T	50	100	0.96	0.1977
9:5422210:A:C	50	100	1	0.01725
9:5422280:G:A	50	100	0.99	0.01071
9:5422421:T:A	50	100	1	0.06972
9:5422579:G:C	50	100	1	0.06772
9:5423103:A:G	50	100	0.88	0.1147
9:5423176:T:A	50	100	1	0.0699
9:5423283:C:T	50	100	0.91	0.01616
9:5423842:A:G	49	98	0.96	0.1977
9:5424041:C:T	49	100	0.96	0.2277
9:5424237:G:A	49	95.9	0.96	0.2277
9:5424354:C:T	50	100	0.96	0.2277
9:5424521:A:T	47	100	1	0.02524
9:5424693:C:T	48	95.8	0.87	0.07353
9:5424700:G:C	50	100	0.88	0.02342
9:5425109:A:T	50	100	0.97	0.2275
9:5425479:G:A	50	100	0.96	0.05065
9:5425578:G:C	50	100	0.96	0.01398
9:5425847:A:G	50	98	0.96	0.1981
9:5425933:T:C	50	100	0.92	0.01017
9:5426078:C:G	50	100	0.84	0.01761
9:5426136:T:C	50	100	1	0.01235
9:5426532:G:A	50	100	1	0.01307
9:5426647:A:G	50	100	1	0.04448
9:5426815:A:G	50	98	0.84	0.02578
9:5427501:T:C	50	100	0.91	0.01634
9:5427850:C:T	50	98	1	0.03831
9:5428094:T:G	50	100	0.93	0.01216
9:5428254:G:A	50	98	0.86	0.07099
9:5428512:G:A	50	100	1	0.01471
9:5428646:G:T	50	100	1	0.02106
9:5429108:T:C	50	100	1	0.4975
9:5429327:G:A	50	100	0.99	0.4973
9:5429570:T:C	50	100	0.87	0.01525
9:5429671:C:G	50	100	1	0.01743
9:5429688:A:T	50	98	1	0.04757
9:5429721:A:G	50	100	1	0.4878
9:5430023:A:G	50	98	1	0.02741
9:5430245:A:G	50	100	1	0.4871
9:5430341:T:C	50	100	1	0.3804
9:5430439:C:G	50	100	1	0.01743
9:5430735:C:T	50	100	1	0.01471
9:5430817:G:A	50	100	0.87	0.03177
9:5431115:G:T	50	100	1	0.4016
9:5431456:C:A	50	98	0.99	0.0472
9:5431522:A:G	45	100	1	0.4873
9:5431582:C:A	50	98	0.76	0.01834
9:5431717:T:C	50	100	0.93	0.01797
9:5431826:C:T	50	100	1	0.01107
9:5431827:G:A	50	98	0.91	0.0158
9:5432539:G:A	49	100	1	0.05846
9:5432597:C:T	50	100	1	0.02124
9:5432636:T:C	50	100	1	0.02106
9:5432650:A:G	50	100	0.99	0.3577
9:5432749:C:T	50	100	0.99	0.02723
9:5432757:C:T	50	100	0.99	0.4964
9:5432833:T:G	50	98	0.88	0.01489
9:5433033:C:T	50	98	0.87	0.01398
9:5433172:G:A	50	100	1	0.06137
9:5433181:C:T	50	94	0.95	0.0236
9:5433185:C:T	50	100	0.8	0.04593
9:5433404:C:T	50	98	0.99	0.4063
9:5433681:G:A	39	82.1	0.89	0.4829
9:5433780:G:C	43	95.3	0.9	0.2898
9:5433793:T:C	40	85	0.96	0.4016
9:5433975:C:T	49	95.9	0.96	0.4955
9:5433984:G:A	47	100	0.97	0.05519
9:5434033:A:G	49	100	0.98	0.3578
9:5434071:T:C	49	100	0.89	0.01707
9:5434101:T:C	48	100	0.98	0.3584
9:5434265:C:T	50	100	0.99	0.4985
9:5434328:G:C	49	100	0.85	0.01743
9:5434355:A:G	50	94	0.98	0.3604
9:5434442:G:A	50	100	0.89	0.01688
9:5434509:A:G	50	98	0.99	0.3513
9:5434593:G:C	49	100	1	0.02106
9:5434597:C:A	49	100	0.89	0.01688
9:5434711:C:T	49	100	0.91	0.02288
9:5434769:T:G	50	100	0.98	0.01144
9:5434885:A:C	50	100	1	0.02124
9:5435079:T:C	49	98	0.98	0.3413
9:5435448:A:G	50	100	0.98	0.3413
9:5435709:C:T	50	100	0.97	0.3469
9:5436361:G:A	50	100	0.9	0.0532
9:5436461:C:A	50	98	0.97	0.3727
9:5437005:T:G	50	100	0.99	0.01471
9:5438204:T:A	50	98	0.83	0.1705
9:5438295:T:C	50	100	0.78	0.03105
9:5438435:C:A	50	94	0.79	0.2199
9:5438495:C:G	50	98	0.84	0.02996
9:5438500:C:T	50	100	0.89	0.01307
9:5438967:C:G	50	100	0.69	0.01852
9:5439100:T:G	50	100	0.72	0.0158
9:5439145:C:G	50	98	0.76	0.01235
9:5439407:T:C	50	100	0.82	0.01598
9:5439510:A:T	50	100	0.77	0.01089
9:5439526:A:C	50	86	0.74	0.2638
9:5439562:T:C	50	90	0.75	0.2576
9:5439775:C:T	50	98	0.78	0.2865
9:5439876:C:G	50	90	0.84	0.1645
9:5439946:T:C	50	92	0.86	0.1511
9:5440350:A:C	50	94	0.85	0.03867
9:5440428:A:C	50	88	0.7	0.1919
9:5440520:G:C	50	80	0.71	0.4602
9:5440589:A:C	50	84	0.77	0.3226
9:5440634:T:C	50	98	0.63	0.01616
9:5440813:C:T	50	100	0.65	0.02469
9:5441389:A:G	50	98	0.9	0.4306
9:5441681:A:G	50	100	0.93	0.03613
9:5441876:G:A	49	98	0.93	0.04139
9:5441882:A:G	50	98	0.94	0.408
9:5441911:C:T	50	100	0.94	0.03522
9:5441912:G:A	50	100	0.86	0.04666
9:5441935:T:C	49	98	0.71	0.02324
9:5442168:T:A	50	98	0.89	0.02324
9:5442377:G:C	50	94	0.84	0.05265
9:5442385:G:A	50	100	0.96	0.06209
9:5442487:C:T	50	100	0.98	0.427
9:5442722:T:C	50	100	0.99	0.03558
9:5442811:G:C	50	100	0.97	0.06245
9:5442987:G:A	50	100	0.99	0.03522
9:5443058:G:A	50	98	0.97	0.0138
9:5443097:T:G	50	100	0.99	0.03522
9:5443565:T:A	50	100	0.97	0.03522
9:5443751:C:G	50	100	0.97	0.06663
9:5443890:A:G	50	100	0.99	0.4116
9:5444096:C:G	50	100	0.96	0.06245
9:5445271:A:G	50	100	0.99	0.4473
9:5445307:T:C	50	100	0.99	0.4475
9:5445702:T:C	50	100	0.99	0.4112
9:5445985:G:A	50	98	0.98	0.0158
9:5445990:G:T	50	100	0.98	0.1621
9:5446078:A:G	50	98	0.97	0.1305
9:5446388:T:G	50	100	0.98	0.4288
9:5446625:A:G	50	98	0.97	0.06028
9:5446835:C:T	50	100	0.98	0.03522
9:5446852:T:A	50	100	0.99	0.03522
9:5447227:A:G	50	96	0.85	0.08769
9:5447330:T:C	50	100	0.98	0.1022
9:5447403:T:A	50	100	0.97	0.06373
9:5448081:T:G	50	98	0.98	0.01634
9:5448218:T:C	50	100	0.98	0.4265
9:5448405:C:T	50	100	0.98	0.05138
9:5448641:T:C	50	100	1	0.01035
9:5448690:G:C	50	100	0.99	0.3871
9:5448956:T:C	50	100	0.99	0.07589
9:5449012:G:A	50	100	0.99	0.07589
9:5449154:T:A	50	100	0.99	0.4668
9:5450453:C:T	50	100	0.98	0.03613
9:5450497:G:C	50	100	0.98	0.1416
9:5450529:C:G	50	100	0.98	0.07498
9:5450750:A:G	50	100	1	0.05955
9:5450790:C:A	50	100	0.82	0.01216
9:5450810:A:G	50	100	0.99	0.1262
9:5450953:C:T	50	100	0.99	0.2992
9:5451542:A:G	50	100	0.99	0.07789
9:5451557:C:T	50	100	0.97	0.2587
9:5451912:C:T	50	100	0.94	0.01198
9:5452198:G:T	50	100	0.99	0.04539
9:5452560:G:C	50	98	0.95	0.1727
9:5453093:G:A	50	100	0.99	0.1066
9:5453412:G:A	50	100	0.98	0.2159
9:5453460:G:A	50	100	0.89	0.01707
9:5454014:C:T	50	100	0.99	0.08442
9:5454059:C:A	50	98	0.98	0.2333
9:5454500:A:T	50	100	1	0.07825
9:5454516:C:T	50	100	0.95	0.0138
9:5454967:T:A	50	100	0.99	0.08678
9:5455098:T:C	50	100	0.96	0.0167
9:5455632:C:T	50	100	0.99	0.3873
9:5455732:T:G	50	98	0.99	0.2747
9:5455850:C:T	50	100	0.99	0.03522
9:5455960:G:C	50	100	0.99	0.03522
9:5456485:G:A	50	100	0.99	0.08442
9:5456523:T:C	50	98	0.98	0.2741
9:5456550:T:C	50	100	0.99	0.2382
9:5456587:C:G	50	100	0.99	0.2985
9:5456675:A:G	50	100	0.98	0.02669
9:5457032:T:G	50	100	0.99	0.08642
9:5457049:T:C	50	100	0.99	0.08642
9:5457733:T:C	50	100	0.98	0.2347
9:5458035:G:T	50	100	0.99	0.3796
9:5458095:G:A	50	100	0.97	0.242
9:5458575:A:T	50	100	0.97	0.2564
9:5458585:C:T	50	96	0.87	0.06137
9:5458702:A:T	50	100	0.99	0.2997
9:5458847:C:A	50	100	0.97	0.2562
9:5459103:T:C	50	100	0.98	0.2148
9:5459154:C:T	50	98	1	0.06663
9:5459313:T:G	50	100	0.79	0.01198
9:5459419:C:T	50	98	0.98	0.3787
9:5459705:A:T	50	98	0.97	0.3083
9:5460106:C:T	50	100	0.98	0.08188
9:5460801:T:C	50	100	0.99	0.311
9:5460842:C:G	50	100	0.97	0.08115
9:5460910:G:A	50	100	0.99	0.3804
9:5461209:G:A	50	100	1	0.01852
9:5461379:C:T	50	100	0.96	0.2667
9:5461394:A:G	50	98	0.99	0.3769
9:5461414:G:T	50	100	0.98	0.06754
9:5461641:A:G	50	98	0.99	0.3776
9:5461729:G:A	50	98	0.98	0.3395
9:5461766:C:T	50	98	1	0.06772
9:5461820:T:G	50	100	0.99	0.0394
9:5462082:A:G	50	98	0.92	0.09023
9:5462211:T:C	50	100	0.98	0.2162
9:5462245:A:T	50	100	0.97	0.0679
9:5463243:G:A	50	98	0.98	0.4444
9:5463552:G:A	50	100	0.99	0.03504
9:5463637:G:T	50	100	0.99	0.03504
9:5463780:C:T	50	100	0.99	0.3288
9:5463805:C:T	50	100	0.99	0.0187
9:5463988:G:T	50	98	0.99	0.3947
9:5464065:A:G	50	98	0.9	0.0472
9:5464376:A:C	50	98	0.92	0.08696
9:5464552:A:G	50	100	0.93	0.24
9:5464584:C:T	50	98	0.72	0.01235
9:5464792:A:G	50	98	1	0.01452
9:5464974:C:A	50	100	0.98	0.01997
9:5465036:C:A	50	100	0.95	0.3406
9:5465130:C:A	50	98	0.94	0.1828
9:5465255:A:C	50	100	0.9	0.02124
9:5465262:G:A	50	96	0.91	0.155
9:5465732:G:A	50	98	0.94	0.1906
9:5465814:G:T	50	98	0.97	0.07825
9:5466085:A:G	50	98	0.94	0.2108
9:5466640:G:A	50	100	0.94	0.01634
9:5467073:G:A	50	100	0.94	0.01652
9:5467079:A:G	50	100	0.91	0.01416
9:5467256:T:C	50	100	0.82	0.06609
9:5467801:C:T	50	100	0.89	0.02977
9:5467925:G:A	50	100	0.98	0.01507
9:5467955:G:A	50	88	0.84	0.3506
9:5468257:G:C	50	94	0.93	0.2471
9:5469669:G:A	50	94	0.95	0.05846
9:5470242:G:T	50	100	0.93	0.04285
9:5470497:A:G	50	98	0.97	0.2473
9:5470775:T:C	50	100	0.91	0.02887
9:5470807:A:C	50	98	1	0.01035
9:5470813:G:A	50	96	0.99	0.2184
9:5470954:A:C	50	96	0.99	0.2593
9:5471193:T:C	50	98	0.94	0.02505
9:5471271:A:G	50	100	0.99	0.2188
9:5471514:T:C	50	98	0.94	0.2885
9:5471598:G:A	50	98	1	0.01035
9:5471825:T:G	50	96	0.82	0.04847
9:5472379:T:C	49	98	0.99	0.2182
9:5472409:A:C	50	98	1	0.01017
9:5472438:C:T	50	100	0.98	0.02052
9:5472645:T:G	50	98	0.99	0.2727
9:5472848:C:A	50	98	0.99	0.0167
9:5473050:C:T	50	98	0.99	0.2175
9:5473082:T:G	50	98	0.89	0.01035
9:5473097:G:C	50	100	0.94	0.0207
9:5473349:A:G	50	100	0.97	0.01797
9:5473863:G:A	50	100	0.97	0.09096
9:5474045:C:T	50	98	0.83	0.0236
9:5474154:G:A	50	100	0.85	0.0285
9:5474182:A:C	50	100	0.93	0.01707
9:5474403:G:C	50	100	0.97	0.09187
9:5474598:G:A	50	100	0.99	0.2433
9:5474973:C:A	50	98	1	0.01017
9:5475406:T:C	50	100	0.73	0.01906
9:5475754:G:A	50	98	0.99	0.2431
9:5475914:T:C	50	96	0.67	0.01924
9:5476045:C:T	50	92	0.93	0.1997
9:5476406:A:C	50	100	0.88	0.01053
9:5476879:C:T	50	100	0.97	0.09096
9:5477211:C:A	50	98	0.99	0.2171
9:5477324:C:T	50	98	0.99	0.2173
9:5477374:A:G	50	98	0.93	0.01471
9:5477636:C:T	50	100	0.91	0.02578
9:5477766:G:A	50	98	0.99	0.2175
9:5477905:C:T	50	98	0.96	0.01071
9:5478044:A:G	50	98	0.99	0.219
9:5478252:A:G	50	98	1	0.01017
9:5478522:T:C	50	100	0.94	0.0955
9:5479578:T:A	50	100	0.97	0.01434
9:5479640:T:G	50	100	0.98	0.2707
9:5479822:A:G	50	98	0.98	0.2711
9:5480810:T:C	50	100	0.96	0.02088
9:5480872:A:T	50	96	0.99	0.2495
9:5481275:A:G	50	96	0.94	0.4895
9:5481821:C:T	50	100	0.8	0.01017
9:5482377:C:G	50	98	0.92	0.04702
9:5482489:G:T	50	98	0.93	0.0472
9:5482759:G:C	50	80	0.91	0.3767
9:5482762:A:T	50	96	0.92	0.09568
9:5482798:T:C	50	98	0.97	0.0285
9:5482895:A:G	50	100	0.94	0.3742
9:5483127:C:T	49	93.9	0.85	0.061
9:5483132:T:C	50	98	0.91	0.09187
9:5483361:G:A	50	96	0.94	0.2175
9:5483363:A:G	50	90	0.96	0.3862
9:5483659:C:T	50	96	0.95	0.3208
9:5483668:C:T	50	98	0.89	0.02215
9:5483919:A:G	50	98	0.98	0.4303
9:5484100:T:C	50	100	0.96	0.1028
9:5484103:C:T	50	100	0.97	0.1029
9:5484104:G:A	50	98	0.88	0.08805
9:5484203:T:C	50	98	0.98	0.4303
9:5484239:C:T	50	96	0.98	0.4261
9:5484418:C:T	50	100	0.98	0.1015
9:5484441:G:C	50	98	0.9	0.02197
9:5484692:A:G	50	98	0.98	0.4296
9:5484834:T:G	50	100	0.98	0.09895
9:5484968:T:C	50	98	0.98	0.4294
9:5485113:G:C	50	98	0.9	0.02614
9:5485125:A:G	50	98	0.97	0.4621
9:5485145:C:G	50	100	0.98	0.03304
9:5485166:A:G	50	98	0.96	0.4236
9:5485182:C:T	50	100	0.94	0.01598
9:5485241:A:G	50	94	0.96	0.04793
9:5485264:C:T	50	94	0.96	0.4639
9:5485307:G:A	50	96	0.86	0.03141
9:5485387:A:T	50	100	0.92	0.0797
9:5485393:T:C	50	100	0.92	0.07898
9:5485804:A:C	50	92	0.97	0.4691
9:5485885:T:C	50	98	0.98	0.4069
9:5486106:G:A	50	90	0.98	0.4936
9:5486384:A:T	50	94	0.98	0.3793
9:5486390:T:G	50	100	0.96	0.2284
9:5486688:C:T	50	100	0.97	0.05483
9:5486856:A:G	50	96	0.97	0.1501
9:5486982:C:T	50	98	0.98	0.1307
9:5487288:G:A	50	100	0.97	0.05374
9:5487475:C:T	49	100	0.99	0.01943
9:5487547:T:C	50	98	0.99	0.3856
9:5487675:G:C	50	100	0.99	0.3653
9:5487728:G:A	50	100	1	0.01943
9:5487781:G:A	50	98	0.99	0.3508
9:5487791:G:A	50	100	0.95	0.05773
9:5487864:G:A	50	100	1	0.01107
9:5487980:G:C	49	98	0.98	0.2159
9:5488002:T:C	50	100	0.99	0.3526
9:5488054:G:A	50	100	0.78	0.02106
9:5488176:C:T	50	100	0.97	0.04775
9:5488370:G:C	50	100	0.9	0.01071
9:5488449:A:G	50	100	1	0.0561
9:5488594:A:T	50	98	1	0.4666
9:5489057:C:G	50	100	0.99	0.03304
9:5489171:G:A	50	100	0.97	0.04811
9:5489303:T:G	50	98	0.98	0.2478
9:5489593:T:C	50	100	0.98	0.0866
9:5489651:A:G	50	100	0.98	0.0866
9:5489674:T:C	50	100	0.97	0.05574
9:5489684:G:A	50	100	1	0.03086
9:5489883:C:T	50	100	0.99	0.3451
9:5490027:C:T	50	98	1	0.4426
9:5490522:C:T	50	98	0.99	0.3531
9:5491308:C:T	50	100	0.98	0.08624
9:5491406:G:A	47	85.1	0.94	0.3981
9:5491467:G:A	50	98	0.98	0.4673
9:5491593:A:C	50	98	0.99	0.352
9:5492170:C:G	50	100	0.98	0.08442
9:5492566:C:G	50	100	0.97	0.08097
9:5492764:C:G	50	100	0.98	0.05356
9:5493339:G:C	50	100	0.99	0.01924
9:5493405:C:T	50	100	0.97	0.04702
9:5493570:T:C	50	100	0.96	0.08134
9:5493618:C:T	50	100	0.97	0.08097
9:5493663:C:T	50	100	1	0.03667
9:5493906:C:T	50	98	0.98	0.3813
9:5493937:A:T	50	98	1	0.09005
9:5493981:C:T	50	98	0.98	0.3813
9:5493994:G:A	50	98	0.98	0.3813
9:5493999:T:C	50	98	0.98	0.1029
9:5494264:A:T	50	98	0.99	0.463
9:5494418:G:C	50	98	0.98	0.3811
9:5494430:A:C	50	98	0.99	0.463
9:5494438:T:C	50	98	0.99	0.463
9:5494609:T:C	50	98	0.99	0.1098
9:5494657:C:G	50	100	0.96	0.04684
9:5494659:T:C	50	100	0.96	0.08134
9:5494842:G:A	50	96	1	0.441
9:5494936:A:G	50	100	0.97	0.08115
9:5494987:T:A	50	100	0.97	0.08097
9:5495072:T:C	50	100	0.99	0.4641
9:5495080:G:A	50	98	1	0.4631
9:5495308:G:A	50	96	1	0.4635
9:5495796:A:T	50	92	0.99	0.3773
9:5495897:C:T	50	98	1	0.4777
9:5496389:C:T	50	100	0.77	0.02124
9:5496499:C:T	50	100	0.97	0.0532
9:5496519:G:A	50	96	0.99	0.3529
9:5496918:G:T	50	100	0.99	0.05537
9:5497040:C:G	50	96	1	0.3847
9:5497041:G:A	50	96	0.99	0.3444
9:5497346:G:T	50	96	1	0.3863
9:5497407:G:A	50	98	1	0.4595
9:5497531:A:G	50	98	1	0.3598
9:5498475:T:C	50	100	1	0.4728
9:5498516:G:T	50	98	0.99	0.4308
9:5498654:A:G	50	98	0.99	0.4728
9:5498770:A:G	50	98	1	0.474
9:5498964:G:A	50	98	0.99	0.4181
9:5499978:G:A	50	98	1	0.4388
9:5500129:C:G	50	98	1	0.3466
9:5500300:A:G	50	96	1	0.4633
9:5500497:C:T	50	100	0.63	0.01216
9:5500562:G:A	50	98	0.98	0.05537
9:5500703:C:A	50	98	0.99	0.4621
9:5500847:A:T	50	100	1	0.05283
9:5501118:G:T	50	98	0.99	0.3446
9:5501213:T:A	50	98	0.99	0.2812
9:5501460:A:C	50	98	0.99	0.4695
9:5501585:G:T	50	100	0.96	0.07934
9:5501809:G:C	50	100	0.91	0.01253
9:5502087:G:T	50	100	0.94	0.02741
9:5502186:T:A	50	98	0.96	0.4441
9:5502190:T:C	50	98	0.96	0.3658
9:5502492:C:A	50	98	0.95	0.4804
9:5502756:C:T	50	100	0.96	0.2647
9:5502771:G:A	50	100	1	0.01035
9:5502841:C:T	50	100	0.99	0.06572
9:5503432:T:C	50	100	1	0.01816
9:5503614:G:A	50	100	0.95	0.02542
9:5503860:T:C	50	100	0.96	0.39
9:5504038:A:C	50	100	0.95	0.4174
9:5504150:A:G	50	100	1	0.01816
9:5504338:C:A	50	100	0.99	0.01961
9:5504518:A:C	50	100	0.99	0.09041
9:5504666:G:A	50	100	0.99	0.05138
9:5505014:G:C	50	100	0.99	0.05156
9:5505079:C:G	50	98	0.75	0.01779
9:5505276:T:C	50	100	1	0.01816
9:5505508:A:C	50	96	0.94	0.2511
9:5505542:C:A	50	100	0.99	0.08951
9:5505583:T:G	50	100	0.96	0.3032
9:5505649:G:A	50	100	1	0.08751
9:5505822:T:C	50	98	0.95	0.3263
9:5506147:A:T	50	100	0.99	0.05174
9:5506383:G:C	50	100	0.97	0.3658
9:5506630:C:G	50	100	0.98	0.04593
9:5506767:T:C	50	100	1	0.03776
9:5506890:G:A	50	100	0.96	0.2331
9:5507047:A:G	50	100	0.98	0.06173
9:5507389:C:T	50	100	0.99	0.09023
9:5507406:T:C	50	100	0.98	0.06173
9:5507507:A:G	50	100	0.99	0.04357
9:5507561:T:C	50	100	0.98	0.09368
9:5507630:C:T	50	100	0.98	0.06736
9:5507862:T:C	50	100	0.98	0.05247
9:5507869:A:G	50	100	0.98	0.06064
9:5507874:A:G	50	100	0.98	0.05192
9:5508065:T:C	50	100	0.97	0.02905
9:5508156:G:A	50	100	0.98	0.08932
9:5508298:G:T	47	100	0.98	0.06972
9:5508539:C:T	50	100	1	0.01852
9:5508647:C:T	50	100	0.98	0.0886
9:5508986:C:G	50	100	0.98	0.08842
9:5509091:C:T	50	100	0.96	0.05084
9:5509378:G:C	50	100	1	0.03214
9:5509392:A:G	50	100	0.91	0.01144
9:5509404:G:A	50	100	0.99	0.01961
9:5509678:G:A	50	96	0.95	0.3268
9:5509849:C:A	50	100	0.95	0.05356
9:5509859:G:A	50	100	0.96	0.05084
9:5510002:T:G	50	100	0.96	0.02106
9:5510021:T:C	50	100	0.96	0.02106
9:5510040:A:G	50	100	0.96	0.05156
9:5510254:G:A	50	100	0.96	0.05102
9:5510601:A:G	50	100	0.94	0.02106
9:5510631:A:G	50	100	0.99	0.05265
9:5510644:A:G	50	98	0.97	0.3738
9:5510838:A:T	50	98	0.93	0.2295
9:5512270:C:G	50	100	0.99	0.05084
9:5512459:T:C	50	100	0.93	0.1095
9:5512486:G:A	50	96	0.97	0.3339
9:5512522:T:G	50	96	0.97	0.3994
9:5512786:C:A	50	94	0.96	0.3108
9:5512818:C:T	50	96	0.96	0.3108
9:5513529:A:G	50	100	0.97	0.01906
9:5513545:T:C	50	100	0.98	0.0216
9:5514372:A:C	50	98	0.98	0.4056
9:5514839:T:C	49	100	0.98	0.3662
9:5514919:T:C	50	98	0.98	0.4052
9:5515207:A:C	50	98	0.98	0.4056
9:5515251:A:G	50	98	0.98	0.4056
9:5515990:G:C	50	98	0.98	0.4537
9:5516007:G:C	49	100	0.94	0.01888
9:5516067:T:C	50	96	0.98	0.4032
9:5516145:G:A	50	100	0.97	0.02469
9:5516182:G:C	50	100	0.99	0.05084
9:5516197:A:G	50	98	0.98	0.4564
9:5516956:G:A	50	100	0.77	0.02778
9:5516980:C:T	50	100	0.98	0.07589
9:5517265:G:A	50	100	0.96	0.1405
9:5517559:C:T	50	100	0.96	0.2867
9:5517719:G:A	50	100	0.9	0.02233
9:5518008:A:G	50	100	0.99	0.0345
9:5518260:C:T	50	98	0.95	0.1173
9:5518780:C:T	50	100	0.97	0.02977
9:5519100:G:C	50	100	0.97	0.02887
9:5519257:A:G	50	100	0.98	0.01162
9:5519594:A:G	50	100	1	0.04085
9:5519738:T:C	50	100	0.96	0.07625
9:5519786:C:T	50	100	0.97	0.07117
9:5519944:C:T	50	100	0.97	0.07117
9:5520215:G:A	50	100	0.97	0.06663
9:5520427:G:T	50	100	0.98	0.02923
9:5520929:T:A	50	100	0.99	0.02433
9:5521094:G:A	50	100	0.94	0.1403
9:5521109:C:A	50	100	0.95	0.1405
9:5521367:T:G	50	100	0.94	0.04557
9:5521655:G:T	50	100	0.94	0.1469
9:5522167:T:C	50	100	0.95	0.1058
9:5522943:C:T	50	98	0.92	0.03722
9:5523308:C:G	50	100	0.94	0.02306
9:5523469:G:T	50	100	0.96	0.02215
9:5523773:C:T	50	96	0.87	0.0915
9:5523850:C:T	50	100	0.92	0.02288
9:5524389:A:G	50	100	0.97	0.0374
9:5524571:T:A	50	96	0.74	0.02778
9:5524915:A:G	50	100	0.83	0.1329
9:5525031:T:C	50	100	0.97	0.01325
9:5525192:G:C	50	100	0.98	0.02088
9:5525355:A:G	50	100	0.89	0.02088
9:5525608:A:T	50	96	0.78	0.07117
9:5525733:T:C	50	100	0.76	0.0118
9:5525744:T:C	50	100	0.88	0.0158
9:5525776:T:C	50	98	0.69	0.01888
9:5525828:C:A	50	78	0.66	0.2199
9:5525861:G:A	50	96	0.69	0.02397
9:5525874:T:C	50	94	0.77	0.09277
9:5525941:G:A	50	98	0.78	0.04557
9:5526041:C:T	50	100	0.74	0.01307
9:5526077:T:C	50	80	0.75	0.2996
9:5526124:C:T	50	88	0.79	0.4007
9:5526165:A:T	50	100	0.92	0.01235
9:5526434:T:A	50	100	0.86	0.1336
9:5526880:T:C	50	98	0.86	0.01507
9:5527351:A:G	50	100	0.89	0.04448
9:5527878:A:G	50	100	0.96	0.102
9:5528155:G:A	50	100	0.91	0.02015
9:5528198:T:C	50	98	0.96	0.065
9:5528289:C:T	49	100	0.92	0.1803
9:5528595:G:A	50	100	0.96	0.02124
9:5528599:C:T	50	100	0.99	0.02124
9:5528658:A:G	50	100	0.94	0.1808
9:5528899:T:A	50	100	0.99	0.02106
9:5528912:T:C	50	98	0.98	0.06609
9:5528923:T:A	50	100	0.92	0.02215
9:5529294:T:C	50	100	0.95	0.02415
9:5530017:A:G	50	98	0.94	0.4739
9:5530248:A:G	50	100	0.98	0.1046
9:5530487:A:C	50	98	0.86	0.02088
9:5530500:G:A	50	100	0.93	0.01634
9:5530983:G:A	50	100	0.93	0.01743
9:5531311:A:G	50	98	0.94	0.01271
9:5531861:A:T	50	98	0.93	0.03686
9:5532593:C:T	50	100	0.92	0.02033
9:5532871:T:C	50	96	0.84	0.1489
9:5533280:A:G	50	98	0.97	0.4341
9:5533450:A:G	50	98	0.98	0.1342
9:5533831:T:C	50	100	0.98	0.134
9:5533935:C:T	50	98	0.94	0.01253
9:5534087:T:G	50	98	0.97	0.1565
9:5534243:C:T	50	96	0.98	0.2863
9:5534424:T:C	50	98	1	0.06954
9:5535123:T:C	50	100	1	0.1071
9:5535535:G:C	50	98	0.99	0.06954
9:5535599:C:T	50	100	0.97	0.02288
9:5536058:G:T	50	100	0.99	0.01816
9:5536167:A:G	50	100	1	0.1017
9:5536288:A:G	50	100	1	0.0216
9:5537071:T:A	50	100	1	0.1004
9:5537326:G:C	50	98	0.98	0.4247
9:5537575:C:T	50	98	0.97	0.423
9:5537646:G:A	50	100	1	0.1009
9:5537688:A:G	50	100	0.97	0.102
9:5537761:G:T	50	100	0.88	0.01834
9:5537871:C:G	50	98	0.98	0.431
9:5537901:A:G	50	98	0.94	0.02233
9:5537973:G:C	50	100	1	0.01634
9:5538354:G:A	50	100	0.82	0.0118
9:5538407:C:T	50	100	0.99	0.2545
9:5538411:C:T	50	100	0.99	0.07825
9:5538440:C:T	50	100	1	0.2771
9:5538512:T:C	50	100	1	0.1008
9:5538607:T:G	50	100	0.98	0.09532
9:5538610:G:C	50	100	1	0.09513
9:5538637:G:A	50	100	1	0.09822
9:5538667:G:A	50	100	0.99	0.1672
9:5538793:G:A	50	98	1	0.06409
9:5538879:A:G	50	100	0.98	0.431
9:5539033:A:G	50	100	0.95	0.01688
9:5539151:T:G	50	100	0.99	0.181
9:5539247:G:C	50	100	0.99	0.1808
9:5539451:G:A	50	100	0.8	0.02487
9:5539537:G:A	50	100	0.8	0.02487
9:5539866:T:A	50	100	1	0.07643
9:5539929:C:T	50	100	0.99	0.1734
9:5540167:T:G	50	100	0.98	0.1545
9:5540183:C:T	50	98	1	0.03831
9:5540215:C:G	50	100	0.99	0.1747
9:5540326:C:A	50	100	0.99	0.1745
9:5540350:C:T	50	96	0.77	0.0512
9:5541526:T:C	50	100	1	0.02705
9:5541877:G:A	50	100	0.99	0.1743
9:5541931:C:G	50	100	1	0.09223
9:5542030:A:G	50	98	0.97	0.1336
9:5542369:C:A	50	100	0.99	0.1747
9:5542881:G:A	50	100	0.98	0.03595
9:5543028:A:G	50	100	0.79	0.02524
9:5543142:C:T	50	100	1	0.03867
9:5543271:T:G	50	100	0.86	0.01997
9:5543330:G:A	50	100	0.95	0.1451
9:5543534:G:C	48	100	0.86	0.03958
9:5543616:A:T	50	98	1	0.0394
9:5544027:A:C	50	100	1	0.08406
9:5544405:A:G	50	100	0.98	0.3502
9:5544992:G:A	50	100	0.98	0.1725
9:5545117:C:A	50	100	1	0.02687
9:5545183:G:C	50	100	0.98	0.1739
9:5545198:T:C	50	100	0.99	0.3233
9:5546030:T:C	50	100	0.99	0.4345
9:5546496:A:C	50	100	0.98	0.1768
9:5546571:T:C	50	98	0.98	0.4526
9:5546857:G:A	50	96	0.98	0.384
9:5547148:A:G	50	100	1	0.01471
9:5547288:C:T	50	98	1	0.06663
9:5547408:C:T	50	98	0.96	0.08224
9:5548542:T:C	50	98	1	0.06754
9:5549063:T:C	50	98	1	0.01198
9:5549080:T:C	50	100	0.68	0.01053
9:5549099:G:A	50	98	0.98	0.2841
9:5549540:C:T	50	100	1	0.01289
9:5549743:G:C	50	98	0.99	0.04975
9:5550288:A:G	50	100	1	0.01471
9:5550882:T:C	50	92	0.83	0.1471
9:5551261:C:T	50	96	0.98	0.3644
9:5551385:G:A	50	98	1	0.06627
9:5551451:A:T	50	96	0.98	0.2976
9:5551864:C:A	50	98	1	0.06645
9:5551945:G:A	50	100	0.98	0.3001
9:5552166:T:C	50	98	1	0.01198
9:5552514:G:A	50	100	0.91	0.02415
9:5553237:A:C	50	98	0.98	0.02215
9:5553765:T:A	50	98	0.97	0.2106
9:5553957:G:A	50	100	0.95	0.0158
9:5553991:C:T	50	98	0.98	0.06663
9:5554035:T:C	50	100	0.98	0.3322
9:5554770:C:T	50	98	0.99	0.1737
9:5554773:G:A	50	98	0.98	0.3306
9:5554977:G:A	50	100	0.98	0.01089
9:5555023:A:C	50	98	0.98	0.3315
9:5555160:A:C	50	98	0.97	0.2124
9:5555304:C:A	50	100	0.99	0.1841
9:5555348:C:T	50	100	0.99	0.1859
9:5555489:G:A	50	100	0.71	0.01053
9:5555554:G:A	50	100	0.99	0.1852
9:5555572:G:T	50	100	0.99	0.1854
9:5555831:G:A	50	100	0.98	0.185
9:5555897:C:T	50	100	0.97	0.1821
9:5556034:T:C	50	98	0.97	0.4247
9:5556122:T:G	50	100	0.98	0.1894
9:5556434:G:A	50	100	0.97	0.1888
9:5556677:C:T	50	100	1	0.01598
9:5556786:A:G	50	92	0.91	0.4279
9:5556822:T:C	50	100	0.93	0.2117
9:5557255:A:G	50	78	0.65	0.1282
9:5557708:T:C	50	96	0.93	0.2542
9:5557825:G:C	50	100	1	0.01888
9:5558794:A:G	50	100	0.9	0.0138
9:5558834:G:C	50	100	0.97	0.04085
9:5559495:T:G	50	100	0.93	0.1632
9:5559893:C:T	50	100	0.97	0.2028
9:5559962:C:G	50	100	0.98	0.01471
9:5560232:C:G	50	100	0.88	0.01707
9:5560469:C:T	50	100	1	0.02233
9:5561755:A:G	50	98	0.96	0.02814
9:5561962:C:T	50	100	0.96	0.1344
9:5563319:C:T	50	100	0.84	0.01126
9:5563881:C:G	50	100	0.9	0.03722
9:5564748:A:C	50	100	0.96	0.1356
9:5564817:G:C	50	100	0.91	0.01779
9:5565472:C:T	50	100	0.75	0.02269
9:5565601:G:A	49	100	0.98	0.1944
9:5565716:G:A	50	100	0.76	0.03304
9:5566249:T:G	50	100	0.96	0.01162
9:5567073:G:C	50	98	0.87	0.03177
9:5567182:G:A	50	100	1	0.01924
9:5567389:G:C	50	100	1	0.0158
9:5567678:C:T	50	100	1	0.0158
9:5568222:C:T	50	100	0.98	0.1932
9:5568338:T:C	50	100	0.96	0.01144
9:5568737:G:T	50	100	0.96	0.1048
9:5569238:G:A	50	100	0.84	0.01198
9:5569246:C:T	50	100	0.94	0.01235
9:5569406:G:A	50	100	0.94	0.06627
9:5569860:T:A	50	100	0.96	0.1247
9:5570777:A:C	50	100	0.82	0.01271
9:5570824:C:T	50	96	0.92	0.02832
9:5570944:C:T	50	100	0.99	0.02433
9:5571105:A:G	50	98	0.9	0.01271
9:5572047:G:A	50	100	0.93	0.02124
9:5572448:G:T	50	94	0.84	0.4466
9:5572457:C:T	50	98	0.83	0.4205
9:5573518:C:T	50	100	0.94	0.01235
9:5574392:G:A	50	100	0.96	0.1046
9:5574488:C:T	50	100	0.99	0.02415
9:5574494:G:A	50	100	0.99	0.02451
9:5574498:G:A	50	100	0.99	0.02415
9:5575572:A:T	50	100	0.97	0.1222
9:5576218:T:A	50	98	0.97	0.2121
9:5576220:A:T	50	98	0.97	0.2121
9:5576337:A:C	50	96	0.98	0.04811
9:5576387:C:T	50	98	0.96	0.179
9:5576444:A:G	50	100	0.99	0.02433
9:5576465:T:G	49	98	0.97	0.04557
9:5576825:C:T	50	100	0.97	0.2115
9:5576973:A:C	50	100	0.96	0.04739
9:5577876:T:C	50	100	0.74	0.03631
9:5578827:A:G	50	98	0.89	0.04829
9:5578941:C:T	50	96	0.6	0.07226
9:5579213:G:A	50	84	0.82	0.3758
9:5579365:A:G	50	100	0.79	0.02633
9:5579371:A:G	50	100	0.8	0.02614
9:5579372:A:C	50	100	0.82	0.02596
9:5579531:A:C	50	98	0.89	0.0305
9:5581140:T:G	50	98	0.96	0.1184
9:5581317:G:A	50	100	0.84	0.0325
9:5581745:A:G	50	100	1	0.01398
9:5582136:T:A	50	100	1	0.01779
9:5582153:T:C	50	98	0.97	0.2042
9:5582699:C:T	50	100	0.86	0.01725
9:5583282:T:C	50	100	0.99	0.04121
9:5583422:A:C	50	100	0.86	0.01416
9:5583691:G:A	50	100	0.98	0.02669
9:5584227:C:T	50	100	0.99	0.02687
9:5584829:C:A	50	100	1	0.01761
9:5584887:C:A	50	100	0.99	0.02088
9:5585044:A:G	50	100	1	0.02741
9:5585369:T:A	50	100	1	0.02687
9:5585972:G:T	50	100	1	0.01743
9:5586532:C:G	49	100	1	0.02687
9:5586731:T:C	50	100	1	0.02687
9:5587353:A:C	50	100	1	0.03776
9:5587769:T:C	50	100	1	0.02687
9:5588075:C:G	50	100	1	0.01743
9:5588101:T:G	50	100	1	0.03032
9:5588183:C:G	50	100	1	0.02651
9:5588253:C:T	50	100	1	0.02651
9:5588375:A:G	50	100	1	0.02651
9:5588626:T:C	50	100	1	0.02651
9:5588909:T:G	50	100	0.97	0.03232
9:5589145:C:G	50	100	1	0.01743
9:5589428:A:C	50	100	0.97	0.03177
9:5589458:C:A	50	100	1	0.02651
9:5589644:C:T	50	100	1	0.02633
9:5590342:A:T	50	100	0.97	0.1443
9:5590405:G:A	50	100	1	0.0207
9:5590516:C:G	50	98	0.97	0.118
9:5590610:A:G	50	100	0.97	0.142
9:5590953:C:T	50	100	0.97	0.102
9:5591035:C:G	50	98	0.98	0.1362
9:5591036:A:G	50	100	1	0.02633
9:5591132:G:A	50	100	0.95	0.03086
9:5591372:T:C	50	100	1	0.02633
9:5591585:C:T	50	100	0.97	0.1432
9:5592140:C:G	50	100	1	0.01725
9:5592145:C:A	50	100	0.95	0.03068
9:5592292:T:C	50	100	0.94	0.04484
9:5592969:C:G	50	100	0.98	0.09913
9:5592990:T:C	50	100	1	0.01816
9:5593190:T:A	50	100	0.99	0.09041
9:5593419:G:T	50	100	0.97	0.1218
9:5594723:C:T	50	100	1	0.03268
9:5594847:T:C	50	96	0.88	0.3956
9:5594887:T:G	50	100	1	0.0216
9:5595002:T:G	50	96	0.88	0.03359
9:5596111:A:G	50	98	0.97	0.1993
9:5596445:A:T	50	100	0.96	0.09114
9:5597920:T:A	50	100	1	0.02814
9:5598566:C:G	50	100	0.97	0.1373
9:5598704:C:T	50	94	0.81	0.03086
9:5599117:A:G	50	100	1	0.01235
9:5599291:A:C	50	98	0.97	0.1491
9:5599324:C:T	50	98	0.97	0.1294
9:5599565:T:A	50	98	0.97	0.1396
9:5599746:A:G	50	100	0.86	0.03304
9:5600012:C:G	50	100	0.97	0.142
9:5600148:A:G	50	100	0.98	0.1423
9:5600341:C:G	50	98	0.97	0.1409
9:5600477:G:A	50	100	1	0.03722
9:5600639:T:C	50	100	0.9	0.01107
9:5600855:G:T	50	98	0.85	0.03922
9:5600905:G:A	50	100	0.94	0.05937
9:5601020:G:A	50	100	0.97	0.1189
9:5601234:G:T	50	100	0.96	0.1656
9:5601391:C:A	50	100	0.93	0.04466
9:5601399:T:C	50	100	0.9	0.01707
9:5601467:A:G	50	100	0.9	0.02705
9:5602475:G:A	50	100	0.93	0.05192
9:5602528:C:T	50	100	0.97	0.1567
9:5603823:T:C	50	100	0.97	0.03105
9:5604311:C:T	50	96	0.98	0.1037
9:5604723:C:G	50	100	0.96	0.04448
9:5604769:C:T	50	100	0.96	0.1561
9:5604895:T:A	50	98	0.98	0.1826
9:5604987:C:T	50	98	0.83	0.04321
9:5605417:G:C	50	100	1	0.01162
9:5605532:C:T	50	100	0.97	0.1561
9:5605535:G:T	50	100	0.97	0.1561
9:5605629:T:C	50	100	1	0.01162
9:5605675:G:C	50	100	0.97	0.1561
9:5605772:A:G	50	98	0.98	0.09586
9:5605937:T:C	50	98	0.97	0.05955
9:5606716:T:A	50	100	1	0.01253
9:5607230:G:A	50	98	0.98	0.1064
9:5607396:G:T	50	100	0.97	0.1587
9:5607580:A:G	50	98	0.97	0.2397
9:5607774:A:C	50	98	0.97	0.1973
9:5608026:A:G	50	98	0.97	0.2393
9:5608427:G:A	50	100	0.97	0.2496
9:5608465:T:C	50	100	0.98	0.02687
9:5608512:G:T	50	100	0.97	0.2121
9:5608565:T:C	50	100	0.97	0.1886
9:5609093:T:A	50	98	0.96	0.06245
9:5609107:G:A	49	100	0.96	0.3776
9:5609159:C:A	50	100	0.97	0.0679
9:5609243:C:T	50	100	0.97	0.3916
9:5609380:A:C	50	100	0.99	0.01235
9:5609747:G:A	50	100	1	0.01216
9:5609844:A:C	50	100	0.98	0.06808
9:5610068:G:T	50	100	0.98	0.3822
9:5610101:G:A	50	100	0.98	0.0906
9:5610147:A:G	50	100	0.98	0.3925
9:5610320:T:C	50	100	0.98	0.3847
9:5610381:C:T	50	100	0.98	0.3782
9:5610501:T:C	50	98	0.97	0.4483
9:5610515:C:T	50	100	0.96	0.02433
9:5610661:C:G	50	100	0.98	0.02669
9:5610791:G:A	50	100	1	0.01216
9:5610971:T:G	50	100	0.98	0.3386
9:5611728:C:A	50	100	0.97	0.4003
9:5611912:A:G	50	100	0.98	0.4294
9:5611964:C:T	50	100	0.87	0.01144
9:5612177:G:A	50	98	0.98	0.4248
9:5612750:G:A	50	100	0.98	0.4
9:5612756:G:T	50	100	0.97	0.2961
9:5613103:T:A	50	100	1	0.01235
9:5613242:G:T	50	100	0.94	0.02578
9:5613450:T:C	50	100	0.91	0.01779
9:5614212:A:T	50	98	0.96	0.3052
9:5615274:G:A	50	100	0.98	0.01561
9:5615294:T:C	50	100	1	0.01216
9:5616095:C:G	50	100	0.99	0.02215
9:5616112:C:T	50	100	0.99	0.02215
9:5616884:T:C	50	100	0.98	0.06863
9:5617159:G:C	50	100	0.98	0.4699
9:5617190:C:G	50	100	0.96	0.408
9:5617697:C:T	50	100	0.99	0.03177
9:5617758:C:G	50	100	0.97	0.4466
9:5617765:C:T	50	100	0.98	0.0158
9:5618557:A:G	50	100	0.97	0.4503
9:5618825:C:G	50	100	1	0.0158
9:5618919:A:G	50	100	0.97	0.3135
9:5619117:T:C	50	100	0.98	0.07716
9:5619326:T:C	50	100	1	0.01616
9:5619393:C:T	50	100	1	0.01598
9:5619394:G:A	50	100	0.99	0.01979
9:5619476:G:A	50	100	1	0.01616
9:5619674:G:A	50	100	0.78	0.01107
9:5619822:T:C	50	100	1	0.01471
9:5620134:G:A	50	100	0.97	0.06899
9:5620887:C:A	50	100	0.8	0.03304
9:5621159:C:T	50	100	1	0.01507
9:5621230:A:T	50	100	1	0.01507
9:5621588:C:T	50	100	0.95	0.4147
9:5622756:C:T	50	100	0.96	0.06845
9:5624234:C:G	50	96	0.8	0.01071
9:5624992:G:A	50	98	0.84	0.01017
9:5625118:A:G	50	96	0.94	0.4337
9:5626112:A:C	49	100	0.97	0.4875
9:5626677:G:A	50	100	0.66	0.01452
9:5626955:A:C	50	100	0.97	0.3106
9:5627446:G:A	50	100	0.98	0.1734
9:5627487:G:T	50	100	0.98	0.1581
9:5627715:C:T	50	100	0.99	0.0256
9:5627839:T:C	50	100	0.98	0.4929
9:5628952:G:A	50	100	1	0.01198
9:5629133:G:A	50	98	0.97	0.2516
9:5629657:G:A	50	100	0.97	0.1418
9:5630166:G:A	50	100	0.93	0.0236
9:5630344:C:T	50	100	0.98	0.256
9:5630507:C:T	50	100	0.72	0.01198
9:5630810:T:G	50	100	1	0.1485
9:5630974:T:C	50	100	1	0.01198
9:5631097:C:T	50	100	1	0.1487
9:5631183:A:G	50	100	0.74	0.01416
9:5632130:G:T	50	100	0.95	0.155
9:5632507:A:T	50	100	1	0.1374
9:5632538:G:C	50	100	1	0.01198
9:5632721:A:G	50	100	0.98	0.3117
9:5632984:G:C	50	100	0.98	0.04357
9:5633387:T:C	50	100	1	0.03686
9:5633419:A:G	50	100	0.91	0.01434
9:5633590:G:C	50	100	0.99	0.1376
9:5634005:T:G	50	100	1	0.0138
9:5634187:A:C	50	100	1	0.0285
9:5634575:C:T	50	100	0.99	0.4862
9:5634651:C:G	50	100	0.95	0.03304
9:5635267:A:G	50	100	1	0.1376
9:5635803:G:T	50	100	0.84	0.01452
9:5636080:G:A	50	100	0.99	0.1765
9:5636216:T:G	50	100	0.83	0.01452
9:5636355:T:C	50	100	0.97	0.03431
9:5636394:A:C	50	98	0.66	0.01307
9:5636611:T:G	50	100	1	0.1877
9:5636852:T:C	50	100	0.99	0.1369
9:5636907:A:G	50	100	0.99	0.0846
9:5636978:G:A	50	100	0.99	0.1371
9:5637119:G:A	50	100	0.99	0.01216
9:5637828:G:A	50	100	0.99	0.1855
9:5637926:A:G	50	100	0.99	0.4782
9:5638355:C:A	50	100	0.94	0.03141
9:5638625:T:C	50	100	0.98	0.0285
9:5638878:T:A	50	100	0.99	0.4851
9:5639187:G:A	50	100	1	0.1436
9:5639227:A:G	50	100	1	0.1462
9:5639502:C:A	50	100	0.89	0.01471
9:5639516:A:G	50	100	0.99	0.03722
9:5639530:C:T	50	100	0.99	0.2988
9:5639823:A:T	50	100	0.99	0.2988
9:5640617:T:G	50	100	0.94	0.03141
9:5641386:C:T	50	100	1	0.03105
9:5642089:C:G	50	96	0.84	0.04448
9:5642097:C:T	50	94	0.93	0.317
9:5642651:G:C	50	96	0.93	0.01307
9:5642747:A:G	50	94	0.85	0.03141
9:5642984:A:C	50	100	0.98	0.3448
9:5643400:A:C	50	100	1	0.01289
9:5643595:G:T	50	100	1	0.01507
9:5644531:C:T	50	100	1	0.01235
9:5644555:G:A	50	98	0.99	0.482
9:5644603:T:G	50	100	1	0.01507
9:5644636:G:A	50	100	0.98	0.02596
9:5645298:G:C	50	100	0.99	0.4804
9:5645703:C:T	50	100	1	0.01507
9:5645845:A:G	50	100	1	0.01289
9:5646215:G:A	50	100	1	0.01289
9:5646302:G:A	50	100	1	0.01289
9:5646350:A:C	50	100	1	0.01289
9:5646405:C:T	50	100	1	0.01489
9:5646546:A:T	50	100	0.92	0.02269
9:5647091:C:G	50	100	0.99	0.04521
9:5647418:A:G	50	100	0.98	0.1458
9:5647974:A:G	50	98	0.99	0.3609
9:5647986:G:A	50	96	0.95	0.05574
9:5647994:A:G	50	96	0.99	0.07244
9:5648131:C:T	50	100	1	0.3005
9:5648203:C:G	50	100	0.96	0.01162
9:5648272:T:A	50	100	1	0.01253
9:5648283:C:T	50	100	1	0.2996
9:5648403:C:T	50	100	1	0.01525
9:5648675:C:G	50	100	1	0.01525
9:5648940:A:G	50	100	0.99	0.01943
9:5649298:C:T	50	100	1	0.01525
9:5649512:T:C	50	98	0.99	0.49
9:5649764:A:G	50	98	1	0.3308
9:5650095:C:G	50	100	1	0.3046
9:5650565:A:G	50	100	1	0.01525
9:5650791:C:T	50	100	1	0.01525
9:5651082:A:G	50	100	1	0.3459
9:5651344:C:A	50	100	1	0.344
9:5651889:A:C	50	100	0.96	0.0679
9:5651959:C:T	50	100	1	0.3001
9:5652270:G:T	50	100	0.96	0.1727
9:5652613:G:T	50	100	1	0.01525
9:5652996:T:C	50	100	0.99	0.02633
9:5653235:C:G	50	100	1	0.2948
9:5653469:C:T	50	100	0.95	0.05755
9:5653658:C:T	50	100	1	0.2997
9:5653755:G:T	50	100	1	0.02324
9:5653971:G:C	50	100	1	0.3391
9:5654104:A:G	50	100	0.89	0.02487
9:5654383:A:G	50	100	0.96	0.0325
9:5654410:C:G	50	100	1	0.03177
9:5655461:G:C	50	98	1	0.3395
9:5655880:T:G	50	100	0.99	0.3005
9:5656975:G:A	50	100	0.99	0.04975
9:5657015:T:G	50	100	0.71	0.01398
9:5657296:A:G	50	100	1	0.01997
9:5657686:G:A	50	100	1	0.3313
9:5657957:T:C	50	100	0.99	0.01652
9:5657977:T:C	50	100	0.96	0.08715
9:5658491:T:A	50	100	0.99	0.02923
9:5658836:T:A	50	96	0.99	0.3061
9:5659007:A:G	50	100	1	0.301
9:5659167:T:C	50	100	1	0.04248
9:5659454:G:A	50	100	0.99	0.03123
9:5659490:G:C	50	100	1	0.01253
9:5660217:C:G	50	100	1	0.4877
9:5660422:T:C	50	100	1	0.3108
9:5660471:A:G	50	100	0.92	0.02796
9:5660697:A:T	50	98	0.99	0.3097
9:5660807:C:T	50	100	0.99	0.4987
9:5661003:C:G	50	100	0.99	0.4577
9:5661846:A:G	50	100	0.99	0.08824
9:5662588:A:T	50	100	0.99	0.3384
9:5663492:G:T	50	98	0.99	0.344
9:5663658:G:C	50	100	0.99	0.02923
9:5663806:C:T	50	100	1	0.03686
9:5663847:A:G	50	100	0.95	0.01616
9:5664189:A:C	50	100	1	0.3569
9:5664338:A:G	50	100	1	0.3568
9:5665086:T:C	50	100	1	0.3255
9:5665087:G:A	50	100	0.98	0.03849
9:5665343:A:G	50	100	0.92	0.03195
9:5665371:T:C	50	100	1	0.01235
9:5665379:A:C	50	100	1	0.402
9:5666181:C:T	50	100	0.96	0.1509
9:5666638:A:G	50	100	0.97	0.05047
9:5666641:C:T	50	100	0.99	0.3105
9:5666696:A:G	50	100	0.99	0.3108
9:5666708:C:T	50	100	0.92	0.03032
9:5667137:G:C	50	100	0.99	0.3484
9:5667146:A:G	50	100	0.99	0.3484
9:5667147:T:A	50	100	0.99	0.3484
9:5667557:T:G	50	100	1	0.03195
9:5667694:G:A	50	100	0.99	0.3417
9:5668088:G:A	50	100	0.92	0.03032
9:5668220:G:A	50	100	0.99	0.3484
9:5668427:A:G	50	100	0.99	0.3232
9:5668750:T:G	50	100	0.93	0.01053
9:5669431:A:G	50	100	0.88	0.01707
9:5669716:C:G	50	100	1	0.2553
9:5670073:G:A	50	100	0.99	0.3395
9:5670372:A:G	50	100	0.99	0.2994
9:5671126:A:G	50	100	0.97	0.03758
9:5671271:A:T	50	96	0.98	0.3333
9:5671274:A:T	49	91.8	0.9	0.2195
9:5671944:C:A	50	100	0.99	0.3293
9:5672767:C:T	50	100	0.99	0.299
9:5672881:G:A	50	100	0.99	0.3175
9:5673025:T:C	50	100	0.99	0.3074
9:5673286:A:G	50	100	0.98	0.0305
9:5673342:C:A	50	100	0.99	0.3001
9:5673969:G:C	50	100	1	0.02324
9:5674157:G:A	50	100	0.99	0.3148
9:5674693:A:G	50	100	1	0.04575
9:5674763:C:G	50	100	1	0.01997
9:5675255:A:G	50	100	0.95	0.02814
9:5676098:C:T	50	100	1	0.3206
9:5676159:C:T	50	100	1	0.2943
9:5676417:G:A	50	100	1	0.3301
9:5676527:G:A	50	100	0.92	0.02796
9:5676768:G:A	50	100	0.99	0.07407
9:5676785:A:G	50	100	0.99	0.0276
9:5677004:G:C	50	100	1	0.01507
9:5677457:C:T	50	100	0.98	0.02033
9:5677461:G:A	50	100	1	0.293
9:5677627:T:C	50	100	1	0.2938
9:5677814:C:G	49	100	1	0.01253
9:5678093:C:T	50	100	0.99	0.3003
9:5678121:G:C	50	100	1	0.02669
9:5678475:C:G	49	100	1	0.02705
9:5678871:G:C	50	100	0.99	0.256
9:5678945:C:G	49	100	0.97	0.02633
9:5678960:G:A	50	94	0.96	0.06954
9:5678981:T:C	50	100	0.93	0.02633
9:5679021:A:G	50	100	1	0.01253
9:5679116:T:G	50	100	1	0.04176
9:5679126:G:C	50	100	1	0.02633
9:5679251:T:G	50	100	1	0.3406
9:5679298:A:G	50	100	1	0.3595
9:5679605:G:A	50	100	1	0.2943
9:5680340:G:A	50	100	1	0.02197
9:5680351:G:A	50	100	1	0.01071
9:5680546:T:A	50	100	1	0.3302
9:5680691:G:C	50	100	0.88	0.02269
9:5680865:C:T	47	100	0.9	0.02269
9:5681077:C:T	50	100	1	0.3072
9:5681115:C:T	49	100	1	0.02596
9:5681571:T:C	50	100	1	0.04285
9:5681902:C:G	50	100	0.99	0.4949
9:5681961:T:C	50	100	1	0.2996
9:5682113:A:G	50	100	0.76	0.01543
9:5682117:G:A	50	100	1	0.01543
9:5682487:C:G	50	100	1	0.01707
9:5683307:C:T	50	100	1	0.3248
9:5683419:G:C	50	100	1	0.3377
9:5683443:A:G	50	100	1	0.344
9:5683580:C:G	50	100	0.95	0.0325
9:5683910:G:A	50	100	0.95	0.0325
9:5684036:C:T	50	100	1	0.313
9:5684037:G:A	50	100	0.99	0.03232
9:5684429:A:G	50	100	1	0.01253
9:5684758:A:G	50	100	1	0.2703
9:5684820:C:A	50	100	1	0.2816
9:5685305:G:C	50	100	1	0.02905
9:5685436:C:G	50	100	1	0.03686
9:5685742:A:G	50	98	1	0.02633
9:5686104:A:G	50	100	1	0.02324
9:5686340:T:C	50	100	1	0.01561
9:5686710:T:A	50	100	0.92	0.02687
9:5686790:G:C	50	100	1	0.02324
9:5686917:T:G	50	100	0.92	0.02705
9:5687271:A:T	50	100	1	0.2721
9:5687297:T:A	50	100	1	0.02905
9:5687320:A:G	50	100	0.88	0.04339
9:5687387:A:G	50	100	1	0.27
9:5687606:A:C	50	100	1	0.01543
9:5687922:G:T	50	100	0.99	0.2674
9:5688263:G:A	50	100	1	0.264
9:5688287:G:A	50	100	1	0.2696
9:5688387:C:A	50	100	0.92	0.03595
9:5688760:T:A	50	100	1	0.3259
9:5689094:C:G	49	100	0.99	0.3077
9:5689186:T:C	50	98	1	0.04285
9:5689264:A:G	50	100	0.97	0.0935
9:5689302:T:C	50	100	0.97	0.02869
9:5689314:A:G	50	98	0.97	0.3273
9:5689585:A:G	50	100	0.92	0.01561
9:5689767:T:C	50	100	1	0.02596
9:5690234:G:A	50	100	1	0.01707
9:5690683:A:G	50	100	1	0.02596
9:5691001:T:C	50	100	1	0.02959
9:5691185:T:C	50	100	1	0.0187
9:5691632:T:G	50	98	1	0.03813
9:5692021:A:G	50	100	1	0.3212
9:5692049:A:G	50	100	1	0.2691
9:5692233:G:T	50	100	1	0.2919
9:5692439:T:C	50	100	1	0.02941
9:5693377:C:G	50	100	1	0.2892
9:5694210:C:T	50	100	1	0.0187
9:5694826:G:A	50	100	1	0.2792
9:5695634:G:A	50	96	0.98	0.2758
9:5695872:A:G	50	100	0.99	0.2936
9:5695937:A:C	50	100	1	0.2939
9:5696021:C:T	50	98	0.98	0.2758
9:5698998:A:C	50	98	0.9	0.0158
9:5699163:G:A	50	100	1	0.2691
9:5699403:G:C	50	98	1	0.4711
9:5699416:A:G	50	100	0.99	0.2618
9:5699723:A:G	50	100	1	0.2642
9:5700010:C:A	50	100	1	0.03849
9:5700063:C:A	50	100	1	0.2752
9:5700509:C:G	50	100	0.93	0.02124
9:5700676:G:A	50	100	0.99	0.1024
9:5701186:C:T	50	100	1	0.3105
9:5701310:G:C	50	100	1	0.01253
9:5701363:C:T	49	100	1	0.02378
9:5701453:C:A	50	100	0.99	0.4265
9:5701543:G:A	50	100	0.98	0.2576
9:5701769:C:G	50	100	1	0.2622
9:5701896:C:G	50	98	1	0.4301
9:5702103:A:G	50	100	0.99	0.02469
9:5702712:T:G	50	100	0.92	0.04375
9:5703132:C:T	50	100	0.96	0.01797
9:5703175:C:T	50	100	1	0.3932
9:5703394:T:C	50	100	1	0.2415
9:5703415:C:G	50	100	0.99	0.0581
9:5703443:G:A	50	100	1	0.4415
9:5703897:T:G	50	100	1	0.02397
9:5704141:A:G	50	100	0.96	0.02233
9:5704228:A:C	48	95.8	0.98	0.3542
9:5704260:C:T	50	100	1	0.3929
9:5704270:T:G	50	100	1	0.4539
9:5704386:T:C	50	100	1	0.01834
9:5704520:C:T	50	100	0.99	0.1022
9:5704810:T:C	50	98	0.99	0.1556
9:5704871:C:T	50	100	1	0.2968
9:5705213:A:T	47	91.5	0.97	0.3388
9:5705489:G:A	50	100	1	0.2682
9:5705498:C:T	50	100	0.97	0.02778
9:5706255:C:G	50	100	1	0.04956
9:5706374:C:G	50	100	1	0.01216
9:5706392:C:T	50	100	1	0.2923
9:5706728:T:C	50	100	1	0.01797
9:5707078:C:T	50	100	1	0.3932
9:5707109:C:T	50	100	1	0.0354
9:5707218:T:G	50	100	0.97	0.02342
9:5707319:G:A	50	100	1	0.01797
9:5707646:C:A	50	100	0.99	0.2834
9:5707647:C:G	50	100	1	0.01216
9:5708010:T:G	50	100	1	0.01924
9:5708176:C:T	50	100	0.99	0.3273
9:5708199:T:C	50	100	1	0.01834
9:5708242:A:G	50	100	1	0.01834
9:5708302:A:C	50	100	1	0.01216
9:5708376:C:A	50	100	1	0.2224
9:5708613:C:G	50	100	1	0.01216
9:5709069:C:G	50	100	0.99	0.2633
9:5709119:G:A	50	100	0.99	0.2939
9:5709530:T:C	50	100	1	0.4483
9:5710141:A:T	50	100	1	0.02433
9:5710200:T:C	50	100	1	0.01253
9:5710743:A:G	50	100	0.98	0.1409
9:5710774:G:A	50	100	1	0.4448
9:5710789:G:A	50	100	0.99	0.01071
9:5711682:C:G	50	100	0.99	0.05755
9:5711731:C:T	50	100	1	0.3958
9:5711744:G:A	50	100	1	0.2297
9:5711844:C:A	50	100	1	0.01216
9:5711847:C:T	50	100	1	0.3985
9:5712178:T:G	50	100	1	0.01779
9:5712223:C:T	50	100	0.99	0.238
9:5712379:G:C	50	100	0.99	0.01997
9:5712626:C:A	50	100	0.99	0.2876
9:5712645:T:C	50	100	1	0.01271
9:5712811:C:G	50	100	1	0.01906
9:5712932:A:G	50	100	1	0.0187
9:5713502:C:T	50	100	1	0.01507
9:5713579:G:C	50	100	0.99	0.09895
9:5715320:A:G	50	98	1	0.02052
9:5715459:G:T	50	100	1	0.02415
9:5715597:G:A	50	98	0.99	0.3155
9:5715732:A:C	50	100	1	0.01235
9:5716587:A:G	50	100	0.99	0.4613
9:5717167:C:G	50	100	1	0.01089
9:5717728:G:C	50	98	0.99	0.4486
9:5717842:A:T	47	97.9	1	0.0138
9:5717892:G:A	48	100	0.68	0.01216
9:5718025:A:G	50	100	1	0.01398
9:5718072:A:G	49	100	0.99	0.3898
9:5718390:T:A	50	100	1	0.1046
9:5718634:A:G	50	100	1	0.02433
9:5718647:G:A	50	100	0.96	0.03758
9:5718657:A:C	49	100	1	0.01997
9:5718669:T:G	50	98	0.73	0.01652
9:5718787:A:T	50	100	1	0.0581
9:5719116:C:A	50	98	0.98	0.354
9:5719162:G:C	50	98	0.98	0.3553
9:5719212:G:A	50	98	1	0.4205
9:5719488:C:G	50	98	1	0.4454
9:5719789:G:C	50	100	1	0.01089
9:5720172:C:G	50	100	0.99	0.4136
9:5720350:G:C	50	100	1	0.04357
9:5720892:A:G	50	100	0.96	0.0158
9:5721237:G:A	50	100	1	0.01743
9:5721305:A:G	50	100	1	0.0256
9:5722220:T:C	49	98	0.99	0.3912
9:5722311:A:G	50	100	1	0.01761
9:5722352:T:A	50	98	0.82	0.03522
9:5722425:G:A	50	100	0.98	0.01307
9:5722538:T:C	50	100	1	0.01235
9:5722788:A:G	50	100	0.95	0.04394
9:5723136:T:A	50	100	1	0.01162
9:5723617:T:A	50	100	1	0.01253
9:5724032:C:G	50	98	1	0.4503
9:5724045:G:C	50	98	1	0.4492
9:5724140:G:T	50	100	0.99	0.4463
9:5724298:G:C	50	100	1	0.01761
9:5724426:C:T	50	100	1	0.02397
9:5724508:G:A	50	100	1	0.02941
9:5725235:G:T	50	98	0.99	0.04285
9:5725491:G:A	50	100	1	0.4334
9:5725499:A:C	50	100	1	0.02397
9:5725928:G:T	50	100	1	0.4437
9:5726035:T:A	50	100	1	0.4473
9:5726305:C:T	50	100	1	0.01761
9:5726325:A:T	50	100	1	0.01779
9:5726560:G:T	50	100	1	0.01761
9:5726810:C:T	50	100	0.96	0.03486
9:5726847:A:G	50	98	0.99	0.01561
9:5727014:G:A	50	100	1	0.4537
9:5727182:C:T	50	100	0.91	0.124
9:5727379:C:T	50	100	1	0.01253
9:5727398:T:C	50	100	1	0.4548
9:5727427:T:A	50	100	1	0.01761
9:5727926:A:G	50	98	1	0.4559
9:5728127:A:G	50	98	0.99	0.01906
9:5728192:C:G	50	100	0.98	0.3992
9:5728609:C:G	50	98	1	0.02542
9:5728809:T:G	50	100	1	0.02923
9:5728918:C:G	50	98	1	0.4606
9:5728968:A:C	50	98	1	0.4604
9:5729377:T:A	50	98	1	0.4463
9:5729675:A:G	50	100	1	0.02923
9:5730148:A:G	50	98	1	0.02415
9:5730227:G:C	50	100	1	0.02923
9:5730289:C:G	50	100	1	0.02923
9:5730371:C:A	50	100	0.76	0.01761
9:5730969:C:G	50	100	1	0.0187
9:5731062:C:A	50	100	0.99	0.278
9:5731178:C:G	50	100	1	0.4528
9:5731315:T:C	50	100	0.97	0.09568
9:5731527:A:G	50	100	1	0.451
9:5731665:G:A	50	100	1	0.4428
9:5731835:C:A	50	100	1	0.4423
9:5731919:T:C	50	100	1	0.01089
9:5732483:T:C	50	100	1	0.4034
9:5732991:C:G	50	100	0.99	0.3922
9:5733241:C:T	50	100	1	0.3945
9:5733542:C:T	50	100	0.96	0.0276
9:5733679:T:C	50	100	0.82	0.01053
9:5733907:A:T	50	100	1	0.02397
9:5734018:A:G	50	100	0.84	0.01053
9:5734694:A:C	50	100	1	0.0118
9:5734759:C:A	50	100	0.96	0.09241
9:5735611:A:G	50	100	1	0.01162
9:5735913:T:C	50	100	0.89	0.02996
9:5735931:T:C	50	100	1	0.01253
9:5736673:G:A	50	100	1	0.01253
9:5736752:G:C	50	98	0.99	0.1222
9:5737000:A:G	50	100	0.99	0.01797
9:5737114:C:G	50	98	0.99	0.4288
9:5737209:C:T	50	98	0.98	0.4316
9:5737579:A:G	50	100	0.89	0.03141
9:5737692:A:G	50	98	0.96	0.4185
9:5737900:A:C	50	98	0.99	0.1665
9:5737912:G:A	50	98	0.98	0.1227
9:5738056:C:T	50	100	0.98	0.1861
9:5738566:T:A	48	100	1	0.01162
9:5738579:G:A	50	100	1	0.03722
9:5738682:T:G	50	100	1	0.01797
9:5739077:T:C	50	100	1	0.01797
9:5739526:C:T	50	100	0.92	0.03595
9:5739687:C:G	50	100	1	0.01816
9:5739735:C:T	50	100	0.97	0.02741
9:5740197:G:A	50	100	1	0.01162
9:5740206:G:A	50	100	1	0.01162
9:5740416:A:C	50	100	1	0.01797
9:5740517:C:T	50	98	0.99	0.1238
9:5740566:A:T	49	98	0.95	0.3108
9:5740664:T:G	50	100	1	0.01797
9:5740863:A:G	50	100	0.99	0.1498
9:5740884:T:A	50	100	1	0.03794
9:5741493:A:T	50	98	1	0.3299
9:5741709:A:G	50	100	1	0.01253
9:5741864:A:T	50	100	1	0.01779
9:5742085:C:T	50	100	0.99	0.2397
9:5742364:A:G	50	100	1	0.01253
9:5742401:G:C	50	100	1	0.299
9:5742450:T:C	50	100	1	0.08787
9:5742595:G:A	50	100	0.96	0.126
9:5742888:A:G	50	100	1	0.02324
9:5743575:G:A	50	100	1	0.01253
9:5744002:A:G	50	100	1	0.06282
9:5744918:T:C	50	100	0.99	0.04394
9:5745641:C:T	50	100	0.75	0.01089
9:5746528:C:T	50	100	1	0.3381
9:5747187:C:T	50	98	0.98	0.3914
9:5747236:C:T	50	100	0.98	0.01816
9:5747820:C:T	50	98	0.99	0.1353
9:5747994:A:G	50	100	1	0.01797
9:5748218:A:G	50	100	0.99	0.2273
9:5748232:C:T	50	100	0.99	0.266
9:5749305:G:A	50	100	0.99	0.2378
9:5749916:T:G	50	100	0.96	0.02959
9:5749939:C:T	50	100	0.96	0.02959
9:5750067:G:A	50	98	0.71	0.01107
9:5750198:G:A	50	96	0.99	0.4103
9:5750243:C:A	50	96	0.99	0.3971
9:5751370:C:T	50	100	0.91	0.01071
9:5751470:G:C	50	100	0.99	0.09296
9:5752430:A:G	50	100	0.99	0.02052
9:5754988:A:T	49	100	0.99	0.4194
9:5755022:T:A	50	100	0.99	0.2858
9:5755073:G:A	50	98	0.98	0.06972
9:5755306:T:C	50	100	0.97	0.0276
9:5755347:T:C	50	98	0.98	0.06972
9:5755654:G:A	50	98	0.99	0.05537
9:5755777:T:A	50	100	0.93	0.02106
9:5756035:G:A	50	100	1	0.01743
9:5756067:C:T	50	100	0.99	0.4234
9:5756872:A:G	50	100	1	0.02015
9:5757007:G:A	50	100	0.96	0.02923
9:5757867:G:A	50	100	0.99	0.01779
9:5758489:T:A	50	100	1	0.01235
9:5758741:T:G	50	100	0.98	0.0158
9:5758849:A:G	50	100	0.98	0.01797
9:5759022:C:T	50	100	1	0.01126
9:5759229:A:C	50	100	1	0.01543
9:5759599:A:G	50	100	1	0.3829
9:5759603:G:A	50	100	0.99	0.01779
9:5760503:G:A	50	100	0.98	0.08115
9:5760976:G:A	50	100	0.96	0.1725
9:5761055:A:G	50	98	0.96	0.474
9:5761056:G:C	50	98	0.96	0.4739
9:5761170:A:G	50	100	1	0.01253
9:5761455:G:A	50	100	1	0.4034
9:5761493:T:G	50	100	0.99	0.4052
9:5762236:C:T	50	100	1	0.01107
9:5762434:A:G	50	100	0.96	0.08206
9:5762482:G:T	50	100	1	0.01797
9:5762533:A:C	50	100	0.99	0.3275
9:5762600:G:A	50	100	0.98	0.03903
9:5762785:C:T	50	100	0.96	0.07044
9:5762856:A:G	50	100	0.97	0.01652
9:5762894:A:G	50	100	0.99	0.4141
9:5763873:C:A	50	100	0.91	0.02215
9:5763934:C:T	50	100	0.88	0.01216
9:5764314:T:C	50	100	0.98	0.2983
9:5764667:G:C	49	100	1	0.01797
9:5765210:G:C	50	100	0.92	0.02233
9:5765648:G:A	50	100	0.99	0.01707
9:5765984:C:T	50	98	0.99	0.4277
9:5766128:G:A	50	100	1	0.3007
9:5766305:G:A	50	100	1	0.01761
9:5766486:A:T	49	98	0.98	0.08878
9:5766487:T:C	49	100	1	0.01761
9:5766959:G:A	50	98	0.94	0.05937
9:5768609:C:T	50	98	0.98	0.4152
9:5768690:C:G	50	98	0.98	0.07099
9:5768739:T:G	50	100	0.99	0.03177
9:5769494:A:T	50	98	0.99	0.4203
9:5769678:G:A	50	100	0.98	0.01216
9:5769998:A:G	50	98	0.98	0.4942
9:5770047:A:G	50	100	0.99	0.3028
9:5770253:C:A	50	100	0.83	0.0118
9:5771730:C:T	50	96	0.99	0.4225
9:5772424:G:A	50	100	0.92	0.02215
9:5772550:C:T	50	100	0.93	0.01471
9:5772730:G:A	50	100	0.93	0.01489
9:5773239:C:T	50	100	0.97	0.08007
9:5773799:G:C	50	100	0.98	0.4247
9:5774225:T:G	50	100	0.99	0.2754
9:5774661:G:A	50	100	0.96	0.3744
9:5774810:C:T	50	98	0.97	0.3889
9:5775044:T:A	50	100	0.99	0.01779
9:5775573:T:C	50	100	0.99	0.01943
9:5775576:C:T	50	100	0.97	0.1186
9:5776119:A:T	50	98	0.99	0.01816
9:5776236:C:A	50	100	0.99	0.3733
9:5777250:T:C	50	100	0.99	0.3003
9:5777553:T:C	50	100	0.99	0.2874
9:5777792:T:C	50	100	1	0.01089
9:5777886:T:G	50	100	0.98	0.07171
9:5777922:T:G	50	100	1	0.01071
9:5778069:C:T	50	100	1	0.01089
9:5778090:G:C	50	100	1	0.01089
9:5778116:A:C	50	100	0.98	0.3509
9:5778395:G:C	50	100	0.99	0.4809
9:5778456:C:G	50	100	1	0.2691
9:5778823:C:T	50	100	0.99	0.4962
9:5778983:C:G	50	100	0.95	0.07208
9:5779165:A:C	50	96	0.99	0.4203
9:5779400:G:A	50	100	0.95	0.0118
9:5779498:C:G	50	100	0.98	0.1866
9:5780074:G:A	50	100	0.99	0.2618
9:5780081:T:G	50	98	0.92	0.0138
9:5780083:C:T	50	100	0.99	0.3046
9:5780121:A:G	50	100	0.99	0.3557
9:5780204:C:A	50	100	0.99	0.2605
9:5780803:C:T	50	100	0.97	0.2658
9:5780959:T:C	50	100	0.96	0.09659
9:5781098:A:C	50	100	0.95	0.07426
9:5781281:T:C	50	100	0.99	0.03214
9:5781664:T:G	50	100	0.98	0.3284
9:5781764:G:A	50	100	0.88	0.02306
9:5782878:C:T	50	100	1	0.01053
9:5782986:G:A	50	100	0.97	0.07317
9:5783107:A:G	50	100	0.99	0.3575
9:5783336:T:C	50	100	0.99	0.03304
9:5783498:T:C	50	100	0.98	0.4786
9:5783860:T:C	50	100	0.99	0.01761
9:5784120:G:A	50	100	1	0.01761
9:5784744:A:T	49	98	0.92	0.0886
9:5784761:A:T	50	98	0.96	0.08733
9:5784994:T:A	50	100	0.99	0.1064
9:5785260:G:C	50	100	1	0.01761
9:5785638:A:T	50	100	0.99	0.04267
9:5785894:C:T	50	98	1	0.01216
9:5786059:T:C	50	100	0.93	0.03177
9:5786850:G:A	50	100	0.99	0.276
9:5787088:G:T	50	100	1	0.01071
9:5788210:T:C	50	100	1	0.01053
9:5788398:A:G	50	100	0.96	0.06609
9:5789165:G:C	50	100	0.98	0.04012
9:5789475:A:C	50	100	0.99	0.3433
9:5789904:G:A	50	98	0.99	0.3282
9:5789939:C:G	50	100	0.96	0.07516
9:5790097:G:A	50	100	0.89	0.02505
9:5790192:T:C	50	94	0.94	0.07099
9:5790682:T:C	50	100	0.92	0.08678
9:5790861:T:C	50	100	0.86	0.01761
9:5790950:G:A	50	100	0.97	0.07171
9:5791151:G:A	50	100	0.99	0.3219
9:5791419:A:G	50	100	1	0.04012
9:5792106:T:C	50	100	1	0.3849
9:5792156:G:A	50	100	1	0.3589
9:5792529:T:A	50	100	1	0.01779
9:5792561:A:G	50	100	1	0.01779
9:5793102:A:G	50	100	0.99	0.345
9:5793283:T:A	50	100	0.98	0.4457
9:5794481:A:T	50	100	1	0.01126
9:5795134:G:A	50	100	0.98	0.4891
9:5795470:T:C	50	100	0.97	0.08297
9:5795620:T:A	50	100	0.99	0.3535
9:5796556:G:A	50	98	0.97	0.2645
9:5796779:C:T	50	98	0.97	0.2698
9:5797051:T:G	50	100	0.95	0.07444
9:5797231:G:A	49	100	0.89	0.02179
9:5797634:C:T	50	100	0.89	0.03359
9:5798268:G:C	50	100	0.97	0.08424
9:5798287:G:A	50	100	1	0.01107
9:5798444:G:A	50	100	0.94	0.07389
9:5799344:A:G	49	98	0.98	0.01289
9:5799489:G:A	50	100	0.97	0.07226
9:5800737:G:C	50	100	0.95	0.1113
9:5800803:A:G	50	100	0.98	0.04031
9:5801071:A:G	50	100	0.98	0.3326
9:5801121:A:G	50	100	0.98	0.344
9:5801675:A:G	50	100	0.97	0.07498
9:5802437:T:C	50	98	0.98	0.01289
9:5802736:G:T	50	100	1	0.01107
9:5802743:G:A	50	100	1	0.04267
9:5803187:A:G	50	100	0.97	0.07353
9:5803221:A:G	50	100	0.99	0.2674
9:5803237:G:A	50	100	1	0.01107
9:5803864:T:C	50	98	0.98	0.3451
9:5804088:A:C	50	100	0.83	0.02741
9:5804276:G:A	50	100	0.98	0.2682
9:5805001:A:G	50	100	1	0.3493
9:5806889:G:A	50	100	0.98	0.01307
9:5807262:T:C	50	100	0.96	0.02015
9:5807444:T:G	50	100	0.97	0.07389
9:5807544:G:A	50	100	0.98	0.03704
9:5807707:C:G	50	100	0.96	0.02015
9:5807760:A:C	50	100	0.99	0.3513
9:5807898:T:C	50	100	1	0.01289
9:5807977:T:C	50	100	0.96	0.08479
9:5807994:A:T	50	100	0.98	0.3798
9:5808379:A:G	50	100	1	0.3698
9:5808565:T:C	50	100	1	0.3502
9:5809008:A:G	50	100	0.99	0.4668
9:5809150:C:T	50	100	0.98	0.331
9:5809786:C:T	50	100	0.99	0.01162
9:5810886:G:A	50	100	0.97	0.07407
9:5811405:C:A	49	100	1	0.01906
9:5811631:T:C	50	100	0.98	0.3497
9:5811658:T:C	50	100	0.93	0.02179
9:5811733:T:C	50	100	0.99	0.3598
9:5811909:T:C	50	100	0.97	0.07534
9:5812355:C:A	50	100	1	0.4018
9:5812562:T:G	50	100	0.99	0.3649
9:5812766:G:C	50	100	1	0.01398
9:5813692:T:C	50	100	0.99	0.3511
9:5813743:T:C	50	100	0.99	0.4769
9:5813844:T:C	50	100	1	0.02814
9:5814424:T:G	50	100	0.99	0.3771
9:5814563:C:T	50	100	0.86	0.01162
9:5814713:G:C	50	100	0.99	0.3146
9:5814960:G:C	50	100	1	0.01325
9:5815352:A:C	49	100	0.99	0.3019
9:5815358:A:G	50	100	0.99	0.3747
9:5815647:T:C	50	98	0.99	0.315
9:5815965:G:A	50	100	0.99	0.3141
9:5816033:C:A	50	100	0.99	0.3117
9:5816059:G:A	50	100	1	0.01761
9:5816355:G:C	50	100	0.99	0.2874
9:5816825:G:A	50	100	0.92	0.03195
9:5816898:C:G	50	100	0.89	0.01598
9:5816927:C:G	50	100	1	0.01761
9:5817120:G:A	50	100	0.95	0.04085
9:5817338:C:T	50	100	0.99	0.2865
9:5817653:T:G	50	100	0.98	0.3364
9:5818634:G:A	50	100	1	0.01325
9:5818970:T:C	50	100	0.97	0.07335
9:5819217:A:G	50	100	0.98	0.4285
9:5819634:T:C	50	100	0.98	0.1609
9:5819797:T:A	50	100	0.88	0.01071
9:5819998:T:C	50	100	1	0.01434
9:5820096:C:T	50	100	0.93	0.01707
9:5820306:A:G	50	98	0.99	0.364
9:5820878:C:T	50	98	0.98	0.4475
9:5820929:A:T	50	98	0.98	0.447
9:5821142:T:C	50	98	0.99	0.3515
9:5821331:A:T	50	100	0.97	0.07371
9:5821332:C:T	50	100	0.97	0.07371
9:5821376:T:C	50	100	0.99	0.02796
9:5821896:T:C	50	100	0.91	0.02814
9:5822308:C:T	50	98	0.97	0.2856
9:5822475:A:T	50	100	0.98	0.333
9:5822801:A:G	50	98	0.98	0.3217
9:5822910:T:C	50	100	1	0.01325
9:5823285:C:A	50	92	0.98	0.06845
9:5823725:G:A	50	98	0.98	0.3172
9:5824205:T:C	50	98	0.98	0.3395
9:5824520:A:C	50	98	0.9	0.05828
9:5824560:G:A	50	98	0.98	0.2878
9:5824894:T:C	49	100	1	0.01761
9:5824954:A:C	50	94	0.98	0.3313
9:5825768:A:G	50	98	0.98	0.4267
9:5826112:G:A	50	98	0.96	0.3308
9:5827452:T:C	50	100	0.86	0.01362
9:5827990:A:G	50	100	0.98	0.05991
9:5828015:C:G	50	100	0.99	0.4025
9:5828435:A:C	50	100	0.99	0.3883
9:5828501:T:G	50	100	1	0.01725
9:5828797:T:C	50	100	0.99	0.3675
9:5828878:G:C	50	100	0.99	0.07135
9:5829187:C:T	50	100	1	0.08188
9:5829833:T:C	50	100	0.83	0.02923
9:5830090:T:C	50	100	1	0.01307
9:5830160:A:G	50	100	0.99	0.3775
9:5830192:T:A	50	100	1	0.07081
9:5830317:T:C	50	100	0.99	0.3664
9:5831405:A:G	50	98	0.91	0.01979
9:5831506:G:A	50	100	0.98	0.343
9:5831572:C:G	50	100	0.97	0.02778
9:5831689:G:T	50	100	1	0.01107
9:5832158:G:C	49	100	0.97	0.3411
9:5832199:G:A	50	100	0.9	0.01906
9:5832369:G:A	50	100	1	0.01743
9:5832439:G:C	50	100	0.94	0.04466
9:5832492:C:T	50	100	1	0.01743
9:5832506:G:C	50	100	1	0.01216
9:5832575:G:A	50	100	1	0.01216
9:5832719:G:C	50	100	1	0.01743
9:5832728:G:C	50	100	0.97	0.3489
9:5832782:G:C	50	98	0.9	0.01344
9:5833076:C:G	50	98	0.95	0.0285
9:5833081:C:T	50	100	0.94	0.02269
9:5833337:G:A	50	98	0.96	0.2885
9:5834703:A:G	50	96	0.83	0.04539
9:5834967:G:A	49	93.9	0.84	0.09296
9:5835063:T:C	50	100	0.72	0.01325
9:5835362:A:G	48	100	0.94	0.01761
9:5835581:T:C	50	100	1	0.01743
9:5835988:G:T	50	100	1	0.01307
9:5836677:G:T	50	100	1	0.01126
9:5836726:T:G	50	100	0.98	0.01743
9:5836969:C:G	50	100	0.98	0.08043
9:5837825:T:C	50	100	0.78	0.01779
9:5838079:T:C	50	96	0.98	0.3647
9:5838460:G:A	50	100	1	0.01235
9:5838552:G:A	50	98	0.95	0.01743
9:5838589:T:C	50	96	0.97	0.348
9:5838816:C:T	50	100	0.96	0.06718
9:5839605:C:T	50	100	0.83	0.01761
9:5839995:A:G	50	98	0.96	0.1443
9:5840402:G:A	50	94	0.92	0.4521
9:5840595:C:T	50	98	0.93	0.01307
9:5840749:C:G	50	88	0.89	0.4953
9:5840819:G:T	50	96	0.89	0.07825
9:5841082:G:C	50	96	0.92	0.09332
9:5841386:T:C	50	100	0.9	0.0236
9:5841438:G:A	50	96	0.91	0.4495
9:5841476:A:G	50	100	0.97	0.01634
9:5841963:G:A	50	92	0.93	0.1382
9:5841973:T:C	50	94	0.94	0.1387
9:5842130:C:G	50	98	0.98	0.04049
9:5842176:C:A	50	94	0.94	0.1382
9:5842450:A:G	50	96	0.94	0.1387
9:5842451:G:A	49	91.8	0.89	0.1639
9:5842882:G:A	50	100	0.97	0.01616
9:5843416:T:G	50	96	0.92	0.07335
9:5843615:G:C	50	96	0.75	0.02977
9:5843732:A:G	50	100	0.82	0.03831
9:5843795:G:A	50	98	0.96	0.08388
9:5843865:A:G	50	98	0.87	0.05537
9:5844111:A:C	50	98	0.85	0.02669
9:5844217:G:A	50	96	0.96	0.4561
9:5844442:T:G	50	98	0.98	0.4405
9:5844514:C:T	50	100	0.91	0.06645
9:5844807:A:G	50	100	0.98	0.07444
9:5844824:C:A	50	98	0.98	0.4617
9:5844943:T:C	50	100	0.93	0.05265
9:5845002:C:T	50	100	0.97	0.06681
9:5845039:T:C	50	100	0.95	0.03286
9:5845105:T:C	50	98	0.99	0.4637
9:5845546:T:C	50	98	1	0.4595
9:5846188:G:C	50	98	0.99	0.4581
9:5846408:C:T	50	98	0.94	0.05047
9:5846947:G:A	50	100	0.94	0.09895
9:5847251:A:T	50	100	0.98	0.3834
9:5847257:G:A	50	98	0.98	0.4399
9:5847602:C:T	50	98	0.97	0.3531
9:5847725:G:C	50	100	0.95	0.06645
9:5847755:C:G	50	100	0.97	0.3867
9:5847757:T:C	50	100	0.98	0.3869
9:5847758:G:A	50	100	0.98	0.3867
9:5847764:A:G	50	100	0.98	0.3869
9:5849006:T:G	50	100	0.98	0.08624
9:5849464:T:C	50	100	0.99	0.063
9:5849892:C:A	50	100	0.91	0.01235
9:5849986:G:C	50	100	0.99	0.06645
9:5850118:C:G	50	98	0.98	0.4904
9:5850375:A:G	50	100	0.99	0.3201
9:5850442:A:G	50	98	0.81	0.04866
9:5850557:G:C	50	100	0.97	0.06572
9:5850834:T:C	50	98	0.99	0.4613
9:5851329:T:C	50	100	0.87	0.02941
9:5851454:G:T	50	100	0.99	0.4466
9:5851459:T:A	50	100	1	0.02887
9:5851515:G:C	50	100	0.97	0.0659
9:5852577:T:C	50	100	0.98	0.06155
9:5853096:C:T	50	90	0.98	0.3998
9:5853490:G:A	50	100	0.96	0.02233
9:5854323:A:G	50	98	0.99	0.4495
9:5854501:T:C	50	100	0.96	0.1095
9:5854512:A:C	50	100	1	0.3137
9:5855078:T:G	50	100	1	0.315
9:5855949:C:T	50	100	1	0.03359
9:5856209:G:T	50	100	0.99	0.3876
9:5856441:G:A	50	100	0.95	0.02796
9:5856458:G:A	50	100	0.82	0.01089
9:5856659:A:G	50	98	1	0.4601
9:5856681:C:G	50	100	0.92	0.06227
9:5856823:A:C	50	100	1	0.03377
9:5856833:A:G	50	98	1	0.4604
9:5856841:T:G	50	100	0.95	0.02796
9:5857180:C:T	50	98	0.66	0.03558
9:5857375:T:C	50	100	1	0.3148
9:5857408:A:G	50	100	0.99	0.1073
9:5857474:G:A	50	100	0.96	0.01598
9:5857696:C:A	50	98	1	0.4626
9:5857777:T:G	50	100	1	0.03558
9:5857998:G:A	50	98	1	0.4617
9:5858095:T:C	50	100	0.98	0.06954
9:5858307:G:C	50	100	1	0.3148
9:5858571:G:T	50	100	1	0.4232
9:5858665:G:T	50	98	1	0.4619
9:5858953:G:A	50	100	1	0.03413
9:5859073:C:T	50	100	1	0.3854
9:5859338:A:C	50	98	1	0.4619
9:5859406:C:T	50	98	1	0.4768
9:5859564:G:A	50	98	0.99	0.4018
9:5859774:C:T	50	98	1	0.4764
9:5859800:G:A	50	100	1	0.3549
9:5860055:T:A	50	98	1	0.4762
9:5860604:A:G	50	100	1	0.07226
9:5860635:C:G	50	98	1	0.4759
9:5860763:C:T	50	98	1	0.4757
9:5860863:C:T	50	100	0.98	0.07317
9:5860882:A:T	50	98	1	0.476
9:5860957:G:C	50	98	1	0.3676
9:5860982:C:T	50	100	0.82	0.0216
9:5861170:G:T	50	92	0.8	0.0935
9:5861199:G:A	49	98	1	0.3279
9:5861329:A:G	50	100	0.99	0.08115
9:5861604:A:G	50	98	0.99	0.3647
9:5861644:A:C	50	100	0.97	0.02269
9:5861753:A:G	50	98	0.72	0.01362
9:5861825:C:T	50	100	0.99	0.2633
9:5861964:C:T	50	98	1	0.4782
9:5861976:A:G	50	100	0.98	0.06391
9:5862011:T:A	50	100	0.98	0.2854
9:5862668:T:C	50	98	1	0.01035
9:5863121:G:A	50	100	0.97	0.01307
9:5864237:G:A	50	100	0.92	0.02887
9:5864276:G:T	50	98	1	0.4766
9:5864398:C:T	50	98	0.98	0.061
9:5864684:G:A	50	100	0.96	0.02923
9:5864734:T:C	50	98	0.98	0.06082
9:5864753:C:G	50	100	1	0.03395
9:5864949:C:T	50	100	0.99	0.07317
9:5864975:T:C	50	100	1	0.4225
9:5864988:C:T	50	96	0.99	0.1741
9:5865057:C:T	50	100	1	0.03032
9:5865131:A:G	50	98	1	0.4751
9:5865433:G:A	50	98	0.89	0.09296
9:5865434:G:A	50	100	0.92	0.01543
9:5865596:G:A	50	98	1	0.4751
9:5865787:A:G	50	100	0.98	0.07244
9:5866134:T:C	50	100	0.97	0.01216
9:5866172:G:A	50	100	0.86	0.01325
9:5866227:G:A	50	100	0.9	0.01325
9:5866235:A:C	50	100	0.75	0.01325
9:5866293:T:C	50	100	0.97	0.07317
9:5866344:C:A	50	100	0.98	0.0699
9:5866477:C:T	50	100	0.98	0.07008
9:5866925:G:A	50	100	0.98	0.3092
9:5867033:A:G	50	100	0.97	0.3192
9:5867061:T:C	50	100	0.97	0.4935
9:5867119:C:T	50	96	0.93	0.254
9:5867140:A:G	50	98	0.94	0.4473
9:5867435:A:G	50	100	0.98	0.09168
9:5867494:A:G	50	98	0.9	0.07371
9:5867810:C:G	50	100	0.8	0.03232
9:5868289:C:T	50	100	0.97	0.3475
9:5868419:G:A	50	100	0.93	0.04412
9:5868681:G:A	50	100	0.95	0.04539
9:5868979:A:G	50	98	0.97	0.1712
9:5869024:A:G	50	98	0.98	0.1088
9:5869040:A:G	50	98	0.99	0.1088
9:5869297:A:G	50	100	0.99	0.1089
9:5869313:G:C	50	100	0.98	0.01452
9:5869439:A:G	50	100	1	0.1089
9:5870703:C:T	50	100	0.99	0.3277
9:5870987:A:G	50	100	1	0.09368
9:5871177:C:G	50	100	0.98	0.2344
9:5871182:A:G	50	100	0.98	0.3188
9:5871196:C:T	50	100	1	0.01471
9:5871400:T:C	50	100	0.98	0.02687
9:5871721:G:T	50	100	0.98	0.1476
9:5872379:A:G	50	100	1	0.1107
9:5872396:G:C	50	100	0.92	0.04503
9:5872531:A:G	50	100	1	0.1109
9:5872704:T:C	50	100	1	0.1097
9:5872725:T:C	50	100	1	0.1097
9:5872795:G:A	50	100	0.98	0.09677
9:5872849:A:G	50	98	0.98	0.2896
9:5872949:A:G	50	100	0.98	0.08932
9:5872999:G:A	50	100	0.95	0.09677
9:5873024:C:G	50	100	0.99	0.2711
9:5873697:G:A	50	100	1	0.01471
9:5874535:C:T	50	100	0.98	0.08497
9:5874540:C:G	50	100	0.93	0.04103
9:5874721:A:G	50	100	1	0.01725
9:5874777:G:A	50	100	0.98	0.3063
9:5875201:A:G	50	100	1	0.1104
9:5875256:C:G	50	100	1	0.1104
9:5875294:C:A	50	100	0.97	0.4248
9:5875690:C:A	50	100	0.97	0.09604
9:5876408:T:C	50	100	0.91	0.04975
9:5876488:T:C	50	100	0.94	0.0492
9:5876558:C:G	50	98	0.93	0.2698
9:5876646:G:A	50	98	0.91	0.05683
9:5876655:A:G	50	98	0.95	0.04466
9:5876679:C:G	50	96	0.9	0.1236
9:5876786:G:C	50	100	0.94	0.05247
9:5876790:T:C	50	94	0.95	0.2658
9:5876795:C:G	50	100	0.84	0.02542
9:5877079:G:A	50	100	0.99	0.05029
9:5877395:T:A	50	100	1	0.01525
9:5877454:T:C	50	100	0.9	0.01307
9:5877563:T:C	50	100	0.99	0.05065
9:5877594:C:T	50	100	0.98	0.05991
9:5877625:T:C	50	98	0.93	0.04321
9:5877642:C:G	50	98	0.99	0.3782
9:5877948:T:C	50	100	0.99	0.4243
9:5878044:A:G	50	100	0.84	0.01452
9:5878427:T:G	50	100	0.99	0.3468
9:5878636:T:G	50	100	0.98	0.144
9:5878778:C:T	50	100	0.99	0.4203
9:5878781:T:C	50	100	0.99	0.1178
9:5878851:T:A	50	100	0.99	0.01471
9:5879257:G:A	50	100	1	0.4187
9:5879267:A:G	50	100	1	0.1944
9:5879597:T:C	50	100	0.91	0.01271
9:5880046:A:C	49	100	0.99	0.4161
9:5880076:T:C	49	100	0.99	0.2981
9:5880268:C:T	50	100	0.98	0.07208
9:5880337:C:A	50	100	0.99	0.256
9:5880745:C:T	50	100	0.98	0.4172
9:5880800:G:T	50	100	0.97	0.01561
9:5881193:T:C	50	100	1	0.05719
9:5881364:C:T	50	100	0.99	0.423
9:5882053:C:A	50	98	0.99	0.07026
9:5882401:T:C	50	98	0.98	0.3555
9:5882820:T:G	50	100	1	0.01943
9:5882968:T:C	50	100	0.96	0.01126
9:5883014:T:C	50	100	0.98	0.4348
9:5883409:G:T	50	100	0.96	0.01525
9:5883457:T:C	50	96	1	0.05084
9:5883465:T:C	49	98	0.88	0.01289
9:5884020:C:T	50	100	1	0.01652
9:5884052:A:C	49	100	0.99	0.1917
9:5884177:C:T	50	98	1	0.01688
9:5884281:T:C	50	98	0.99	0.2591
9:5884436:G:A	50	100	1	0.01634
9:5884520:G:C	50	100	0.98	0.07081
9:5884564:C:T	50	98	0.99	0.193
9:5884767:G:A	50	100	0.99	0.01961
9:5884913:C:T	50	100	1	0.01943
9:5885452:C:T	50	100	1	0.07081
9:5885520:A:G	50	100	0.97	0.04829
9:5885669:G:A	50	100	0.84	0.01416
9:5886139:A:G	50	100	1	0.07117
9:5886601:C:G	50	100	1	0.01507
9:5886987:A:G	50	100	1	0.06954
9:5887074:A:C	50	100	1	0.06954
9:5887121:T:C	50	100	1	0.02033
9:5887533:T:C	50	100	1	0.01743
9:5888061:C:G	50	100	1	0.07044
9:5888194:G:T	50	100	0.78	0.03195
9:5888483:G:A	50	100	1	0.09604
9:5888663:C:T	50	100	1	0.04993
9:5888848:G:T	50	100	1	0.05011
9:5888971:C:T	50	100	1	0.1327
9:5889015:G:C	50	100	1	0.01797
9:5889099:A:G	50	100	0.99	0.1973
9:5889205:A:G	50	100	1	0.01235
9:5889772:G:C	50	100	1	0.01235
9:5889775:T:A	50	100	0.99	0.2603
9:5890162:G:T	50	100	0.99	0.3332
9:5890175:T:C	50	100	1	0.01235
9:5890270:T:C	50	100	1	0.06754
9:5890558:A:G	50	100	0.99	0.3399
9:5890925:T:C	50	100	1	0.07081
9:5892019:C:T	50	100	1	0.06354
9:5892048:A:T	50	98	0.99	0.09513
9:5892375:G:A	50	100	1	0.05247
9:5892525:C:T	50	100	1	0.136
9:5892859:A:G	50	100	0.99	0.2683
9:5892922:C:A	50	100	0.89	0.01289
9:5892991:C:A	50	100	1	0.07081
9:5893081:A:C	50	100	1	0.06609
9:5893108:A:T	50	100	1	0.07081
9:5893214:G:A	50	100	0.87	0.01271
9:5893334:C:G	50	100	0.99	0.4443
9:5893433:C:T	50	98	1	0.01561
9:5893518:T:C	50	100	1	0.0679
9:5893567:T:C	50	100	0.99	0.09423
9:5893602:T:C	50	100	1	0.1968
9:5893861:G:A	50	100	0.96	0.3876
9:5893970:A:G	49	100	0.96	0.07044
9:5894102:C:G	50	100	0.97	0.2607
9:5894344:A:G	50	100	0.97	0.2643
9:5894612:G:C	50	100	0.89	0.01144
9:5894936:C:T	50	98	0.95	0.06118
9:5895586:T:C	50	100	0.98	0.4653
9:5895646:A:C	50	100	1	0.01797
9:5895854:T:C	50	100	0.96	0.02088
9:5896161:T:C	50	100	0.98	0.3359
9:5896223:C:T	50	98	0.85	0.02142
9:5897255:T:C	50	100	0.98	0.07317
9:5898109:A:T	50	100	0.93	0.02088
9:5898494:A:G	50	100	0.97	0.0837
9:5898651:A:G	50	100	1	0.01416
9:5898829:G:A	50	100	0.98	0.352
9:5899211:G:C	50	100	0.98	0.0167
9:5899749:T:C	50	100	0.99	0.1954
9:5899817:C:T	50	100	0.99	0.4218
9:5900341:A:C	50	98	0.99	0.3994
9:5900377:T:A	50	100	0.99	0.3764
9:5900426:T:C	50	100	0.99	0.2816
9:5900837:T:A	50	100	1	0.07879
9:5901100:C:T	50	100	0.98	0.1347
9:5901590:C:T	50	100	0.94	0.0167
9:5901858:C:G	50	100	1	0.02633
9:5902337:C:T	50	100	1	0.05973
9:5902569:C:A	50	100	0.98	0.2796
9:5902749:C:T	50	100	0.94	0.01707
9:5902913:T:C	50	98	0.91	0.02996
9:5903172:T:G	50	98	0.92	0.01216
9:5903294:T:C	50	100	0.83	0.01017
9:5903555:T:C	50	100	0.99	0.1946
9:5903749:A:G	50	100	0.99	0.1948
9:5903752:T:A	50	100	1	0.05283
9:5904073:G:A	50	100	0.91	0.01216
9:5904218:T:C	50	100	0.99	0.1946
9:5904240:T:C	50	100	0.98	0.134
9:5904755:G:A	50	100	0.96	0.1048
9:5904954:T:C	50	100	0.94	0.01725
9:5905042:C:T	50	100	1	0.01489
9:5905506:A:T	50	100	0.96	0.04357
9:5905519:T:G	50	100	0.97	0.2751
9:5906279:G:T	50	100	0.97	0.0492
9:5906468:A:G	50	100	0.82	0.01471
9:5907611:G:C	50	100	1	0.01452
9:5908217:T:C	50	100	0.98	0.2709
9:5908326:T:C	50	100	0.98	0.04049
9:5908581:C:T	50	100	0.82	0.01471
9:5909152:T:G	50	100	0.98	0.4964
9:5909259:T:C	50	100	0.98	0.4855
9:5909290:C:T	50	98	0.97	0.05247
9:5909549:C:T	50	100	0.91	0.01216
9:5910892:G:C	50	100	0.95	0.06137
9:5911402:T:C	50	98	0.82	0.02741
9:5911405:G:T	46	93.5	0.9	0.01489
9:5911506:C:G	50	100	0.98	0.4906
9:5911794:C:A	50	100	0.98	0.04303
9:5913432:A:G	50	98	0.99	0.2669
9:5913613:T:G	50	98	0.99	0.4771
9:5913668:A:G	50	98	0.99	0.3224
9:5914039:T:C	50	100	0.97	0.05011
9:5914048:T:C	50	100	0.97	0.05029
9:5914410:G:T	45	86.7	0.87	0.2467
9:5914564:T:C	49	100	0.99	0.3326
9:5914727:C:A	50	98	0.99	0.2672
9:5915321:T:C	50	100	0.92	0.01471
9:5915538:G:A	50	100	0.99	0.2698
9:5915835:C:T	50	100	0.98	0.2723
9:5916037:C:T	50	100	0.99	0.4829
9:5916220:T:C	50	100	1	0.01452
9:5916798:C:G	50	100	0.99	0.04031
9:5916964:G:T	50	98	0.97	0.05265
9:5917586:C:A	50	100	1	0.01434
9:5917650:G:C	50	98	0.99	0.2658
9:5917799:G:A	49	98	0.99	0.2649
9:5918096:C:G	50	98	0.99	0.4926
9:5918443:C:T	50	100	0.96	0.02614
9:5918513:C:G	50	100	0.99	0.07498
9:5918853:G:A	50	100	0.96	0.01816
9:5921340:C:T	50	100	1	0.01816
9:5921844:G:T	50	100	0.94	0.03268
9:5923326:C:T	50	100	0.99	0.4748
9:5923955:T:C	50	98	0.82	0.03159
9:5924653:C:G	50	100	0.99	0.0345
9:5924709:T:C	50	100	0.94	0.06155
9:5925878:C:T	50	100	1	0.06609
9:5925980:C:T	50	100	0.97	0.04902
9:5926106:C:T	50	100	1	0.03105
9:5926529:T:C	50	100	1	0.01017
9:5926592:C:T	50	100	1	0.04049
9:5926833:C:T	50	100	1	0.3134
9:5927552:T:C	50	100	1	0.04067
9:5928388:A:T	50	100	1	0.1817
9:5928434:A:C	50	100	0.99	0.242
9:5929167:T:C	50	100	1	0.1892
9:5930082:T:C	50	100	0.98	0.06663
9:5930100:A:G	50	100	1	0.03468
9:5930506:T:A	50	100	0.99	0.3593
9:5930585:T:G	50	100	0.9	0.01198
9:5930892:C:A	50	100	1	0.03468
9:5930978:G:A	50	100	1	0.1972
9:5930981:G:C	50	100	1	0.2702
9:5931216:C:T	50	100	1	0.1997
9:5931790:A:G	50	100	1	0.3154
9:5932043:T:C	50	100	1	0.2716
9:5932157:A:G	50	100	1	0.3155
9:5932616:T:C	50	100	1	0.323
9:5933188:C:T	50	100	1	0.1939
9:5934351:C:T	50	100	1	0.06609
9:5934429:G:A	50	98	1	0.04049
9:5934587:A:G	50	100	1	0.04049
9:5934591:T:C	50	100	0.99	0.06064
9:5934647:C:T	50	100	1	0.3224
9:5934771:G:C	50	100	1	0.04049
9:5934776:G:A	50	100	1	0.4688
9:5934967:C:T	50	98	0.93	0.08188
9:5934989:T:C	50	100	0.96	0.03286
9:5935159:A:G	50	100	1	0.06227
9:5935619:A:C	50	100	1	0.4726
9:5935770:T:C	50	100	0.93	0.01416
9:5935900:C:T	50	100	1	0.1478
9:5936099:T:C	50	100	1	0.4844
9:5936490:C:G	50	100	0.88	0.01416
9:5937640:A:T	50	100	1	0.3357
9:5938045:T:C	50	100	0.73	0.02832
9:5938086:T:C	50	100	1	0.329
9:5938276:T:A	50	100	1	0.3368
9:5938435:G:A	50	100	1	0.329
9:5939103:A:C	50	100	1	0.2796
9:5939666:G:A	50	100	0.98	0.327
9:5939710:G:A	50	100	0.99	0.2669
9:5939792:C:T	50	100	0.99	0.3351
9:5939934:T:C	50	100	1	0.4706
9:5940257:G:A	50	98	1	0.05483
9:5940384:A:G	50	96	0.96	0.3244
9:5940395:A:G	50	100	0.89	0.0423
9:5940400:A:G	50	98	0.96	0.3417
9:5940405:G:A	50	100	1	0.05428
9:5940407:C:A	50	98	0.9	0.2021
9:5940417:A:T	50	98	1	0.05428
9:5940418:C:T	50	98	1	0.0541
9:5940422:C:T	50	98	1	0.0541
9:5940423:A:G	50	98	1	0.0541
9:5940428:T:C	49	98	0.97	0.0541
9:5940440:A:G	49	95.9	1	0.05428
9:5940444:T:C	49	95.9	1	0.0541
9:5940595:A:G	50	100	1	0.138
9:5940847:G:T	50	100	0.95	0.01797
9:5941016:C:G	50	100	1	0.4657
9:5941571:G:A	50	100	1	0.03468
9:5942564:T:A	50	100	1	0.3244
9:5942949:C:A	50	100	1	0.01816
9:5943849:G:T	50	100	1	0.04811
9:5944012:C:T	50	98	1	0.2707
9:5944606:C:T	50	100	0.86	0.01289
9:5944638:T:C	50	100	0.96	0.01162
9:5945312:T:C	50	100	1	0.04793
9:5945622:T:C	50	98	1	0.4737
9:5945763:T:A	50	98	1	0.2721
9:5945802:C:T	50	100	1	0.1396
9:5945860:G:C	50	98	1	0.3246
9:5946153:C:T	50	100	1	0.01452
9:5946525:G:T	50	98	0.99	0.4648
9:5946604:G:T	50	98	1	0.4742
9:5947420:A:T	50	100	1	0.3246
9:5947739:A:G	50	100	1	0.1394
9:5947856:T:A	50	100	0.99	0.04884
9:5947946:C:T	50	100	1	0.04285
9:5948097:C:A	50	100	1	0.4748
9:5948266:C:A	50	100	1	0.319
9:5948346:A:T	50	100	0.83	0.04176
9:5949337:G:A	49	98	0.96	0.466
9:5950583:A:G	50	100	0.88	0.01235
9:5951412:T:C	50	100	1	0.321
9:5951579:A:G	50	100	0.99	0.3206
9:5952026:T:C	50	94	0.84	0.05392
9:5952240:C:T	49	100	0.99	0.4724
9:5952559:C:T	50	100	1	0.268
9:5952601:T:C	50	98	0.96	0.02669
9:5953024:T:C	50	100	1	0.2682
9:5953063:C:A	50	98	0.94	0.262
9:5953735:T:C	50	100	1	0.2714
9:5954733:T:C	50	100	1	0.0423
9:5954841:A:G	50	100	0.98	0.04993
9:5955095:A:T	50	100	0.98	0.05301
9:5955141:A:G	50	100	1	0.2716
9:5955227:C:T	50	100	1	0.1402
9:5955431:T:A	50	100	1	0.4686
9:5955695:A:G	50	100	1	0.1371
9:5956008:A:G	50	98	0.99	0.2714
9:5956031:G:A	50	100	1	0.472
9:5956318:G:A	50	100	1	0.4719
9:5956579:G:A	50	100	0.98	0.04975
9:5956727:A:C	50	98	0.98	0.3223
9:5957274:T:C	50	100	0.97	0.04793
9:5957564:G:C	50	100	0.93	0.05955
9:5958681:G:C	50	100	0.99	0.469
9:5958840:A:G	50	98	0.94	0.2691
9:5959096:A:G	50	100	0.99	0.4711
9:5959374:T:A	50	98	0.97	0.04956
9:5959427:T:C	50	100	1	0.01434
9:5959581:T:C	50	100	0.96	0.04956
9:5959824:A:C	50	100	0.99	0.1394
9:5959829:A:C	50	100	0.99	0.1394
9:5959864:T:C	50	100	0.99	0.1394
9:5960386:A:C	50	100	0.96	0.04956
9:5960628:G:A	50	100	0.98	0.06046
9:5961007:G:C	50	100	0.97	0.01271
9:5961508:C:T	50	100	1	0.01779
9:5961626:T:C	50	100	0.97	0.4408
9:5961725:C:T	50	100	0.98	0.2415
9:5961988:T:C	50	88	0.97	0.2927
9:5962320:A:C	44	95.5	0.98	0.4405
9:5963766:A:C	50	100	0.96	0.0748
9:5964270:G:C	50	100	0.89	0.01216
9:5964283:C:T	50	98	0.83	0.01253
9:5964980:G:A	48	95.8	0.97	0.4637
9:5965201:T:G	50	98	0.97	0.1447
9:5965414:T:A	50	100	0.95	0.04993
9:5966002:T:C	50	100	0.95	0.01053
9:5966313:T:C	50	100	0.96	0.03214
9:5966355:G:T	50	100	0.92	0.04993
9:5966898:T:C	50	98	0.99	0.07426
9:5967350:C:A	50	100	0.99	0.1403
9:5968416:A:G	50	100	1	0.1393
9:5969249:A:G	50	100	0.98	0.4695
9:5969307:C:T	50	100	0.92	0.04285
9:5969517:C:T	50	100	1	0.1509
9:5969525:G:A	50	100	0.98	0.2393
9:5969575:G:A	50	100	0.91	0.04285
9:5969877:C:A	50	100	1	0.01344
9:5970079:C:T	50	100	0.98	0.07498
9:5970911:G:C	50	100	0.98	0.2358
9:5970914:T:C	50	100	0.89	0.01761
9:5970967:G:A	50	100	0.98	0.443
9:5971045:A:T	45	95.6	0.95	0.06245
9:5971046:A:C	45	95.6	0.99	0.061
9:5971047:C:T	48	100	0.85	0.0492
9:5971977:A:G	50	100	0.99	0.2422
9:5972191:T:C	50	100	0.99	0.2431
9:5972586:A:G	50	100	0.99	0.325
9:5973340:G:A	50	100	0.83	0.01253
9:5973701:C:G	50	100	0.99	0.2395
9:5974084:T:G	50	100	1	0.04321
9:5974573:C:G	50	100	1	0.1481
9:5975039:T:G	50	100	1	0.01452
9:5975574:T:C	50	100	1	0.2741
9:5975791:C:A	50	100	1	0.06028
9:5976855:A:G	50	100	1	0.3246
9:5976996:T:A	50	100	0.98	0.01017
9:5977002:G:T	50	100	0.98	0.01017
9:5977607:A:G	50	100	1	0.1396
9:5977766:C:T	50	98	0.99	0.4855
9:5978414:G:C	50	100	1	0.04357
9:5978437:C:T	50	100	0.99	0.04975
9:5978782:C:T	50	100	1	0.04975
9:5979284:T:C	50	98	1	0.4869
9:5979419:G:A	50	100	1	0.01035
9:5979590:T:G	50	100	1	0.04375
9:5979717:C:T	50	100	1	0.1414
9:5979803:G:C	50	100	1	0.01071
9:5979829:A:C	50	100	0.97	0.01416
9:5979908:A:G	50	100	0.99	0.4855
9:5980004:G:C	50	100	1	0.01035
9:5980239:G:A	50	100	0.99	0.4677
9:5980677:G:A	50	100	0.99	0.2907
9:5981128:C:G	50	98	0.98	0.2908
9:5981220:T:C	50	100	0.99	0.2731
9:5981316:C:T	50	100	0.99	0.1432
9:5981366:T:A	50	100	0.99	0.323
9:5981612:T:G	50	100	0.99	0.27
9:5981647:T:A	50	100	0.94	0.173
9:5981901:A:G	50	100	1	0.1427
9:5981989:T:C	50	98	0.99	0.3263
9:5982006:C:T	50	100	1	0.01489
9:5982246:T:C	50	100	1	0.4875
9:5982797:G:A	50	100	1	0.04194
9:5983196:C:T	50	100	1	0.06082
9:5983481:G:C	50	100	1	0.06064
9:5983508:T:G	50	100	1	0.1923
9:5983655:G:A	50	100	1	0.1414
9:5984506:T:C	50	96	0.99	0.283
9:5985204:T:A	50	100	0.98	0.01071
9:5985794:T:A	50	100	0.97	0.0679
9:5986005:A:T	50	100	0.99	0.4737
9:5987153:C:G	50	100	0.98	0.01071
9:5987402:T:A	50	100	1	0.05283
9:5987781:A:C	50	100	1	0.05283
9:5988322:T:A	50	100	1	0.01852
9:5988333:C:T	50	100	1	0.1492
9:5989087:G:A	50	100	1	0.4811
9:5989293:A:G	41	95.1	0.99	0.3286
9:5989689:C:T	50	100	0.99	0.1894
9:5990197:G:A	50	98	0.84	0.0118
9:5990211:T:C	50	100	1	0.2703
9:5990250:T:G	50	98	1	0.06028
9:5990282:T:G	50	100	0.98	0.06028
9:5990450:C:T	50	100	1	0.1516
9:5990482:G:T	50	100	0.89	0.01307
9:5990708:T:C	50	100	1	0.2707
9:5990717:A:G	50	100	1	0.04248
9:5991006:T:C	50	100	1	0.144
9:5991188:A:G	50	98	0.99	0.4613
9:5991262:C:T	50	100	0.99	0.05174
9:5991399:C:T	50	100	1	0.2042
9:5991551:T:C	50	100	1	0.2041
9:5991616:G:T	50	100	1	0.06627
9:5991620:G:A	50	100	1	0.05265
9:5991772:C:T	50	98	1	0.2044
9:5992100:C:T	50	100	1	0.4608
9:5992192:C:T	50	100	1	0.1518
9:5992256:C:T	50	100	0.99	0.1518
9:5992351:G:C	50	100	1	0.06064
9:5992594:G:C	50	100	1	0.4695
9:5992678:G:A	50	100	1	0.04938
9:5992717:T:C	50	98	0.99	0.03976
9:5993238:C:A	50	98	1	0.2725
9:5993279:T:C	50	98	1	0.1492
9:5993652:T:A	50	100	1	0.1496
9:5994451:T:G	50	100	1	0.01834
9:5994609:T:C	50	100	0.95	0.1038
9:5994705:T:C	50	100	1	0.01507
9:5994706:C:T	50	100	1	0.01489
9:5995278:G:A	50	100	0.99	0.4757
9:5995461:C:T	50	100	1	0.2711
9:5995660:A:G	50	100	1	0.02378
9:5995671:C:A	50	100	1	0.2705
9:5995743:T:A	50	100	0.92	0.02887
9:5996093:G:A	50	98	1	0.05719
9:5996164:T:A	50	100	1	0.05719
9:5996316:T:G	50	100	0.98	0.2876
9:5996739:C:T	50	100	1	0.1501
9:5997788:A:G	50	98	1	0.2751
9:5997858:G:A	50	100	1	0.01489
9:5997884:T:C	50	98	1	0.1474
9:5997937:C:A	50	100	1	0.2747
9:5997978:A:T	50	96	1	0.2749
9:5998248:T:C	50	100	0.74	0.01598
9:5998408:C:T	50	98	1	0.1503
9:5998652:C:T	50	98	1	0.1503
9:5998919:T:C	50	98	1	0.2004
9:5999167:C:T	50	98	1	0.148
9:5999374:T:C	50	100	1	0.04503
9:5999420:A:T	50	98	1	0.15
9:5999836:A:G	50	100	0.99	0.01834
9:5999841:C:G	50	100	0.94	0.04503
9:5999953:T:C	50	98	0.97	0.06681
9:6000028:T:C	50	100	1	0.04503
9:6000139:A:G	50	100	0.86	0.01144
9:6000422:C:T	50	98	1	0.1494
9:6000551:T:C	50	98	1	0.1941
9:6000580:C:T	50	98	1	0.4766
9:6000606:T:C	50	98	1	0.04539
9:6001599:T:C	50	100	0.99	0.276
9:6001737:T:C	50	100	1	0.0512
9:6002135:T:C	50	100	0.98	0.2752
9:6002147:A:G	50	98	1	0.4844
9:6003377:C:T	50	98	0.98	0.1425
9:6003630:T:C	50	100	1	0.05156
9:6004083:T:C	50	98	0.91	0.0285
9:6004348:C:T	50	100	0.9	0.01271
9:6004618:T:A	50	96	1	0.3317
9:6004719:T:C	50	100	1	0.05792
9:6005037:T:G	50	96	1	0.2758
9:6006293:G:T	50	100	0.99	0.04484
9:6006927:T:C	50	100	0.99	0.05102
9:6007122:G:A	50	100	0.99	0.04412
9:6007500:G:A	50	96	0.95	0.1344
9:6007551:T:C	50	98	1	0.05229
9:6007767:C:A	50	98	0.93	0.08696
9:6008571:G:C	50	98	0.99	0.2754
9:6008691:C:T	50	98	1	0.04593
9:6008826:T:C	50	100	0.99	0.06191
9:6008987:C:T	50	100	0.83	0.02542
9:6008989:C:G	50	98	1	0.0512
9:6009220:A:G	50	100	1	0.04539
9:6009656:C:G	50	98	1	0.0512
9:6009761:G:A	50	96	0.99	0.4851
9:6010632:A:C	50	98	0.99	0.2763
9:6011145:T:C	50	100	0.83	0.01017
9:6011252:T:C	50	98	0.98	0.04285
9:6011335:T:C	50	98	1	0.2685
9:6011757:G:A	50	96	0.99	0.3208
9:6012734:A:C	50	94	1	0.4207
9:6012968:A:G	50	96	0.99	0.09822
9:6015011:T:C	50	98	0.98	0.1044
9:6015953:G:A	50	98	0.99	0.2694
9:6016125:C:T	50	100	1	0.09168
9:6016939:G:T	50	100	1	0.05192
9:6016983:G:A	50	100	1	0.07462
9:6017252:A:G	50	100	0.93	0.03686
9:6018316:A:G	49	95.9	0.99	0.4933
9:6019176:A:C	50	100	0.83	0.01434
9:6019280:A:G	50	96	1	0.4964
9:6020634:C:T	50	100	1	0.0423
9:6020955:C:A	48	97.9	1	0.3083
9:6021034:T:C	49	91.8	1	0.4989
9:6021181:C:A	50	98	1	0.08878
9:6021398:G:C	50	100	0.86	0.04811
9:6021400:G:T	50	96	1	0.4996
9:6021592:C:T	50	100	1	0.0423
9:6021979:G:A	50	100	1	0.352
9:6022019:C:G	50	98	1	0.4989
9:6022526:G:C	50	100	1	0.0423
9:6022541:C:T	50	100	0.99	0.01071
9:6022728:T:A	50	100	1	0.04139
9:6022729:C:T	50	100	1	0.04139
9:6023030:A:G	50	100	1	0.08896
9:6023059:C:G	50	100	0.91	0.01289
9:6023311:G:A	50	100	1	0.05029
9:6023626:T:C	50	100	1	0.09532
9:6023863:T:C	50	100	0.99	0.01071
9:6023927:T:C	50	98	1	0.3194
9:6024285:C:G	50	96	1	0.488
9:6024347:T:G	50	100	1	0.08969
9:6024537:G:A	50	98	0.96	0.02596
9:6024730:C:G	50	100	1	0.05265
9:6024844:G:T	49	98	0.99	0.3077
9:6024898:T:C	50	100	1	0.0532
9:6024904:A:T	50	100	1	0.08842
9:6025559:T:C	50	100	1	0.0541
9:6025606:G:A	50	96	0.99	0.4936
9:6026180:T:G	50	96	0.99	0.4985
9:6026757:T:C	50	98	0.99	0.3065
9:6027474:G:C	50	96	0.99	0.2867
9:6027590:A:C	50	98	0.99	0.2874
9:6027931:T:C	50	96	0.98	0.3292
9:6028419:T:C	47	95.7	0.99	0.4866
9:6028639:G:C	48	100	0.91	0.01289
9:6029494:A:G	50	100	0.98	0.04158
9:6029644:C:T	49	98	0.99	0.1972
9:6029715:A:G	50	94	0.98	0.0423
9:6030387:C:T	50	96	0.93	0.1351
9:6030699:T:C	50	100	0.98	0.1164
9:6030917:T:C	50	100	0.98	0.1425
9:6031264:G:C	50	98	1	0.03014
9:6031638:T:A	50	100	0.99	0.01162
9:6032416:G:A	50	100	1	0.03032
9:6032792:C:A	50	96	0.99	0.4499
9:6032924:C:T	50	98	1	0.4532
9:6033078:G:C	50	100	1	0.1118
9:6033278:G:A	50	96	0.96	0.132
9:6033581:A:T	50	98	1	0.4586
9:6034076:T:C	50	100	1	0.1403
9:6034464:G:A	50	100	1	0.02905
9:6035944:G:A	50	100	1	0.0325
9:6036492:A:G	50	100	0.91	0.01543
9:6036496:G:A	50	98	1	0.4247
9:6037232:G:C	50	100	1	0.01979
9:6037307:T:C	50	100	1	0.04285
9:6038487:T:C	50	100	1	0.1066
9:6038695:T:C	50	100	0.99	0.3081
9:6039666:A:G	50	100	0.89	0.01961
9:6039667:C:T	50	100	1	0.02941
9:6039679:G:A	50	98	1	0.4513
9:6040282:C:A	50	100	1	0.02941
9:6040780:A:C	50	100	1	0.04267
9:6040876:C:T	49	95.9	0.99	0.435
9:6041414:A:G	50	100	0.98	0.0886
9:6041473:C:G	50	98	1	0.4573
9:6041603:T:A	50	98	1	0.3079
9:6042102:C:A	50	100	1	0.01416
9:6042187:T:C	50	98	1	0.3081
9:6042708:G:A	50	98	0.99	0.4481
9:6043187:C:A	50	100	0.96	0.01779
9:6043381:G:T	50	98	0.99	0.4544
9:6043593:T:C	50	100	0.96	0.04611
9:6044406:C:T	50	100	0.98	0.05628
9:6044937:T:C	50	96	0.97	0.3513
9:6045192:C:G	50	100	1	0.04303
9:6046486:A:G	50	100	0.96	0.07081
9:6046505:T:G	50	98	1	0.02941
9:6046694:G:T	50	98	0.99	0.2861
9:6046950:T:G	50	98	1	0.02941
9:6047600:C:A	50	100	1	0.01107
9:6047765:C:T	50	100	0.96	0.1158
9:6047766:G:A	49	100	0.96	0.4484
9:6048728:G:C	50	100	0.99	0.03994
9:6048900:C:A	50	100	0.98	0.03976
9:6048903:C:G	50	100	1	0.02741
9:6049547:A:G	49	100	0.99	0.1587
9:6049843:A:G	50	100	0.99	0.1592
9:6049892:G:A	50	100	0.96	0.02959
9:6051399:G:A	50	98	0.99	0.4466
9:6051597:A:G	50	96	0.98	0.4372
9:6051855:T:C	50	100	0.97	0.04121
9:6051924:T:G	50	100	0.98	0.1474
9:6052055:G:A	50	100	0.9	0.02179
9:6052352:G:A	50	100	0.71	0.01307
9:6052609:C:G	50	100	0.94	0.01253
9:6053098:A:C	50	100	0.99	0.1443
9:6053382:T:C	50	100	0.97	0.03522
9:6053928:A:C	50	100	0.98	0.09386
9:6054314:T:C	50	100	0.98	0.1745
9:6054645:G:A	50	98	0.98	0.2741
9:6054655:T:C	50	100	0.99	0.04085
9:6055039:T:C	50	100	0.99	0.04085
9:6055531:T:C	50	98	0.99	0.1434
9:6056078:G:A	50	100	1	0.02741
9:6056347:C:T	50	100	0.72	0.02088
9:6056424:T:C	50	100	0.89	0.04139
9:6056426:A:T	50	100	0.89	0.04139
9:6056468:A:G	50	100	0.99	0.1503
9:6056768:T:C	50	100	0.98	0.1189
9:6057011:A:G	50	100	0.99	0.1503
9:6057196:A:G	50	98	0.89	0.05864
9:6057547:T:A	49	100	0.95	0.04121
9:6057609:A:T	50	98	0.95	0.04158
9:6058185:A:G	50	100	0.85	0.04303
9:6058894:A:G	50	100	0.85	0.0423
9:6059069:T:C	50	100	0.98	0.03177
9:6059085:G:A	50	100	1	0.01071
9:6059145:T:A	50	100	0.98	0.1503
9:6059157:A:G	50	100	0.98	0.1503
9:6059203:G:C	50	100	0.98	0.03177
9:6059736:A:T	50	100	0.96	0.03141
9:6059806:T:A	50	100	0.96	0.04303
9:6060087:A:C	50	100	0.96	0.04321
9:6060143:T:C	50	100	1	0.2838
9:6060376:T:C	50	100	0.81	0.04357
9:6060647:C:T	49	100	1	0.2854
9:6061077:G:T	50	100	0.96	0.04321
9:6061258:G:C	50	100	0.82	0.01089
9:6061661:A:C	50	96	0.99	0.4406
9:6061668:A:T	50	96	0.98	0.4833
9:6061779:C:G	50	98	0.98	0.4383
9:6062033:G:A	50	100	0.81	0.04121
9:6062269:A:G	50	100	0.99	0.1505
9:6062536:G:C	50	100	0.92	0.02106
9:6062676:C:G	50	98	1	0.2876
9:6063496:G:A	50	96	0.96	0.0285
9:6063604:G:A	50	100	0.96	0.04176
9:6064071:C:T	50	100	0.99	0.439
9:6064102:G:A	50	100	0.98	0.02741
9:6064103:G:A	49	100	0.99	0.2306
9:6064283:G:T	50	100	0.8	0.04375
9:6064299:C:G	50	100	0.99	0.1503
9:6064428:T:C	50	100	0.88	0.01761
9:6064575:A:G	50	98	1	0.1496
9:6064640:G:C	50	98	1	0.1496
9:6064670:C:G	49	98	1	0.2803
9:6065524:G:A	50	100	0.99	0.4797
9:6066144:G:A	50	100	0.86	0.04085
9:6066175:T:C	50	98	1	0.2923
9:6066266:A:G	50	100	0.98	0.02723
9:6066533:G:A	50	100	0.86	0.04085
9:6067122:T:C	50	100	0.99	0.2918
9:6067744:C:T	50	100	0.99	0.4806
9:6068048:C:A	50	100	0.85	0.03486
9:6068077:A:T	50	100	1	0.1472
9:6068361:C:T	50	100	0.99	0.09749
9:6068910:C:T	50	100	0.97	0.1507
9:6069435:G:A	50	100	0.96	0.1057
9:6069445:T:C	50	100	1	0.1501
9:6069566:T:C	50	100	0.94	0.01997
9:6069816:C:T	50	100	0.98	0.04121
9:6069990:A:G	50	100	0.98	0.04121
9:6070037:G:C	50	100	0.97	0.03105
9:6070342:C:T	50	100	0.99	0.4426
9:6071061:A:G	50	100	1	0.4415
9:6071282:C:A	50	100	0.92	0.03794
9:6071843:C:T	50	100	0.98	0.3017
9:6072071:A:G	50	100	0.99	0.4383
9:6072597:T:C	50	100	1	0.1474
9:6073013:C:G	50	100	1	0.1474
9:6073058:A:G	50	98	0.95	0.02887
9:6073120:C:T	50	100	0.84	0.03504
9:6073194:T:C	50	100	1	0.1474
9:6073749:C:A	50	100	1	0.01434
9:6073817:G:C	50	100	0.98	0.1033
9:6073843:A:G	50	100	1	0.4773
9:6074031:C:A	50	100	0.84	0.03504
9:6074494:T:C	50	100	1	0.1481
9:6074495:G:T	50	100	0.99	0.4439
9:6074936:A:G	50	100	0.99	0.2611
9:6075321:G:A	50	100	0.85	0.03504
9:6076102:G:A	50	100	0.99	0.3074
9:6076641:C:T	50	100	0.92	0.02106
9:6076777:T:A	50	100	0.99	0.3043
9:6076823:T:C	50	100	1	0.1487
9:6076844:A:G	50	100	1	0.1487
9:6076871:C:T	50	100	0.98	0.1523
9:6077496:A:G	50	100	1	0.04248
9:6077497:A:T	50	100	1	0.04248
9:6077716:T:C	50	100	0.98	0.2531
9:6078146:C:T	50	100	1	0.1483
9:6078204:C:T	50	100	0.99	0.2133
9:6078614:C:T	50	100	1	0.1483
9:6078763:A:G	50	100	0.99	0.3007
9:6078779:C:T	50	100	0.98	0.0345
9:6078958:C:A	50	100	0.99	0.2131
9:6078991:T:C	50	100	1	0.1485
9:6080277:C:T	50	98	0.96	0.1701
9:6080298:G:A	50	100	0.99	0.2039
9:6080758:C:A	50	100	0.99	0.4288
9:6080998:C:G	50	100	1	0.1639
9:6081298:A:G	50	100	1	0.3994
9:6081804:G:T	50	100	0.99	0.1739
9:6082143:T:C	50	100	0.92	0.04139
9:6083735:T:C	50	98	0.98	0.1029
9:6085078:T:G	50	100	1	0.1667
9:6085344:T:A	50	100	1	0.278
9:6086073:C:T	50	100	0.99	0.2032
9:6086293:G:T	50	100	0.99	0.4346
9:6086443:G:A	50	100	1	0.4483
9:6086578:G:C	50	100	0.99	0.1037
9:6086676:T:G	50	100	1	0.02015
9:6086695:A:C	50	100	1	0.1665
9:6086714:C:T	50	100	1	0.4515
9:6086913:G:A	50	100	0.96	0.01216
9:6087178:A:G	50	100	1	0.4332
9:6087252:T:G	50	100	1	0.1665
9:6087311:T:C	50	100	1	0.04085
9:6088398:T:G	50	98	1	0.1745
9:6088457:G:A	50	98	0.96	0.183
9:6088525:T:C	50	100	1	0.1743
9:6088628:G:A	50	100	1	0.2155
9:6088629:G:C	50	100	0.82	0.01507
9:6088778:G:A	50	100	1	0.1091
9:6088815:A:C	50	100	1	0.1743
9:6088903:G:C	50	100	1	0.1031
9:6089129:G:C	50	100	1	0.04103
9:6089224:C:T	50	100	1	0.03068
9:6089520:G:C	50	100	1	0.04121
9:6089527:C:T	50	100	0.99	0.1895
9:6090160:G:T	50	100	1	0.1741
9:6090276:T:C	50	100	0.92	0.0158
9:6090484:T:G	50	100	1	0.467
9:6090487:A:T	50	100	1	0.04212
9:6090600:T:C	50	100	1	0.0423
9:6090704:A:G	50	100	1	0.2168
9:6090711:G:A	50	100	1	0.207
9:6090989:C:G	50	100	1	0.2092
9:6091048:A:C	50	100	1	0.2077
9:6091565:C:T	50	100	1	0.1748
9:6091952:T:A	50	100	0.97	0.05519
9:6091996:C:T	50	100	1	0.1763
9:6092089:T:G	50	100	1	0.1763
9:6092154:G:A	50	100	1	0.1763
9:6092339:T:C	50	100	0.81	0.01071
9:6092395:T:G	50	100	1	0.1748
9:6092399:T:C	50	100	1	0.1748
9:6092439:C:T	50	100	1	0.02887
9:6092500:C:A	50	100	1	0.2397
9:6092757:G:A	50	100	1	0.1763
9:6092804:T:A	50	100	1	0.1748
9:6092856:T:G	50	100	1	0.1765
9:6092960:C:T	50	100	1	0.02596
9:6093019:T:A	50	100	0.93	0.01198
9:6093132:G:A	50	100	1	0.167
9:6093192:T:A	50	100	1	0.1774
9:6093221:T:C	50	100	0.95	0.01943
9:6093332:G:A	50	100	1	0.02596
9:6093345:G:A	50	100	1	0.1763
9:6093438:G:C	50	100	1	0.207
9:6093790:T:C	50	100	1	0.1761
9:6093990:C:G	50	100	0.99	0.1747
9:6094454:G:C	50	100	1	0.1659
9:6094463:T:G	50	100	1	0.1763
9:6094755:C:T	50	100	1	0.1019
9:6095095:C:T	50	100	1	0.1028
9:6095477:A:G	50	100	0.99	0.2092
9:6095640:T:C	50	100	1	0.03141
9:6095728:C:T	50	100	0.99	0.02015
9:6095799:T:C	50	100	0.99	0.03468
9:6096189:G:C	50	100	1	0.1696
9:6096288:T:A	50	100	1	0.4355
9:6096349:A:C	50	100	1	0.1668
9:6096739:C:A	50	100	1	0.02941
9:6096931:A:G	50	100	0.99	0.1678
9:6097088:G:C	50	100	1	0.4328
9:6097164:T:C	50	100	1	0.1681
9:6097190:C:T	50	98	0.99	0.2064
9:6097390:C:T	50	100	1	0.1668
9:6097430:T:A	50	100	1	0.1044
9:6097891:A:C	50	100	1	0.02614
9:6098003:C:G	50	100	0.99	0.1024
9:6098130:C:T	50	100	0.83	0.02669
9:6098381:A:C	50	100	1	0.4357
9:6098662:T:G	50	100	1	0.4332
9:6098868:G:C	50	100	1	0.4328
9:6098947:G:T	50	100	0.84	0.01107
9:6099180:G:A	50	100	1	0.2478
9:6099467:G:A	50	100	0.99	0.01924
9:6099531:T:C	50	100	1	0.1696
9:6100169:C:T	50	92	0.96	0.1979
9:6100215:G:A	50	100	0.95	0.0158
9:6100359:G:A	50	100	1	0.02451
9:6100476:G:C	50	100	1	0.4501
9:6101163:C:T	50	100	1	0.4593
9:6101197:C:A	50	100	1	0.2084
9:6101282:C:G	50	100	1	0.03867
9:6101432:C:T	50	100	1	0.1028
9:6101481:T:A	50	100	1	0.1836
9:6102599:C:A	50	100	1	0.2487
9:6102648:C:T	50	100	0.93	0.01616
9:6102891:T:C	50	100	1	0.1683
9:6102947:A:G	50	100	1	0.2084
9:6103379:A:G	50	100	0.94	0.04194
9:6103793:G:C	50	100	0.99	0.1881
9:6104244:C:T	50	100	0.99	0.1692
9:6105050:T:C	50	100	1	0.1064
9:6105514:A:C	50	94	0.99	0.1685
9:6106086:T:C	50	100	0.99	0.1679
9:6106169:A:C	50	100	0.99	0.1681
9:6106779:C:A	50	100	0.99	0.1688
9:6107113:C:G	50	100	0.99	0.1679
9:6107775:G:A	50	100	1	0.2062
9:6107917:C:T	50	100	0.99	0.03994
9:6108017:G:A	50	100	0.86	0.02451
9:6108216:T:G	50	100	0.99	0.1688
9:6108398:G:C	50	100	0.99	0.1678
9:6108729:T:C	50	100	1	0.1794
9:6108921:T:C	50	100	1	0.468
9:6109080:C:T	50	100	1	0.4753
9:6109516:A:C	50	98	1	0.469
9:6110442:T:C	50	100	0.83	0.01126
9:6110470:A:C	50	100	0.99	0.2251
9:6110763:C:T	50	100	0.99	0.3896
9:6111007:C:T	50	100	1	0.2208
9:6111071:G:T	50	100	1	0.222
9:6111078:G:T	50	100	1	0.2219
9:6111197:C:T	50	98	1	0.222
9:6111393:T:C	50	100	1	0.49
9:6111473:G:A	50	98	1	0.0394
9:6111603:C:T	50	100	1	0.222
9:6111703:A:C	50	100	1	0.1674
9:6112044:G:C	50	100	1	0.4633
9:6112261:G:A	50	100	1	0.3896
9:6112501:G:A	50	100	1	0.3898
9:6112532:C:T	50	100	1	0.3898
9:6113735:T:C	50	100	0.99	0.2246
9:6113940:T:C	50	100	0.99	0.1674
9:6114076:C:T	50	100	0.99	0.3922
9:6114094:C:T	50	100	0.99	0.3922
9:6114095:G:A	50	100	0.99	0.2246
9:6114101:G:C	50	100	0.99	0.2222
9:6114102:G:T	50	100	0.99	0.2222
9:6114483:G:C	50	100	0.99	0.4581
9:6114512:A:G	50	100	1	0.3894
9:6114744:T:C	50	100	1	0.1678
9:6115538:C:T	50	98	1	0.1679
9:6115681:A:T	50	100	1	0.3873
9:6115769:G:T	50	100	0.99	0.461
9:6116053:C:T	50	98	1	0.22
9:6116228:A:G	50	100	0.99	0.1683
9:6116407:C:T	42	83.3	0.98	0.3929
9:6116477:C:T	50	100	1	0.03958
9:6116496:C:T	50	100	0.98	0.1178
9:6116666:C:T	50	100	0.99	0.3996
9:6116720:T:C	50	100	0.99	0.2244
9:6116721:G:T	50	100	0.99	0.2244
9:6116820:G:A	50	100	0.99	0.3931
9:6116936:A:C	50	100	1	0.1053
9:6116948:A:G	50	100	1	0.1683
9:6116979:C:G	50	100	0.98	0.01253
9:6116981:T:C	50	100	1	0.1683
9:6117094:A:G	50	100	1	0.3889
9:6117291:G:A	50	100	1	0.1022
9:6117329:C:T	50	100	1	0.39
9:6118043:T:C	50	100	0.99	0.3985
9:6118174:T:C	50	100	0.99	0.2298
9:6118323:G:A	50	100	0.9	0.05556
9:6118911:G:A	50	100	0.99	0.4074
9:6118914:G:C	50	100	0.99	0.02578
9:6118982:T:C	50	100	0.99	0.2306
9:6119038:C:T	50	100	1	0.1687
9:6119329:A:G	50	100	1	0.106
9:6119456:T:C	50	100	0.99	0.3969
9:6119479:C:A	50	100	1	0.4641
9:6119512:T:C	50	100	1	0.106
9:6119627:G:T	50	100	0.99	0.3992
9:6119872:G:A	50	100	0.99	0.3994
9:6120137:C:A	50	100	0.99	0.3994
9:6120336:C:T	50	100	0.99	0.3994
9:6120358:C:G	50	100	1	0.01362
9:6120359:T:G	50	100	1	0.01362
9:6120543:T:C	49	98	0.99	0.3971
9:6120702:T:C	50	100	0.98	0.169
9:6120963:G:A	50	100	0.99	0.4056
9:6120976:G:A	50	100	1	0.4621
9:6121382:G:A	50	100	0.99	0.3963
9:6121504:G:T	50	100	0.99	0.4056
9:6121675:C:T	50	100	0.99	0.4027
9:6121900:T:A	50	100	1	0.1024
9:6121922:A:G	50	100	0.99	0.2362
9:6122331:C:T	50	100	0.99	0.4056
9:6122426:G:A	50	100	1	0.03286
9:6122556:C:T	50	100	0.99	0.4056
9:6123309:T:C	50	100	0.98	0.2288
9:6123556:T:C	50	100	0.99	0.1694
9:6123782:C:T	50	100	1	0.1681
9:6123895:C:T	50	100	0.92	0.02596
9:6124101:T:C	50	100	1	0.1972
9:6124250:T:G	50	100	1	0.1681
9:6124359:T:C	50	100	0.99	0.1694
9:6124584:T:G	50	100	1	0.1681
9:6124841:T:C	50	100	0.93	0.02596
9:6124862:T:C	50	100	1	0.1681
9:6125204:T:C	50	100	1	0.03268
9:6125353:A:T	50	100	0.99	0.1756
9:6125367:C:A	50	100	0.99	0.02033
9:6125539:T:C	50	100	1	0.1681
9:6125902:G:A	50	100	0.98	0.05592
9:6125912:A:G	50	100	1	0.1683
9:6126372:T:C	50	98	0.99	0.4693
9:6126588:A:G	50	100	1	0.1679
9:6126799:A:G	50	100	1	0.1681
9:6126858:T:C	50	100	1	0.1681
9:6127082:G:T	50	100	0.98	0.1022
9:6127330:T:C	50	100	1	0.1732
9:6127514:A:T	49	98	0.99	0.2117
9:6127660:T:G	50	100	0.99	0.03032
9:6127851:A:G	50	100	1	0.1703
9:6127921:A:C	50	100	0.99	0.2122
9:6128000:C:T	50	100	0.94	0.05574
9:6128137:A:C	50	98	0.99	0.2429
9:6128446:C:G	50	100	0.99	0.4152
9:6128620:A:G	50	100	0.97	0.3627
9:6128646:G:A	50	100	0.99	0.417
9:6128897:T:C	50	100	1	0.1703
9:6129006:C:G	50	100	0.99	0.03032
9:6129017:T:C	50	100	0.99	0.1044
9:6129637:A:C	50	100	1	0.1763
9:6130520:T:C	50	100	1	0.02705
9:6130822:C:T	50	100	0.99	0.4136
9:6130938:A:G	50	100	0.99	0.171
9:6130940:A:G	50	100	1	0.1712
9:6131334:T:A	50	100	1	0.4178
9:6131376:A:G	50	100	0.94	0.0207
9:6131460:G:A	50	100	1	0.1712
9:6131612:A:T	50	100	1	0.1714
9:6132621:A:G	50	100	0.99	0.1739
9:6132625:G:A	50	100	0.91	0.0158
9:6132664:A:T	50	100	0.99	0.4159
9:6132673:G:A	50	100	1	0.02669
9:6132775:T:C	50	100	1	0.01235
9:6132904:T:A	50	100	0.99	0.4165
9:6133014:C:T	50	100	0.99	0.459
9:6133074:C:T	50	100	0.99	0.2415
9:6133348:C:A	50	100	1	0.02614
9:6133663:C:A	50	100	0.93	0.01997
9:6133672:A:T	50	100	0.98	0.09895
9:6134048:G:C	50	100	0.99	0.413
9:6134100:A:C	50	100	0.99	0.02324
9:6134402:C:T	50	100	1	0.4234
9:6134466:C:A	50	100	1	0.2053
9:6134510:G:A	50	100	0.98	0.1026
9:6134642:G:A	50	100	1	0.4236
9:6134750:A:G	50	100	1	0.4236
9:6134787:T:C	50	100	1	0.2211
9:6134926:C:T	50	100	0.99	0.1696
9:6134994:A:T	50	100	1	0.0256
9:6134999:C:T	50	100	1	0.4236
9:6135155:A:T	50	100	0.95	0.1155
9:6135411:C:A	50	100	1	0.185
9:6135481:T:C	50	100	0.91	0.01507
9:6135571:C:T	50	100	0.92	0.01743
9:6135696:A:T	50	100	1	0.171
9:6135847:C:T	50	100	0.99	0.4123
9:6135945:G:C	50	100	1	0.02288
9:6136000:G:A	50	100	1	0.02251
9:6136130:G:A	50	100	0.94	0.02705
9:6136147:T:G	50	100	0.86	0.02415
9:6136150:G:A	50	100	0.85	0.02487
9:6136219:T:C	49	95.9	0.96	0.2233
9:6136264:G:C	50	100	0.98	0.1231
9:6136268:G:A	50	92	0.97	0.4479
9:6136286:C:T	50	100	1	0.02251
9:6136450:A:G	45	100	0.9	0.02033
9:6136516:G:C	40	92.5	0.9	0.0719
9:6136542:C:G	29	93.1	0.91	0.01089
9:6136559:T:C	24	83.3	0.92	0.3651
9:6136593:G:A	33	87.9	0.95	0.04648
9:6136676:A:G	49	100	0.91	0.08388
9:6136822:C:G	50	100	0.9	0.0915
9:6136898:T:C	50	100	0.99	0.2202
9:6137084:G:A	50	92	0.98	0.447
9:6137109:C:T	48	97.9	0.91	0.03468
9:6137270:T:C	50	100	1	0.0216
9:6137397:A:G	50	100	0.98	0.01216
9:6137479:A:G	49	100	0.99	0.217
9:6137521:T:C	50	98	0.98	0.175
9:6137863:C:A	41	90.2	0.96	0.1759
9:6137924:C:A	50	94	0.94	0.02741
9:6138207:C:G	50	100	0.98	0.1752
9:6138327:C:A	50	100	0.98	0.1747
9:6138555:G:A	49	95.9	0.98	0.1745
9:6138670:G:A	47	100	0.97	0.1233
9:6138891:G:A	50	98	0.99	0.4528
9:6139009:G:A	50	96	0.98	0.4234
9:6139059:T:C	49	93.9	0.97	0.1819
9:6139185:T:A	50	98	0.98	0.1752
9:6139278:T:C	50	100	0.9	0.01071
9:6139312:T:A	50	100	0.98	0.1756
9:6139349:T:C	50	94	0.97	0.2042
9:6139413:C:A	49	98	0.97	0.02451
9:6139606:A:G	37	78.4	0.98	0.175
9:6140101:A:C	50	100	1	0.01307
9:6140221:C:G	50	100	0.98	0.1765
9:6140259:C:T	50	98	0.98	0.1756
9:6140279:A:G	49	93.9	0.98	0.217
9:6140320:T:C	40	87.5	0.97	0.175
9:6140346:T:A	40	87.5	0.98	0.175
9:6140362:T:G	39	84.6	0.96	0.1752
9:6140529:G:A	38	78.9	0.98	0.4503
9:6140812:A:T	50	100	1	0.01235
9:6141057:A:T	49	100	0.91	0.06772
9:6141398:C:A	48	100	0.82	0.02669
9:6141656:A:G	50	96	0.98	0.1754
9:6141823:G:C	50	100	0.98	0.1774
9:6141868:C:T	50	98	0.98	0.03141
9:6142157:A:C	49	98	0.93	0.224
9:6142418:T:A	50	100	0.98	0.1705
9:6142456:A:C	50	100	1	0.02651
9:6142674:G:A	50	100	0.97	0.1211
9:6142948:C:A	50	100	0.97	0.1756
9:6143370:C:A	50	98	0.96	0.02814
9:6143371:A:G	50	98	0.96	0.02814
9:6143736:C:T	50	100	0.98	0.01525
9:6143884:T:C	50	100	0.92	0.01071
9:6144025:A:G	50	98	0.94	0.1756
9:6144065:G:A	50	96	0.94	0.1609
9:6144333:C:T	50	98	0.93	0.398
9:6144486:T:C	50	100	0.83	0.063
