## Supplemental Table 1 for "Genome-wide association study in Brazil identifies genetic susceptibility to tuberculosis with single-cell gene effects": TableS1_hpWGS_concordance_subset.csv (part 208 of 377)

snpID	total_call	percent_concordance	impute_score	MAF
9:6145022:C:T	50	90	0.73	0.3152
9:6145491:T:C	50	98	0.92	0.08115
9:6146121:C:T	50	100	0.98	0.2175
9:6146441:G:T	49	98	0.98	0.1897
9:6146800:T:C	50	98	0.98	0.2435
9:6147626:T:C	50	100	0.96	0.01489
9:6147888:C:T	50	100	1	0.02869
9:6148590:C:T	50	100	0.98	0.01452
9:6148896:A:G	50	100	0.99	0.0325
9:6148901:T:C	50	100	0.99	0.0325
9:6149006:A:G	50	100	0.99	0.06554
9:6149705:C:T	50	100	1	0.02869
9:6149760:C:T	49	100	1	0.0285
9:6150183:T:C	50	100	0.97	0.0187
9:6150276:T:A	50	100	0.98	0.01471
9:6150279:A:T	50	100	0.98	0.06373
9:6150622:T:C	50	98	0.64	0.01652
9:6151129:T:C	50	100	0.84	0.02397
9:6151320:C:A	50	100	0.96	0.06681
9:6151609:G:C	50	100	0.97	0.06373
9:6152892:G:T	50	100	0.99	0.01888
9:6152903:G:A	50	100	0.99	0.01888
9:6152916:C:G	50	100	0.99	0.01434
9:6153351:G:T	50	100	1	0.03522
9:6153463:C:T	50	100	0.99	0.05737
9:6153485:T:C	50	98	0.98	0.4964
9:6153580:A:G	50	100	1	0.02887
9:6153634:C:G	50	100	0.99	0.01434
9:6153708:C:A	50	100	0.96	0.1382
9:6153784:A:G	50	100	0.97	0.02197
9:6154012:G:A	50	100	1	0.01162
9:6154139:T:G	50	100	0.96	0.08842
9:6154158:G:A	50	100	0.98	0.1131
9:6154262:G:C	49	100	0.99	0.01434
9:6154738:G:A	50	100	0.97	0.01398
9:6155014:G:A	50	100	0.97	0.06609
9:6155226:G:T	50	100	0.99	0.4935
9:6155542:A:C	50	100	0.99	0.01307
9:6155650:T:C	50	100	1	0.02923
9:6155865:C:T	50	98	0.99	0.4581
9:6155928:T:A	50	98	0.99	0.4357
9:6155969:T:A	50	100	1	0.03504
9:6156014:A:G	48	100	0.99	0.07081
9:6157329:C:T	50	100	0.98	0.07171
9:6157433:C:T	50	100	0.96	0.06481
9:6158026:A:G	50	100	0.78	0.01725
9:6158427:C:G	50	100	1	0.01307
9:6158484:G:A	50	100	1	0.02905
9:6158578:C:T	50	100	1	0.04521
9:6158726:T:C	50	100	0.9	0.02614
9:6158778:T:C	50	100	0.96	0.08569
9:6159193:T:C	50	100	0.87	0.02397
9:6159523:G:T	50	100	1	0.01289
9:6159758:C:T	50	98	0.98	0.2411
9:6159759:A:G	50	98	0.98	0.4906
9:6160049:C:G	50	96	0.99	0.4702
9:6160249:A:T	50	98	0.98	0.4824
9:6160578:C:T	49	100	0.98	0.47
9:6160648:C:T	50	98	0.99	0.4657
9:6161043:T:A	50	100	1	0.02905
9:6161215:T:C	50	100	0.91	0.01362
9:6161253:C:T	50	100	0.98	0.09895
9:6161576:T:C	50	100	1	0.01307
9:6161686:C:T	50	96	0.98	0.4757
9:6162489:C:T	50	100	0.99	0.06935
9:6162881:T:C	50	100	0.99	0.07135
9:6163183:C:T	50	100	0.87	0.03649
9:6163764:G:A	50	100	0.97	0.2233
9:6163823:G:A	50	100	0.97	0.4822
9:6164072:A:C	47	91.5	0.96	0.2079
9:6164596:C:T	50	100	0.71	0.01289
9:6164771:C:A	50	100	0.96	0.07117
9:6164977:T:C	50	100	1	0.01289
9:6165345:G:A	50	100	1	0.01289
9:6165405:C:T	50	100	0.95	0.1031
9:6166146:T:C	50	100	1	0.02923
9:6166317:T:G	50	96	0.7	0.0256
9:6166648:T:C	50	100	0.99	0.01362
9:6166653:G:A	50	98	0.99	0.3155
9:6166919:T:C	50	100	0.95	0.1382
9:6167007:A:G	50	100	0.95	0.01307
9:6167017:C:G	50	96	0.97	0.4846
9:6168335:T:C	50	100	0.96	0.1037
9:6169011:T:C	50	100	1	0.01307
9:6169135:G:A	50	100	0.94	0.0354
9:6170162:T:G	50	100	0.96	0.07353
9:6170275:A:G	50	100	1	0.01307
9:6170924:A:C	50	100	0.98	0.0325
9:6171224:C:T	50	100	0.92	0.01398
9:6171731:T:C	50	100	0.98	0.03776
9:6171783:T:C	50	100	0.94	0.01362
9:6172296:T:A	50	100	0.95	0.4114
9:6172380:A:G	50	100	0.94	0.1235
9:6172604:G:A	50	98	0.99	0.01307
9:6173042:C:T	50	100	0.98	0.01525
9:6173046:T:G	50	100	0.67	0.0138
9:6173185:T:C	50	100	0.96	0.01924
9:6173261:A:T	50	100	0.94	0.01325
9:6173499:G:C	50	100	0.97	0.03794
9:6173620:G:A	50	100	0.99	0.01924
9:6173798:T:C	50	100	0.95	0.15310000000000001
9:6174039:A:T	50	100	0.98	0.01943
9:6174051:C:A	50	100	0.9	0.01289
9:6174316:T:C	50	100	0.96	0.4043
9:6174939:T:C	50	100	0.96	0.01434
9:6175164:G:C	50	100	0.97	0.01362
9:6175263:T:C	50	100	0.94	0.01979
9:6175522:G:T	50	100	0.97	0.02669
9:6175789:A:G	50	100	0.98	0.03322
9:6175855:A:T	50	100	0.96	0.1236
9:6176118:C:T	50	100	0.98	0.01561
9:6176302:A:T	50	84	0.65	0.07843
9:6176306:T:A	50	98	0.89	0.02832
9:6176308:T:A	50	100	0.94	0.02015
9:6176534:T:C	50	100	0.94	0.02596
9:6176621:T:A	50	100	1	0.01307
9:6176770:T:G	50	100	0.94	0.1035
9:6176795:T:C	50	100	0.92	0.01961
9:6176871:C:G	50	100	0.98	0.1175
9:6177208:T:A	50	100	0.97	0.03304
9:6177291:G:T	50	100	0.97	0.4061
9:6177302:C:T	50	100	0.98	0.1167
9:6177362:C:T	50	100	1	0.01198
9:6177388:G:T	50	100	1	0.01053
9:6177420:T:C	50	100	0.97	0.2202
9:6177453:G:A	50	98	0.97	0.189
9:6177608:G:A	50	100	0.9	0.01961
9:6178081:G:T	50	98	0.97	0.1169
9:6178159:G:A	50	100	0.99	0.01362
9:6178277:C:T	49	95.9	0.98	0.1231
9:6178285:T:A	49	100	0.91	0.01979
9:6178303:T:C	49	100	0.97	0.4043
9:6178411:T:G	50	98	0.97	0.4072
9:6178415:C:G	50	100	0.98	0.03322
9:6178426:T:C	50	100	0.98	0.01561
9:6178525:G:A	50	98	0.98	0.1233
9:6178527:G:A	50	100	0.98	0.01834
9:6178528:G:A	50	100	0.99	0.01434
9:6178687:T:C	50	100	0.98	0.01307
9:6178690:A:G	48	97.9	0.97	0.4052
9:6178735:A:G	50	100	0.91	0.01162
9:6178793:T:C	50	100	0.98	0.03377
9:6178807:C:G	50	100	1	0.01307
9:6178824:A:C	50	100	0.98	0.03141
9:6178999:G:T	50	100	0.88	0.02741
9:6179001:C:G	50	100	1	0.01434
9:6179073:T:C	50	100	1	0.01053
9:6179117:A:G	50	98	0.98	0.2202
9:6179189:G:A	50	100	0.96	0.1632
9:6179318:C:T	50	98	0.98	0.1258
9:6179535:C:T	49	100	1	0.01307
9:6179760:T:G	50	100	0.9	0.01743
9:6179948:C:T	49	98	0.99	0.1772
9:6180002:G:C	50	100	0.98	0.03304
9:6180046:C:T	50	100	1	0.02106
9:6180517:G:T	50	100	1	0.01071
9:6180636:T:C	50	98	0.93	0.1035
9:6180664:G:T	50	100	0.97	0.02869
9:6180975:T:C	50	100	0.89	0.01089
9:6181243:G:A	50	100	0.96	0.02887
9:6181307:T:C	50	100	0.95	0.1451
9:6181310:T:C	50	100	0.96	0.02887
9:6181525:C:T	50	98	0.97	0.2409
9:6181848:A:C	50	100	0.97	0.03123
9:6181861:G:C	50	100	0.99	0.01434
9:6182004:C:T	50	100	0.99	0.01416
9:6182235:G:C	50	98	0.9	0.1621
9:6182285:G:A	50	98	0.88	0.1382
9:6182461:A:G	48	81.2	0.88	0.4455
9:6182542:A:T	50	100	0.99	0.02596
9:6182566:G:C	43	86	0.9	0.2262
9:6182567:G:C	48	79.2	0.79	0.07371
9:6182582:G:T	48	100	0.99	0.02651
9:6182747:G:C	45	84.4	0.94	0.3883
9:6182755:T:C	47	80.9	0.9	0.1017
9:6182756:G:T	49	95.9	0.96	0.06064
9:6182815:T:C	49	100	0.93	0.0532
9:6182850:T:C	50	100	0.96	0.01398
9:6182864:A:G	50	100	0.87	0.0187
9:6183029:C:T	50	100	0.89	0.0138
9:6183198:G:A	50	100	1	0.01071
9:6183202:C:G	50	100	0.99	0.01307
9:6183207:C:T	50	100	1	0.01089
9:6183622:A:T	50	100	0.91	0.01071
9:6183788:T:C	50	100	0.78	0.0138
9:6184165:T:C	50	100	0.99	0.1242
9:6184174:T:C	50	100	0.76	0.01325
9:6184351:G:A	50	100	0.99	0.01434
9:6184695:A:G	50	100	1	0.01598
9:6185143:G:C	50	100	1	0.01307
9:6185295:C:T	50	100	0.98	0.1009
9:6185360:T:C	50	100	0.99	0.02996
9:6185449:A:G	50	94	0.79	0.03159
9:6185801:A:C	50	100	1	0.01089
9:6185988:G:T	50	100	0.74	0.0138
9:6187132:C:A	50	100	1	0.01126
9:6187212:A:G	50	100	0.74	0.01362
9:6187242:A:G	50	100	0.99	0.03214
9:6187395:G:T	50	100	1	0.03232
9:6187636:C:G	50	100	0.99	0.3912
9:6187699:C:T	50	100	1	0.01089
9:6187744:A:G	50	100	1	0.01089
9:6187862:T:C	50	100	1	0.1244
9:6188124:G:C	50	100	0.99	0.3918
9:6188186:C:T	50	100	1	0.01434
9:6188652:A:C	50	100	0.99	0.3912
9:6188740:A:C	50	100	0.99	0.3909
9:6189466:C:T	50	100	1	0.01434
9:6189633:C:T	50	100	0.99	0.156
9:6189692:C:T	49	100	1	0.01997
9:6189714:C:T	50	100	0.97	0.01979
9:6189874:G:C	50	100	1	0.1558
9:6189976:A:G	50	100	1	0.01089
9:6190076:A:C	50	98	0.98	0.1993
9:6190650:C:T	50	100	0.95	0.03177
9:6191019:G:C	50	100	0.96	0.01979
9:6191105:A:C	50	100	0.94	0.124
9:6191110:T:C	50	100	0.99	0.1236
9:6191508:G:A	50	100	0.85	0.01162
9:6192209:C:T	50	100	0.89	0.01997
9:6192228:A:C	50	100	1	0.01434
9:6192272:T:A	50	100	0.91	0.03468
9:6192384:G:A	49	100	0.97	0.01979
9:6192650:C:A	50	100	0.94	0.05011
9:6192796:T:C	50	98	1	0.3464
9:6193022:T:C	50	100	0.98	0.1245
9:6193395:A:G	50	100	0.93	0.0138
9:6193455:C:A	50	100	1	0.3266
9:6193508:A:G	50	100	0.97	0.01979
9:6194087:C:G	50	100	1	0.01344
9:6194816:G:T	50	96	0.85	0.03322
9:6194831:C:A	50	100	1	0.3922
9:6195285:C:T	50	100	1	0.3916
9:6195885:T:C	50	100	1	0.01362
9:6196124:C:T	49	100	0.97	0.01997
9:6196645:T:C	50	98	0.99	0.3858
9:6197328:T:G	50	100	0.94	0.01779
9:6197377:A:G	50	98	1	0.1
9:6197392:T:C	50	98	0.99	0.2876
9:6197408:A:G	50	100	1	0.03214
9:6197547:G:A	50	100	0.88	0.01126
9:6197813:C:T	50	100	1	0.02887
9:6197913:G:A	50	100	0.98	0.03667
9:6198347:C:A	50	100	1	0.02179
9:6198384:A:G	50	100	0.91	0.02124
9:6198482:T:C	50	100	0.9	0.01924
9:6198578:A:C	50	100	1	0.02996
9:6198585:C:T	50	100	1	0.01652
9:6199285:G:A	50	100	0.94	0.05011
9:6199492:A:T	50	100	1	0.3867
9:6199536:T:C	50	100	0.98	0.1304
9:6199603:T:C	50	100	1	0.02106
9:6200405:T:C	50	100	1	0.03468
9:6200428:C:T	50	100	1	0.03558
9:6200562:G:T	50	100	0.99	0.02977
9:6200674:A:G	50	100	1	0.02106
9:6200894:C:G	50	100	1	0.0216
9:6200915:G:A	50	100	1	0.01652
9:6201001:T:C	50	100	1	0.05919
9:6201136:G:C	50	100	0.99	0.1309
9:6201163:T:C	50	100	1	0.09822
9:6201364:G:A	50	100	0.98	0.134
9:6201574:T:A	50	98	1	0.3907
9:6201575:A:T	50	98	1	0.1405
9:6201871:T:G	50	100	1	0.02923
9:6202086:C:T	50	100	1	0.02015
9:6202170:C:G	50	100	1	0.06264
9:6202184:T:A	50	100	1	0.01344
9:6202701:A:C	50	100	1	0.02959
9:6202902:T:G	50	100	0.9	0.01979
9:6204046:G:A	50	100	0.94	0.01943
9:6204180:C:A	50	100	0.92	0.01852
9:6204435:T:A	50	100	0.92	0.04993
9:6204469:G:A	50	96	0.95	0.4366
9:6204588:G:A	50	100	0.92	0.01979
9:6205394:T:C	50	100	0.98	0.1287
9:6205442:G:A	50	100	0.92	0.01997
9:6205838:A:G	50	100	1	0.01797
9:6206904:A:G	50	100	0.98	0.01598
9:6207891:G:A	50	100	1	0.01797
9:6208030:G:T	50	100	1	0.09386
9:6208342:C:T	50	100	1	0.01289
9:6208893:T:C	50	100	0.98	0.01434
9:6209199:C:G	50	100	0.99	0.3922
9:6209297:C:T	50	100	1	0.0216
9:6209697:A:G	50	100	0.99	0.2237
9:6209755:A:G	50	100	0.99	0.03195
9:6210099:T:C	50	100	0.99	0.2928
9:6210107:A:C	50	100	0.99	0.03214
9:6210148:A:G	50	100	0.97	0.04811
9:6210196:G:A	50	100	0.98	0.03922
9:6210458:T:C	50	100	1	0.01307
9:6210785:A:G	50	100	0.99	0.03922
9:6210839:G:T	50	100	0.92	0.01943
9:6211056:T:C	50	100	0.92	0.02033
9:6211169:G:A	50	100	0.98	0.03758
9:6211813:T:C	50	98	1	0.09114
9:6212234:A:G	50	100	0.92	0.02052
9:6212579:C:A	49	100	0.99	0.03831
9:6212943:C:T	50	100	0.92	0.01943
9:6213148:A:G	50	98	0.98	0.221
9:6213250:C:G	50	100	0.92	0.01924
9:6213278:T:A	50	100	0.98	0.02596
9:6213387:G:A	50	96	0.97	0.3085
9:6213468:C:T	50	94	0.97	0.3237
9:6213705:A:G	50	100	0.96	0.1452
9:6213801:C:G	50	100	0.92	0.01198
9:6213818:C:T	50	100	0.87	0.0285
9:6213820:A:G	50	90	0.9	0.1676
9:6213823:G:A	50	100	0.94	0.01434
9:6213824:G:C	50	88	0.85	0.4098
9:6213829:A:G	49	91.8	0.91	0.1701
9:6213837:A:C	49	100	1	0.01725
9:6213853:A:G	50	94	0.83	0.1741
9:6213860:T:A	49	100	0.89	0.0216
9:6213864:T:C	50	88	0.85	0.3005
9:6213881:G:A	49	98	0.73	0.01344
9:6213887:A:G	49	98	0.82	0.0118
9:6213915:A:G	50	96	0.7	0.04212
9:6213917:G:A	49	98	0.61	0.01053
9:6213942:T:A	50	98	0.78	0.01107
9:6214036:G:A	50	94	0.82	0.06917
9:6214050:T:G	50	98	0.86	0.01344
9:6214302:T:C	50	100	0.98	0.01688
9:6214347:T:C	50	100	0.93	0.07988
9:6214999:G:C	50	100	0.91	0.02179
9:6215510:C:A	50	100	0.96	0.01743
9:6216138:A:G	50	98	0.91	0.09695
9:6216240:C:G	49	98	0.91	0.1594
9:6216516:C:G	50	96	0.93	0.3905
9:6216779:A:G	50	100	0.99	0.0158
9:6216815:G:A	50	98	0.84	0.01707
9:6217232:A:G	50	100	0.99	0.0158
9:6217605:T:C	50	98	0.95	0.02542
9:6218346:G:A	50	100	0.92	0.01416
9:6218595:C:T	48	97.9	0.92	0.09259
9:6218960:T:A	36	94.4	0.93	0.2671
9:6219176:G:T	50	100	0.92	0.2226
9:6219845:A:C	50	96	0.95	0.1414
9:6220203:G:C	50	100	0.91	0.02124
9:6220970:T:C	50	100	0.77	0.01434
9:6221006:A:T	50	100	0.95	0.02306
9:6221162:C:G	50	100	0.94	0.06264
9:6221246:T:C	50	100	0.98	0.264
9:6222110:T:C	50	100	0.94	0.08297
9:6222149:T:C	50	98	0.97	0.3321
9:6222302:T:G	50	100	0.91	0.06373
9:6222553:G:A	50	100	0.98	0.1138
9:6222626:G:C	50	100	1	0.01489
9:6223837:T:A	50	98	0.84	0.02814
9:6223903:A:T	50	100	0.99	0.248
9:6224308:T:C	50	100	0.95	0.06282
9:6224971:C:G	50	100	1	0.3644
9:6224977:T:C	50	100	0.99	0.364
9:6225535:A:G	50	100	1	0.3644
9:6225825:C:A	50	100	0.99	0.2133
9:6226086:C:T	50	100	0.99	0.2495
9:6226207:C:T	50	100	1	0.3644
9:6226289:A:G	50	100	0.99	0.2496
9:6226295:C:T	50	100	1	0.3646
9:6226592:C:T	50	100	1	0.3637
9:6226688:T:C	50	100	1	0.3644
9:6227045:G:C	50	98	0.99	0.2397
9:6227111:G:A	50	100	0.98	0.01416
9:6227418:G:A	50	100	0.95	0.04975
9:6227752:A:G	50	100	1	0.3415
9:6228228:T:C	50	100	0.97	0.09568
9:6228694:A:G	50	98	1	0.3404
9:6229110:A:G	50	98	1	0.341
9:6229417:G:A	50	98	0.96	0.2605
9:6229661:T:G	50	100	0.97	0.06227
9:6229662:A:C	50	100	0.97	0.06227
9:6230072:G:A	50	100	0.99	0.2536
9:6230513:C:G	50	100	0.99	0.3065
9:6230670:C:G	50	100	0.99	0.3063
9:6230912:T:C	50	100	0.99	0.1456
9:6230947:A:G	50	100	0.96	0.06118
9:6231239:A:G	50	98	1	0.4214
9:6231318:A:C	50	98	0.99	0.2484
9:6231623:A:G	50	100	0.98	0.01852
9:6232242:C:T	50	98	0.99	0.4034
9:6232703:C:G	50	100	0.99	0.4025
9:6232985:T:C	50	98	0.99	0.4031
9:6233082:A:T	49	98	0.97	0.1447
9:6233221:A:C	50	100	0.99	0.0955
9:6233279:A:T	50	100	0.99	0.4034
9:6233376:T:C	50	100	0.98	0.1164
9:6233790:C:G	50	100	1	0.06227
9:6234125:T:C	50	100	0.99	0.09641
9:6234131:G:A	50	98	0.99	0.4036
9:6234332:T:C	50	100	1	0.06264
9:6234546:C:A	50	100	0.99	0.4038
9:6235009:A:G	50	98	0.97	0.1569
9:6235217:A:T	50	98	1	0.4183
9:6235343:C:T	50	100	0.99	0.4038
9:6235753:G:T	50	100	0.99	0.4041
9:6236350:G:A	50	98	0.99	0.4047
9:6236407:T:G	50	98	1	0.07553
9:6236496:T:A	50	98	1	0.4178
9:6236501:T:G	50	98	0.99	0.4178
9:6236830:C:T	50	98	0.98	0.1153
9:6236977:A:T	50	96	0.98	0.159
9:6237186:T:C	50	100	0.98	0.0138
9:6237263:G:A	50	98	1	0.3328
9:6237547:A:C	50	98	0.98	0.1164
9:6238629:G:A	50	100	0.99	0.0138
9:6238750:A:C	50	98	0.99	0.1164
9:6240084:T:C	50	100	1	0.2175
9:6240235:T:G	50	100	0.99	0.1888
9:6240236:T:C	50	100	0.99	0.1888
9:6240324:T:C	50	100	0.98	0.1565
9:6240480:A:G	50	100	1	0.01598
9:6240658:T:C	50	100	0.99	0.402
9:6240684:C:T	50	100	0.89	0.01053
9:6240953:A:C	50	100	0.98	0.1478
9:6241647:G:C	50	100	0.95	0.02324
9:6242086:C:T	50	100	1	0.02342
9:6242950:C:T	50	100	0.99	0.4232
9:6243119:A:G	50	100	0.98	0.146
9:6243310:G:T	50	100	1	0.02378
9:6243392:T:C	50	100	1	0.1167
9:6243645:G:A	50	100	0.96	0.05901
9:6243819:T:C	50	100	1	0.2055
9:6243935:G:C	50	100	0.99	0.3204
9:6244221:G:C	50	100	0.94	0.05828
9:6245183:T:C	50	100	0.94	0.03359
9:6245268:A:G	50	100	1	0.06046
9:6245478:G:C	50	100	1	0.06046
9:6245610:A:T	50	100	1	0.06046
9:6245931:C:T	50	100	1	0.06427
9:6245936:G:A	50	100	1	0.06046
9:6245955:T:C	50	100	0.97	0.06046
9:6245971:G:A	50	100	0.96	0.02433
9:6246144:G:A	47	97.9	0.99	0.4232
9:6246202:G:T	50	100	1	0.06046
9:6246225:C:G	50	100	0.87	0.01162
9:6246256:T:C	50	98	1	0.4232
9:6246517:G:A	50	100	1	0.06028
9:6246518:C:T	50	100	1	0.06028
9:6246580:A:T	50	100	0.95	0.0236
9:6246985:T:C	50	100	0.98	0.06046
9:6247043:A:G	50	100	0.98	0.06028
9:6247117:A:G	50	100	1	0.4405
9:6247232:G:C	50	98	0.98	0.0345
9:6247287:G:A	50	100	0.98	0.06046
9:6247430:C:T	50	100	1	0.04866
9:6247551:C:T	50	100	1	0.3315
9:6247693:G:A	50	100	1	0.4849
9:6247901:T:C	50	100	1	0.07534
9:6248007:C:G	50	100	0.98	0.1501
9:6248035:C:T	50	100	0.99	0.4234
9:6248246:T:C	46	87	0.87	0.02269
9:6248249:T:C	50	98	1	0.01816
9:6248408:G:A	50	100	0.98	0.15
9:6248619:G:A	50	100	1	0.01816
9:6248644:A:T	50	100	1	0.01816
9:6248817:A:G	50	100	1	0.08406
9:6248833:C:A	50	100	1	0.08406
9:6250111:T:C	50	100	0.99	0.02977
9:6250155:A:C	50	100	0.97	0.06082
9:6250690:T:A	50	100	1	0.01797
9:6251012:C:A	50	100	1	0.329
9:6251369:G:A	50	100	1	0.01489
9:6251455:T:C	50	100	0.98	0.04103
9:6251507:G:T	50	100	1	0.4208
9:6251588:T:C	50	100	0.99	0.4267
9:6251659:G:C	50	100	1	0.01053
9:6251661:A:G	50	100	1	0.01053
9:6251691:C:T	50	100	1	0.01797
9:6251766:G:A	50	100	1	0.01235
9:6252429:C:G	50	100	1	0.01797
9:6252689:T:C	50	98	0.97	0.06227
9:6252721:T:C	50	100	0.98	0.07952
9:6253297:C:T	50	98	1	0.4263
9:6253301:T:C	50	98	1	0.4263
9:6253571:C:T	50	98	1	0.4263
9:6253613:G:C	50	100	0.98	0.02306
9:6253710:G:C	50	98	1	0.4243
9:6254208:C:T	50	98	0.99	0.437
9:6254568:T:A	50	94	1	0.4267
9:6254694:A:C	50	98	1	0.4372
9:6254860:A:C	50	100	1	0.0138
9:6254900:G:A	50	98	1	0.4377
9:6255010:A:C	50	98	1	0.4377
9:6255152:A:G	50	100	0.96	0.05773
9:6255319:G:A	50	100	1	0.4265
9:6255511:T:A	50	100	0.99	0.01779
9:6255764:T:C	50	100	1	0.0256
9:6255789:A:C	50	100	1	0.4267
9:6255881:T:G	50	98	1	0.4372
9:6256292:G:A	50	100	1	0.4263
9:6256300:T:C	50	100	0.96	0.02342
9:6256529:A:C	50	100	0.95	0.04158
9:6256678:T:C	50	100	0.99	0.06336
9:6257054:T:C	50	100	1	0.09423
9:6257087:G:C	50	100	0.96	0.01779
9:6257367:T:C	50	100	1	0.09405
9:6257724:A:G	50	100	1	0.09423
9:6257898:A:G	50	100	1	0.2297
9:6258560:T:A	50	100	1	0.01507
9:6258846:A:C	50	100	1	0.08969
9:6258932:T:C	50	100	0.95	0.05664
9:6259333:T:C	50	100	0.94	0.01779
9:6259352:C:T	50	100	0.98	0.02306
9:6259502:C:T	50	100	1	0.08896
9:6259655:T:C	50	98	0.97	0.1503
9:6259746:G:T	50	100	1	0.01525
9:6259817:G:A	50	100	1	0.01525
9:6259977:G:T	50	98	0.95	0.05683
9:6260249:T:C	50	100	0.97	0.05683
9:6260376:A:T	50	100	1	0.01543
9:6260411:A:G	50	100	0.99	0.23
9:6260496:G:C	50	100	0.99	0.3304
9:6260534:A:G	50	100	0.98	0.05483
9:6260683:T:C	50	100	1	0.09423
9:6261002:G:T	50	100	1	0.02306
9:6261153:A:G	50	100	0.97	0.04158
9:6261311:G:T	50	100	1	0.02306
9:6261695:C:T	49	93.9	0.95	0.05719
9:6261696:A:G	49	93.9	0.95	0.06354
9:6261836:C:T	50	82	0.99	0.1138
9:6261853:C:G	48	83.3	0.95	0.09205
9:6261899:G:A	50	92	0.97	0.06354
9:6261965:A:C	50	100	1	0.02306
9:6262283:A:T	50	100	1	0.02542
9:6262338:G:A	50	100	1	0.08914
9:6262386:C:T	50	100	1	0.01525
9:6262427:G:A	50	100	0.93	0.01797
9:6262458:C:G	50	100	0.98	0.04139
9:6262547:C:T	50	100	0.96	0.02269
9:6262676:G:A	50	100	0.95	0.04412
9:6263023:T:C	50	100	0.93	0.01797
9:6263559:C:G	50	100	1	0.2297
9:6263560:T:A	50	100	1	0.2297
9:6263871:A:G	50	100	1	0.09405
9:6264055:T:C	50	100	1	0.09405
9:6264168:T:C	50	100	0.98	0.05683
9:6264208:G:A	50	100	0.99	0.07861
9:6264273:C:T	50	100	0.98	0.05483
9:6264410:A:G	50	100	1	0.08969
9:6264432:T:C	50	98	0.98	0.05664
9:6264463:C:T	50	100	0.99	0.07861
9:6264741:C:G	50	100	1	0.09405
9:6264768:G:T	50	100	0.98	0.05701
9:6264780:T:A	50	100	0.96	0.09441
9:6264841:A:G	50	100	1	0.01543
9:6265256:C:G	50	100	0.98	0.1992
9:6265305:T:A	50	100	0.98	0.05664
9:6265437:A:C	50	100	1	0.01235
9:6265967:T:A	50	100	0.98	0.04321
9:6266037:T:C	50	100	1	0.09405
9:6266174:T:C	50	100	1	0.2297
9:6266244:A:G	50	100	1	0.09405
9:6266440:A:G	50	100	1	0.2293
9:6266718:C:T	50	100	0.99	0.07861
9:6266958:T:A	50	100	0.98	0.06336
9:6267068:C:T	50	100	1	0.02052
9:6267520:G:A	47	89.4	0.9	0.01235
9:6267533:G:T	48	95.8	0.94	0.02542
9:6267535:T:G	48	95.8	0.99	0.02505
9:6267718:C:T	50	100	0.98	0.09205
9:6268204:G:C	50	100	0.97	0.1934
9:6268569:T:C	50	100	0.98	0.04139
9:6268680:G:C	50	100	1	0.01525
9:6268693:T:C	50	100	1	0.01797
9:6268801:C:T	50	100	0.98	0.07861
9:6268842:C:G	50	100	1	0.01797
9:6268893:G:A	50	100	1	0.2295
9:6269458:G:C	50	100	0.97	0.04049
9:6269689:T:C	50	100	0.96	0.0394
9:6270094:A:C	50	100	1	0.0817
9:6270359:A:G	50	100	0.99	0.2264
9:6271238:A:G	50	100	1	0.2235
9:6271627:C:A	50	100	1	0.01035
9:6271628:C:G	50	100	1	0.01035
9:6272087:T:C	50	100	1	0.01797
9:6272766:C:A	50	96	0.98	0.4096
9:6273645:C:T	50	100	0.99	0.2289
9:6274380:A:C	50	100	0.98	0.02288
9:6274396:T:C	50	100	0.98	0.05519
9:6274892:T:C	50	100	0.98	0.05592
9:6275018:G:C	50	100	0.99	0.06046
9:6275119:G:A	50	100	0.99	0.05501
9:6275456:T:C	50	100	1	0.2288
9:6275720:T:C	50	100	0.98	0.04031
9:6276097:T:C	47	100	0.85	0.03776
9:6276102:C:T	49	100	0.87	0.02251
9:6276216:C:T	49	93.9	0.84	0.09895
9:6276378:T:C	49	98	0.98	0.04757
9:6276381:C:T	49	98	0.96	0.05156
9:6276383:T:C	48	100	0.96	0.04267
9:6276421:T:C	50	100	0.99	0.04085
9:6276733:C:T	50	100	0.98	0.07226
9:6276734:G:C	50	100	0.97	0.02397
9:6277200:C:G	50	100	1	0.1687
9:6277317:G:A	50	100	1	0.2317
9:6277389:T:C	50	100	1	0.04702
9:6277534:A:G	50	96	0.96	0.07734
9:6277740:G:A	50	100	1	0.1992
9:6277820:A:G	50	100	1	0.04702
9:6278071:A:G	50	100	0.98	0.1983
9:6278602:G:A	50	100	0.97	0.04212
9:6278918:C:A	50	100	1	0.03159
9:6279617:T:C	50	100	1	0.01126
9:6279768:A:G	50	100	1	0.1986
9:6279867:C:A	50	100	1	0.03195
9:6279987:T:C	50	100	1	0.2317
9:6280786:A:G	50	100	1	0.246
9:6281211:C:T	50	100	1	0.0472
9:6281214:C:T	50	100	0.99	0.232
9:6281660:G:A	50	100	1	0.02487
9:6281929:C:G	50	100	1	0.04085
9:6282061:T:C	50	100	1	0.01816
9:6282089:A:T	50	100	0.97	0.04085
9:6282511:G:A	50	100	1	0.01035
9:6282542:G:A	50	98	1	0.03195
9:6282580:G:A	50	100	0.95	0.01071
9:6282794:T:C	50	98	0.98	0.1543
9:6283416:C:T	50	100	1	0.01779
9:6283418:A:G	50	100	1	0.04702
9:6283626:G:T	50	98	1	0.0472
9:6283836:C:A	50	100	1	0.04085
9:6284249:T:A	50	100	0.98	0.1309
9:6284665:A:G	50	100	0.96	0.09459
9:6284723:T:C	50	100	1	0.02288
9:6284883:G:A	50	100	0.99	0.04521
9:6284901:G:A	50	100	0.95	0.08134
9:6285050:G:A	50	100	0.99	0.2318
9:6285332:A:G	50	100	1	0.0118
9:6285589:G:A	50	100	1	0.0472
9:6286067:G:C	50	100	0.96	0.01979
9:6286369:A:G	50	100	1	0.02215
9:6286484:A:C	50	100	0.99	0.01416
9:6287142:C:A	50	100	1	0.04085
9:6287282:G:A	50	100	1	0.0118
9:6287484:G:A	50	100	1	0.01198
9:6287556:T:C	46	100	0.96	0.0955
9:6287726:C:A	50	100	1	0.04085
9:6288724:G:A	50	100	1	0.04085
9:6288823:G:A	50	100	0.99	0.2268
9:6288871:G:A	50	100	1	0.04103
9:6288915:T:C	50	100	1	0.04739
9:6288927:C:T	49	100	0.98	0.06318
9:6289071:G:T	50	100	0.98	0.01489
9:6289504:C:T	50	100	1	0.0472
9:6290031:G:A	50	100	0.99	0.0118
9:6290077:T:C	49	100	0.96	0.02215
9:6290291:C:T	50	100	0.99	0.1816
9:6290324:G:A	50	100	0.96	0.144
9:6290673:T:C	49	100	0.99	0.1471
9:6290991:A:G	50	100	0.98	0.03413
9:6291087:G:A	50	100	0.88	0.02397
9:6291125:T:C	50	100	0.99	0.1708
9:6291242:T:C	50	100	1	0.2309
9:6291351:T:G	50	100	1	0.03976
9:6291411:A:G	50	100	0.97	0.03976
9:6292360:C:G	50	100	1	0.03341
9:6292602:C:G	50	100	1	0.1238
9:6292799:T:C	50	100	1	0.02378
9:6292919:A:T	50	100	1	0.2308
9:6292977:G:C	50	100	1	0.03268
9:6293151:G:A	50	100	0.89	0.01924
9:6293305:C:A	49	100	0.98	0.07771
9:6293434:G:A	50	98	0.98	0.08932
9:6293552:T:C	50	100	0.99	0.04085
9:6293715:G:A	50	100	1	0.3281
9:6294418:G:A	50	100	0.89	0.0118
9:6294776:T:G	50	100	1	0.01761
9:6294824:C:T	50	100	1	0.07462
9:6294877:G:C	50	100	1	0.07462
9:6294976:C:T	50	100	1	0.07462
9:6295035:G:T	50	100	1	0.02378
9:6295049:T:C	50	100	0.98	0.02106
9:6295075:T:C	50	100	1	0.01761
9:6295236:C:G	50	100	1	0.02378
9:6295277:C:T	49	100	1	0.063
9:6295451:G:A	50	100	1	0.02378
9:6295557:C:G	50	100	1	0.04194
9:6296029:G:C	50	100	1	0.01761
9:6296051:A:G	49	100	1	0.04194
9:6296085:T:C	50	100	1	0.04194
9:6296344:A:T	50	100	0.98	0.02015
9:6296678:C:A	50	100	0.99	0.09768
9:6296719:C:T	50	100	1	0.01198
9:6296722:T:C	50	100	1	0.01543
9:6296994:T:C	49	100	0.99	0.04085
9:6296999:A:C	49	100	0.99	0.04085
9:6297089:T:A	50	100	1	0.07426
9:6297108:C:T	50	100	1	0.1235
9:6297292:A:G	50	100	1	0.07426
9:6297554:G:T	50	98	1	0.07426
9:6297561:A:G	50	100	1	0.03232
9:6297659:A:G	50	100	1	0.07426
9:6297887:A:G	50	100	1	0.07426
9:6298189:T:A	50	100	0.99	0.04085
9:6298328:C:A	50	100	1	0.07898
9:6298402:C:T	49	95.9	1	0.07426
9:6298640:A:G	50	100	0.99	0.07426
9:6298666:C:T	50	100	1	0.0236
9:6298770:C:A	50	100	1	0.2318
9:6298785:C:G	50	100	1	0.07426
9:6299059:A:G	50	100	1	0.01198
9:6299162:T:A	50	100	0.99	0.04085
9:6299250:C:A	50	100	1	0.01779
9:6299359:C:A	50	100	1	0.07317
9:6299445:G:T	50	100	0.97	0.08678
9:6299586:G:A	50	100	0.99	0.04085
9:6299810:G:A	50	100	0.98	0.04085
9:6299885:G:A	50	100	1	0.03195
9:6299951:T:C	50	100	1	0.02378
9:6299998:T:C	50	100	0.99	0.01997
9:6300041:A:T	50	100	1	0.07426
9:6300069:G:A	50	100	1	0.02378
9:6300078:T:C	50	100	1	0.04248
9:6300285:G:A	49	100	1	0.02378
9:6300330:C:T	50	100	1	0.03232
9:6300410:G:C	50	100	1	0.07426
9:6300474:G:C	50	100	1	0.0866
9:6300526:C:T	50	100	1	0.01144
9:6300861:A:G	50	100	1	0.04176
9:6301311:T:C	50	98	0.98	0.1184
9:6301348:C:A	50	100	1	0.2328
9:6301578:A:C	50	100	1	0.124
9:6301923:A:G	50	100	0.98	0.01598
9:6301948:T:G	50	100	0.99	0.04049
9:6302126:C:G	50	100	0.99	0.04031
9:6302297:T:G	50	100	1	0.04139
9:6302569:T:C	50	100	0.93	0.03704
9:6302609:G:C	50	100	1	0.02415
9:6302794:G:A	50	100	1	0.0748
9:6303154:T:A	50	100	1	0.1389
9:6303236:T:C	50	100	1	0.0748
9:6303358:G:A	50	100	0.99	0.2033
9:6303429:A:G	50	100	1	0.0748
9:6303498:A:T	50	100	0.99	0.2032
9:6303825:A:C	50	100	1	0.0748
9:6304243:A:G	50	100	1	0.02451
9:6304401:A:G	50	100	0.99	0.2939
9:6304510:G:C	50	100	1	0.0748
9:6305622:G:A	50	100	1	0.3622
9:6305699:A:G	50	100	0.99	0.04031
9:6305904:C:A	50	100	0.99	0.203
9:6306061:G:A	50	100	1	0.07498
9:6306093:A:G	50	100	0.99	0.1511
9:6306294:G:A	50	100	1	0.07498
9:6306307:G:A	50	100	1	0.01525
9:6306802:C:T	50	100	1	0.07498
9:6306896:A:G	50	98	0.99	0.2976
9:6307313:C:T	50	100	0.99	0.04884
9:6308381:C:T	50	100	1	0.08134
9:6308729:C:T	50	100	1	0.1231
9:6308851:A:G	50	100	0.99	0.03268
9:6309188:T:A	50	100	1	0.08115
9:6309276:T:G	50	100	0.83	0.01961
9:6309862:C:T	50	98	0.99	0.3586
9:6310195:A:G	50	100	0.98	0.2317
9:6310565:T:A	50	100	1	0.02378
9:6310773:C:T	50	100	0.99	0.04049
9:6310829:C:A	50	100	0.99	0.04049
9:6310908:C:G	50	100	1	0.1236
9:6310933:T:C	50	100	0.98	0.04176
9:6311247:C:T	50	100	1	0.07407
9:6311511:T:C	50	100	0.97	0.03141
9:6311651:C:T	50	98	0.98	0.0768
9:6311850:T:G	50	100	1	0.01198
9:6312625:G:A	50	100	1	0.02469
9:6312633:T:C	50	96	0.98	0.0797
9:6312731:T:C	50	98	0.98	0.04067
9:6312988:T:C	50	100	1	0.02505
9:6313017:C:T	50	100	1	0.07407
9:6313102:G:A	50	100	1	0.07407
9:6313113:T:C	50	100	1	0.02469
9:6313206:G:A	49	100	0.98	0.03577
9:6313276:A:G	50	100	0.99	0.2044
9:6313518:C:G	50	100	1	0.07407
9:6313708:G:C	50	100	1	0.03232
9:6313785:T:C	50	100	1	0.04194
9:6314179:T:C	50	100	0.99	0.0512
9:6314293:T:A	50	98	0.99	0.1934
9:6314487:C:T	50	100	0.99	0.2037
9:6314559:G:A	50	100	1	0.01816
9:6315489:G:A	50	100	0.99	0.2055
9:6315544:G:A	50	100	0.98	0.09677
9:6315648:C:T	50	100	0.96	0.01525
9:6316004:G:A	50	100	1	0.03268
9:6316078:T:C	50	100	1	0.01816
9:6316154:A:G	50	98	1	0.02451
9:6316439:C:G	50	100	0.98	0.04067
9:6317169:G:C	50	98	0.99	0.3564
9:6317385:C:T	50	100	0.99	0.04757
9:6317936:G:A	50	100	0.99	0.1031
9:6317984:G:A	50	100	1	0.01816
9:6318054:C:T	49	100	0.99	0.063
9:6318105:C:G	48	97.9	0.92	0.04611
9:6318195:T:C	50	100	0.98	0.1396
9:6318231:G:A	50	100	0.82	0.01525
9:6319547:C:T	50	100	1	0.03922
9:6320081:A:C	50	98	1	0.02451
9:6320340:C:T	50	98	1	0.02451
9:6320481:C:T	50	98	1	0.02451
9:6320611:G:C	50	98	1	0.02451
9:6320864:G:C	50	100	1	0.03958
9:6321472:G:A	50	100	0.99	0.08333
9:6322415:C:A	50	100	1	0.08279
9:6322482:G:A	50	100	0.97	0.0817
9:6322546:A:G	50	100	1	0.0325
9:6322644:A:G	50	100	0.98	0.04067
9:6322680:T:C	50	100	0.99	0.2574
9:6322729:G:A	50	98	0.99	0.2574
9:6322857:G:A	50	100	0.82	0.01017
9:6323074:T:C	50	100	1	0.03195
9:6323736:C:G	50	100	1	0.0325
9:6323942:T:C	50	100	1	0.03958
9:6324234:G:A	50	100	1	0.01525
9:6324376:A:C	50	100	1	0.3558
9:6324387:T:C	50	100	1	0.04012
9:6324679:T:A	50	100	0.94	0.01743
9:6324744:T:C	50	100	1	0.132
9:6325345:G:A	50	96	0.98	0.1483
9:6325441:G:C	50	100	1	0.03195
9:6325528:T:C	50	100	1	0.0325
9:6325680:G:C	50	100	1	0.01107
9:6326094:T:G	50	100	0.98	0.04357
9:6326231:G:A	50	100	1	0.03195
9:6326256:A:C	50	100	0.98	0.04103
9:6326371:T:C	50	100	0.99	0.04375
9:6326599:T:C	47	93.6	0.98	0.04085
9:6326763:A:G	49	100	0.98	0.04103
9:6326825:T:A	50	100	1	0.3682
9:6327377:T:C	50	100	1	0.03105
9:6327690:A:C	50	100	1	0.08152
9:6327778:T:C	50	100	0.99	0.04085
9:6327787:A:G	50	100	1	0.0394
9:6327788:G:C	50	100	0.99	0.01688
9:6327862:T:C	50	100	1	0.01616
9:6328292:G:C	50	100	0.98	0.02215
9:6328440:C:T	50	100	0.99	0.1318
9:6328947:T:C	50	100	1	0.08896
9:6329080:C:G	50	98	1	0.04375
9:6329888:A:G	50	100	1	0.07843
9:6330380:A:C	50	100	0.98	0.1725
9:6330915:G:A	50	100	1	0.08787
9:6331069:C:G	50	100	1	0.02633
9:6331274:A:G	50	100	1	0.02633
9:6331324:A:G	50	100	1	0.08588
9:6331421:C:A	50	100	0.99	0.2175
9:6331432:A:G	50	100	1	0.02633
9:6331610:G:A	50	100	1	0.2144
9:6331755:A:G	50	100	1	0.03667
9:6331840:T:G	50	100	1	0.04503
9:6332119:C:G	50	100	0.99	0.04666
9:6332162:T:A	50	100	0.91	0.01253
9:6332216:G:A	50	100	0.97	0.03504
9:6332664:T:C	50	100	1	0.01525
9:6332772:G:A	50	100	1	0.0187
9:6332901:A:C	50	100	1	0.3825
9:6333156:C:A	50	100	1	0.08642
9:6333286:C:T	50	100	1	0.03686
9:6333387:A:G	50	100	1	0.04466
9:6333666:A:C	50	100	1	0.3695
9:6333685:T:A	50	100	1	0.211
9:6333701:A:T	50	100	0.98	0.02106
9:6333775:T:C	50	100	1	0.02633
9:6333884:T:C	50	100	0.99	0.09114
9:6334124:T:C	50	100	1	0.03667
9:6335760:A:T	50	98	1	0.2119
9:6336933:C:T	50	100	1	0.04067
9:6337207:A:G	50	100	0.91	0.01289
9:6337798:A:G	50	100	1	0.04067
9:6338104:T:C	50	100	0.95	0.01216
9:6338389:T:C	50	98	0.98	0.2077
9:6338522:C:G	50	100	0.99	0.05374
9:6338660:A:G	50	100	1	0.01035
9:6338950:C:G	50	100	1	0.3765
9:6339234:A:G	50	100	1	0.01816
9:6339453:C:T	50	100	1	0.01307
9:6339711:A:C	50	100	0.91	0.02397
9:6341681:T:C	50	100	1	0.01816
9:6342328:G:A	50	100	1	0.3865
9:6342682:A:G	50	100	1	0.08969
9:6342855:G:A	50	100	0.99	0.08987
9:6343661:C:T	50	100	1	0.01816
9:6343731:A:G	50	100	0.98	0.01816
9:6343945:G:A	50	100	1	0.1941
9:6344749:A:G	50	100	0.96	0.05192
9:6344830:A:G	50	100	0.99	0.05192
9:6345296:T:G	50	100	1	0.3811
9:6345740:C:T	50	98	1	0.219
9:6345895:G:C	50	100	1	0.08551
9:6346061:C:G	50	100	1	0.03123
9:6346844:T:C	50	100	1	0.3894
9:6347185:G:A	47	78.7	0.94	0.2712
9:6347187:G:A	47	78.7	0.89	0.1411
9:6347189:G:A	48	81.2	0.92	0.1521
9:6347209:A:T	41	97.6	0.65	0.1055
9:6347430:C:T	50	100	1	0.03123
9:6347651:G:A	50	100	1	0.126
9:6347838:G:T	50	98	1	0.09277
9:6348295:C:G	50	96	0.99	0.4755
9:6348355:G:A	50	96	1	0.4789
9:6348594:C:T	50	98	1	0.04103
9:6349618:C:T	50	100	0.99	0.04321
9:6350235:A:G	50	98	1	0.467
9:6350441:A:T	50	100	1	0.04666
9:6351038:A:G	50	98	1	0.04666
9:6351111:A:G	50	100	1	0.2151
9:6351521:C:T	50	98	1	0.4786
9:6351834:T:C	50	100	1	0.3488
9:6352776:C:T	50	98	1	0.04031
9:6352819:T:C	50	98	1	0.3486
9:6353219:C:G	50	100	1	0.01816
9:6353314:A:G	50	100	0.97	0.03813
9:6353425:G:T	50	100	1	0.04248
9:6353443:G:A	50	100	1	0.0512
9:6353634:T:A	50	100	1	0.01307
9:6354290:A:T	50	100	1	0.04049
9:6354990:T:C	50	98	1	0.04067
9:6355235:C:A	50	100	1	0.01816
9:6355499:T:C	50	100	1	0.05192
9:6355693:T:C	50	100	1	0.01816
9:6356469:G:C	50	100	1	0.05192
9:6356657:C:T	50	100	0.99	0.0797
9:6357262:C:T	50	100	1	0.04067
9:6357290:G:A	50	100	1	0.01688
9:6358174:T:G	50	100	0.97	0.03903
9:6358334:A:G	50	100	1	0.1333
9:6358385:G:A	50	100	0.97	0.03086
9:6358849:T:C	50	100	1	0.04049
9:6358851:T:C	50	100	1	0.01797
9:6359117:T:C	50	100	1	0.01797
9:6359144:T:C	50	100	1	0.3488
9:6360078:T:C	50	100	1	0.4837
9:6360165:T:C	50	100	1	0.429
9:6360299:C:G	50	98	0.99	0.1393
9:6360766:C:T	50	100	0.97	0.01344
9:6360794:A:G	50	100	0.98	0.0216
9:6362124:C:T	50	100	1	0.2148
9:6362365:G:A	50	100	1	0.2148
9:6363043:C:G	50	100	1	0.02578
9:6363694:A:G	49	100	0.99	0.4281
9:6364332:A:G	49	100	1	0.3497
9:6364449:C:T	50	100	1	0.1875
9:6364532:A:G	50	100	1	0.3497
9:6364533:A:T	50	100	1	0.3497
9:6364993:G:A	50	100	1	0.05174
9:6365614:T:A	50	100	1	0.4808
9:6365683:A:C	50	100	1	0.3499
9:6365737:C:A	50	98	0.99	0.08969
9:6365852:G:C	50	100	1	0.04702
9:6366941:A:C	50	100	0.97	0.04775
9:6367615:A:G	50	100	0.99	0.04702
9:6368033:C:T	50	100	1	0.01144
9:6368103:T:C	50	98	0.99	0.4279
9:6368793:T:C	50	98	1	0.388
9:6368811:G:A	50	100	1	0.3885
9:6369129:A:G	50	100	0.97	0.04593
9:6369150:T:C	50	100	1	0.04866
9:6369601:G:A	50	100	1	0.01017
9:6369678:G:C	50	100	1	0.04866
9:6370088:A:G	50	100	1	0.04339
9:6370314:A:C	50	100	1	0.3477
9:6370357:C:G	50	100	1	0.04866
9:6370537:C:T	50	100	1	0.04194
9:6370579:G:A	50	100	1	0.4809
9:6370970:C:T	50	100	1	0.3896
9:6371119:G:C	50	100	1	0.4377
9:6371626:G:A	50	100	1	0.3471
9:6371855:G:A	50	98	0.99	0.1358
9:6371879:T:C	50	100	1	0.01144
9:6372301:G:T	50	100	0.96	0.01144
9:6372380:G:T	50	100	1	0.4806
9:6372468:T:C	50	98	1	0.0512
9:6372708:T:A	50	100	1	0.02633
9:6372748:G:A	50	100	1	0.4806
9:6373521:C:T	50	100	1	0.01707
9:6373548:G:A	50	100	1	0.04176
9:6374301:C:T	50	100	0.95	0.01797
9:6374493:A:G	50	100	1	0.01688
9:6374541:C:T	50	100	0.99	0.01144
9:6374700:G:C	50	100	1	0.04158
9:6374734:C:A	50	98	1	0.3473
9:6374849:C:T	50	100	1	0.01797
9:6374992:G:A	50	100	1	0.4802
9:6375033:C:T	50	100	1	0.04557
9:6375129:T:G	50	100	1	0.3499
9:6375610:C:T	50	100	0.88	0.0187
9:6375721:G:C	50	100	0.97	0.04158
9:6375732:C:A	50	100	0.98	0.1552
9:6375915:C:A	50	100	1	0.01997
9:6376072:C:G	50	100	0.98	0.04158
9:6376455:A:G	50	100	1	0.01035
9:6376567:C:T	50	98	1	0.4791
9:6376611:C:A	50	100	0.99	0.08751
9:6376880:T:G	50	98	1	0.48
9:6376908:G:T	50	100	1	0.0138
9:6376924:G:A	50	100	1	0.01144
9:6377001:C:A	50	100	0.99	0.04158
9:6377306:G:T	50	100	1	0.01797
9:6377420:G:A	50	100	1	0.0886
9:6377554:G:C	50	100	0.98	0.1552
9:6377630:T:A	50	98	1	0.48
9:6377680:A:G	50	100	1	0.02633
9:6377811:G:A	50	100	0.89	0.02142
9:6377914:A:G	50	100	1	0.0138
9:6377924:C:T	50	100	1	0.04158
9:6378088:G:A	50	100	1	0.02251
9:6378321:C:A	50	100	1	0.04158
9:6378348:C:A	50	100	1	0.04158
9:6378403:A:T	50	100	1	0.01797
9:6378782:C:G	50	100	0.99	0.0797
9:6379440:A:T	50	100	1	0.01779
9:6379761:T:C	50	100	1	0.0256
9:6379829:T:G	50	98	1	0.4867
9:6380582:A:G	50	100	1	0.04212
9:6381124:A:C	50	100	1	0.04176
9:6381218:C:T	50	100	1	0.02578
9:6381854:G:A	50	100	1	0.04212
9:6381921:A:C	50	100	1	0.03922
9:6382118:C:A	50	100	1	0.02596
9:6382147:A:T	50	100	0.97	0.04884
9:6382357:T:C	50	98	1	0.4871
9:6383035:G:T	50	100	0.99	0.02578
9:6383517:A:C	50	100	1	0.01797
9:6383783:C:A	50	100	1	0.01797
9:6383842:A:G	50	100	0.94	0.01035
9:6384151:G:A	50	100	0.99	0.0463
9:6384413:G:C	50	100	1	0.04212
9:6385194:C:A	50	100	0.96	0.04049
9:6385412:A:C	38	89.5	0.91	0.4668
9:6385518:A:T	50	98	0.99	0.04611
9:6385525:C:A	50	100	0.99	0.04611
9:6385594:A:G	50	98	0.97	0.1592
9:6385637:A:G	50	98	1	0.4862
9:6386142:G:A	50	100	1	0.01816
9:6386173:G:T	50	100	0.84	0.01816
9:6386215:A:G	50	100	0.96	0.04049
9:6386227:C:T	50	98	1	0.3411
9:6386256:C:T	50	100	1	0.0138
9:6386584:C:T	50	100	1	0.02397
9:6387076:C:T	50	98	1	0.3413
9:6387093:A:C	50	100	0.99	0.03486
9:6387124:G:C	50	100	1	0.01144
9:6387420:T:A	50	100	1	0.04357
9:6387438:T:C	50	98	1	0.4869
9:6387543:T:G	50	98	0.95	0.01307
9:6387564:C:T	50	94	0.98	0.3428
9:6388042:G:A	45	88.9	0.99	0.3402
9:6388100:C:T	46	87	0.99	0.4871
9:6388101:A:G	48	77.1	0.96	0.04139
9:6388284:G:C	50	100	0.98	0.02578
9:6388730:T:C	50	98	1	0.4862
9:6388732:C:T	50	100	0.91	0.0118
9:6388803:T:C	50	96	1	0.4877
9:6388872:G:C	50	100	1	0.07988
9:6389024:T:A	50	100	1	0.08025
9:6389248:T:C	50	80	0.92	0.04303
9:6389252:T:G	50	82	0.92	0.04285
9:6389261:T:C	50	86	0.93	0.04321
9:6389392:G:A	50	100	0.98	0.1345
9:6389579:G:A	50	100	1	0.01834
9:6389613:G:C	50	92	0.65	0.02869
9:6390196:G:A	50	98	0.99	0.3408
9:6390378:T:C	50	100	1	0.01797
9:6390573:C:G	50	100	1	0.06173
9:6391243:C:G	50	100	1	0.01834
9:6391650:C:T	50	100	0.99	0.05919
9:6391700:C:T	50	100	1	0.06173
9:6391928:G:C	50	98	0.98	0.07825
9:6392116:G:T	50	100	1	0.04339
9:6393489:A:G	50	100	1	0.04031
9:6394193:G:C	50	100	1	0.04067
9:6394314:T:G	50	100	0.98	0.1354
9:6395247:T:C	50	98	1	0.3406
9:6395540:A:T	50	98	1	0.4884
9:6395945:A:G	50	100	1	0.04031
9:6396215:G:T	50	100	1	0.08896
9:6396245:G:A	50	98	0.99	0.4831
9:6396460:A:T	50	98	1	0.3408
9:6396800:A:G	50	100	1	0.06391
9:6396817:C:T	50	100	1	0.06391
9:6396836:G:T	50	100	0.98	0.05338
9:6396837:C:G	50	100	0.98	0.05338
9:6397144:C:A	50	100	1	0.04067
9:6397646:A:G	50	100	0.94	0.03813
9:6397990:A:G	50	100	1	0.04067
9:6398151:G:A	50	98	0.99	0.3408
9:6398529:T:C	50	100	1	0.1009
9:6399212:A:C	50	100	1	0.01797
9:6399588:C:G	50	100	1	0.04049
9:6399709:C:T	50	100	0.96	0.03776
9:6400030:T:C	49	98	0.99	0.4998
9:6400111:G:A	50	100	1	0.1333
9:6400168:G:C	50	100	0.97	0.0187
9:6400227:C:A	50	100	0.99	0.04557
9:6400361:C:T	50	100	0.99	0.04539
9:6400367:T:C	50	100	1	0.04049
9:6400482:T:A	50	100	1	0.1333
9:6400828:G:A	50	100	1	0.1333
9:6400884:G:A	50	96	0.98	0.07879
9:6401077:G:A	50	98	0.99	0.2306
9:6401096:C:A	50	98	1	0.4076
9:6401105:T:G	50	100	0.99	0.04557
9:6401239:C:A	50	100	1	0.01797
9:6401694:A:G	50	100	0.97	0.01053
9:6401731:T:C	50	100	0.96	0.04049
9:6402181:G:C	50	98	0.99	0.134
9:6402450:G:C	50	96	1	0.4891
9:6402546:C:T	50	98	0.99	0.2171
9:6402856:C:T	50	96	1	0.4882
9:6403232:G:A	50	96	1	0.4889
9:6403427:C:T	50	100	1	0.0187
9:6403491:A:G	50	98	1	0.1028
9:6403735:G:A	50	100	1	0.01797
9:6403969:C:A	50	100	1	0.0187
9:6404133:A:T	50	100	1	0.04049
9:6404430:G:T	50	98	1	0.1028
9:6404888:A:G	50	100	1	0.1462
9:6405307:G:A	50	100	1	0.03849
9:6405525:G:T	50	100	1	0.1487
9:6405568:T:C	50	100	1	0.1022
9:6405753:A:T	50	100	1	0.04049
9:6406136:T:A	50	100	0.94	0.04067
9:6406395:G:C	50	100	1	0.146
9:6406428:G:T	50	100	0.98	0.1011
9:6406514:T:G	50	100	1	0.1002
9:6406588:C:T	50	100	1	0.1006
9:6406911:C:T	50	100	0.98	0.1002
9:6407473:G:A	50	100	1	0.02814
9:6407799:T:C	50	96	1	0.4942
9:6407843:T:C	50	96	1	0.4944
9:6407863:T:C	50	100	1	0.01797
9:6408009:A:G	50	100	1	0.01398
9:6408170:T:C	50	100	1	0.05955
9:6408247:G:C	50	96	1	0.4935
9:6408429:T:C	50	100	1	0.1002
9:6408459:C:G	50	100	1	0.01797
9:6408732:G:T	50	100	1	0.1006
9:6408875:T:C	50	100	1	0.1004
9:6409139:C:A	50	100	1	0.1002
9:6409874:A:G	50	96	0.99	0.3479
9:6410215:C:T	50	100	0.99	0.04339
9:6410904:G:T	50	100	1	0.05882
9:6411087:G:A	50	100	0.96	0.0423
9:6411110:T:C	50	98	0.91	0.02469
9:6411160:C:T	50	100	1	0.1006
9:6411167:A:T	50	100	0.98	0.04103
9:6411638:C:G	50	100	0.99	0.1037
9:6411838:C:G	50	96	0.99	0.4849
9:6412453:T:C	50	100	1	0.01162
9:6412531:A:C	50	100	1	0.04611
9:6412651:A:G	50	100	1	0.01144
9:6412969:C:G	50	100	0.99	0.04466
9:6413017:T:C	50	100	1	0.04757
9:6413677:G:C	49	100	1	0.01144
9:6413895:C:T	50	98	1	0.3519
9:6413904:T:A	50	96	1	0.3066
9:6413919:A:C	50	96	1	0.3068
9:6414400:A:C	50	100	0.98	0.03958
9:6414735:C:G	50	100	0.96	0.01144
9:6414819:C:A	50	100	1	0.01943
9:6414839:A:G	50	100	0.97	0.134
9:6415025:G:C	50	98	1	0.3838
9:6415230:T:G	50	96	0.99	0.3206
9:6415241:T:C	50	100	1	0.03885
9:6415338:G:A	50	100	0.97	0.1647
9:6415441:C:T	50	100	1	0.01943
9:6415643:A:G	50	100	0.99	0.02052
9:6416119:A:C	50	100	0.97	0.01888
9:6416635:C:G	50	94	1	0.3411
9:6416762:C:G	50	96	1	0.3408
9:6416844:C:T	50	96	1	0.3408
9:6417492:C:A	50	100	1	0.01888
9:6417677:G:A	50	96	1	0.319
9:6417950:A:G	50	100	0.99	0.04103
9:6417972:T:A	50	100	1	0.04103
9:6418000:G:C	50	100	1	0.0394
9:6418041:T:A	50	96	0.99	0.3401
9:6418060:T:C	50	100	0.98	0.07589
9:6418822:C:G	50	98	1	0.3417
9:6418829:C:T	50	98	1	0.3214
9:6419406:A:G	50	98	0.98	0.01017
9:6419554:A:G	50	100	1	0.02415
9:6419653:C:A	50	100	1	0.03958
9:6419853:C:T	50	96	0.99	0.3863
9:6420173:C:T	50	100	1	0.02015
9:6420225:C:T	50	100	0.99	0.3439
9:6420347:G:T	50	100	1	0.02705
9:6421475:C:T	50	100	0.98	0.1325
9:6422228:C:T	50	100	1	0.02415
9:6423110:C:T	50	100	1	0.388
9:6423233:A:G	50	100	0.98	0.3304
9:6423672:G:A	50	100	0.99	0.205
9:6423738:G:A	50	98	0.98	0.4049
9:6423987:A:T	50	100	1	0.02814
9:6424252:C:T	50	100	0.99	0.3275
9:6424566:T:C	50	100	1	0.36
9:6424634:G:A	50	100	1	0.3887
9:6425256:A:C	50	100	0.99	0.3197
9:6425971:G:C	50	100	1	0.01507
9:6426855:T:A	50	100	1	0.01816
9:6427481:T:A	50	100	1	0.3417
9:6427532:A:C	50	100	0.99	0.3415
9:6427663:T:C	50	100	1	0.04666
9:6427684:C:T	50	100	1	0.3419
9:6427721:T:C	50	100	1	0.03903
9:6427973:T:A	50	100	1	0.0216
9:6428051:T:C	50	98	1	0.3041
9:6428091:G:A	50	100	1	0.0276
9:6428476:C:T	49	100	0.94	0.02397
9:6428645:G:C	50	100	1	0.02832
9:6428652:C:T	50	100	1	0.01144
9:6429216:T:C	50	100	1	0.02832
9:6429259:G:A	50	98	0.98	0.2674
9:6429792:C:T	50	100	1	0.0276
9:6429909:A:T	50	100	1	0.3039
9:6429924:A:G	50	100	1	0.3105
9:6429936:T:A	50	100	1	0.02433
9:6429983:A:G	50	100	1	0.02433
9:6430156:G:A	50	100	1	0.3108
9:6430182:G:A	50	100	1	0.3106
9:6430193:A:G	50	100	0.98	0.04212
9:6430254:T:C	50	100	1	0.03903
9:6430502:T:C	50	100	1	0.3106
9:6430598:A:G	50	100	1	0.3106
9:6430641:C:T	50	100	0.98	0.01162
9:6431091:T:G	50	98	1	0.2985
9:6431165:T:A	50	100	1	0.01906
9:6431299:A:G	50	100	1	0.01906
9:6431478:C:T	50	100	0.92	0.03032
9:6431946:A:T	50	100	1	0.3357
9:6432156:C:A	50	100	1	0.03903
9:6432353:T:G	50	100	1	0.03903
9:6432484:C:G	50	100	1	0.01271
9:6432790:G:A	50	100	1	0.2783
9:6432816:G:A	50	100	1	0.01743
9:6433304:G:A	50	100	1	0.3399
9:6434525:G:C	50	100	0.87	0.02415
9:6435559:C:T	50	100	0.99	0.3453
9:6435768:A:G	50	100	1	0.05846
9:6435819:C:G	50	100	1	0.3399
9:6436089:C:A	50	100	1	0.3401
9:6436138:A:G	50	100	1	0.2814
9:6436621:A:C	50	100	1	0.02633
9:6436677:T:C	50	100	0.99	0.2366
9:6436779:A:T	50	100	1	0.2816
9:6437115:A:G	50	100	0.94	0.03123
9:6437264:G:A	49	100	0.98	0.01961
9:6437518:T:C	49	100	1	0.3364
9:6437689:G:C	50	100	0.99	0.3346
9:6438023:A:G	50	100	1	0.02215
9:6438131:T:A	50	100	1	0.3366
9:6438439:C:T	50	100	0.98	0.01235
9:6439075:T:C	50	100	1	0.03903
9:6439294:C:T	50	100	1	0.2671
9:6439587:A:G	50	100	0.98	0.2309
9:6439943:G:A	50	100	1	0.06082
9:6440123:G:A	50	100	1	0.08733
9:6440419:G:C	50	100	0.99	0.2068
9:6440619:A:G	50	100	0.99	0.3364
9:6441207:A:G	50	100	0.99	0.2669
9:6441465:C:T	50	100	1	0.02778
9:6442076:T:A	50	100	1	0.0216
9:6443567:C:G	50	100	1	0.03922
9:6443591:C:T	50	100	1	0.01434
9:6444160:T:C	50	100	0.99	0.03704
9:6444297:C:G	50	100	0.94	0.02451
9:6444328:A:G	50	100	1	0.03595
9:6445171:G:C	50	98	1	0.02215
9:6445304:C:T	50	100	1	0.2059
9:6445631:C:G	49	100	0.98	0.01271
9:6445667:C:T	50	100	0.89	0.03468
9:6446119:A:G	50	100	1	0.02433
9:6446295:C:T	50	100	1	0.01434
9:6446673:G:A	50	100	0.99	0.02633
9:6446919:T:C	50	98	0.98	0.1538
9:6447140:C:T	50	98	1	0.2763
9:6447196:G:A	50	100	0.98	0.2976
9:6447394:G:A	50	98	1	0.2763
9:6447439:G:A	50	98	0.99	0.2743
9:6447591:C:A	50	98	0.99	0.3974
9:6447912:C:T	50	100	1	0.01035
9:6448171:C:A	50	98	1	0.06863
9:6448401:A:G	50	100	1	0.02796
9:6448582:G:C	50	100	1	0.1983
9:6448615:A:G	50	100	1	0.256
9:6448621:G:T	50	100	0.99	0.1701
9:6448764:A:G	50	98	1	0.2979
9:6448907:A:G	50	100	0.92	0.02633
9:6448912:G:C	50	100	0.99	0.2037
9:6448991:A:T	50	100	0.99	0.256
9:6449260:C:T	50	98	0.84	0.02905
9:6449701:C:T	50	100	0.99	0.1418
9:6450183:A:G	50	100	0.99	0.1425
9:6450551:G:T	50	100	1	0.2075
9:6450623:T:C	50	100	0.98	0.03849
9:6451079:C:T	50	100	0.94	0.01416
9:6451088:G:A	50	98	1	0.4314
9:6451475:T:G	50	100	0.93	0.02977
9:6451479:G:T	50	100	0.9	0.02269
9:6451579:A:G	49	98	0.99	0.2211
9:6451638:T:A	50	100	0.99	0.2215
9:6451751:G:A	50	100	0.98	0.2044
9:6451847:G:C	50	98	1	0.2456
9:6452034:A:G	50	98	1	0.02251
9:6452481:G:A	50	100	1	0.0187
9:6452525:A:G	50	100	1	0.02306
9:6452555:G:A	50	100	0.99	0.2983
9:6452673:T:C	50	100	1	0.02306
9:6452927:A:C	50	100	0.99	0.1345
9:6453054:A:G	50	100	1	0.0187
9:6453939:A:G	50	100	1	0.02324
9:6455048:T:C	50	100	1	0.4824
9:6455277:A:G	50	98	0.99	0.209
9:6455445:C:A	50	100	0.97	0.04031
9:6455777:G:A	50	100	1	0.4212
9:6455809:C:G	50	100	1	0.02342
9:6455836:T:C	50	100	1	0.02669
9:6456081:G:A	50	100	1	0.02306
9:6456155:G:A	50	100	1	0.2792
9:6456221:C:T	49	100	1	0.4483
9:6456230:A:T	50	98	1	0.4584
9:6456258:G:A	50	100	1	0.02306
9:6456266:G:T	50	100	1	0.2433
9:6456822:T:C	50	100	0.9	0.01017
9:6457102:A:G	50	100	1	0.4434
9:6457468:C:T	50	100	0.99	0.03468
9:6457938:A:G	50	100	1	0.2081
9:6457957:C:T	50	100	0.99	0.02596
9:6458010:T:A	50	100	1	0.03468
9:6458012:T:C	50	100	1	0.03468
9:6458054:G:A	50	100	0.99	0.303
9:6458226:G:A	50	100	0.97	0.02378
9:6458236:G:T	50	100	1	0.2758
9:6458306:G:A	50	100	1	0.0187
9:6458548:G:A	50	100	1	0.03522
9:6459121:A:T	50	100	0.99	0.1334
9:6459214:A:T	50	100	1	0.02723
9:6459221:G:A	50	100	1	0.2689
9:6459274:C:T	50	100	1	0.4112
9:6459604:A:G	50	100	1	0.4152
9:6459692:G:T	50	100	0.99	0.02651
9:6460877:A:C	50	100	0.99	0.0236
9:6462346:C:T	50	100	0.99	0.4058
9:6462585:C:T	50	98	0.99	0.1334
9:6462813:T:C	50	100	1	0.3778
9:6463435:A:G	50	100	1	0.3789
9:6463547:T:G	50	98	0.99	0.2004
9:6463768:G:C	50	100	1	0.0187
9:6463778:A:T	50	100	0.98	0.02669
9:6465342:T:G	50	100	0.99	0.1338
9:6465465:G:A	50	100	1	0.4352
9:6466285:C:A	50	98	1	0.3829
9:6466294:T:C	50	100	0.97	0.07407
9:6466401:A:G	50	100	0.97	0.03032
9:6467807:G:A	50	100	0.98	0.02869
9:6467854:T:C	50	100	0.96	0.02306
9:6467989:T:C	50	100	1	0.342
9:6468307:T:C	50	100	0.88	0.0305
9:6468447:A:G	50	100	1	0.3836
9:6469119:C:A	50	100	1	0.0276
9:6469163:T:G	50	100	1	0.04031
9:6469486:T:C	50	100	1	0.3834
9:6469651:A:G	50	100	1	0.3834
9:6469705:C:T	50	86	0.65	0.06227
9:6469738:A:G	50	100	1	0.04012
9:6469793:T:C	49	98	0.79	0.03068
9:6469862:T:C	50	100	0.99	0.02596
9:6469937:T:C	50	100	1	0.04012
9:6469964:T:G	50	100	1	0.07807
9:6469965:A:G	50	100	1	0.02778
9:6470232:A:G	50	100	1	0.3833
9:6470639:A:G	50	100	1	0.342
9:6470921:A:G	50	100	0.99	0.3738
9:6471530:G:A	50	100	1	0.01725
9:6471797:G:A	50	100	0.95	0.02415
9:6471869:A:G	50	100	0.95	0.0285
9:6472104:C:G	50	100	1	0.01035
9:6472112:T:G	50	100	1	0.03994
9:6472503:G:A	50	100	1	0.3764
9:6472714:C:A	50	100	1	0.3762
9:6472861:G:A	50	100	0.96	0.01107
9:6473103:A:C	50	100	1	0.03667
9:6473149:G:A	50	100	0.97	0.01107
9:6473296:A:G	50	100	1	0.03994
9:6473409:G:A	50	100	1	0.3794
9:6473630:A:G	50	100	0.98	0.1946
9:6473761:T:C	50	100	0.95	0.02651
9:6474509:G:A	50	100	1	0.01906
9:6474596:C:T	50	100	1	0.01126
9:6474601:A:G	50	100	0.98	0.03068
9:6475319:G:A	50	100	1	0.3798
9:6475633:T:G	50	100	1	0.04012
9:6475805:A:G	50	100	1	0.2008
9:6475893:T:C	49	100	1	0.179
9:6475899:T:G	50	100	0.91	0.03885
9:6476213:A:G	50	100	1	0.2006
9:6476330:C:G	50	100	1	0.01017
9:6476496:T:C	50	100	0.99	0.1997
9:6477211:G:A	50	100	1	0.01906
9:6477350:C:A	50	100	1	0.1338
9:6477478:A:T	50	100	1	0.02397
9:6477791:C:T	50	100	1	0.0374
9:6478065:A:G	50	100	1	0.3804
9:6478881:T:G	50	100	1	0.03776
9:6479068:A:G	50	100	0.98	0.07952
9:6479215:C:T	50	100	1	0.3388
9:6479464:T:C	50	100	1	0.3386
9:6479531:T:C	50	100	1	0.1992
9:6479626:G:A	50	100	1	0.3386
9:6479670:T:C	50	98	1	0.01017
9:6480005:G:A	50	100	1	0.3379
9:6480382:C:T	50	100	1	0.337
9:6480424:T:C	50	100	1	0.0118
9:6480538:A:C	50	100	1	0.3379
9:6480564:G:C	50	100	1	0.03704
9:6480658:C:A	50	100	1	0.01924
9:6480726:G:C	50	100	1	0.3379
9:6480751:G:A	50	100	0.96	0.01725
9:6481054:C:T	50	100	0.84	0.02415
9:6481601:T:G	50	100	1	0.03486
9:6482688:G:A	50	100	1	0.03468
9:6482697:C:T	50	98	0.99	0.01017
9:6482993:G:T	50	100	1	0.01126
9:6483120:A:G	50	98	0.99	0.3517
9:6483411:C:T	50	100	0.98	0.02723
9:6483440:A:G	50	100	0.99	0.03849
9:6483444:G:A	50	100	0.88	0.01507
9:6483794:A:G	50	100	1	0.02415
9:6483967:G:A	50	100	0.97	0.0158
9:6484019:C:G	50	100	1	0.03631
9:6484276:A:G	50	100	0.99	0.01471
9:6484689:A:G	50	100	1	0.02033
9:6485140:C:T	50	100	1	0.03268
9:6485796:C:G	48	97.9	1	0.02015
9:6485822:A:C	50	98	0.85	0.01198
9:6485925:G:A	50	100	0.92	0.02433
9:6486061:A:G	50	100	0.98	0.02741
9:6486075:T:C	50	100	1	0.01997
9:6486236:A:G	50	100	1	0.01725
9:6486308:G:C	50	100	1	0.1983
9:6486539:T:C	50	100	1	0.03631
9:6486591:A:G	50	100	0.99	0.2093
9:6487220:C:T	49	100	0.95	0.03123
9:6487393:T:G	50	98	0.92	0.03631
9:6487462:A:G	50	100	1	0.06845
9:6487611:C:T	50	100	1	0.02415
9:6488546:T:C	50	96	0.99	0.03631
9:6488551:T:C	50	96	0.99	0.03631
9:6488682:A:G	50	100	1	0.01216
9:6489173:T:C	50	100	1	0.0118
9:6489209:A:G	50	100	1	0.06718
9:6489597:T:C	50	100	1	0.03631
9:6489641:G:C	50	100	0.98	0.01471
9:6489736:T:G	50	100	0.85	0.02524
9:6489927:A:C	50	100	1	0.01126
9:6490248:A:G	50	98	0.98	0.08715
9:6490276:T:G	50	100	1	0.01198
9:6490301:G:C	50	100	1	0.05265
9:6490342:A:G	50	100	1	0.03631
9:6490466:A:G	50	100	1	0.01943
9:6490491:G:A	50	100	0.85	0.01707
9:6490861:T:G	50	100	0.99	0.06808
9:6491191:G:C	50	100	1	0.03631
9:6491371:C:T	50	100	1	0.06718
9:6491535:A:G	50	100	0.99	0.06808
9:6491637:G:A	50	100	1	0.01162
9:6491980:G:A	50	100	1	0.01725
9:6492715:G:A	50	100	1	0.03758
9:6492741:T:C	50	98	0.99	0.2384
9:6492761:C:T	50	100	1	0.01071
9:6493289:C:T	50	100	1	0.03086
9:6493295:T:C	50	100	0.98	0.3201
9:6493296:T:C	50	96	0.76	0.05556
9:6493297:A:C	50	100	0.99	0.3192
9:6494216:T:C	50	100	1	0.03631
9:6495626:C:A	50	100	0.96	0.04412
9:6495789:C:A	50	100	1	0.1832
9:6495905:A:G	50	98	1	0.03649
9:6496327:A:G	50	100	1	0.02741
9:6496811:T:C	50	98	0.99	0.1133
9:6497589:A:T	50	94	1	0.36
9:6497686:A:G	50	100	1	0.01997
9:6498215:A:G	50	100	1	0.01162
9:6498380:C:G	50	100	0.99	0.01253
9:6498676:G:T	50	98	1	0.03649
9:6499994:C:T	50	100	1	0.1845
9:6500276:T:C	50	100	1	0.01434
9:6501212:A:G	50	100	1	0.03649
9:6501830:C:A	50	100	0.94	0.01797
9:6501964:C:G	50	100	0.99	0.03068
9:6501977:T:A	50	100	1	0.02142
9:6502279:T:A	50	98	0.95	0.1879
9:6502429:T:A	50	100	1	0.02397
9:6502612:A:T	50	98	0.99	0.3437
9:6503517:C:G	50	98	0.99	0.3791
9:6504049:C:G	45	84.4	0.99	0.3787
9:6504189:A:C	50	98	0.95	0.0797
9:6504855:A:C	50	100	0.97	0.09877
9:6505693:C:T	50	100	0.96	0.03867
9:6505717:A:G	50	98	0.99	0.03105
9:6506038:C:T	50	100	0.99	0.1331
9:6507598:A:G	50	100	0.98	0.1939
9:6507849:G:A	50	100	0.77	0.01289
9:6508149:A:C	50	100	0.96	0.02651
9:6508519:T:A	50	100	0.85	0.01107
9:6508808:G:A	50	100	1	0.01398
9:6509238:C:G	50	98	0.99	0.01126
9:6509277:C:T	50	100	0.87	0.02269
9:6509291:A:C	50	98	0.92	0.2013
9:6509454:C:G	50	100	0.97	0.1474
9:6510453:A:G	50	100	1	0.08424
9:6510713:A:G	50	100	0.96	0.148
9:6511318:A:G	50	100	0.99	0.05864
9:6511549:G:T	50	100	0.92	0.02052
9:6512321:C:T	50	100	0.93	0.02088
9:6512849:A:T	50	86	0.93	0.2362
9:6512916:G:A	50	100	0.96	0.01198
9:6512948:G:C	50	100	1	0.01416
9:6513118:C:T	50	100	0.96	0.01053
9:6513798:A:G	49	100	1	0.01017
9:6514143:A:G	50	100	0.89	0.01852
9:6514335:C:G	50	100	1	0.01053
9:6514608:A:C	50	100	0.88	0.02052
9:6514845:T:G	50	100	0.95	0.01416
9:6515433:C:T	50	100	0.97	0.2885
9:6515627:A:G	50	100	0.92	0.01434
9:6517252:A:G	50	100	1	0.01071
9:6517539:T:G	50	100	0.98	0.06736
9:6517865:C:T	50	98	0.96	0.2308
9:6518206:T:A	50	100	0.99	0.06245
9:6518705:A:G	50	100	0.98	0.01834
9:6518909:T:G	50	100	0.98	0.3255
9:6518923:T:C	50	100	1	0.01235
9:6519172:A:G	50	98	0.99	0.3279
9:6519191:C:A	50	100	1	0.03994
9:6519197:C:T	50	100	1	0.04012
9:6519324:A:T	50	100	0.97	0.05338
9:6519538:A:T	50	100	0.83	0.01144
9:6519599:T:G	50	100	0.89	0.02052
9:6519665:T:C	50	100	0.99	0.3333
9:6519797:G:C	50	100	1	0.134
9:6520867:A:C	50	100	1	0.01162
9:6521101:A:G	50	100	0.87	0.01452
9:6521107:T:A	50	100	1	0.1474
9:6521327:T:G	50	100	0.98	0.05646
9:6521491:T:A	50	100	1	0.01797
9:6522572:C:T	50	100	0.96	0.07244
9:6522752:G:A	50	98	0.82	0.0276
9:6523011:A:G	50	100	0.98	0.08896
9:6523056:T:C	50	100	0.96	0.1563
9:6523548:C:G	50	100	1	0.1445
9:6524148:C:A	50	100	0.98	0.05501
9:6524246:C:G	50	100	0.98	0.05592
9:6524267:A:C	50	100	0.98	0.05592
9:6524271:A:C	50	100	1	0.03994
9:6524275:A:C	50	100	1	0.03994
9:6524279:A:C	50	100	0.99	0.02124
9:6524295:A:T	48	87.5	0.9	0.1224
9:6524329:G:A	49	100	0.93	0.09187
9:6524532:C:G	50	100	0.84	0.01107
9:6524728:C:G	50	100	0.95	0.0463
9:6524850:C:T	50	100	0.99	0.1443
9:6525753:A:T	50	100	0.96	0.1977
9:6526333:G:C	50	100	1	0.04884
9:6526452:A:G	50	100	1	0.01107
9:6527372:A:G	50	100	1	0.1345
9:6527437:C:A	50	100	0.9	0.01035
9:6527712:G:A	50	100	0.96	0.02179
9:6528000:A:T	50	100	0.95	0.01289
9:6528581:T:C	50	100	0.98	0.04866
9:6529547:C:G	50	100	1	0.01035
9:6529677:T:C	50	100	0.98	0.2053
9:6529690:C:T	50	100	1	0.03976
9:6529697:C:T	50	100	0.94	0.04466
9:6529988:A:G	50	100	0.95	0.08061
9:6530634:G:A	50	100	1	0.2061
9:6530652:G:C	50	100	1	0.2062
9:6531016:A:G	50	100	1	0.2035
9:6531031:A:C	50	100	1	0.2062
9:6531090:C:T	50	100	0.96	0.02179
9:6531172:C:T	50	100	0.97	0.01307
9:6532070:C:G	50	100	0.99	0.2382
9:6532093:C:T	50	100	1	0.236
9:6532344:G:A	50	96	0.98	0.4982
9:6532460:G:C	50	100	1	0.01979
9:6532477:G:A	50	96	0.98	0.2611
9:6532544:G:A	50	98	0.98	0.2832
9:6532607:C:G	50	100	1	0.0541
9:6533010:C:G	50	96	0.94	0.2794
9:6533329:C:T	50	100	1	0.01017
9:6533531:T:C	50	100	0.96	0.01834
9:6533596:T:C	50	100	0.96	0.02233
9:6533940:T:C	50	96	0.99	0.2193
9:6533942:A:G	50	96	0.99	0.2193
9:6533979:G:A	50	100	1	0.01017
9:6533985:G:A	50	100	0.96	0.2288
9:6534015:T:A	50	94	0.94	0.287
9:6534039:C:T	50	98	0.88	0.04375
9:6534080:C:T	49	100	0.98	0.1819
9:6534419:C:T	50	100	0.98	0.01198
9:6534436:A:T	50	100	1	0.1718
9:6534466:G:A	50	100	0.99	0.4087
9:6534508:G:A	50	100	0.99	0.3099
9:6534845:T:C	50	100	0.98	0.4294
9:6534936:A:G	50	100	1	0.01924
9:6534989:C:T	50	100	0.99	0.4285
9:6535057:C:T	50	100	1	0.1745
9:6535082:A:G	50	100	1	0.01144
9:6535110:C:T	50	100	0.99	0.07371
9:6535123:T:C	50	100	1	0.06245
9:6535153:A:G	50	100	0.96	0.01053
9:6535500:C:T	50	98	0.97	0.1209
9:6535801:A:G	50	100	1	0.01797
9:6535887:T:C	50	100	1	0.01797
9:6535956:G:C	50	100	0.99	0.1765
9:6535975:G:T	50	100	0.98	0.1761
9:6536392:T:C	50	100	1	0.01471
9:6536695:C:T	50	100	1	0.1781
9:6536710:G:A	50	100	1	0.01943
9:6536953:G:A	50	100	0.99	0.09223
9:6536969:C:G	50	100	1	0.01943
9:6537015:A:T	50	100	0.99	0.09277
9:6537075:G:A	50	100	1	0.01144
9:6537166:G:A	50	100	1	0.01144
9:6537257:G:A	50	100	1	0.04866
9:6537852:A:G	50	100	1	0.01471
9:6538087:C:T	50	100	0.84	0.01144
9:6538264:G:A	50	100	0.99	0.4216
9:6538279:G:C	50	100	0.99	0.1821
9:6538372:G:A	50	98	1	0.05047
9:6538379:G:C	50	100	1	0.01126
9:6538405:C:T	50	100	1	0.01162
9:6538417:G:A	50	100	0.97	0.3057
9:6538558:T:C	50	100	1	0.0285
9:6538621:C:T	50	100	1	0.01162
9:6538729:C:T	50	100	1	0.01162
9:6538851:A:G	50	100	1	0.01797
9:6538898:T:G	50	100	1	0.02977
9:6538947:G:C	50	100	0.9	0.0167
9:6539067:A:G	50	98	0.98	0.1797
9:6539087:G:T	50	98	0.99	0.4729
9:6539256:T:C	50	100	0.98	0.1353
9:6539452:C:G	50	100	1	0.1739
9:6539476:C:T	50	100	1	0.05011
9:6539551:G:C	50	100	1	0.0118
9:6540341:T:C	50	100	1	0.1748
9:6540540:T:C	50	100	0.99	0.2121
9:6541384:T:G	50	98	1	0.1747
9:6541557:T:G	50	100	0.99	0.2115
9:6541655:T:A	50	100	0.99	0.2111
9:6541656:C:A	50	100	0.99	0.2113
9:6542058:G:A	50	100	0.98	0.2141
9:6542112:T:A	50	98	0.97	0.2053
9:6542305:A:C	50	100	1	0.1819
9:6542352:G:C	50	100	1	0.01107
9:6542494:C:G	50	100	0.99	0.3052
9:6542510:T:G	50	100	1	0.1854
9:6542674:C:T	50	100	0.98	0.2079
9:6542980:T:C	50	100	0.99	0.01089
9:6542997:A:G	50	100	1	0.01816
9:6544085:T:C	50	100	0.98	0.1861
9:6544620:C:T	50	100	1	0.0118
9:6544734:G:A	50	100	0.99	0.345
9:6544766:T:C	50	100	0.97	0.2645
9:6544910:A:G	50	100	0.99	0.3537
9:6545251:G:T	50	100	1	0.01144
9:6545446:T:A	50	100	0.82	0.01707
9:6545605:C:G	50	100	1	0.134
9:6546181:T:C	50	98	0.99	0.4877
9:6546507:C:T	50	100	1	0.03522
9:6546909:C:A	50	100	1	0.01144
9:6547075:C:T	50	100	1	0.01144
9:6547100:C:G	50	100	0.92	0.04412
9:6547576:C:T	50	100	1	0.01144
9:6547680:G:C	50	100	1	0.1719
9:6547820:A:T	50	100	0.93	0.01089
9:6547973:T:A	50	100	0.9	0.01652
9:6548053:G:C	50	100	0.96	0.2927
9:6548085:G:C	50	100	1	0.01126
9:6548270:G:A	50	100	0.98	0.2062
9:6548278:C:T	50	100	1	0.1716
9:6548393:C:T	50	100	0.99	0.4383
9:6548615:C:G	50	100	0.99	0.4158
9:6548651:T:C	50	100	1	0.1728
9:6548683:C:A	50	100	0.99	0.1826
9:6549370:A:G	50	100	0.99	0.1727
9:6549495:G:C	50	100	0.99	0.02142
9:6549628:T:C	50	100	0.92	0.04067
9:6549727:C:T	50	100	0.99	0.435
9:6549841:C:T	50	98	0.99	0.4345
9:6550000:C:T	50	100	0.99	0.1837
9:6550024:C:T	50	100	0.99	0.1837
9:6550489:T:C	50	100	1	0.2041
9:6550534:A:G	50	100	0.99	0.3994
9:6550538:A:C	50	100	0.95	0.02887
9:6550542:G:A	50	100	1	0.1728
9:6550574:A:C	50	100	1	0.01253
9:6550674:T:G	50	100	0.93	0.0285
9:6550734:G:T	50	100	1	0.1728
9:6551009:A:C	50	98	0.8	0.01089
9:6551214:G:C	50	100	0.99	0.2032
9:6551294:G:C	50	100	0.91	0.04394
9:6552103:G:T	50	100	0.96	0.02977
9:6552109:T:C	50	100	1	0.01198
9:6552278:T:G	50	98	0.99	0.173
9:6553054:T:C	50	94	0.89	0.2295
9:6554380:G:A	50	98	0.84	0.07153
9:6554558:G:A	50	94	0.81	0.4704
9:6554589:G:C	50	92	0.85	0.2638
9:6554800:C:T	50	100	0.96	0.01216
9:6554844:G:C	50	100	0.87	0.2288
9:6555079:A:G	50	92	0.81	0.1647
9:6555172:G:C	50	90	0.76	0.2578
9:6555183:T:C	50	90	0.76	0.2972
9:6555194:A:G	50	100	0.91	0.0256
9:6555290:T:C	50	92	0.78	0.08987
9:6555359:T:A	50	100	0.84	0.01924
9:6555417:T:G	50	96	0.79	0.2758
9:6555556:C:G	50	96	0.92	0.02469
9:6555850:G:C	50	100	0.89	0.05156
9:6556041:G:A	50	100	0.92	0.02142
9:6556455:A:G	50	100	0.89	0.0118
9:6556486:C:A	50	100	0.9	0.01053
9:6556839:C:G	50	98	0.85	0.3544
9:6556948:C:T	50	98	0.89	0.4946
9:6557259:C:T	50	100	0.88	0.02542
9:6557366:C:T	50	100	0.9	0.01761
9:6557409:T:C	50	98	0.88	0.2956
9:6557414:G:T	50	98	0.89	0.2892
9:6557589:G:A	50	100	0.9	0.4388
9:6558029:C:T	50	98	0.74	0.02251
9:6558856:G:A	50	100	0.85	0.02469
9:6559502:T:G	49	100	0.86	0.02197
9:6559809:C:T	50	100	0.83	0.01816
9:6560466:C:T	50	100	0.85	0.01997
9:6560654:A:G	50	100	0.85	0.01997
9:6560974:C:T	50	100	0.91	0.08751
9:6560981:C:T	50	100	0.82	0.0581
9:6561113:C:G	50	100	0.97	0.01053
9:6561425:G:T	50	100	0.99	0.01852
9:6561486:T:A	50	96	0.94	0.2981
9:6561487:A:G	50	98	0.93	0.2987
9:6561813:G:A	50	100	0.88	0.01816
9:6562060:C:T	50	100	0.92	0.0207
9:6562103:G:C	50	100	0.75	0.01107
9:6562362:T:C	50	100	0.75	0.01035
9:6563408:C:G	50	100	0.98	0.01997
9:6563418:T:G	50	100	0.96	0.01071
9:6563652:G:T	50	100	1	0.01852
9:6563655:C:A	50	100	0.99	0.01961
9:6563666:A:G	50	100	0.99	0.01997
9:6563812:G:C	50	96	0.98	0.2522
9:6563971:C:T	50	100	0.99	0.02015
9:6564156:A:G	50	100	0.99	0.01997
9:6564321:A:C	50	100	0.99	0.01997
9:6564336:G:C	50	96	0.97	0.2694
9:6565697:C:T	50	100	0.94	0.05519
9:6566053:G:C	50	100	0.95	0.0118
9:6566287:C:A	50	100	0.94	0.0118
9:6566372:G:A	50	100	0.97	0.01089
9:6566401:T:C	50	100	0.97	0.01053
9:6566409:C:G	50	100	1	0.01961
9:6566602:C:A	50	94	0.97	0.3097
9:6566616:C:T	50	100	0.99	0.01979
9:6566669:T:C	50	96	0.96	0.3025
9:6567464:T:A	50	96	0.97	0.303
9:6567841:C:A	50	96	0.96	0.3157
9:6568102:G:T	49	100	0.97	0.01071
9:6568116:A:G	50	96	0.96	0.3132
9:6568567:G:C	50	98	0.94	0.01543
9:6568604:T:G	50	100	1	0.01507
9:6569092:T:C	50	100	0.9	0.01107
9:6569923:G:C	50	98	0.94	0.3315
9:6569972:G:T	50	100	0.89	0.2211
9:6570151:T:C	50	100	1	0.01543
9:6570273:T:G	50	100	1	0.01289
9:6570623:A:G	50	100	0.98	0.4247
9:6570633:C:T	50	100	0.96	0.03686
9:6570778:C:A	49	100	1	0.03885
9:6570818:C:T	50	100	1	0.01598
9:6570877:T:C	50	100	1	0.02124
9:6570969:G:A	50	100	0.98	0.4263
9:6571104:A:G	50	100	0.98	0.4252
9:6571172:T:A	50	96	0.96	0.4659
9:6571173:A:T	50	100	0.81	0.03068
9:6571265:G:A	50	100	0.98	0.01924
9:6571380:C:G	50	100	0.99	0.4319
9:6571569:G:A	50	100	1	0.429
9:6571632:C:A	50	100	0.98	0.04684
9:6571696:T:C	50	100	1	0.4214
9:6572285:T:G	50	100	1	0.4221
9:6572611:A:G	50	96	0.87	0.05084
9:6572627:A:G	50	100	1	0.421
9:6572916:A:G	50	100	0.86	0.01688
9:6573502:A:T	50	100	0.99	0.4644
9:6573721:C:G	50	100	1	0.01598
9:6573992:G:A	50	100	1	0.03395
9:6574231:A:C	50	100	0.94	0.08932
9:6574310:A:T	50	100	0.99	0.03395
9:6574336:G:A	50	100	0.94	0.01144
9:6574866:G:A	50	100	0.99	0.02687
9:6575229:C:A	50	100	0.98	0.1304
9:6575367:C:G	50	100	0.91	0.01598
9:6575459:T:G	50	100	0.98	0.1293
9:6575485:T:C	50	100	0.99	0.2712
9:6575577:A:T	50	100	1	0.4363
9:6575976:A:T	50	100	0.99	0.4711
9:6576861:A:C	50	100	1	0.01779
9:6576920:G:A	50	100	0.94	0.183
9:6576927:G:A	50	100	1	0.1307
9:6576973:C:T	50	100	1	0.01017
9:6577443:C:T	50	100	0.94	0.1605
9:6577739:G:A	50	100	0.98	0.04902
9:6577741:A:T	50	100	0.99	0.4296
9:6578034:C:T	50	100	1	0.1883
9:6579050:G:T	50	100	0.86	0.01416
9:6579211:A:G	50	100	1	0.02578
9:6579313:T:C	50	100	1	0.02578
9:6579619:A:T	50	100	0.99	0.2665
9:6579974:T:C	50	100	1	0.02596
9:6580205:T:G	50	100	0.98	0.0512
9:6580475:G:A	50	100	0.98	0.03068
9:6580508:C:T	50	100	0.97	0.05447
9:6581198:G:A	50	100	1	0.03831
9:6581461:A:G	50	100	0.99	0.1492
9:6581660:T:C	50	100	0.99	0.3359
9:6582074:G:A	50	100	0.93	0.1423
9:6582116:A:G	50	98	1	0.4377
9:6582146:C:T	50	100	0.78	0.01779
9:6582269:A:C	50	100	0.96	0.03232
9:6582378:G:A	50	98	0.93	0.04412
9:6582753:C:T	50	100	1	0.0158
9:6582762:A:G	50	100	1	0.4223
9:6583518:C:T	50	96	0.86	0.06881
9:6583847:C:T	50	100	1	0.4321
9:6583879:C:A	50	100	1	0.4259
9:6584253:G:C	50	100	1	0.01561
9:6584675:T:C	50	100	1	0.4317
9:6584707:G:C	50	100	0.99	0.2658
9:6584709:A:C	50	100	1	0.4319
9:6584843:A:G	50	100	1	0.4316
9:6585117:G:A	50	98	1	0.4334
9:6585366:T:C	50	100	1	0.01561
9:6585463:A:G	50	100	0.99	0.06264
9:6585523:A:G	50	98	0.99	0.4334
9:6585872:C:G	49	100	0.79	0.02977
9:6586061:C:T	50	100	0.92	0.01598
9:6586235:C:T	50	98	1	0.4572
9:6586261:C:T	50	98	1	0.4572
9:6586302:C:T	50	98	1	0.4326
9:6586344:C:A	50	98	1	0.4568
9:6586394:T:C	50	98	1	0.457
9:6586692:G:A	50	98	1	0.457
9:6586788:C:G	50	98	1	0.4568
9:6587054:A:T	50	98	1	0.4555
9:6587176:G:A	50	100	1	0.01543
9:6587359:C:T	50	100	0.95	0.06046
9:6587454:G:A	50	98	1	0.4624
9:6587505:C:T	50	98	1	0.457
9:6587686:A:T	50	100	0.98	0.1674
9:6587776:A:G	50	100	0.98	0.2653
9:6587856:C:T	50	100	0.99	0.4306
9:6587876:T:G	50	100	0.99	0.4532
9:6587919:C:T	50	100	0.99	0.431
9:6588029:G:A	50	100	0.99	0.2651
9:6588227:C:T	50	98	0.77	0.01888
9:6588568:C:G	50	100	1	0.02451
9:6588769:C:A	50	100	1	0.02451
9:6588820:C:T	50	100	0.91	0.02614
9:6589139:A:G	50	100	1	0.02451
9:6589230:C:T	49	100	0.99	0.02124
9:6589414:T:A	50	100	1	0.02378
9:6589448:G:T	50	98	1	0.02215
9:6589618:T:G	50	100	1	0.02451
9:6589631:C:T	50	100	1	0.02451
9:6589718:A:T	50	100	1	0.02451
9:6589799:G:C	50	100	1	0.01979
9:6589856:G:A	50	100	0.99	0.3023
9:6589938:G:A	50	100	1	0.02269
9:6589948:G:A	50	100	0.99	0.264
9:6589979:T:C	50	100	1	0.02469
9:6590005:A:T	50	100	0.94	0.01525
9:6590021:C:G	50	98	0.99	0.2591
9:6590062:A:T	50	100	1	0.02469
9:6590091:A:G	50	100	1	0.02469
9:6590546:G:A	50	100	1	0.2647
9:6590809:A:G	50	100	0.99	0.06245
9:6590977:A:G	50	100	1	0.1788
9:6591141:A:C	50	100	1	0.0374
9:6591143:T:C	50	100	0.99	0.06536
9:6591248:C:T	50	100	1	0.01979
9:6591396:C:G	50	100	1	0.0374
9:6591686:G:A	50	100	1	0.03014
9:6591784:A:G	50	100	1	0.03014
9:6591837:C:A	50	100	1	0.03794
9:6591862:A:G	50	100	0.99	0.06354
9:6591972:T:C	50	100	0.99	0.1946
9:6592121:C:T	50	100	1	0.03014
9:6592124:A:G	50	100	1	0.03014
9:6592307:C:T	50	100	1	0.03014
9:6592517:T:G	50	100	1	0.03014
9:6592522:A:G	50	100	1	0.03014
9:6592787:C:G	50	100	1	0.03014
9:6592803:A:G	50	100	1	0.03014
9:6592868:G:C	50	100	1	0.06336
9:6593071:G:C	50	100	0.99	0.06481
9:6593198:A:C	50	100	1	0.02996
9:6593262:G:A	50	98	1	0.03014
9:6593476:A:G	50	100	0.9	0.02215
9:6593626:C:G	50	100	1	0.2674
9:6593629:T:C	50	100	0.99	0.1939
9:6593636:C:T	50	100	1	0.03014
9:6594040:G:A	49	100	1	0.02524
9:6594434:G:A	50	100	1	0.177
9:6594521:C:T	50	100	0.87	0.02469
9:6594680:G:A	50	100	1	0.2099
9:6594798:G:T	50	100	0.96	0.01543
9:6594942:C:T	50	100	1	0.2157
9:6594978:T:C	50	100	0.99	0.2665
9:6595046:C:T	50	100	0.94	0.04593
9:6595175:T:C	50	100	1	0.03014
9:6595272:T:A	50	100	1	0.02996
9:6595323:G:A	50	100	1	0.02996
9:6595385:T:G	50	100	1	0.01543
9:6595412:T:C	50	100	0.96	0.0276
9:6595511:C:T	50	100	1	0.05792
9:6596005:G:A	50	100	1	0.4316
9:6596166:G:A	50	100	0.9	0.01162
9:6596366:C:G	50	100	0.99	0.02542
9:6596624:C:A	50	100	0.99	0.02469
9:6596891:T:C	50	100	1	0.05864
9:6597020:C:T	50	100	1	0.05864
9:6597369:C:T	50	100	0.93	0.02324
9:6597672:A:C	50	100	0.93	0.02469
9:6598151:A:C	50	100	0.94	0.0354
9:6598211:A:G	50	100	1	0.02269
9:6598587:A:G	50	100	1	0.2627
9:6598676:G:T	50	100	0.94	0.0354
9:6598679:T:C	50	100	0.98	0.2805
9:6598956:G:A	50	100	0.98	0.1325
9:6599077:A:G	50	100	0.94	0.03014
9:6599296:G:A	50	100	1	0.02651
9:6599303:C:G	50	100	0.95	0.03577
9:6599592:G:A	50	100	1	0.0158
9:6599687:T:C	49	100	0.99	0.4207
9:6599735:C:A	50	100	0.96	0.07952
9:6599805:C:G	50	100	0.98	0.2901
9:6599980:G:C	50	98	0.88	0.04321
9:6600044:C:T	50	100	1	0.03595
9:6600071:G:A	50	98	0.95	0.03086
9:6600385:A:G	50	100	0.93	0.02524
9:6600390:A:G	50	100	0.9	0.01634
9:6600511:A:C	50	100	1	0.02106
9:6600577:C:A	50	100	0.87	0.01471
9:6600789:G:A	50	100	1	0.04702
9:6600856:C:G	50	100	1	0.2618
9:6601099:G:C	50	100	1	0.03595
9:6601339:C:G	50	100	0.94	0.03722
9:6602066:G:A	50	100	1	0.03595
9:6602327:A:G	50	100	1	0.03595
9:6602374:C:T	50	100	0.99	0.262
9:6602821:T:C	50	100	0.98	0.1347
9:6602951:C:G	50	100	1	0.03631
9:6602986:G:C	50	100	1	0.02505
9:6602998:T:C	50	100	0.96	0.3085
9:6603002:C:T	50	100	0.9	0.04394
9:6603111:T:C	50	100	0.99	0.3184
9:6603120:T:G	50	100	1	0.0158
9:6603248:C:A	50	100	0.92	0.02142
9:6603364:C:T	50	100	1	0.0158
9:6603366:G:C	50	100	0.98	0.3598
9:6603736:C:T	50	96	0.99	0.0354
9:6603737:T:C	49	95.9	0.99	0.03468
9:6603775:A:G	50	100	0.94	0.09241
9:6603790:C:A	50	100	1	0.02977
9:6603888:C:T	50	96	0.92	0.1801
9:6604213:A:G	50	100	1	0.03649
9:6604250:C:T	50	100	1	0.03631
9:6604341:A:T	50	100	0.98	0.1271
9:6604444:T:A	50	100	0.98	0.1314
9:6604507:G:C	50	100	1	0.02651
9:6604850:G:C	50	100	1	0.03667
9:6604895:C:A	50	100	1	0.02651
9:6604992:G:T	50	100	1	0.02651
9:6605314:C:T	50	98	0.99	0.03649
9:6605629:T:C	50	98	0.97	0.4294
9:6606072:C:T	50	100	1	0.0158
9:6606082:C:T	50	100	1	0.0512
9:6606216:G:A	50	100	0.96	0.3595
9:6606270:A:C	50	100	0.99	0.08243
9:6606388:C:A	50	100	0.87	0.04575
9:6606634:C:T	49	100	0.95	0.02705
9:6606639:A:G	50	100	0.91	0.03105
9:6606645:G:A	50	100	0.96	0.07988
9:6606698:G:A	50	100	0.78	0.02179
9:6606746:T:C	50	100	0.98	0.3702
9:6607255:A:G	50	100	0.98	0.01344
9:6607399:A:T	50	98	0.99	0.2803
9:6607434:G:T	50	100	0.96	0.04212
9:6607456:G:A	50	98	0.99	0.2792
9:6607485:G:A	50	100	0.96	0.0374
9:6607683:G:A	50	100	0.78	0.02033
9:6607916:G:A	50	100	0.95	0.04357
9:6608095:T:C	50	100	0.95	0.03976
9:6608184:C:T	50	100	0.84	0.03758
9:6608229:G:T	50	94	0.94	0.3925
9:6608291:G:A	50	100	0.87	0.04012
9:6608379:G:A	50	100	0.95	0.0345
9:6608483:A:G	49	100	0.94	0.05029
9:6608615:A:G	50	98	0.81	0.04847
9:6608635:A:G	49	100	0.85	0.02487
9:6608659:T:C	50	100	0.95	0.03577
9:6608810:A:T	50	100	0.94	0.04702
9:6608819:G:A	50	100	0.86	0.02378
9:6608851:A:G	50	100	0.95	0.03613
9:6608958:A:G	50	100	0.83	0.02487
9:6609320:C:T	50	100	0.94	0.0394
9:6609438:C:T	50	100	0.96	0.1819
9:6609578:A:G	50	100	0.95	0.2377
9:6609628:C:T	50	100	0.96	0.1803
9:6610326:C:T	50	100	0.95	0.1995
9:6610463:A:G	50	98	0.9	0.03486
9:6610588:T:G	50	100	0.95	0.2451
9:6610775:T:C	50	100	0.94	0.2309
9:6610892:A:C	50	98	0.91	0.3324
9:6610998:C:G	50	94	0.89	0.3045
9:6611254:T:C	50	100	0.74	0.03667
9:6611329:G:A	50	90	0.92	0.112
9:6611333:G:A	50	88	0.86	0.3651
9:6611340:G:A	50	86	0.86	0.3971
9:6611357:A:G	50	96	0.8	0.06118
9:6611367:C:G	50	94	0.8	0.09332
9:6611369:A:G	50	100	0.66	0.0167
9:6611373:T:C	50	88	0.74	0.1294
9:6611413:A:G	50	98	0.82	0.0423
9:6611424:C:T	50	100	0.84	0.03468
9:6611425:A:G	50	90	0.76	0.3905
9:6611461:C:T	50	92	0.85	0.2878
9:6611483:G:A	50	100	0.87	0.04357
9:6611609:G:T	50	94	0.89	0.309
9:6611631:G:C	50	100	0.83	0.06191
9:6611641:T:C	50	94	0.84	0.08297
9:6611860:C:A	50	96	0.93	0.04521
9:6612089:C:A	50	98	0.9	0.01888
9:6612091:G:A	50	98	0.88	0.01888
9:6612174:C:T	50	100	0.8	0.02142
9:6612237:T:C	50	100	0.95	0.03994
9:6612253:T:A	50	98	0.97	0.2809
9:6612263:T:A	50	100	0.95	0.2213
9:6612523:T:A	50	98	0.97	0.3063
9:6612563:C:G	50	100	0.97	0.01035
9:6612586:C:T	50	98	0.94	0.1009
9:6612634:G:A	50	100	0.99	0.01997
9:6612742:G:A	50	100	0.97	0.3068
9:6612948:C:T	50	100	0.97	0.3157
9:6613087:C:T	50	100	0.99	0.01997
9:6613314:A:T	50	100	0.98	0.3007
9:6613483:G:C	50	100	0.99	0.03849
9:6613626:G:T	50	100	0.98	0.2326
9:6613720:T:C	50	100	0.99	0.01035
9:6613805:C:T	50	100	0.99	0.04049
9:6613809:C:T	49	100	0.99	0.3065
9:6614041:T:C	50	98	0.94	0.01325
9:6614054:G:A	50	100	0.97	0.01906
9:6614084:C:G	50	98	0.99	0.3379
9:6614112:A:C	50	98	0.98	0.06826
9:6614229:C:G	50	98	0.99	0.3065
9:6614477:C:A	50	100	0.9	0.01797
9:6614727:C:A	50	100	1	0.01035
9:6614770:T:C	50	100	0.97	0.01852
9:6614878:G:C	49	100	0.99	0.3112
9:6615384:C:A	50	100	1	0.04031
9:6615420:A:T	50	98	0.98	0.02741
9:6615423:T:A	49	98	0.94	0.03395
9:6615643:A:C	50	98	0.99	0.3281
9:6615653:C:T	50	100	1	0.03141
9:6615764:C:G	50	100	0.96	0.1327
9:6615893:G:A	50	100	0.99	0.1494
9:6615969:C:T	50	100	0.99	0.0187
9:6616010:T:G	50	100	0.96	0.02233
9:6616053:C:T	50	100	0.98	0.01743
9:6616157:T:C	50	100	0.99	0.01743
9:6616249:A:C	50	100	0.99	0.148
9:6616549:C:T	50	100	1	0.0187
9:6616648:C:G	50	98	0.98	0.3348
9:6616839:T:A	50	100	0.96	0.04484
9:6616947:A:G	50	100	1	0.04067
9:6617555:A:T	50	100	0.96	0.1819
9:6617574:G:T	50	100	1	0.01743
9:6617808:A:G	50	100	1	0.02741
9:6617861:T:C	50	100	0.99	0.3105
9:6618004:C:A	50	98	0.99	0.3384
9:6618018:T:C	50	100	0.98	0.311
9:6618152:C:T	50	98	1	0.1494
9:6618190:T:C	50	100	1	0.03468
9:6618732:A:G	50	100	0.98	0.3742
9:6618976:T:C	50	100	1	0.03486
9:6619004:A:G	50	100	0.99	0.4107
9:6619068:G:A	50	100	1	0.04012
9:6619087:G:A	50	100	1	0.03468
9:6619126:G:C	49	95.9	0.99	0.3088
9:6619546:G:A	50	100	1	0.02469
9:6619570:A:G	50	100	1	0.01743
9:6619776:T:G	50	100	0.97	0.06028
9:6619795:A:C	50	100	0.99	0.3464
9:6619819:G:A	50	100	0.98	0.1431
9:6619995:C:G	50	98	1	0.1527
9:6620007:C:T	50	100	1	0.03468
9:6620059:A:G	50	100	0.98	0.2217
9:6620108:G:A	50	100	1	0.03468
9:6620216:C:T	50	100	1	0.04012
9:6620372:C:G	50	100	1	0.01743
9:6620666:G:A	50	100	0.92	0.0187
9:6621027:A:G	50	100	0.82	0.01126
9:6621152:A:G	50	100	1	0.04938
9:6621244:T:C	50	100	0.99	0.01071
9:6621249:A:C	50	100	1	0.01725
9:6621272:G:C	50	100	0.98	0.01289
9:6621403:G:C	50	100	1	0.02269
9:6621600:C:T	50	100	0.99	0.01416
9:6621652:G:A	50	100	0.97	0.04938
9:6621684:A:G	50	100	0.98	0.3105
9:6621931:G:A	50	100	0.96	0.01416
9:6622251:C:A	50	100	0.99	0.01398
9:6622308:G:A	50	98	0.95	0.01434
9:6622321:T:C	50	98	0.87	0.02505
9:6622322:G:C	50	98	0.87	0.02505
9:6622365:A:C	49	93.9	0.99	0.4354
9:6622366:C:A	47	95.7	0.99	0.1481
9:6622367:G:C	44	97.7	1	0.1273
9:6622385:G:A	50	100	0.99	0.04484
9:6622387:A:G	44	95.5	0.98	0.3947
9:6622432:C:T	49	98	0.99	0.01398
9:6622441:C:G	44	77.3	0.99	0.4693
9:6622576:T:C	50	100	1	0.01707
9:6622840:C:T	49	98	0.99	0.4526
9:6622859:A:T	50	100	0.99	0.05192
9:6622861:C:T	50	100	0.89	0.04503
9:6622894:G:A	50	100	0.93	0.04793
9:6622898:G:C	49	93.9	0.98	0.4993
9:6622914:A:G	50	98	1	0.1146
9:6622917:A:G	50	98	0.98	0.1149
9:6623008:T:C	48	77.1	0.98	0.4288
9:6623020:C:T	49	98	0.99	0.14
9:6623025:T:C	48	91.7	0.98	0.2386
9:6623029:T:C	49	100	1	0.01307
9:6623357:A:G	50	100	0.96	0.01997
9:6623442:C:A	48	95.8	0.99	0.1402
9:6623446:G:C	48	95.8	0.99	0.1402
9:6623497:C:G	50	100	1	0.03377
9:6623568:C:A	50	100	0.98	0.2938
9:6623723:G:C	50	100	1	0.01289
9:6623781:C:T	50	100	0.98	0.05229
9:6623801:C:G	50	100	0.98	0.05229
9:6623931:G:A	50	100	0.99	0.2939
9:6623999:A:C	50	100	0.95	0.01979
9:6624011:A:G	50	100	0.99	0.04466
9:6624131:C:T	50	100	0.99	0.4366
9:6624259:A:G	50	100	0.99	0.437
9:6624376:G:A	50	100	0.98	0.2502
9:6624484:T:C	50	100	0.99	0.2369
9:6624541:C:T	50	100	0.99	0.4366
9:6624715:G:T	50	100	1	0.0118
9:6624752:T:C	50	100	0.99	0.4695
9:6624817:G:A	50	100	0.99	0.4372
9:6624924:A:G	50	100	0.99	0.4837
9:6624974:C:T	50	100	0.99	0.4374
9:6625157:A:G	50	100	0.99	0.2943
9:6625272:T:C	50	100	0.99	0.3016
9:6625281:C:G	50	100	0.98	0.2513
9:6625501:C:T	50	100	0.99	0.333
9:6625560:C:A	50	100	0.99	0.4998
9:6625562:A:G	50	100	1	0.1494
9:6625606:A:C	50	100	0.99	0.343
9:6625855:C:G	50	100	0.95	0.03504
9:6625864:G:A	50	100	1	0.1427
9:6626013:A:T	50	100	0.99	0.2945
9:6626197:A:G	50	98	1	0.2128
9:6626351:G:T	50	100	0.99	0.2101
9:6626369:A:G	50	100	0.99	0.2101
9:6626524:G:A	50	100	1	0.01398
9:6626617:G:A	50	100	0.99	0.2102
9:6626623:G:A	50	100	0.99	0.2102
9:6627017:C:T	50	100	1	0.2102
9:6627115:G:A	50	100	1	0.2108
9:6627123:A:G	50	100	1	0.2108
9:6627151:C:G	50	100	0.96	0.03413
9:6627221:A:T	50	100	0.96	0.03413
9:6627245:G:A	50	100	0.98	0.0354
9:6627718:A:G	50	100	0.96	0.03613
9:6627775:T:A	50	100	1	0.2106
9:6628579:C:T	50	100	0.99	0.2945
9:6628665:T:C	50	100	0.98	0.3088
9:6628666:G:A	50	100	0.99	0.2683
9:6628916:C:T	50	98	0.98	0.175
9:6629278:G:A	50	100	1	0.01307
9:6629301:G:A	50	100	1	0.02269
9:6629695:A:G	50	100	0.86	0.01398
9:6629953:A:T	40	100	0.7	0.01924
9:6629955:A:T	39	94.9	0.9	0.09877
9:6629957:A:T	35	88.6	0.89	0.1443
9:6630078:C:A	50	100	1	0.01398
9:6630409:G:A	50	100	1	0.02197
9:6630452:C:A	50	96	0.87	0.0728
9:6630544:T:A	50	98	0.98	0.1905
9:6630774:G:A	50	100	1	0.01325
9:6630864:C:G	50	100	0.93	0.03486
9:6630873:C:T	50	100	0.96	0.01997
9:6630891:C:T	50	100	0.94	0.1732
9:6630997:G:A	50	100	1	0.01997
9:6631099:A:G	50	100	0.98	0.246
9:6631278:G:A	50	100	1	0.0118
9:6631543:T:C	50	100	0.93	0.03577
9:6631611:A:G	50	98	0.99	0.4606
9:6631702:G:T	50	100	0.99	0.4092
9:6631896:C:T	50	100	0.96	0.01398
9:6631952:A:G	50	98	1	0.126
9:6632005:C:T	49	98	1	0.4973
9:6632061:G:A	50	100	0.99	0.3043
9:6632102:G:C	50	100	0.98	0.3043
9:6632104:G:T	50	94	0.97	0.1886
9:6632199:G:T	50	100	0.96	0.0138
9:6632543:G:A	50	98	0.98	0.1885
9:6632593:G:A	50	100	0.97	0.0167
9:6632660:T:C	50	100	0.97	0.0167
9:6632672:C:T	50	100	0.97	0.0187
9:6632707:C:T	50	100	0.97	0.0167
9:6632716:C:T	50	100	0.99	0.4878
9:6633089:A:G	50	100	1	0.01852
9:6633240:T:G	50	98	1	0.4328
9:6633869:G:T	38	86.8	0.97	0.4593
9:6633922:C:G	49	100	0.98	0.1883
9:6634051:C:T	50	98	0.98	0.1881
9:6634512:T:A	50	98	0.99	0.2881
9:6634569:A:C	50	100	0.98	0.1877
9:6634629:T:C	49	100	0.97	0.02796
9:6634641:C:A	50	100	0.98	0.2042
9:6634760:C:T	50	96	0.99	0.4617
9:6635045:G:A	50	100	0.97	0.1877
9:6635081:C:T	50	100	0.96	0.02741
9:6635745:T:C	50	98	0.94	0.2513
9:6635799:G:A	50	100	0.93	0.146
9:6636168:A:G	50	100	0.99	0.2593
9:6636285:C:G	50	100	1	0.4773
9:6636719:A:G	50	100	1	0.4907
9:6636754:A:C	50	100	0.97	0.02142
9:6636771:T:C	50	100	1	0.4784
9:6636776:A:C	50	100	1	0.0118
9:6636821:T:C	50	96	1	0.2567
9:6636991:G:C	50	100	1	0.01198
9:6637009:A:G	50	100	0.86	0.1029
9:6637015:C:T	50	100	1	0.01235
9:6637099:A:T	50	98	0.99	0.02142
9:6637207:C:A	50	100	0.89	0.01906
9:6637267:G:A	50	100	0.98	0.2037
9:6637310:C:T	50	100	0.99	0.1794
9:6637422:A:G	50	100	1	0.4375
9:6637511:G:A	50	98	0.99	0.03903
9:6637554:C:T	50	100	1	0.0118
9:6637592:G:A	50	100	1	0.01761
9:6637935:C:T	50	100	1	0.2462
9:6638114:C:T	50	96	1	0.4779
9:6638130:G:A	50	100	1	0.2462
9:6638273:G:T	50	100	0.99	0.04049
9:6638274:A:G	50	100	1	0.2585
9:6638464:C:T	50	100	0.91	0.04285
9:6638491:G:A	50	98	1	0.4374
9:6638538:G:A	50	100	0.99	0.04067
9:6638618:G:C	50	100	1	0.01743
9:6638860:C:T	50	96	1	0.2544
9:6639196:A:C	50	98	1	0.437
9:6639239:C:T	50	98	1	0.437
9:6639496:A:T	50	98	1	0.4346
9:6639544:A:T	50	100	0.97	0.02124
9:6639633:C:G	50	96	0.98	0.0354
9:6639669:G:A	47	76.6	0.93	0.193
9:6639747:T:C	50	98	1	0.4361
9:6640351:T:G	50	100	1	0.01834
9:6640449:G:C	50	100	0.97	0.02142
9:6640512:G:A	50	98	1	0.4245
9:6640703:T:C	50	98	1	0.4365
9:6640930:T:C	50	98	1	0.4243
9:6640977:G:A	50	98	1	0.4365
9:6641184:C:G	49	95.9	0.99	0.2498
9:6641465:C:T	50	98	0.99	0.4236
9:6641793:C:T	50	100	1	0.02124
9:6641802:A:G	50	96	0.99	0.2614
9:6641859:T:C	50	98	0.99	0.2614
9:6641876:A:T	50	100	0.98	0.0354
9:6641895:A:G	50	98	0.99	0.4236
9:6641917:G:A	50	98	0.99	0.4234
9:6642740:A:T	50	98	0.98	0.4348
9:6642973:G:A	50	100	0.92	0.2438
9:6643109:A:G	50	98	0.98	0.254
9:6643334:A:G	50	96	0.97	0.2785
9:6643578:C:T	50	100	0.95	0.04684
9:6643754:T:C	50	98	0.98	0.4314
9:6643786:C:G	50	100	0.97	0.02106
9:6643969:G:C	50	100	1	0.01235
9:6644058:A:G	50	96	0.96	0.05156
9:6644161:T:C	50	100	1	0.02088
9:6644180:C:G	50	96	0.99	0.2524
9:6644210:T:G	49	100	0.97	0.2531
9:6644322:G:C	50	100	1	0.01543
9:6644367:C:G	50	100	0.98	0.01253
9:6644629:T:C	50	100	0.99	0.03304
9:6644909:T:G	50	100	0.98	0.02215
9:6644925:C:G	50	100	0.85	0.04012
9:6644932:C:T	50	98	0.98	0.4014
9:6645251:C:T	50	98	0.97	0.2202
9:6645911:C:T	50	100	0.96	0.2825
9:6645952:G:A	50	100	0.88	0.01852
9:6646066:T:G	50	100	1	0.01779
9:6646268:A:G	50	100	0.95	0.01543
9:6646334:C:G	50	100	0.97	0.1331
9:6646339:T:C	50	86	0.64	0.04012
9:6646371:C:G	50	100	1	0.01834
9:6646676:A:C	50	100	0.97	0.1412
9:6646765:G:A	50	100	0.91	0.01198
9:6646854:C:T	50	96	0.94	0.3295
9:6646993:C:A	50	100	0.97	0.1411
9:6647055:A:G	50	100	1	0.0167
9:6647088:T:A	50	100	0.97	0.1407
9:6647091:C:A	50	100	0.97	0.1407
9:6647100:A:T	50	100	0.97	0.1407
9:6647101:C:T	50	100	0.97	0.1407
9:6647365:G:A	50	100	0.99	0.01743
9:6647394:G:C	50	100	1	0.01797
9:6647430:C:T	50	100	0.98	0.01797
9:6647799:G:A	50	100	0.98	0.0167
9:6647861:C:T	50	100	0.97	0.1447
9:6648019:A:G	50	98	0.93	0.04975
9:6648042:A:C	50	100	0.9	0.01289
9:6648177:G:A	50	100	0.97	0.1452
9:6648386:C:G	50	100	0.96	0.2584
9:6648546:G:T	50	100	0.95	0.02033
9:6648583:G:A	50	98	0.96	0.146
9:6648607:T:G	50	100	0.94	0.2861
9:6648728:A:T	50	98	0.95	0.4882
9:6648793:C:T	50	98	0.85	0.02142
9:6648838:T:C	50	90	0.86	0.4555
9:6648845:A:G	50	92	0.9	0.2082
9:6648850:A:G	50	100	0.75	0.01416
9:6648863:C:T	50	98	0.94	0.01471
9:6648871:T:A	50	100	0.89	0.01089
9:6648882:A:C	50	98	0.82	0.08025
9:6648884:C:G	50	98	0.85	0.1022
9:6648895:A:G	50	100	0.68	0.04648
9:6648928:G:A	50	100	0.86	0.02052
9:6649023:T:C	50	98	0.75	0.04793
9:6649075:A:G	50	100	0.94	0.01616
9:6649110:G:C	50	96	0.93	0.3235
9:6649344:C:G	50	94	0.95	0.3426
9:6649370:G:A	50	98	0.94	0.02324
9:6649491:C:T	50	96	0.95	0.1781
9:6649604:G:C	50	94	0.91	0.1345
9:6649624:A:G	50	98	0.98	0.2362
9:6649728:G:A	50	78	0.88	0.331
9:6649729:T:A	49	85.7	0.93	0.1832
9:6649762:T:C	50	100	0.94	0.01834
9:6649809:C:T	50	100	0.86	0.01779
9:6650071:G:A	50	98	0.95	0.02215
9:6650109:C:T	50	88	0.93	0.4074
9:6650231:T:C	50	98	0.94	0.07516
9:6650288:G:A	50	100	0.95	0.01598
9:6650338:C:G	50	98	0.97	0.4989
9:6650670:A:G	50	98	0.98	0.4985
9:6650885:G:A	50	98	0.99	0.4984
9:6650938:A:C	50	100	0.89	0.03359
9:6650993:G:T	50	100	0.98	0.455
9:6651007:T:C	50	100	0.84	0.01162
9:6651319:C:T	50	100	0.99	0.05428
9:6651396:C:G	50	100	0.94	0.01707
9:6651494:G:A	50	96	0.96	0.126
9:6651552:A:T	50	98	0.99	0.3822
9:6651564:G:T	50	98	1	0.01162
9:6651813:C:A	50	100	1	0.03068
9:6651814:G:A	50	100	0.98	0.1186
9:6651878:G:C	50	100	0.98	0.07153
9:6651947:A:G	50	90	0.99	0.3822
9:6651979:A:G	50	94	1	0.3825
9:6652122:G:C	50	100	1	0.01906
9:6652252:G:T	50	100	0.95	0.02633
9:6652335:C:T	50	100	0.98	0.3146
9:6652479:A:G	50	100	0.99	0.3822
9:6652506:A:G	50	100	0.99	0.3829
9:6652614:G:A	50	100	0.99	0.382
9:6652634:C:A	50	90	0.82	0.02505
9:6652973:G:A	50	100	0.86	0.01416
9:6652991:C:T	50	100	0.94	0.01688
9:6652997:G:A	50	98	0.99	0.382
9:6653183:A:G	50	100	0.98	0.3194
9:6653300:G:C	50	100	1	0.04357
9:6653332:G:T	50	100	0.98	0.04357
9:6653918:A:G	50	100	0.96	0.1198
9:6654000:T:C	50	94	0.96	0.3618
9:6654050:G:A	50	100	0.95	0.1138
9:6654203:T:C	50	100	0.92	0.4161
9:6654220:G:C	50	100	0.85	0.01616
9:6654319:A:T	50	100	0.97	0.4201
9:6654361:G:T	50	98	0.88	0.01761
9:6654467:C:T	50	100	0.96	0.1044
9:6654489:T:C	50	98	0.97	0.1402
9:6654713:T:G	50	100	0.97	0.1086
9:6654795:G:A	50	96	0.93	0.1498
9:6654889:G:A	50	96	0.95	0.15
9:6654892:A:C	50	96	0.98	0.2983
9:6654913:A:G	50	100	0.98	0.04866
9:6655056:T:C	50	96	0.98	0.4009
9:6655182:A:T	50	100	0.86	0.01107
9:6655284:T:G	50	98	0.98	0.1411
9:6655411:T:C	50	96	0.97	0.3992
9:6655413:T:C	50	96	0.97	0.3998
9:6655438:A:G	50	98	0.97	0.112
9:6655475:A:T	50	98	0.98	0.1387
9:6655612:A:T	50	98	0.97	0.1469
9:6656506:C:G	50	100	0.98	0.0216
9:6656619:A:T	50	100	0.99	0.1641
9:6656630:C:T	50	100	0.98	0.06863
9:6656721:G:A	50	100	0.98	0.06899
9:6656806:T:C	50	100	0.98	0.01144
9:6656814:A:C	50	100	0.98	0.0915
9:6656896:C:T	50	100	0.98	0.02142
9:6657192:C:T	50	100	0.97	0.3776
9:6657200:G:A	50	100	0.98	0.06863
9:6657409:G:A	50	100	0.99	0.01289
9:6657616:C:T	50	100	1	0.06863
9:6657690:C:A	50	96	0.97	0.2505
9:6657692:A:G	49	100	1	0.07008
9:6657708:T:C	50	100	0.97	0.0207
9:6657716:A:G	49	100	1	0.03105
9:6657721:C:T	50	100	0.96	0.01834
9:6657785:T:G	50	100	0.99	0.1576
9:6657850:G:A	50	98	1	0.07044
9:6658080:A:G	50	100	0.99	0.1924
9:6658410:C:G	50	98	0.96	0.01452
9:6658579:C:G	50	100	1	0.06972
9:6658611:C:T	50	100	0.98	0.04503
9:6658630:T:C	50	100	1	0.06972
9:6658680:T:A	50	100	1	0.06972
9:6658870:A:G	50	100	0.96	0.02378
9:6658900:G:T	50	100	1	0.0699
9:6659212:C:G	49	100	0.99	0.3261
9:6659230:T:C	50	100	1	0.07662
9:6659251:A:G	50	100	0.92	0.01906
9:6659361:C:G	50	98	1	0.07317
9:6659419:C:A	50	96	0.97	0.2605
9:6659456:G:A	50	98	1	0.07353
9:6659475:C:G	50	100	1	0.1231
9:6659487:G:A	50	100	1	0.07298
9:6659606:G:C	49	100	1	0.06826
9:6659613:C:T	48	89.6	0.95	0.1353
9:6659617:G:T	50	88	0.94	0.1354
9:6659641:G:A	35	77.1	0.9	0.3115
9:6659648:T:C	42	92.9	0.99	0.2146
9:6659660:C:G	47	100	1	0.06808
9:6659777:C:T	49	100	1	0.1986
9:6659899:T:G	27	92.6	0.88	0.1745
9:6659903:A:G	26	92.3	0.89	0.1739
9:6659910:C:T	20	90	0.86	0.1716
9:6660136:C:T	46	97.8	0.98	0.2073
9:6660172:C:G	46	97.8	0.98	0.2994
9:6660187:G:A	50	100	0.95	0.04993
9:6660210:G:C	41	97.6	1	0.1986
9:6660215:G:T	46	100	1	0.1986
9:6660302:C:T	50	100	0.99	0.3791
9:6660309:T:C	50	98	0.99	0.3791
9:6660576:C:T	50	100	1	0.07171
9:6660610:A:T	50	100	0.92	0.01017
9:6660663:T:A	50	100	1	0.0719
9:6660865:G:A	50	98	0.98	0.1879
9:6660923:G:T	50	100	1	0.07171
9:6660940:C:T	50	100	0.94	0.04067
9:6660942:C:G	50	100	0.9	0.03486
9:6661074:G:A	50	96	1	0.07171
9:6661092:G:A	50	98	1	0.07171
9:6661093:C:T	48	100	1	0.07171
9:6661099:C:A	49	100	1	0.07171
9:6661143:G:A	50	100	1	0.07171
9:6661210:G:A	50	98	0.98	0.1088
9:6661269:G:A	50	100	0.99	0.3066
9:6661328:G:T	50	100	0.99	0.3963
9:6661398:C:G	50	100	1	0.07171
9:6661410:A:G	50	100	0.98	0.2927
9:6661538:G:T	49	100	1	0.06808
9:6661607:C:G	50	100	1	0.06808
9:6661618:G:A	50	100	1	0.06826
9:6661721:T:C	50	100	0.99	0.2936
9:6661725:A:G	50	100	1	0.06808
9:6661729:G:A	50	100	1	0.06808
9:6661860:C:T	50	100	0.99	0.3048
9:6661927:G:A	50	98	0.96	0.01489
9:6661987:A:G	50	100	0.99	0.3056
9:6662117:T:C	50	100	1	0.06808
9:6662235:G:A	50	98	0.86	0.02397
9:6662241:C:T	50	100	1	0.06826
9:6662323:G:A	50	100	1	0.06808
9:6662509:C:T	50	100	1	0.06845
9:6662630:A:G	50	100	1	0.06845
9:6662817:C:G	50	98	0.96	0.02106
9:6662822:G:A	50	100	1	0.1202
9:6662823:C:T	50	100	1	0.06845
9:6662875:G:C	50	100	1	0.06826
9:6662884:C:A	50	100	0.93	0.0236
9:6662898:C:T	50	100	1	0.06845
9:6662915:A:G	50	100	1	0.1202
9:6662998:A:G	50	100	0.98	0.1376
9:6663038:C:G	50	100	1	0.0719
9:6663106:T:C	49	95.9	0.97	0.0886
9:6663138:C:T	50	100	0.97	0.0699
9:6663374:C:T	50	100	0.97	0.07008
9:6663419:T:C	50	100	0.97	0.0699
9:6663449:T:C	50	100	0.99	0.3804
9:6663611:G:A	50	100	0.97	0.0699
9:6663786:G:C	50	100	0.97	0.0699
9:6663812:A:G	50	100	0.97	0.0699
9:6664013:C:T	50	100	0.96	0.06954
9:6664117:C:A	50	100	0.98	0.417
9:6664282:A:G	50	98	0.97	0.4515
9:6664374:G:A	50	98	1	0.1267
9:6664435:G:A	50	100	0.97	0.0699
9:6664708:G:T	50	100	0.99	0.1894
9:6664853:C:A	50	100	0.99	0.1805
9:6664901:C:T	50	100	0.98	0.4953
9:6664902:A:G	50	98	0.99	0.254
9:6665010:C:T	50	100	0.99	0.1603
9:6665097:A:T	50	100	0.98	0.1407
9:6665216:A:G	50	100	1	0.1565
9:6665412:C:T	50	100	1	0.1561
9:6665593:T:C	50	100	0.97	0.07099
9:6666141:A:G	49	100	0.97	0.07117
9:6666358:G:C	50	100	1	0.1563
9:6666398:C:T	50	100	0.96	0.1411
9:6666512:A:T	50	100	0.99	0.1883
9:6666901:G:A	50	100	0.96	0.04012
9:6667202:T:C	50	100	0.99	0.2573
9:6667289:A:T	50	100	0.99	0.1556
9:6667332:G:T	50	100	0.99	0.2567
9:6667385:C:T	49	100	0.99	0.1556
9:6667421:G:A	49	100	0.98	0.1618
9:6667507:C:G	50	100	0.98	0.1554
9:6667928:C:A	50	100	0.96	0.15310000000000001
9:6668278:G:A	50	100	0.97	0.1585
9:6668281:A:G	50	96	0.98	0.1236
9:6668857:C:A	50	98	0.98	0.165
9:6669375:C:G	50	98	0.98	0.3012
9:6669474:C:A	50	100	0.99	0.266
9:6670059:C:T	50	100	0.94	0.03813
9:6670062:G:A	50	100	0.98	0.1596
9:6670074:C:T	50	100	0.99	0.1638
9:6670263:A:G	50	98	0.99	0.1825
9:6670448:T:C	50	98	1	0.1434
9:6671021:G:A	50	98	0.99	0.1801
9:6671045:G:A	50	98	1	0.1431
9:6671112:C:T	50	100	0.99	0.1581
9:6671194:G:C	47	95.7	0.97	0.1629
9:6671227:G:A	50	100	0.99	0.2838
9:6671230:A:G	50	100	1	0.1414
9:6671339:C:G	50	100	1	0.1412
9:6671376:C:T	50	100	1	0.1416
9:6671401:G:A	50	100	0.95	0.01906
9:6671492:T:G	50	100	1	0.1418
9:6671632:G:A	50	98	1	0.1418
9:6671731:T:C	50	98	0.99	0.1142
9:6671770:G:A	50	100	0.85	0.01126
9:6671791:T:C	50	100	1	0.142
9:6671850:T:C	50	100	1	0.1418
9:6671892:G:T	50	100	1	0.1422
9:6671964:T:C	50	100	1	0.1418
9:6671965:G:A	50	100	1	0.1418
9:6671992:C:A	50	100	1	0.1418
9:6672097:A:G	50	100	0.99	0.4833
9:6672263:G:A	50	100	0.99	0.1781
9:6672268:A:G	50	100	1	0.1423
9:6672325:G:C	50	100	1	0.1423
9:6672337:G:C	50	98	0.92	0.02814
9:6672732:G:A	50	100	0.99	0.01035
9:6672829:T:A	50	100	1	0.1427
9:6672860:T:C	50	100	1	0.1429
9:6672893:A:G	50	100	1	0.1429
9:6672955:A:G	50	100	1	0.1427
9:6673070:C:T	50	100	1	0.1429
9:6673215:G:A	50	100	1	0.1427
9:6673270:G:A	50	100	0.89	0.01162
9:6673285:G:A	50	100	1	0.1425
9:6673465:C:T	50	98	1	0.1253
9:6673598:A:G	50	100	0.97	0.04357
9:6673700:G:A	50	100	0.98	0.1783
9:6673766:A:C	50	98	0.96	0.1042
9:6673830:A:C	50	100	0.98	0.1109
9:6673957:G:A	50	100	0.99	0.4798
9:6674087:C:T	50	100	0.99	0.1425
9:6674149:G:A	50	100	1	0.1425
9:6674217:A:G	50	98	0.99	0.4929
9:6674246:G:A	50	100	1	0.3056
9:6674253:A:G	50	100	0.99	0.3767
9:6674306:A:G	50	100	0.99	0.4798
9:6674672:C:A	50	100	1	0.06264
9:6675074:G:T	50	94	0.96	0.132
9:6675178:G:A	50	100	1	0.3054
9:6675680:T:C	50	100	0.98	0.1144
9:6675807:G:A	50	100	0.97	0.2122
9:6675910:C:T	50	100	0.99	0.2126
9:6676953:C:T	50	100	0.97	0.1846
9:6676960:C:A	50	100	1	0.063
9:6677167:A:G	50	100	0.99	0.1672
9:6677262:G:A	50	100	0.99	0.03649
9:6677316:G:A	50	100	1	0.1812
9:6677454:A:T	50	100	1	0.2042
9:6677652:C:T	50	100	0.98	0.1785
9:6677793:T:C	50	100	1	0.2055
9:6677874:G:A	50	100	1	0.1935
9:6677953:C:T	50	100	0.98	0.1285
9:6678256:C:T	50	100	1	0.06227
9:6678471:C:A	50	100	1	0.1812
9:6678551:C:T	50	100	1	0.06264
9:6678666:C:T	50	98	1	0.1826
9:6678829:A:G	50	98	0.98	0.1235
9:6679202:G:A	50	100	1	0.06264
9:6679231:G:A	50	100	1	0.06245
9:6679356:T:C	50	100	1	0.1449
9:6679541:G:C	50	100	1	0.03649
9:6679586:G:C	49	98	0.99	0.3315
9:6679844:C:G	50	98	1	0.1107
9:6679992:C:T	50	98	1	0.3086
9:6680021:T:G	50	100	1	0.1451
9:6680247:A:T	50	100	1	0.2841
9:6680380:C:A	49	93.9	0.99	0.3353
9:6680477:G:T	50	98	1	0.1736
9:6680594:C:T	50	98	0.98	0.2302
9:6681229:G:C	50	100	1	0.1668
9:6681318:G:C	50	100	0.99	0.1656
9:6681354:A:G	50	100	1	0.1659
9:6681443:G:A	50	98	0.99	0.3125
9:6681467:G:A	50	100	1	0.3181
9:6681505:C:G	50	100	0.93	0.01688
9:6681554:A:G	50	100	1	0.1678
9:6681569:G:C	50	100	0.99	0.4835
9:6681592:G:C	50	100	1	0.1679
9:6681701:C:G	43	100	0.99	0.3686
9:6681852:C:T	49	98	1	0.1678
9:6682051:G:A	50	100	0.99	0.1463
9:6682117:G:T	50	96	1	0.1698
9:6682241:G:A	50	98	1	0.06282
9:6682550:C:T	50	100	1	0.1634
9:6682561:C:G	50	100	0.98	0.1966
9:6682697:T:G	50	100	1	0.4798
9:6682704:C:A	50	100	0.97	0.148
9:6682805:C:G	50	100	0.96	0.03885
9:6682871:A:G	50	98	1	0.3588
9:6682940:T:C	50	100	1	0.1636
9:6682951:G:C	50	98	0.87	0.02832
9:6683164:T:G	50	100	1	0.1632
9:6683701:C:T	50	100	0.98	0.1977
9:6683878:C:A	50	100	0.98	0.1489
9:6684084:C:T	50	100	1	0.06373
9:6684329:G:C	50	98	1	0.3538
9:6684538:G:A	50	100	1	0.1895
9:6684753:G:C	50	98	1	0.3475
9:6684955:T:G	50	100	1	0.1895
9:6685019:C:T	50	100	1	0.1678
9:6685055:A:G	50	100	0.99	0.0906
9:6685058:T:A	50	98	0.99	0.4361
9:6685165:G:T	50	98	0.94	0.01834
9:6685250:G:T	50	98	0.99	0.4361
9:6685286:C:T	50	96	0.93	0.03322
9:6685304:G:A	50	98	0.99	0.3624
9:6685705:C:T	49	85.7	0.98	0.4401
9:6685720:T:C	50	96	0.74	0.03086
9:6685728:A:T	50	94	0.9	0.05465
9:6685925:G:A	50	100	1	0.1895
9:6685942:G:A	50	100	0.99	0.154
9:6686121:T:G	50	96	0.99	0.335
9:6686234:T:A	50	100	0.99	0.1601
9:6686255:C:T	50	100	0.98	0.1463
9:6686568:G:C	50	100	1	0.04412
9:6686725:A:G	50	100	1	0.0216
9:6686875:A:T	50	98	0.98	0.3312
9:6687053:G:A	50	100	0.89	0.01017
9:6687221:A:G	50	100	0.99	0.1817
9:6687499:G:T	50	100	0.99	0.1943
9:6687976:T:G	50	100	0.99	0.1605
9:6688147:T:G	50	98	0.96	0.01979
9:6688151:C:G	50	100	1	0.02179
9:6688334:G:A	50	100	1	0.03431
9:6688446:G:A	50	100	1	0.01797
9:6688472:A:G	50	96	0.98	0.2778
9:6689345:G:A	50	100	0.98	0.04176
9:6689363:C:T	50	98	0.98	0.1797
9:6689544:C:T	50	98	0.99	0.3399
9:6689593:C:T	50	100	0.96	0.01797
9:6690287:A:C	50	98	0.98	0.163
9:6690407:C:A	50	98	1	0.4985
9:6691154:C:A	50	98	1	0.4704
9:6691410:C:T	50	98	0.98	0.1634
9:6691413:T:G	50	98	1	0.1525
9:6691510:C:T	50	98	0.99	0.3482
9:6691523:C:T	50	98	0.99	0.1638
9:6691626:C:A	50	100	0.96	0.01816
9:6691964:G:A	50	98	1	0.01779
9:6691995:T:C	50	96	1	0.4982
9:6692828:A:T	50	98	0.99	0.1888
9:6693055:C:T	50	100	0.99	0.311
9:6693059:G:A	50	100	0.98	0.1536
9:6693145:A:G	50	98	0.99	0.1636
9:6694074:T:C	44	93.2	0.96	0.1245
9:6694080:C:T	42	92.9	0.98	0.3046
9:6694082:G:C	45	91.1	0.98	0.1774
9:6694168:T:C	49	98	0.98	0.3914
9:6694454:T:C	50	100	1	0.02179
9:6694584:C:T	50	100	0.99	0.1685
9:6695017:G:C	50	100	0.99	0.1541
9:6695397:A:C	50	98	0.98	0.1914
9:6695472:T:C	50	98	0.99	0.3457
9:6695502:T:G	50	98	0.99	0.1639
9:6695986:G:A	50	98	0.96	0.3399
9:6696049:C:T	50	100	0.99	0.1605
9:6696256:G:A	50	98	0.86	0.04012
9:6696262:T:C	50	98	0.99	0.02378
9:6696373:C:G	50	98	0.95	0.1351
9:6696459:T:C	50	96	0.8	0.179
9:6696607:G:A	50	100	0.88	0.01398
9:6697032:G:A	50	100	0.97	0.02487
9:6697128:C:T	50	94	0.94	0.3509
9:6697563:G:T	47	100	0.97	0.02505
9:6697740:A:T	49	100	0.97	0.02342
9:6697836:A:G	50	94	0.94	0.3179
9:6698085:A:C	50	94	0.94	0.2549
9:6698638:G:C	50	100	0.98	0.02651
9:6698727:A:G	50	100	0.98	0.02651
9:6699080:G:C	50	100	0.99	0.01688
9:6699228:A:C	50	100	0.98	0.02633
9:6699248:C:A	50	94	0.94	0.2333
9:6699538:C:T	49	100	0.97	0.02614
9:6699920:T:C	50	96	0.93	0.3319
9:6699956:G:A	50	100	0.96	0.02179
9:6700405:C:A	50	100	0.96	0.04593
9:6700644:A:G	50	100	0.94	0.04648
9:6701130:G:A	50	96	0.9	0.2671
9:6701530:G:T	50	92	0.9	0.476
9:6701706:T:A	50	92	0.89	0.4838
9:6701785:T:C	50	96	0.74	0.05991
9:6701800:A:G	50	92	0.84	0.382
9:6701850:G:T	49	85.7	0.8	0.1736
9:6701861:T:G	50	92	0.82	0.05537
9:6701864:T:C	50	92	0.81	0.05664
9:6701874:G:A	50	96	0.88	0.01924
9:6701905:A:C	50	98	0.81	0.03268
9:6701937:G:A	50	98	0.94	0.02015
9:6702279:C:A	50	96	0.93	0.2698
9:6702369:G:C	50	98	0.93	0.03159
9:6702484:C:G	48	97.9	0.92	0.01688
9:6703323:C:T	50	100	0.93	0.0492
9:6703673:C:G	50	98	0.8	0.02033
9:6703817:T:A	50	94	0.92	0.2778
9:6703997:C:A	50	98	0.91	0.4802
9:6704188:C:G	50	96	0.9	0.4272
9:6704237:G:C	50	96	0.91	0.4178
9:6704475:A:G	50	96	0.9	0.2233
9:6704556:G:T	50	98	0.86	0.291
9:6704569:C:T	50	98	0.95	0.02578
9:6704772:G:C	50	94	0.92	0.1487
9:6704953:A:G	50	100	0.94	0.03214
9:6704980:C:A	50	94	0.95	0.3865
9:6705021:A:G	50	92	0.91	0.4837
9:6705698:G:T	50	92	0.95	0.4722
9:6705815:C:T	50	96	0.96	0.3519
9:6705824:G:A	50	96	0.95	0.352
9:6705914:G:A	50	96	0.96	0.3519
9:6705922:T:C	50	98	0.96	0.03159
9:6706393:C:T	50	96	0.96	0.3519
9:6706501:C:T	50	96	0.96	0.3526
9:6706580:G:A	50	96	0.96	0.3526
9:6706619:G:A	50	96	0.96	0.3526
9:6706693:T:C	50	96	0.96	0.3528
9:6706862:C:G	50	96	0.96	0.3524
9:6706981:A:C	50	96	0.96	0.352
9:6706987:A:C	50	96	0.96	0.3519
9:6707144:A:T	50	94	0.96	0.3524
9:6707156:C:T	49	93.9	0.96	0.3524
9:6707195:T:C	50	94	0.96	0.3844
9:6707205:G:A	50	96	0.96	0.3522
9:6708531:T:A	50	96	0.96	0.04285
9:6708589:T:A	34	97.1	0.92	0.02651
9:6709726:A:T	50	92	0.92	0.4225
9:6709818:G:T	49	93.9	0.92	0.226
9:6710192:A:G	50	92	0.93	0.4227
9:6711050:T:G	45	95.6	0.91	0.061
9:6711222:T:A	36	75	0.97	0.1739
9:6711318:C:T	49	98	1	0.4626
9:6711363:A:G	49	98	1	0.4753
9:6711377:T:A	50	98	1	0.1792
9:6711543:A:G	50	98	1	0.179
9:6711601:T:G	50	100	0.9	0.01089
9:6711625:C:T	50	98	1	0.179
9:6711736:G:A	50	100	1	0.1137
9:6711921:T:G	50	98	1	0.179
9:6711999:A:G	50	98	1	0.179
9:6712059:T:A	50	98	0.99	0.179
9:6712108:A:C	50	98	1	0.179
9:6712142:A:C	50	98	1	0.179
9:6712164:G:T	50	98	1	0.179
9:6712314:A:C	50	98	1	0.179
9:6712543:C:T	50	100	1	0.06845
9:6713143:G:A	50	98	1	0.1788
9:6713145:T:C	50	100	1	0.2113
9:6713219:G:A	50	98	1	0.1767
9:6713237:C:A	50	100	1	0.09495
9:6713300:C:T	50	98	1	0.4592
9:6713448:C:T	50	98	1	0.1819
9:6713482:T:G	50	100	1	0.06554
9:6713527:T:A	50	98	1	0.179
9:6713672:G:A	50	100	0.95	0.01888
9:6713708:G:A	50	100	1	0.02015
9:6713718:C:T	50	100	1	0.01416
9:6713788:A:C	50	100	1	0.06826
9:6713856:C:T	50	98	1	0.1788
9:6713942:C:T	50	98	1	0.1788
9:6713987:C:T	50	98	0.98	0.1834
9:6714038:A:G	50	98	1	0.1788
9:6714113:G:T	50	98	1	0.1788
9:6714126:T:A	50	98	1	0.1777
9:6714127:A:T	50	98	1	0.1779
9:6714409:G:T	50	100	1	0.1732
9:6714808:C:G	50	100	0.99	0.1794
9:6715404:T:G	50	100	1	0.06826
9:6715453:G:A	50	100	0.99	0.1767
9:6715564:T:C	50	100	0.98	0.1736
9:6715595:C:T	50	100	0.99	0.1137
9:6715681:A:G	50	100	0.99	0.1952
9:6715730:A:C	50	100	0.98	0.4662
9:6716012:G:A	50	100	0.98	0.1126
9:6716048:C:G	50	100	0.99	0.1946
9:6716244:C:G	50	100	0.99	0.1935
9:6716376:C:G	50	100	0.98	0.1187
9:6716511:C:A	50	100	0.96	0.1187
9:6716612:C:T	50	100	0.99	0.06826
9:6716958:G:A	50	98	0.97	0.4791
9:6717042:T:C	50	100	0.98	0.04321
9:6717104:C:T	50	100	0.99	0.1086
9:6717367:C:T	50	100	1	0.3459
9:6717391:A:G	50	100	1	0.07135
9:6717454:A:G	50	100	1	0.152
9:6717478:C:T	50	100	1	0.2854
9:6717628:G:A	50	100	1	0.2326
9:6717650:T:C	50	98	1	0.2689
9:6717764:T:G	50	100	1	0.2689
9:6717860:A:T	50	100	1	0.01216
9:6717880:G:C	50	100	1	0.06572
9:6717941:A:T	50	100	1	0.2691
9:6717952:T:G	50	100	0.97	0.08951
9:6718102:A:G	50	100	1	0.06536
9:6718109:C:G	50	100	1	0.06536
9:6718141:G:A	50	100	1	0.2692
9:6718344:C:T	50	100	0.84	0.02233
9:6718375:G:C	50	100	1	0.4492
9:6718390:T:G	50	100	1	0.2711
9:6718513:C:A	50	100	1	0.06536
9:6718852:T:G	50	100	1	0.2854
9:6718909:T:C	50	100	1	0.3509
9:6719004:C:G	50	100	0.99	0.11
9:6719032:A:G	50	100	1	0.06554
9:6719052:C:T	50	100	1	0.1623
9:6719060:A:T	50	100	1	0.2854
9:6719080:G:C	50	100	1	0.06554
9:6719111:A:G	50	100	1	0.3509
9:6719223:C:T	49	98	0.89	0.0728
9:6719235:A:C	50	100	0.99	0.1258
9:6719339:G:A	50	100	1	0.01616
9:6719456:G:A	50	100	1	0.2854
9:6719601:G:T	50	100	1	0.06554
9:6719625:T:A	50	100	1	0.2854
9:6719731:C:T	50	98	1	0.2854
9:6719869:C:T	50	100	1	0.06554
9:6720077:G:A	50	98	0.99	0.2852
9:6720147:T:C	50	100	0.99	0.2856
9:6720201:T:C	49	98	0.99	0.2854
9:6720202:T:A	49	98	0.99	0.2854
9:6720345:G:A	50	100	1	0.01961
9:6720412:T:C	50	100	0.99	0.2854
9:6720502:T:C	50	96	0.99	0.2878
9:6720546:C:T	50	100	1	0.06554
9:6720584:G:A	50	98	0.99	0.2854
9:6720658:C:G	50	100	1	0.01616
9:6720677:T:C	50	100	0.99	0.2854
9:6720682:A:G	50	100	0.99	0.2854
9:6720831:T:C	50	100	0.99	0.2858
9:6720859:A:G	50	100	1	0.06536
9:6721238:T:C	28	75	0.96	0.2335
9:6721337:G:T	50	96	1	0.06554
9:6721438:G:A	50	100	1	0.06536
9:6721868:T:A	50	100	0.99	0.3499
9:6721904:T:C	50	100	1	0.3489
9:6721907:A:G	50	100	1	0.01344
9:6721939:G:C	50	100	0.99	0.35
9:6722102:A:G	50	100	0.98	0.1556
9:6722212:G:A	50	100	1	0.4869
9:6722393:G:A	50	100	1	0.2843
9:6722459:G:C	50	100	1	0.3497
9:6722517:A:T	50	98	0.99	0.2702
9:6722732:C:T	50	100	1	0.01961
9:6722894:G:C	50	100	1	0.01344
9:6722937:C:T	50	100	1	0.06536
9:6722942:G:A	50	100	1	0.2843
9:6722992:T:A	50	100	1	0.08969
9:6723314:G:T	50	100	0.97	0.01489
9:6723462:T:C	50	100	1	0.06536
9:6723507:C:T	50	100	1	0.06554
9:6723718:C:T	50	100	1	0.01779
9:6723833:G:A	50	100	0.99	0.163
9:6723861:T:C	50	100	0.99	0.2849
9:6723877:C:G	50	100	1	0.06536
9:6724015:T:C	50	100	0.99	0.3504
9:6724182:A:C	50	100	1	0.06554
9:6724577:C:G	50	100	0.83	0.02197
9:6724636:T:G	50	100	1	0.09005
9:6724666:T:G	50	100	1	0.07879
9:6725164:T:C	50	100	1	0.06554
9:6725191:A:G	50	100	1	0.0659
9:6725200:A:G	50	100	0.99	0.1643
9:6725319:A:C	49	100	1	0.2858
9:6725346:C:T	50	100	1	0.01325
9:6725408:T:C	50	100	0.96	0.02015
9:6725614:A:C	50	100	1	0.4809
9:6726032:T:C	50	100	1	0.06554
9:6726133:C:A	50	100	1	0.4858
9:6726204:G:T	50	100	0.87	0.01761
9:6726219:C:T	50	100	1	0.06554
9:6726240:A:G	50	100	1	0.06554
9:6726385:G:A	50	100	1	0.1605
9:6726613:C:T	50	100	0.99	0.2391
9:6726754:G:T	50	100	1	0.06554
9:6726845:C:G	50	100	0.96	0.1245
9:6727059:G:A	50	100	1	0.06554
9:6727696:C:G	49	100	1	0.06445
9:6727738:A:T	49	100	1	0.06463
9:6727864:A:G	50	100	0.88	0.1118
9:6728016:C:A	50	96	1	0.3858
9:6728118:G:A	50	98	1	0.2594
9:6728201:T:C	50	100	1	0.06481
9:6728232:G:C	50	100	0.98	0.08896
9:6728257:C:T	50	100	1	0.06463
9:6728263:T:C	50	100	1	0.06463
9:6728274:G:A	50	100	1	0.03304
9:6728276:C:T	50	100	1	0.06463
9:6728318:A:G	50	100	1	0.06518
9:6728376:G:A	50	100	1	0.3473
9:6728480:A:G	50	100	1	0.3724
9:6728508:C:T	50	100	0.99	0.384
9:6728642:C:T	50	100	1	0.384
9:6728751:C:T	50	100	1	0.01325
9:6729048:A:G	50	98	0.98	0.08896
9:6729062:G:A	50	98	1	0.06481
9:6729075:G:C	50	94	1	0.3502
9:6730216:C:T	50	100	1	0.06463
9:6730274:G:C	50	100	1	0.01961
9:6730354:G:A	50	100	1	0.03304
9:6730363:T:C	50	100	1	0.06463
9:6730445:C:T	50	100	1	0.06463
9:6730587:C:T	50	100	1	0.06463
9:6730858:G:A	50	100	1	0.01325
9:6730880:T:C	50	100	1	0.1652
9:6731037:T:C	50	100	1	0.06463
9:6731105:C:T	50	100	1	0.3519
9:6731160:T:C	50	100	1	0.06463
9:6731215:A:C	50	100	1	0.06463
9:6731357:A:G	50	100	1	0.06463
9:6731403:C:T	50	100	0.99	0.1634
9:6731441:C:T	50	100	0.98	0.08969
9:6731574:C:T	50	100	1	0.3433
9:6731584:G:A	50	100	1	0.065
9:6731632:A:G	50	100	1	0.06445
9:6731768:C:T	50	100	1	0.1652
9:6731773:C:T	50	100	1	0.06445
9:6731786:C:T	50	100	0.98	0.1607
9:6731825:A:G	50	100	1	0.06445
9:6731981:C:T	50	100	1	0.3825
9:6732019:T:C	50	100	1	0.01979
9:6732049:A:G	50	100	1	0.06445
9:6732125:G:A	50	100	0.99	0.06572
9:6732183:A:G	50	100	0.94	0.3546
9:6732313:T:C	48	97.9	0.99	0.3382
9:6732320:A:G	47	97.9	0.99	0.3533
9:6732343:T:G	48	97.9	1	0.01979
9:6732574:G:A	50	100	1	0.01543
9:6732596:T:C	50	100	0.95	0.3842
9:6732618:A:G	50	100	1	0.01035
9:6732623:G:A	50	100	1	0.1763
9:6732642:A:G	50	100	1	0.06445
9:6732657:C:T	50	100	1	0.468
9:6732683:C:T	50	100	0.96	0.02723
9:6732918:C:G	50	100	1	0.06173
9:6732938:A:G	50	100	1	0.3711
9:6733311:G:A	50	100	0.98	0.01325
9:6733456:T:C	50	100	1	0.3709
9:6733776:T:C	50	100	1	0.01325
9:6733800:G:A	50	100	0.99	0.463
9:6733875:A:G	50	100	1	0.01325
9:6733897:G:A	50	100	1	0.1979
9:6733903:G:T	50	100	1	0.01997
9:6733922:C:T	50	100	1	0.01325
9:6733923:A:G	50	100	1	0.01325
9:6734208:A:C	50	100	1	0.01325
9:6734214:A:T	50	100	1	0.01325
9:6734426:C:T	50	100	1	0.01325
9:6734443:C:T	50	100	0.93	0.01416
9:6734585:T:C	50	100	1	0.01344
9:6734592:C:G	50	100	0.95	0.01997
9:6734739:T:C	50	96	0.79	0.02324
9:6734769:T:A	50	100	1	0.01344
9:6734997:T:A	50	100	1	0.1652
9:6735021:A:G	50	100	1	0.01344
9:6735065:T:A	50	100	1	0.01344
9:6735212:C:G	50	100	0.98	0.06445
9:6735333:T:G	50	100	1	0.01344
9:6735407:G:A	50	100	1	0.1892
9:6735541:T:A	50	100	0.97	0.08969
9:6735547:T:G	50	100	1	0.4771
9:6735616:T:C	50	100	1	0.01344
9:6735766:G:C	50	98	0.99	0.1258
9:6735792:T:C	50	100	1	0.01344
9:6735871:G:T	50	100	1	0.01198
9:6735873:C:T	50	100	1	0.01961
9:6735881:T:C	50	100	1	0.01344
9:6735924:T:C	50	100	1	0.01362
9:6735935:C:T	50	100	0.97	0.08969
9:6735989:C:T	50	100	1	0.01344
9:6736138:G:C	50	98	1	0.4454
9:6736148:G:A	50	100	1	0.01362
9:6736150:G:A	50	100	1	0.01344
9:6736232:T:A	50	100	1	0.01344
9:6736274:T:C	50	100	1	0.01616
9:6736284:G:A	50	98	0.92	0.05192
9:6736302:G:A	50	100	1	0.01344
9:6736827:G:T	50	100	1	0.01362
9:6736832:C:T	50	100	1	0.01344
9:6736856:G:A	50	100	1	0.01979
9:6736966:G:T	50	100	1	0.01344
9:6736970:G:C	50	100	1	0.01344
9:6736982:G:C	50	100	1	0.01344
9:6737068:A:G	50	100	1	0.01344
9:6737075:G:A	50	100	0.83	0.01525
9:6737100:T:G	50	100	1	0.01344
9:6737113:A:G	50	100	1	0.01344
9:6737163:G:A	50	100	1	0.01344
9:6737279:A:G	50	100	1	0.01198
9:6737304:G:C	50	100	1	0.01198
9:6737378:C:T	50	100	1	0.01344
9:6737389:A:G	50	100	1	0.01344
9:6737487:C:A	50	100	1	0.01362
9:6737539:C:A	50	100	1	0.01344
9:6737540:T:C	50	100	1	0.01035
9:6737578:C:T	50	96	0.75	0.01507
9:6737769:G:A	50	98	1	0.4695
9:6737990:T:C	50	100	1	0.01344
9:6738267:A:G	50	100	1	0.01344
9:6738331:A:C	50	100	1	0.01344
9:6738332:A:C	50	100	1	0.01344
9:6738367:C:T	50	100	1	0.01017
9:6738597:A:C	50	100	1	0.01344
9:6738647:A:C	50	100	0.99	0.4757
9:6738788:A:G	50	100	1	0.01362
9:6738876:C:T	50	100	1	0.0138
9:6739035:T:C	50	100	0.85	0.01362
9:6739165:T:C	50	100	1	0.01344
9:6739175:C:T	50	100	1	0.01362
9:6739197:C:T	50	100	1	0.01344
9:6739225:T:A	50	100	1	0.01344
9:6739261:T:C	50	100	1	0.01344
9:6739313:C:T	50	100	1	0.01344
9:6739489:A:C	50	100	0.99	0.4386
9:6739503:G:A	50	100	1	0.01344
9:6739753:T:C	50	100	0.98	0.1409
9:6739788:G:A	50	100	1	0.01344
9:6740072:T:G	50	100	0.98	0.1587
9:6740082:A:G	50	100	1	0.01344
9:6740284:A:G	50	100	1	0.01344
9:6740318:C:T	50	100	0.96	0.01344
9:6740321:A:C	50	100	1	0.01035
9:6740329:T:C	50	100	1	0.01344
9:6740332:C:T	50	100	1	0.01344
9:6740364:T:C	50	100	1	0.01344
9:6740422:C:G	50	100	0.93	0.02306
9:6740492:T:C	50	100	0.96	0.1102
9:6740505:T:G	50	100	1	0.01344
9:6740691:C:G	50	100	1	0.01344
9:6740693:A:G	50	100	0.87	0.0187
9:6740822:A:G	50	100	1	0.02197
9:6740868:T:C	50	100	1	0.01344
9:6740949:T:C	50	100	0.99	0.437
9:6740969:C:T	50	100	0.98	0.1612
9:6740970:G:T	50	100	0.98	0.1006
9:6741059:A:G	50	100	1	0.01344
9:6741112:C:T	50	100	0.98	0.07988
9:6741222:C:G	50	100	0.98	0.08261
9:6741254:A:G	50	100	0.95	0.01362
9:6741345:A:G	50	100	1	0.01344
9:6741347:A:C	50	100	0.97	0.181
9:6741439:T:A	50	100	0.99	0.01017
9:6741468:C:T	50	100	0.98	0.06209
9:6741470:G:A	50	100	0.98	0.06209
9:6741471:G:C	50	100	0.97	0.08134
9:6741529:G:A	50	100	0.98	0.4622
9:6741554:T:C	50	100	1	0.01344
9:6741863:T:C	50	100	1	0.0138
9:6742065:C:T	50	100	0.94	0.2436
9:6742121:T:C	50	100	0.93	0.3279
9:6742277:G:A	50	98	0.94	0.09985
9:6742304:A:G	50	100	1	0.01561
9:6742431:C:A	50	100	1	0.01344
9:6742788:T:C	50	100	0.94	0.1176
9:6743069:A:G	50	100	0.94	0.1914
9:6743110:C:G	50	96	0.96	0.1077
9:6743187:C:T	50	100	1	0.0216
9:6743259:A:G	50	100	0.96	0.1663
9:6743440:C:T	50	98	0.94	0.144
9:6743698:G:A	50	100	0.95	0.01071
9:6743705:G:A	50	94	0.92	0.3041
9:6743963:T:G	50	90	0.88	0.472
9:6744152:A:G	50	98	0.86	0.06137
9:6744176:T:A	50	96	0.85	0.07244
9:6744447:C:A	50	98	0.92	0.3511
9:6744448:C:T	50	94	0.9	0.1509
9:6744691:A:G	50	100	0.95	0.04067
9:6744721:T:C	50	96	0.94	0.4501
9:6744843:C:G	50	100	0.98	0.01344
9:6744867:A:G	50	96	0.97	0.4385
9:6745598:A:T	48	95.8	0.98	0.356
9:6745599:T:A	48	79.2	0.96	0.2576
9:6745994:C:T	50	98	0.98	0.3375
9:6746266:T:G	46	95.7	0.6	0.01071
9:6746394:G:A	50	98	0.9	0.01924
9:6746460:G:T	50	96	0.99	0.1785
9:6746708:C:T	50	98	0.99	0.2317
9:6746746:C:T	50	98	0.98	0.3479
9:6746868:T:C	50	100	0.77	0.01253
9:6746899:G:T	50	98	0.98	0.03468
9:6746930:C:T	50	100	0.88	0.01235
9:6746955:G:A	49	98	0.98	0.4274
9:6747151:C:G	50	100	0.95	0.02233
9:6747537:T:C	46	95.7	0.98	0.4363
9:6748273:T:C	50	100	0.99	0.4379
9:6748447:C:T	49	100	0.97	0.05392
9:6748450:G:T	49	100	0.99	0.3725
9:6748472:A:C	50	98	0.98	0.1178
9:6748523:A:G	49	95.9	0.99	0.354
9:6748756:G:A	50	100	0.96	0.04267
9:6748784:C:A	50	100	0.98	0.3695
9:6748795:C:G	50	100	0.82	0.01089
9:6749886:C:T	50	100	0.98	0.02614
9:6750298:G:A	50	98	0.98	0.3308
9:6750453:A:G	50	96	0.99	0.3491
9:6750556:C:T	50	98	0.99	0.3486
9:6750828:C:A	50	100	0.99	0.04539
9:6751506:C:G	50	94	0.98	0.1699
9:6751664:A:G	50	98	1	0.4345
9:6752108:C:T	50	100	0.96	0.01307
9:6752250:G:A	47	100	0.77	0.01144
9:6752775:T:C	50	98	1	0.4368
9:6753045:A:G	50	98	0.99	0.4372
9:6753520:T:C	50	100	1	0.01144
9:6753600:G:A	50	98	1	0.4365
9:6754015:C:T	50	100	1	0.04539
9:6754016:A:G	50	100	1	0.04539
9:6754206:C:G	50	100	0.99	0.1207
9:6754223:T:G	50	100	1	0.0138
9:6754859:T:A	50	98	1	0.4365
9:6755126:C:G	50	100	0.99	0.01598
9:6755390:A:T	50	100	1	0.04557
9:6755850:T:C	50	100	1	0.0138
9:6755909:T:C	50	100	0.95	0.02269
9:6755968:C:A	50	100	1	0.4357
9:6756266:G:T	50	100	1	0.4301
9:6756635:C:A	50	100	0.97	0.06954
9:6756640:C:T	50	100	1	0.01144
9:6757031:T:C	50	98	1	0.4415
9:6757137:C:G	50	100	0.97	0.1685
9:6757293:T:C	50	100	0.98	0.01616
9:6757688:A:G	50	100	1	0.437
9:6757929:G:T	50	100	1	0.01144
9:6757998:C:G	50	100	0.95	0.02269
9:6758017:C:T	50	98	0.99	0.01416
9:6758164:C:T	50	98	0.98	0.07099
9:6758369:G:A	50	100	0.98	0.05374
9:6758423:C:T	50	100	1	0.01144
9:6758459:C:T	50	100	0.92	0.07008
9:6759209:A:G	50	100	1	0.1233
9:6759790:C:T	50	100	0.98	0.07081
9:6760217:C:T	50	100	0.99	0.1171
9:6760425:C:T	50	98	1	0.0345
9:6760637:C:G	50	100	0.99	0.05991
9:6760731:T:C	50	100	0.99	0.1238
9:6760892:T:A	50	100	1	0.01144
9:6760919:T:C	50	100	1	0.4432
9:6760985:T:G	50	100	1	0.04503
9:6761043:C:T	50	100	1	0.01797
9:6761102:C:G	50	100	1	0.01797
9:6761229:G:A	50	100	1	0.3724
9:6761528:C:T	50	100	1	0.04503
9:6761529:C:A	50	100	1	0.4434
9:6761917:C:G	50	90	0.76	0.04121
9:6762095:C:A	50	100	0.99	0.15
9:6762349:G:T	49	100	1	0.07081
9:6762749:C:G	50	100	1	0.1944
9:6762801:G:T	50	100	1	0.07044
9:6762804:A:G	50	100	1	0.07044
9:6762911:C:G	50	100	0.98	0.1362
9:6763072:G:A	50	100	0.99	0.1846
9:6764157:T:C	50	100	1	0.1202
9:6764552:G:C	50	100	0.99	0.1244
9:6764828:G:A	50	100	1	0.1845
9:6764845:G:C	50	100	1	0.07081
9:6765058:A:G	50	100	1	0.07117
9:6765084:T:G	50	100	1	0.07081
9:6765386:T:C	50	100	0.99	0.1258
9:6765543:G:A	50	100	1	0.01253
9:6766025:G:A	50	100	1	0.114
9:6766131:G:A	50	100	1	0.07081
9:6766358:C:T	50	100	1	0.04394
9:6766502:A:G	50	100	0.9	0.02814
9:6767177:C:T	50	100	0.95	0.065
9:6767519:C:T	50	100	0.95	0.06899
9:6767635:G:A	50	100	0.92	0.01416
9:6768464:G:A	50	100	1	0.0719
9:6768724:T:C	50	100	1	0.0423
9:6768873:A:G	50	100	0.88	0.01834
9:6769004:C:T	50	100	1	0.01144
9:6769013:T:G	50	100	1	0.06863
9:6769229:G:A	50	100	1	0.1271
9:6769253:C:T	50	100	1	0.01253
9:6769429:A:G	50	100	1	0.1271
9:6769653:C:T	50	100	0.99	0.2377
9:6769692:A:G	50	100	1	0.1271
9:6769762:A:G	50	100	0.97	0.02614
9:6769808:T:C	50	100	0.99	0.2279
9:6770078:C:G	50	100	0.99	0.1137
9:6770238:G:A	50	100	0.9	0.01452
9:6770529:A:G	50	100	0.99	0.06191
9:6770708:G:C	50	98	0.99	0.1198
9:6770728:A:G	50	98	0.99	0.06935
9:6770741:C:T	48	100	0.97	0.1215
9:6770817:T:C	50	100	0.99	0.07099
9:6771031:C:T	47	100	1	0.01797
9:6771267:G:T	50	100	0.98	0.1659
9:6771440:C:T	50	100	1	0.0699
9:6771457:A:T	50	100	0.92	0.02106
9:6771462:C:T	50	100	0.96	0.03214
9:6771485:G:A	50	100	0.99	0.4439
9:6771913:A:G	50	100	0.96	0.07262
9:6771993:G:A	50	98	0.94	0.07861
9:6772101:G:A	50	100	1	0.06699
9:6772102:A:C	50	100	1	0.06699
9:6772285:G:A	50	100	1	0.01253
9:6772337:C:T	50	100	1	0.07026
9:6772447:C:T	50	100	1	0.07026
9:6772943:A:G	50	100	1	0.07153
9:6773012:G:T	50	100	1	0.07135
9:6773172:T:A	50	100	0.98	0.07226
9:6773295:A:G	50	100	1	0.0423
9:6773296:A:G	50	100	0.99	0.01144
9:6773832:T:C	50	100	0.98	0.1033
9:6773959:C:G	50	100	1	0.07044
9:6774079:G:A	50	100	0.98	0.02197
9:6774227:A:T	50	100	1	0.07062
9:6774391:G:A	50	100	1	0.01253
9:6774445:A:C	50	100	1	0.06354
9:6774568:A:G	50	100	1	0.07062
9:6774752:A:G	50	100	0.99	0.01144
9:6774846:T:G	50	100	0.99	0.2077
9:6774993:C:G	50	100	1	0.06972
9:6775098:C:A	50	100	1	0.07044
9:6775236:T:C	50	100	1	0.07044
9:6775308:T:C	49	100	1	0.07044
9:6775542:G:C	50	100	0.85	0.01325
9:6775591:C:T	50	100	0.79	0.01289
9:6775614:G:C	50	100	0.98	0.1247
9:6775682:C:G	50	100	0.94	0.01017
9:6776050:C:T	50	100	1	0.07044
9:6776152:G:A	50	100	1	0.07044
9:6776366:T:C	50	100	0.99	0.3978
9:6776379:A:C	50	100	0.99	0.1111
9:6776727:G:A	50	100	1	0.03304
9:6776758:C:T	50	100	1	0.06627
9:6776774:G:A	50	100	1	0.07062
9:6777693:G:A	50	100	0.99	0.1111
9:6777827:A:G	50	100	1	0.01852
9:6778015:G:A	50	96	1	0.06645
9:6778061:C:T	50	100	0.99	0.4659
9:6778548:C:A	50	100	0.98	0.1193
9:6778936:G:A	50	100	0.99	0.1111
9:6778971:C:T	50	100	0.98	0.4824
9:6778975:A:G	50	100	0.99	0.396
9:6778979:T:C	50	100	0.99	0.4666
9:6778993:A:T	49	100	1	0.07062
9:6779277:G:A	50	100	0.98	0.3967
9:6779505:T:G	50	100	0.98	0.1236
9:6780442:A:G	50	100	1	0.0719
9:6780507:C:T	50	100	0.99	0.1681
9:6780631:A:G	50	100	1	0.07062
9:6781055:G:A	50	100	1	0.07062
9:6781087:G:A	50	100	0.98	0.1207
9:6781099:T:C	50	100	1	0.07062
9:6781523:C:T	50	100	1	0.01089
9:6781755:G:T	50	100	0.99	0.392
9:6782034:C:A	50	98	1	0.07226
9:6782056:C:G	50	100	1	0.01271
9:6782225:G:A	50	100	0.99	0.3938
9:6782746:G:A	50	100	1	0.07062
9:6782912:A:G	50	100	1	0.07062
9:6782941:G:A	50	100	1	0.07062
9:6783025:C:A	50	100	0.98	0.2277
9:6783046:G:T	50	100	1	0.04412
9:6783414:C:T	50	100	0.99	0.3922
9:6783880:G:A	50	100	1	0.07171
9:6783956:A:G	50	100	1	0.07171
9:6784111:G:A	50	100	1	0.01452
9:6784144:C:T	50	100	0.99	0.3923
9:6784659:A:T	50	100	0.99	0.1151
9:6784726:G:C	50	100	0.99	0.4365
9:6784867:G:C	50	98	1	0.1995
9:6785149:C:G	50	100	1	0.0728
9:6785228:C:A	50	100	0.98	0.197
9:6785235:T:G	50	100	0.99	0.197
9:6785243:A:C	50	100	1	0.06826
9:6785359:T:A	50	100	0.98	0.2954
9:6785360:G:A	50	100	0.98	0.2983
9:6785579:T:C	50	98	0.98	0.1284
9:6785783:G:A	50	100	0.92	0.01107
9:6785794:G:A	50	100	0.9	0.03722
9:6786119:G:T	50	98	0.97	0.1284
9:6786211:T:G	50	100	1	0.1213
9:6786337:G:C	50	100	1	0.1213
9:6786418:G:T	50	100	0.99	0.3981
9:6786544:A:G	50	100	1	0.1211
9:6786677:A:C	50	100	0.9	0.01816
9:6786734:A:G	50	98	0.99	0.1895
9:6787101:C:G	50	100	0.94	0.03867
9:6787154:C:G	50	100	0.96	0.01725
9:6787289:G:A	50	100	0.98	0.1206
9:6787471:C:G	50	100	0.97	0.03141
9:6788085:T:C	50	100	0.98	0.1394
9:6788803:C:T	50	100	1	0.1204
9:6789046:G:T	46	95.7	1	0.01053
9:6789244:G:T	50	100	0.99	0.05174
9:6789245:C:T	50	100	0.98	0.183
9:6789367:T:C	50	100	1	0.01325
9:6789655:C:T	50	100	0.98	0.03903
9:6789747:T:C	50	100	1	0.01325
9:6789784:G:A	50	100	0.99	0.1957
9:6790034:G:A	50	100	0.74	0.01017
9:6790055:G:A	50	100	1	0.3776
9:6790127:C:T	50	100	0.98	0.1826
9:6790147:G:A	49	100	0.99	0.3097
9:6790179:C:T	50	100	1	0.1572
9:6790199:T:C	50	100	1	0.3775
9:6790811:G:A	50	100	0.99	0.08896
9:6790972:T:C	50	100	0.98	0.1028
9:6790982:C:A	50	100	0.99	0.3188
9:6790989:G:A	50	100	0.98	0.1963
9:6791082:C:A	50	100	0.99	0.3184
9:6791521:T:C	50	98	0.99	0.3548
9:6791733:A:T	50	100	0.98	0.1826
9:6791861:A:G	49	100	0.98	0.03922
9:6791890:A:C	50	98	0.99	0.3684
9:6792003:C:G	50	100	0.98	0.197
9:6792281:T:C	50	100	0.98	0.1828
9:6792338:C:T	50	100	0.98	0.03922
9:6793625:C:T	50	100	0.99	0.3324
9:6793707:A:C	50	100	1	0.1291
9:6793789:C:T	50	100	1	0.3326
9:6793795:G:A	50	100	0.98	0.195
9:6794001:A:T	50	100	0.86	0.01271
9:6794038:C:A	50	100	1	0.04103
9:6794210:G:A	50	100	0.99	0.4817
9:6794938:T:C	50	100	0.99	0.4223
9:6795052:T:A	50	100	0.99	0.1837
9:6795316:A:G	50	100	0.98	0.1643
9:6795326:A:T	50	100	0.98	0.285
9:6795362:C:T	50	100	1	0.04394
9:6795522:G:C	50	100	1	0.01452
9:6795572:C:T	50	100	0.99	0.388
9:6795632:A:G	50	100	1	0.1834
9:6795668:T:A	50	100	0.98	0.3976
9:6795669:T:A	50	98	0.98	0.06572
9:6795853:G:C	50	100	0.96	0.03086
9:6795907:A:G	50	100	1	0.1126
9:6796086:C:T	50	100	1	0.01979
9:6796167:T:C	50	100	0.99	0.3878
9:6796201:C:T	50	100	1	0.3281
9:6796434:C:G	50	100	0.99	0.2398
9:6796482:T:A	50	98	1	0.06772
9:6796657:C:G	50	100	0.98	0.01126
9:6796743:C:G	50	100	0.98	0.01126
9:6796922:G:A	50	98	0.98	0.1968
9:6797022:C:T	50	100	0.98	0.01126
9:6797056:G:A	50	98	0.99	0.1028
9:6797209:A:T	50	98	1	0.02197
9:6797266:C:G	50	100	0.99	0.03922
9:6797498:C:G	50	96	0.97	0.1912
9:6797727:T:G	50	100	0.84	0.01779
9:6797817:G:C	50	100	1	0.01344
9:6798018:A:G	50	100	1	0.01325
9:6798091:T:C	50	100	0.98	0.2836
9:6798270:T:A	49	100	0.98	0.03504
9:6798330:T:G	50	100	1	0.03214
9:6798759:C:G	50	100	0.96	0.01452
9:6798780:C:T	50	98	0.93	0.04212
9:6798784:C:T	50	96	1	0.1739
9:6799101:G:T	50	100	0.81	0.01507
9:6799110:G:A	49	98	0.9	0.01271
9:6799140:A:G	49	100	0.97	0.1215
9:6799198:G:A	50	100	0.98	0.08097
9:6799223:G:A	50	100	1	0.0423
9:6799289:T:G	50	100	1	0.01344
9:6799292:G:C	50	100	1	0.01344
9:6799748:G:A	50	100	1	0.1213
9:6800132:C:G	50	100	0.94	0.06736
9:6800213:A:G	50	100	1	0.2407
9:6800411:T:G	50	98	1	0.02977
9:6800455:C:A	50	100	0.96	0.01271
9:6800490:G:A	50	100	1	0.1206
9:6800610:T:A	50	100	0.98	0.2456
9:6800684:T:C	50	100	0.99	0.01979
9:6800779:A:C	50	100	1	0.04248
9:6800802:T:G	50	98	0.98	0.01162
9:6801132:G:T	50	100	1	0.01289
9:6801422:G:A	50	100	0.99	0.4254
9:6801625:C:G	50	100	1	0.01616
9:6801671:C:A	50	100	1	0.1218
9:6801902:C:A	49	100	1	0.03123
9:6801938:C:G	50	100	1	0.02977
9:6802061:C:T	50	100	1	0.1218
9:6802493:G:A	50	100	1	0.1218
9:6802497:A:G	50	100	1	0.01053
9:6802764:G:A	49	100	1	0.01543
9:6802912:C:T	50	100	1	0.1206
9:6803034:A:T	50	98	1	0.03123
9:6803076:G:A	50	98	1	0.03994
9:6803813:G:A	50	100	0.98	0.1215
9:6803875:G:A	50	100	0.98	0.01797
9:6803903:C:T	50	100	1	0.04121
9:6804179:T:G	50	100	1	0.1225
9:6804222:A:C	50	100	0.91	0.01289
9:6804350:T:C	50	100	1	0.03994
9:6804351:G:A	50	100	0.95	0.02941
9:6804858:G:A	50	100	1	0.04139
9:6805142:G:A	50	100	1	0.02832
9:6805150:C:T	50	100	1	0.04267
9:6806884:C:G	49	100	0.94	0.1198
9:6806946:G:A	50	98	1	0.1086
9:6807295:A:G	49	100	0.99	0.1427
9:6807303:A:C	49	100	0.98	0.1592
9:6807341:C:G	50	100	0.95	0.06772
9:6807432:G:A	45	91.1	1	0.1819
9:6807599:T:C	48	100	0.97	0.05265
9:6807648:A:G	49	98	1	0.1432
9:6807656:G:A	50	100	0.98	0.01053
9:6807723:C:T	50	100	0.96	0.07861
9:6807798:G:C	50	96	1	0.07026
9:6807859:A:C	45	88.9	0.95	0.2313
9:6807860:A:G	43	90.7	0.93	0.2155
9:6807908:A:C	36	91.7	0.93	0.4272
9:6808024:C:T	41	95.1	0.98	0.1275
9:6808422:G:T	44	90.9	0.96	0.1708
9:6808520:A:C	50	100	1	0.01362
9:6808684:T:G	50	100	1	0.03504
9:6808717:G:A	50	100	1	0.1507
9:6808722:C:G	50	100	0.99	0.1195
9:6808837:T:C	50	100	1	0.02923
9:6809079:A:C	50	100	1	0.01307
9:6809277:A:T	50	100	1	0.03141
9:6809288:G:A	50	100	1	0.1507
9:6809376:C:T	50	100	1	0.01834
9:6809688:A:T	50	100	0.98	0.0541
9:6809837:T:C	50	100	0.99	0.1523
9:6809866:A:G	50	100	0.83	0.01325
9:6810464:A:G	50	100	1	0.04811
9:6810498:G:T	50	100	0.96	0.08624
9:6810828:A:T	50	100	0.61	0.01471
9:6811067:C:G	50	98	1	0.01779
9:6811239:C:T	50	100	0.99	0.02378
9:6811242:C:T	50	100	0.99	0.08642
9:6811507:C:T	50	100	1	0.118
9:6811722:A:G	50	100	0.98	0.1198
9:6811855:T:G	50	100	0.92	0.04902
9:6812223:C:G	50	100	0.94	0.03413
9:6812327:A:G	50	100	1	0.03123
9:6812497:G:T	50	100	0.99	0.1376
9:6812653:A:G	50	100	1	0.03123
9:6812809:A:C	49	98	0.92	0.02052
9:6812892:A:G	50	100	1	0.03794
9:6812912:T:A	50	100	0.99	0.1511
9:6814005:C:T	50	100	0.8	0.01017
9:6814035:T:A	50	100	0.99	0.415
9:6814040:G:C	50	100	1	0.01489
9:6814326:T:A	50	100	1	0.03123
9:6814821:A:G	50	100	0.96	0.04956
9:6814932:C:T	50	100	1	0.1294
9:6815178:A:G	50	100	1	0.03123
9:6815386:A:T	50	100	1	0.03304
9:6815417:A:G	50	100	1	0.02378
9:6815484:G:A	50	100	1	0.04956
9:6815817:G:A	50	98	0.84	0.02433
9:6815872:T:A	50	98	0.99	0.2627
9:6815962:G:A	50	100	0.98	0.1264
9:6816030:A:T	50	100	0.94	0.06772
9:6816068:C:A	50	98	1	0.01779
9:6816094:C:A	50	100	0.99	0.1799
9:6816528:G:A	50	98	1	0.4566
9:6816529:C:T	50	98	1	0.4521
9:6816899:C:T	50	98	1	0.4622
9:6817422:C:T	50	100	1	0.07571
9:6817500:C:T	50	100	1	0.05174
9:6817931:G:T	50	98	1	0.4136
9:6817987:A:G	50	98	1	0.4136
9:6818053:C:T	50	96	1	0.4581
9:6818089:C:T	50	100	1	0.05174
9:6818197:A:G	50	100	1	0.0276
9:6818299:C:A	50	98	1	0.4114
9:6818307:A:T	50	100	1	0.04684
9:6818558:T:G	50	100	1	0.0276
9:6818612:G:A	50	100	0.99	0.01344
9:6819128:A:G	50	100	1	0.0276
9:6819462:G:C	50	100	1	0.0276
9:6819683:A:G	50	98	1	0.4573
9:6819750:T:C	50	98	0.99	0.4849
9:6819830:C:A	50	100	0.97	0.1117
9:6820190:G:A	50	98	1	0.4025
9:6820579:C:G	50	96	1	0.468
9:6820719:T:C	49	81.6	0.96	0.4285
9:6820720:T:C	47	87.2	0.76	0.01761
9:6820738:A:G	50	98	1	0.1986
9:6820834:C:T	50	98	1	0.4297
9:6820900:G:T	50	100	0.98	0.07389
9:6820957:A:G	50	98	0.99	0.4049
9:6821065:G:T	50	98	1	0.1979
9:6821229:T:A	50	100	1	0.04684
9:6821350:G:A	50	100	1	0.0276
9:6822166:A:C	50	100	0.96	0.02088
9:6823112:A:G	50	100	1	0.04666
9:6823528:A:G	50	100	1	0.0216
9:6824633:C:T	50	100	1	0.01362
9:6824892:C:T	50	100	0.97	0.05374
9:6824946:C:A	50	100	0.98	0.03359
9:6824973:A:G	50	100	1	0.04684
9:6825044:G:A	50	100	0.93	0.02106
9:6825124:C:G	50	100	0.98	0.2858
9:6825227:A:G	50	100	1	0.01362
9:6825373:C:G	50	100	1	0.05174
9:6825804:T:A	50	100	1	0.01507
9:6825820:G:C	50	100	0.99	0.4257
9:6825965:C:A	50	100	0.99	0.1253
9:6826071:C:T	50	100	1	0.04775
9:6826100:C:T	50	100	0.99	0.1255
9:6826148:T:G	50	96	0.99	0.4575
9:6826556:A:G	50	100	1	0.02251
9:6826757:T:C	50	98	1	0.4252
9:6826796:G:C	50	100	1	0.05338
9:6826815:T:C	50	100	1	0.4497
9:6826871:A:G	50	98	1	0.4495
9:6826951:C:G	50	100	0.94	0.01416
9:6827178:G:A	50	100	0.81	0.03322
9:6827316:A:G	50	100	1	0.4495
9:6827486:C:T	49	100	0.99	0.12
9:6827576:C:G	50	100	1	0.01471
9:6827648:T:C	50	100	0.99	0.08787
9:6827705:C:G	50	100	0.94	0.01634
9:6828005:G:C	50	100	1	0.04521
9:6828056:G:A	50	100	1	0.05229
9:6828171:G:A	50	98	0.99	0.4419
9:6828539:G:A	50	100	1	0.01344
9:6829508:A:G	50	100	0.99	0.08914
9:6829553:A:G	50	100	1	0.01344
9:6829627:C:T	50	100	0.98	0.0285
9:6829942:G:A	50	98	1	0.3987
9:6830140:C:T	50	100	1	0.01725
9:6830141:G:A	50	98	0.84	0.02505
9:6830208:G:A	50	98	1	0.4401
9:6830296:A:G	50	100	0.94	0.01906
9:6830379:C:T	50	100	1	0.211
9:6830793:G:T	50	100	0.97	0.01144
9:6830964:T:G	50	100	1	0.0118
9:6831095:C:G	50	100	0.94	0.04448
9:6831106:T:C	50	100	0.67	0.0118
9:6831417:A:C	50	100	1	0.01216
9:6831439:A:C	50	98	1	0.4317
9:6831456:C:T	50	100	1	0.0719
9:6831458:A:G	50	100	1	0.04938
9:6831631:C:T	50	100	1	0.287
9:6831637:C:T	50	100	0.97	0.05338
9:6831806:A:G	50	100	1	0.065
9:6831925:C:T	50	100	1	0.0719
9:6832057:C:T	50	100	0.99	0.0719
9:6832134:C:T	50	98	1	0.4299
9:6832251:A:G	50	100	1	0.3023
9:6832264:C:T	50	98	1	0.07226
9:6832358:A:C	50	100	1	0.01216
9:6832456:C:T	50	98	1	0.4281
9:6832582:T:C	50	90	1	0.3963
9:6832587:A:G	49	95.9	0.99	0.2918
9:6832646:C:T	49	100	1	0.0719
9:6832677:G:A	50	100	0.99	0.08769
9:6832683:C:A	49	100	1	0.0118
9:6833115:G:A	50	100	0.98	0.01725
9:6834016:C:G	50	92	1	0.4942
9:6834394:C:T	50	100	1	0.07135
9:6834576:A:G	50	100	0.92	0.03431
9:6834622:C:T	50	100	0.92	0.01071
9:6834837:T:G	50	100	1	0.1734
9:6834942:T:C	50	100	1	0.01216
9:6835060:G:A	50	98	0.98	0.06518
9:6835419:C:T	50	100	1	0.3382
9:6835546:G:A	50	100	1	0.01216
9:6835862:C:T	50	100	1	0.01216
9:6835906:A:G	50	100	1	0.01725
9:6835936:A:G	50	100	1	0.01216
9:6836026:C:G	50	100	1	0.0719
9:6836109:C:T	50	100	1	0.01216
9:6836364:T:C	50	100	1	0.07208
9:6836534:T:C	50	100	1	0.01235
9:6836536:T:G	50	100	1	0.4406
9:6836801:A:G	50	100	1	0.05102
9:6836874:T:A	50	100	0.92	0.0345
9:6836889:T:C	50	100	1	0.0719
9:6837000:A:T	50	100	1	0.01725
9:6837083:G:A	50	100	1	0.05102
9:6837326:C:T	50	100	1	0.07153
9:6837329:T:G	50	100	1	0.01216
9:6837546:T:C	50	100	1	0.07135
9:6837912:T:G	50	100	1	0.4426
9:6838181:T:C	50	100	0.99	0.08787
9:6838191:G:A	50	100	1	0.4265
9:6838348:T:G	50	100	1	0.1402
9:6838545:A:C	50	100	1	0.431
9:6838809:C:G	50	100	1	0.01162
9:6838832:C:T	50	100	1	0.2318
9:6838925:G:A	50	100	0.99	0.3646
9:6839028:G:C	50	100	0.98	0.04739
9:6839193:G:A	50	100	1	0.05501
9:6839344:G:C	50	100	1	0.4459
9:6839431:G:A	50	100	1	0.05047
9:6839673:G:A	50	100	1	0.06209
9:6839948:T:C	50	100	1	0.04702
9:6840096:C:G	50	100	1	0.04702
9:6840584:G:A	50	100	1	0.429
9:6840637:C:T	50	100	0.98	0.1672
9:6840718:A:G	50	100	1	0.01325
9:6841003:A:G	50	100	1	0.01325
9:6841176:T:C	50	100	0.98	0.01924
9:6841480:A:G	50	100	0.98	0.2603
9:6841539:A:G	50	100	1	0.04975
9:6841789:C:G	50	96	0.79	0.05156
9:6842334:T:G	50	98	0.91	0.08442
9:6842687:T:G	50	100	0.99	0.2743
9:6843019:G:A	49	100	1	0.1865
9:6843092:G:C	50	100	0.98	0.1193
9:6843358:T:A	50	100	0.98	0.118
9:6843363:A:G	50	100	0.98	0.1487
9:6843488:A:G	50	100	1	0.1242
9:6843574:A:G	50	100	0.99	0.4085
9:6843670:T:C	50	100	0.99	0.2538
9:6843749:A:G	50	100	0.98	0.118
9:6843818:G:C	50	100	0.98	0.05084
9:6844184:T:C	50	100	0.98	0.05102
9:6844608:G:A	50	100	0.99	0.08642
9:6844905:C:G	50	100	0.98	0.4423
9:6844959:A:G	50	100	0.99	0.2702
9:6844968:G:A	50	100	0.99	0.1195
9:6845101:T:C	50	100	0.96	0.05102
9:6845288:C:A	50	100	0.91	0.01235
9:6845517:C:T	50	100	1	0.05265
9:6845561:A:G	50	100	0.99	0.2707
9:6845564:A:G	50	100	0.97	0.01725
9:6845630:C:T	50	100	0.99	0.1218
9:6845664:A:G	50	100	0.99	0.03159
9:6845795:T:C	50	100	0.99	0.1405
9:6845926:A:G	50	100	0.93	0.03141
9:6846000:A:G	50	100	0.99	0.03141
9:6846212:A:G	50	100	1	0.08261
9:6846877:T:C	50	100	0.98	0.08678
9:6846949:C:T	50	100	1	0.1211
9:6847072:C:T	50	100	0.99	0.4319
9:6847313:C:T	50	100	1	0.14
9:6847314:G:A	50	100	0.98	0.1703
9:6847334:A:C	50	100	0.99	0.03159
9:6847400:T:G	50	100	1	0.14
9:6847437:C:T	50	100	1	0.14
9:6847546:A:T	50	100	1	0.0532
9:6847588:C:T	50	100	0.98	0.05447
9:6847636:C:T	50	100	0.97	0.0512
9:6847641:C:T	50	100	0.99	0.03177
9:6847679:C:T	50	100	1	0.05301
9:6847916:A:G	50	100	1	0.03086
9:6847935:A:G	50	100	0.96	0.02124
9:6848075:A:T	50	100	0.99	0.03159
9:6848243:A:G	50	100	0.99	0.1451
9:6848369:C:G	50	100	0.98	0.4958
9:6848524:G:C	50	100	0.99	0.437
9:6848532:G:A	50	100	1	0.01325
9:6848733:C:G	50	100	0.95	0.0512
9:6848760:C:T	49	100	1	0.01924
9:6849046:G:A	50	98	0.98	0.3582
9:6849134:C:T	50	100	1	0.02306
9:6849246:C:T	50	100	0.94	0.04975
9:6849317:G:A	50	100	1	0.1581
9:6849405:A:G	50	100	0.99	0.1271
9:6849855:T:C	50	100	0.99	0.03159
9:6849884:C:T	50	100	0.94	0.04975
9:6849897:C:G	50	100	0.99	0.1117
9:6849943:A:C	50	100	0.83	0.01362
9:6850220:T:G	50	100	0.98	0.01416
9:6850376:C:T	50	100	0.99	0.3381
9:6850532:G:A	50	100	0.99	0.05483
9:6851118:C:T	50	100	0.96	0.2075
9:6851150:A:G	50	100	1	0.1273
9:6851187:C:T	50	100	1	0.02306
9:6851651:G:T	50	100	0.94	0.04956
9:6852473:T:A	50	100	0.94	0.05156
9:6852878:G:A	50	100	0.88	0.03486
9:6853050:A:G	50	100	1	0.1445
9:6853115:G:C	50	100	1	0.1443
9:6853121:T:C	50	100	0.98	0.01362
9:6853207:C:G	50	100	1	0.1503
9:6853348:C:T	50	100	1	0.03522
9:6853384:C:T	50	100	0.95	0.03159
9:6853430:C:G	50	100	1	0.04375
9:6853454:C:G	50	100	1	0.01071
9:6853626:A:G	50	100	1	0.1505
9:6853848:C:A	50	100	0.98	0.01344
9:6854001:A:G	50	100	1	0.01325
9:6854174:A:G	50	100	1	0.1501
9:6854250:T:C	50	100	0.98	0.1256
9:6854266:C:T	50	100	1	0.01325
9:6854300:G:A	50	100	0.94	0.05084
9:6854303:C:A	50	100	1	0.01344
9:6854447:T:C	49	100	1	0.1503
9:6854456:C:T	50	100	0.99	0.01362
9:6854520:C:T	50	100	0.96	0.1204
9:6854535:A:C	49	100	0.96	0.1204
9:6854546:C:A	43	86	0.96	0.1294
9:6854610:G:T	50	100	0.99	0.2958
9:6854643:A:G	49	100	0.97	0.12
9:6854788:A:T	50	100	1	0.02324
9:6855013:T:C	50	100	0.96	0.01416
9:6855313:G:T	50	100	0.93	0.05265
9:6855391:A:G	50	100	0.98	0.49
9:6855622:A:C	50	100	0.94	0.0305
9:6855632:A:G	50	100	1	0.03813
9:6855838:T:G	50	100	1	0.1505
9:6855931:G:A	50	100	0.97	0.01344
9:6856135:G:C	50	100	0.98	0.05537
9:6856279:T:G	50	100	0.96	0.1118
9:6856319:T:C	50	100	0.99	0.01416
9:6856534:G:C	50	100	0.82	0.01325
9:6856543:T:C	47	100	0.9	0.01198
9:6856584:T:G	49	93.9	0.86	0.02633
9:6856593:A:G	50	100	0.92	0.03268
9:6856629:G:A	50	100	0.94	0.01362
9:6856646:A:C	50	100	0.92	0.4414
9:6856809:C:G	50	100	0.81	0.04866
9:6856915:G:A	50	100	0.9	0.01362
9:6857996:T:G	50	100	0.86	0.152
9:6858086:C:A	50	96	0.84	0.1142
9:6858130:A:G	50	100	0.74	0.01289
9:6858156:A:C	50	90	0.73	0.3637
9:6858277:C:T	50	98	0.71	0.03195
9:6858282:A:C	50	94	0.73	0.03885
9:6858433:C:T	50	86	0.65	0.1452
9:6858440:G:A	50	82	0.7	0.2491
9:6858623:G:A	50	100	0.9	0.02124
9:6858680:T:C	50	100	0.84	0.03304
9:6858903:G:T	50	100	0.77	0.01797
9:6858937:C:G	50	98	0.96	0.01816
9:6859189:C:A	50	96	0.88	0.1269
9:6859200:G:T	50	96	0.79	0.1175
9:6859253:A:G	50	100	0.97	0.02832
9:6859791:A:G	50	98	0.93	0.2195
9:6859794:T:C	50	100	0.97	0.05556
9:6859889:A:T	49	98	0.91	0.1427
9:6859992:G:A	50	100	0.99	0.01126
9:6860332:T:C	50	100	0.7	0.02959
9:6860923:A:G	50	100	0.95	0.02179
9:6861000:T:C	50	100	0.95	0.02142
9:6861102:C:A	50	98	0.96	0.181
9:6861778:C:T	50	90	0.91	0.2927
9:6861814:T:C	50	96	0.93	0.4808
9:6862023:T:C	50	100	0.94	0.02124
9:6862061:C:T	50	100	0.96	0.02106
9:6862147:A:G	50	100	0.94	0.02124
9:6862153:T:C	50	100	0.9	0.02288
9:6862306:C:T	50	98	0.86	0.02941
9:6862450:C:T	50	100	0.92	0.1147
9:6862755:C:T	50	100	0.93	0.112
9:6862793:C:T	50	100	1	0.01816
9:6863428:T:C	50	100	0.95	0.1115
9:6863445:T:C	50	100	0.94	0.1109
9:6863506:G:C	50	100	0.94	0.1251
9:6863867:C:G	50	100	0.93	0.1462
9:6864274:A:G	50	100	0.92	0.05955
9:6865031:T:C	50	100	0.95	0.4875
9:6865065:G:A	50	98	0.97	0.1146
9:6865077:C:T	50	98	0.96	0.1138
9:6865082:C:T	50	100	0.91	0.07934
9:6865096:C:T	49	98	0.98	0.1523
9:6865148:G:A	50	100	0.94	0.1534
9:6865153:T:C	50	100	0.95	0.1538
9:6865166:A:G	50	98	0.95	0.2947
9:6865215:T:A	50	100	0.98	0.01398
9:6865259:T:C	50	100	0.98	0.01089
9:6865386:A:G	50	100	0.98	0.1547
9:6865604:T:C	50	100	0.97	0.1129
9:6865637:G:A	50	100	0.76	0.02923
9:6865781:C:A	50	100	0.97	0.1549
9:6865782:G:A	50	100	0.96	0.1115
9:6865802:G:A	50	100	1	0.01906
9:6865876:G:A	50	100	1	0.01906
9:6866092:A:C	50	100	0.98	0.4809
9:6866374:C:G	50	98	0.98	0.1547
9:6866412:G:A	50	98	0.98	0.1547
9:6866413:G:C	50	100	0.99	0.01071
9:6866466:C:T	50	98	0.98	0.1471
9:6866592:T:C	50	100	1	0.01035
9:6866650:C:T	50	100	1	0.01035
9:6866722:G:A	50	98	1	0.01035
9:6866817:G:T	50	100	0.98	0.02233
9:6867056:A:G	50	100	0.7	0.01325
9:6867111:G:A	50	94	0.98	0.3722
9:6867170:C:T	50	100	0.98	0.08442
9:6867696:A:C	50	100	0.95	0.1122
9:6867715:C:G	50	100	0.96	0.3493
9:6867765:T:C	50	100	1	0.01035
9:6867766:T:C	50	96	0.96	0.1581
9:6867868:C:T	50	100	1	0.01035
9:6867986:G:A	50	100	0.97	0.1098
9:6868177:C:T	50	100	0.96	0.03686
9:6868645:C:A	50	98	0.99	0.1514
9:6868649:C:T	50	98	0.99	0.1514
9:6868688:C:T	50	100	0.99	0.02887
9:6868737:G:T	50	100	0.92	0.07916
9:6868741:G:A	50	100	0.97	0.3849
9:6869306:C:G	50	100	0.99	0.1503
9:6869617:A:G	50	100	0.94	0.01053
9:6869872:C:A	50	100	0.97	0.4619
9:6870408:G:A	50	100	0.87	0.02578
9:6870637:A:G	50	100	0.97	0.03214
9:6870838:G:A	50	100	0.92	0.02142
9:6871052:A:G	50	100	0.97	0.02033
9:6871405:C:T	50	100	0.99	0.01688
9:6871720:C:T	50	100	0.98	0.4802
9:6872255:A:G	50	98	0.99	0.4473
9:6872534:C:T	50	100	1	0.1589
9:6873121:C:T	50	100	0.92	0.01452
9:6873125:T:G	50	100	0.97	0.1037
9:6873584:A:C	50	100	0.98	0.02596
9:6873823:C:A	50	100	1	0.1627
9:6873893:C:T	50	100	0.9	0.01053
9:6874035:G:A	50	100	1	0.1627
9:6874618:G:A	50	100	1	0.1627
9:6874688:A:G	50	100	1	0.1627
9:6874822:G:C	50	100	0.96	0.06427
9:6875054:A:G	50	98	0.97	0.2854
9:6875085:C:T	50	100	0.98	0.1629
9:6875197:T:C	50	100	1	0.1627
9:6875318:G:A	50	100	0.88	0.01198
9:6875341:A:G	50	96	0.94	0.3411
9:6875596:C:T	50	100	0.96	0.1182
9:6875782:A:G	50	90	0.9	0.2736
9:6875912:A:G	50	100	0.99	0.0305
9:6876538:T:C	50	100	0.98	0.4365
9:6876574:T:C	50	100	0.96	0.1378
9:6876585:C:G	50	100	0.97	0.07462
9:6876818:T:C	50	100	0.89	0.01416
9:6877442:T:C	50	100	0.99	0.4374
9:6878215:T:C	50	100	0.99	0.152
9:6878252:C:T	50	100	0.99	0.1166
9:6878674:A:G	50	98	0.97	0.05701
9:6878937:G:A	50	100	0.99	0.4139
9:6878958:C:T	50	98	0.96	0.06736
9:6879031:T:C	50	100	0.98	0.4119
9:6879045:T:A	50	100	0.99	0.02179
9:6879202:A:G	50	100	0.92	0.01216
9:6879235:C:G	50	100	0.96	0.01107
9:6879525:G:C	50	100	1	0.01053
9:6879632:A:G	50	100	0.99	0.311
9:6879675:G:A	50	98	0.99	0.1598
9:6880263:A:G	50	100	0.99	0.1541
9:6880513:C:T	50	100	0.99	0.03595
9:6880802:T:A	50	98	0.99	0.1839
9:6881003:G:T	50	98	0.87	0.01162
9:6881453:G:A	50	98	0.98	0.3686
9:6881917:G:C	50	98	0.99	0.3675
9:6882011:A:G	50	100	0.99	0.3662
9:6882091:G:A	50	100	0.99	0.2763
9:6882169:A:G	50	98	0.99	0.3662
9:6882620:A:C	50	100	0.95	0.04394
9:6882741:A:G	50	100	0.99	0.3373
9:6882803:T:C	50	98	0.97	0.242
9:6882805:T:C	50	92	0.96	0.4582
9:6882839:T:A	50	100	0.98	0.02996
9:6882881:G:A	50	98	0.99	0.3664
9:6883049:G:T	50	100	0.96	0.02433
9:6883748:A:G	50	98	0.99	0.1903
9:6883799:A:T	50	100	0.99	0.1496
9:6883802:A:C	50	98	0.99	0.4884
9:6883848:G:A	50	100	1	0.01035
9:6884193:C:G	50	98	0.99	0.4891
9:6884522:A:T	50	100	0.99	0.1222
9:6884529:C:T	50	98	0.99	0.488
9:6886071:T:G	50	100	0.99	0.274
9:6886132:G:T	50	100	1	0.0374
9:6886849:C:G	50	100	0.8	0.03613
9:6886861:A:G	50	100	0.99	0.3426
9:6886926:C:G	50	100	0.99	0.2689
9:6887522:C:T	50	100	0.99	0.01126
9:6888034:T:C	50	100	1	0.01107
9:6888364:C:T	50	100	0.93	0.1574
9:6888427:C:G	50	98	1	0.4671
9:6888458:T:G	50	100	1	0.01053
9:6888611:G:T	50	100	0.98	0.09713
9:6889171:T:C	50	100	1	0.4673
9:6889652:C:T	50	100	0.97	0.02832
9:6889732:A:G	50	100	1	0.1167
9:6889793:G:A	50	100	1	0.1167
9:6889940:C:T	50	100	0.99	0.02469
9:6890161:G:A	50	100	1	0.4539
9:6890216:C:T	50	100	0.68	0.01924
9:6890750:C:G	50	100	1	0.01107
9:6890876:G:A	50	100	1	0.4766
9:6890884:G:C	50	100	1	0.04394
9:6890923:G:C	50	100	0.99	0.0236
9:6890927:C:G	50	100	0.99	0.07916
9:6891159:G:A	50	100	0.99	0.06663
9:6891383:A:G	50	100	1	0.3017
9:6891488:G:C	50	100	0.99	0.1402
9:6891636:T:C	50	100	1	0.07934
9:6891650:T:A	50	98	1	0.1363
9:6891815:G:A	50	100	1	0.01035
9:6892015:G:T	50	100	1	0.07916
9:6892125:G:A	50	100	0.99	0.07752
9:6892588:A:G	50	98	0.99	0.04212
9:6892618:T:C	50	100	1	0.4581
9:6893338:G:A	50	100	1	0.02197
9:6893399:A:G	50	100	1	0.02251
9:6893425:C:G	50	100	0.97	0.0285
9:6894018:C:T	50	100	0.98	0.2248
9:6894211:A:T	50	100	0.99	0.3573
9:6894221:A:T	50	100	0.99	0.3573
9:6895374:T:G	50	100	1	0.3845
9:6895447:C:G	50	98	0.99	0.1394
9:6895892:C:T	50	98	1	0.3838
9:6896001:A:G	50	100	1	0.04031
9:6896128:T:G	50	100	1	0.02687
9:6896505:G:T	50	98	0.88	0.06645
9:6896644:T:C	50	98	1	0.3834
9:6897058:C:G	50	100	0.98	0.03649
9:6897357:C:T	50	100	1	0.3809
9:6898047:G:T	50	100	0.97	0.02124
9:6898737:T:G	50	98	0.7	0.02197
9:6898987:A:G	50	100	1	0.01071
9:6899149:G:A	50	98	0.98	0.1269
9:6899404:G:A	50	98	1	0.4532
9:6899542:G:T	50	90	0.91	0.1765
9:6899969:A:G	50	100	1	0.02215
9:6900255:C:T	50	100	1	0.1541
9:6900313:A:G	50	98	1	0.4537
9:6900898:A:G	50	100	1	0.2898
9:6901008:A:G	50	100	1	0.4539
9:6901428:C:A	50	100	0.99	0.2847
9:6902154:A:G	50	100	0.99	0.3061
9:6902219:T:A	50	100	1	0.01035
9:6902404:C:T	50	100	1	0.3003
9:6902538:C:T	50	100	0.99	0.3052
9:6902936:T:C	50	100	0.97	0.02124
9:6903191:A:G	50	100	1	0.4695
9:6903222:G:T	50	100	0.78	0.02832
9:6903539:C:T	50	100	1	0.1534
9:6903675:G:A	50	98	0.99	0.3508
9:6903786:G:A	50	98	1	0.3589
9:6903978:G:A	50	98	0.96	0.01362
9:6904071:G:C	50	98	0.99	0.3588
9:6904190:C:G	50	98	1	0.3718
9:6904428:G:A	49	100	0.88	0.01289
9:6904643:T:G	50	100	1	0.118
9:6904655:A:G	50	100	1	0.01071
9:6905252:G:T	50	100	0.98	0.03649
9:6905401:C:T	50	100	1	0.3849
9:6905429:G:T	50	98	1	0.1211
9:6906384:C:A	50	100	1	0.4782
9:6906651:G:A	50	100	0.99	0.3508
9:6906668:C:T	50	100	1	0.1175
9:6907735:G:T	50	98	1	0.4773
9:6908195:T:G	50	100	1	0.3822
9:6908557:C:T	50	100	1	0.1314
9:6908618:A:T	50	100	0.98	0.04648
9:6909001:T:C	50	100	0.91	0.01452
9:6909075:A:G	50	100	1	0.3893
9:6909372:C:A	50	100	0.99	0.02578
9:6910376:A:T	50	100	1	0.3854
9:6910916:A:G	50	100	1	0.05338
9:6911203:T:C	50	100	0.86	0.01489
9:6911506:T:G	50	100	1	0.1106
9:6911595:G:T	50	100	1	0.01053
9:6911890:T:G	50	100	1	0.3807
9:6911935:G:C	50	100	0.98	0.1403
9:6912174:C:T	50	100	0.98	0.03613
9:6912178:C:T	50	100	0.98	0.03776
9:6912767:G:T	50	100	0.99	0.3706
9:6913346:A:G	50	98	0.88	0.01398
9:6914933:T:G	50	100	0.99	0.03976
9:6915049:G:A	50	100	0.96	0.02905
9:6915176:A:G	50	100	0.99	0.06191
9:6915393:C:T	50	100	0.98	0.3945
9:6916059:T:C	50	100	1	0.01235
9:6916206:T:C	50	100	0.97	0.148
9:6916229:C:G	50	100	0.98	0.3551
9:6916272:A:G	50	100	0.99	0.3775
9:6916385:T:G	50	100	1	0.01053
9:6917333:A:G	50	100	0.84	0.02542
9:6917477:A:G	50	98	0.94	0.2177
9:6917526:A:G	50	100	0.96	0.02306
9:6917615:A:G	50	100	0.96	0.1843
9:6917652:G:C	50	98	0.96	0.4381
9:6918015:A:T	50	98	0.98	0.3379
9:6918794:A:T	50	100	0.98	0.1885
9:6919218:T:C	50	98	0.97	0.09368
9:6919223:C:T	49	83.7	0.84	0.4201
9:6919279:C:A	50	100	0.98	0.3206
9:6919372:G:C	50	100	0.99	0.1805
9:6919504:T:A	50	100	1	0.09931
9:6919541:G:A	50	86	0.67	0.1019
9:6919668:C:G	50	100	0.99	0.1805
9:6919778:T:C	50	100	1	0.09931
9:6919984:A:G	49	100	0.99	0.2111
9:6920437:C:T	50	98	1	0.09368
9:6920594:G:T	50	100	0.95	0.01162
9:6920891:G:A	50	100	0.9	0.02741
9:6921145:T:G	50	100	0.99	0.1623
9:6921704:C:T	50	100	1	0.09931
9:6922614:G:A	50	100	0.98	0.1841
9:6922753:G:A	50	100	0.99	0.4944
9:6922872:C:G	50	100	0.98	0.0305
9:6923151:C:T	50	100	0.99	0.09749
9:6923215:T:C	50	100	0.99	0.09749
9:6923521:C:T	50	100	0.76	0.01816
9:6923580:C:T	50	98	0.82	0.03032
9:6923585:G:T	50	100	0.98	0.0305
9:6923722:C:T	50	98	1	0.09005
9:6924118:T:C	50	100	1	0.4559
9:6924362:G:A	50	100	0.96	0.221
9:6924416:A:G	50	98	1	0.4546
9:6924843:C:T	50	100	0.99	0.4624
9:6924918:T:G	50	100	0.99	0.1763
9:6925240:C:T	50	100	0.99	0.2331
9:6925275:A:G	50	98	1	0.3261
9:6925420:C:G	50	98	0.91	0.01162
9:6925436:T:C	50	98	0.98	0.0915
9:6925442:T:C	50	100	0.99	0.2333
9:6925663:C:T	50	98	0.99	0.1814
9:6925759:T:C	50	100	0.98	0.08805
9:6926233:G:A	50	100	0.99	0.4887
9:6926667:G:A	50	98	0.9	0.1481
9:6926691:C:G	50	100	0.99	0.01035
9:6926725:G:A	50	98	0.91	0.01035
9:6926738:G:A	50	98	0.98	0.4717
9:6926907:C:G	50	100	0.99	0.1765
9:6927018:C:T	50	100	0.96	0.02324
9:6927093:A:T	49	91.8	0.66	0.07298
9:6927208:C:T	50	100	0.99	0.02288
9:6927466:G:A	50	98	0.99	0.08951
9:6927626:G:C	50	98	1	0.07498
9:6927859:T:C	50	98	0.99	0.09695
9:6928064:C:T	50	100	0.96	0.207
9:6928668:A:G	50	100	1	0.1716
9:6928683:A:G	50	98	0.98	0.1077
9:6928724:C:G	50	100	0.99	0.1903
9:6928789:T:C	50	98	0.98	0.1042
9:6928849:C:G	50	98	1	0.08515
9:6928905:C:G	50	98	0.98	0.1037
9:6929053:T:G	50	98	1	0.09967
9:6929244:A:G	50	100	0.99	0.1932
9:6929401:T:A	50	98	0.99	0.293
9:6929476:T:C	50	100	0.98	0.01126
9:6929602:T:C	50	100	0.99	0.1955
9:6929623:T:C	50	100	0.99	0.1932
9:6929715:C:T	50	100	0.99	0.1932
9:6929863:C:T	50	100	0.99	0.193
9:6929894:A:C	50	100	0.99	0.193
9:6930278:G:T	50	100	0.99	0.193
9:6930280:T:A	50	98	1	0.08951
9:6930297:A:G	50	100	0.99	0.1668
9:6930415:C:T	50	100	0.99	0.1685
9:6930416:G:A	50	100	0.99	0.1928
9:6930737:T:C	50	98	0.99	0.1928
9:6930774:T:C	49	100	0.99	0.1926
9:6930845:C:T	50	100	0.99	0.1926
9:6930896:G:A	50	98	1	0.457
9:6930901:T:G	50	100	0.99	0.1928
9:6931022:G:T	50	100	0.97	0.08297
9:6931125:C:G	50	100	0.99	0.1963
9:6931126:C:A	50	100	0.97	0.175
9:6931216:G:A	50	100	0.99	0.1928
9:6931250:T:C	50	100	0.96	0.03359
9:6931261:A:C	50	100	0.99	0.1905
9:6931285:T:C	50	100	0.98	0.03341
9:6931468:T:A	50	100	0.99	0.1926
9:6931506:A:T	50	98	0.96	0.3804
9:6931508:T:A	50	100	0.97	0.1634
9:6931726:G:C	50	100	0.97	0.1924
9:6931753:A:G	50	100	0.98	0.1923
9:6931755:T:C	50	100	0.97	0.1924
9:6931885:G:A	50	100	0.99	0.1923
9:6932013:A:G	50	100	0.99	0.4635
9:6932042:C:T	50	100	0.99	0.1921
9:6932049:A:C	50	100	0.99	0.02269
9:6932105:G:A	50	100	0.99	0.1921
9:6932111:G:C	50	100	0.99	0.1923
9:6932144:C:G	50	100	0.99	0.1921
9:6932149:A:G	50	100	0.99	0.167
9:6932154:A:C	50	100	0.99	0.02124
9:6932249:G:A	50	100	0.98	0.03341
9:6932311:G:A	50	100	0.99	0.1921
9:6932313:C:T	50	100	0.99	0.1921
9:6932314:A:G	50	100	0.99	0.1921
9:6932624:A:C	50	100	0.99	0.1919
9:6932707:G:A	50	100	0.98	0.02306
9:6932746:C:A	50	100	0.98	0.1921
9:6932748:C:T	50	100	0.98	0.1957
9:6932794:G:A	50	100	0.98	0.1899
9:6932801:C:T	50	100	0.99	0.1924
9:6932900:G:A	50	100	0.99	0.1926
9:6933063:C:A	50	100	0.99	0.1963
9:6933073:A:G	50	100	0.99	0.1961
9:6933222:T:C	50	100	1	0.1961
9:6933372:A:T	50	100	1	0.1668
9:6933428:A:G	50	100	1	0.1961
9:6933743:G:A	50	100	1	0.1961
9:6933873:G:A	50	100	0.96	0.01235
9:6933904:C:T	50	100	1	0.1968
9:6933931:T:C	50	100	1	0.1957
9:6933999:C:A	50	100	1	0.1959
9:6934041:G:A	50	100	1	0.1957
9:6934137:G:T	49	100	1	0.01271
9:6934203:T:C	50	100	1	0.2144
9:6934219:C:T	50	100	1	0.1981
9:6934340:T:G	50	100	1	0.1957
9:6934353:C:G	50	100	0.99	0.1959
9:6934449:G:C	50	100	1	0.1959
9:6934498:A:G	50	100	1	0.1959
9:6934597:A:G	50	98	1	0.4722
9:6934631:T:G	50	100	0.95	0.0118
9:6934679:G:T	50	100	1	0.1959
9:6934709:A:G	50	100	1	0.1959
9:6934847:G:A	50	100	0.93	0.02215
9:6934964:A:G	50	100	1	0.1959
9:6935036:A:C	50	100	1	0.1959
9:6935076:G:C	50	100	0.99	0.01089
9:6935297:A:G	50	100	1	0.2631
9:6935367:C:G	50	100	1	0.1901
9:6935375:C:T	50	100	1	0.1959
9:6935510:C:G	50	100	0.99	0.02215
9:6935813:T:C	50	100	0.93	0.01198
9:6935864:A:C	50	100	0.88	0.08424
9:6936014:A:G	50	100	1	0.01198
9:6936215:T:C	50	100	0.97	0.1748
9:6936237:C:T	50	100	1	0.1963
9:6936251:T:A	50	100	0.87	0.0118
9:6936305:A:G	50	100	1	0.2634
9:6936333:A:G	50	100	1	0.1963
9:6936359:A:G	50	100	1	0.1963
9:6936387:T:G	50	100	0.98	0.1981
9:6936463:T:A	50	100	1	0.1963
9:6936492:A:C	50	100	0.9	0.04031
9:6936862:C:T	50	100	0.99	0.4437
9:6936887:A:T	50	100	1	0.1966
9:6936940:T:C	50	100	1	0.01834
9:6937172:C:T	50	100	1	0.1968
9:6937200:G:A	50	100	0.98	0.4622
9:6937472:C:T	50	96	0.95	0.07516
9:6937491:G:C	50	100	1	0.1668
9:6937606:G:T	50	100	1	0.1966
9:6937730:C:G	50	100	1	0.1966
9:6937897:C:T	50	100	0.99	0.1966
9:6937937:C:G	50	100	0.74	0.01307
9:6937941:A:C	50	100	1	0.1656
9:6938001:C:T	50	100	1	0.1932
9:6938163:A:G	50	100	0.97	0.01198
9:6938290:C:T	50	100	1	0.1964
9:6938342:G:A	50	100	1	0.1961
9:6938672:T:C	50	100	0.72	0.01289
9:6938731:G:A	50	100	1	0.1959
9:6938892:C:T	50	100	1	0.1961
9:6939039:C:T	50	100	1	0.1955
9:6939137:C:G	50	100	1	0.1957
9:6939389:G:A	50	100	0.96	0.1754
9:6939403:A:T	50	96	1	0.2603
9:6939420:G:A	50	98	1	0.1955
9:6939431:T:C	50	98	1	0.1955
9:6939457:A:G	50	96	1	0.2607
9:6939528:C:T	50	98	1	0.1899
9:6939738:A:G	50	98	1	0.1957
9:6939804:G:A	50	98	0.96	0.06481
9:6939866:T:C	49	95.9	1	0.264
9:6939874:T:C	50	98	1	0.1955
9:6939949:T:C	50	96	1	0.1955
9:6939961:C:T	49	89.8	0.62	0.02959
9:6939965:C:T	49	89.8	0.62	0.02814
9:6939976:A:T	46	95.7	0.64	0.02197
9:6939980:T:A	44	88.6	0.72	0.2003
9:6939984:T:A	48	87.5	0.71	0.1147
9:6939988:T:A	48	89.6	0.69	0.03704
9:6939992:T:A	48	93.8	0.61	0.02324
9:6940034:T:C	44	86.4	0.87	0.1886
9:6940047:C:T	50	98	0.72	0.0256
9:6940090:T:C	49	95.9	1	0.1959
9:6940115:A:T	48	97.9	1	0.2602
9:6940162:G:A	50	100	0.97	0.02197
9:6940316:C:G	50	100	1	0.1955
9:6940345:C:T	50	100	1	0.1955
9:6940375:C:G	50	100	1	0.1955
9:6940401:G:T	50	98	0.97	0.09332
9:6940551:A:G	50	100	1	0.195
9:6940821:C:A	50	100	1	0.195
9:6941001:T:C	50	94	0.96	0.1894
9:6941140:T:C	50	96	0.96	0.1975
9:6941258:C:T	50	98	1	0.2113
9:6941285:G:A	50	98	0.99	0.2177
9:6941302:T:C	50	100	0.98	0.4127
9:6941377:C:T	50	100	0.98	0.3918
9:6941683:G:C	50	100	0.99	0.1959
9:6941719:T:G	50	98	0.99	0.1952
9:6941795:T:C	50	100	0.99	0.1959
9:6941816:A:G	50	100	0.99	0.1959
9:6941842:C:G	50	100	0.99	0.1959
9:6941867:G:A	50	100	0.99	0.1963
9:6941889:G:T	50	100	0.99	0.4984
9:6942035:G:A	50	100	0.99	0.1966
9:6942051:G:A	50	100	0.99	0.1966
9:6942089:C:T	50	100	0.99	0.3965
9:6942095:C:T	50	100	0.99	0.1968
9:6942110:T:G	50	100	0.98	0.1986
9:6942146:C:T	50	100	0.99	0.1968
9:6942259:C:T	50	100	0.98	0.1941
9:6942522:C:G	50	100	0.99	0.4524
9:6942605:T:C	50	100	0.98	0.06463
9:6942643:G:A	50	100	0.99	0.3785
9:6942877:A:G	50	100	0.99	0.4719
9:6942890:A:G	50	100	0.99	0.0906
9:6942892:G:A	50	100	0.99	0.08515
9:6942910:C:A	50	98	0.98	0.4085
9:6942940:C:A	50	98	0.98	0.4916
9:6942951:A:G	50	100	0.98	0.199
9:6943341:G:A	50	100	0.98	0.0866
9:6943374:A:C	50	98	0.99	0.3114
9:6943467:A:G	50	100	0.98	0.199
9:6943471:C:G	49	98	0.98	0.3233
9:6943564:A:G	50	100	0.9	0.01107
9:6943654:G:C	50	98	0.96	0.1122
9:6943689:A:T	50	98	1	0.1874
9:6943805:A:G	50	98	1	0.1875
9:6944138:T:A	50	100	0.91	0.01107
9:6944404:A:G	50	100	0.99	0.3969
9:6944415:C:T	50	98	1	0.211
9:6944998:T:G	50	100	1	0.01144
9:6945423:A:C	50	98	0.99	0.2948
9:6946331:C:A	50	100	0.96	0.02378
9:6946332:C:T	50	100	0.98	0.07752
9:6946419:A:G	50	100	0.99	0.02233
9:6946507:C:T	50	100	0.91	0.01126
9:6946719:A:G	50	96	0.98	0.3459
9:6946767:C:T	50	100	0.99	0.2004
9:6947175:G:A	50	100	0.96	0.0492
9:6947229:T:C	50	100	0.86	0.09877
9:6947400:A:G	50	100	0.99	0.05247
9:6947484:T:G	50	98	0.99	0.4677
9:6947516:C:T	50	100	0.96	0.05029
9:6947579:G:C	50	100	0.99	0.1992
9:6947704:C:T	50	100	0.95	0.1765
9:6947939:A:G	50	100	1	0.01852
9:6947956:G:A	50	98	1	0.1915
9:6948578:T:C	49	95.9	0.98	0.203
9:6948615:T:G	46	95.7	0.99	0.3422
9:6948718:T:A	49	95.9	1	0.4038
9:6948791:C:A	50	98	0.9	0.01725
9:6948895:T:C	50	100	1	0.2004
9:6948942:C:T	50	100	0.99	0.2101
9:6949019:C:T	50	100	0.9	0.01107
9:6949040:C:T	50	98	1	0.1872
9:6949060:T:C	49	100	1	0.01198
9:6949133:G:T	47	100	1	0.07752
9:6949163:C:G	46	100	0.92	0.03286
9:6949214:C:T	47	95.7	0.87	0.07353
9:6949252:T:C	47	100	0.9	0.01362
9:6949433:C:T	50	100	1	0.01162
9:6949624:C:T	50	98	1	0.09386
9:6949635:T:C	50	100	0.85	0.01017
9:6949659:C:T	50	100	0.96	0.06155
9:6949735:A:T	50	100	0.99	0.02088
9:6949793:T:C	50	100	1	0.01198
9:6949919:C:G	50	100	1	0.1868
9:6950134:A:C	50	100	1	0.3994
9:6950165:G:A	49	100	1	0.197
9:6950334:A:T	50	100	0.92	0.03286
9:6950563:C:A	50	100	0.99	0.1983
9:6950662:A:G	50	100	1	0.01198
9:6950688:T:A	50	100	1	0.01162
9:6950764:T:C	50	100	1	0.2164
9:6950766:A:G	50	100	0.97	0.03595
9:6950839:C:A	50	100	0.97	0.03595
9:6950915:C:T	50	100	1	0.01198
9:6950922:C:T	50	100	1	0.07916
9:6951018:C:T	50	100	1	0.1924
9:6951063:A:G	50	100	1	0.1924
9:6951112:A:G	50	98	0.98	0.01525
9:6951325:T:C	50	98	0.82	0.04466
9:6951352:A:G	50	100	0.98	0.01035
9:6951639:T:C	50	100	1	0.07916
9:6951700:A:C	50	100	0.98	0.1556
9:6951857:A:G	50	98	0.94	0.01489
9:6951869:T:C	50	100	0.99	0.3802
9:6952127:G:T	50	100	0.99	0.1968
9:6952134:A:T	50	100	0.98	0.2313
9:6952246:C:T	50	100	1	0.01198
9:6952397:C:T	50	100	1	0.01198
9:6952437:A:T	50	100	0.95	0.03867
9:6952440:T:A	50	100	0.95	0.03341
9:6952528:C:T	50	100	1	0.1941
9:6952916:C:T	50	100	0.99	0.2202
9:6953014:C:T	50	100	0.92	0.03304
9:6953396:A:G	50	100	0.98	0.03577
9:6953554:T:C	50	100	1	0.3971
9:6953562:C:T	50	100	0.98	0.01452
9:6953569:A:C	50	100	0.98	0.01452
9:6953579:G:A	50	100	0.93	0.04285
9:6953606:A:G	50	100	0.98	0.03595
9:6953785:T:C	50	100	0.99	0.02179
9:6953926:C:G	50	100	0.98	0.23
9:6954040:G:A	50	100	1	0.08787
9:6954124:G:C	50	100	1	0.1966
9:6954457:A:C	50	100	1	0.07643
9:6954537:C:T	50	100	1	0.08043
9:6954557:C:G	50	100	0.99	0.4283
9:6954573:A:G	50	100	0.96	0.06863
9:6954579:A:G	50	100	0.96	0.2101
9:6955015:C:T	50	100	1	0.08043
9:6955198:C:T	50	98	0.9	0.03177
9:6955476:A:G	50	100	0.99	0.1529
9:6955480:A:C	50	100	1	0.1963
9:6955597:G:A	50	100	1	0.01089
9:6955819:C:T	50	100	1	0.04448
9:6956023:C:G	50	98	0.99	0.2059
9:6956165:A:G	50	100	0.91	0.03322
9:6956388:C:G	50	100	0.98	0.03595
9:6956398:T:C	50	100	1	0.01089
9:6956787:C:G	50	100	1	0.01198
9:6956850:A:C	50	100	1	0.1964
9:6957024:A:G	50	100	0.98	0.1523
9:6957061:A:G	50	100	0.98	0.1523
9:6957175:T:C	50	100	0.98	0.01434
9:6957481:T:C	50	100	1	0.1963
9:6957527:G:A	50	100	0.99	0.01089
9:6957604:T:G	50	100	0.92	0.04993
9:6957625:G:C	50	100	1	0.01089
9:6957644:A:T	50	100	0.97	0.1692
9:6958298:C:T	50	100	1	0.0118
9:6958299:A:C	50	98	0.99	0.4368
9:6958307:C:T	50	100	1	0.01162
9:6958312:C:T	50	100	0.69	0.02487
9:6958408:A:G	50	96	0.99	0.3495
9:6958467:A:G	50	100	1	0.04285
9:6958506:C:G	50	100	1	0.1964
9:6958509:C:T	50	100	0.81	0.01162
9:6958674:C:T	50	100	0.93	0.04285
9:6958806:C:T	50	100	0.9	0.03377
9:6958856:C:G	50	100	0.99	0.1895
9:6958949:A:G	50	100	1	0.0118
9:6959073:C:A	50	100	0.98	0.1955
9:6959101:T:G	50	98	0.9	0.0472
9:6959237:C:A	50	100	0.9	0.03359
9:6959418:A:G	50	100	1	0.01834
9:6959635:T:C	50	98	0.98	0.1333
9:6959840:A:G	50	98	0.97	0.461
9:6960107:A:C	50	100	0.98	0.2952
9:6960117:T:C	50	100	0.96	0.08969
9:6960224:C:G	50	100	1	0.01162
9:6960506:A:G	50	100	0.85	0.03304
9:6960529:A:G	50	100	0.98	0.11
9:6960540:T:C	50	100	0.99	0.4267
9:6960541:G:A	50	96	1	0.07916
9:6960544:T:C	50	100	0.99	0.1963
9:6960605:A:G	50	100	0.98	0.1098
9:6960950:C:T	50	100	0.98	0.1097
9:6961172:T:C	50	100	0.97	0.1284
9:6961191:T:C	50	98	0.97	0.02687
9:6961472:A:G	50	100	0.96	0.04847
9:6961514:A:G	50	100	0.94	0.04847
9:6961871:T:C	50	100	0.98	0.4297
9:6962096:T:C	50	100	0.9	0.01707
9:6962253:C:T	50	100	1	0.07081
9:6962280:C:T	50	98	0.99	0.2037
9:6962406:A:G	50	100	0.78	0.01507
9:6962574:T:C	50	100	0.99	0.4381
9:6962695:T:G	50	98	0.99	0.4381
9:6963035:A:T	50	100	0.98	0.1955
9:6963469:G:T	50	100	0.96	0.2489
9:6963495:T:C	50	96	0.94	0.03776
9:6963714:C:A	50	96	0.98	0.2923
9:6963799:C:T	50	86	0.86	0.439
9:6963829:C:T	49	93.9	0.88	0.4601
9:6963830:G:A	50	98	0.92	0.0984
9:6964101:C:A	50	100	0.98	0.03522
9:6964103:G:A	50	100	1	0.2006
9:6964137:C:T	50	100	1	0.01071
9:6964245:T:C	50	96	0.94	0.02142
9:6964252:C:A	50	100	0.97	0.4118
9:6964396:G:A	50	98	0.98	0.3972
9:6964611:C:A	50	100	0.92	0.02306
9:6964642:T:C	50	100	1	0.1937
9:6964699:G:A	49	98	0.98	0.2843
9:6964732:A:T	49	95.9	0.97	0.4268
9:6964807:G:A	48	95.8	0.97	0.0728
9:6964820:A:G	48	97.9	0.98	0.4831
9:6964846:C:T	49	98	0.9	0.01634
9:6965351:A:G	50	98	0.99	0.01216
9:6965438:T:G	50	98	0.99	0.01216
9:6965451:C:G	50	98	0.99	0.4187
9:6965507:G:A	50	100	0.93	0.01325
9:6965737:A:T	50	100	0.75	0.01543
9:6966001:A:G	50	98	0.99	0.4185
9:6966202:A:G	50	100	0.99	0.06118
9:6966222:T:A	50	98	0.99	0.4268
9:6966252:G:T	50	100	0.97	0.2386
9:6966402:C:T	50	98	0.86	0.07444
9:6966467:G:A	50	100	0.99	0.063
9:6967365:A:G	50	100	0.99	0.01561
9:6967686:C:T	50	100	1	0.01089
9:6967779:A:G	50	100	1	0.01525
9:6967846:C:T	50	98	0.99	0.413
9:6967963:C:T	50	100	1	0.01071
9:6968082:G:T	50	98	0.98	0.08551
9:6968603:C:A	50	100	1	0.2013
9:6968661:A:G	50	100	1	0.04158
9:6969084:G:T	50	100	0.8	0.03395
9:6969085:A:T	50	100	0.91	0.0167
9:6969116:A:G	50	100	1	0.02288
9:6969185:G:C	50	96	0.99	0.4452
9:6969232:G:A	50	100	0.99	0.06282
9:6969240:T:C	50	96	0.99	0.4136
9:6969320:T:G	50	100	0.98	0.08896
9:6969376:A:T	50	96	0.97	0.0492
9:6969505:T:G	50	98	0.97	0.0492
9:6969506:C:G	50	98	0.97	0.0492
9:6969572:G:A	50	100	0.98	0.4207
9:6969634:C:A	50	94	0.96	0.2293
9:6969776:A:G	50	100	0.97	0.06391
9:6969833:A:G	50	98	1	0.2015
9:6970012:C:A	50	98	0.99	0.2008
9:6970287:G:A	50	100	0.99	0.4581
9:6970354:G:A	50	100	0.99	0.01961
9:6970728:G:A	50	96	0.98	0.3332
9:6970806:A:G	48	93.8	0.99	0.2003
9:6971050:T:A	50	100	0.92	0.02705
9:6971689:A:G	50	100	0.99	0.4321
9:6971849:T:C	50	100	0.93	0.02197
9:6971932:A:G	50	98	0.99	0.4323
9:6971961:A:C	50	98	0.99	0.1995
9:6972010:G:A	50	100	0.92	0.01253
9:6972165:T:G	47	100	0.96	0.05664
9:6972193:A:G	50	98	0.99	0.4319
9:6972479:G:A	50	100	0.99	0.4316
9:6972988:A:G	50	100	0.99	0.4316
9:6973103:T:C	50	98	0.98	0.3177
9:6973166:A:G	50	100	0.95	0.04739
9:6973255:C:G	50	100	0.94	0.08642
9:6973303:A:G	50	98	0.97	0.3667
9:6973338:C:T	50	100	0.93	0.08878
9:6973458:C:T	50	100	0.97	0.0532
9:6973460:C:G	50	98	0.95	0.4889
9:6973510:C:T	50	96	0.95	0.2972
9:6973516:G:A	50	100	0.92	0.02959
9:6973907:C:G	50	96	0.84	0.1768
9:6973913:T:C	50	100	0.86	0.1605
9:6974050:C:G	50	98	0.7	0.02959
9:6974101:A:G	50	88	0.76	0.4306
9:6974143:A:T	50	98	0.8	0.02015
9:6974334:A:G	50	98	0.86	0.1055
9:6974483:G:T	50	100	0.87	0.01906
9:6974647:C:T	50	98	0.83	0.0236
9:6974900:C:G	50	96	0.96	0.2582
9:6975408:G:A	50	94	0.96	0.3607
9:6975607:T:A	50	96	0.98	0.2587
9:6975623:C:T	50	94	0.97	0.3669
9:6975639:C:G	50	96	0.97	0.209
9:6975808:T:C	50	100	0.94	0.03377
9:6976056:C:A	50	90	0.97	0.1866
9:6976065:G:T	50	90	0.96	0.4395
9:6976356:T:C	50	92	0.98	0.1866
9:6976361:C:T	50	96	0.99	0.2607
9:6976363:T:A	50	96	0.99	0.2558
9:6976832:A:G	50	100	0.98	0.06935
9:6977002:A:T	50	96	0.98	0.1852
9:6977233:G:C	50	98	0.99	0.2527
9:6977479:T:G	50	98	0.97	0.1888
9:6977545:T:C	50	98	0.99	0.2544
9:6977555:A:C	50	98	0.99	0.2534
9:6977633:G:A	50	98	0.99	0.2582
9:6977658:G:A	50	96	0.89	0.01307
9:6977843:G:C	50	94	0.98	0.1885
9:6977864:A:G	50	100	0.99	0.2571
9:6977997:A:G	50	100	0.87	0.01943
9:6978017:G:C	50	100	0.95	0.05029
9:6978106:C:G	50	100	0.98	0.2081
9:6978180:C:T	50	100	0.99	0.2524
9:6978223:G:C	50	100	0.98	0.06954
9:6978294:A:G	50	100	0.99	0.2576
9:6978321:A:G	50	98	0.93	0.1654
9:6978352:T:A	50	100	0.99	0.03613
9:6978515:G:T	50	98	0.91	0.01816
9:6978691:A:G	50	98	0.99	0.2578
9:6978939:G:A	50	100	0.96	0.05174
9:6978959:A:T	50	100	0.92	0.03322
9:6978962:C:T	50	100	0.98	0.03776
9:6979016:G:A	50	100	0.99	0.2578
9:6979275:T:C	50	100	0.99	0.2524
9:6979298:G:A	50	100	0.99	0.2524
9:6979339:C:A	50	100	0.99	0.03595
9:6979382:G:A	50	94	0.97	0.4216
9:6979455:C:T	50	100	0.99	0.2576
9:6979672:C:T	50	100	0.95	0.04521
9:6980282:C:T	50	100	0.99	0.2538
9:6980450:C:T	50	100	1	0.2591
9:6980453:T:C	50	98	0.91	0.01634
9:6980688:A:C	50	100	0.99	0.2511
9:6981503:C:T	50	94	0.93	0.183
9:6981507:A:G	50	96	0.96	0.287
9:6981639:A:G	50	100	0.98	0.03595
9:6981878:G:A	50	100	0.98	0.03776
9:6982099:G:A	50	94	0.96	0.2495
9:6982803:C:T	50	100	0.8	0.04975
9:6982952:C:A	50	100	0.98	0.03776
9:6983231:G:T	49	100	0.99	0.2451
9:6983331:T:C	50	96	0.98	0.4254
9:6983430:G:A	50	100	0.97	0.03776
9:6983770:A:G	50	96	0.98	0.4168
9:6983823:A:G	50	100	0.97	0.05156
9:6983901:T:G	50	100	0.99	0.2576
9:6984172:G:A	50	100	0.97	0.05138
9:6984236:G:A	50	100	0.99	0.2456
9:6984479:A:G	50	100	0.99	0.2545
9:6984781:C:T	50	100	0.99	0.02397
9:6984840:T:C	50	96	0.99	0.4624
9:6985058:T:C	50	96	0.99	0.4708
9:6985061:C:T	50	100	0.99	0.03631
9:6985068:C:T	50	94	0.98	0.1877
9:6985499:T:C	50	100	0.95	0.03214
9:6985602:C:T	50	96	0.99	0.4708
9:6985756:T:A	50	98	0.99	0.1857
9:6985917:C:G	50	96	0.98	0.4693
9:6985918:T:A	50	100	0.96	0.03649
9:6985970:C:T	50	96	0.98	0.4691
9:6986044:G:T	50	96	0.98	0.4688
9:6986045:G:T	50	96	0.98	0.4688
9:6986190:C:A	50	96	0.97	0.2279
9:6986227:A:G	50	96	0.98	0.4704
9:6986230:C:T	50	96	0.98	0.4704
9:6986267:T:G	50	96	0.98	0.4666
9:6986291:C:G	50	96	0.97	0.2264
9:6986464:G:C	50	100	0.95	0.0492
9:6986589:A:C	50	100	0.88	0.05138
9:6986930:C:T	50	96	0.97	0.471
9:6987009:C:A	50	98	0.97	0.4708
9:6987039:C:G	50	98	0.97	0.4708
9:6987179:A:G	50	100	0.98	0.2504
9:6987631:T:C	50	100	0.79	0.01652
9:6987663:G:T	50	86	0.77	0.4065
9:6987888:G:C	50	100	0.81	0.01362
9:6987941:C:T	50	100	0.96	0.49
9:6987984:C:T	50	98	0.97	0.4953
9:6988022:G:A	50	98	0.98	0.04666
9:6988184:A:G	47	97.9	0.99	0.03631
9:6988198:G:A	50	100	0.92	0.01906
9:6988396:T:C	50	100	0.97	0.1716
9:6988419:T:C	50	98	0.98	0.2026
9:6988439:T:C	50	98	0.98	0.2026
9:6988475:A:G	50	98	0.98	0.2026
9:6988565:T:G	50	98	0.98	0.2028
9:6988803:C:G	50	98	0.97	0.1828
9:6988898:A:C	50	98	0.97	0.4181
9:6988945:G:T	50	98	0.92	0.07952
9:6989160:G:C	50	98	0.98	0.2037
9:6989162:A:G	50	98	0.97	0.2037
9:6989287:A:T	50	98	0.98	0.1826
9:6989345:T:C	50	98	0.97	0.2035
9:6989465:A:T	50	100	0.99	0.03631
9:6989575:A:G	50	100	0.97	0.1765
9:6989619:G:C	50	100	0.98	0.2033
9:6989953:T:A	50	96	0.95	0.2504
9:6989967:A:G	50	98	0.97	0.2037
9:6990283:G:C	50	98	0.92	0.02397
9:6990364:G:T	50	96	0.98	0.2525
9:6991039:A:G	50	100	0.96	0.03922
9:6991104:T:C	50	100	0.98	0.1943
9:6991129:T:C	50	100	0.97	0.1943
9:6991259:T:A	50	100	0.93	0.0492
9:6991394:C:T	50	100	0.99	0.02124
9:6991487:T:G	50	100	0.99	0.2402
9:6991777:T:C	50	100	1	0.03631
9:6991792:C:T	50	100	0.97	0.2015
9:6991921:G:C	50	100	0.98	0.3123
9:6992034:C:T	50	100	0.94	0.03341
9:6992118:T:C	50	100	1	0.02142
9:6992221:A:G	50	100	1	0.2609
9:6992278:A:G	50	100	1	0.2398
9:6992425:A:G	50	100	1	0.2398
9:6992673:T:A	50	100	1	0.2611
9:6992842:T:A	50	100	1	0.2823
9:6992854:G:A	50	100	1	0.0216
9:6992870:T:G	50	100	0.99	0.03595
9:6993015:A:G	50	100	0.97	0.2026
9:6993189:G:A	50	100	1	0.2611
9:6993212:G:A	50	100	1	0.24
9:6993389:G:A	50	100	1	0.03595
9:6993433:C:T	50	100	1	0.2823
9:6993661:A:T	50	100	0.96	0.1329
9:6993695:A:G	50	100	0.94	0.02578
9:6993811:G:T	50	100	0.98	0.3952
9:6993827:A:G	50	100	1	0.07117
9:6993848:A:C	50	100	0.97	0.3511
9:6993897:G:A	50	100	1	0.02324
9:6993972:G:A	50	100	0.97	0.3342
9:6994034:A:G	50	100	0.99	0.03595
9:6994185:G:C	50	100	0.96	0.04739
9:6994399:C:T	50	100	1	0.2524
9:6994542:T:C	50	100	0.99	0.48
9:6994684:C:T	50	100	0.98	0.4933
9:6994973:G:A	50	100	0.99	0.03068
9:6995466:A:G	50	100	1	0.01017
9:6995885:A:G	50	98	0.87	0.05029
9:6995958:G:A	50	100	0.86	0.01162
9:6995999:G:A	50	100	1	0.01235
9:6996203:C:T	50	100	0.99	0.0325
9:6996235:T:C	50	96	0.99	0.2266
9:6996621:A:G	50	100	0.99	0.03232
9:6996631:G:A	50	100	0.96	0.1175
9:6996653:C:T	50	100	0.97	0.1418
9:6996759:G:A	50	100	0.96	0.02542
9:6996934:A:C	50	100	0.97	0.2707
9:6997045:G:A	50	100	0.97	0.01688
9:6997083:G:A	50	100	1	0.03214
9:6997099:T:C	50	96	1	0.2609
9:6997212:T:G	50	100	0.98	0.02778
9:6997221:G:A	50	100	1	0.03214
9:6997270:C:T	50	100	1	0.03214
9:6997634:A:T	50	100	1	0.02088
9:6997639:A:G	50	100	0.98	0.3163
9:6997867:C:G	50	98	0.99	0.3562
9:6998016:T:A	50	100	1	0.09477
9:6998246:C:A	50	100	0.99	0.3199
9:6998299:C:G	50	100	1	0.2622
9:6998353:C:T	50	100	0.99	0.3199
9:6998578:C:G	50	100	1	0.2284
9:6998670:C:T	50	100	1	0.03214
9:6998710:C:T	50	100	1	0.02796
9:6998741:C:A	50	100	1	0.2663
9:6998830:C:T	50	100	0.99	0.3199
9:6998948:A:G	50	100	0.99	0.2694
9:6999042:C:T	50	100	1	0.268
9:6999073:G:C	50	100	0.99	0.3938
9:6999147:C:G	50	100	1	0.2293
9:6999152:C:T	50	100	0.99	0.3646
9:6999773:A:G	50	100	1	0.0207
9:6999846:G:T	50	100	0.99	0.317
9:6999953:A:T	50	100	1	0.2293
9:6999963:T:C	50	100	1	0.03141
9:7000087:T:A	50	100	0.7	0.01525
9:7000206:C:T	50	100	0.99	0.04611
9:7000409:T:A	50	100	0.99	0.3174
9:7000438:G:A	50	100	0.99	0.2576
9:7000480:G:A	50	100	1	0.03214
9:7000595:C:A	50	100	1	0.2082
9:7000653:A:C	50	100	0.99	0.04593
9:7000737:G:A	50	100	1	0.01688
9:7000769:C:T	50	100	1	0.4325
9:7000898:C:T	50	100	1	0.3675
9:7001073:C:T	50	100	1	0.0256
9:7001240:T:C	50	100	0.99	0.3152
9:7001304:C:G	50	100	0.99	0.1881
9:7001732:C:T	50	94	1	0.3519
9:7002053:T:C	50	100	0.99	0.3192
9:7002225:A:C	50	100	1	0.2727
9:7002389:A:G	50	100	1	0.301
9:7002910:G:C	50	100	0.99	0.3174
9:7003101:A:G	50	100	0.96	0.02887
9:7003506:A:G	50	100	1	0.03214
9:7003730:G:A	50	100	0.98	0.0374
9:7004340:A:G	50	100	0.99	0.1196
9:7004403:A:G	50	100	1	0.03159
9:7004941:A:G	50	100	1	0.02088
9:7005042:C:A	50	100	0.97	0.205
9:7005147:A:G	50	100	1	0.0207
9:7005291:C:T	50	100	1	0.0216
9:7005395:G:A	50	100	1	0.05737
9:7005566:C:T	50	100	0.99	0.3103
9:7006104:T:G	50	100	1	0.02142
9:7006292:T:G	50	100	1	0.01253
9:7006382:C:T	50	100	1	0.03232
9:7006426:A:G	50	100	1	0.02015
9:7006539:T:G	50	98	0.99	0.2727
9:7006568:A:C	50	96	1	0.1992
9:7006663:T:G	50	100	1	0.01235
9:7006784:A:C	50	98	0.99	0.2841
9:7006800:A:G	50	100	0.98	0.2892
9:7007006:C:T	50	100	1	0.02778
9:7007046:G:T	50	92	0.98	0.486
9:7007063:G:A	50	98	0.98	0.2433
9:7007071:C:G	50	96	0.99	0.1865
9:7007298:A:G	50	100	1	0.03232
9:7007726:C:G	50	98	0.99	0.284
9:7007924:A:G	50	98	1	0.02015
9:7008393:C:A	50	98	0.94	0.09259
9:7008680:C:T	50	98	0.98	0.1066
9:7008732:A:G	50	100	0.99	0.4682
9:7008873:A:G	50	100	0.85	0.02687
9:7008921:G:A	50	100	1	0.02015
9:7009156:A:T	50	100	0.97	0.2157
9:7009566:A:T	50	98	0.84	0.03522
9:7010125:T:C	50	100	0.94	0.01416
9:7010179:A:G	50	100	0.97	0.2155
9:7010239:G:A	50	100	0.99	0.4624
9:7010361:G:A	50	96	1	0.01979
9:7010400:A:C	50	100	0.95	0.01398
9:7010490:C:T	50	100	1	0.03232
9:7010567:T:C	50	98	1	0.02052
9:7010574:A:G	50	98	1	0.02179
9:7010753:T:C	50	98	0.98	0.09132
9:7010791:T:A	50	98	1	0.02033
9:7010886:C:T	50	98	1	0.02179
9:7011632:T:C	50	100	0.96	0.0167
9:7011633:G:A	50	100	0.97	0.01235
9:7012444:C:G	50	100	0.98	0.2429
9:7012574:A:C	50	98	0.98	0.05864
9:7012612:C:T	50	100	0.96	0.08152
9:7012685:C:T	50	100	1	0.03232
9:7012717:C:A	50	100	1	0.0325
9:7013299:T:G	50	98	0.98	0.4651
9:7013391:A:G	50	98	0.99	0.03558
9:7013401:T:G	50	98	0.98	0.05882
9:7013512:C:T	50	98	0.95	0.09187
9:7013559:A:G	50	100	0.98	0.2157
9:7013729:C:G	50	100	1	0.01434
9:7013909:A:G	50	100	0.96	0.01489
9:7013946:G:C	50	100	0.99	0.0167
9:7014264:G:C	50	98	0.98	0.3903
9:7014867:T:C	50	100	0.99	0.4737
9:7014879:C:T	50	100	0.99	0.2471
9:7015063:A:G	50	100	0.99	0.05646
9:7015133:A:G	50	98	0.97	0.07807
9:7015319:G:A	50	100	0.99	0.0207
9:7015330:T:G	50	100	0.98	0.211
9:7015545:G:A	50	100	0.99	0.4288
9:7015565:C:G	50	100	0.93	0.01816
9:7015793:T:C	50	100	0.85	0.02887
9:7016180:T:C	50	96	0.96	0.05592
9:7016321:G:T	50	100	0.88	0.01598
9:7016373:C:G	50	100	1	0.02378
9:7016379:G:A	49	100	0.98	0.461
9:7016540:C:T	50	100	0.97	0.04412
9:7016566:C:T	50	100	0.91	0.01997
9:7016661:T:G	50	98	0.99	0.4234
9:7016721:C:T	50	100	1	0.02869
9:7016789:G:A	50	100	1	0.0207
9:7017098:G:A	50	100	0.99	0.3773
9:7017297:A:G	50	100	0.98	0.1371
9:7017391:C:A	50	100	0.99	0.3804
9:7017778:C:T	50	100	0.99	0.01017
9:7017899:T:A	50	100	1	0.01616
9:7018355:A:T	50	100	1	0.02796
9:7018445:C:T	50	100	0.98	0.1747
9:7018817:A:G	50	98	0.99	0.2021
9:7019005:G:A	50	98	0.98	0.1376
9:7019562:C:T	49	100	0.93	0.01235
9:7019645:G:A	50	100	0.94	0.0305
9:7019698:A:T	44	90.9	0.61	0.05029
9:7020487:A:T	50	98	0.99	0.4811
9:7020864:T:C	50	98	0.99	0.4085
9:7021111:C:A	50	100	1	0.02796
9:7021142:A:G	50	100	0.95	0.1204
9:7021144:A:G	50	100	0.97	0.1122
9:7021177:G:A	49	98	0.98	0.2177
9:7021424:C:T	50	100	1	0.01416
9:7021696:G:T	50	100	0.99	0.4831
9:7021924:A:G	50	98	0.99	0.1416
9:7022067:A:G	50	98	0.99	0.1416
9:7022247:G:A	50	100	0.99	0.4833
9:7022287:A:T	50	100	0.88	0.07534
9:7022304:T:A	50	100	0.99	0.4831
9:7022432:T:G	50	100	0.98	0.1365
9:7022479:T:C	50	100	0.99	0.1952
9:7022554:C:A	50	100	0.99	0.2682
9:7022910:G:A	50	98	0.99	0.3711
9:7022933:A:T	50	100	0.99	0.01688
9:7023012:G:A	50	100	1	0.01616
9:7023078:T:G	50	100	0.99	0.1411
9:7023079:G:C	50	100	1	0.1917
9:7023408:T:C	50	100	1	0.02796
9:7023665:G:A	50	100	1	0.02378
9:7023763:C:T	50	100	0.96	0.04176
9:7023812:G:T	50	100	0.99	0.1362
9:7023907:A:T	50	100	1	0.03195
9:7023916:C:A	50	100	0.99	0.4828
9:7024023:C:T	50	100	1	0.1113
9:7024194:A:G	49	100	0.99	0.2464
9:7024196:C:G	50	100	1	0.1964
9:7024253:T:C	50	100	0.99	0.1113
9:7024438:C:T	50	98	0.99	0.4811
9:7024502:G:T	50	100	0.99	0.1109
9:7024514:T:C	50	98	0.99	0.157
9:7024558:C:G	50	98	0.99	0.4492
9:7024648:G:A	50	98	0.99	0.449
9:7024655:G:A	50	100	1	0.02796
9:7024666:T:A	50	98	1	0.03341
9:7024768:A:T	50	100	1	0.02614
9:7024796:G:A	50	100	0.88	0.02415
9:7024880:G:C	50	98	0.99	0.449
9:7025001:T:G	50	98	0.99	0.06826
9:7025053:A:G	50	100	1	0.03395
9:7025503:T:C	50	98	0.98	0.06881
9:7025556:G:A	50	96	0.98	0.06881
9:7025644:A:G	50	98	0.99	0.1414
9:7025932:C:T	50	100	0.98	0.08642
9:7026141:G:C	49	98	0.98	0.1661
9:7026537:A:G	50	98	0.99	0.3384
9:7026624:T:C	50	98	1	0.04248
9:7026716:G:A	50	100	0.99	0.4399
9:7026828:T:C	50	100	0.99	0.1169
9:7026860:A:G	50	100	0.99	0.1171
9:7026958:C:T	50	100	1	0.4283
9:7027194:C:T	50	100	0.99	0.1643
9:7028066:C:G	50	98	1	0.3722
9:7028287:C:G	50	100	0.99	0.1167
9:7028300:A:G	50	100	1	0.1394
9:7028613:C:G	50	98	0.99	0.1656
9:7028832:T:C	50	100	0.99	0.04611
9:7028848:C:T	50	100	0.98	0.1621
9:7028905:C:T	50	100	0.81	0.01271
9:7028907:A:G	50	100	0.97	0.02088
9:7029050:C:T	50	98	0.99	0.2476
9:7029111:C:T	50	100	1	0.0285
9:7029299:T:G	50	98	0.96	0.2052
9:7029300:T:G	50	88	0.97	0.3869
9:7029301:T:G	49	98	0.99	0.1011
9:7029314:C:G	50	98	0.89	0.03141
9:7030268:G:T	50	98	0.99	0.476
9:7030494:C:A	50	100	0.99	0.08097
9:7031086:C:T	50	98	1	0.1975
9:7031172:G:T	50	84	0.93	0.38
9:7031177:T:C	50	100	0.99	0.2467
9:7031205:C:T	50	98	1	0.01707
9:7031206:A:G	50	98	1	0.0187
9:7031675:T:C	50	98	1	0.0187
9:7031859:A:G	50	100	0.98	0.08787
9:7031919:G:C	50	100	0.99	0.3725
9:7032192:C:T	50	100	1	0.02832
9:7032545:A:G	50	100	0.97	0.01216
9:7032644:G:T	50	100	0.99	0.03794
9:7032710:A:G	50	98	1	0.2366
9:7032776:G:A	50	100	0.99	0.4857
9:7032878:C:T	50	98	1	0.01888
9:7032930:A:G	50	100	0.99	0.1015
9:7032962:C:T	50	100	0.98	0.08696
9:7033264:G:A	50	98	1	0.0472
9:7033374:C:T	50	100	0.99	0.15
9:7033514:A:G	50	98	0.99	0.4996
9:7033636:T:C	50	100	0.99	0.02869
9:7033771:A:G	50	98	1	0.2426
9:7034072:C:T	50	100	0.99	0.2228
9:7034123:A:C	50	98	1	0.2228
9:7034271:C:T	50	100	0.98	0.06409
9:7035273:C:G	50	100	1	0.03613
9:7035282:A:G	50	92	0.83	0.226
9:7035311:G:A	48	97.9	0.97	0.03776
9:7035314:A:G	46	100	1	0.01997
9:7035428:C:T	50	100	1	0.01235
9:7035554:A:G	50	100	0.97	0.09804
9:7035613:T:C	50	100	1	0.0276
9:7035727:G:A	50	100	0.99	0.466
9:7035800:T:C	50	98	1	0.1676
9:7035819:T:C	50	98	1	0.1692
9:7035820:C:G	50	100	0.99	0.03613
9:7035978:G:T	50	100	0.98	0.2703
9:7036263:G:A	50	100	1	0.02705
9:7036325:C:T	50	100	0.99	0.3524
9:7036426:C:G	50	100	1	0.02705
9:7036539:A:G	50	100	1	0.03794
9:7036946:A:G	50	100	0.99	0.1006
9:7037009:C:G	50	100	0.98	0.1935
9:7037107:C:T	50	100	1	0.02705
9:7037180:G:A	50	100	0.98	0.06245
9:7037222:G:A	50	100	0.98	0.06772
9:7037370:T:C	50	100	1	0.04448
9:7037739:A:G	50	100	0.98	0.06282
9:7037943:C:G	50	100	0.99	0.2549
9:7038043:G:A	50	100	1	0.1997
9:7038315:C:G	50	100	1	0.03794
9:7038502:G:A	50	100	0.98	0.2687
9:7038550:A:G	50	100	1	0.01797
9:7038574:G:T	50	100	1	0.1525
9:7038666:A:G	50	100	1	0.0443
9:7038669:A:G	50	100	1	0.0443
9:7038684:T:C	50	100	1	0.0443
9:7039305:T:A	50	100	1	0.03867
9:7039316:C:G	50	100	1	0.3043
9:7039343:T:C	50	100	0.99	0.0443
9:7039398:G:A	50	100	1	0.0443
9:7039410:T:G	50	100	1	0.0443
9:7039552:A:G	50	100	1	0.0443
9:7039674:A:G	50	100	0.99	0.1939
9:7039866:A:G	50	100	0.98	0.2716
9:7039896:T:C	50	100	1	0.0443
9:7040012:T:C	50	100	1	0.01816
9:7040107:G:A	50	100	1	0.0443
9:7040400:T:C	49	95.9	0.9	0.1563
9:7040600:T:C	50	100	1	0.03867
9:7040632:T:C	50	100	0.99	0.189
9:7040639:T:A	50	100	1	0.15310000000000001
9:7041003:C:T	50	100	0.99	0.4711
9:7041006:A:G	50	100	1	0.1529
9:7041324:C:T	50	100	0.99	0.1009
9:7041727:T:G	50	100	1	0.03794
9:7042274:T:C	50	100	0.98	0.2691
9:7042390:T:G	50	100	1	0.04448
9:7042485:G:A	50	100	1	0.1427
9:7042938:C:G	50	100	0.99	0.2012
9:7043455:C:G	50	100	1	0.03813
9:7043671:G:C	50	100	0.99	0.3646
9:7044255:A:G	50	100	0.99	0.3905
9:7044300:G:T	49	100	0.99	0.3646
9:7044381:G:A	50	100	1	0.04702
9:7044394:A:G	50	100	0.98	0.03595
9:7044474:A:G	50	100	1	0.4285
9:7044589:A:G	50	100	1	0.04775
9:7044783:G:C	50	100	1	0.1429
9:7045058:T:C	50	100	1	0.063
9:7045098:T:C	50	100	1	0.03794
9:7045508:G:A	50	100	1	0.01216
9:7045523:A:G	50	100	1	0.04049
9:7046104:C:T	50	100	0.8	0.01344
9:7046129:A:G	50	100	1	0.01924
9:7046354:G:C	50	100	0.99	0.01943
9:7046700:G:A	50	100	0.97	0.09677
9:7046703:G:A	50	100	1	0.1589
9:7046901:C:G	50	100	0.99	0.1954
9:7046917:A:G	50	100	1	0.09877
9:7047310:A:G	50	100	0.94	0.03431
9:7047408:G:A	50	100	1	0.157
9:7047439:T:A	50	100	1	0.061
9:7047449:C:T	50	98	0.94	0.01616
9:7047789:C:G	50	100	0.99	0.1944
9:7047875:C:A	50	100	0.99	0.01616
9:7048215:C:G	50	100	1	0.03849
9:7048280:G:T	50	100	1	0.02451
9:7048332:G:C	50	98	1	0.06118
9:7050091:G:A	50	100	0.99	0.4655
9:7050249:G:T	50	100	1	0.06282
9:7050267:C:T	50	100	0.99	0.1955
9:7050341:C:A	49	98	0.99	0.4688
9:7050919:G:A	50	100	1	0.1643
9:7050939:A:C	50	98	0.99	0.3702
9:7050970:C:G	50	100	1	0.01834
9:7051245:G:C	50	100	0.99	0.4657
9:7051826:G:A	50	100	0.99	0.1955
9:7051859:G:A	50	100	0.99	0.463
9:7052894:A:C	41	95.1	0.96	0.1082
9:7052965:G:A	50	100	0.99	0.03722
9:7053093:C:T	50	100	0.99	0.04757
9:7053159:G:C	50	100	1	0.02705
9:7053255:T:C	50	100	0.97	0.01997
9:7053274:C:T	50	98	0.89	0.03232
9:7053457:T:C	50	100	0.84	0.01616
9:7054116:C:T	50	100	0.97	0.01616
9:7054124:C:G	50	100	1	0.1948
9:7054187:G:A	50	100	0.98	0.1765
9:7054193:T:G	50	100	1	0.03359
9:7054231:C:T	50	100	1	0.03341
9:7054759:A:G	50	100	1	0.02669
9:7055132:G:C	50	100	0.99	0.3413
9:7055224:A:G	50	100	1	0.02524
9:7055236:T:C	50	100	0.98	0.1026
9:7055253:A:G	50	100	0.99	0.1478
9:7055495:G:A	50	100	0.89	0.01507
9:7055728:A:G	50	100	1	0.04303
9:7056152:G:A	50	100	1	0.1454
9:7056157:T:G	50	100	1	0.1107
9:7056822:A:G	50	100	0.99	0.4671
9:7056830:C:T	50	100	0.92	0.0207
9:7057185:C:G	50	100	1	0.06373
9:7057356:A:G	50	100	0.97	0.01216
9:7057475:T:G	50	100	0.99	0.1981
9:7057532:T:C	50	100	1	0.02524
9:7057536:G:T	50	100	0.99	0.3765
9:7057537:A:G	50	100	0.85	0.05174
9:7057594:C:T	50	100	0.88	0.02142
9:7057611:G:A	50	100	0.97	0.07226
9:7057633:C:T	50	98	0.98	0.1614
9:7057647:A:C	50	100	0.99	0.1768
9:7057701:G:A	50	100	0.99	0.1768
9:7057742:G:A	50	100	0.99	0.1451
9:7057782:C:G	50	100	0.99	0.1948
9:7057837:G:A	50	100	0.99	0.22
9:7057850:G:C	50	100	0.97	0.03722
9:7057909:A:G	50	100	0.98	0.3769
9:7057995:A:G	50	100	0.99	0.177
9:7058108:A:G	50	100	0.98	0.3764
9:7058263:T:G	50	100	0.99	0.177
9:7058374:C:A	50	100	0.98	0.1038
9:7058616:C:G	50	100	0.98	0.04158
9:7058714:A:G	50	100	0.98	0.06354
9:7059058:T:A	50	100	0.97	0.1024
9:7059417:C:T	50	100	0.92	0.03486
9:7059736:T:C	50	100	0.98	0.1507
9:7059967:G:A	50	100	0.95	0.04103
9:7060292:G:A	50	100	0.95	0.09223
9:7060454:G:A	50	84	0.89	0.2702
9:7060493:A:G	50	96	0.98	0.2527
9:7060732:G:T	50	100	0.88	0.01362
9:7060799:G:C	50	96	0.86	0.0138
9:7060825:G:A	50	100	0.92	0.1296
9:7060854:T:C	50	96	0.86	0.09096
9:7060861:G:A	50	100	0.72	0.02487
9:7060942:C:T	50	96	0.9	0.1816
9:7060997:C:T	50	96	0.9	0.1109
9:7061167:C:T	50	100	0.96	0.22
9:7061314:C:G	50	96	0.97	0.4822
9:7061358:C:T	50	100	1	0.02142
9:7061740:C:T	50	100	0.97	0.4829
9:7061747:C:T	50	100	0.96	0.2295
9:7062319:C:T	50	100	0.94	0.01325
9:7062729:T:G	50	100	0.97	0.1376
9:7062768:A:T	50	100	0.98	0.01489
9:7062780:A:G	50	98	0.96	0.1374
9:7062834:C:T	50	100	0.98	0.2295
9:7063181:T:A	50	100	0.99	0.1886
9:7063214:T:G	50	100	1	0.4655
9:7063351:G:C	50	100	0.98	0.03322
9:7063378:A:G	50	100	0.98	0.2164
9:7063597:A:C	50	100	0.99	0.3508
9:7063803:G:C	50	100	0.98	0.02723
9:7064185:G:A	50	100	0.88	0.02832
9:7064456:G:A	50	100	1	0.4688
9:7064934:A:G	50	100	1	0.1556
9:7065141:A:G	50	100	0.99	0.2133
9:7065165:G:A	50	100	1	0.2689
9:7065197:G:A	50	100	1	0.02741
9:7065545:A:C	50	100	1	0.01943
9:7065665:G:A	50	98	0.97	0.1267
9:7065749:T:G	50	100	1	0.4611
9:7065857:G:A	50	100	0.99	0.03395
9:7066025:C:T	50	100	0.95	0.01924
9:7066054:A:G	50	100	0.98	0.3224
9:7066611:T:C	50	100	0.99	0.4297
9:7066714:A:G	50	100	1	0.02705
9:7066807:T:C	50	100	1	0.2231
9:7066869:G:A	50	100	1	0.01525
9:7066887:C:T	50	100	0.98	0.1403
9:7067331:A:C	50	100	1	0.02705
9:7067344:G:C	50	100	0.98	0.3157
9:7067411:G:A	50	100	0.98	0.1939
9:7067483:A:C	50	100	1	0.02723
9:7067495:T:G	50	100	0.97	0.02723
9:7067638:A:G	50	100	0.99	0.1496
9:7067768:A:G	50	100	1	0.4501
9:7067851:A:T	50	100	0.99	0.2121
9:7067942:G:C	50	100	1	0.2504
9:7067952:C:A	50	100	1	0.4867
9:7068042:C:T	50	100	1	0.1855
9:7068436:T:C	50	100	1	0.1599
9:7068590:T:C	50	100	1	0.2616
9:7068667:C:G	50	98	0.82	0.02124
9:7068684:T:C	47	83	0.95	0.465
9:7068854:G:A	50	100	0.99	0.1894
9:7068926:A:T	50	100	0.93	0.01943
9:7068965:G:A	50	100	1	0.03341
9:7069075:A:G	49	100	1	0.02705
9:7069490:C:G	50	100	0.98	0.2117
9:7069655:A:G	50	100	0.86	0.02342
9:7069845:G:C	50	100	1	0.03322
9:7070045:G:A	50	100	1	0.03322
9:7070053:G:A	50	100	0.99	0.2168
9:7070338:C:A	50	100	1	0.01543
9:7070359:G:T	50	100	0.98	0.2121
9:7070360:A:T	50	100	0.98	0.2115
9:7070430:A:G	50	100	1	0.4457
9:7070582:T:C	50	100	1	0.4194
9:7070590:G:T	50	100	1	0.1596
9:7070962:T:C	50	98	1	0.4208
9:7071059:A:G	50	98	0.99	0.4882
9:7071136:T:G	50	100	1	0.4621
9:7071471:A:T	50	100	1	0.1961
9:7071474:A:T	50	100	1	0.1961
9:7071706:A:G	50	100	1	0.2095
9:7072001:A:G	50	100	1	0.03577
9:7072038:A:G	50	100	1	0.2095
9:7072056:G:A	50	100	1	0.01543
9:7072065:C:T	50	100	0.98	0.2115
9:7072098:A:G	50	100	1	0.4606
9:7073009:G:A	50	100	1	0.02705
9:7073444:C:T	50	100	0.97	0.02687
9:7073477:C:G	50	100	0.99	0.1917
9:7073506:C:T	50	96	0.99	0.1614
9:7073765:A:C	50	98	0.98	0.2126
9:7073768:C:T	50	100	1	0.03322
9:7074114:C:G	50	100	1	0.02705
9:7074419:G:A	50	98	0.99	0.4628
9:7074821:A:G	50	98	0.99	0.4208
9:7075305:T:G	50	98	0.99	0.4268
9:7075356:C:T	50	98	0.99	0.1808
9:7075412:C:T	50	100	1	0.02687
9:7075428:A:G	50	96	0.99	0.4212
9:7076096:A:T	50	96	1	0.4027
9:7076132:A:G	50	100	1	0.02687
9:7076164:C:A	50	100	1	0.1561
9:7076371:T:C	50	98	1	0.3656
9:7076463:G:A	50	98	1	0.4047
9:7076586:G:A	50	98	1	0.1754
9:7077178:A:G	50	100	1	0.02687
9:7077514:T:C	50	98	0.99	0.2135
9:7077662:A:G	50	100	0.95	0.0167
9:7078081:A:G	50	98	0.99	0.3404
9:7078779:A:G	50	100	0.99	0.01053
9:7078945:G:T	50	100	1	0.02251
9:7079015:C:G	50	100	1	0.03813
9:7079383:G:A	50	100	0.99	0.2151
9:7079466:G:C	50	100	1	0.03395
9:7079643:T:G	50	100	0.98	0.1696
9:7079665:C:G	50	100	1	0.02687
9:7080683:A:G	50	98	1	0.161
9:7080708:G:A	50	100	1	0.03577
9:7080750:G:A	50	98	0.99	0.1756
9:7081279:T:A	50	100	0.99	0.1694
9:7081455:C:G	50	100	0.98	0.06736
9:7081533:T:C	50	100	1	0.03885
9:7081551:T:G	50	100	0.99	0.1696
9:7081674:A:G	50	100	0.97	0.06028
9:7081774:G:A	50	100	0.99	0.1694
9:7081843:G:A	50	98	0.98	0.315
9:7081886:A:G	50	98	0.99	0.3146
9:7081901:G:T	50	100	1	0.03813
9:7082397:A:C	50	98	0.99	0.3646
9:7082454:T:C	50	98	0.98	0.1596
9:7083241:G:C	50	100	0.99	0.2711
9:7083393:A:C	50	100	1	0.03504
9:7083418:A:G	50	100	1	0.02669
9:7083582:A:G	50	96	0.98	0.4038
9:7083622:T:C	50	96	0.98	0.2062
9:7084213:C:A	50	100	0.98	0.2235
9:7084418:A:T	50	100	0.98	0.01834
9:7084419:G:T	50	100	0.98	0.01834
9:7084434:A:G	50	100	0.97	0.07062
9:7084529:T:C	50	98	0.97	0.1596
9:7084550:A:G	50	100	0.97	0.06028
9:7084558:G:A	50	100	0.97	0.224
9:7084721:C:T	50	100	0.98	0.2239
9:7084788:T:C	50	100	1	0.02977
9:7085177:A:C	50	94	0.97	0.4423
9:7085306:T:A	50	100	0.99	0.1521
9:7085344:C:G	50	100	1	0.02977
9:7085619:A:G	50	100	0.99	0.152
9:7085635:C:T	50	100	0.9	0.07099
9:7085701:A:G	50	100	0.92	0.07789
9:7085716:G:A	50	100	0.97	0.2239
9:7085768:T:C	50	100	0.92	0.07099
9:7085936:G:A	50	100	0.99	0.1616
9:7086245:A:G	50	100	0.82	0.0216
9:7086502:G:A	50	98	0.96	0.2455
9:7086681:C:G	50	100	1	0.01525
9:7087143:C:T	50	100	1	0.0216
9:7087355:A:G	50	92	0.91	0.2484
9:7087615:A:G	50	98	0.96	0.02651
9:7087791:A:C	50	96	0.88	0.1369
9:7087813:T:C	50	92	0.86	0.1819
9:7088043:T:C	50	94	0.78	0.1465
9:7088522:G:A	50	88	0.85	0.2442
9:7088527:G:C	50	94	0.86	0.1362
9:7088649:T:C	50	98	0.75	0.02288
9:7088679:G:A	50	100	0.77	0.03486
9:7089090:A:G	50	100	0.93	0.04993
9:7089092:A:G	50	98	0.94	0.2046
9:7089357:T:C	50	100	0.94	0.05338
9:7089389:T:C	50	100	0.97	0.2858
9:7089498:A:C	50	100	0.96	0.01471
9:7089752:G:A	50	100	0.93	0.05664
9:7090016:A:G	50	100	0.98	0.2533
9:7090092:T:A	50	98	0.88	0.02669
9:7090653:C:A	50	100	1	0.01471
9:7090745:G:A	50	100	0.93	0.01271
9:7090803:T:G	50	98	0.96	0.1209
9:7090934:C:G	50	98	0.97	0.4722
9:7090995:T:A	50	96	0.97	0.2614
9:7091091:C:G	50	98	0.98	0.2763
9:7091209:A:G	50	100	0.81	0.01888
9:7091794:A:G	50	96	0.96	0.4185
9:7091845:G:A	50	100	0.93	0.01271
9:7091936:G:A	50	100	0.88	0.01452
9:7091968:C:A	50	100	0.99	0.2516
9:7092119:T:C	50	100	0.96	0.1186
9:7092759:T:G	49	98	0.96	0.4532
9:7092851:T:A	50	98	0.83	0.02288
9:7093008:G:A	50	98	0.98	0.4771
9:7093689:G:A	50	96	0.98	0.3095
9:7093871:A:G	50	98	0.98	0.4679
9:7094343:T:A	50	100	0.92	0.02869
9:7094396:A:G	50	100	0.96	0.1699
9:7094792:A:T	50	100	0.98	0.01452
9:7094860:G:A	50	100	0.99	0.2901
9:7094970:G:A	50	98	0.95	0.06899
9:7095098:A:C	50	100	0.92	0.05755
9:7095232:G:A	50	100	0.96	0.03395
9:7095864:T:C	50	98	0.9	0.08134
9:7095970:A:G	50	100	1	0.03304
9:7096061:A:G	50	98	0.96	0.1765
9:7096143:A:G	50	100	0.96	0.0158
9:7096197:A:G	50	100	0.94	0.01707
9:7096420:A:G	50	100	0.79	0.01216
9:7096693:G:A	50	98	0.95	0.06645
9:7096701:G:C	50	100	0.99	0.3702
9:7096729:T:C	50	100	0.99	0.3647
9:7097123:G:A	50	100	0.99	0.3495
9:7097263:C:T	50	100	0.99	0.2849
9:7097281:T:C	50	100	0.97	0.06463
9:7097391:T:A	50	100	0.99	0.3499
9:7097651:C:G	50	98	0.97	0.4597
9:7097991:C:A	50	100	0.98	0.3155
9:7098109:T:C	50	100	0.97	0.1195
9:7098229:C:T	50	98	0.97	0.02633
9:7098821:C:G	50	100	0.94	0.04085
9:7098912:G:C	50	100	0.98	0.2869
9:7099205:A:G	50	98	0.97	0.1289
9:7099271:A:G	50	100	0.98	0.2865
9:7099330:C:T	50	100	0.91	0.01598
9:7100464:C:T	50	100	0.99	0.2446
9:7101052:G:T	50	100	0.99	0.2442
9:7101065:C:T	50	100	1	0.03322
9:7101166:G:C	50	100	0.98	0.4699
9:7101393:G:A	50	98	0.94	0.09858
9:7101958:A:G	50	100	1	0.03322
9:7102389:A:G	50	94	0.98	0.3922
9:7102729:C:G	50	100	0.99	0.1084
9:7103049:T:G	50	100	0.99	0.3856
9:7103580:G:T	49	100	0.92	0.02977
9:7103795:G:A	50	100	1	0.01434
9:7103816:C:T	50	100	0.99	0.3862
9:7103858:C:G	50	100	1	0.01471
9:7104271:C:G	50	100	1	0.1086
9:7104313:C:G	50	100	0.99	0.2558
9:7104605:A:G	50	100	0.99	0.4488
9:7104617:C:T	50	100	0.99	0.3849
9:7104675:T:G	50	100	0.95	0.06463
9:7104941:G:T	50	100	0.99	0.3858
9:7105223:T:G	50	100	0.99	0.2605
9:7105548:G:C	50	100	0.99	0.3716
9:7105651:C:G	50	100	0.99	0.2598
9:7105881:G:C	50	100	1	0.4984
9:7106769:G:A	50	98	0.98	0.2139
9:7106795:A:G	50	100	0.95	0.1663
9:7106921:A:T	50	98	0.98	0.2199
9:7107036:A:C	50	100	1	0.03032
9:7107078:C:T	50	100	0.99	0.4365
9:7107769:G:A	50	100	1	0.4406
9:7107843:A:G	50	100	1	0.4615
9:7108290:G:A	50	98	0.99	0.2177
9:7108328:C:G	50	100	1	0.02669
9:7108385:C:T	50	100	0.98	0.01416
9:7108391:C:T	50	98	0.98	0.2184
9:7108619:T:G	50	100	0.99	0.4526
9:7109476:G:A	50	100	1	0.03486
9:7109519:G:C	50	100	0.99	0.4933
9:7109617:A:G	50	100	1	0.03486
9:7109651:G:A	50	100	0.99	0.1256
9:7109706:C:T	50	100	0.99	0.3633
9:7109744:C:G	50	100	0.99	0.02215
9:7110278:A:G	50	100	0.99	0.3804
9:7110592:C:T	50	98	1	0.4493
9:7110596:T:C	50	98	1	0.4584
9:7110648:T:C	50	100	1	0.4548
9:7110704:C:A	50	100	1	0.4463
9:7110710:T:C	50	100	1	0.4483
9:7110725:C:T	50	100	0.91	0.01761
9:7110901:A:T	50	100	1	0.03486
9:7110917:G:C	50	100	1	0.3804
9:7111461:C:A	50	100	1	0.02106
9:7111534:A:T	50	100	1	0.4415
9:7111743:C:T	50	100	0.94	0.2947
9:7111804:G:C	50	98	0.98	0.4671
9:7112693:G:A	50	100	1	0.01253
9:7112710:C:A	50	100	1	0.01271
9:7112781:T:G	50	100	1	0.05447
9:7112808:T:C	50	100	0.98	0.2867
9:7112889:C:T	50	100	1	0.01471
9:7112892:T:C	50	100	0.99	0.425
9:7113168:A:C	50	100	1	0.03322
9:7113298:A:G	50	100	1	0.01162
9:7113362:C:G	50	100	1	0.01271
9:7113375:A:T	50	100	0.98	0.2867
9:7113956:T:G	50	98	0.92	0.06064
9:7113967:C:T	50	100	1	0.4519
9:7114386:A:G	50	100	1	0.4521
9:7114454:T:C	50	100	1	0.4521
9:7114632:G:C	50	100	0.99	0.4975
9:7114698:T:G	50	100	0.94	0.04739
9:7114792:G:A	50	100	0.97	0.181
9:7114799:C:A	50	100	1	0.4521
9:7115012:A:C	50	100	1	0.4553
9:7115288:C:T	50	100	1	0.01362
9:7115350:C:T	50	100	1	0.4916
9:7115613:A:C	50	100	1	0.4993
9:7115750:G:C	50	100	1	0.4915
9:7115895:G:C	50	100	1	0.455
9:7115934:T:A	50	100	1	0.455
9:7115936:G:C	50	100	1	0.4548
9:7116020:C:G	50	100	1	0.455
9:7116068:A:G	50	100	1	0.455
9:7116109:C:A	50	100	1	0.455
9:7116229:G:A	50	100	1	0.4552
9:7116258:C:G	50	100	1	0.04194
9:7116355:A:G	50	100	1	0.455
9:7116442:A:G	50	100	0.98	0.03086
9:7116454:A:G	50	98	1	0.4548
9:7116480:G:T	50	100	0.99	0.1391
9:7116679:G:A	50	98	0.99	0.4728
9:7116757:T:G	50	100	0.99	0.4728
9:7116791:G:A	50	100	1	0.01471
9:7117059:A:C	50	100	0.99	0.4423
9:7117073:G:A	50	98	0.87	0.05229
9:7117404:C:T	50	100	1	0.455
9:7117477:A:G	50	100	1	0.01253
9:7117478:C:T	50	100	1	0.4973
9:7117854:A:G	50	100	1	0.4392
9:7117961:C:T	50	100	1	0.01271
9:7118436:G:A	50	100	0.85	0.02052
9:7118495:C:A	50	100	1	0.3101
9:7118571:C:A	50	100	0.99	0.3769
9:7118833:C:G	50	100	1	0.4417
9:7118903:C:T	50	100	0.94	0.02451
9:7118990:G:A	50	100	0.99	0.1373
9:7119141:C:T	50	100	1	0.4423
9:7119316:T:C	50	100	1	0.01471
9:7119428:C:T	50	100	0.98	0.1146
9:7120044:T:A	50	100	1	0.01471
9:7120065:A:G	50	100	0.89	0.0158
9:7120095:G:C	50	100	0.98	0.114
9:7120851:A:G	50	100	0.99	0.4953
9:7121029:C:G	50	100	0.98	0.1561
9:7121507:A:G	50	100	0.97	0.04975
9:7121622:T:A	50	100	0.99	0.1146
9:7121629:T:C	50	100	1	0.01471
9:7121720:A:G	50	100	0.96	0.04975
9:7121748:A:C	50	100	0.99	0.114
9:7121758:G:T	50	100	1	0.01471
9:7122037:C:G	50	100	0.97	0.01253
9:7122259:A:T	50	100	0.98	0.08551
9:7122261:A:T	50	96	0.97	0.09895
9:7122263:A:T	50	92	0.93	0.407
9:7122265:A:T	50	96	0.98	0.4764
9:7122267:T:A	50	96	0.97	0.1309
9:7122402:T:C	50	100	0.99	0.1432
9:7122709:A:G	50	100	0.99	0.3295
9:7122722:G:A	50	98	0.99	0.313
9:7122749:C:T	50	100	0.99	0.1643
9:7122872:C:T	50	100	0.99	0.1868
9:7122899:C:T	50	100	1	0.01398
9:7123061:G:A	50	100	0.98	0.01688
9:7123345:T:A	50	100	1	0.1825
9:7123421:A:T	50	100	0.98	0.1469
9:7123552:T:C	50	100	0.98	0.1826
9:7124152:C:G	49	98	0.99	0.4005
9:7124164:A:G	50	100	0.94	0.02614
9:7124297:T:G	50	100	1	0.2397
9:7124370:A:C	50	100	1	0.443
9:7124693:G:A	50	100	0.99	0.4568
9:7124696:C:G	50	100	1	0.3588
9:7124815:A:G	50	100	0.99	0.4099
9:7124926:A:C	50	100	1	0.01471
9:7124935:C:T	50	100	0.98	0.3355
9:7125109:T:C	50	100	0.95	0.1031
9:7125138:T:C	50	98	0.95	0.1937
9:7125852:C:G	50	100	1	0.01471
9:7126092:G:A	50	100	1	0.02869
9:7126094:G:A	50	100	1	0.02869
9:7126175:T:G	50	100	1	0.2763
9:7126358:T:C	50	100	1	0.04049
9:7126648:T:C	50	100	1	0.01471
9:7126703:C:G	50	100	1	0.02887
9:7127178:G:A	50	100	1	0.03813
9:7127202:C:T	49	100	0.99	0.4459
9:7127375:A:G	50	100	0.97	0.0472
9:7127377:G:A	50	100	1	0.02124
9:7127580:G:A	50	100	1	0.02905
9:7127648:G:C	50	98	0.85	0.01035
9:7127792:G:C	50	98	0.99	0.1176
9:7127944:A:T	50	98	1	0.04121
9:7127959:C:A	50	100	1	0.04666
9:7128425:C:T	50	100	1	0.04067
9:7128426:G:A	50	100	1	0.1928
9:7128614:C:T	50	100	1	0.04085
9:7128879:G:C	50	100	0.99	0.191
9:7129001:T:C	50	100	1	0.04085
9:7129040:C:T	50	100	1	0.04067
9:7129041:T:G	50	100	1	0.04067
9:7129127:C:G	50	100	0.99	0.4448
9:7129338:G:A	50	100	0.99	0.4448
9:7129415:C:G	50	100	0.99	0.4448
9:7129452:T:C	50	100	0.99	0.4439
9:7129655:C:T	50	100	0.99	0.4822
9:7130110:A:G	50	100	0.99	0.4052
9:7130193:A:G	50	100	0.99	0.3824
9:7130319:T:C	50	100	0.99	0.1959
9:7130454:C:T	50	100	1	0.01471
9:7130475:G:T	50	98	0.98	0.3491
9:7130561:A:G	50	100	1	0.01471
9:7130628:A:G	50	100	0.99	0.1959
9:7130684:C:G	50	100	0.99	0.1968
9:7130751:T:A	50	100	0.99	0.2903
9:7130849:C:G	50	100	0.99	0.1932
9:7130859:G:A	50	100	0.99	0.4444
9:7130904:C:A	50	100	0.99	0.4443
9:7130963:C:G	50	100	0.99	0.4443
9:7130970:C:T	50	100	0.99	0.4443
9:7131101:A:G	50	100	0.99	0.4443
9:7131165:C:T	50	98	0.99	0.4446
9:7131412:G:A	50	100	1	0.4443
9:7131431:C:G	50	100	0.98	0.2947
9:7131459:C:T	50	100	0.99	0.175
9:7131643:A:G	50	100	0.99	0.4437
9:7131760:A:G	50	100	0.99	0.4437
9:7131844:T:C	50	100	0.99	0.3591
9:7132065:T:A	50	100	0.98	0.02669
9:7132080:G:C	50	100	0.99	0.2331
9:7132316:C:G	50	100	0.96	0.03794
9:7132360:C:G	50	100	0.98	0.2754
9:7132610:T:C	50	100	0.98	0.2268
9:7132694:A:G	50	100	0.98	0.2889
9:7132761:A:G	50	100	0.98	0.2914
9:7132826:G:A	50	100	0.98	0.2872
9:7133346:A:G	50	98	0.97	0.2912
9:7133380:A:G	50	100	0.93	0.02088
9:7133410:A:G	50	100	0.97	0.2912
9:7133565:A:G	50	100	0.97	0.2938
9:7133613:C:T	50	100	0.97	0.1993
9:7133798:G:C	50	100	0.79	0.01888
9:7133885:A:C	50	100	0.93	0.0138
9:7133920:T:G	50	100	0.97	0.1785
9:7134076:C:G	50	100	0.97	0.457
9:7134177:A:G	50	100	0.96	0.4622
9:7134238:G:A	50	100	0.88	0.0118
9:7134281:C:T	50	98	0.95	0.2444
9:7134421:C:T	50	98	0.95	0.2903
9:7134539:G:A	50	98	0.95	0.2436
9:7134581:C:T	50	98	0.92	0.06028
9:7134682:C:T	50	96	0.91	0.2504
9:7135223:C:G	50	94	0.73	0.05955
9:7135300:G:C	50	100	0.89	0.1619
9:7135328:C:T	50	100	0.95	0.01652
9:7135405:T:G	50	96	0.86	0.3833
9:7135508:T:G	50	100	0.87	0.03359
9:7135540:C:T	50	98	0.88	0.4555
9:7135660:A:G	50	100	0.88	0.1414
9:7135681:T:C	50	100	0.97	0.02197
9:7135716:G:T	50	100	0.91	0.3878
9:7135784:A:G	50	100	0.95	0.01979
9:7135792:C:T	50	98	0.9	0.01543
9:7135797:T:C	50	100	0.76	0.01216
9:7135940:G:C	50	100	0.91	0.03704
9:7136010:T:C	50	100	0.99	0.02033
9:7136071:T:C	50	100	0.89	0.02487
9:7136345:T:C	50	100	0.94	0.2082
9:7136369:A:G	50	100	0.81	0.01507
9:7137299:A:C	50	100	0.95	0.3401
9:7137500:A:C	50	100	0.94	0.3395
9:7138349:T:C	50	100	0.93	0.1491
9:7138366:C:G	50	100	0.96	0.2353
9:7138378:T:C	50	100	0.98	0.05211
9:7138502:T:C	50	100	0.97	0.01216
9:7138568:G:A	50	100	0.94	0.4096
9:7138644:T:C	50	98	0.95	0.2001
9:7138673:G:A	50	100	0.94	0.3061
9:7138900:G:T	50	100	0.93	0.1225
9:7139001:G:A	50	100	0.92	0.01107
9:7139013:T:C	50	100	0.99	0.05211
9:7139061:C:T	50	100	1	0.01198
9:7139138:G:A	50	100	0.99	0.02905
9:7139235:G:A	50	100	0.96	0.01344
9:7139775:A:C	50	100	0.94	0.1396
9:7140015:T:G	50	100	0.9	0.02106
9:7140212:C:T	50	100	0.97	0.02941
9:7140239:G:C	50	100	0.96	0.01344
9:7140333:C:A	50	98	0.96	0.2249
9:7140401:A:T	50	100	0.93	0.1382
9:7140407:G:A	50	100	0.9	0.02905
9:7140629:T:C	50	100	0.96	0.06264
9:7140684:C:T	50	100	0.97	0.4559
9:7140956:C:T	50	100	0.92	0.02723
9:7141373:C:G	50	100	1	0.01216
9:7141418:G:A	50	98	0.95	0.4697
9:7141594:A:G	50	98	0.9	0.2061
9:7141793:T:A	50	100	0.96	0.01344
9:7142072:A:G	50	98	0.93	0.0167
9:7142128:A:T	50	100	0.86	0.01543
9:7142173:G:A	50	98	0.66	0.0138
9:7143431:G:A	50	98	0.95	0.4849
9:7143723:G:A	50	100	0.89	0.02215
9:7143905:T:A	50	98	0.94	0.1643
9:7144311:G:C	50	98	0.96	0.2041
9:7144312:A:T	50	98	0.96	0.2041
9:7144454:G:C	50	94	0.98	0.4486
9:7144502:C:G	50	100	0.99	0.01017
9:7144723:A:C	50	98	0.95	0.1285
9:7144831:T:A	50	94	0.97	0.4129
9:7145264:T:C	50	100	0.94	0.0472
9:7145317:G:A	50	98	0.98	0.2593
9:7145350:G:C	50	98	0.98	0.2079
9:7145412:C:T	50	96	0.82	0.02415
9:7145501:T:C	50	100	0.89	0.04285
9:7145657:T:C	50	100	0.92	0.0325
9:7145748:G:A	50	98	0.96	0.1768
9:7145877:C:T	50	98	0.98	0.2015
9:7145929:G:A	50	100	0.86	0.01362
9:7146037:T:C	50	100	0.91	0.01071
9:7146208:T:C	50	98	0.98	0.2823
9:7146726:C:G	50	96	0.94	0.39
9:7146730:T:C	50	100	0.76	0.02306
9:7146888:G:A	50	100	0.96	0.3095
9:7146965:C:G	50	98	0.95	0.3397
9:7146970:C:T	50	100	1	0.01289
9:7147020:C:T	50	100	0.99	0.01017
9:7147158:G:A	50	100	0.96	0.0374
9:7147217:C:T	50	100	1	0.01307
9:7147358:C:T	50	100	0.97	0.03141
9:7147746:C:T	50	100	0.82	0.01888
9:7147976:G:A	50	100	0.98	0.2393
9:7148007:G:A	50	98	0.87	0.01325
9:7149403:G:C	50	100	0.94	0.02941
9:7149470:C:T	50	100	0.84	0.03341
9:7149551:C:T	50	100	0.91	0.05138
9:7150220:C:T	50	100	0.81	0.01089
9:7150514:T:C	50	100	0.85	0.01307
9:7150975:C:T	50	96	0.93	0.3989
9:7150997:T:C	50	100	0.96	0.2128
9:7151386:T:C	50	100	0.93	0.08642
9:7152093:G:T	50	100	0.74	0.01307
9:7152120:A:G	50	100	0.97	0.2133
9:7152237:C:T	50	98	0.96	0.3891
9:7152358:A:G	50	100	0.98	0.213
9:7152400:A:G	50	100	0.95	0.386
9:7152636:A:G	50	100	0.97	0.4134
9:7152688:T:C	50	100	0.99	0.1966
9:7152828:A:G	50	100	0.97	0.3845
9:7152884:G:A	50	100	0.98	0.1296
9:7153009:T:C	50	100	0.99	0.1314
9:7153428:T:C	50	92	0.9	0.1354
9:7153441:C:T	50	94	0.81	0.04739
9:7153489:G:A	50	98	0.91	0.1215
9:7153707:C:A	50	100	0.83	0.02124
9:7154294:G:A	50	100	0.96	0.4274
9:7154496:G:A	50	100	0.97	0.02306
9:7154923:T:G	50	100	1	0.1641
9:7155201:A:G	50	100	0.86	0.01797
9:7155356:A:G	50	100	0.99	0.2758
9:7155525:A:G	50	100	1	0.1654
9:7155626:C:G	50	98	0.99	0.01507
9:7155692:C:T	50	100	0.94	0.02687
9:7155783:A:C	50	100	0.99	0.2756
9:7155924:C:G	50	98	0.99	0.3134
9:7156002:A:G	50	100	0.96	0.07553
9:7156182:T:C	50	100	0.96	0.07553
9:7156573:C:T	50	100	0.98	0.03123
9:7156651:T:C	50	100	1	0.1656
9:7156670:T:C	50	100	0.96	0.07534
9:7156694:T:A	50	100	0.98	0.02306
9:7156695:C:G	50	100	0.96	0.1398
9:7156716:C:G	50	100	0.84	0.01089
9:7156780:A:G	49	100	0.97	0.2021
9:7156795:C:G	50	98	0.89	0.01616
9:7157011:C:T	50	100	0.96	0.2386
9:7157179:C:T	50	100	0.97	0.1403
9:7157183:T:C	50	100	0.8	0.01089
9:7157315:T:A	50	100	0.96	0.06609
9:7157666:G:T	50	100	0.94	0.01816
9:7157670:A:G	50	100	0.94	0.01797
9:7157702:G:A	50	100	0.97	0.4098
9:7158306:C:T	50	100	0.9	0.02306
9:7158410:C:G	50	100	0.97	0.1396
9:7158535:A:G	50	100	0.93	0.06681
9:7158592:T:A	50	100	0.96	0.1394
9:7158607:T:G	50	100	0.93	0.04303
9:7158789:A:G	50	100	0.99	0.02996
9:7158792:T:G	50	100	0.98	0.1098
9:7158980:C:G	50	100	0.92	0.1107
9:7159621:C:G	49	100	0.98	0.2369
9:7159675:C:G	50	100	1	0.1663
9:7159878:C:A	50	98	1	0.07462
9:7159931:A:C	50	100	0.93	0.01816
9:7160145:G:A	50	100	0.91	0.02251
9:7160193:G:A	50	100	0.89	0.02251
9:7160515:C:T	50	98	0.97	0.03159
9:7160615:T:A	50	98	0.91	0.04394
9:7160618:A:C	50	98	0.91	0.04375
9:7161011:G:A	50	100	0.9	0.02251
9:7161119:C:G	50	100	0.97	0.234
9:7161321:C:T	50	100	0.96	0.03431
9:7161445:C:G	50	98	0.96	0.4354
9:7161637:G:C	50	96	0.96	0.4606
9:7162351:G:A	50	100	1	0.1661
9:7162712:G:A	50	100	0.93	0.04267
9:7163141:G:A	50	100	1	0.02687
9:7163316:C:T	50	100	0.86	0.02251
9:7163431:C:T	50	100	0.92	0.01834
9:7163530:A:G	50	100	0.97	0.3121
9:7163686:G:A	50	98	0.99	0.2654
9:7163938:C:T	50	100	0.97	0.3598
9:7164039:A:G	50	96	0.96	0.3063
9:7164061:C:T	50	100	0.97	0.3952
9:7164358:C:A	50	96	0.95	0.488
9:7164382:C:A	50	94	0.98	0.2558
9:7164438:G:T	50	96	0.97	0.1487
9:7164502:C:A	50	100	0.96	0.3308
9:7164572:G:A	50	100	0.91	0.03577
9:7164609:G:A	50	94	0.84	0.2671
9:7164637:T:C	50	98	0.72	0.02324
9:7164858:T:G	50	100	0.94	0.06826
9:7164873:A:G	50	100	0.98	0.4326
9:7165427:G:A	50	100	0.95	0.02306
9:7165934:G:A	50	100	1	0.1434
9:7165946:A:G	50	96	0.98	0.4454
9:7166090:A:C	50	98	0.98	0.4459
9:7166095:T:C	50	100	0.92	0.02215
9:7166202:G:A	50	100	0.92	0.01198
9:7166791:G:T	50	100	1	0.1436
9:7166941:C:A	50	98	0.86	0.05991
9:7167412:A:G	50	98	0.98	0.01017
9:7167481:G:T	50	98	0.99	0.2357
9:7167510:C:A	50	98	0.95	0.03468
9:7167577:C:T	50	98	0.98	0.4555
9:7167681:T:C	50	100	1	0.15
9:7167704:G:C	50	96	0.99	0.4483
9:7167707:G:A	50	100	0.92	0.02197
9:7167874:C:T	50	98	1	0.01289
9:7168176:G:A	50	100	1	0.0158
9:7168193:G:A	50	100	0.99	0.2814
9:7168410:G:C	50	98	0.96	0.01325
9:7168634:G:A	50	100	1	0.1462
9:7168787:G:A	50	96	0.83	0.05029
9:7169311:G:A	50	100	0.98	0.05737
9:7169597:G:T	50	100	0.92	0.0374
9:7170006:G:A	50	100	1	0.1656
9:7170121:T:C	50	98	1	0.07698
9:7170165:G:A	50	100	0.98	0.2711
9:7170742:A:G	50	100	0.89	0.05211
9:7171021:G:C	50	98	0.99	0.2905
9:7171041:C:T	50	100	1	0.01216
9:7171092:G:A	50	96	0.89	0.01852
9:7171303:C:G	50	100	1	0.1752
9:7171410:G:A	50	100	0.91	0.02251
9:7171435:G:A	50	98	1	0.01797
9:7171477:C:G	50	100	0.92	0.05211
9:7171606:T:G	50	98	0.99	0.4742
9:7171731:C:T	50	100	1	0.01598
9:7171949:G:A	50	100	0.97	0.01888
9:7172073:A:G	50	100	0.89	0.02233
9:7172215:C:T	50	98	0.82	0.01271
9:7172354:C:G	50	98	1	0.01761
9:7172498:C:A	50	100	0.99	0.4595
9:7172630:G:T	50	100	0.99	0.05283
9:7172632:G:C	49	100	1	0.01253
9:7172693:A:G	50	100	1	0.01924
9:7172754:G:C	50	98	1	0.01725
9:7172924:A:G	50	100	1	0.01271
9:7173091:G:A	50	100	1	0.01271
9:7173176:C:A	50	98	1	0.2874
9:7173215:A:G	50	100	1	0.2874
9:7173500:A:G	50	100	0.99	0.4722
9:7173663:T:A	50	100	0.92	0.0167
9:7173752:A:G	50	100	1	0.2182
9:7173847:G:A	50	100	1	0.1659
9:7173936:A:C	50	100	0.97	0.05919
9:7174268:A:G	50	98	0.99	0.4644
9:7174430:T:C	50	98	1	0.2326
9:7174433:G:T	50	100	1	0.4074
9:7174673:G:A	50	100	0.98	0.356
9:7174773:G:A	50	100	0.99	0.4283
9:7174813:T:A	50	100	0.86	0.03613
9:7174898:C:A	50	100	1	0.4343
9:7175181:T:C	50	100	0.91	0.03105
9:7175689:G:A	50	100	1	0.2328
9:7175734:C:T	50	100	0.98	0.1668
9:7176077:C:T	50	100	1	0.1612
9:7176125:A:G	50	100	1	0.2623
9:7176335:C:T	50	100	0.97	0.01997
9:7177068:A:C	50	100	1	0.2438
9:7177284:A:G	50	100	0.99	0.3974
9:7177458:T:G	50	100	0.97	0.04012
9:7177496:G:C	50	98	1	0.2476
9:7177497:C:T	50	100	0.94	0.02505
9:7177908:G:T	50	100	0.99	0.4724
9:7177936:A:G	50	100	1	0.169
9:7177945:A:G	50	100	0.99	0.2534
9:7178197:G:A	50	100	1	0.2622
9:7178328:G:A	50	100	0.89	0.01126
9:7178410:G:A	50	100	1	0.26
9:7178510:T:C	50	100	0.75	0.01216
9:7178809:G:T	50	100	0.97	0.04666
9:7179144:G:A	50	100	0.98	0.0679
9:7179147:T:G	50	100	0.97	0.04648
9:7179432:T:C	49	100	0.99	0.1694
9:7179589:G:A	50	100	0.99	0.4828
9:7179840:C:T	50	100	0.99	0.1776
9:7179885:T:C	50	100	0.99	0.1781
9:7180040:G:A	50	100	0.99	0.4332
9:7180392:C:A	50	100	0.99	0.4365
9:7180463:T:C	50	100	1	0.02142
9:7180490:A:G	50	100	0.99	0.4332
9:7180551:T:C	50	100	0.99	0.433
9:7180591:G:A	50	100	0.97	0.04956
9:7180759:G:C	50	100	1	0.28
9:7180812:C:T	50	100	0.99	0.04702
9:7180929:A:G	50	100	1	0.4346
9:7181406:C:T	50	100	1	0.2516
9:7181493:C:T	50	100	1	0.1805
9:7181734:G:A	50	100	1	0.4345
9:7181820:G:A	50	100	0.98	0.04702
9:7181958:C:T	50	100	1	0.4205
9:7182267:A:G	50	100	1	0.2384
9:7182349:C:G	50	100	1	0.2522
9:7182643:C:T	50	100	0.9	0.01452
9:7182720:C:A	50	100	0.99	0.4412
9:7182854:G:T	50	100	0.98	0.05628
9:7182895:T:C	50	100	1	0.4194
9:7182935:C:T	50	100	0.9	0.01452
9:7182976:G:T	50	100	1	0.4343
9:7183088:A:G	50	100	0.99	0.1772
9:7183136:G:A	50	100	0.94	0.01089
9:7183170:G:C	50	100	0.9	0.01452
9:7183186:G:A	50	100	1	0.4341
9:7183307:A:G	50	100	0.94	0.04611
9:7183412:G:A	50	100	1	0.4196
9:7183420:T:A	50	100	1	0.4136
9:7183508:T:C	50	100	0.9	0.01452
9:7183551:T:G	50	100	0.9	0.01452
9:7183563:A:G	50	100	1	0.4136
9:7183603:A:C	50	100	0.99	0.4138
9:7183611:T:C	50	100	1	0.4279
9:7183634:C:G	50	100	0.9	0.01452
9:7183750:T:C	50	100	1	0.4136
9:7183898:A:G	50	100	1	0.4136
9:7183973:G:A	50	100	0.99	0.0463
9:7184916:C:G	50	100	0.98	0.04739
9:7184942:C:G	50	100	0.99	0.4671
9:7184996:T:A	50	100	0.98	0.04739
9:7185103:G:A	50	100	0.98	0.04739
9:7185248:T:A	50	100	0.98	0.04757
9:7185485:C:T	50	98	0.98	0.04793
9:7185689:G:A	50	100	1	0.1779
9:7185822:G:T	50	100	1	0.1779
9:7185832:C:T	50	100	1	0.1779
9:7186074:A:G	50	100	0.99	0.1696
9:7186083:T:C	50	100	1	0.4272
9:7186222:C:T	50	100	1	0.2485
9:7186363:A:G	50	100	1	0.4267
9:7186446:T:A	50	100	0.97	0.01888
9:7186470:T:A	50	100	1	0.01688
9:7186637:T:C	50	100	1	0.2544
9:7186641:T:G	50	100	0.99	0.413
9:7186873:C:T	50	100	1	0.04648
9:7187281:T:A	50	100	0.98	0.4664
9:7187298:C:T	50	100	0.99	0.2117
9:7187404:T:G	50	100	0.99	0.2542
9:7187413:G:A	50	100	0.99	0.2542
9:7187489:A:G	50	100	0.99	0.4666
9:7187664:G:T	50	100	1	0.2115
9:7187799:T:G	50	100	0.99	0.4664
9:7187859:G:A	50	100	0.98	0.05374
9:7187897:G:T	50	100	1	0.2113
9:7187937:G:A	50	100	1	0.2113
9:7187974:C:T	50	100	0.99	0.2415
9:7188090:C:T	50	100	0.99	0.4648
9:7188091:G:A	50	100	1	0.2115
9:7188260:C:A	50	98	0.98	0.2146
9:7188308:G:C	50	100	0.92	0.01525
9:7188361:T:C	50	100	0.99	0.2544
9:7188406:C:G	50	100	1	0.2115
9:7188508:G:A	50	100	0.91	0.01253
9:7188518:G:A	50	100	1	0.2106
9:7188920:C:T	50	98	1	0.04648
9:7189204:A:G	50	100	1	0.2106
9:7189326:A:G	50	100	1	0.2106
9:7189330:T:G	50	100	1	0.2106
9:7189595:G:C	50	100	0.95	0.01816
9:7189621:C:G	50	100	0.94	0.01107
9:7189669:A:C	50	100	0.98	0.4481
9:7189778:A:G	50	100	0.9	0.01271
9:7190059:A:G	50	100	1	0.2104
9:7190075:G:A	50	100	1	0.2104
9:7190105:T:C	50	100	1	0.2104
9:7190378:T:C	50	100	0.99	0.4739
9:7190414:T:C	50	100	1	0.2104
9:7190424:T:C	50	100	0.99	0.4641
9:7190461:T:C	50	100	0.99	0.2257
9:7190514:C:A	50	100	0.99	0.1563
9:7190548:T:C	50	100	1	0.2104
9:7190726:A:C	50	100	0.94	0.0118
9:7191088:G:A	50	100	1	0.04611
9:7191641:A:G	50	100	0.99	0.2104
9:7191898:C:T	50	100	0.99	0.2104
9:7191908:G:A	50	100	0.99	0.2035
9:7192115:G:T	50	100	0.99	0.2037
9:7192313:A:G	50	94	0.88	0.1407
9:7192758:A:T	50	100	1	0.2324
9:7192907:C:T	50	98	0.94	0.1307
9:7193014:T:G	50	100	0.99	0.2135
9:7193074:T:G	50	100	0.99	0.2106
9:7193146:A:G	50	100	1	0.0463
9:7193539:T:C	50	100	0.99	0.2106
9:7193979:T:C	50	100	0.99	0.2088
9:7194021:C:T	50	100	0.98	0.2157
9:7194046:A:T	50	100	0.98	0.01888
9:7194055:G:A	50	100	0.98	0.2148
9:7194105:C:G	50	100	0.8	0.02269
9:7194214:G:A	50	100	0.91	0.07698
9:7194521:A:G	50	100	0.98	0.2653
9:7194589:C:A	50	100	0.99	0.1841
9:7194593:G:A	50	100	0.99	0.1841
9:7194949:T:G	37	94.6	0.76	0.1284
9:7195190:A:G	50	100	0.89	0.01289
9:7195408:A:G	50	100	0.99	0.2159
9:7195471:G:A	50	98	0.99	0.1554
9:7195477:C:T	50	100	0.99	0.2159
9:7195591:T:C	50	100	0.98	0.2994
9:7195592:G:A	50	100	1	0.216
9:7195694:G:A	50	100	1	0.216
9:7195857:G:A	50	100	1	0.2217
9:7195866:A:G	50	98	1	0.1556
9:7196058:A:G	50	100	0.99	0.216
9:7196218:T:C	50	100	1	0.216
9:7196444:G:A	50	100	1	0.2157
9:7196764:A:G	50	100	0.96	0.3166
9:7196816:G:A	50	100	1	0.2426
9:7196938:A:T	50	100	0.95	0.272
9:7196963:G:C	50	100	0.95	0.2914
9:7196967:C:T	50	100	0.97	0.4087
9:7197023:T:C	50	98	0.95	0.2899
9:7197469:T:C	50	100	0.99	0.2943
9:7197535:T:C	50	100	0.98	0.01834
9:7197543:G:A	50	100	0.98	0.2945
9:7197569:C:T	50	100	1	0.2426
9:7197783:T:C	50	100	0.96	0.05174
9:7197796:C:T	50	100	0.99	0.2943
9:7197938:C:G	50	96	0.98	0.1532
9:7197996:A:G	50	100	0.95	0.05174
9:7198532:G:C	50	100	1	0.2429
9:7198688:G:A	50	100	1	0.2426
9:7198770:G:T	50	100	0.84	0.05301
9:7198837:G:A	50	100	0.84	0.05301
9:7198867:A:G	50	100	1	0.2409
9:7200125:T:G	50	100	0.96	0.2393
9:7200758:T:A	50	100	0.98	0.02905
9:7200834:C:T	50	98	0.96	0.08951
9:7200905:G:A	50	98	0.87	0.07879
9:7201908:C:T	50	98	0.88	0.07843
9:7201988:G:A	50	94	0.93	0.2776
9:7202467:A:G	50	100	0.92	0.09459
9:7203306:A:G	50	98	0.91	0.3246
9:7203492:T:C	50	98	0.96	0.05392
9:7203676:T:A	50	100	0.97	0.04684
9:7203798:T:C	50	98	0.94	0.2912
9:7203889:T:A	50	98	0.95	0.2914
9:7203978:G:A	50	100	0.94	0.4375
9:7203979:T:C	50	100	0.95	0.2908
9:7204282:A:G	50	98	0.97	0.1314
9:7204328:G:A	50	100	1	0.02033
9:7204762:G:A	50	100	0.97	0.1064
9:7204855:T:A	50	98	0.97	0.3012
9:7204867:C:A	50	100	0.97	0.1064
9:7205130:G:C	50	98	0.96	0.3086
9:7205208:C:T	50	100	0.93	0.1318
9:7205375:G:T	44	97.7	0.91	0.09423
9:7205376:G:T	50	100	0.73	0.02106
9:7205380:G:C	50	100	0.98	0.1064
9:7205742:C:T	50	98	0.95	0.3032
9:7206216:G:C	50	96	0.97	0.3154
9:7206877:G:A	50	100	0.98	0.4768
9:7207354:T:C	50	100	0.99	0.1563
9:7207402:G:A	50	100	0.95	0.03322
9:7207444:T:G	50	100	0.96	0.1222
9:7207482:G:A	50	96	0.79	0.05937
9:7208342:T:C	50	98	0.98	0.4532
9:7208612:T:G	50	100	0.99	0.1391
9:7208683:A:G	50	100	0.96	0.1227
9:7208763:C:T	50	100	1	0.04267
9:7208828:G:C	50	100	0.98	0.478
9:7209051:G:A	50	100	1	0.04267
9:7209215:A:G	50	100	1	0.04394
9:7209229:G:A	50	100	0.9	0.02505
9:7209236:C:T	50	100	1	0.04248
9:7209257:C:G	50	100	1	0.04248
9:7209258:A:C	50	98	0.98	0.2894
9:7209262:G:A	50	100	0.88	0.02596
9:7209284:T:C	50	100	0.98	0.4777
9:7209423:C:T	50	100	0.97	0.3546
9:7209464:C:T	50	100	1	0.03322
9:7209487:A:G	50	100	1	0.0955
9:7209766:A:G	50	100	1	0.04267
9:7209844:A:G	50	100	1	0.04248
9:7209878:T:C	50	100	1	0.04267
9:7210052:A:G	50	100	0.96	0.1229
9:7210457:A:G	50	100	0.76	0.02633
9:7210584:T:C	50	100	0.98	0.04267
9:7210615:A:G	50	100	1	0.04248
9:7210849:T:C	50	100	1	0.04248
9:7210953:A:G	50	100	1	0.04248
9:7211032:C:T	50	100	1	0.04212
9:7211300:A:T	50	100	1	0.04248
9:7211450:A:T	50	100	1	0.04267
9:7211936:A:G	50	100	0.99	0.3021
9:7212446:G:A	50	100	0.99	0.2046
9:7212756:G:A	50	100	0.98	0.1623
9:7212849:A:G	50	100	0.98	0.3629
9:7212995:C:G	50	100	0.99	0.2032
9:7213073:C:T	50	100	1	0.04176
9:7213187:C:T	50	100	1	0.2037
9:7213414:A:T	50	100	1	0.03994
9:7213436:C:T	50	100	0.93	0.1249
9:7213459:C:T	50	100	0.99	0.1432
9:7213914:G:A	50	100	0.98	0.1193
9:7213976:T:C	50	100	0.99	0.3217
9:7214432:G:A	45	91.1	0.67	0.05283
9:7214437:G:A	50	100	0.91	0.01398
9:7214441:T:C	50	100	0.99	0.2798
9:7214661:A:G	50	100	1	0.4849
9:7214739:G:A	50	100	1	0.4867
9:7214749:C:T	50	100	0.98	0.07389
9:7214782:T:C	50	100	0.99	0.1218
9:7214862:G:A	50	100	1	0.4867
9:7215068:C:T	50	100	0.98	0.02996
9:7215204:A:G	50	100	1	0.4849
9:7215449:T:G	50	100	0.98	0.1314
9:7215524:T:A	50	100	1	0.4833
9:7215560:T:C	50	100	1	0.4835
9:7215778:A:G	50	100	1	0.4831
9:7216180:G:A	50	100	1	0.4831
9:7216357:A:G	50	100	1	0.4773
9:7216426:G:A	50	100	1	0.4775
9:7216507:T:A	50	100	1	0.4777
9:7216524:G:C	50	100	1	0.4775
9:7216586:G:A	50	100	1	0.4773
9:7216615:C:T	50	100	1	0.4777
9:7216626:T:C	50	100	1	0.4775
9:7216627:C:T	50	100	1	0.4784
9:7216760:C:T	50	100	0.98	0.1316
9:7216877:G:T	50	100	0.99	0.3905
9:7216878:C:T	50	100	0.99	0.3905
9:7216929:C:T	50	100	1	0.4775
9:7216993:C:A	50	100	0.99	0.3905
9:7217311:C:T	50	100	1	0.4773
9:7217663:T:A	50	100	1	0.02342
9:7217983:C:T	50	100	0.97	0.1694
9:7218160:C:G	49	100	0.97	0.1692
9:7218162:G:A	50	100	1	0.01852
9:7218174:A:G	49	100	0.97	0.1692
9:7218191:C:T	50	100	0.94	0.01198
9:7218272:A:G	44	97.7	1	0.1354
9:7218540:C:A	50	100	0.95	0.0659
9:7218597:C:A	50	100	0.99	0.2783
9:7218852:C:A	50	100	1	0.4768
9:7219167:A:C	50	98	0.99	0.366
9:7219238:A:G	50	100	0.99	0.4762
9:7219391:A:G	50	100	0.99	0.4764
9:7219496:T:A	50	98	0.99	0.4769
9:7219543:C:T	50	98	0.99	0.4769
9:7219557:G:A	50	98	0.99	0.4769
9:7219566:C:T	50	98	0.99	0.4769
9:7219576:C:T	50	98	0.99	0.4768
9:7219660:G:A	50	100	1	0.4769
9:7219788:C:G	50	98	0.99	0.3989
9:7220008:G:A	50	100	1	0.4769
9:7220060:T:C	50	100	0.99	0.3985
9:7220064:C:T	50	100	1	0.4771
9:7220133:C:G	50	100	1	0.4766
9:7220222:A:G	50	100	1	0.0236
9:7220295:T:C	50	100	1	0.4771
9:7220459:T:C	50	98	1	0.4773
9:7220466:G:T	50	98	0.98	0.4777
9:7220684:C:A	50	98	0.99	0.4795
9:7220766:G:C	50	100	1	0.4773
9:7220845:C:T	50	100	0.99	0.4777
9:7221269:C:A	50	100	0.99	0.484
9:7221328:A:G	50	100	0.96	0.1427
9:7221568:A:C	50	100	1	0.0236
9:7221974:G:T	49	100	0.99	0.1351
9:7222495:A:C	50	98	0.98	0.3675
9:7222742:C:A	50	100	0.98	0.4134
9:7222760:G:A	50	100	0.98	0.4766
9:7222895:A:G	50	100	0.97	0.2712
9:7223225:C:G	50	96	0.92	0.2665
9:7223231:C:T	50	94	0.94	0.459
9:7223669:A:G	50	98	0.92	0.3713
9:7224092:C:T	50	100	0.96	0.02433
9:7224722:G:A	50	100	0.96	0.01089
9:7225030:T:G	50	98	0.97	0.3696
9:7225060:C:T	50	100	1	0.01997
9:7225232:A:G	50	100	0.97	0.0728
9:7225553:A:T	50	100	0.98	0.3755
9:7225702:G:T	50	100	1	0.03377
9:7225768:G:C	50	98	0.99	0.3764
9:7225870:G:A	50	100	0.68	0.0118
9:7225964:A:G	50	100	0.99	0.09168
9:7226054:C:G	50	100	0.99	0.08824
9:7226117:A:G	50	100	0.97	0.2687
9:7226167:G:A	50	100	0.98	0.4668
9:7226519:T:C	50	100	0.97	0.1496
9:7226535:G:C	50	98	1	0.01797
9:7226536:G:A	50	100	0.98	0.3321
9:7226794:A:G	50	100	0.98	0.3531
9:7226997:A:G	50	100	0.99	0.3756
9:7227002:A:G	50	100	0.97	0.272
9:7227074:A:G	50	100	0.98	0.3208
9:7227254:A:G	50	100	0.98	0.0886
9:7227647:G:C	50	100	0.99	0.3762
9:7227918:C:T	50	98	0.97	0.2763
9:7228110:T:C	50	100	0.97	0.3727
9:7228184:C:T	50	98	0.97	0.2692
9:7228256:A:G	50	100	0.91	0.0305
9:7228282:G:A	50	98	0.97	0.2685
9:7228385:A:G	50	100	0.97	0.2001
9:7228388:G:A	50	100	1	0.01961
9:7228390:T:G	50	98	0.97	0.2691
9:7228461:G:A	50	98	0.9	0.03195
9:7228727:T:A	50	100	0.97	0.3887
9:7228729:A:C	50	100	1	0.03903
9:7228807:C:G	50	98	0.95	0.08842
9:7229073:T:C	50	100	0.97	0.4628
9:7229185:T:G	50	88	0.85	0.2295
9:7229427:C:G	50	100	0.97	0.3671
9:7229645:A:G	50	100	0.99	0.04103
9:7230399:G:T	50	98	0.96	0.1469
9:7230657:G:A	50	98	0.96	0.4849
9:7230778:T:C	50	98	0.98	0.4562
9:7231148:T:G	50	100	1	0.03322
9:7231224:G:T	50	98	0.66	0.01416
9:7231323:G:A	50	100	0.97	0.3807
9:7231343:A:G	50	100	0.97	0.4005
9:7231498:T:G	50	100	0.98	0.3936
9:7231559:C:T	50	98	0.97	0.3395
9:7231728:T:C	50	98	0.97	0.3751
9:7231855:G:A	50	98	0.96	0.1463
9:7231991:T:C	50	98	0.97	0.3401
9:7232176:C:G	50	100	0.99	0.03322
9:7232230:A:G	50	100	0.97	0.3241
9:7232510:G:A	50	98	0.94	0.3965
9:7232574:C:T	50	100	0.88	0.01525
9:7233040:T:G	50	98	0.8	0.0679
9:7233161:A:G	50	92	0.82	0.2059
9:7233270:A:T	50	92	0.78	0.1329
9:7233776:A:G	50	82	0.64	0.459
9:7233997:A:G	50	90	0.68	0.1961
9:7234019:A:G	50	100	0.72	0.03141
9:7234107:C:T	50	92	0.81	0.1264
9:7234343:C:T	50	94	0.88	0.156
9:7234360:C:A	50	98	0.75	0.1256
9:7234588:G:C	50	100	0.93	0.04067
9:7234651:C:T	50	96	0.95	0.1209
9:7234868:G:A	50	98	0.86	0.02233
9:7235955:T:A	50	98	0.96	0.02687
9:7235992:C:T	50	98	0.94	0.2224
9:7236043:C:A	50	100	0.96	0.102
9:7236079:A:G	50	100	0.99	0.01035
9:7236269:C:A	50	100	0.89	0.01489
9:7236344:G:C	50	100	0.96	0.4399
9:7236637:C:T	50	100	0.98	0.02669
9:7236704:G:C	50	98	0.95	0.1757
9:7236712:A:G	50	98	0.95	0.1756
9:7236734:T:G	50	100	0.96	0.2113
9:7236864:T:A	50	96	0.97	0.3994
9:7237331:C:G	50	98	0.97	0.1481
9:7237704:T:A	50	100	0.89	0.01834
9:7237790:C:G	50	100	0.98	0.266
9:7237792:G:C	50	100	0.99	0.02269
9:7237880:A:G	50	100	0.89	0.02342
9:7238051:A:G	50	100	0.98	0.2691
9:7238277:A:G	50	98	0.98	0.2711
9:7238487:G:A	50	100	0.98	0.2642
9:7238700:T:A	50	100	0.98	0.2689
9:7238701:C:A	50	100	0.96	0.1776
9:7238777:C:T	50	100	0.92	0.01688
9:7238825:C:T	50	100	0.95	0.02233
9:7238920:G:T	50	100	0.96	0.1233
9:7239147:G:A	50	100	0.83	0.06245
9:7239198:C:A	50	98	0.97	0.2391
9:7239370:G:A	50	100	0.98	0.3676
9:7239415:G:A	50	100	0.98	0.2616
9:7239958:C:G	50	100	0.99	0.01943
9:7239961:T:A	50	100	0.98	0.1919
9:7240078:T:A	50	100	0.99	0.1294
9:7240105:C:T	50	100	0.98	0.1917
9:7240127:A:G	50	100	1	0.01943
9:7240365:A:G	50	100	0.98	0.1389
9:7240409:T:A	50	100	0.99	0.04611
9:7240521:G:T	50	98	0.97	0.1836
9:7240593:G:A	50	98	0.98	0.2373
9:7240631:A:G	50	96	0.98	0.4181
9:7240781:C:T	50	100	0.96	0.4058
9:7240833:G:A	50	100	0.92	0.01398
9:7240918:C:T	50	100	0.98	0.2375
9:7241111:C:T	50	100	0.98	0.09622
9:7241270:T:G	50	98	0.98	0.1478
9:7242537:A:G	50	100	0.98	0.1129
9:7242691:C:A	50	100	0.98	0.02669
9:7242835:C:G	50	98	0.98	0.1919
9:7243081:C:T	50	98	0.98	0.2387
9:7243098:T:C	50	100	0.99	0.2861
9:7243430:A:G	50	100	0.99	0.01961
9:7243521:T:G	50	100	1	0.1487
9:7243680:G:A	50	98	0.97	0.09241
9:7243706:C:T	50	98	0.99	0.1923
9:7243901:T:G	50	100	0.94	0.02106
9:7244120:A:G	50	100	0.99	0.01961
9:7244151:A:G	50	100	0.98	0.3308
9:7244542:T:C	50	100	0.96	0.02088
9:7244600:C:G	50	100	1	0.01943
9:7244787:G:A	50	98	0.99	0.1581
9:7244823:A:G	50	98	0.99	0.3248
9:7245009:A:G	50	100	0.99	0.3161
9:7245081:C:G	50	98	0.95	0.07662
9:7245314:T:C	50	100	0.98	0.2785
9:7245496:C:A	50	100	0.98	0.01688
9:7245512:A:G	50	100	0.96	0.04902
9:7245665:C:G	50	98	0.99	0.3034
9:7245681:C:T	50	100	0.95	0.05084
9:7245728:A:T	50	100	1	0.10780000000000001
9:7246034:G:A	50	100	0.99	0.01652
9:7246316:C:T	50	100	0.95	0.05102
9:7246350:C:G	50	100	0.93	0.01507
9:7246606:G:T	50	100	0.97	0.05973
9:7247046:C:T	50	100	1	0.219
9:7247333:T:C	50	100	1	0.2195
9:7247445:T:A	50	100	1	0.2193
9:7247578:T:A	50	100	0.99	0.08388
9:7247698:C:T	50	100	1	0.3272
9:7247917:A:C	50	100	1	0.06191
9:7248032:G:C	50	100	0.99	0.01525
9:7248150:T:G	50	100	0.82	0.01398
9:7248193:T:C	50	100	1	0.3279
9:7248202:T:C	50	100	1	0.3279
9:7248354:G:A	50	100	1	0.09858
9:7248410:A:G	50	100	0.62	0.02923
9:7248427:G:A	50	100	1	0.01906
9:7248432:C:T	49	100	0.89	0.03522
9:7248507:A:T	49	95.9	1	0.02288
9:7248594:C:A	50	100	1	0.01906
9:7248743:A:C	50	100	1	0.1443
9:7248755:T:G	50	98	0.94	0.02469
9:7248828:T:G	50	100	1	0.3081
9:7248843:T:G	50	100	1	0.2202
9:7248884:C:G	50	100	1	0.02288
9:7248916:A:G	50	100	1	0.3273
9:7249055:T:G	50	100	1	0.2204
9:7249140:A:G	50	100	0.99	0.1147
9:7249336:A:G	50	98	0.98	0.1166
9:7249368:C:T	50	98	1	0.1147
9:7249388:T:A	50	100	0.98	0.02542
9:7249484:A:T	50	90	0.92	0.08787
9:7249485:A:T	50	96	0.95	0.429
9:7249741:C:T	50	100	0.89	0.03431
9:7249862:C:A	50	100	1	0.01961
9:7249945:G:T	50	100	0.99	0.4316
9:7249969:G:C	50	100	0.98	0.0158
9:7250586:C:T	50	100	0.98	0.05338
9:7250651:G:A	50	100	0.98	0.05283
9:7250826:A:C	50	98	1	0.4619
9:7250844:G:C	50	100	0.98	0.02524
9:7251005:T:C	50	100	0.99	0.4973
9:7251022:A:T	50	100	0.98	0.1741
9:7251090:A:G	50	100	0.99	0.3384
9:7251230:G:T	50	98	1	0.09513
9:7251236:A:G	48	100	0.88	0.02633
9:7251260:G:A	47	95.7	0.94	0.3522
9:7251448:A:G	50	100	0.97	0.05338
9:7251508:A:G	50	96	1	0.1309
9:7251531:A:T	50	100	0.88	0.01035
9:7251716:A:G	50	100	1	0.02288
9:7251875:G:T	50	100	1	0.01834
9:7252001:A:C	50	100	1	0.01906
9:7252073:G:C	50	100	1	0.1625
9:7252480:C:T	50	98	0.99	0.08987
9:7252672:G:C	50	100	0.99	0.2727
9:7252717:G:A	50	100	0.98	0.02542
9:7252737:G:C	50	100	1	0.01961
9:7252767:G:A	50	100	0.98	0.2594
9:7252846:T:G	50	100	0.99	0.1422
9:7252861:C:T	50	100	0.99	0.3784
9:7252915:G:C	50	100	0.99	0.02233
9:7253071:T:C	50	100	0.99	0.1523
9:7253300:T:G	50	98	0.99	0.4328
9:7253326:G:C	50	100	0.99	0.1567
9:7253391:A:G	50	100	0.99	0.1946
9:7253503:T:C	50	100	0.97	0.06808
9:7253562:C:G	50	100	0.99	0.2696
9:7253601:T:G	50	100	0.98	0.1138
9:7253932:T:C	49	100	0.99	0.3517
9:7254013:C:A	50	96	0.92	0.1124
9:7254229:A:G	50	100	0.99	0.01598
9:7254656:A:G	50	100	0.99	0.299
9:7254715:T:C	50	100	0.92	0.0167
9:7255047:C:T	50	100	0.99	0.4326
9:7255173:C:T	50	100	1	0.01961
9:7255316:A:G	50	100	1	0.01961
9:7255374:G:A	50	100	0.99	0.4818
9:7255857:G:A	50	100	0.99	0.2549
9:7255930:A:G	50	100	0.99	0.3248
9:7255946:C:T	50	100	0.99	0.2761
9:7256049:G:C	50	100	1	0.01979
9:7256170:A:G	50	100	1	0.1198
9:7256275:A:C	50	100	0.99	0.01598
9:7256356:G:A	50	100	0.96	0.06173
9:7256405:C:G	50	100	0.99	0.01598
9:7257213:G:A	50	98	0.99	0.1794
9:7257260:G:C	50	100	0.98	0.05737
9:7257340:T:C	50	98	1	0.1086
9:7257355:C:G	50	98	1	0.01852
9:7257453:A:G	50	100	0.99	0.2939
9:7258233:G:A	50	100	0.99	0.4052
9:7258313:C:A	50	100	0.99	0.0158
9:7258526:G:A	50	96	0.97	0.2613
9:7258621:T:C	50	98	0.97	0.4484
9:7258732:A:G	50	96	0.91	0.2507
9:7258794:C:G	50	100	0.86	0.02633
9:7258809:G:T	50	100	0.77	0.01126
9:7258962:G:A	50	100	0.87	0.01162
9:7259198:G:C	50	100	0.93	0.03395
9:7259232:C:T	50	100	1	0.01543
9:7259491:C:A	50	100	0.97	0.05646
9:7259574:G:A	50	100	1	0.01997
9:7259614:A:G	50	100	0.96	0.1926
9:7259624:G:A	50	100	0.95	0.02778
9:7259993:A:G	50	100	1	0.01997
9:7260196:G:C	50	100	0.97	0.05664
9:7260390:T:C	50	100	0.98	0.1443
9:7261181:T:G	49	100	0.98	0.01035
9:7262075:T:C	50	98	0.97	0.1037
9:7262090:A:C	50	92	0.97	0.405
9:7262097:C:T	50	100	1	0.01979
9:7262116:G:A	50	98	0.96	0.1093
9:7262142:C:T	50	98	0.98	0.242
9:7262423:T:A	50	100	0.95	0.02033
9:7262522:C:T	50	100	0.98	0.01525
9:7262530:A:C	50	100	0.98	0.01525
9:7262543:C:T	50	100	0.95	0.02033
9:7262670:G:C	50	100	1	0.01924
9:7262858:T:C	50	100	0.94	0.02197
9:7262874:A:G	50	100	0.92	0.03504
9:7263038:G:A	50	100	0.98	0.09713
9:7263397:A:G	50	98	0.99	0.09205
9:7263472:G:A	50	98	0.98	0.183
9:7263576:G:A	50	98	0.98	0.1836
9:7263702:A:G	50	100	0.99	0.1607
9:7263747:C:T	50	100	0.88	0.02524
9:7264135:G:A	50	100	1	0.0158
9:7264320:T:C	50	100	1	0.2351
9:7264325:A:G	50	100	0.98	0.1638
9:7264474:G:A	50	100	0.78	0.02687
9:7264486:A:G	50	98	0.98	0.09041
9:7264551:T:C	50	100	0.96	0.02288
9:7264558:G:A	50	98	0.99	0.2088
9:7264768:A:T	50	98	0.99	0.0906
9:7264810:C:A	50	100	1	0.01924
9:7265257:T:G	50	100	0.99	0.1674
9:7265262:A:C	50	100	1	0.2344
9:7265653:T:C	50	100	1	0.0158
9:7265811:G:C	50	100	1	0.2246
9:7265929:C:A	50	100	0.99	0.01688
9:7266102:G:T	44	95.5	0.94	0.1048
9:7266181:C:A	50	100	0.98	0.01434
9:7266201:G:A	50	100	1	0.224
9:7266283:A:G	50	100	1	0.2242
9:7266295:G:C	50	100	0.9	0.01035
9:7266479:A:G	50	98	0.98	0.1173
9:7266702:A:C	50	100	0.99	0.3956
9:7266706:T:C	50	100	0.99	0.2246
9:7266775:A:G	50	100	0.99	0.2244
9:7266778:A:G	50	100	0.99	0.2244
9:7266780:G:A	50	100	0.99	0.2244
9:7266982:A:G	50	98	0.98	0.1135
9:7267176:T:C	50	100	0.98	0.4056
9:7267334:A:T	50	100	0.92	0.03141
9:7267372:C:A	50	100	0.96	0.03123
9:7267376:A:G	50	100	0.78	0.02905
9:7267510:G:A	50	100	0.98	0.05138
9:7267614:A:T	50	100	0.95	0.06699
9:7267663:C:T	50	98	0.98	0.419
9:7267679:T:A	50	100	0.96	0.02505
9:7267702:C:T	50	98	0.97	0.3742
9:7267915:A:G	50	100	0.94	0.01997
9:7268068:T:C	50	100	0.98	0.3588
9:7268092:C:T	50	100	0.98	0.1527
9:7268523:G:A	50	100	0.99	0.08606
9:7268739:G:A	50	100	0.99	0.02505
9:7268785:C:T	50	98	0.98	0.04702
9:7269046:T:C	50	100	0.97	0.04339
9:7269118:A:G	50	100	0.94	0.02288
9:7269186:T:A	50	100	1	0.2863
9:7269190:G:C	50	100	1	0.02397
9:7269288:T:A	50	100	0.99	0.1031
9:7269585:T:C	50	100	0.99	0.01979
9:7269627:A:T	50	100	0.99	0.2308
9:7269650:A:G	50	100	1	0.01979
9:7269701:A:G	50	100	1	0.01979
9:7269712:T:G	50	100	1	0.01979
9:7269743:T:G	50	98	0.99	0.3364
9:7269911:T:G	50	100	1	0.01979
9:7270063:G:A	50	100	1	0.01979
9:7270106:T:G	50	100	1	0.01906
9:7270158:A:G	50	100	0.98	0.3637
9:7270296:A:G	50	100	0.98	0.02505
9:7270363:G:T	50	100	0.99	0.1964
9:7270424:C:G	50	100	0.95	0.01362
9:7270488:C:T	50	100	0.85	0.02923
9:7270601:A:G	50	100	0.98	0.0236
9:7270636:G:A	50	100	1	0.08951
9:7270755:A:C	50	100	0.98	0.02505
9:7270803:C:T	50	100	0.99	0.03667
9:7270826:T:C	50	100	0.99	0.03667
9:7271551:C:T	50	100	0.97	0.01979
9:7271867:T:A	50	100	0.98	0.2001
9:7272009:A:T	50	100	0.98	0.01434
9:7272023:G:A	50	100	0.93	0.01089
9:7272301:T:G	50	100	0.94	0.01452
9:7272304:C:T	50	100	1	0.03322
9:7272439:T:C	50	100	0.99	0.07516
9:7272498:C:T	50	98	0.99	0.02905
9:7272536:C:T	50	100	0.98	0.05628
9:7272542:T:C	50	100	0.98	0.1806
9:7272552:C:T	50	98	0.97	0.144
9:7272554:A:G	50	98	0.96	0.09205
9:7272581:C:T	50	100	1	0.02124
9:7272680:G:A	50	100	0.99	0.1868
9:7272863:G:A	50	100	0.99	0.3315
9:7272943:C:T	50	100	1	0.1621
9:7273150:G:A	50	98	0.99	0.3459
9:7273249:G:C	50	100	0.99	0.3027
9:7273252:G:A	50	100	0.96	0.04321
9:7273448:C:A	50	100	0.99	0.04158
9:7273474:C:G	50	100	1	0.01725
9:7273481:T:C	50	100	1	0.3914
9:7273573:C:T	49	100	1	0.4542
9:7273796:C:G	49	100	0.99	0.07498
9:7273813:A:G	50	100	1	0.4659
9:7273831:G:A	50	100	0.98	0.0276
9:7273837:G:A	50	100	1	0.4766
9:7273868:G:A	50	100	0.92	0.1293
9:7273900:T:G	50	98	1	0.03105
9:7273925:G:T	50	98	1	0.02832
9:7273928:G:A	50	98	0.99	0.1472
9:7273950:G:A	50	100	1	0.254
9:7273985:T:G	50	100	0.95	0.01797
9:7274070:T:C	50	100	1	0.4847
9:7274258:G:C	50	100	1	0.3528
9:7274387:G:A	50	100	1	0.0207
9:7274521:C:T	50	100	1	0.01725
9:7274696:T:C	50	100	1	0.4308
9:7275093:C:T	50	100	1	0.1681
9:7275202:C:G	50	100	1	0.3519
9:7275412:A:T	50	100	1	0.384
9:7275447:A:C	50	100	1	0.4299
9:7275597:G:C	50	100	0.92	0.01452
9:7275638:C:T	50	100	0.69	0.02397
9:7275934:T:C	50	100	1	0.06917
9:7275981:A:G	50	100	1	0.03068
9:7275995:C:A	50	100	1	0.07498
9:7276387:C:T	50	100	1	0.2544
9:7276408:G:T	50	100	1	0.07498
9:7276542:A:G	50	100	1	0.01725
9:7276549:G:A	50	100	1	0.0207
9:7276606:T:C	50	98	1	0.2386
9:7276612:A:G	50	100	0.94	0.0236
9:7276671:C:A	50	100	1	0.376
9:7276741:T:C	50	100	1	0.1316
9:7276798:A:G	50	100	1	0.2709
9:7277053:T:C	50	100	0.99	0.08769
9:7277219:G:T	50	100	1	0.01725
9:7277316:G:A	50	98	1	0.2522
9:7277381:C:G	50	100	0.98	0.01906
9:7277447:G:A	50	100	1	0.0236
9:7277693:G:A	50	100	1	0.2651
9:7277735:A:T	50	100	1	0.2653
9:7277821:G:A	50	100	1	0.09259
9:7277889:A:G	50	100	1	0.2653
9:7278087:G:T	50	100	1	0.2731
9:7278127:A:G	50	100	1	0.01307
9:7278160:G:C	50	100	1	0.2732
9:7278172:A:G	50	100	0.97	0.05701
9:7278250:G:A	50	100	0.97	0.05701
9:7278283:G:C	50	100	1	0.1333
9:7278307:G:A	50	98	1	0.2732
9:7278330:G:T	50	98	0.99	0.3489
9:7278371:T:C	50	90	1	0.1313
9:7278395:A:G	50	94	1	0.2732
9:7278402:G:A	50	94	1	0.2729
9:7278414:C:A	50	96	1	0.2731
9:7278556:G:A	50	100	0.95	0.02651
9:7278724:C:T	50	100	0.98	0.07625
9:7279027:T:C	50	100	1	0.2727
9:7279097:G:A	50	100	1	0.2727
9:7279437:T:G	50	100	0.98	0.0256
9:7279526:G:A	50	100	1	0.1641
9:7279637:C:A	50	100	1	0.2642
9:7279716:G:A	50	100	0.99	0.2491
9:7279719:A:G	50	100	0.98	0.02542
9:7279761:C:T	50	100	1	0.2772
9:7279792:G:C	50	100	1	0.2772
9:7279816:T:C	50	100	0.99	0.08787
9:7279828:A:T	50	100	1	0.2723
9:7279861:C:G	50	100	1	0.3493
9:7279913:G:A	50	100	0.98	0.07662
9:7280087:C:G	50	100	1	0.3506
9:7280113:T:C	50	100	1	0.2774
9:7280116:T:C	50	100	0.96	0.01725
9:7280293:T:C	50	100	1	0.2776
9:7280488:G:A	50	98	1	0.159
9:7280571:T:C	50	100	0.94	0.03413
9:7281024:G:C	50	100	1	0.1895
9:7281241:G:T	50	100	1	0.02959
9:7281286:G:A	50	100	1	0.1895
9:7281528:C:T	50	100	1	0.06899
9:7281638:C:T	50	100	1	0.06917
9:7281677:T:C	50	100	1	0.1287
9:7281801:G:A	50	100	1	0.07407
9:7281808:C:A	50	100	1	0.3771
9:7282061:T:A	50	100	1	0.0207
9:7282069:G:A	50	100	0.82	0.01362
9:7282382:G:T	50	100	1	0.3653
9:7282613:C:T	50	100	0.91	0.01362
9:7282861:A:T	50	100	1	0.03068
9:7283105:A:G	50	100	0.99	0.1803
9:7283150:G:T	50	100	1	0.1897
9:7283246:G:C	50	100	1	0.03341
9:7283271:A:G	50	100	1	0.2551
9:7283344:C:T	50	100	1	0.0207
9:7283364:A:C	50	100	0.93	0.02342
9:7283375:T:G	50	100	1	0.4403
9:7283451:C:T	50	100	0.98	0.1901
9:7283535:T:A	50	100	0.93	0.01779
9:7283617:C:T	50	100	1	0.437
9:7283694:C:A	50	100	1	0.3292
9:7283714:A:C	50	100	1	0.3869
9:7283739:A:G	50	100	1	0.04194
9:7283766:G:A	50	100	0.99	0.1825
9:7283984:A:G	50	100	1	0.3762
9:7284077:G:C	50	100	1	0.03595
9:7284158:G:A	50	100	1	0.0207
9:7284215:A:G	50	100	1	0.2547
9:7284276:C:T	50	100	1	0.0207
9:7284390:T:G	50	100	1	0.3775
9:7284425:G:A	50	100	1	0.09641
9:7284549:G:A	50	100	1	0.02796
9:7284632:C:G	50	100	1	0.3519
9:7284633:G:A	50	100	1	0.2367
9:7284763:T:C	50	100	1	0.264
9:7284808:G:A	50	100	1	0.1287
9:7285146:C:T	50	98	0.96	0.01489
9:7285207:A:C	50	100	1	0.3484
9:7285359:G:T	50	100	0.98	0.01924
9:7285482:G:A	50	100	1	0.2642
9:7285557:G:A	50	100	1	0.264
9:7285680:A:G	50	100	0.81	0.0236
9:7285728:T:G	50	100	0.99	0.1777
9:7285885:T:C	50	100	1	0.1592
9:7286043:A:G	50	100	1	0.05301
9:7286241:G:A	50	98	0.88	0.03431
9:7286273:C:T	50	100	1	0.3497
9:7286499:G:A	50	100	1	0.2544
9:7286501:T:A	50	100	0.99	0.3297
9:7286599:G:T	50	100	1	0.3497
9:7286662:T:C	50	100	1	0.07843
9:7286743:C:G	50	100	1	0.4239
9:7287272:G:A	50	100	0.98	0.02923
9:7287604:T:C	50	100	1	0.07861
9:7287645:G:C	50	100	0.99	0.1963
9:7287660:C:G	50	100	0.99	0.2534
9:7287701:G:A	50	100	1	0.07389
9:7287999:T:C	50	100	1	0.05283
9:7288032:G:T	50	100	1	0.01725
9:7288447:G:A	50	100	0.97	0.02941
9:7288636:C:T	50	100	1	0.1897
9:7288704:G:A	50	100	1	0.09386
9:7288839:A:G	50	100	0.94	0.03268
9:7288847:T:C	50	100	0.91	0.1215
9:7289192:G:C	50	100	1	0.02977
9:7289255:T:C	50	100	1	0.02977
9:7289275:T:A	50	100	0.99	0.04139
9:7289283:G:T	50	100	0.96	0.01888
9:7289301:T:G	50	100	0.99	0.1632
9:7289312:T:G	50	100	0.98	0.124
9:7289396:T:C	50	100	0.99	0.4875
9:7289445:A:G	50	98	0.99	0.4056
9:7289636:A:G	50	100	0.97	0.0768
9:7290143:T:G	50	100	0.94	0.1028
9:7290153:T:A	50	100	0.94	0.06554
9:7290685:C:T	50	100	0.91	0.08025
9:7290788:G:T	50	98	0.88	0.2386
9:7290806:C:G	50	96	0.91	0.1627
9:7290942:A:G	50	100	0.9	0.02887
9:7290946:G:C	50	100	0.9	0.02832
9:7291036:A:G	49	98	0.89	0.218
9:7291256:T:C	50	100	0.94	0.4355
9:7291396:A:G	50	100	0.97	0.1607
9:7291460:A:C	50	100	1	0.02124
9:7291584:T:C	50	100	0.99	0.1895
9:7291611:G:A	50	100	0.98	0.1336
9:7291742:C:G	50	100	1	0.02705
9:7292123:T:C	50	100	1	0.01089
9:7292483:C:G	50	100	0.98	0.02378
9:7292491:A:G	50	100	1	0.02124
9:7292836:T:C	50	100	0.98	0.1445
9:7292974:C:G	50	100	0.97	0.05646
9:7293644:A:C	50	100	1	0.01107
9:7293798:G:C	50	100	0.99	0.01289
9:7294013:G:A	50	98	0.91	0.03776
9:7294103:C:T	50	96	0.99	0.1541
9:7294247:T:C	50	100	0.97	0.01452
9:7294278:A:G	50	100	0.99	0.3134
9:7294327:G:A	50	100	1	0.02142
9:7294640:C:G	50	100	0.99	0.1543
9:7294679:G:A	50	100	1	0.3836
9:7294717:C:T	50	100	0.98	0.02124
9:7294783:A:G	50	98	0.81	0.01017
9:7294878:A:G	50	100	0.98	0.04829
9:7294895:A:G	50	100	0.97	0.01452
9:7295196:A:G	50	100	0.99	0.3032
9:7295287:G:C	50	100	0.99	0.01688
9:7295367:G:A	49	100	0.99	0.1149
9:7295373:T:C	50	100	0.99	0.1147
9:7295390:G:T	50	100	0.99	0.1147
9:7295416:G:T	50	100	0.98	0.02033
9:7295468:G:A	50	100	1	0.03377
9:7295536:A:G	50	100	0.98	0.1182
9:7295541:C:T	50	100	0.98	0.05646
9:7295686:A:G	50	100	0.99	0.242
9:7295700:C:T	50	100	0.99	0.08733
9:7295761:G:A	50	100	1	0.01071
9:7295762:G:A	50	100	1	0.01071
9:7295783:G:A	50	100	0.99	0.2422
9:7295937:A:G	50	100	0.99	0.242
9:7295973:A:G	50	100	0.99	0.2422
9:7296081:A:G	50	100	0.99	0.242
9:7296314:G:A	50	100	0.99	0.2052
9:7296540:G:A	50	100	0.99	0.242
9:7296627:G:T	50	100	0.99	0.242
9:7296644:C:T	50	100	0.99	0.3849
9:7296667:C:G	50	100	1	0.02124
9:7297075:T:A	50	100	1	0.242
9:7297122:C:G	50	100	1	0.08769
9:7297250:T:A	50	100	1	0.08751
9:7297410:G:A	46	100	1	0.08787
9:7297412:G:A	49	89.8	0.98	0.313
9:7297491:A:T	50	100	0.99	0.3266
9:7297956:T:C	50	100	1	0.2424
9:7298030:C:G	50	100	1	0.02451
9:7298156:T:A	50	98	0.94	0.03341
9:7298215:A:T	50	100	1	0.01289
9:7298230:A:C	50	100	1	0.242
9:7298340:T:G	50	100	1	0.2426
9:7298433:T:A	50	100	1	0.02124
9:7298557:G:A	50	100	1	0.02124
9:7298561:G:C	50	100	1	0.01289
9:7298613:A:G	50	100	1	0.03794
9:7298919:A:G	50	100	0.99	0.2812
9:7298949:G:C	50	100	1	0.1747
9:7299042:A:G	50	100	0.99	0.05574
9:7299406:C:T	50	100	1	0.3744
9:7299553:C:G	50	100	1	0.02687
9:7299599:C:T	50	100	0.99	0.05574
9:7299646:C:G	50	100	0.99	0.4508
9:7299967:T:G	50	100	0.93	0.2033
9:7299991:C:G	50	100	1	0.04539
9:7300021:T:G	50	100	0.99	0.1024
9:7300488:G:A	50	100	0.99	0.382
9:7300666:C:T	50	100	1	0.04866
9:7300886:G:C	50	98	1	0.3504
9:7300979:G:A	50	100	0.99	0.3989
9:7301278:C:T	50	100	0.86	0.01071
9:7301509:C:G	50	100	0.98	0.02124
9:7301641:A:G	50	76	0.65	0.1743
9:7301645:G:A	47	97.9	0.9	0.01362
9:7301646:C:T	45	97.8	0.77	0.04321
9:7301651:G:A	50	94	0.88	0.04503
9:7301653:G:A	50	90	0.77	0.1707
9:7301661:A:G	44	95.5	0.97	0.08043
9:7301663:A:G	45	93.3	0.96	0.1521
9:7301665:A:G	44	97.7	0.97	0.1801
9:7301825:A:T	50	100	0.99	0.3798
9:7301876:T:C	50	100	1	0.05556
9:7301900:T:C	50	98	0.99	0.3272
9:7301965:A:C	50	100	1	0.01253
9:7301987:C:T	50	100	1	0.177
9:7302028:C:T	50	100	1	0.03377
9:7302076:G:A	50	100	0.97	0.01271
9:7302203:T:G	50	98	0.97	0.07988
9:7302261:G:A	50	100	0.99	0.3117
9:7302276:C:T	50	100	0.99	0.05537
9:7302332:T:A	50	100	0.98	0.04539
9:7302601:T:G	50	100	0.94	0.03159
9:7302941:A:C	50	100	0.99	0.374
9:7302975:A:T	50	100	0.99	0.3273
9:7303433:A:G	50	100	1	0.05556
9:7303469:A:G	50	100	0.99	0.3244
9:7303533:G:C	50	100	0.99	0.1536
9:7303826:C:G	50	100	0.99	0.3281
9:7303865:G:A	50	100	0.99	0.05574
9:7303894:T:G	50	100	1	0.3836
9:7304008:A:G	50	100	0.99	0.4031
9:7304018:C:T	50	100	0.98	0.3277
9:7304311:A:G	50	100	0.99	0.3802
9:7304496:T:G	50	100	0.97	0.05574
9:7304498:G:T	50	100	0.97	0.1914
9:7304762:G:A	50	100	0.99	0.3804
9:7304787:T:C	50	100	0.99	0.2629
9:7304804:G:A	50	100	0.99	0.3244
9:7304837:G:A	50	100	0.99	0.05574
9:7304963:G:A	50	100	0.99	0.2629
9:7305097:A:G	50	100	0.99	0.3277
9:7305165:C:G	50	100	0.99	0.4025
9:7305904:G:A	50	100	0.99	0.05574
9:7306098:G:T	50	100	0.99	0.3081
9:7306563:C:T	50	100	0.98	0.05247
9:7306900:T:C	50	98	0.99	0.02796
9:7306949:C:G	50	100	0.98	0.04902
9:7307100:T:G	50	100	1	0.01235
9:7307517:C:G	50	100	0.95	0.02124
9:7307595:C:G	50	100	1	0.01235
9:7307612:G:A	50	100	0.99	0.3798
9:7307620:T:C	50	100	1	0.05574
9:7307788:C:T	50	100	0.97	0.1932
9:7307923:G:C	50	100	0.99	0.3836
9:7308096:G:T	50	100	1	0.08388
9:7308179:T:C	50	100	0.97	0.01271
9:7308212:T:G	50	100	0.99	0.4178
9:7308253:G:A	49	100	0.98	0.07607
9:7308358:G:A	50	100	1	0.0561
9:7308373:T:G	50	100	1	0.0561
9:7308468:G:A	50	100	1	0.04539
9:7308501:A:G	50	100	0.99	0.4032
9:7308683:A:C	49	100	0.99	0.4032
9:7308719:C:T	50	98	0.98	0.1928
9:7308754:G:A	50	100	0.98	0.193
9:7308768:A:C	50	100	0.99	0.2627
9:7308830:G:A	50	100	1	0.01235
9:7309065:C:T	50	100	0.99	0.384
9:7309160:T:C	50	100	0.99	0.04829
9:7309301:T:C	50	96	0.84	0.02324
9:7309614:C:T	50	100	0.98	0.01235
9:7309750:G:A	50	100	0.99	0.3844
9:7309831:C:T	50	100	1	0.05301
9:7309896:G:T	50	100	1	0.01071
9:7309947:C:G	50	100	0.92	0.02106
9:7310195:G:C	50	100	1	0.01307
9:7310538:C:T	50	100	1	0.03105
9:7310572:C:T	50	100	0.99	0.3468
9:7310573:A:G	50	98	0.99	0.4499
9:7310679:T:C	50	100	1	0.4497
9:7311181:A:C	50	100	1	0.4158
9:7311184:T:C	50	100	1	0.4158
9:7311198:G:T	50	100	1	0.02451
9:7311219:C:A	50	100	0.99	0.08224
9:7311505:T:A	50	100	1	0.4577
9:7311605:G:C	50	100	1	0.05937
9:7311787:T:C	50	100	1	0.4615
9:7311811:G:C	50	100	1	0.01089
9:7311875:C:G	50	100	1	0.02106
9:7311975:G:C	50	100	0.99	0.193
9:7312052:G:A	50	100	1	0.0512
9:7312306:G:A	50	98	0.99	0.1919
9:7312338:A:G	50	100	0.99	0.07044
9:7312359:T:G	50	100	1	0.415
9:7312406:T:C	50	100	1	0.4602
9:7312490:G:T	50	100	1	0.02106
9:7312797:T:C	50	100	1	0.2905
9:7312866:T:C	50	98	1	0.4143
9:7312909:A:G	50	100	0.99	0.4141
9:7313171:G:C	50	100	1	0.03105
9:7313302:C:T	50	100	1	0.4141
9:7313303:A:G	50	100	1	0.4597
9:7313324:C:G	50	100	1	0.04521
9:7313382:T:A	50	100	1	0.03595
9:7313408:A:G	50	100	1	0.01071
9:7313500:C:T	50	100	1	0.4139
9:7313597:G:C	50	100	1	0.01216
9:7313773:C:T	50	100	1	0.04521
9:7313822:T:G	50	100	1	0.4141
9:7313906:G:T	50	100	1	0.03105
9:7313925:A:C	50	100	1	0.01035
9:7313958:A:G	50	100	1	0.4145
9:7313995:T:C	50	100	1	0.01071
9:7314031:A:G	50	100	0.99	0.4065
9:7314032:A:G	50	100	1	0.02106
9:7314034:A:C	50	100	0.99	0.28
9:7314063:A:G	50	100	0.69	0.02378
9:7314225:C:T	50	100	1	0.4597
9:7314229:T:C	50	100	1	0.4168
9:7314287:T:C	50	100	1	0.4597
9:7314308:G:A	50	100	1	0.4386
9:7314364:G:A	50	100	1	0.4597
9:7314459:C:G	50	100	1	0.2801
9:7314515:T:G	50	100	1	0.4597
9:7314618:A:G	50	100	1	0.4599
9:7314798:T:C	50	100	0.99	0.4572
9:7314805:G:A	50	100	0.99	0.4572
9:7314811:T:C	50	100	1	0.4597
9:7314818:G:A	50	100	1	0.4597
9:7314823:C:T	50	100	0.99	0.28
9:7314863:A:G	50	100	1	0.05664
9:7315003:C:T	50	100	1	0.01216
9:7315020:T:C	50	100	1	0.4595
9:7315023:C:T	50	100	1	0.04267
9:7315113:C:T	50	100	1	0.01325
9:7315459:C:T	50	100	1	0.2894
9:7315570:C:T	50	100	0.97	0.06881
9:7315579:T:C	50	100	1	0.4592
9:7315604:G:C	50	100	1	0.05537
9:7315722:G:C	50	100	1	0.4592
9:7315798:T:C	50	100	1	0.09931
9:7315966:T:C	50	100	1	0.09931
9:7315981:C:G	50	98	0.97	0.01362
9:7316026:C:A	50	100	1	0.455
9:7316063:G:A	50	100	1	0.09931
9:7316085:A:G	50	100	1	0.4592
9:7316125:T:G	50	100	1	0.09931
9:7316250:G:A	50	100	1	0.455
9:7316526:T:G	50	100	1	0.01216
9:7316589:C:T	50	100	1	0.3593
9:7316690:T:C	50	100	1	0.4593
9:7316875:G:A	50	100	1	0.09949
9:7317205:G:A	50	100	0.99	0.09967
9:7317290:G:C	50	100	1	0.09532
9:7317307:G:T	50	100	1	0.1075
9:7317383:C:T	50	100	0.86	0.0305
9:7317557:T:A	50	100	1	0.01216
9:7317676:C:A	50	100	1	0.01997
9:7317685:A:G	50	100	1	0.01997
9:7317877:C:A	50	100	1	0.09532
9:7317961:G:C	49	100	1	0.09949
9:7317964:G:T	49	100	1	0.2482
9:7318036:T:C	50	100	1	0.1075
9:7318546:C:G	50	100	0.99	0.158
9:7318565:T:C	50	100	1	0.01997
9:7318760:C:A	50	100	0.96	0.03359
9:7319049:G:A	50	100	0.97	0.01216
9:7319089:C:T	50	100	1	0.1097
9:7319116:G:A	50	100	0.99	0.1928
9:7319148:C:T	50	100	1	0.1298
9:7319246:G:T	50	100	1	0.1255
9:7319474:A:G	50	100	1	0.01216
9:7319568:G:T	50	100	1	0.1098
9:7319628:G:C	50	100	1	0.01253
9:7319667:A:G	50	100	1	0.1097
9:7319843:G:A	50	100	1	0.04339
9:7320214:C:G	50	100	1	0.01053
9:7320285:C:A	50	98	0.74	0.01688
9:7320292:T:C	50	100	1	0.01216
9:7320603:C:T	50	100	1	0.3293
9:7320871:A:G	50	100	1	0.185
9:7321097:A:G	50	100	1	0.02142
9:7321122:C:T	50	100	1	0.159
9:7321217:A:G	50	100	1	0.2678
9:7321298:T:C	50	100	1	0.159
9:7321303:A:G	50	100	1	0.159
9:7321463:A:G	50	100	1	0.1806
9:7321478:T:A	50	100	1	0.1788
9:7321534:A:G	50	100	1	0.0817
9:7321544:A:G	50	100	1	0.01216
9:7321545:G:A	50	100	1	0.02197
9:7321630:T:A	50	100	1	0.01216
9:7321757:C:T	50	100	1	0.159
9:7321802:T:C	50	100	1	0.1805
9:7321859:C:G	50	100	1	0.159
9:7321919:T:C	50	100	1	0.09895
9:7322015:C:G	50	100	1	0.03195
9:7322035:A:G	50	100	1	0.159
9:7322042:C:A	50	100	1	0.02487
9:7322062:G:A	50	100	1	0.1805
9:7322086:T:C	50	100	1	0.02142
9:7322116:G:T	50	100	1	0.1592
9:7322153:A:G	50	100	1	0.0216
9:7322178:C:T	50	100	1	0.02142
9:7322335:C:T	50	100	1	0.4779
9:7322344:A:G	50	100	1	0.01235
9:7322500:A:G	50	100	1	0.02124
9:7322792:A:G	50	100	1	0.02124
9:7322967:C:T	50	100	0.99	0.2186
9:7323130:T:G	50	100	0.98	0.08733
9:7323895:G:A	50	98	0.99	0.02959
9:7323907:G:C	50	98	1	0.4145
9:7324176:A:C	50	100	1	0.01235
9:7324382:T:C	50	100	1	0.1209
9:7324514:A:G	50	100	1	0.01235
9:7325093:T:C	50	100	0.99	0.3459
9:7325322:G:C	50	100	1	0.01561
9:7325407:A:T	50	100	1	0.01053
9:7325439:C:T	50	100	1	0.01017
9:7325518:A:G	49	100	1	0.0158
9:7325802:C:T	50	100	0.98	0.01053
9:7325806:C:T	50	100	1	0.01017
9:7325818:G:A	50	100	1	0.1235
9:7325873:G:C	50	100	1	0.1235
9:7325964:T:G	50	100	1	0.1739
9:7326302:G:A	50	100	1	0.01017
9:7326464:T:C	50	100	0.99	0.3869
9:7326773:G:A	50	100	1	0.01979
9:7327006:T:A	50	100	1	0.1236
9:7328270:G:C	50	100	1	0.02033
9:7328497:C:T	50	100	1	0.1028
9:7328600:A:T	50	100	1	0.0216
9:7328844:G:A	50	100	0.99	0.2077
9:7328880:A:G	50	100	1	0.3292
9:7329042:G:T	50	100	1	0.07861
9:7329061:T:C	50	100	1	0.01053
9:7329549:C:T	50	98	0.89	0.0167
9:7329729:G:A	50	100	1	0.01997
9:7329786:G:T	50	100	1	0.1817
9:7329798:C:T	50	100	1	0.01235
9:7330152:A:G	50	100	0.99	0.01616
9:7330230:T:C	50	100	1	0.01452
9:7330513:G:C	50	100	1	0.01071
9:7330595:A:C	50	100	1	0.1218
9:7331054:T:A	50	100	1	0.01216
9:7331059:C:T	50	100	1	0.03232
9:7331134:C:T	50	100	0.96	0.04503
9:7331504:C:G	50	100	1	0.2569
9:7331659:A:G	50	100	1	0.01325
9:7331697:C:T	50	100	1	0.2582
9:7331956:G:T	50	100	1	0.2502
9:7332026:C:G	50	98	1	0.1781
9:7332350:T:C	50	100	1	0.01471
9:7332465:T:G	50	100	1	0.3816
9:7332472:C:T	50	100	1	0.4336
9:7332583:G:T	50	100	1	0.1013
9:7332658:A:G	50	100	1	0.05374
9:7332818:T:C	49	100	1	0.1013
9:7333126:T:C	50	100	1	0.4582
9:7333169:G:T	50	100	1	0.01216
9:7333301:C:T	50	100	1	0.07916
9:7333373:G:A	50	98	0.92	0.03486
9:7333689:T:C	50	100	1	0.02124
9:7333712:C:T	50	100	1	0.08188
9:7333847:C:A	50	100	1	0.3595
9:7333909:T:C	50	100	1	0.1687
9:7333969:A:G	50	100	1	0.1138
9:7334036:G:C	50	100	0.99	0.09241
9:7334101:T:G	50	100	1	0.3346
9:7334112:T:C	50	100	1	0.01543
9:7334275:T:A	50	100	1	0.01525
9:7334361:C:T	50	100	1	0.03922
9:7334464:G:A	50	100	0.99	0.3028
9:7334507:T:G	50	100	0.95	0.01561
9:7334580:G:T	50	100	0.98	0.01344
9:7334606:C:T	50	100	0.94	0.01216
9:7335076:A:G	50	100	0.98	0.01852
9:7335251:T:C	50	100	0.9	0.02197
9:7335385:A:G	50	100	0.97	0.1147
9:7335408:C:T	50	100	0.97	0.3771
9:7335423:C:G	50	98	0.96	0.193
9:7335425:C:T	50	100	0.97	0.1868
9:7335435:T:C	50	98	0.96	0.4167
9:7335580:C:G	50	100	0.97	0.3597
9:7335586:A:G	50	100	0.97	0.09441
9:7335597:C:T	50	98	0.97	0.2602
9:7335718:G:A	50	100	0.97	0.1541
9:7335911:G:C	50	100	1	0.01362
9:7335949:C:A	50	98	0.97	0.4199
9:7336146:G:A	50	100	0.97	0.09168
9:7336376:T:A	49	89.8	0.87	0.4181
9:7336378:T:A	48	100	0.83	0.1932
9:7336380:T:A	50	98	0.83	0.02378
9:7336382:T:A	50	100	0.84	0.01271
9:7336432:A:G	50	100	0.96	0.1503
9:7336443:A:G	50	100	0.96	0.1262
9:7336871:G:A	50	100	0.98	0.1447
9:7336877:G:C	50	100	1	0.0138
9:7337253:C:G	50	100	1	0.01053
9:7337427:A:C	50	100	0.99	0.01216
9:7337683:C:A	50	100	0.99	0.01216
9:7337732:G:T	49	100	0.97	0.08315
9:7337841:G:A	50	100	0.97	0.07716
9:7337913:G:A	50	100	0.99	0.2446
9:7337972:A:G	50	100	0.99	0.09495
9:7337984:G:T	50	100	0.98	0.1465
9:7338263:A:G	50	100	0.98	0.295
9:7338301:C:T	50	100	0.99	0.09114
9:7338321:C:T	50	100	0.99	0.08351
9:7338345:C:T	50	100	0.98	0.2329
9:7338432:T:G	50	100	0.99	0.08351
9:7338542:G:A	50	100	0.98	0.1496
9:7338573:T:C	50	100	0.99	0.08351
9:7338609:C:T	50	100	0.99	0.2854
9:7338723:T:C	50	100	0.99	0.08351
9:7338830:G:C	50	100	0.98	0.3656
9:7338875:T:A	50	100	0.99	0.08333
9:7338939:C:A	50	100	0.87	0.02397
9:7339002:A:T	50	100	0.95	0.0541
9:7339032:G:C	50	100	0.98	0.1803
9:7339109:G:T	50	100	1	0.01053
9:7339111:A:T	50	100	1	0.01053
9:7339195:T:A	50	100	0.99	0.2596
9:7339425:A:G	50	100	0.99	0.1859
9:7340153:T:C	50	100	0.99	0.09513
9:7340204:A:T	50	100	0.99	0.02905
9:7340316:T:G	50	100	0.83	0.01071
9:7340335:A:G	50	100	0.98	0.1541
9:7340404:T:G	50	100	1	0.01053
9:7340534:C:T	50	100	0.99	0.1875
9:7340826:G:A	50	100	0.99	0.3152
9:7340930:C:G	50	100	0.98	0.06826
9:7340993:G:C	50	100	0.99	0.282
9:7341120:G:T	50	100	0.87	0.03776
9:7341123:T:G	50	100	0.98	0.3727
9:7341138:G:A	50	100	0.99	0.319
9:7341260:G:A	50	100	0.99	0.06826
9:7341412:T:C	50	100	0.99	0.08079
9:7341470:G:A	50	100	0.99	0.3183
9:7341476:A:G	50	100	0.99	0.06826
9:7341585:T:C	50	100	0.99	0.06845
9:7341833:T:G	50	100	0.98	0.3228
9:7342059:G:A	50	100	0.99	0.3188
9:7342456:A:G	50	100	1	0.06808
9:7342678:A:G	50	100	1	0.06227
9:7342684:C:A	50	100	1	0.06227
9:7342797:G:A	50	100	0.99	0.2298
9:7342870:C:G	50	100	0.88	0.0285
9:7343188:C:T	50	100	0.98	0.3898
9:7343325:C:A	50	100	0.99	0.1897
9:7343437:G:C	50	100	0.93	0.01344
9:7343557:G:A	50	100	0.99	0.0118
9:7343656:T:C	50	100	0.86	0.02324
9:7343660:T:C	50	100	0.98	0.2204
9:7343925:C:T	50	100	1	0.1941
9:7343966:C:G	50	100	0.98	0.4984
9:7344022:T:C	50	100	1	0.01035
9:7344034:G:A	50	100	1	0.09332
9:7344177:C:A	50	100	1	0.07117
9:7344618:T:C	50	100	0.98	0.01362
9:7344793:G:A	50	100	1	0.01489
9:7344794:T:A	50	100	1	0.0216
9:7344822:G:A	50	100	0.8	0.02651
9:7345055:G:A	50	100	0.99	0.2215
9:7345304:G:A	50	100	0.99	0.2249
9:7345352:A:T	50	100	1	0.0216
9:7345375:T:C	50	100	0.97	0.1718
9:7345451:C:A	50	100	1	0.1959
9:7345866:C:G	50	100	1	0.0138
9:7345923:T:C	50	100	1	0.01017
9:7346029:C:T	50	100	1	0.05537
9:7346110:A:G	50	100	0.99	0.2219
9:7346263:G:C	50	100	0.99	0.2892
9:7346296:A:G	50	100	0.99	0.2044
9:7346315:T:C	50	100	0.99	0.1026
9:7346370:T:G	50	100	0.98	0.1024
9:7346586:T:C	50	100	0.98	0.03794
9:7346597:A:C	50	100	0.98	0.03794
9:7346735:A:G	50	100	0.99	0.1026
9:7347144:G:C	50	100	1	0.01144
9:7347196:C:T	50	100	0.98	0.05501
9:7347261:A:T	50	100	0.98	0.1022
9:7347333:T:G	50	100	1	0.01144
9:7347358:G:T	50	100	0.99	0.2019
9:7347379:C:T	50	100	1	0.02179
9:7347596:G:A	50	100	0.99	0.1954
9:7347619:G:A	50	100	0.99	0.1954
9:7348019:G:T	50	100	1	0.0207
9:7348292:A:G	50	100	0.98	0.2883
9:7348529:T:C	50	100	1	0.06282
9:7348662:G:T	50	100	0.99	0.2618
9:7348961:C:A	50	100	1	0.02015
9:7348969:A:G	50	100	0.93	0.02342
9:7349085:A:G	50	100	0.98	0.05556
9:7349172:T:A	50	100	0.98	0.1313
9:7349259:C:A	50	100	1	0.07298
9:7349516:T:C	50	100	1	0.06282
9:7349523:T:C	50	100	0.93	0.03286
9:7349530:G:A	50	100	0.96	0.04775
9:7349536:C:T	50	100	0.99	0.07171
9:7349602:C:T	49	100	1	0.08297
9:7349647:A:T	50	100	0.97	0.1122
9:7350162:C:T	50	100	0.99	0.3651
9:7350220:A:T	50	100	0.87	0.05737
9:7350246:A:G	50	100	1	0.05011
9:7350537:T:G	50	100	0.99	0.1247
9:7350666:A:T	50	98	0.83	0.01779
9:7350859:A:G	50	100	1	0.02015
9:7350904:A:G	50	100	1	0.06282
9:7350971:A:G	50	100	1	0.02505
9:7351085:C:T	49	98	0.99	0.4744
9:7351240:T:A	50	100	1	0.05592
9:7351315:A:G	50	100	0.97	0.02288
9:7351360:T:C	50	100	0.99	0.3829
9:7351510:G:C	50	100	0.99	0.2974
9:7351585:T:C	50	100	0.99	0.3896
9:7351622:A:C	50	100	1	0.07789
9:7351774:T:A	50	100	0.99	0.3413
9:7351874:G:A	50	100	0.99	0.2778
9:7351893:C:T	50	100	0.99	0.4199
9:7352111:C:T	50	100	1	0.1514
9:7352129:T:C	50	100	0.99	0.2852
9:7352247:A:T	50	100	0.99	0.3065
9:7352515:G:A	50	100	1	0.02469
9:7352693:T:G	50	100	1	0.3666
9:7352771:G:C	50	100	1	0.0719
9:7352999:T:A	50	100	0.99	0.3159
9:7353069:C:T	50	100	1	0.3644
9:7353205:A:C	50	100	1	0.01888
9:7353294:G:T	50	100	1	0.0187
9:7353377:C:A	50	100	0.99	0.1514
9:7353892:G:A	50	98	1	0.07335
9:7353978:A:G	49	100	1	0.4336
9:7354352:C:T	50	98	0.99	0.03105
9:7354354:A:T	50	100	1	0.01761
9:7354456:A:G	50	100	1	0.06318
9:7354551:T:C	50	100	0.98	0.2317
9:7355129:A:C	50	100	0.99	0.2772
9:7355752:T:G	50	100	1	0.05428
9:7356056:T:C	50	100	0.99	0.4969
9:7356100:A:G	50	100	1	0.01017
9:7356144:A:T	50	100	0.99	0.1222
9:7356333:C:A	50	100	1	0.07335
9:7356531:A:C	50	98	0.99	0.4931
9:7357304:T:C	50	100	0.99	0.06663
9:7357412:A:T	50	98	0.99	0.065
9:7357576:T:C	50	96	0.96	0.09677
9:7357587:A:T	50	100	1	0.01017
9:7357693:G:T	50	96	0.98	0.3263
9:7357794:C:T	50	100	1	0.03123
9:7357840:C:T	50	100	1	0.01017
9:7357880:C:T	50	100	0.91	0.01543
9:7358137:A:G	50	98	0.99	0.3021
9:7358408:G:C	50	100	0.99	0.05737
9:7358520:G:A	50	100	0.98	0.2478
9:7358536:G:A	50	100	1	0.01035
9:7358553:G:C	50	100	0.98	0.1707
9:7358569:T:C	50	100	0.98	0.321
9:7358590:C:A	50	100	1	0.07371
9:7358783:C:G	50	100	0.99	0.4791
9:7359096:T:C	50	100	0.99	0.4428
9:7359289:C:T	50	100	0.91	0.0158
9:7359333:A:G	50	100	0.97	0.3902
9:7359883:A:G	50	100	0.97	0.3551
9:7360201:G:T	50	100	0.98	0.03649
9:7360520:G:T	50	98	0.99	0.05574
9:7360577:G:A	50	100	0.99	0.01834
9:7360621:C:T	50	100	0.99	0.06209
9:7360648:G:A	50	100	0.99	0.01852
9:7360748:C:T	50	100	0.97	0.1687
9:7360803:C:T	50	98	0.96	0.4523
9:7360902:C:T	50	98	0.97	0.4973
9:7361202:T:G	50	96	0.94	0.2899
9:7361263:G:A	50	98	0.98	0.01198
9:7361289:T:C	50	100	0.97	0.1176
9:7361415:G:A	50	100	0.98	0.0305
9:7361494:C:G	50	96	0.82	0.03558
9:7361506:A:G	50	100	0.94	0.04139
9:7361563:G:A	50	98	0.98	0.0305
9:7361595:C:G	50	100	0.98	0.07589
9:7361687:T:C	50	100	0.94	0.01743
9:7361688:C:T	50	100	0.94	0.01743
9:7361717:C:T	50	100	0.98	0.05901
9:7361742:A:G	50	100	0.98	0.323
9:7361788:A:T	50	100	0.98	0.2367
9:7361865:G:A	50	100	0.92	0.02306
9:7361904:T:C	50	100	1	0.05991
9:7361962:T:C	50	100	0.81	0.02433
9:7362184:T:C	50	100	0.91	0.02106
9:7362418:A:G	50	100	0.97	0.4657
9:7362467:C:G	50	100	1	0.01834
9:7362484:A:G	50	100	0.96	0.4655
9:7362708:A:C	50	98	1	0.08097
9:7362910:G:C	50	100	0.99	0.0158
9:7363004:A:C	50	100	0.9	0.02397
9:7363451:C:T	50	100	1	0.01834
9:7363458:G:T	50	98	0.96	0.3651
9:7363518:C:G	50	100	0.98	0.1176
9:7363521:C:T	50	96	0.94	0.08842
9:7363524:G:C	50	100	1	0.01816
9:7363581:G:T	50	100	1	0.05283
9:7363648:C:T	50	100	1	0.05011
9:7363690:A:G	50	100	0.87	0.01235
9:7363762:C:A	50	100	1	0.05029
9:7363947:G:C	50	100	1	0.05011
9:7364173:G:C	50	96	0.97	0.3538
9:7364468:A:C	50	100	0.99	0.1405
9:7364474:G:C	50	100	0.92	0.01725
9:7364630:C:T	50	100	0.94	0.01761
9:7364663:C:G	50	100	0.92	0.01834
9:7364861:G:A	50	96	0.97	0.1808
9:7364943:A:G	50	100	1	0.01816
9:7364976:G:A	50	100	0.98	0.1233
9:7364980:C:G	50	100	0.98	0.1233
9:7365050:T:G	50	100	0.98	0.1955
9:7365315:A:C	50	100	0.97	0.1202
9:7365371:T:C	50	100	0.92	0.01035
9:7365389:T:A	50	100	1	0.04866
9:7365526:C:T	50	98	0.98	0.1227
9:7365786:C:T	50	100	0.95	0.01543
9:7365787:G:C	44	97.7	0.95	0.09949
9:7365954:A:G	50	100	1	0.01289
9:7366297:G:A	50	92	0.97	0.274
9:7366394:T:C	50	98	0.97	0.1476
9:7366557:G:C	50	98	0.95	0.08696
9:7366558:G:A	50	100	0.99	0.02705
9:7366709:A:G	50	98	0.98	0.1224
9:7366866:C:T	50	100	0.82	0.02651
9:7367151:A:G	47	89.4	0.77	0.07952
9:7367199:A:G	47	91.5	0.75	0.07317
9:7367220:C:T	49	75.5	0.81	0.4631
9:7367248:G:A	47	100	0.94	0.1186
9:7367312:C:G	50	100	0.98	0.1438
9:7367404:G:C	50	98	0.91	0.04303
9:7368101:T:C	50	100	0.96	0.1155
9:7368850:T:G	50	100	0.97	0.1242
9:7368964:G:T	50	100	0.98	0.1156
9:7368972:G:A	50	100	0.99	0.04866
9:7369168:A:C	50	100	0.98	0.1182
9:7369360:C:T	50	100	0.99	0.2549
9:7369468:G:A	50	98	0.97	0.1022
9:7369834:A:G	50	100	0.98	0.02324
9:7370198:A:C	50	100	0.98	0.1265
9:7370565:G:C	50	100	0.99	0.4325
9:7370663:A:C	50	100	0.92	0.01471
9:7370679:C:T	50	100	0.99	0.2551
9:7370787:C:T	50	100	0.99	0.0679
9:7370794:T:G	50	100	0.97	0.1138
9:7370817:T:C	50	100	0.97	0.1147
9:7370888:C:A	50	100	0.97	0.1138
9:7370937:G:A	50	100	0.99	0.1182
9:7370943:G:T	50	100	0.98	0.02052
9:7371007:A:G	50	100	0.99	0.1599
9:7371340:C:G	50	100	0.99	0.2522
9:7371388:G:A	50	100	0.97	0.1166
9:7371478:G:C	50	100	0.96	0.09314
9:7371632:T:C	50	100	0.97	0.1167
9:7371646:G:T	50	100	0.98	0.2451
9:7371701:G:T	50	100	0.97	0.1167
9:7371721:G:C	50	100	0.97	0.4374
9:7371745:A:T	50	100	1	0.01761
9:7372160:G:A	50	100	1	0.01761
9:7372293:C:G	50	100	0.95	0.01053
9:7372566:C:T	50	100	0.96	0.1126
9:7372656:G:C	50	100	0.99	0.01834
9:7372732:T:C	50	100	0.99	0.1957
9:7372858:T:C	50	100	0.99	0.1955
9:7372950:G:A	50	100	0.99	0.1912
9:7373020:G:A	50	98	0.95	0.2293
9:7373051:G:A	50	100	0.96	0.11
9:7373520:A:G	50	98	0.81	0.02741
9:7373713:G:C	50	100	0.97	0.3809
9:7373868:A:C	50	100	0.97	0.4156
9:7373887:A:G	50	100	0.98	0.1147
9:7374287:T:C	50	100	0.91	0.01888
9:7374332:C:A	50	100	0.94	0.431
9:7374476:C:A	50	96	0.9	0.3702
9:7374548:T:C	50	100	0.74	0.02505
9:7374784:C:G	50	100	0.95	0.01489
9:7374793:C:T	50	100	0.86	0.08969
9:7374808:C:A	50	90	0.87	0.2444
9:7374856:G:A	50	100	0.87	0.02124
9:7375169:A:G	50	88	0.8	0.4259
9:7375204:T:C	50	98	0.83	0.02487
9:7375569:C:G	50	96	0.67	0.0216
9:7375740:A:G	50	94	0.69	0.04412
9:7376457:T:C	50	90	0.8	0.3849
9:7376754:A:C	50	100	0.95	0.04884
9:7376762:C:G	50	100	0.97	0.01089
9:7377342:A:T	50	100	0.63	0.01507
9:7377611:T:C	50	100	0.8	0.04521
9:7377978:C:G	50	98	0.85	0.4956
9:7378095:A:G	50	98	0.77	0.1917
9:7378421:C:T	50	100	0.93	0.03667
9:7378447:C:A	47	97.9	0.89	0.4379
9:7378470:A:G	50	100	0.74	0.01271
9:7378491:A:G	50	100	0.86	0.03086
9:7378515:G:A	50	100	0.86	0.03086
9:7378766:G:T	50	100	0.9	0.09749
9:7378953:A:T	50	100	0.96	0.04103
9:7379168:A:G	50	98	0.91	0.4479
9:7379214:T:C	50	96	0.92	0.429
9:7379273:A:C	50	96	0.77	0.2026
9:7379421:A:G	50	98	0.95	0.01652
9:7379427:C:T	50	98	0.72	0.01126
9:7379428:C:A	50	98	0.81	0.01126
9:7379571:G:A	49	98	0.87	0.4145
9:7379614:C:T	50	100	0.93	0.03722
9:7379806:G:T	50	98	0.91	0.4134
9:7380059:A:G	50	98	0.91	0.4168
9:7380874:G:A	50	100	0.88	0.02959
9:7381014:C:T	50	100	0.97	0.04285
9:7381146:T:C	50	100	0.86	0.03123
9:7381341:C:T	50	100	0.94	0.08224
9:7381520:A:G	50	98	0.86	0.4063
9:7381539:A:G	50	100	0.99	0.1485
9:7381859:T:C	50	100	0.97	0.06046
9:7382120:A:C	50	100	0.91	0.03994
9:7382195:G:C	50	100	0.98	0.1385
9:7382274:T:C	50	100	0.99	0.1467
9:7382350:G:C	50	98	0.97	0.1051
9:7382363:A:G	50	98	0.97	0.1066
9:7383030:A:T	50	100	0.97	0.1541
9:7383151:A:G	50	100	0.99	0.1514
9:7383414:T:C	50	100	0.82	0.0305
9:7383445:T:G	50	100	0.96	0.05029
9:7383543:T:C	50	100	0.98	0.1509
9:7383743:T:C	50	100	0.82	0.03014
9:7383761:G:A	50	100	0.97	0.1494
9:7383823:G:A	50	98	0.87	0.03649
9:7384055:C:T	50	100	0.96	0.01089
9:7384086:T:A	50	98	0.94	0.1089
9:7384126:A:G	50	100	0.96	0.1487
9:7384170:T:A	50	98	0.94	0.1071
9:7384532:A:G	50	100	0.94	0.148
9:7384628:C:T	50	100	0.95	0.1481
9:7384639:G:A	50	98	0.8	0.03595
9:7384719:G:C	50	98	0.94	0.1481
9:7384884:A:C	50	98	0.75	0.03849
9:7385007:T:A	50	100	0.84	0.0256
9:7385125:G:A	50	98	0.61	0.01761
9:7385550:T:G	50	82	0.65	0.3008
9:7385564:A:G	50	82	0.64	0.3513
9:7385659:C:T	50	98	0.86	0.01071
9:7385706:A:C	50	98	0.81	0.03813
9:7385825:G:C	50	100	0.9	0.01688
9:7385835:G:A	50	96	0.71	0.02269
9:7386354:G:A	50	100	0.95	0.1797
9:7386396:G:A	50	98	0.95	0.1823
9:7386401:T:A	50	100	0.86	0.02941
9:7386584:G:C	49	95.9	0.94	0.3077
9:7386921:A:G	50	100	0.97	0.0236
9:7387448:T:G	50	98	0.97	0.4891
9:7387537:C:T	50	98	0.96	0.4893
9:7387603:C:T	50	98	0.97	0.1934
9:7387612:T:C	50	98	0.88	0.01598
9:7387669:G:C	50	100	0.96	0.01144
9:7387788:A:C	50	100	0.97	0.191
9:7387954:C:T	50	98	0.97	0.1792
9:7387977:A:C	50	98	0.96	0.2248
9:7388107:G:A	50	100	1	0.02505
9:7388191:C:T	50	100	0.96	0.4283
9:7388215:C:T	50	98	0.96	0.1721
9:7388222:C:T	50	98	0.97	0.2927
9:7388432:A:G	50	100	0.99	0.02524
9:7388558:A:T	50	100	0.96	0.04847
9:7388568:G:C	50	100	0.97	0.1736
9:7388572:A:G	50	100	0.96	0.4564
9:7388656:A:G	50	98	0.96	0.4695
9:7388791:A:G	50	100	0.97	0.4838
9:7388940:T:C	50	100	0.98	0.01416
9:7389305:C:T	50	98	0.97	0.2342
9:7389463:A:G	50	100	0.98	0.02288
9:7389700:G:C	50	98	0.97	0.1788
9:7390119:G:A	50	100	0.95	0.1676
9:7390134:C:G	50	100	0.96	0.02378
9:7390502:T:G	50	100	0.95	0.352
9:7390508:C:A	50	100	0.97	0.2564
9:7390841:G:C	50	100	0.96	0.2175
9:7391065:A:G	50	100	0.98	0.02524
9:7391183:C:T	50	100	1	0.02578
9:7391380:T:A	50	100	0.98	0.2153
9:7391401:T:C	50	100	0.97	0.4858
9:7391541:C:T	50	100	0.96	0.4664
9:7391634:G:A	50	100	0.96	0.2251
9:7391785:C:T	50	98	0.99	0.2729
9:7391806:A:G	50	100	0.96	0.03195
9:7391855:G:A	50	100	1	0.02633
9:7391948:C:G	50	100	0.96	0.04593
9:7391990:T:C	50	98	0.99	0.2876
9:7392021:T:C	50	98	0.99	0.2876
9:7392269:T:A	50	100	0.99	0.26
9:7392288:C:G	50	100	0.97	0.02651
9:7392406:G:C	50	100	0.99	0.2672
9:7392746:T:C	50	100	1	0.3017
9:7392773:T:C	50	100	1	0.3008
9:7392818:C:G	50	100	1	0.2996
9:7392863:A:G	50	100	1	0.3101
9:7392994:G:A	50	100	1	0.02651
9:7393055:C:G	50	100	0.99	0.2104
9:7393310:G:A	50	100	0.99	0.356
9:7393314:C:A	50	100	0.98	0.1683
9:7393426:A:T	49	100	1	0.3099
9:7393448:C:T	50	100	1	0.02651
9:7393739:G:A	50	98	0.71	0.03341
9:7393742:A:C	50	100	1	0.2584
9:7393772:C:G	50	100	1	0.2589
9:7393781:C:T	50	100	0.96	0.0423
9:7393844:C:T	50	98	0.93	0.04049
9:7393934:T:C	50	100	1	0.3025
9:7394087:G:A	50	100	1	0.01107
9:7394173:A:T	50	100	0.98	0.4523
9:7394243:C:T	50	100	0.99	0.01416
9:7394244:G:T	50	100	0.97	0.02633
9:7394287:G:C	50	100	1	0.3651
9:7394293:C:G	50	100	1	0.3246
9:7394623:T:G	50	100	1	0.2747
9:7394628:C:G	50	100	0.84	0.0581
9:7394792:G:A	50	100	1	0.02669
9:7394932:T:C	50	100	1	0.3656
9:7395038:G:A	50	98	0.98	0.2685
9:7395093:T:A	50	100	0.98	0.05138
9:7395264:G:C	50	100	0.97	0.02378
9:7395398:T:A	50	100	0.85	0.05229
9:7395399:C:T	50	100	0.85	0.05211
9:7395442:A:G	50	100	0.63	0.02433
9:7395669:C:T	50	96	0.94	0.1088
9:7395701:A:C	50	100	0.99	0.3395
9:7395794:G:A	50	100	0.98	0.03867
9:7395848:A:G	50	100	0.99	0.03123
9:7395853:G:C	50	100	0.99	0.3132
9:7396069:T:C	50	98	0.98	0.4806
9:7396110:G:A	50	100	0.97	0.02614
9:7396280:G:A	50	100	0.98	0.2133
9:7396420:T:A	49	100	0.98	0.3143
9:7396451:A:G	50	100	0.99	0.01543
9:7396469:A:C	50	100	0.96	0.02378
9:7396956:T:C	50	98	0.98	0.2987
9:7397201:G:A	50	98	0.98	0.3831
9:7397294:A:G	50	100	0.97	0.03867
9:7397456:A:G	50	100	0.97	0.01017
9:7397527:C:T	50	98	0.99	0.1865
9:7397557:G:T	50	98	0.99	0.1603
9:7397611:G:C	50	98	0.99	0.4824
9:7397653:G:C	50	98	0.97	0.2723
9:7398199:A:G	50	100	0.9	0.01616
9:7398375:A:G	50	100	1	0.01598
9:7398912:G:T	50	100	1	0.02651
9:7399175:G:A	50	96	0.98	0.4915
9:7399290:T:C	50	100	0.96	0.1772
9:7399330:C:G	50	96	0.99	0.2235
9:7399349:C:T	50	96	0.99	0.2226
9:7399394:C:A	50	96	0.99	0.2231
9:7399499:A:G	50	96	0.98	0.213
9:7399694:T:C	50	100	0.97	0.04484
9:7399834:C:T	50	96	0.98	0.2229
9:7399936:T:A	50	100	0.95	0.1817
9:7400072:A:G	50	96	0.98	0.1583
9:7400080:C:A	50	100	0.98	0.02614
9:7400316:G:A	50	98	0.94	0.1294
9:7400364:C:T	50	96	0.95	0.3457
9:7400438:C:G	50	98	0.87	0.04267
9:7400754:C:T	50	98	0.93	0.4806
9:7401143:G:A	49	98	0.88	0.2326
9:7401270:A:G	50	92	0.82	0.3041
9:7401444:A:C	50	100	0.95	0.08261
9:7401668:A:C	50	98	0.95	0.01489
9:7401821:T:A	30	96.7	0.62	0.03123
9:7401829:T:A	35	80	0.8	0.1467
9:7401857:T:C	33	93.9	0.72	0.0906
9:7401859:T:C	31	80.6	0.74	0.1487
9:7401867:C:T	44	97.7	0.94	0.02215
9:7402086:C:G	50	100	0.99	0.01271
9:7402125:G:A	50	98	0.93	0.215
9:7402208:G:A	50	94	0.93	0.1727
9:7402347:T:C	50	100	0.99	0.01289
9:7402495:C:A	50	100	0.98	0.01906
9:7402667:G:C	50	96	0.97	0.4428
9:7403129:T:G	50	96	0.98	0.3188
9:7403305:A:G	50	96	0.97	0.4423
9:7403380:T:G	50	100	0.99	0.01924
9:7403602:A:T	50	100	0.99	0.01398
9:7404319:C:G	50	100	0.99	0.04031
9:7404345:G:A	50	96	0.96	0.3591
9:7404436:A:G	50	100	0.96	0.01943
9:7404635:G:A	49	98	0.99	0.01943
9:7404936:C:T	50	100	0.96	0.1505
9:7405366:A:G	50	96	0.97	0.425
9:7405446:G:A	50	100	0.97	0.1984
9:7405695:G:T	50	100	0.96	0.02052
9:7405844:T:A	50	100	0.97	0.03922
9:7405911:T:G	50	98	0.97	0.3586
9:7406222:C:G	50	100	1	0.01253
9:7406235:G:A	50	100	0.96	0.1821
9:7406435:T:C	50	100	0.97	0.2013
9:7406526:C:G	50	100	0.97	0.1736
9:7406993:G:A	50	100	0.98	0.02524
9:7407477:C:G	50	100	0.98	0.3217
9:7407616:G:A	50	98	1	0.01525
9:7407698:C:G	50	100	1	0.03377
9:7407931:A:C	50	100	0.94	0.1247
9:7408040:C:T	50	100	1	0.03667
9:7408064:C:A	50	100	1	0.01725
9:7408169:G:T	50	100	1	0.03504
9:7408433:C:T	50	100	1	0.1118
9:7408486:G:T	50	100	1	0.03359
9:7408565:G:C	50	100	1	0.0138
9:7408572:T:G	50	100	0.98	0.2137
9:7408763:A:G	50	98	0.96	0.3827
9:7408776:C:G	50	100	1	0.01507
9:7408981:C:T	50	100	1	0.01434
9:7409247:C:G	50	100	0.98	0.1683
9:7409249:C:T	50	100	1	0.01416
9:7409803:G:A	50	100	1	0.01398
9:7410131:A:G	50	100	0.99	0.01017
9:7410191:G:T	50	96	0.99	0.4328
9:7410270:C:T	50	98	0.99	0.3615
9:7410738:G:C	50	98	0.99	0.3548
9:7410838:A:G	50	100	0.99	0.02088
9:7410981:C:G	50	98	0.99	0.4199
9:7411060:G:C	50	98	0.99	0.3591
9:7411160:G:A	50	98	1	0.4161
9:7411332:T:C	50	100	0.99	0.1619
9:7411413:A:T	50	100	1	0.01271
9:7411616:G:T	50	100	0.99	0.1937
9:7411638:A:G	50	100	1	0.03431
9:7411841:C:T	50	100	1	0.08805
9:7411853:G:A	50	98	1	0.4205
9:7411854:C:A	50	98	0.99	0.4205
9:7412040:G:C	50	96	0.99	0.3609
9:7412051:G:C	50	100	0.98	0.07625
9:7412082:A:G	50	100	1	0.0158
9:7412177:A:G	50	100	1	0.0138
9:7412183:C:T	50	100	0.98	0.1442
9:7412233:C:G	50	100	1	0.08932
9:7412610:G:T	50	96	0.99	0.3655
9:7412834:G:A	50	98	0.99	0.3593
9:7412926:G:A	50	98	1	0.4305
9:7413068:G:A	50	100	0.99	0.4168
9:7413294:A:G	50	100	1	0.03468
9:7413677:A:T	50	100	1	0.0138
9:7413686:A:C	50	100	1	0.04539
9:7413841:C:T	50	100	0.96	0.187
9:7414162:C:T	50	100	1	0.01471
9:7414212:C:A	50	98	1	0.3994
9:7414323:C:G	50	100	1	0.04394
9:7414369:C:T	50	100	0.96	0.0679
9:7414377:G:C	50	100	1	0.2346
9:7414578:A:G	50	100	1	0.01325
9:7414580:A:G	50	100	1	0.04412
9:7414963:A:G	50	100	1	0.1993
9:7415021:C:A	50	100	1	0.1955
9:7415031:G:C	50	100	0.99	0.3531
9:7415094:G:T	50	100	0.99	0.1928
9:7415340:T:G	50	98	0.99	0.3281
9:7415410:G:A	50	100	1	0.04339
9:7415722:T:C	50	100	1	0.1512
9:7415760:C:G	50	100	1	0.1512
9:7415834:T:A	50	100	1	0.1984
9:7415913:G:A	50	100	1	0.1984
9:7416109:G:C	50	100	1	0.01271
9:7416124:T:A	50	100	1	0.01943
9:7416294:C:G	50	100	1	0.02033
9:7416348:C:T	50	100	1	0.1984
9:7416419:T:A	50	100	0.98	0.02288
9:7416604:G:C	50	100	1	0.2006
9:7416624:A:G	50	100	0.97	0.02433
9:7416659:C:T	50	100	1	0.1133
9:7417672:A:G	50	100	1	0.01325
9:7417929:G:A	50	100	1	0.03395
9:7418253:T:C	50	100	1	0.03413
9:7418316:A:C	50	100	1	0.03413
9:7418325:T:C	50	100	1	0.2342
9:7418998:C:T	50	100	1	0.1496
9:7419047:G:T	50	100	0.94	0.04121
9:7419069:T:C	50	100	1	0.1496
9:7419319:G:C	50	100	1	0.3135
9:7419373:A:G	50	100	1	0.1117
9:7419745:C:G	50	100	0.99	0.3597
9:7420011:G:A	50	100	1	0.02142
9:7420615:T:C	50	100	1	0.2977
9:7421383:T:C	50	100	1	0.01434
9:7421505:A:G	50	100	1	0.1836
9:7421600:T:A	50	100	1	0.1816
9:7421607:G:A	50	100	1	0.1816
9:7421706:G:A	50	100	1	0.1816
9:7421795:C:T	50	100	1	0.1816
9:7421811:C:G	50	100	0.84	0.01906
9:7421815:G:C	50	100	1	0.03885
9:7421886:G:C	50	100	1	0.0256
9:7421924:G:C	50	100	1	0.1836
9:7422040:A:G	50	100	1	0.1846
9:7422041:C:T	50	100	1	0.1845
9:7422374:G:A	50	100	1	0.02342
9:7422396:C:T	50	100	1	0.02433
9:7422509:T:C	50	100	1	0.02578
9:7422683:A:G	50	100	1	0.04466
9:7422732:C:T	50	100	1	0.02052
9:7422778:A:G	50	100	1	0.02433
9:7423188:G:A	50	100	1	0.02433
9:7423334:T:C	50	100	1	0.02433
9:7423466:G:A	50	100	1	0.02451
9:7423500:G:T	50	100	1	0.02433
9:7423520:G:A	50	100	1	0.02433
9:7423565:C:T	49	100	1	0.02433
9:7423617:T:C	50	100	1	0.02433
9:7423657:G:A	50	100	1	0.02433
9:7423875:G:A	50	100	1	0.02433
9:7423885:G:A	49	100	1	0.0138
9:7423948:C:G	50	100	1	0.321
9:7423973:T:C	50	100	1	0.3194
9:7424037:T:C	50	100	1	0.02433
9:7424089:A:G	50	100	0.95	0.03359
9:7424512:T:C	50	100	0.92	0.02469
9:7424661:G:A	50	100	0.97	0.05955
9:7424688:T:G	50	100	1	0.297
9:7424746:T:C	50	100	1	0.02451
9:7424840:C:T	50	100	1	0.02633
9:7424855:C:T	50	100	1	0.02451
9:7424985:T:C	50	100	1	0.3206
9:7425014:C:G	50	100	1	0.01961
9:7425165:T:C	50	100	1	0.02451
9:7425209:C:T	50	100	0.98	0.03413
9:7425210:A:G	50	100	1	0.01271
9:7425303:G:A	50	100	1	0.02469
9:7425379:A:G	50	100	1	0.02451
9:7425473:A:G	50	100	1	0.02451
9:7425537:C:T	50	100	1	0.02469
9:7425734:C:T	50	100	0.92	0.1062
9:7425802:A:C	50	100	1	0.02451
9:7426083:A:G	50	100	1	0.1757
9:7426085:T:C	50	100	1	0.02451
9:7426093:G:A	50	98	0.84	0.02269
9:7426139:T:C	50	100	1	0.02451
9:7426221:A:G	50	98	0.98	0.3206
9:7426285:G:A	50	100	1	0.2968
9:7426376:A:G	50	100	1	0.02451
9:7426414:G:A	50	100	1	0.02469
9:7426483:T:A	50	98	0.98	0.3451
9:7426499:G:T	50	100	1	0.02451
9:7426536:G:A	50	100	1	0.1592
9:7426566:T:C	50	100	1	0.01271
9:7426604:T:C	50	100	1	0.3212
9:7426626:C:T	50	100	1	0.1952
9:7426989:C:T	50	100	0.99	0.1592
9:7427042:C:A	50	100	1	0.02451
9:7427056:T:G	50	100	1	0.2968
9:7427069:A:C	50	100	1	0.02451
9:7427076:C:T	50	100	1	0.02324
9:7427104:T:C	50	100	0.99	0.2968
9:7427235:T:G	50	100	0.96	0.02505
9:7427374:T:C	50	100	1	0.02451
9:7427587:A:C	50	98	0.99	0.3382
9:7427639:C:T	50	100	1	0.02433
9:7427648:C:T	50	100	1	0.02433
9:7427693:G:A	50	100	1	0.02415
9:7427886:C:A	50	98	0.99	0.3366
9:7427895:C:G	50	98	0.99	0.3368
9:7428060:G:C	50	100	0.99	0.01797
9:7428083:A:G	50	100	1	0.0984
9:7428094:T:C	50	98	0.94	0.1763
9:7428102:A:G	50	100	1	0.1224
9:7428128:G:A	50	100	1	0.02433
9:7428157:T:A	50	100	1	0.02415
9:7428309:C:T	50	100	1	0.02415
9:7428311:G:C	50	100	1	0.02415
9:7428312:T:C	50	100	1	0.03486
9:7428781:C:G	50	100	0.92	0.04103
9:7428815:C:T	50	100	1	0.02415
9:7428863:A:G	50	100	0.99	0.02415
9:7428877:G:A	49	100	0.96	0.05646
9:7428967:A:G	50	100	0.99	0.3208
9:7429256:C:T	49	100	1	0.01616
9:7429354:T:C	46	100	1	0.01616
9:7429384:T:C	44	95.5	0.91	0.06518
9:7429397:T:G	45	100	1	0.01616
9:7429878:C:T	20	100	1	0.01634
9:7430098:A:G	44	90.9	0.94	0.1318
9:7430147:C:T	45	84.4	0.97	0.3342
9:7430201:G:T	45	100	1	0.01616
9:7430202:T:C	45	100	1	0.01634
9:7430220:A:G	45	100	1	0.01616
9:7430242:G:C	45	100	1	0.01616
9:7430373:T:A	50	100	1	0.01616
9:7430791:G:T	22	100	0.98	0.1331
9:7431037:A:G	44	100	1	0.01616
9:7431233:T:C	46	100	1	0.01616
9:7431454:T:C	50	100	1	0.01616
9:7431478:A:G	50	100	1	0.01616
9:7431507:G:A	50	100	1	0.01616
9:7432316:C:T	45	100	1	0.01398
9:7432317:T:A	45	100	1	0.01616
9:7432321:T:C	45	100	0.82	0.01616
9:7432477:A:T	49	98	0.9	0.02869
9:7432478:T:A	44	97.7	0.96	0.3037
9:7432578:G:A	50	100	1	0.01616
9:7432705:G:T	50	100	1	0.01616
9:7432721:A:G	50	100	1	0.01616
9:7432727:C:T	50	98	1	0.0285
9:7433798:A:G	44	100	1	0.01634
9:7433887:T:G	44	100	1	0.01616
9:7433896:A:G	44	100	1	0.01616
9:7433954:C:A	44	100	0.89	0.01906
9:7434783:T:C	50	98	0.99	0.1828
9:7435344:C:T	50	100	0.96	0.02977
9:7436777:A:G	44	90.9	0.98	0.1409
9:7440499:G:A	42	78.6	0.98	0.3192
9:7440551:G:A	46	87	0.96	0.122
9:7445296:A:G	35	97.1	1	0.01434
9:7447286:G:A	28	96.4	0.94	0.09459
9:7447431:C:A	43	86	0.76	0.09368
9:7447435:A:C	44	88.6	0.9	0.1289
9:7451511:T:C	21	90.5	0.96	0.09477
9:7451747:A:G	47	100	0.76	0.01144
9:7451850:G:A	47	83	0.99	0.4617
9:7452302:G:T	29	89.7	1	0.01489
9:7452349:G:T	30	96.7	0.99	0.02614
9:7453368:C:T	34	97.1	0.78	0.01961
9:7453411:T:A	34	97.1	0.97	0.02015
9:7453640:G:A	32	96.9	0.97	0.0354
9:7453825:A:G	23	95.7	0.99	0.02723
9:7453864:G:A	20	85	0.99	0.02723
9:7576803:C:T	23	87	1	0.1253
9:7576952:A:G	38	97.4	1	0.4443
9:7577071:A:G	49	100	0.99	0.1605
9:7577575:T:G	50	100	0.98	0.09713
9:7577648:C:G	50	100	1	0.01307
9:7577830:T:G	50	100	1	0.02288
9:7578222:C:T	50	100	1	0.4052
9:7578594:C:T	50	98	0.99	0.1826
9:7578611:A:C	50	100	1	0.01307
9:7578728:C:G	50	100	1	0.445
9:7578743:T:C	50	100	0.99	0.03776
9:7579004:A:G	50	100	0.99	0.3883
9:7579123:C:G	50	100	0.99	0.4172
9:7579508:A:G	50	100	0.98	0.1665
9:7579757:A:T	50	100	0.99	0.3925
9:7579880:C:G	50	98	0.99	0.1656
9:7580242:C:G	50	100	0.99	0.2284
9:7580492:T:C	50	100	0.99	0.1142
9:7580824:G:A	50	98	0.99	0.4995
9:7580951:A:G	50	98	0.99	0.3676
9:7580988:G:C	50	100	1	0.4065
9:7581155:T:C	50	100	1	0.01107
9:7581368:C:G	50	96	0.95	0.05737
9:7581391:C:T	50	100	0.95	0.09768
9:7581437:C:G	50	100	0.98	0.01561
9:7581533:G:T	50	98	0.99	0.4671
9:7581541:C:T	50	100	0.95	0.01089
9:7581717:T:C	50	98	0.99	0.4635
9:7581760:A:G	50	98	0.95	0.1008
9:7582135:C:T	50	100	0.97	0.01543
9:7582234:T:C	50	96	0.97	0.3446
9:7582441:T:A	50	100	0.93	0.1583
9:7582632:G:A	50	96	0.93	0.3775
9:7582673:G:A	50	94	0.93	0.407
9:7582850:G:T	50	100	0.98	0.01035
9:7583054:G:A	50	100	0.98	0.01126
9:7583291:C:T	50	94	0.97	0.4306
9:7583375:A:G	50	96	0.97	0.3402
9:7583585:A:C	50	100	0.96	0.01162
9:7583616:A:G	50	96	0.96	0.06463
9:7583881:A:T	50	100	0.98	0.04448
9:7583999:T:G	50	100	0.96	0.01162
9:7584003:A:G	50	96	0.98	0.4582
9:7584659:A:G	50	100	0.96	0.01053
9:7585067:A:G	50	100	0.96	0.02106
9:7585131:C:A	50	100	0.94	0.01761
9:7585164:C:T	50	100	0.98	0.1885
9:7585382:C:T	50	100	0.98	0.2028
9:7585409:T:C	50	100	0.98	0.4513
9:7585626:C:T	50	98	0.98	0.341
9:7585715:G:T	50	88	0.89	0.1917
9:7585718:G:T	50	88	0.86	0.1899
9:7586172:C:A	49	95.9	0.98	0.4875
9:7586207:T:G	43	100	0.97	0.04194
9:7586213:T:G	50	100	0.97	0.04139
9:7586236:G:A	48	100	0.94	0.02197
9:7586483:G:A	50	98	0.98	0.04521
9:7586572:G:A	50	100	0.97	0.05574
9:7586590:G:A	50	98	0.98	0.4662
9:7586663:G:T	50	100	0.99	0.03794
9:7586799:C:T	49	98	0.98	0.06354
9:7586840:G:A	50	100	0.98	0.04448
9:7586909:T:C	50	98	0.97	0.06373
9:7587125:A:T	50	100	0.98	0.04466
9:7587246:T:A	50	100	0.98	0.04448
9:7587282:A:G	50	100	0.98	0.3433
9:7587322:A:G	50	100	1	0.01489
9:7587716:A:C	50	100	0.98	0.4228
9:7587733:G:A	50	100	0.98	0.01089
9:7588094:G:A	50	100	0.96	0.04466
9:7588243:A:G	50	100	1	0.01144
9:7588282:T:G	50	100	0.99	0.4136
9:7588336:T:C	50	100	0.78	0.01997
9:7588442:A:G	50	100	0.98	0.4332
9:7588571:A:C	50	100	1	0.01126
9:7588751:A:G	50	100	0.98	0.4221
9:7588816:A:C	50	100	0.99	0.4212
9:7588854:A:C	50	100	0.98	0.2061
9:7588968:G:A	50	100	0.98	0.04321
9:7589028:G:C	50	100	1	0.01126
9:7589065:G:T	50	100	0.98	0.04375
9:7589141:T:C	50	100	1	0.01126
9:7589467:A:T	50	100	0.99	0.02687
9:7589603:G:A	50	100	0.98	0.408
9:7589884:T:C	50	100	0.97	0.02633
9:7590002:T:C	50	100	0.92	0.02869
9:7590170:A:G	50	100	0.99	0.4619
9:7590290:C:G	50	100	0.98	0.04357
9:7590738:C:A	50	100	0.98	0.01144
9:7590958:G:A	50	100	0.99	0.2086
9:7590963:G:A	50	100	0.98	0.1164
9:7590969:T:C	50	100	0.99	0.01107
9:7590992:A:G	50	100	0.93	0.02179
9:7591099:G:A	50	100	0.99	0.1928
9:7591465:A:G	50	100	0.99	0.2046
9:7591504:G:A	50	100	1	0.0138
9:7591827:A:G	50	100	0.95	0.07734
9:7592407:A:G	50	100	0.97	0.1883
9:7592639:G:A	50	100	1	0.0138
9:7592809:A:C	50	100	0.94	0.05501
9:7592810:G:T	50	100	0.98	0.01906
9:7593063:G:A	50	100	1	0.01144
9:7593375:A:G	50	100	0.97	0.1877
9:7593378:A:G	50	100	1	0.01307
9:7593380:A:G	50	100	0.98	0.1877
9:7593391:G:C	50	100	0.98	0.2041
9:7593661:C:G	50	100	0.94	0.04648
9:7593729:T:C	50	100	1	0.01325
9:7594347:G:A	50	100	0.98	0.203
9:7594374:C:T	50	100	0.99	0.063
9:7594660:T:A	50	100	0.97	0.262
9:7594740:T:G	50	100	0.96	0.02524
9:7594949:A:G	50	100	0.95	0.09041
9:7595510:C:G	50	100	0.97	0.2665
9:7595558:G:A	50	100	0.98	0.207
9:7595693:C:A	50	100	0.89	0.01725
9:7595792:C:A	50	100	0.95	0.01307
9:7595889:C:T	50	100	0.91	0.02324
9:7595938:A:G	50	100	1	0.0118
9:7596103:G:A	50	100	1	0.01344
9:7596192:C:G	50	100	1	0.01053
9:7596319:C:T	50	100	0.93	0.01906
9:7596387:G:C	50	98	0.97	0.1494
9:7596677:A:G	50	98	0.98	0.0699
9:7596927:C:T	50	96	0.98	0.3598
9:7597025:G:A	50	100	0.97	0.1206
9:7597094:A:G	50	100	0.99	0.2691
9:7597218:C:T	50	100	0.91	0.01235
9:7597459:A:G	50	100	0.99	0.2694
9:7597683:A:G	50	100	0.98	0.4221
9:7597988:C:T	50	98	0.98	0.3894
9:7598019:C:G	50	100	0.98	0.04212
9:7598272:A:G	50	100	0.99	0.03141
9:7598529:C:G	50	100	0.97	0.2696
9:7598892:G:A	50	100	0.98	0.2048
9:7598979:G:C	50	98	0.99	0.4635
9:7599171:G:A	50	100	0.98	0.1492
9:7599340:T:A	50	98	1	0.01289
9:7599859:T:C	50	100	0.98	0.02397
9:7600145:G:C	50	100	1	0.01362
9:7600209:G:A	50	100	1	0.01144
9:7600217:A:G	50	100	1	0.01144
9:7600686:T:A	50	98	0.98	0.06754
9:7600993:A:G	50	100	1	0.01053
9:7601451:A:T	50	100	0.98	0.03849
9:7601812:G:A	50	100	0.99	0.15
9:7602050:T:A	50	100	0.99	0.3466
9:7602153:C:A	50	100	0.98	0.03849
9:7602329:C:T	50	100	0.91	0.01253
9:7602514:A:C	50	98	1	0.1547
9:7602716:A:T	50	98	0.99	0.3282
9:7602720:G:T	50	98	0.99	0.329
9:7603066:T:G	50	100	0.98	0.03849
9:7603119:G:C	50	98	0.99	0.331
9:7603506:G:C	50	100	0.99	0.09532
9:7603957:C:T	50	100	0.98	0.03831
9:7604023:T:C	50	100	0.98	0.04448
9:7604410:C:A	50	100	1	0.3003
9:7604498:C:T	50	98	0.99	0.1354
9:7604571:A:T	50	100	1	0.2464
9:7604893:C:G	50	100	0.98	0.01997
9:7604965:A:C	50	100	0.98	0.03667
9:7604979:C:A	50	100	1	0.3105
9:7605047:T:G	50	98	1	0.2709
9:7605186:G:A	50	100	1	0.3001
9:7605243:T:G	50	100	0.98	0.03794
9:7605661:G:T	50	98	1	0.1498
9:7605844:T:C	50	100	0.99	0.2796
9:7605884:G:A	50	100	0.99	0.1416
9:7606057:A:C	50	100	1	0.01325
9:7606322:G:C	50	98	0.98	0.01126
9:7607174:A:C	50	100	1	0.0118
9:7607196:G:A	50	100	1	0.01688
9:7607425:C:T	50	100	0.99	0.382
9:7607624:C:T	50	100	0.99	0.2349
9:7607901:G:A	50	100	1	0.01598
9:7608107:T:C	50	100	1	0.01289
9:7608323:T:C	50	100	0.99	0.03667
9:7608833:T:G	50	98	0.98	0.02905
9:7609081:C:G	50	100	1	0.02106
9:7610022:C:G	50	100	0.99	0.2495
9:7610172:T:C	50	100	0.99	0.02106
9:7610245:T:A	50	100	0.99	0.1147
9:7610418:T:G	50	100	1	0.2976
9:7610586:C:G	50	100	0.97	0.05664
9:7610612:C:G	50	100	0.98	0.1436
9:7610703:T:G	50	100	0.94	0.02996
9:7610787:T:C	50	100	1	0.2967
9:7611055:A:G	50	100	1	0.2954
9:7611229:T:C	50	100	0.99	0.169
9:7611730:G:T	50	100	1	0.01216
9:7612039:T:G	50	100	1	0.01634
9:7612050:C:T	50	100	0.88	0.01035
9:7612124:T:C	50	100	0.99	0.02977
9:7612143:T:C	50	100	1	0.2952
9:7612207:A:C	50	100	0.99	0.03577
9:7612318:A:G	50	100	0.98	0.1756
9:7612508:C:G	50	96	0.99	0.3807
9:7612715:G:A	50	100	0.99	0.1427
9:7612876:G:A	50	98	0.99	0.1518
9:7613143:C:T	50	100	1	0.01634
9:7613166:G:T	50	100	0.99	0.03159
9:7613448:T:C	50	100	1	0.1509
9:7613755:C:T	50	100	1	0.2502
9:7613834:A:C	50	100	0.99	0.1456
9:7614284:C:T	50	100	1	0.01598
9:7614802:T:C	50	100	0.99	0.03867
9:7614857:A:T	50	100	1	0.01253
9:7615052:A:G	50	98	0.72	0.02869
9:7615463:A:C	50	100	1	0.0187
9:7615834:T:G	50	100	1	0.01525
9:7616260:A:G	50	100	0.94	0.03032
9:7616391:C:T	50	100	0.98	0.01652
9:7616922:A:G	50	100	1	0.01053
9:7616969:C:T	50	96	0.87	0.03667
9:7617483:C:T	50	100	0.99	0.1511
9:7617599:G:A	50	100	0.93	0.03014
9:7617815:T:C	50	100	1	0.01289
9:7617978:T:C	49	98	0.99	0.248
9:7618288:G:A	50	100	1	0.2809
9:7618720:A:G	50	100	1	0.01834
9:7618765:G:A	50	100	1	0.2714
9:7618867:C:G	50	100	1	0.2789
9:7619000:C:T	50	100	1	0.01398
9:7619121:C:T	50	100	0.99	0.1558
9:7619582:C:T	50	100	0.99	0.2981
9:7619702:C:G	50	100	0.98	0.02124
9:7619969:A:G	50	100	1	0.02088
9:7620040:G:A	50	98	0.99	0.1494
9:7620106:C:G	50	100	0.96	0.1055
9:7620238:C:T	50	100	1	0.02088
9:7620281:T:A	50	100	0.97	0.1409
9:7620402:C:A	50	100	0.96	0.03577
9:7620412:A:G	50	100	0.99	0.01307
9:7620482:C:T	50	100	0.99	0.1632
9:7620486:T:G	50	100	1	0.2997
9:7620503:G:A	50	100	0.94	0.02977
9:7620573:G:A	50	100	0.99	0.1494
9:7620675:T:G	50	100	0.98	0.02415
9:7621366:T:G	50	100	0.96	0.01071
9:7621528:A:C	50	100	1	0.01035
9:7621635:G:A	49	100	0.89	0.01688
9:7621786:C:T	50	100	0.96	0.0187
9:7621830:A:G	50	100	1	0.03758
9:7622520:C:G	50	100	1	0.2199
9:7622669:G:C	50	100	1	0.2449
9:7623316:G:A	50	100	0.99	0.15310000000000001
9:7623535:G:A	50	100	0.99	0.1532
9:7624736:A:G	50	100	1	0.01997
9:7625060:C:A	50	100	0.99	0.4208
9:7625089:G:T	50	100	0.96	0.04739
9:7625231:A:T	50	100	0.95	0.02397
9:7625295:C:T	50	100	0.95	0.02397
9:7625299:C:G	50	100	0.85	0.02088
9:7625582:G:C	50	100	0.98	0.09695
9:7626045:G:A	50	100	0.99	0.1786
9:7626140:G:A	50	100	1	0.2476
9:7626824:G:C	50	100	0.98	0.0915
9:7627532:C:T	50	100	1	0.248
9:7627604:G:T	50	100	0.99	0.1398
9:7627677:C:G	50	100	0.99	0.05501
9:7627814:A:G	50	100	1	0.3083
9:7628362:G:T	50	100	0.94	0.01198
9:7628583:G:A	50	100	0.97	0.1031
9:7628954:C:A	50	100	1	0.3117
9:7629047:A:G	50	100	0.99	0.1649
9:7629163:A:T	50	100	0.96	0.01997
9:7629287:A:G	50	98	0.92	0.01235
9:7629391:C:A	50	100	0.99	0.1069
9:7629467:C:A	50	100	0.97	0.1255
9:7629468:A:C	50	100	1	0.2086
9:7629641:G:A	50	100	1	0.3117
9:7629660:G:A	50	100	1	0.226
9:7629954:A:T	50	100	1	0.0325
9:7630304:G:C	50	100	0.99	0.331
9:7631207:C:G	50	100	1	0.1977
9:7632158:G:A	50	100	1	0.01144
9:7632184:C:A	50	100	1	0.224
9:7632338:C:T	50	100	1	0.0138
9:7632341:C:T	50	100	1	0.01235
9:7632507:G:T	50	100	1	0.1952
9:7633155:C:T	50	100	0.99	0.2164
9:7633820:C:G	50	100	1	0.01598
9:7634720:C:T	50	96	1	0.1955
9:7635564:G:A	50	100	0.98	0.2086
9:7635963:G:A	50	100	0.93	0.1209
9:7636002:A:C	50	100	0.99	0.1169
9:7636008:G:T	50	98	1	0.2304
9:7636050:G:A	50	100	0.99	0.1057
9:7636071:A:G	50	98	1	0.2306
9:7637392:A:T	50	100	0.99	0.1075
9:7638179:A:T	50	100	0.99	0.1939
9:7638377:A:G	50	100	0.99	0.2095
9:7638453:T:C	50	100	0.99	0.3246
9:7638697:C:G	50	100	0.99	0.0138
9:7639146:A:G	50	100	0.94	0.01107
9:7639435:G:A	50	100	1	0.01997
9:7639510:T:C	50	100	1	0.01598
9:7639655:A:G	50	100	0.98	0.06481
9:7639660:T:A	50	100	1	0.0118
9:7639776:C:A	50	100	0.99	0.1122
9:7640057:A:T	50	100	1	0.01997
9:7640308:A:T	50	100	1	0.2478
9:7640451:T:A	50	100	1	0.2476
9:7640746:C:A	50	100	0.98	0.1055
9:7640763:T:A	50	100	1	0.163
9:7641142:C:A	50	100	0.99	0.3286
9:7641251:C:A	50	100	0.98	0.1058
9:7641620:A:G	50	100	0.99	0.4415
9:7641995:A:C	50	100	1	0.01924
9:7642033:T:G	50	100	0.99	0.2061
9:7642051:G:A	50	100	1	0.2298
9:7642053:G:A	50	100	0.96	0.02723
9:7642361:G:A	50	98	1	0.2302
9:7642981:C:T	50	100	0.99	0.06155
9:7643060:A:C	50	100	1	0.01688
9:7643074:G:A	50	100	0.99	0.06354
9:7643116:T:C	50	100	0.99	0.04503
9:7643367:T:G	50	100	1	0.02433
9:7643454:A:G	50	100	0.99	0.2121
9:7644382:G:T	50	98	0.98	0.2282
9:7645144:C:A	50	100	0.99	0.4072
9:7645318:C:T	50	100	1	0.01924
9:7645478:T:C	50	98	0.99	0.2643
9:7645839:T:C	50	98	0.94	0.01906
9:7646051:A:G	48	93.8	0.92	0.02814
9:7646053:A:G	46	97.8	0.96	0.2315
9:7646055:A:G	46	97.8	0.69	0.02469
9:7646299:A:G	50	100	0.9	0.02342
9:7646363:G:A	50	100	1	0.0256
9:7646410:T:C	50	100	1	0.1376
9:7646507:C:T	50	100	1	0.01979
9:7646673:C:G	50	100	0.97	0.02959
9:7646850:C:T	50	100	1	0.1182
9:7646867:A:G	50	100	1	0.02233
9:7647073:A:T	50	100	1	0.01725
9:7647900:C:T	50	100	1	0.02124
9:7647976:C:G	50	100	1	0.0138
9:7648130:T:C	50	100	1	0.01688
9:7648468:A:G	50	100	1	0.2133
9:7648509:T:C	50	100	0.95	0.02269
9:7648517:C:T	50	100	1	0.1284
9:7648679:C:G	50	100	1	0.1467
9:7648847:T:C	50	100	1	0.01725
9:7648880:G:A	50	100	1	0.01307
9:7649024:C:T	50	100	1	0.01253
9:7649220:C:G	50	98	1	0.327
9:7649427:A:G	50	100	1	0.01688
9:7649442:G:T	50	100	1	0.3996
9:7649527:A:G	50	100	0.99	0.0276
9:7650058:G:A	50	100	1	0.02687
9:7650506:T:C	50	100	1	0.02614
9:7650677:C:A	50	96	0.99	0.3651
9:7651957:C:T	50	100	0.93	0.01961
9:7652612:C:G	50	100	1	0.01216
9:7652649:G:T	50	98	1	0.1064
9:7652916:G:A	50	100	1	0.106
9:7653007:C:G	50	100	0.97	0.02977
9:7653053:T:C	50	100	1	0.01253
9:7653601:A:C	50	100	1	0.1097
9:7653602:A:T	50	100	1	0.4156
9:7654063:T:G	50	100	1	0.02233
9:7654385:G:C	50	100	0.95	0.02487
9:7654390:A:G	50	100	1	0.01017
9:7654423:A:G	50	98	1	0.116
9:7654433:C:T	50	100	0.98	0.03014
9:7654627:G:A	50	98	0.99	0.2438
9:7654872:T:C	50	100	1	0.112
9:7654930:G:A	50	100	0.99	0.1899
9:7655035:T:G	49	100	1	0.1071
9:7655095:C:G	50	100	1	0.1098
9:7655364:T:C	50	100	1	0.3951
9:7655744:G:A	50	98	0.79	0.02887
9:7655941:A:G	50	100	1	0.02233
9:7655986:G:C	50	100	1	0.02378
9:7656200:C:T	50	100	0.99	0.2351
9:7656233:G:A	50	100	0.99	0.4363
9:7656279:G:A	50	100	0.98	0.1679
9:7656388:G:T	50	100	1	0.02015
9:7656486:A:T	50	88	0.85	0.2355
9:7656488:A:T	42	83.3	0.92	0.2395
9:7656490:A:T	42	76.2	0.86	0.2878
9:7656494:A:T	46	84.8	0.93	0.1351
9:7656496:A:T	48	89.6	0.94	0.1329
9:7656498:A:T	49	87.8	0.74	0.01053
9:7656500:A:T	50	98	1	0.03722
9:7656579:C:G	50	100	1	0.2086
9:7656826:C:T	50	100	0.99	0.4766
9:7657058:C:T	50	100	1	0.01725
9:7657136:A:G	50	100	1	0.02052
9:7657162:G:A	50	100	0.98	0.1567
9:7657229:T:A	50	100	0.99	0.2447
9:7657370:G:T	50	98	0.99	0.1048
9:7657636:C:A	49	98	1	0.4586
9:7657721:G:T	50	100	1	0.2268
9:7658199:C:T	50	100	0.99	0.236
9:7658227:G:C	50	100	0.99	0.1031
9:7658421:A:C	50	94	0.99	0.1202
9:7658453:G:C	50	100	1	0.1694
9:7658519:A:G	50	100	0.96	0.02996
9:7658646:G:A	49	95.9	0.99	0.3141
9:7658764:T:G	50	100	0.99	0.3602
9:7658825:G:C	50	100	0.99	0.01325
9:7658953:G:A	50	100	1	0.3359
9:7659000:G:A	50	100	1	0.07335
9:7659117:A:T	50	100	1	0.3333
9:7659229:C:G	50	100	1	0.02233
9:7659367:T:C	50	100	1	0.1676
9:7659530:C:G	50	100	1	0.3161
9:7659850:A:T	50	98	1	0.3239
9:7659978:C:G	50	100	1	0.3188
9:7660033:C:G	50	100	1	0.02233
9:7660299:A:G	50	100	1	0.04775
9:7660393:C:T	50	98	0.9	0.0492
9:7660749:C:T	50	98	0.9	0.04884
9:7660751:G:A	50	98	1	0.4706
9:7660830:A:T	50	98	1	0.1071
9:7661068:G:A	50	98	1	0.396
9:7661312:G:A	50	100	1	0.07208
9:7661454:G:C	50	100	1	0.01707
9:7661501:C:A	50	100	0.99	0.01216
9:7661676:A:G	50	100	1	0.06481
9:7661678:T:C	50	100	1	0.01344
9:7661750:T:C	50	100	1	0.04539
9:7662078:C:T	50	100	1	0.03086
9:7662095:G:T	50	100	0.98	0.01216
9:7662198:A:G	50	100	1	0.1151
9:7662414:G:A	50	98	1	0.104
9:7662469:G:A	49	100	1	0.2729
9:7662501:C:T	50	100	0.99	0.1645
9:7662660:A:C	50	100	0.99	0.1349
9:7662730:C:G	50	100	1	0.1639
9:7663083:G:A	50	100	1	0.1278
9:7663086:T:C	50	100	1	0.1102
9:7663396:A:G	50	100	0.6	0.01053
9:7663479:C:T	50	100	0.99	0.01725
9:7663557:A:G	50	100	1	0.307
9:7663780:A:C	50	100	0.95	0.02233
9:7663934:A:G	49	100	1	0.01743
9:7664135:A:C	49	98	0.98	0.02596
9:7664187:C:T	50	100	0.99	0.4279
9:7664311:A:G	50	100	1	0.02233
9:7664428:G:A	50	98	0.99	0.3008
9:7664684:T:C	50	100	0.97	0.3095
9:7665020:G:A	50	100	0.99	0.1736
9:7665194:T:C	50	100	0.99	0.1349
9:7665284:A:T	50	100	0.98	0.1943
9:7665695:T:C	50	100	0.99	0.2967
9:7665710:A:T	50	100	0.99	0.3095
9:7665828:T:G	50	100	0.99	0.3139
9:7665856:A:G	50	100	0.99	0.3139
9:7665962:A:G	50	100	0.98	0.02687
9:7665984:A:G	50	98	0.98	0.3083
9:7666089:T:C	50	100	1	0.1658
9:7666132:C:T	50	100	0.98	0.02633
9:7666191:G:A	50	100	0.93	0.02215
9:7666195:T:C	50	98	0.98	0.1231
9:7666325:T:C	50	98	0.99	0.2952
9:7666387:C:T	50	100	0.99	0.1501
9:7666432:C:A	50	100	0.99	0.3137
9:7666483:T:C	50	100	0.99	0.07825
9:7666757:T:A	50	100	0.99	0.09277
9:7666835:C:T	50	100	0.99	0.2963
9:7667262:T:G	50	94	0.99	0.3172
9:7667341:C:T	47	85.1	1	0.2584
9:7667658:C:T	48	97.9	1	0.2682
9:7667664:T:C	46	95.7	0.99	0.474
9:7667742:A:G	50	100	0.97	0.01743
9:7667847:C:T	50	98	0.96	0.09895
9:7668044:A:G	33	97	0.91	0.08261
9:7668291:C:T	38	78.9	0.99	0.2925
9:7668474:T:C	50	90	0.99	0.2925
9:7668656:C:T	50	100	0.92	0.0394
9:7668843:T:G	50	100	0.99	0.4918
9:7669420:A:T	50	100	0.96	0.01707
9:7669918:C:G	50	98	0.98	0.1242
9:7669959:G:A	50	100	1	0.06481
9:7669984:A:G	50	98	0.98	0.4203
9:7670008:T:G	50	98	0.98	0.1127
9:7670056:A:T	50	100	0.95	0.01707
9:7670259:G:C	50	100	0.93	0.02179
9:7670412:G:C	50	100	1	0.01471
9:7670606:T:C	50	98	0.97	0.4443
9:7670695:C:G	50	100	0.98	0.2442
9:7670701:C:T	50	100	0.98	0.2446
9:7670849:C:T	50	98	0.98	0.1077
9:7671125:A:G	50	100	1	0.06863
9:7671218:G:A	50	98	0.98	0.1176
9:7671263:G:C	50	100	1	0.06863
9:7671330:A:T	50	100	1	0.0699
9:7671679:G:A	50	100	1	0.01071
9:7672125:A:G	50	100	0.98	0.1881
9:7672493:A:G	50	100	0.99	0.2293
9:7672565:T:C	50	100	0.99	0.2229
9:7673060:C:T	50	100	0.98	0.07407
9:7673122:A:T	50	100	1	0.01344
9:7673161:A:G	50	100	1	0.01344
9:7673246:G:A	50	100	1	0.01325
9:7673510:A:C	50	100	0.99	0.07407
9:7673560:T:C	50	100	0.97	0.2658
9:7673570:G:A	50	100	1	0.01017
9:7673605:T:C	50	100	1	0.01307
9:7673622:C:T	50	100	0.97	0.3996
9:7673654:G:A	50	100	0.99	0.1329
9:7673904:T:C	50	100	1	0.01688
9:7674016:C:T	50	100	1	0.01688
9:7674351:A:G	50	100	1	0.01997
9:7674792:C:G	50	100	1	0.01997
9:7675081:G:C	50	100	1	0.02033
9:7675121:C:T	50	98	0.99	0.1124
9:7675149:C:T	50	100	1	0.07389
9:7675204:G:T	50	100	1	0.07389
9:7675221:A:T	50	100	1	0.0167
9:7675231:A:G	50	100	0.99	0.1269
9:7675503:A:T	50	100	0.98	0.01325
9:7675718:G:T	50	100	0.98	0.2141
9:7676067:G:A	50	100	1	0.07389
9:7676139:T:C	50	100	0.96	0.0187
9:7676242:G:C	50	100	0.98	0.1294
9:7676250:A:G	50	100	0.98	0.1265
9:7676339:A:G	50	100	0.98	0.1264
9:7676518:A:C	50	100	1	0.02996
9:7676546:T:A	50	100	0.93	0.02923
9:7676770:A:C	50	100	1	0.01035
9:7676793:A:G	50	100	1	0.01325
9:7676812:C:T	50	100	1	0.01017
9:7677003:G:A	50	98	0.98	0.2415
9:7677376:T:G	50	100	0.98	0.1229
9:7677548:C:G	50	100	0.97	0.4067
9:7677638:T:C	50	100	0.98	0.4125
9:7677811:G:A	50	100	1	0.07426
9:7677997:C:G	50	100	0.99	0.1206
9:7678112:A:G	50	100	1	0.01725
9:7678204:G:T	50	100	1	0.07298
9:7678305:C:T	50	100	1	0.07371
9:7678533:C:T	50	100	1	0.01107
9:7678646:T:C	50	100	1	0.01652
9:7678896:A:G	50	100	1	0.01107
9:7679170:A:G	50	100	1	0.01652
9:7679213:A:G	50	96	0.98	0.2509
9:7679301:T:C	50	100	1	0.01743
9:7679511:T:C	50	100	0.99	0.01289
9:7679589:G:A	50	100	1	0.01761
9:7679594:T:A	50	100	0.98	0.01344
9:7679638:A:G	50	100	0.99	0.01126
9:7679666:G:A	50	96	0.97	0.1638
9:7680007:G:A	50	100	0.89	0.01271
9:7680041:C:T	48	100	0.94	0.01235
9:7680096:G:T	47	97.9	0.98	0.1231
9:7680172:C:T	50	100	0.9	0.01071
9:7680196:T:A	46	87	0.96	0.4512
9:7680197:A:T	50	98	1	0.07244
9:7680199:A:T	50	96	0.96	0.1189
9:7680207:A:T	50	98	0.98	0.1247
9:7680211:T:A	46	93.5	0.89	0.1759
9:7680215:A:T	50	94	0.82	0.04267
9:7680219:T:A	45	88.9	0.83	0.165
9:7680222:A:T	50	98	0.6	0.0187
9:7680226:A:T	46	91.3	0.92	0.3885
9:7680252:A:G	49	100	0.88	0.01235
9:7681324:G:A	50	100	0.94	0.02197
9:7681372:A:G	50	100	0.9	0.02306
9:7681597:T:C	50	100	1	0.01126
9:7681711:C:T	50	96	0.99	0.242
9:7681732:C:T	50	100	0.99	0.07843
9:7682048:G:A	50	94	0.97	0.4728
9:7682063:G:T	50	100	0.99	0.1131
9:7682429:A:G	50	100	1	0.01779
9:7682480:G:C	50	100	0.99	0.1961
9:7682601:C:A	50	96	0.98	0.3925
9:7682860:G:A	50	96	0.98	0.4637
9:7682929:C:A	50	96	0.98	0.4586
9:7682943:A:G	50	100	0.99	0.0325
9:7682980:T:C	50	100	0.95	0.01543
9:7683175:A:G	50	100	0.99	0.1643
9:7683208:G:T	50	100	0.99	0.4156
9:7683314:T:C	50	100	0.99	0.01834
9:7683590:G:C	50	100	0.99	0.4533
9:7683665:C:T	50	100	0.99	0.3466
9:7683758:G:A	50	100	1	0.01289
9:7683890:C:G	50	100	0.99	0.1189
9:7684153:G:C	50	100	1	0.01071
9:7684244:C:T	50	100	0.98	0.3105
9:7684251:G:A	50	100	1	0.03958
9:7684317:C:T	50	100	0.98	0.4305
9:7684552:G:A	50	100	0.98	0.1895
9:7684710:G:C	50	100	1	0.01089
9:7684880:G:A	50	98	0.98	0.12
9:7684905:G:A	50	100	0.97	0.455
9:7684910:C:A	50	98	0.86	0.05138
9:7685175:C:T	50	100	0.99	0.01834
9:7685789:A:C	50	100	0.97	0.126
9:7685977:A:G	50	100	0.97	0.1264
9:7685999:A:G	50	100	0.95	0.2126
9:7686162:T:G	50	100	1	0.0443
9:7686512:A:C	50	100	1	0.0207
9:7686600:A:T	50	100	0.89	0.05991
9:7686644:A:G	50	100	1	0.02723
9:7686753:C:G	50	100	0.98	0.3092
9:7686834:T:C	50	100	1	0.04666
9:7686918:T:G	50	100	1	0.04648
9:7687063:G:A	50	100	1	0.04648
9:7687255:A:G	50	100	1	0.03268
9:7687256:A:G	50	100	1	0.01834
9:7687357:A:G	50	100	1	0.0463
9:7687449:T:A	50	100	1	0.02778
9:7687540:G:A	50	100	1	0.04593
9:7687584:A:G	50	100	0.99	0.1238
9:7687824:A:G	50	100	1	0.03286
9:7687832:T:C	50	100	1	0.04593
9:7687857:A:G	50	100	0.99	0.01017
9:7687874:G:C	50	100	0.92	0.0276
9:7688020:C:T	50	100	1	0.0276
9:7688032:A:G	50	96	0.82	0.02342
9:7688240:G:A	50	100	1	0.0276
9:7688438:C:T	50	96	0.99	0.1196
9:7688633:T:C	50	98	0.98	0.3037
9:7689040:T:C	50	100	0.97	0.06972
9:7689066:C:G	50	100	1	0.04593
9:7689134:T:C	50	100	1	0.01834
9:7689155:A:T	50	100	0.98	0.258
9:7689212:G:A	50	100	1	0.04593
9:7689292:C:T	50	100	0.98	0.2584
9:7689333:T:A	50	100	1	0.0276
9:7689472:C:T	49	93.9	0.77	0.02633
9:7689499:G:T	50	100	1	0.04575
9:7689651:A:G	50	100	0.98	0.3059
9:7689927:C:G	50	100	0.89	0.06064
9:7690568:T:C	50	100	0.98	0.2585
9:7690709:A:T	50	100	1	0.01344
9:7691100:T:C	50	98	1	0.2794
9:7691171:C:G	50	100	0.89	0.06046
9:7691963:G:A	50	98	0.94	0.02269
9:7691977:G:T	50	100	1	0.01089
9:7692032:C:G	50	100	0.95	0.01489
9:7692521:A:G	50	100	1	0.2774
9:7692562:C:T	50	100	0.99	0.01362
9:7692729:G:A	50	100	0.99	0.2767
9:7692781:A:G	50	98	0.87	0.0354
9:7692837:G:C	50	100	0.98	0.2146
9:7693142:A:G	50	100	1	0.01797
9:7693418:C:T	50	100	1	0.2771
9:7693937:A:G	50	100	0.96	0.1841
9:7693966:T:A	50	100	1	0.2772
9:7694465:A:G	50	100	1	0.1244
9:7694484:T:C	50	100	0.99	0.195
9:7694773:G:C	50	100	1	0.0158
9:7694844:T:C	50	100	1	0.2849
9:7694895:T:C	50	100	1	0.2774
9:7694921:C:T	50	100	1	0.2821
9:7695319:G:C	50	100	0.99	0.01017
9:7695593:T:C	50	100	1	0.2778
9:7695638:A:G	50	100	1	0.2778
9:7695754:C:G	50	100	1	0.2834
9:7696016:C:T	50	100	0.99	0.2602
9:7696323:G:C	50	100	1	0.283
9:7696407:A:T	50	100	0.99	0.2275
9:7696573:A:T	50	100	0.98	0.1948
9:7696860:G:A	50	100	0.98	0.01398
9:7696900:C:G	50	100	1	0.283
9:7696901:G:A	50	98	0.96	0.122
9:7697117:A:G	50	100	1	0.2832
9:7697601:G:A	50	100	1	0.2834
9:7697746:G:T	50	100	1	0.2671
9:7697970:G:T	50	98	0.98	0.12
9:7698030:A:G	49	100	0.99	0.08188
9:7698163:A:G	50	98	0.98	0.2295
9:7698229:A:G	50	100	0.96	0.05011
9:7698260:C:T	50	100	1	0.2576
9:7698716:T:C	50	100	1	0.283
9:7698762:A:G	50	100	1	0.283
9:7698786:T:G	50	100	0.98	0.0817
9:7699513:T:C	50	100	1	0.0216
9:7699679:G:A	50	100	1	0.0216
9:7699778:C:G	50	100	1	0.0216
9:7699840:T:C	50	100	1	0.0216
9:7700062:T:C	50	100	1	0.0216
9:7700112:G:A	50	100	0.91	0.02215
9:7700237:C:A	49	98	0.98	0.2562
9:7700240:C:G	49	98	0.98	0.2507
9:7700274:G:C	50	100	1	0.01616
9:7700423:G:A	50	100	0.99	0.2055
9:7700855:C:G	50	100	0.96	0.02832
9:7700875:C:T	50	100	1	0.0216
9:7700884:C:T	50	98	0.97	0.1845
9:7701295:G:T	50	100	0.93	0.01924
9:7701323:G:C	50	100	0.98	0.01362
9:7701357:C:T	50	100	0.98	0.4314
9:7701380:C:G	50	100	0.99	0.1817
9:7701467:G:T	50	100	0.98	0.2542
9:7701519:C:A	50	100	0.98	0.04611
9:7701805:C:G	50	100	0.97	0.3279
9:7701869:A:G	50	96	0.8	0.0354
9:7701935:C:G	50	100	0.96	0.2464
9:7701950:T:C	50	100	0.92	0.02705
9:7702001:A:T	50	100	1	0.02197
9:7702426:G:T	50	100	1	0.01126
9:7703276:G:C	50	100	0.98	0.2053
9:7703280:C:A	50	100	0.98	0.333
9:7703584:T:G	50	100	0.97	0.0846
9:7703615:T:G	50	100	0.99	0.01924
9:7703894:A:G	50	100	1	0.0118
9:7703909:A:T	50	100	1	0.01144
9:7703965:G:C	50	100	0.98	0.447
9:7703979:G:A	50	100	1	0.01144
9:7704227:T:G	50	100	1	0.01144
9:7704316:G:A	50	100	1	0.01144
9:7704357:A:C	50	100	0.71	0.01017
9:7704505:G:A	50	100	0.99	0.1643
9:7704524:G:A	50	100	1	0.01144
9:7704593:C:T	50	100	0.99	0.01344
9:7704596:A:C	50	100	1	0.0118
9:7704666:A:G	50	98	1	0.01144
9:7704914:T:G	50	100	0.97	0.01144
9:7705013:G:A	50	100	0.99	0.1264
9:7705383:C:T	50	100	1	0.01144
9:7705509:A:G	50	100	1	0.0207
9:7705670:C:G	50	100	1	0.01144
9:7705800:A:G	50	100	1	0.01144
9:7705868:G:C	50	100	1	0.02052
9:7705975:T:G	50	100	0.98	0.01816
9:7705998:A:C	50	100	0.97	0.07952
9:7706762:T:C	50	100	0.99	0.4221
9:7707372:A:G	50	100	0.97	0.1881
9:7707450:T:C	50	100	0.98	0.05955
9:7707466:C:T	50	100	0.99	0.01162
9:7707502:C:T	50	100	1	0.05428
9:7707598:G:A	50	100	0.98	0.01271
9:7707690:T:G	50	100	1	0.02015
9:7707957:A:G	50	100	0.99	0.01797
9:7707977:T:C	50	100	0.98	0.08769
9:7708011:C:T	50	100	0.97	0.04012
9:7708272:C:T	50	100	0.86	0.01271
9:7708493:G:T	50	100	1	0.0167
9:7708686:G:A	50	100	0.99	0.1451
9:7709788:G:C	50	100	1	0.01743
9:7709993:T:C	50	100	0.99	0.1478
9:7710087:G:A	50	100	0.99	0.3655
9:7710319:G:T	50	100	1	0.01743
9:7710575:T:C	50	100	0.99	0.3377
9:7710723:C:T	50	100	0.99	0.06609
9:7710916:T:C	50	100	0.99	0.01344
9:7710917:C:G	50	100	1	0.01126
9:7711049:G:C	50	100	1	0.3415
9:7711075:G:T	50	100	1	0.01688
9:7711256:C:T	50	100	1	0.01707
9:7711378:A:T	50	100	1	0.0216
9:7711440:G:A	50	98	0.97	0.2631
9:7711546:C:T	50	100	1	0.4466
9:7711662:C:A	50	100	1	0.4542
9:7711695:G:C	50	100	1	0.4541
9:7711758:A:G	50	100	1	0.3448
9:7712066:T:C	50	100	1	0.3391
9:7712103:T:G	50	100	1	0.01071
9:7712116:C:T	50	100	1	0.4955
9:7712166:A:G	50	100	1	0.3446
9:7712182:C:G	50	100	0.98	0.01743
9:7712382:A:T	50	100	1	0.3444
9:7712452:A:G	50	100	1	0.01707
9:7712515:T:C	50	100	0.98	0.1098
9:7712530:C:G	50	100	0.91	0.05338
9:7712691:T:A	50	100	0.99	0.3508
9:7712720:G:T	50	100	1	0.4779
9:7712726:A:G	50	100	0.99	0.07153
9:7712978:G:A	50	100	0.98	0.03885
9:7712989:A:G	50	100	1	0.4
9:7713066:T:C	50	100	1	0.3375
9:7713126:C:T	50	100	0.99	0.4835
9:7713165:G:C	50	100	1	0.01743
9:7713203:C:T	50	100	0.99	0.02179
9:7713215:A:G	50	100	1	0.3411
9:7713344:G:C	50	98	0.98	0.1396
9:7713390:T:C	50	100	1	0.345
9:7713572:C:A	50	100	0.99	0.4857
9:7713993:T:C	50	100	1	0.3411
9:7714045:G:A	50	100	1	0.3435
9:7714218:A:T	49	100	1	0.01344
9:7714220:C:G	49	100	1	0.01688
9:7714512:C:A	50	100	0.99	0.03867
9:7714536:A:G	50	100	0.99	0.3284
9:7714725:G:C	50	100	1	0.3782
9:7714732:G:A	50	100	1	0.3818
9:7714854:G:C	50	100	1	0.0138
9:7714889:T:C	50	100	1	0.3802
9:7714956:T:A	50	100	1	0.01688
9:7714981:C:A	50	100	0.99	0.4602
9:7715163:C:G	50	100	0.98	0.3054
9:7715201:G:T	50	100	0.99	0.3273
9:7715262:A:T	50	100	0.98	0.2455
9:7715386:C:T	50	100	1	0.01325
9:7715924:G:A	50	100	0.98	0.2289
9:7715971:A:T	50	100	0.99	0.0699
9:7716263:A:G	50	98	0.71	0.02542
9:7716358:C:T	50	100	1	0.3582
9:7716575:C:A	50	100	0.98	0.03867
9:7716608:T:G	50	100	0.99	0.01344
9:7716745:C:T	50	100	0.99	0.4181
9:7716823:A:T	50	100	1	0.01688
9:7716980:G:A	50	100	0.98	0.2894
9:7717096:A:G	50	100	1	0.01707
9:7717148:C:A	50	100	0.99	0.01325
9:7717334:T:G	50	100	0.97	0.01071
9:7717451:T:C	50	100	0.99	0.4688
9:7717680:G:A	50	100	0.98	0.2785
9:7717876:C:T	50	100	0.99	0.01344
9:7717913:G:T	50	100	0.98	0.03268
9:7718116:G:A	50	100	0.99	0.01325
9:7718343:G:A	50	100	0.98	0.3731
9:7718697:T:A	50	98	1	0.3571
9:7719217:C:T	50	100	0.99	0.3887
9:7719527:A:G	50	100	0.98	0.07516
9:7719536:C:A	50	100	0.99	0.01362
9:7719728:C:T	50	100	0.99	0.06935
9:7719758:A:G	50	100	1	0.4768
9:7719969:G:T	50	100	0.99	0.4116
9:7720030:T:A	50	100	1	0.01743
9:7720159:A:G	50	100	0.99	0.0187
9:7720163:G:T	50	100	0.99	0.02397
9:7720262:T:A	50	100	0.99	0.4906
9:7720367:A:G	50	100	0.99	0.4361
9:7720702:C:G	50	100	1	0.01725
9:7720893:T:C	50	100	0.95	0.0768
9:7721140:T:C	50	100	1	0.01071
9:7721368:A:G	50	100	1	0.01688
9:7721534:C:G	50	100	0.82	0.0158
9:7721620:T:C	50	100	0.94	0.154
9:7721621:T:G	50	98	0.97	0.3312
9:7721752:T:C	50	100	0.84	0.03177
9:7721781:G:C	50	100	0.88	0.02215
9:7722143:G:T	50	100	0.94	0.01126
9:7722231:G:T	50	98	0.98	0.2485
9:7722331:A:G	50	100	0.98	0.2384
9:7722471:C:T	50	100	0.92	0.03341
9:7722497:C:T	50	98	0.97	0.05047
9:7722776:A:G	50	100	0.98	0.2033
9:7722838:A:G	50	98	0.98	0.02941
9:7722908:T:C	50	96	0.96	0.3275
9:7722946:A:G	50	100	0.9	0.01688
9:7722950:A:G	50	100	0.85	0.0167
9:7722963:G:T	50	100	0.88	0.0167
9:7723357:G:T	50	98	0.96	0.05065
9:7723647:G:A	50	100	1	0.01089
9:7723818:G:A	50	98	1	0.01089
9:7724765:G:A	50	100	0.94	0.04684
9:7724892:T:C	50	100	0.96	0.03014
9:7724974:T:G	50	100	1	0.01089
9:7724988:C:T	50	100	0.97	0.0216
9:7725299:T:C	50	98	0.86	0.01035
9:7725346:A:G	50	98	0.98	0.2825
9:7725409:A:C	50	100	0.97	0.104
9:7725478:T:G	50	100	0.98	0.0768
9:7725912:A:G	50	96	0.98	0.4495
9:7725945:C:G	50	98	0.99	0.3689
9:7726450:G:A	50	100	0.99	0.4388
9:7726593:A:G	50	100	1	0.07662
9:7726713:C:T	50	98	1	0.1874
9:7726823:A:G	50	100	0.98	0.07662
9:7726901:C:T	50	100	0.99	0.1511
9:7727062:G:A	50	100	0.99	0.09985
9:7727080:C:A	50	100	0.98	0.01471
9:7727088:A:G	50	100	0.99	0.2106
9:7727388:A:G	50	98	0.98	0.2687
9:7727818:A:G	50	98	0.98	0.372
9:7728262:A:C	50	100	0.99	0.2124
9:7728369:G:A	50	100	0.99	0.1768
9:7728444:G:A	50	100	0.86	0.0158
9:7729025:G:A	50	100	0.99	0.3589
9:7729045:A:G	50	100	0.99	0.2249
9:7729207:G:C	50	100	0.97	0.02197
9:7729512:A:T	50	100	0.99	0.177
9:7729573:G:A	50	100	1	0.1716
9:7729729:A:G	50	100	1	0.0158
9:7730520:T:G	50	100	0.86	0.01634
9:7730729:C:T	50	100	0.99	0.3569
9:7730736:A:G	50	100	0.99	0.3573
9:7731264:T:C	50	98	0.9	0.02887
9:7731398:T:A	50	100	0.88	0.03286
9:7732168:G:A	50	100	0.99	0.1109
9:7732196:T:C	50	98	1	0.2331
9:7732384:C:G	50	100	1	0.01688
9:7732981:G:A	50	98	1	0.2249
9:7733025:A:T	50	98	1	0.1777
9:7733331:A:C	50	98	0.97	0.0443
9:7733339:A:G	50	100	1	0.1779
9:7733615:A:T	50	100	0.99	0.181
9:7733627:C:G	50	100	1	0.02179
9:7734250:G:A	50	100	1	0.1481
9:7734480:T:C	50	98	1	0.2375
9:7734561:C:T	50	100	1	0.3375
9:7734684:G:A	50	100	1	0.01707
9:7735283:T:C	50	100	1	0.256
9:7735376:C:A	50	100	0.96	0.01253
9:7735724:C:T	50	100	0.9	0.02124
9:7735730:G:A	50	100	1	0.0187
9:7735879:C:A	50	100	0.98	0.08715
9:7735889:T:G	50	100	1	0.1071
9:7736049:T:C	50	100	1	0.01924
9:7736266:A:G	50	100	1	0.2255
9:7736287:A:C	50	98	0.99	0.2515
9:7736555:T:C	50	100	1	0.2253
9:7736862:A:G	50	100	1	0.01961
9:7737053:G:A	50	98	0.98	0.1053
9:7737087:T:C	50	100	1	0.2255
9:7737185:G:A	50	96	0.94	0.2077
9:7737291:A:C	50	100	0.99	0.22
9:7737349:T:C	50	100	1	0.1892
9:7737474:A:G	50	100	1	0.2315
9:7737537:C:T	50	100	1	0.0158
9:7737884:A:C	50	100	1	0.3086
9:7737958:C:T	50	100	1	0.1866
9:7737970:A:C	50	100	0.96	0.03341
9:7738126:A:T	50	100	0.99	0.1327
9:7738698:T:C	50	100	0.99	0.2139
9:7738752:C:G	50	100	1	0.01961
9:7738783:A:C	50	100	0.99	0.2139
9:7739110:C:A	50	100	0.99	0.201
9:7739215:T:C	50	100	0.88	0.01652
9:7739466:A:G	50	100	1	0.1894
9:7739543:T:C	50	100	0.99	0.01271
9:7739620:T:C	50	100	0.99	0.3787
9:7739682:A:G	50	100	0.99	0.201
9:7739688:C:G	50	100	1	0.01235
9:7739725:A:G	50	100	0.98	0.08261
9:7739755:C:A	50	100	1	0.0236
9:7740232:T:C	50	100	1	0.01307
9:7740363:T:C	50	100	1	0.01289
9:7740517:C:G	50	100	1	0.01598
9:7740619:C:T	50	98	0.99	0.2347
9:7741648:T:A	50	100	0.92	0.01906
9:7741709:T:G	50	100	1	0.07662
9:7741784:C:T	50	100	1	0.01289
9:7741803:A:G	50	100	1	0.01289
9:7742413:T:G	35	85.7	0.94	0.2041
9:7742476:A:G	50	100	1	0.07607
9:7742742:A:T	50	100	1	0.2226
9:7742776:G:T	50	100	1	0.2226
9:7742798:G:A	50	100	0.94	0.02778
9:7742963:C:A	50	100	1	0.01598
9:7743021:C:A	50	100	0.84	0.01561
9:7743388:C:G	50	100	1	0.2235
9:7743515:T:G	50	100	1	0.01089
9:7743581:C:T	49	100	1	0.242
9:7743676:A:G	50	100	0.84	0.01688
9:7743764:C:T	50	100	0.97	0.09441
9:7744201:A:G	50	100	0.99	0.374
9:7744603:T:C	50	100	0.98	0.04993
9:7744667:C:T	50	100	1	0.4659
9:7744798:C:T	50	100	1	0.2231
9:7745046:A:T	50	100	1	0.2239
9:7745308:C:T	50	100	1	0.07607
9:7745313:T:C	50	100	0.99	0.08025
9:7745536:A:T	50	100	0.99	0.3696
9:7745624:G:C	50	98	0.92	0.03304
9:7745803:C:T	50	100	0.98	0.1035
9:7746058:C:T	50	100	0.99	0.01779
9:7746526:G:A	50	100	0.85	0.02505
9:7746867:G:T	50	98	0.94	0.146
9:7747058:T:C	50	100	1	0.09622
9:7747813:T:A	50	100	1	0.01707
9:7747864:T:C	50	100	0.98	0.03286
9:7748242:T:C	50	100	1	0.01707
9:7748385:A:G	50	100	1	0.05065
9:7748664:G:T	50	100	1	0.2229
9:7748702:A:G	50	100	1	0.07534
9:7748804:G:A	50	100	1	0.01707
9:7748976:A:G	50	100	1	0.01289
9:7749153:C:A	50	100	0.97	0.01924
9:7749337:T:C	50	100	0.91	0.01943
9:7749357:A:G	50	100	0.93	0.04012
9:7749910:C:A	50	100	1	0.01779
9:7750063:A:G	50	100	0.99	0.3037
9:7750150:C:G	50	100	0.99	0.224
9:7750283:A:G	50	100	0.98	0.0886
9:7750562:C:T	50	100	0.99	0.1823
9:7750727:G:A	50	100	0.98	0.09749
9:7751150:G:A	50	100	1	0.04866
9:7751660:G:A	50	100	1	0.04321
9:7751705:T:C	50	100	0.98	0.07571
9:7751832:A:G	50	100	0.97	0.02905
9:7751951:C:A	50	100	0.9	0.01616
9:7752045:C:T	50	100	1	0.02469
9:7752109:A:G	50	98	0.96	0.06318
9:7752197:C:T	50	98	0.99	0.167
9:7752396:A:G	50	98	0.99	0.3273
9:7752424:A:G	50	100	0.99	0.2594
9:7752623:C:T	50	100	1	0.01652
9:7752628:A:G	50	100	1	0.05755
9:7752760:T:A	50	100	0.99	0.2315
9:7752899:G:T	50	100	0.99	0.0118
9:7752966:C:G	50	100	0.98	0.0797
9:7753047:C:T	50	100	1	0.01325
9:7753130:G:A	50	100	1	0.01289
9:7753152:G:A	50	100	0.99	0.2313
9:7753265:T:C	50	100	1	0.01289
9:7753319:C:G	50	100	0.98	0.08715
9:7753442:T:C	50	100	1	0.01598
9:7753447:T:C	50	100	0.94	0.01598
9:7753548:A:T	50	100	1	0.03068
9:7754113:G:A	50	100	0.98	0.2371
9:7754142:G:A	50	98	1	0.01743
9:7754469:C:G	50	98	1	0.05156
9:7754934:T:G	50	100	0.95	0.08696
9:7754994:C:A	50	96	0.98	0.4272
9:7755050:T:C	50	100	0.96	0.07262
9:7755443:A:G	50	98	0.98	0.3103
9:7755539:C:T	50	100	0.97	0.1129
9:7755799:C:A	50	98	0.98	0.4795
9:7756067:A:G	50	100	0.99	0.1672
9:7756490:G:A	50	100	0.98	0.09604
9:7756510:G:C	50	100	0.98	0.4018
9:7756620:G:A	50	100	0.98	0.1008
9:7756700:T:G	50	98	0.95	0.1077
9:7756961:G:C	50	98	0.9	0.04448
9:7757194:A:G	50	100	0.96	0.09495
9:7757337:A:G	50	100	0.97	0.09495
9:7757355:C:T	50	98	0.98	0.2834
9:7757468:C:A	50	100	0.96	0.09477
9:7757657:A:G	50	100	0.98	0.3589
9:7757891:C:T	50	98	0.98	0.3114
9:7758579:A:G	50	98	0.95	0.4455
9:7758677:A:T	50	100	0.9	0.0699
9:7759020:T:C	50	76	0.67	0.2213
9:7759858:C:T	50	96	0.8	0.05628
9:7759917:C:T	50	94	0.78	0.04611
9:7759945:G:A	50	98	0.93	0.01162
9:7760046:T:C	50	96	0.78	0.03504
9:7762169:T:C	50	100	0.8	0.01979
9:7762216:G:A	50	96	0.86	0.457
9:7762239:G:A	50	94	0.86	0.4049
9:7763031:T:C	50	98	0.93	0.06064
9:7763259:A:G	50	98	0.91	0.01797
9:7763294:C:G	50	100	0.92	0.04557
9:7763297:C:T	50	100	0.9	0.04557
9:7763298:G:A	50	92	0.76	0.1184
9:7763323:G:A	50	96	0.92	0.4083
9:7763401:G:A	50	98	0.9	0.4319
9:7763425:C:T	50	100	0.9	0.03577
9:7763490:T:C	50	98	0.9	0.1897
9:7763957:G:C	50	100	0.81	0.03631
9:7764226:G:A	50	98	0.95	0.3453
9:7764366:G:T	50	100	0.94	0.1434
9:7764377:G:A	50	98	0.96	0.4234
9:7764447:A:T	50	98	0.95	0.1445
9:7764497:G:C	50	98	0.96	0.4243
9:7764498:G:A	50	92	0.67	0.06645
9:7764588:A:G	50	100	0.95	0.1447
9:7764635:T:A	50	98	0.96	0.3637
9:7764636:G:C	50	100	0.96	0.1934
9:7764710:G:A	50	98	0.96	0.3867
9:7764778:C:G	50	98	0.96	0.4221
9:7764888:C:G	50	98	0.99	0.02669
9:7764934:C:A	50	98	0.95	0.1418
9:7764997:C:T	50	98	0.97	0.4252
9:7765120:A:C	50	100	0.85	0.04648
9:7765506:C:T	50	100	0.95	0.1454
9:7765559:G:A	50	100	0.98	0.04702
9:7765757:A:C	50	98	0.93	0.01888
9:7766200:G:T	50	100	0.97	0.01598
9:7766422:C:G	50	96	0.96	0.4114
9:7766553:T:A	50	100	0.96	0.0443
9:7766733:G:C	50	100	0.95	0.0443
9:7766785:C:A	50	98	0.96	0.4582
9:7767161:T:C	50	100	1	0.02941
9:7767399:T:A	50	100	0.94	0.01852
9:7767525:A:G	50	100	0.93	0.1556
9:7767966:A:G	50	96	0.94	0.3631
9:7768288:G:C	50	98	0.96	0.488
9:7768297:A:T	50	100	0.98	0.04739
9:7768305:C:T	50	100	0.93	0.02033
9:7768353:T:A	50	98	0.91	0.2217
9:7768497:A:T	49	98	0.96	0.4366
9:7768658:G:C	50	100	0.97	0.04757
9:7768997:G:C	50	100	1	0.03322
9:7769009:A:G	50	98	0.96	0.1658
9:7769437:G:T	50	98	0.97	0.4076
9:7769548:C:G	50	92	0.63	0.08769
9:7769626:C:T	50	98	0.97	0.4069
9:7769825:G:C	50	100	0.96	0.01779
9:7770233:A:G	50	100	0.95	0.1737
9:7770274:A:G	50	100	0.96	0.01779
9:7770363:C:G	50	100	0.96	0.0167
9:7770942:T:G	50	100	0.96	0.1006
9:7771039:A:T	50	98	0.95	0.06046
9:7771091:A:G	49	95.9	0.94	0.3989
9:7771099:C:T	50	100	0.98	0.03177
9:7771167:C:T	50	100	0.93	0.0167
9:7771252:C:T	50	96	0.94	0.3822
9:7771255:T:A	50	90	0.92	0.4337
9:7771361:G:C	50	100	0.94	0.03922
9:7771679:C:G	50	100	0.98	0.0158
9:7771759:C:G	50	96	0.94	0.4119
9:7771988:C:T	50	98	0.99	0.01489
9:7772350:C:T	50	100	0.98	0.01598
9:7772912:A:G	50	96	0.97	0.06718
9:7773114:T:C	50	98	0.96	0.04484
9:7773340:A:G	50	96	0.99	0.1002
9:7773376:T:C	50	100	0.94	0.03177
9:7773395:G:A	50	96	0.99	0.09985
9:7773648:A:G	50	98	0.99	0.08388
9:7773723:C:A	50	96	0.94	0.4628
9:7773744:T:C	50	96	0.97	0.1331
9:7773758:G:A	50	100	0.95	0.01797
9:7773856:A:G	50	92	0.91	0.256
9:7774180:A:C	50	96	0.92	0.3829
9:7774556:C:T	50	100	0.92	0.0158
9:7774774:T:A	50	90	0.83	0.4116
9:7775472:T:C	50	98	0.9	0.01997
9:7775651:A:G	50	84	0.86	0.3221
9:7775856:C:T	50	94	0.93	0.05283
9:7775857:A:G	50	94	0.93	0.05283
9:7775859:A:C	50	96	0.93	0.05301
9:7776066:G:T	50	100	0.91	0.01979
9:7776419:G:A	50	98	0.92	0.2763
9:7776599:T:C	50	100	0.92	0.01017
9:7777415:T:G	50	100	0.96	0.297
9:7777550:T:C	50	92	0.92	0.415
9:7778339:A:G	50	92	0.91	0.276
9:7778542:G:A	50	100	0.96	0.3023
9:7778807:A:C	50	96	0.95	0.05065
9:7778886:G:A	50	98	0.94	0.4103
9:7779305:A:G	50	98	0.9	0.02505
9:7779772:T:C	50	94	0.92	0.2901
9:7779882:T:C	50	98	0.91	0.01144
9:7780024:T:G	50	98	0.96	0.4484
9:7780025:A:G	50	98	0.94	0.1115
9:7780039:C:T	50	100	0.94	0.09368
9:7780159:C:T	50	100	0.94	0.1814
9:7780854:G:T	50	100	0.93	0.1013
9:7780943:T:C	50	100	0.87	0.01797
9:7781213:G:C	50	98	0.94	0.2128
9:7781365:T:C	50	98	0.97	0.3016
9:7782149:G:A	50	100	0.94	0.1347
9:7782161:G:A	50	100	0.94	0.1347
9:7782594:A:G	50	96	0.96	0.3524
9:7782931:T:C	50	96	0.95	0.04829
9:7783210:G:T	50	96	0.94	0.4637
9:7783403:T:G	50	98	0.94	0.2082
9:7783447:A:T	50	100	0.67	0.01344
9:7783733:C:T	50	94	0.95	0.37
9:7784122:C:G	50	92	0.66	0.04412
9:7784277:T:C	50	98	0.95	0.189
9:7784330:T:G	50	98	0.94	0.2211
9:7784512:T:C	50	98	0.95	0.1868
9:7784705:G:T	50	98	0.95	0.1634
9:7784934:G:A	49	95.9	0.94	0.3422
9:7785433:G:T	50	96	0.94	0.4984
9:7785980:A:T	50	98	0.95	0.378
9:7786069:G:A	50	90	0.92	0.4735
9:7786145:T:C	50	100	0.94	0.1416
9:7786248:C:T	50	100	0.93	0.1491
9:7786509:C:A	50	98	0.94	0.3633
9:7786574:G:A	50	98	0.92	0.02578
9:7786715:G:C	50	100	0.94	0.2046
9:7787532:C:T	50	92	0.93	0.3905
9:7787542:G:A	50	96	0.9	0.173
9:7787670:C:T	50	98	0.61	0.01525
9:7787733:G:T	50	100	0.91	0.03068
9:7788386:C:T	50	80	0.7	0.388
9:7788633:G:C	50	82	0.64	0.1692
9:7788860:T:C	50	94	0.67	0.2028
9:7788912:A:G	50	98	0.81	0.01525
9:7789065:C:T	50	96	0.68	0.08751
9:7789179:T:C	50	98	0.85	0.02996
9:7789486:T:C	50	98	0.84	0.0216
9:7789577:G:A	50	94	0.86	0.3277
9:7789668:A:G	50	92	0.82	0.05501
9:7789828:C:T	50	98	0.98	0.01616
9:7789868:T:C	50	92	0.92	0.1373
9:7790037:A:C	50	92	0.9	0.463
9:7790261:T:C	50	92	0.92	0.1469
9:7790322:G:A	50	92	0.91	0.325
9:7790342:C:G	50	92	0.9	0.3145
9:7790418:G:C	50	94	0.87	0.1291
9:7790564:T:G	50	96	0.93	0.3624
9:7790596:A:G	50	96	0.93	0.362
9:7790734:T:C	50	100	0.72	0.02215
9:7790841:A:G	50	92	0.87	0.2645
9:7790897:T:A	50	98	0.93	0.1757
9:7790940:C:T	50	96	0.86	0.2326
9:7790984:C:T	50	94	0.93	0.3655
9:7791132:G:C	50	100	0.84	0.1309
9:7791360:G:A	50	98	0.93	0.3709
9:7791515:G:A	50	92	0.91	0.341
9:7791534:C:T	50	98	1	0.01471
9:7791636:G:C	50	100	0.79	0.06064
9:7791704:G:A	50	92	0.9	0.325
9:7791733:T:C	50	92	0.92	0.3061
9:7791820:G:A	50	92	0.91	0.3302
9:7791872:A:G	50	100	0.62	0.01507
9:7791970:C:G	50	100	0.63	0.01398
9:7792138:G:C	50	84	0.77	0.3012
9:7792142:G:T	50	86	0.8	0.3377
9:7792318:A:C	50	86	0.87	0.3528
9:7792599:C:A	50	94	0.87	0.3871
9:7792930:T:C	50	88	0.84	0.2923
9:7793133:A:T	50	96	1	0.01507
9:7793309:T:C	50	84	0.88	0.3473
9:7793371:A:G	50	96	0.99	0.01652
9:7793622:G:A	50	92	0.87	0.3134
9:7793999:A:G	50	100	0.8	0.0768
9:7794086:G:A	50	96	1	0.01507
9:7795964:G:A	50	98	0.61	0.02977
9:7796237:A:G	50	92	0.86	0.4406
9:7796329:T:G	50	90	0.84	0.2329
9:7796755:T:C	50	100	0.83	0.0463
9:7796848:G:A	50	86	0.79	0.4415
9:7796850:G:C	50	92	0.72	0.1097
9:7796853:A:T	50	92	0.72	0.1091
9:7797335:G:A	50	100	0.88	0.01852
9:7797404:T:C	50	98	0.76	0.01688
9:7798120:T:A	50	90	0.85	0.1928
9:7798278:C:T	50	98	0.77	0.01688
9:7798435:C:T	50	96	0.81	0.08097
9:7798518:G:C	50	98	0.83	0.0541
9:7799007:C:T	50	96	0.85	0.1903
9:7799393:G:T	50	100	0.92	0.02669
9:7799606:C:A	50	92	0.95	0.4357
9:7799653:G:T	50	92	0.96	0.4345
9:7799787:C:T	50	100	0.94	0.0276
9:7799957:T:G	50	88	0.94	0.222
9:7800190:C:T	50	94	0.97	0.4809
9:7800239:C:G	50	100	0.94	0.02633
9:7800276:T:A	50	94	0.97	0.4813
9:7800319:T:C	50	100	0.94	0.02741
9:7800383:C:A	50	94	0.97	0.4604
9:7800651:T:C	50	92	0.96	0.4481
9:7801572:T:G	50	100	0.99	0.03958
9:7801668:A:G	50	100	0.92	0.01434
9:7802022:A:G	50	100	0.9	0.01253
9:7802252:T:C	50	96	0.94	0.2017
9:7802284:G:A	50	94	0.93	0.04866
9:7802537:T:G	50	94	0.94	0.2571
9:7802544:T:C	50	100	0.98	0.0472
9:7802765:A:G	50	94	0.94	0.0492
9:7802768:G:A	50	100	0.99	0.0512
9:7802916:T:C	50	96	0.82	0.06118
9:7803173:G:A	50	94	0.96	0.4061
9:7803600:A:T	50	98	0.98	0.0285
9:7803852:A:G	50	98	0.9	0.01634
9:7804131:T:C	50	100	0.99	0.07553
9:7804266:A:G	50	100	0.96	0.03177
9:7804267:A:G	50	96	0.79	0.0325
9:7804816:C:G	50	98	0.96	0.03686
9:7805468:C:A	50	98	0.94	0.04884
9:7805650:C:T	50	86	0.9	0.2834
9:7805731:C:T	50	100	1	0.02814
9:7805739:A:G	50	100	0.99	0.02814
9:7805754:G:C	50	100	1	0.02814
9:7805828:C:G	50	100	0.95	0.01071
9:7806405:C:T	50	100	0.99	0.02687
9:7806697:T:C	50	100	0.99	0.3571
9:7807014:T:G	50	98	0.97	0.3295
9:7807332:T:C	50	94	0.99	0.4619
9:7807349:G:C	50	100	0.99	0.4058
9:7807385:T:C	50	100	0.99	0.4056
9:7807510:G:C	50	100	0.98	0.3862
9:7807710:T:C	50	100	0.99	0.3568
9:7808153:G:A	50	100	0.99	0.03958
9:7808161:C:A	50	100	0.96	0.03849
9:7808327:C:T	50	94	0.97	0.09768
9:7808354:A:T	50	100	1	0.04666
9:7808973:G:A	50	100	0.99	0.4103
9:7808987:A:G	50	100	0.91	0.04248
9:7809325:G:A	50	100	0.99	0.4099
9:7809471:C:T	50	100	0.91	0.01525
9:7809936:G:A	50	98	0.81	0.01289
9:7810284:T:C	50	100	0.93	0.02197
9:7810369:C:T	50	96	0.94	0.0285
9:7810476:T:C	50	100	0.99	0.0394
9:7810602:C:G	50	98	0.99	0.4909
9:7810964:C:T	50	100	1	0.04684
9:7811060:T:G	50	100	0.98	0.03504
9:7811159:C:T	50	100	0.98	0.309
9:7811335:C:T	50	100	0.98	0.02723
9:7811508:A:G	50	100	0.96	0.03522
9:7811642:A:G	50	100	0.98	0.3497
9:7811661:C:A	50	100	0.98	0.3076
9:7811692:T:A	50	100	0.95	0.03522
9:7811722:T:G	50	100	0.99	0.01325
9:7811813:G:A	49	100	0.8	0.0118
9:7811926:T:C	50	100	0.99	0.01307
9:7812484:A:G	50	88	0.97	0.4468
9:7812537:T:C	50	100	0.94	0.03994
9:7812598:G:T	50	100	0.98	0.03885
9:7812920:T:C	50	98	1	0.02796
9:7813034:A:G	50	82	0.82	0.2427
9:7813207:C:T	50	100	0.91	0.01289
9:7813221:C:T	50	96	0.98	0.02832
9:7813970:C:G	50	100	0.96	0.0325
9:7814048:A:G	50	100	0.94	0.03867
9:7814102:A:T	50	96	0.98	0.4847
9:7814125:G:A	50	94	0.97	0.1828
9:7814350:A:C	50	98	0.98	0.4662
9:7814420:A:T	50	98	0.99	0.02778
9:7814465:A:G	50	96	0.93	0.1881
9:7814957:A:C	50	98	0.81	0.01943
9:7815081:G:T	50	100	0.94	0.03322
9:7815105:A:G	50	96	0.98	0.4837
9:7815162:A:G	50	100	0.99	0.02796
9:7815375:A:G	50	100	0.97	0.3304
9:7815635:C:T	50	96	0.93	0.02887
9:7815767:T:A	50	100	0.99	0.03976
9:7815826:A:G	50	100	1	0.02796
9:7815985:G:T	50	90	0.88	0.2012
9:7816012:A:G	50	100	0.99	0.0276
9:7816013:C:G	50	100	0.99	0.0276
9:7816442:T:C	50	100	0.99	0.0276
9:7816496:C:A	50	100	0.97	0.03105
9:7816575:A:G	50	100	0.97	0.3317
9:7816710:A:G	50	100	0.99	0.0276
9:7816733:T:A	50	96	0.86	0.01325
9:7816969:A:G	50	100	0.89	0.03431
9:7817183:T:C	50	100	0.67	0.01507
9:7817673:G:T	50	94	0.89	0.05011
9:7817707:T:C	50	96	0.94	0.3943
9:7817709:G:C	50	100	0.9	0.03631
9:7817970:C:T	50	100	0.98	0.04394
9:7817976:C:T	50	100	0.96	0.03068
9:7818063:G:A	50	100	0.96	0.03068
9:7818410:A:G	50	88	0.84	0.2716
9:7818424:A:G	50	100	0.93	0.07117
9:7818610:G:T	50	98	0.91	0.07208
9:7818641:C:A	50	98	0.89	0.4552
9:7819162:A:G	50	96	0.83	0.03577
9:7819528:G:A	50	98	0.8	0.02342
9:7819559:G:T	50	98	0.81	0.01707
9:7819621:G:C	50	84	0.67	0.1509
9:7819663:A:G	49	75.5	0.67	0.3388
9:7819715:A:G	49	77.6	0.69	0.2956
9:7819949:C:T	50	94	0.8	0.02778
9:7820046:G:C	50	86	0.72	0.2654
9:7820080:A:G	50	92	0.76	0.2104
9:7820173:G:A	50	92	0.81	0.2903
9:7820271:C:A	50	94	0.87	0.3833
9:7820315:A:G	50	96	0.89	0.3758
9:7820479:T:G	50	98	0.9	0.4688
9:7820582:C:A	50	100	0.9	0.01289
9:7820613:T:C	50	100	0.9	0.01362
9:7820989:G:A	50	100	0.94	0.1387
9:7821244:G:C	50	94	0.96	0.4132
9:7821493:T:C	50	100	0.96	0.1236
9:7821868:A:G	50	100	0.95	0.1603
9:7822102:A:T	50	100	0.8	0.01525
9:7822486:C:T	50	100	0.96	0.1247
9:7822519:T:C	50	96	0.97	0.3615
9:7822573:A:G	50	100	0.88	0.07026
9:7823019:C:T	50	100	0.9	0.0138
9:7823117:G:T	50	100	0.95	0.1256
9:7823505:A:G	50	100	0.93	0.04539
9:7823688:A:G	50	100	0.97	0.1396
9:7823738:A:G	50	98	0.97	0.3644
9:7823830:C:A	50	100	0.94	0.0325
9:7824228:G:A	50	100	0.9	0.0138
9:7824232:C:T	50	100	0.96	0.1115
9:7824326:T:C	50	98	0.97	0.4802
9:7824699:T:C	50	100	0.78	0.01507
9:7824725:C:T	50	98	0.98	0.3883
9:7824822:T:G	50	100	0.99	0.1193
9:7825198:C:G	49	100	0.97	0.1908
9:7825276:A:T	50	100	0.98	0.1394
9:7825323:G:A	50	100	0.96	0.01126
9:7826827:T:C	50	100	0.98	0.1743
9:7827126:G:C	50	100	0.97	0.1649
9:7827205:T:G	50	100	0.99	0.3475
9:7827423:T:A	50	100	0.98	0.01779
9:7827780:G:A	50	100	0.98	0.0167
9:7827826:C:T	50	100	0.98	0.01707
9:7829623:C:A	50	100	0.99	0.3943
9:7829766:A:T	50	100	0.97	0.2104
9:7830118:T:G	50	100	0.96	0.01779
9:7830509:C:T	50	100	0.95	0.03086
9:7830746:C:T	50	100	0.98	0.2079
9:7832098:C:A	50	100	0.99	0.01906
9:7832562:T:A	50	100	0.98	0.01362
9:7833215:T:C	50	98	0.97	0.2159
9:7834033:A:C	50	100	0.99	0.0276
9:7834442:T:C	50	100	0.98	0.1481
9:7834827:A:C	50	100	1	0.01816
9:7834859:T:C	50	100	0.98	0.1365
9:7836001:T:C	50	100	0.95	0.03341
9:7836225:G:A	50	100	0.98	0.224
9:7836669:T:C	50	100	0.94	0.03341
9:7836811:A:G	50	98	0.98	0.02124
9:7836934:G:A	50	100	0.99	0.03032
9:7837307:T:C	50	100	1	0.01816
9:7837403:G:T	50	100	1	0.01779
9:7838279:T:G	50	100	1	0.01344
9:7838466:A:G	50	100	1	0.01797
9:7838549:A:G	50	100	0.96	0.03486
9:7838621:A:G	50	98	0.97	0.1525
9:7838764:C:A	50	100	1	0.01362
9:7839488:T:C	50	100	1	0.01779
9:7839619:C:G	50	94	0.97	0.2358
9:7841165:C:A	50	98	0.98	0.3537
9:7841390:A:G	50	100	0.96	0.03286
9:7841873:A:T	50	100	0.99	0.1344
9:7842130:C:T	50	100	0.96	0.1964
9:7842314:A:C	50	100	0.98	0.4405
9:7842392:A:C	50	100	0.99	0.3675
9:7842487:C:A	50	100	0.98	0.2357
9:7842694:C:T	50	100	0.98	0.4132
9:7842823:C:A	50	100	0.98	0.1741
9:7842967:A:G	50	100	0.99	0.2384
9:7843085:T:C	50	100	0.96	0.05574
9:7843128:G:A	50	100	0.99	0.309
9:7843141:T:C	50	100	0.99	0.3146
9:7843151:A:G	50	100	0.94	0.03468
9:7843368:G:T	50	100	0.99	0.0276
9:7843394:C:A	50	100	1	0.3108
9:7843681:T:C	50	100	0.85	0.02378
9:7843834:T:C	50	100	0.99	0.01924
9:7844022:C:A	50	100	1	0.01779
9:7844334:G:A	50	100	1	0.01362
9:7844368:T:A	50	100	0.99	0.321
9:7844665:A:G	50	100	0.98	0.1275
9:7844779:C:A	50	98	0.91	0.02687
9:7844812:A:G	50	100	0.97	0.1264
9:7844860:A:G	50	98	0.98	0.04484
9:7845463:C:T	50	100	0.99	0.2186
9:7845527:G:C	50	100	0.99	0.07135
9:7845903:T:C	50	100	0.99	0.2367
9:7845911:T:A	50	100	0.99	0.2298
9:7845912:C:A	50	100	0.99	0.23
9:7846040:G:A	50	100	1	0.187
9:7846441:G:T	50	100	0.98	0.1275
9:7846641:G:A	50	100	1	0.01797
9:7847162:T:C	50	98	0.98	0.04158
9:7847180:T:C	50	98	0.99	0.2086
9:7847181:G:A	50	100	0.97	0.1262
9:7847266:A:T	50	100	0.99	0.1674
9:7847687:G:A	50	100	0.97	0.1264
9:7847716:C:A	50	100	0.99	0.4515
9:7848136:C:G	50	100	0.99	0.2286
9:7848143:G:A	50	100	0.97	0.1189
9:7848919:G:A	50	100	0.98	0.1667
9:7848988:G:T	50	100	0.99	0.1656
9:7849063:C:G	50	100	1	0.01271
9:7849232:A:C	50	100	0.99	0.1398
9:7849353:T:C	50	100	0.99	0.2347
9:7850587:A:G	50	100	0.97	0.03794
9:7851545:A:G	50	100	1	0.01017
9:7851628:A:G	50	100	0.99	0.3159
9:7851742:C:T	50	100	1	0.2026
9:7852236:C:T	50	100	0.98	0.05991
9:7852265:A:G	50	100	0.99	0.2433
9:7852355:T:C	50	100	0.99	0.3811
9:7852381:G:A	50	100	1	0.03704
9:7852411:T:G	50	100	0.94	0.01924
9:7852471:G:A	50	100	0.99	0.2026
9:7852786:G:C	50	100	1	0.1932
9:7852885:C:T	50	100	1	0.1868
9:7852910:G:T	50	100	0.99	0.2433
9:7852939:G:A	50	100	1	0.1934
9:7852982:C:T	50	100	0.99	0.03431
9:7853019:G:A	50	98	0.74	0.01616
9:7853512:C:G	50	100	1	0.1825
9:7853523:A:C	50	100	0.9	0.01924
9:7853855:A:G	50	100	0.99	0.03631
9:7854164:G:A	50	100	0.98	0.1267
9:7854278:A:T	50	100	0.99	0.2433
9:7854575:G:A	50	100	1	0.3117
9:7854722:G:A	50	100	1	0.3117
9:7854892:G:A	50	100	1	0.2433
9:7855881:T:C	50	100	1	0.09023
9:7855900:C:G	50	100	1	0.2318
9:7856434:C:T	50	100	0.99	0.08896
9:7856570:C:T	50	100	1	0.02487
9:7856992:T:C	50	100	1	0.1823
9:7857217:A:C	50	100	0.97	0.04012
9:7857333:G:T	50	100	1	0.1823
9:7857879:A:C	50	100	1	0.3642
9:7858771:G:A	50	100	1	0.2317
9:7859337:A:G	50	100	1	0.02524
9:7859710:C:G	50	100	0.98	0.3359
9:7859897:G:A	50	100	0.99	0.01743
9:7860012:A:G	50	100	1	0.2433
9:7860373:C:A	50	100	0.99	0.1026
9:7860699:G:C	50	100	1	0.03831
9:7860890:C:T	50	100	0.96	0.02505
9:7861079:T:A	50	100	0.98	0.09532
9:7861701:A:G	50	100	0.99	0.0276
9:7862067:G:C	50	98	0.98	0.06554
9:7862427:A:G	50	100	0.99	0.2411
9:7862553:T:A	50	98	0.96	0.02796
9:7862899:T:C	50	100	1	0.1834
9:7863168:C:T	50	100	0.99	0.05828
9:7863219:C:A	50	100	0.98	0.1233
9:7863528:A:G	50	100	0.98	0.1236
9:7864569:C:T	50	100	1	0.0581
9:7864587:G:A	50	100	1	0.02505
9:7864677:G:C	50	100	0.94	0.01906
9:7864951:T:G	49	100	0.98	0.1238
9:7865186:A:T	50	100	1	0.05828
9:7865503:T:G	50	100	0.98	0.1233
9:7865572:C:T	49	100	0.97	0.1251
9:7865656:A:G	50	96	1	0.3237
9:7865876:C:T	50	100	1	0.02052
9:7866008:G:A	49	100	0.98	0.1189
9:7866443:T:C	50	100	1	0.1806
9:7866466:C:T	50	100	0.97	0.01598
9:7866538:G:C	50	100	0.97	0.02505
9:7866539:A:G	50	100	1	0.01017
9:7866824:C:G	50	100	1	0.09423
9:7866869:G:A	50	100	0.88	0.01035
9:7866894:C:T	50	100	0.99	0.1836
9:7867143:C:T	50	100	1	0.02505
9:7867275:A:G	50	100	0.96	0.03722
9:7867452:C:T	50	100	1	0.02505
9:7867469:G:T	50	100	1	0.02796
9:7867482:G:A	50	100	0.9	0.05447
9:7867741:G:A	49	100	1	0.04139
9:7867810:A:G	49	100	0.99	0.2415
9:7868008:G:T	50	100	1	0.2416
9:7868061:A:G	50	98	0.98	0.07062
9:7868378:C:T	50	98	1	0.2297
9:7868409:G:A	50	100	1	0.3241
9:7868557:A:G	50	100	0.99	0.1233
9:7868691:T:C	50	100	0.98	0.1233
9:7868854:A:T	50	100	1	0.2297
9:7869524:G:T	50	100	1	0.1855
9:7869609:T:C	50	100	1	0.1806
9:7870017:A:G	50	100	0.98	0.1233
9:7870140:A:C	50	100	1	0.01616
9:7870283:C:G	50	96	0.79	0.05773
9:7870311:A:G	48	97.9	0.98	0.1828
9:7870435:A:G	44	93.2	1	0.3644
9:7870604:T:C	50	96	1	0.2298
9:7870609:A:G	49	98	1	0.2298
9:7870686:A:G	50	100	1	0.2298
9:7871163:A:G	50	100	1	0.23
9:7871453:T:C	50	100	1	0.02796
9:7871494:A:G	50	100	1	0.02306
9:7871689:T:C	50	100	1	0.3647
9:7871717:A:G	50	100	1	0.4452
9:7871841:C:T	50	100	1	0.02796
9:7871852:C:T	50	100	1	0.2298
9:7872062:T:C	50	98	1	0.1176
9:7872337:T:G	50	100	1	0.02288
9:7872716:A:T	50	100	1	0.01634
9:7872844:C:T	50	100	0.98	0.03595
9:7873120:A:G	50	100	1	0.01616
9:7873534:A:G	50	98	0.98	0.04884
9:7873582:G:T	50	100	1	0.01652
9:7873630:T:C	50	100	0.99	0.2179
9:7873661:T:C	50	100	1	0.02342
9:7873871:C:T	50	100	1	0.02778
9:7873912:G:T	50	100	1	0.2415
9:7873944:G:A	50	100	0.99	0.02542
9:7874018:G:A	50	100	1	0.03813
9:7874034:A:G	50	100	1	0.2415
9:7874052:C:T	50	100	1	0.183
9:7874117:C:T	50	100	1	0.02778
9:7874386:C:T	50	100	1	0.01616
9:7874458:A:G	50	100	1	0.3121
9:7874508:A:G	50	100	0.98	0.1298
9:7874526:A:G	50	100	1	0.3646
9:7874937:A:G	50	100	0.99	0.02542
9:7875024:T:C	50	100	1	0.1805
9:7875234:T:C	50	100	1	0.1834
9:7875416:C:G	50	100	1	0.02778
9:7875725:G:A	50	100	0.96	0.1752
9:7875765:C:T	50	100	1	0.02778
9:7876079:G:C	50	100	1	0.4045
9:7876308:A:G	50	100	0.99	0.1229
9:7876363:A:G	50	100	1	0.2416
9:7877454:C:G	50	100	1	0.1719
9:7877505:A:C	50	100	1	0.01598
9:7877926:C:T	50	100	0.95	0.1652
9:7878385:T:C	50	100	1	0.01598
9:7878414:A:T	50	100	0.98	0.03667
9:7878615:A:C	50	100	0.99	0.0256
9:7878620:T:G	50	100	0.99	0.03177
9:7878884:T:A	50	98	0.9	0.01289
9:7878888:G:T	50	100	1	0.2117
9:7878890:C:G	50	100	1	0.23
9:7879209:C:G	50	100	0.99	0.02451
9:7879377:T:C	50	100	1	0.01598
9:7879650:G:A	50	100	1	0.2629
9:7879680:A:G	50	100	1	0.02814
9:7879884:C:A	50	100	0.94	0.01906
9:7879887:C:A	50	98	0.98	0.4076
9:7879971:T:C	50	100	1	0.02814
9:7880326:C:T	50	100	1	0.01598
9:7880469:C:T	50	100	0.99	0.2378
9:7881581:G:A	50	100	0.99	0.1189
9:7881646:C:T	50	100	1	0.23
9:7882671:A:C	50	100	1	0.0285
9:7883039:A:G	50	100	0.99	0.3517
9:7883064:A:G	50	100	1	0.0285
9:7883345:A:G	50	100	1	0.1946
9:7883730:T:G	50	98	0.9	0.02887
9:7883862:C:T	50	100	0.99	0.1189
9:7883986:C:G	50	100	0.99	0.1291
9:7884498:G:A	50	100	0.98	0.01325
9:7884681:T:C	50	100	0.99	0.02487
9:7885106:G:A	50	100	1	0.05338
9:7885914:G:A	50	100	0.99	0.01325
9:7886004:G:A	50	100	1	0.0158
9:7886009:C:T	50	100	0.99	0.2295
9:7886037:A:G	50	100	1	0.0158
9:7886077:A:G	50	100	0.98	0.06137
9:7886177:T:A	50	100	1	0.0158
9:7887043:G:A	50	100	0.99	0.3257
9:7887241:T:A	50	100	1	0.0158
9:7887395:A:G	50	100	1	0.2415
9:7887546:A:G	50	100	0.99	0.06536
9:7887707:A:G	50	100	0.99	0.2413
9:7887708:C:T	50	100	0.99	0.1191
9:7887951:C:T	50	100	0.99	0.325
9:7888158:C:G	50	100	0.99	0.01053
9:7888399:C:G	50	98	0.94	0.0276
9:7888512:G:A	50	100	1	0.01598
9:7888743:T:A	50	100	0.99	0.2226
9:7889186:G:C	50	100	1	0.352
9:7889240:C:A	50	100	0.83	0.03068
9:7889461:T:G	50	100	1	0.02033
9:7889514:A:G	50	100	0.97	0.02378
9:7889658:G:T	50	100	0.91	0.01325
9:7889745:C:T	50	100	0.99	0.02487
9:7889991:A:G	50	100	0.98	0.08115
9:7890340:A:G	50	100	0.96	0.02378
9:7890623:A:T	50	78	0.82	0.09078
9:7890648:G:A	50	100	0.89	0.02651
9:7890721:G:A	50	100	0.97	0.2104
9:7891056:C:G	50	100	0.99	0.2291
9:7891113:T:C	50	98	0.97	0.0305
9:7891408:G:T	50	98	1	0.3397
9:7891504:T:C	50	100	1	0.02033
9:7892818:A:G	50	100	0.97	0.1184
9:7893498:C:G	50	100	0.99	0.4005
9:7893739:G:A	50	100	0.99	0.2046
9:7894281:T:A	50	100	0.98	0.2308
9:7894707:C:T	50	100	1	0.01543
9:7895068:G:T	50	100	0.96	0.2044
9:7895076:A:T	50	100	0.85	0.02378
9:7895083:G:A	50	100	0.81	0.01053
9:7895281:C:T	50	100	0.95	0.2048
9:7895438:C:T	50	100	0.94	0.2064
9:7895508:G:A	50	100	1	0.01525
9:7895728:C:G	50	100	0.94	0.0443
9:7895825:G:A	50	100	0.96	0.01289
9:7895918:C:A	50	98	0.95	0.1407
9:7896308:T:C	50	100	0.95	0.2003
9:7896341:T:C	50	98	0.96	0.3907
9:7896432:T:C	50	100	1	0.01561
9:7896452:C:T	50	100	0.99	0.02306
9:7896720:G:T	50	100	0.98	0.0236
9:7897333:C:A	50	100	1	0.01543
9:7897865:G:A	50	100	0.96	0.1855
9:7898034:G:C	50	100	0.98	0.02251
9:7898203:G:A	50	100	0.97	0.02741
9:7898228:G:A	50	94	0.9	0.4199
9:7898585:G:A	50	100	0.71	0.01888
9:7898810:G:A	50	98	0.83	0.2064
9:7899066:A:G	50	90	0.79	0.3045
9:7899245:A:G	50	100	0.92	0.04285
9:7899742:A:G	50	96	0.9	0.0285
9:7899826:C:T	50	100	0.87	0.1868
9:7899846:G:A	50	96	0.86	0.1874
9:7900777:C:T	50	96	0.95	0.1894
9:7900891:A:G	50	98	0.93	0.1211
9:7901015:G:C	50	100	0.84	0.01525
9:7901040:A:G	50	100	0.91	0.04938
9:7901308:A:G	50	98	0.93	0.1273
9:7901453:G:A	50	100	0.96	0.04285
9:7902402:T:G	50	98	0.94	0.1924
9:7902733:G:A	50	98	0.94	0.2573
9:7903368:C:T	50	98	0.93	0.1284
9:7903859:T:A	50	98	0.94	0.2188
9:7904022:G:A	50	100	0.93	0.02578
9:7904674:A:C	50	98	0.93	0.1649
9:7904849:T:A	50	98	0.94	0.1558
9:7905056:T:C	50	100	0.78	0.03831
9:7905308:A:G	50	100	0.88	0.03776
9:7905545:T:C	50	100	0.95	0.03794
9:7905571:A:G	50	100	0.94	0.03794
9:7905627:C:G	50	98	0.92	0.1507
9:7905773:T:C	50	100	0.95	0.0561
9:7906017:C:T	50	100	0.97	0.2856
9:7906400:T:C	50	90	0.92	0.2393
9:7906401:T:C	50	84	0.96	0.02596
9:7906404:T:C	49	93.9	0.92	0.2402
9:7906405:T:C	46	84.8	0.96	0.02614
9:7906520:C:T	50	100	0.88	0.01616
9:7906594:T:C	50	100	0.87	0.01198
9:7906730:G:A	50	100	0.97	0.2651
9:7906737:T:C	50	100	0.97	0.2874
9:7906769:C:T	50	100	0.97	0.2852
9:7906800:C:A	50	100	0.96	0.01598
9:7906830:G:A	50	100	0.98	0.2847
9:7906933:C:A	50	100	0.95	0.1521
9:7907136:C:G	50	96	0.96	0.3056
9:7907235:C:G	50	100	0.88	0.1135
9:7907393:A:G	50	100	0.91	0.02306
9:7907459:C:T	50	100	0.96	0.2865
9:7907709:T:C	50	100	0.93	0.0138
9:7907836:G:A	50	100	0.93	0.2108
9:7907997:G:C	50	96	0.9	0.3675
9:7908001:C:G	50	100	0.91	0.2162
9:7908204:T:C	50	98	0.95	0.0561
9:7908256:C:T	50	100	0.93	0.0719
9:7908438:T:A	50	94	0.86	0.4027
9:7908548:C:A	50	96	0.85	0.1202
9:7908608:C:T	50	98	0.95	0.08497
9:7908838:G:C	50	100	0.96	0.07934
9:7908874:C:T	50	96	0.96	0.06845
9:7908936:T:C	50	100	0.89	0.03577
9:7908984:G:A	50	98	0.97	0.07534
9:7909118:C:G	50	100	0.95	0.1959
9:7909184:T:A	50	94	0.95	0.126
9:7909240:T:C	50	96	0.96	0.08678
9:7909292:A:G	49	100	0.91	0.07317
9:7909340:G:A	50	96	0.96	0.09277
9:7909429:A:G	50	100	0.98	0.1547
9:7909510:A:G	50	94	0.81	0.01271
9:7909542:A:G	50	100	0.98	0.1251
9:7909576:G:T	50	100	0.97	0.1734
9:7910358:G:T	50	100	0.97	0.2024
9:7910640:G:C	50	98	0.96	0.2602
9:7910702:C:G	50	100	0.97	0.1794
9:7910703:T:C	50	100	0.97	0.1792
9:7910745:T:A	50	98	0.98	0.02487
9:7910808:G:A	50	98	0.98	0.02487
9:7910834:A:G	50	98	0.98	0.02487
9:7910839:C:A	50	98	0.98	0.02487
9:7910934:G:A	50	100	0.98	0.425
9:7910975:G:A	50	100	0.97	0.01924
9:7911127:G:A	50	100	0.99	0.409
9:7911152:A:G	50	96	0.96	0.02524
9:7911256:A:G	50	100	0.9	0.01071
9:7911344:T:C	50	100	0.99	0.4399
9:7911375:A:G	50	100	0.96	0.0256
9:7911493:G:A	50	98	0.97	0.02542
9:7911559:A:G	50	100	0.97	0.0256
9:7911716:G:C	50	100	0.99	0.4334
9:7911752:T:C	50	98	0.99	0.3125
9:7911835:C:T	50	100	1	0.02578
9:7911920:T:G	50	100	1	0.0256
9:7912009:T:A	50	100	1	0.0256
9:7912161:G:A	50	100	0.98	0.3382
9:7912259:A:T	50	100	0.98	0.03976
9:7912345:A:G	50	100	1	0.02633
9:7912388:G:T	50	98	0.93	0.08497
9:7912407:C:T	50	100	1	0.0256
9:7912427:C:T	50	100	0.98	0.35
9:7912521:T:C	50	100	1	0.01198
9:7912534:T:G	50	100	0.98	0.3778
9:7912547:C:T	50	100	0.99	0.3838
9:7912767:C:T	50	100	1	0.0256
9:7913156:T:C	50	100	1	0.02542
9:7913172:A:T	50	100	1	0.0256
9:7913259:T:C	50	100	1	0.02542
9:7913334:C:G	50	100	0.99	0.02524
9:7913454:G:A	50	100	1	0.02542
9:7913522:A:C	50	100	1	0.02524
9:7913553:T:C	50	100	1	0.0187
9:7913702:G:A	50	100	1	0.02524
9:7913952:A:G	50	100	0.98	0.3468
9:7914008:T:C	50	98	1	0.1376
9:7914054:C:T	50	100	1	0.02524
9:7914185:T:A	50	100	0.99	0.4541
9:7914259:T:C	50	100	1	0.02524
9:7914266:A:T	50	100	1	0.02524
9:7914278:G:A	50	100	1	0.03431
9:7914308:A:G	50	100	1	0.1547
9:7914331:C:T	50	100	1	0.0187
9:7914572:G:A	50	100	1	0.02524
9:7914636:G:A	50	100	1	0.02524
9:7914762:A:G	50	100	0.98	0.179
9:7915161:G:C	50	100	0.95	0.01162
9:7915207:G:T	50	100	0.96	0.02015
9:7915331:A:G	50	100	1	0.1373
9:7915347:A:G	50	100	0.87	0.01198
9:7915552:C:T	50	100	0.99	0.2206
9:7915577:T:C	50	100	1	0.04357
9:7915615:T:A	50	100	1	0.0354
9:7915678:C:G	50	100	1	0.03014
9:7915682:G:T	50	100	0.99	0.1676
9:7915688:G:A	50	100	0.96	0.1305
9:7915748:A:G	50	100	0.98	0.2505
9:7915749:T:C	50	100	1	0.0216
9:7915771:C:A	50	100	0.99	0.2952
9:7915802:A:C	50	100	1	0.04121
9:7915863:A:C	50	100	0.99	0.443
9:7915899:A:G	50	100	1	0.1529
9:7916026:T:C	50	98	0.99	0.443
9:7916086:T:C	50	100	0.98	0.128
9:7916120:A:G	50	100	0.99	0.445
9:7916560:A:G	50	100	0.96	0.08206
9:7916582:T:C	50	100	0.98	0.2504
9:7916971:C:T	50	100	1	0.03522
9:7916998:C:G	50	100	1	0.1327
9:7917102:C:T	50	100	0.98	0.0443
9:7917713:T:C	50	96	0.99	0.01253
9:7917750:T:G	50	100	0.99	0.03649
9:7917837:G:A	50	100	1	0.05102
9:7917874:T:C	50	100	0.98	0.2531
9:7918178:C:G	50	100	1	0.01344
9:7918227:C:A	50	100	1	0.01362
9:7918343:G:A	50	100	0.99	0.1107
9:7918416:C:G	50	100	1	0.07934
9:7918598:T:C	50	100	1	0.01216
9:7918675:A:G	50	100	1	0.02796
9:7918682:C:T	50	100	1	0.02741
9:7918783:T:C	50	100	0.99	0.2166
9:7918996:A:G	50	100	0.99	0.1376
9:7919153:T:C	50	100	0.99	0.1378
9:7919267:C:G	50	100	1	0.0345
9:7919331:A:C	50	100	1	0.01362
9:7919413:C:G	50	100	0.98	0.1923
9:7919419:C:T	50	100	0.98	0.2393
9:7919773:C:T	50	100	0.94	0.09495
9:7920172:C:G	50	100	0.98	0.05664
9:7920348:A:G	50	100	0.98	0.01797
9:7920452:A:G	50	100	0.99	0.3551
9:7920480:T:C	50	100	0.98	0.3457
9:7920481:A:T	50	100	0.99	0.1774
9:7920748:T:A	50	100	1	0.1184
9:7920910:T:G	50	100	0.95	0.04285
9:7921355:G:A	50	100	0.99	0.1699
9:7922071:C:T	50	100	0.99	0.1761
9:7922137:G:A	50	100	1	0.3638
9:7922402:C:T	50	100	1	0.03794
9:7922782:C:T	50	100	0.99	0.3066
9:7922816:G:T	50	100	0.9	0.01688
9:7922870:A:C	50	100	1	0.04212
9:7923328:G:A	50	100	1	0.281
9:7923460:G:A	50	100	1	0.03486
9:7923520:A:G	50	100	0.99	0.1206
9:7923706:C:T	50	100	0.99	0.2326
9:7924047:A:C	50	100	1	0.3114
9:7924256:A:G	50	100	1	0.3101
9:7924264:T:C	50	100	0.98	0.248
9:7924383:A:G	50	100	1	0.02106
9:7924623:C:A	50	100	1	0.02941
9:7924827:T:A	50	100	1	0.02106
9:7924849:G:C	50	100	1	0.01598
9:7925207:G:C	50	100	1	0.0285
9:7925381:T:G	50	100	0.99	0.4659
9:7925402:G:A	50	100	0.99	0.2484
9:7925448:G:A	50	100	1	0.2224
9:7925744:C:T	50	100	1	0.2485
9:7925745:A:C	50	100	0.96	0.08224
9:7926142:T:C	50	100	1	0.2226
9:7926173:C:T	50	100	1	0.02215
9:7926229:A:G	50	100	1	0.0236
9:7926322:A:C	50	100	1	0.3785
9:7926388:G:A	50	100	1	0.02342
9:7926418:T:C	50	100	1	0.03613
9:7926494:A:G	50	100	1	0.02233
9:7926652:C:A	50	100	1	0.2489
9:7927234:C:G	50	100	0.99	0.23
9:7927272:G:C	50	100	1	0.02905
9:7928139:G:A	50	100	1	0.2485
9:7928341:G:T	50	100	1	0.02124
9:7928446:C:G	49	100	0.82	0.02959
9:7928514:C:T	50	100	0.99	0.1273
9:7928846:C:T	50	100	1	0.2226
9:7928994:C:G	50	100	0.98	0.1975
9:7929324:G:T	50	100	0.99	0.2347
9:7929372:G:A	50	100	1	0.3457
9:7930086:A:G	50	96	0.99	0.01325
9:7930092:T:C	50	100	0.99	0.1296
9:7930188:G:C	50	100	1	0.01434
9:7930376:G:A	50	100	0.98	0.0118
9:7930428:C:G	50	100	0.99	0.2473
9:7930520:A:G	50	100	1	0.03758
9:7930813:G:T	50	100	1	0.02124
9:7930888:C:G	50	100	0.99	0.2081
9:7931125:G:C	50	100	1	0.02869
9:7931214:C:T	50	98	0.99	0.2373
9:7931861:C:A	50	100	1	0.02233
9:7931869:T:A	50	100	1	0.374
9:7931949:T:G	50	100	1	0.03159
9:7932148:G:A	50	100	1	0.02233
9:7932223:G:A	50	100	0.99	0.1285
9:7932619:A:G	50	100	0.98	0.1
9:7932878:A:G	49	100	1	0.02869
9:7933016:A:G	50	100	0.82	0.01452
9:7933104:T:A	50	100	1	0.4029
9:7933111:G:T	50	100	1	0.05901
9:7933115:A:T	50	100	1	0.03322
9:7933125:T:C	50	100	1	0.3094
9:7933523:T:A	49	100	1	0.03341
9:7933692:G:A	50	100	1	0.02306
9:7933968:G:A	50	100	0.99	0.3475
9:7934011:A:G	50	100	0.98	0.2215
9:7934053:A:G	50	100	0.99	0.2518
9:7934058:T:A	50	100	0.95	0.02269
9:7934145:C:T	50	100	1	0.01434
9:7934283:C:G	50	100	0.98	0.02197
9:7934367:T:G	50	100	1	0.02723
9:7934665:T:C	50	100	0.81	0.01089
9:7934669:A:G	50	100	0.75	0.01961
9:7934685:A:G	50	98	0.96	0.07208
9:7934722:C:G	50	100	0.96	0.2355
9:7934755:G:A	50	100	0.8	0.0118
9:7934875:A:C	50	100	0.99	0.4904
9:7934928:A:G	50	100	1	0.1004
9:7935242:C:T	50	100	0.98	0.2208
9:7935323:C:T	50	100	0.97	0.09622
9:7935389:T:C	50	100	0.97	0.1363
9:7935587:G:A	50	100	0.98	0.04176
9:7936898:T:G	48	97.9	0.89	0.03595
9:7936900:G:T	49	93.9	0.95	0.1705
9:7936965:T:G	50	100	0.97	0.05356
9:7937594:G:C	50	100	0.99	0.1703
9:7937851:G:T	50	100	0.99	0.1797
9:7938026:C:T	50	100	0.95	0.04339
9:7938131:T:C	50	100	0.9	0.02324
9:7938226:A:G	50	98	0.95	0.1618
9:7938602:G:A	50	100	0.97	0.02269
9:7938701:T:C	50	100	1	0.02342
9:7938747:T:G	50	100	1	0.02342
9:7938795:G:T	50	98	0.98	0.1767
9:7938913:T:C	50	100	1	0.02342
9:7939330:G:A	50	100	1	0.02251
9:7939494:C:G	50	100	1	0.02251
9:7939601:C:T	50	100	0.98	0.2266
9:7939604:G:C	50	100	1	0.02251
9:7939624:A:G	50	100	1	0.08751
9:7939672:T:C	50	100	1	0.1017
9:7939725:A:T	50	100	0.98	0.3738
9:7939827:A:G	50	100	0.99	0.2613
9:7939837:C:A	50	100	1	0.02251
9:7940015:T:G	50	100	1	0.01816
9:7940104:C:T	50	100	1	0.01452
9:7940196:C:T	50	100	0.97	0.02342
9:7940212:C:T	50	100	1	0.02324
9:7940329:C:G	50	100	0.98	0.06481
9:7940487:G:C	50	100	0.74	0.01089
9:7940491:G:C	50	100	1	0.02741
9:7940639:A:G	50	100	1	0.02796
9:7940826:C:A	50	100	1	0.01707
9:7941079:T:C	50	100	1	0.02397
9:7941134:A:C	50	100	0.9	0.02415
9:7941581:A:T	50	100	1	0.01452
9:7941682:T:C	50	100	0.99	0.2088
9:7942161:C:T	50	98	0.96	0.01779
9:7942452:C:T	50	100	1	0.02397
9:7942800:T:C	50	100	0.99	0.01779
9:7942881:T:A	50	100	1	0.02378
9:7942904:A:G	50	96	0.98	0.04085
9:7942963:C:T	50	100	1	0.01344
9:7943126:G:T	50	100	1	0.02288
9:7943370:A:C	50	100	1	0.02288
9:7943656:G:A	50	100	0.99	0.09677
9:7943671:G:A	50	100	1	0.02288
9:7943682:A:G	50	100	1	0.02288
9:7944035:A:G	50	100	1	0.02288
9:7944069:T:A	50	100	1	0.02288
9:7944222:G:A	50	100	0.98	0.2139
9:7944547:C:T	50	100	1	0.02233
9:7944784:C:G	50	100	1	0.02306
9:7944804:G:A	50	100	1	0.02923
9:7945146:A:G	50	100	0.99	0.266
9:7945317:G:C	50	100	0.98	0.03123
9:7945338:C:T	50	100	0.99	0.08696
9:7945500:A:T	50	100	1	0.07825
9:7945611:C:A	50	100	1	0.02288
9:7945620:C:T	50	100	0.98	0.2253
9:7945691:G:A	50	100	1	0.02288
9:7945787:T:C	50	100	0.89	0.01089
9:7945815:G:T	50	100	0.99	0.02378
9:7945906:T:C	50	100	1	0.02378
9:7945935:T:C	50	100	1	0.02378
9:7945963:A:G	50	100	1	0.07879
9:7946192:G:T	50	100	1	0.02378
9:7946258:T:C	50	100	1	0.2678
9:7946334:C:A	50	100	1	0.02378
9:7946371:A:C	50	100	1	0.02179
9:7946498:A:G	50	100	0.96	0.03123
9:7946611:C:T	50	96	0.98	0.04103
9:7946896:T:G	50	100	0.99	0.02378
9:7947001:G:A	50	100	0.99	0.2124
9:7947007:A:G	50	100	1	0.02378
9:7947060:T:C	50	100	1	0.02378
9:7947319:G:C	50	100	0.88	0.01089
9:7947397:T:C	50	100	1	0.02378
9:7947500:C:T	50	100	1	0.02378
9:7947595:G:A	50	100	0.99	0.02505
9:7947760:A:G	50	100	0.99	0.04884
9:7947920:A:G	50	100	1	0.0906
9:7947952:T:C	50	100	0.99	0.09713
9:7948058:G:A	50	100	1	0.02378
9:7948099:G:T	50	100	1	0.02487
9:7948403:A:G	49	100	0.96	0.226
9:7948518:G:C	50	100	0.9	0.06137
9:7948786:A:G	50	100	1	0.04902
9:7948837:G:A	50	96	0.96	0.08315
9:7949141:T:C	50	100	0.99	0.2357
9:7949185:A:T	50	100	0.98	0.06118
9:7949237:C:T	50	100	1	0.08678
9:7949546:C:A	50	100	0.98	0.1256
9:7949916:C:G	50	100	0.98	0.03141
9:7949957:T:G	50	100	1	0.09223
9:7950276:G:C	50	100	0.95	0.1656
9:7950350:C:G	50	100	1	0.09786
9:7950428:A:G	50	100	1	0.02251
9:7950514:A:T	50	100	1	0.03214
9:7950748:T:C	50	100	1	0.09405
9:7951024:T:C	50	100	1	0.4969
9:7951082:C:T	50	100	1	0.02941
9:7951312:T:C	50	100	1	0.07571
9:7951664:C:T	50	100	1	0.0728
9:7951684:C:A	50	100	1	0.4119
9:7951725:G:T	50	100	1	0.1385
9:7951878:G:A	50	100	1	0.0728
9:7951945:A:G	50	100	0.97	0.252
9:7952034:A:C	50	100	0.99	0.254
9:7952448:A:G	50	100	1	0.03177
9:7953199:C:T	50	100	1	0.2567
9:7953253:C:T	50	100	1	0.07462
9:7953337:G:C	50	100	1	0.02324
9:7953759:A:G	50	100	0.98	0.08315
9:7954031:T:A	50	100	1	0.02324
9:7954591:A:G	50	98	0.98	0.3987
9:7955178:C:A	50	100	0.99	0.4118
9:7955264:T:A	50	100	1	0.02324
9:7955536:T:G	50	100	1	0.01634
9:7955700:G:T	50	100	1	0.4078
9:7955847:T:A	50	98	1	0.4065
9:7955963:C:G	50	100	1	0.07516
9:7956597:A:T	50	100	1	0.3502
9:7956712:A:G	50	100	1	0.02941
9:7957008:G:A	50	100	0.96	0.05537
9:7957084:T:C	50	98	0.98	0.1178
9:7957212:C:T	50	100	1	0.07244
9:7957538:A:G	50	100	1	0.09314
9:7957595:C:T	50	100	0.98	0.02324
9:7957791:T:A	50	100	0.97	0.1852
9:7958236:C:G	50	100	0.98	0.04829
9:7958495:G:C	50	100	0.97	0.1238
9:7958747:G:A	50	100	0.93	0.0285
9:7959018:C:A	50	100	0.98	0.04139
9:7959132:G:C	50	100	0.96	0.124
9:7959408:A:C	50	98	0.92	0.04339
9:7959961:T:G	50	100	0.99	0.01216
9:7960398:C:T	50	90	0.89	0.2685
9:7960587:G:A	50	96	0.88	0.1641
9:7961009:G:A	50	100	0.74	0.01779
9:7961157:C:T	50	98	0.87	0.01943
9:7961386:C:A	50	92	0.88	0.04103
9:7961498:C:T	50	100	0.94	0.01216
9:7961613:T:G	50	100	0.96	0.02687
9:7962011:G:A	50	100	0.98	0.1414
9:7962017:C:G	50	98	0.97	0.28
9:7962021:C:G	50	98	0.94	0.01961
9:7962156:C:T	50	100	0.94	0.02796
9:7962518:C:T	50	96	0.97	0.2709
9:7962737:A:T	50	100	0.98	0.01725
9:7962765:G:A	50	100	0.98	0.1757
9:7963121:C:G	50	100	0.95	0.02796
9:7963227:A:G	50	100	0.99	0.11
9:7963275:C:A	50	98	0.9	0.02233
9:7963353:C:G	50	100	0.98	0.1376
9:7963416:C:T	50	100	0.99	0.01725
9:7963435:A:G	50	98	0.84	0.01634
9:7963938:G:C	50	100	0.96	0.01362
9:7963948:G:A	50	100	0.96	0.01362
9:7964114:C:T	50	100	0.99	0.1521
9:7964559:A:G	50	100	0.98	0.1888
9:7964585:T:C	50	100	0.94	0.03613
9:7964978:T:A	50	100	0.9	0.02705
9:7965454:A:C	50	98	0.99	0.01961
9:7965586:A:G	50	100	0.94	0.02106
9:7966280:A:G	50	100	1	0.2042
9:7966481:C:T	50	100	0.99	0.1781
9:7966603:G:C	50	100	1	0.01525
9:7967042:T:G	50	100	1	0.01961
9:7967089:C:T	50	98	0.99	0.4918
9:7967197:G:A	50	100	0.99	0.1427
9:7967586:T:C	50	100	0.99	0.1761
9:7967799:C:T	50	100	0.95	0.02669
9:7967842:A:T	50	100	0.99	0.01235
9:7968028:G:A	50	100	0.99	0.1423
9:7968384:G:A	50	100	0.98	0.1376
9:7968548:G:A	50	100	0.98	0.1374
9:7968575:T:G	50	100	1	0.1173
9:7968906:T:G	50	98	0.98	0.2785
9:7968915:A:G	50	98	0.98	0.2785
9:7969161:A:T	50	100	0.99	0.1612
9:7969359:A:G	50	98	0.98	0.2785
9:7969622:A:G	50	100	0.9	0.02633
9:7969940:C:A	50	100	0.99	0.02342
9:7970004:C:G	50	100	1	0.1868
9:7970146:A:G	50	98	0.99	0.3887
9:7970367:A:C	50	98	0.99	0.3878
9:7970407:C:A	50	100	0.95	0.02796
9:7970840:C:A	50	100	1	0.1872
9:7970905:G:A	50	100	1	0.3733
9:7970914:C:G	50	98	0.99	0.2783
9:7971197:C:G	50	100	0.98	0.1897
9:7971791:G:T	50	100	0.99	0.1609
9:7972029:A:G	50	100	0.99	0.1877
9:7972377:C:T	50	98	0.99	0.01961
9:7972541:C:T	50	100	1	0.2017
9:7972583:T:G	50	100	0.99	0.1414
9:7972585:T:A	50	100	0.9	0.01071
9:7972907:T:A	50	100	0.99	0.4699
9:7973109:T:A	50	100	0.98	0.171
9:7973167:C:A	50	100	0.98	0.1351
9:7973290:G:A	50	100	0.99	0.171
9:7973504:A:G	50	100	0.98	0.2013
9:7973545:C:T	50	100	1	0.03613
9:7973789:T:C	50	100	0.99	0.146
9:7973883:C:G	50	100	0.96	0.02669
9:7973903:C:T	50	100	0.96	0.09822
9:7974136:C:T	50	100	1	0.02814
9:7974208:C:T	50	100	0.99	0.1349
9:7974353:A:G	50	100	1	0.2019
9:7974587:T:G	50	100	1	0.01507
9:7974815:G:T	50	100	1	0.2024
9:7974895:T:C	50	100	1	0.3756
9:7974957:A:G	50	100	0.9	0.02705
9:7975140:C:A	50	100	0.92	0.01725
9:7975308:A:C	50	100	0.99	0.1369
9:7975662:A:C	50	100	0.92	0.01707
9:7975980:A:G	50	100	1	0.2021
9:7976209:C:T	50	100	0.98	0.1082
9:7977021:C:G	50	100	0.96	0.02705
9:7977628:T:C	50	100	1	0.01416
9:7977787:A:C	50	100	0.9	0.02741
9:7977831:A:G	50	100	1	0.1296
9:7978514:C:T	50	100	1	0.1601
9:7978684:C:G	50	100	1	0.136
9:7978869:C:T	50	92	0.94	0.03667
9:7978979:G:C	50	100	1	0.1983
9:7979082:T:C	50	100	1	0.4998
9:7979161:T:C	50	100	1	0.02814
9:7979192:G:A	50	90	0.87	0.04321
9:7979348:G:C	50	100	0.99	0.1276
9:7979588:T:C	50	100	0.86	0.01961
9:7979627:G:A	50	100	1	0.1984
9:7979694:G:A	50	100	1	0.1983
9:7979771:A:G	50	100	1	0.1986
9:7979797:G:C	50	100	1	0.1988
9:7979832:T:C	50	100	0.98	0.11
9:7979866:A:G	50	100	1	0.1988
9:7980064:A:G	50	100	0.99	0.3758
9:7980341:A:G	50	100	1	0.03195
9:7980740:A:C	50	100	0.93	0.01943
9:7980775:G:A	50	100	0.98	0.4631
9:7980851:C:T	50	100	0.99	0.0236
9:7981286:T:C	50	100	0.93	0.01943
9:7981631:T:C	49	100	1	0.1106
9:7981974:T:C	50	100	0.94	0.01707
9:7982146:T:C	50	100	0.99	0.215
9:7982147:G:A	50	100	0.96	0.0285
9:7982306:C:T	50	100	0.98	0.1356
9:7982319:T:G	50	96	0.98	0.3934
9:7982321:T:C	50	96	0.98	0.3934
9:7982322:G:A	50	98	0.94	0.1358
9:7983044:G:A	50	98	0.98	0.1452
9:7983074:T:C	50	96	0.97	0.2295
9:7983143:C:T	50	98	0.95	0.2355
9:7983312:T:G	50	96	0.84	0.01325
9:7984083:A:G	50	100	0.99	0.02941
9:7984581:G:A	50	92	0.92	0.1393
9:7984861:G:T	50	100	0.99	0.02288
9:7985277:A:G	50	100	0.98	0.03032
9:7985461:A:G	50	100	1	0.03032
9:7985566:T:C	50	98	1	0.02996
9:7985651:G:A	50	96	0.99	0.1859
9:7985708:A:G	50	100	0.98	0.02088
9:7985881:T:G	50	98	0.96	0.435
9:7985926:A:G	50	100	1	0.0305
9:7986164:A:G	50	100	1	0.01961
9:7986602:T:C	50	100	0.99	0.1256
9:7986731:T:C	50	100	1	0.02142
9:7986838:G:A	50	100	0.99	0.2017
9:7987272:T:G	50	100	0.98	0.2012
9:7987325:G:A	50	100	0.99	0.2019
9:7987376:G:C	50	100	1	0.03086
9:7987543:T:C	50	100	1	0.03086
9:7987654:G:A	50	100	1	0.02324
9:7987734:C:T	50	96	0.98	0.2277
9:7988410:C:G	50	100	1	0.02306
9:7988643:G:A	50	100	0.99	0.1209
9:7989125:A:T	50	100	1	0.02288
9:7989306:G:A	50	98	1	0.03649
9:7989445:T:C	50	96	0.98	0.2215
9:7989578:C:G	50	96	1	0.05973
9:7989655:T:C	50	100	0.99	0.1256
9:7989862:T:C	50	100	0.96	0.2066
9:7989936:C:A	50	100	1	0.02288
9:7990415:C:G	50	100	0.97	0.08243
9:7990651:T:A	50	98	0.98	0.2342
9:7990815:G:C	50	98	0.98	0.2342
9:7991164:A:G	50	100	0.99	0.2012
9:7991232:G:T	50	100	1	0.01943
9:7991812:A:T	50	100	1	0.01253
9:7992035:C:T	50	98	1	0.05065
9:7992109:C:T	50	100	0.97	0.2046
9:7992150:C:A	50	98	1	0.04666
9:7992189:G:C	50	98	0.97	0.09023
9:7992405:C:G	50	100	0.97	0.1643
9:7992427:G:A	50	98	1	0.03014
9:7993258:G:A	50	100	1	0.2017
9:7993529:A:T	50	98	1	0.05265
9:7993530:C:T	50	98	1	0.05265
9:7993597:A:G	50	98	0.99	0.1757
9:7993694:T:C	50	96	1	0.07444
9:7993823:A:G	50	98	0.98	0.1066
9:7994043:A:G	50	98	0.98	0.2346
9:7994044:T:A	50	98	0.98	0.2346
9:7994129:A:T	50	98	0.99	0.1757
9:7994225:G:A	50	100	0.98	0.1986
9:7994349:A:G	50	98	0.98	0.2342
9:7994851:G:T	50	98	0.9	0.01507
9:7994891:C:T	50	98	0.97	0.234
9:7995103:C:T	50	100	0.97	0.07898
9:7995142:A:C	50	96	0.98	0.2342
9:7995152:T:A	50	98	0.98	0.2342
9:7995437:C:G	50	100	0.98	0.02106
9:7995447:C:T	50	100	0.98	0.02124
9:7995850:T:C	50	100	0.97	0.09132
9:7995969:C:G	50	100	0.96	0.191
9:7996285:C:A	50	100	1	0.02887
9:7996418:T:C	50	100	0.99	0.2008
9:7996477:A:C	50	100	0.99	0.2053
9:7996937:G:C	50	100	0.96	0.09985
9:7997068:C:G	50	100	0.96	0.09985
9:7997399:G:A	50	98	0.99	0.2084
9:7997602:C:T	50	98	0.97	0.03105
9:7997782:A:G	50	100	0.99	0.02106
9:7997936:T:C	50	100	0.96	0.2545
9:7998075:A:G	50	100	0.93	0.01797
9:7998202:T:C	50	100	0.99	0.04176
9:7998598:C:G	50	100	0.96	0.3486
9:7998711:G:T	50	100	0.96	0.03141
9:7998724:T:C	50	100	0.98	0.02106
9:7998743:G:C	50	100	0.98	0.05211
9:7999151:A:C	50	98	0.93	0.2168
9:7999201:A:C	50	100	0.95	0.1004
9:7999681:G:C	50	98	0.98	0.2146
9:8000286:T:C	50	100	0.98	0.05864
9:8000364:A:G	50	100	0.94	0.1799
9:8000770:A:G	50	100	0.97	0.03758
9:8002120:A:G	50	98	0.96	0.05301
9:8003395:G:C	50	86	0.63	0.0216
9:8003806:G:A	49	98	0.94	0.04121
9:8003835:T:C	50	100	0.9	0.04484
9:8004048:A:C	50	100	0.97	0.1609
9:8004688:A:G	50	98	0.98	0.1981
9:8004708:G:A	50	100	0.97	0.1817
9:8004975:A:C	50	100	0.97	0.3617
9:8005711:G:A	50	98	0.96	0.3873
9:8005793:C:G	49	89.8	0.96	0.281
9:8005846:A:G	50	98	0.97	0.1349
9:8005884:C:T	50	100	0.99	0.02142
9:8005926:A:G	50	100	0.98	0.02124
9:8006041:C:G	50	98	0.85	0.01598
9:8006303:G:C	50	100	0.98	0.2037
9:8006547:G:C	50	98	0.95	0.1748
9:8006635:T:C	50	100	0.86	0.02633
9:8006976:G:T	50	98	0.85	0.01598
9:8007017:G:A	50	100	0.96	0.05084
9:8007372:G:T	50	100	0.98	0.1928
9:8007410:T:C	50	100	0.97	0.1855
9:8007759:A:G	50	98	0.94	0.2032
9:8007769:A:C	50	100	0.97	0.1981
9:8007819:T:C	50	100	0.95	0.1979
9:8007885:A:G	50	98	0.95	0.1957
9:8008119:G:A	50	98	0.95	0.04212
9:8008236:T:G	50	100	0.98	0.1914
9:8008397:C:T	50	100	0.97	0.06554
9:8008412:G:A	50	100	0.96	0.02106
9:8008413:G:A	50	98	0.86	0.01707
9:8008516:T:G	50	100	0.86	0.02251
9:8008517:G:A	50	98	0.92	0.01652
9:8008626:A:T	50	98	0.94	0.08569
9:8009428:G:A	50	100	0.95	0.2524
9:8009570:C:T	50	98	0.94	0.08914
9:8009571:C:G	50	98	0.97	0.1943
9:8009586:G:A	50	96	0.97	0.2602
9:8009807:T:C	50	98	0.94	0.07843
9:8009881:G:T	50	100	0.78	0.03558
9:8010033:C:A	49	100	0.95	0.06954
9:8010047:G:T	49	98	0.94	0.4838
9:8010136:T:C	50	98	0.79	0.01362
9:8010330:A:C	50	98	0.8	0.01325
9:8010334:T:C	50	96	0.93	0.471
9:8010348:A:G	50	100	0.97	0.03413
9:8010357:T:C	50	98	0.96	0.05556
9:8010487:C:T	50	98	0.96	0.05338
9:8010517:T:G	50	98	0.96	0.05338
9:8010674:C:A	50	96	0.93	0.2015
9:8010899:T:C	50	98	0.92	0.2013
9:8011093:G:A	50	96	0.95	0.1777
9:8011107:A:G	50	100	0.93	0.1471
9:8011265:G:A	50	98	0.95	0.3557
9:8011579:G:C	50	96	0.97	0.3635
9:8011603:A:T	50	98	0.97	0.3048
9:8011802:A:T	50	98	0.98	0.4472
9:8011813:G:A	50	100	0.98	0.1391
9:8011855:A:C	50	100	1	0.01126
9:8012250:T:C	50	100	0.97	0.06028
9:8012418:A:G	50	98	0.98	0.3695
9:8012473:A:C	50	98	0.98	0.3706
9:8012608:C:T	50	98	0.98	0.3707
9:8012686:G:A	50	100	0.88	0.01852
9:8012693:A:T	50	100	0.97	0.2542
9:8012773:G:A	44	97.7	0.96	0.1391
9:8012880:C:T	50	98	0.98	0.3707
9:8012998:G:A	50	100	0.89	0.01634
9:8013159:G:T	50	100	0.98	0.421
9:8013207:G:C	50	100	0.98	0.02397
9:8013300:T:C	50	100	0.97	0.2618
9:8014026:G:A	50	100	0.96	0.1204
9:8014062:A:G	50	98	0.98	0.3718
9:8014674:C:T	50	96	0.96	0.3224
9:8015061:A:G	50	100	0.97	0.2827
9:8015209:G:A	50	100	0.99	0.1353
9:8015368:G:A	50	98	0.99	0.1353
9:8015470:C:T	50	100	0.97	0.1621
9:8015596:G:C	50	100	0.97	0.4887
9:8016214:A:G	50	100	0.96	0.05447
9:8016499:C:G	50	100	0.98	0.1892
9:8016502:G:C	50	100	0.97	0.1037
9:8016743:G:C	50	100	0.98	0.01344
9:8017043:T:A	50	100	0.99	0.1895
9:8017065:C:T	50	100	0.98	0.2309
9:8017889:C:T	39	97.4	0.98	0.2121
9:8017907:C:A	46	100	0.98	0.02723
9:8018054:T:C	40	95	0.97	0.1262
9:8018305:A:G	50	100	0.96	0.05465
9:8018534:G:A	50	84	0.98	0.4154
9:8018569:C:T	49	100	0.93	0.01035
9:8018672:C:G	45	82.2	0.98	0.254
9:8018706:T:G	48	95.8	0.98	0.1476
9:8019036:G:C	50	100	0.99	0.1886
9:8019146:G:A	49	95.9	0.98	0.4265
9:8020152:T:C	50	100	0.78	0.01543
9:8021065:G:T	50	100	0.98	0.1471
9:8021191:A:T	50	100	0.99	0.2126
9:8021219:G:T	50	100	0.98	0.4143
9:8021344:T:C	50	100	0.98	0.1456
9:8021403:G:A	50	100	0.99	0.05556
9:8021449:A:G	50	98	0.99	0.0561
9:8021572:A:T	50	100	0.98	0.05537
9:8021857:G:A	50	100	0.99	0.05537
9:8022199:C:T	50	100	0.98	0.01344
9:8022308:G:A	50	100	0.98	0.4056
9:8022465:G:C	50	100	0.99	0.2144
9:8022935:G:A	50	100	0.98	0.2591
9:8023122:G:A	50	100	0.97	0.1126
9:8023123:G:T	50	100	0.98	0.2576
9:8023794:C:G	50	100	0.98	0.2406
9:8023814:C:T	50	100	0.98	0.2516
9:8023871:C:G	50	100	0.99	0.2874
9:8024133:A:C	50	100	0.99	0.2364
9:8024395:A:G	50	100	0.98	0.2636
9:8024741:G:C	50	100	0.98	0.04267
9:8024773:G:A	50	100	0.92	0.03032
9:8025201:T:G	50	100	0.99	0.234
9:8025465:A:G	50	100	0.98	0.1979
9:8025480:A:G	50	100	0.99	0.2179
9:8025789:G:A	50	100	0.98	0.2919
9:8025948:A:G	50	100	1	0.05537
9:8026352:A:G	50	100	0.99	0.1058
9:8026541:T:C	50	100	0.92	0.01253
9:8026602:A:T	50	100	0.99	0.1788
9:8028400:G:C	50	100	0.99	0.1861
9:8028669:G:A	50	100	0.98	0.01107
9:8029173:C:G	50	100	0.98	0.1968
9:8029327:A:G	50	100	0.99	0.2015
9:8029507:T:C	50	98	0.99	0.2774
9:8029651:C:T	50	100	0.99	0.455
9:8029850:T:A	50	100	0.99	0.4584
9:8030475:C:G	50	100	0.99	0.1732
9:8030542:C:G	50	100	0.99	0.1736
9:8030620:T:C	50	100	1	0.05664
9:8030995:T:A	50	100	0.99	0.1772
9:8031935:G:A	50	100	0.99	0.2834
9:8031977:A:G	50	100	0.99	0.2776
9:8032024:C:T	50	100	1	0.07643
9:8032618:T:C	50	100	1	0.2529
9:8033596:T:G	50	98	0.96	0.05882
9:8033953:C:G	50	100	1	0.1854
9:8033973:C:G	50	100	1	0.2269
9:8034458:A:G	50	100	1	0.1792
9:8035165:T:A	50	100	0.98	0.1912
9:8036080:G:A	50	100	0.99	0.1652
9:8036115:C:T	50	100	0.98	0.0423
9:8036157:C:T	50	100	1	0.2435
9:8036747:C:T	50	100	1	0.244
9:8036783:G:A	50	100	0.99	0.1928
9:8037480:C:G	50	100	0.99	0.1977
9:8037988:G:A	50	100	0.86	0.01943
9:8038053:C:T	50	100	0.99	0.0158
9:8038093:C:A	50	100	1	0.2277
9:8038335:G:C	50	100	1	0.05592
9:8038530:C:T	50	98	0.74	0.01089
9:8038905:T:G	50	100	0.92	0.03032
9:8038956:G:A	50	100	0.99	0.1877
9:8038957:A:G	50	100	1	0.1814
9:8039518:A:T	50	100	1	0.1894
9:8039598:A:G	50	100	1	0.1892
9:8039781:C:T	50	100	1	0.1895
9:8040076:T:G	50	100	0.98	0.3586
9:8040586:C:A	50	100	0.97	0.0276
9:8040778:C:T	50	100	0.99	0.05937
9:8041042:A:G	50	100	1	0.1817
9:8041301:A:G	50	100	0.99	0.2872
9:8041800:A:T	50	98	1	0.118
9:8041854:G:A	50	100	1	0.05592
9:8042240:A:T	50	100	0.99	0.1923
9:8042263:T:A	50	100	0.99	0.1923
9:8042589:A:T	50	100	0.99	0.1923
9:8042606:G:A	50	100	0.99	0.1921
9:8043655:T:G	50	100	1	0.1814
9:8044052:A:G	50	100	1	0.1774
9:8044219:G:A	50	100	0.99	0.1518
9:8044222:C:T	50	100	1	0.1817
9:8044238:C:T	50	100	0.99	0.1937
9:8044782:C:G	50	96	0.93	0.04049
9:8045214:A:G	50	100	1	0.02106
9:8045457:C:T	50	100	0.99	0.199
9:8045606:G:A	50	100	0.99	0.3618
9:8045772:C:T	50	96	0.93	0.04049
9:8045873:A:G	50	100	0.99	0.1663
9:8045982:C:T	50	100	0.99	0.187
9:8045999:G:A	50	100	0.99	0.1979
9:8047363:T:A	50	100	1	0.1885
9:8048763:T:A	50	100	1	0.1879
9:8048943:T:C	50	100	0.98	0.4844
9:8049451:G:T	50	100	0.99	0.1919
9:8049641:G:A	50	100	1	0.1915
9:8049715:A:G	50	100	0.99	0.0207
9:8050380:A:G	50	100	0.95	0.04012
9:8051008:T:C	50	100	0.95	0.0138
9:8051372:T:C	50	100	0.96	0.06481
9:8051764:C:A	50	100	0.99	0.05574
9:8051773:T:A	50	100	1	0.1607
9:8051797:A:G	50	100	1	0.1609
9:8051996:C:G	50	100	1	0.1609
9:8052533:C:A	50	100	1	0.1954
9:8052825:T:C	50	100	0.99	0.3034
9:8053609:G:T	50	100	0.99	0.2451
9:8054325:C:T	50	100	0.99	0.1955
9:8055157:G:A	50	100	0.98	0.191
9:8055224:G:A	50	100	1	0.1885
9:8055694:A:G	50	100	0.92	0.04212
9:8056109:T:A	50	100	0.98	0.1705
9:8056229:A:G	50	100	1	0.3571
9:8056360:C:T	50	100	0.96	0.02723
9:8056681:G:C	50	100	1	0.1852
9:8057371:T:C	50	100	1	0.1805
9:8057408:C:G	50	100	0.97	0.04357
9:8057447:G:T	50	100	0.96	0.1178
9:8057484:T:C	50	100	1	0.1777
9:8057851:C:T	50	100	0.99	0.0561
9:8058763:A:C	50	98	0.98	0.3057
9:8059266:A:G	50	100	0.99	0.4964
9:8059914:A:G	50	100	0.99	0.1946
9:8059918:C:A	49	100	0.99	0.2444
9:8060097:T:C	50	100	0.99	0.3017
9:8060246:T:G	50	100	0.98	0.01634
9:8060904:T:C	50	100	1	0.1885
9:8061352:T:A	50	100	1	0.1178
9:8061435:G:T	50	98	0.99	0.2257
9:8061753:G:A	50	100	1	0.2905
9:8061952:T:G	50	100	0.91	0.06227
9:8062152:G:A	50	100	1	0.1663
9:8062436:G:A	50	100	1	0.118
9:8062496:T:A	50	100	1	0.1663
9:8063404:G:A	50	100	0.98	0.2908
9:8063410:A:G	50	100	0.98	0.3517
9:8063984:A:G	50	100	1	0.1176
9:8064618:C:A	50	100	1	0.05773
9:8064910:C:T	50	100	0.98	0.1983
9:8065584:A:G	50	100	0.99	0.1919
9:8065631:A:G	50	100	0.84	0.0118
9:8065799:C:T	50	100	0.98	0.09949
9:8066120:T:G	50	100	0.96	0.02397
9:8066387:T:G	50	100	1	0.2436
9:8067086:G:C	50	100	0.99	0.1855
9:8067094:T:C	50	98	0.98	0.195
9:8067238:C:T	50	100	1	0.244
9:8067251:C:T	50	100	1	0.244
9:8067382:G:A	50	100	0.99	0.1939
9:8067400:G:A	50	100	0.99	0.291
9:8068400:G:A	50	100	0.99	0.2783
9:8068545:G:T	50	100	0.99	0.1614
9:8068646:C:A	50	100	0.99	0.1614
9:8069056:G:A	50	100	0.98	0.1946
9:8069122:G:A	50	100	0.99	0.2438
9:8069152:T:A	50	100	0.99	0.1879
9:8069263:G:A	50	100	0.99	0.1877
9:8069320:C:T	50	100	0.98	0.05537
9:8069494:C:A	50	100	1	0.2438
9:8069497:T:C	50	100	1	0.2438
9:8070064:A:G	50	100	1	0.1832
9:8070307:C:T	50	100	0.99	0.2329
9:8070998:C:A	50	100	0.99	0.4619
9:8071050:G:A	50	100	0.99	0.2344
9:8071399:C:T	50	98	0.99	0.2306
9:8071824:G:A	50	100	1	0.1825
9:8072141:A:T	50	100	1	0.3466
9:8073094:T:C	50	100	1	0.478
9:8073103:G:C	50	100	1	0.4786
9:8073119:G:A	50	100	0.98	0.04884
9:8073125:C:A	50	100	1	0.1164
9:8073231:T:A	50	100	0.98	0.2141
9:8073232:T:A	50	100	0.99	0.4784
9:8073615:C:T	50	100	1	0.1823
9:8073789:G:T	50	100	0.94	0.02487
9:8073976:T:C	50	100	0.99	0.1614
9:8074001:A:G	50	100	1	0.2896
9:8074665:C:G	50	100	0.97	0.01271
9:8074897:G:A	50	98	0.98	0.1088
9:8075057:G:A	50	100	0.99	0.193
9:8075119:C:T	50	100	0.99	0.1609
9:8075139:A:G	50	100	1	0.05828
9:8075607:A:T	50	100	0.99	0.1874
9:8075706:C:T	50	100	0.99	0.01053
9:8076028:C:T	50	100	0.99	0.05556
9:8077163:A:G	50	98	0.98	0.2458
9:8077391:T:C	50	100	1	0.1785
9:8077472:G:A	50	100	0.99	0.2331
9:8077498:A:G	50	100	0.99	0.05428
9:8077852:T:G	50	100	1	0.05828
9:8077943:G:A	50	100	0.99	0.09205
9:8078582:A:T	50	98	0.9	0.01398
9:8078783:C:G	50	100	0.98	0.3446
9:8078934:G:T	50	100	0.98	0.1609
9:8078936:T:C	50	100	0.98	0.219
9:8078979:C:T	50	100	0.99	0.2271
9:8079286:C:T	50	100	1	0.3081
9:8079344:C:G	50	100	0.97	0.05465
9:8079561:C:T	50	98	0.95	0.04121
9:8079654:G:A	50	98	0.99	0.04793
9:8080007:G:C	50	100	0.99	0.4755
9:8080189:G:A	50	100	0.98	0.1687
9:8080194:G:A	50	100	0.98	0.1196
9:8080328:G:C	50	100	0.98	0.2309
9:8081820:T:C	50	100	0.98	0.1209
9:8082427:T:G	50	96	0.98	0.3408
9:8082778:C:G	50	100	0.99	0.4739
9:8082821:C:T	50	100	0.98	0.4054
9:8083397:T:C	50	100	0.99	0.4671
9:8083398:G:T	50	100	0.83	0.01271
9:8083491:C:T	50	100	0.99	0.0561
9:8083668:T:G	50	100	0.96	0.0167
9:8083870:C:T	50	100	0.98	0.2151
9:8083922:C:T	50	100	0.99	0.2467
9:8083929:T:C	50	100	0.98	0.02814
9:8084195:C:T	50	100	0.98	0.4018
9:8084431:T:C	50	100	0.98	0.2509
9:8084858:C:T	50	100	0.98	0.4009
9:8085139:G:C	50	98	0.97	0.0374
9:8085187:G:A	50	100	0.95	0.02179
9:8085668:A:G	50	100	0.93	0.02433
9:8085789:G:C	50	100	0.99	0.2487
9:8085827:C:G	50	100	0.97	0.05483
9:8085925:A:C	50	100	0.97	0.09967
9:8085931:A:G	50	100	0.98	0.2511
9:8086004:A:T	50	100	0.99	0.3112
9:8086663:T:C	50	100	0.98	0.1855
9:8086956:A:C	42	85.7	0.81	0.1728
9:8087049:C:T	50	100	0.98	0.4675
9:8087319:G:A	50	100	0.97	0.4014
9:8087437:T:C	50	100	0.94	0.01634
9:8087483:T:C	50	100	0.99	0.4579
9:8087546:A:G	50	100	0.99	0.216
9:8087745:T:A	50	100	0.97	0.2509
9:8087860:T:G	50	100	0.98	0.2159
9:8088243:T:C	50	100	0.88	0.0187
9:8088281:T:C	50	100	0.99	0.4644
9:8088491:A:G	50	100	0.96	0.05483
9:8088602:A:G	50	100	0.97	0.1231
9:8088895:G:T	50	100	0.95	0.161
9:8089038:G:C	50	100	0.95	0.04956
9:8089306:A:G	50	100	0.88	0.05011
9:8089736:T:C	50	100	0.81	0.1253
9:8089986:C:G	50	98	0.78	0.01924
9:8089989:C:G	50	96	0.78	0.1155
9:8090011:A:G	50	92	0.74	0.2716
9:8090169:T:C	50	98	0.85	0.02977
9:8090230:A:G	50	100	0.73	0.02778
9:8090327:C:T	50	88	0.85	0.4773
9:8090430:C:T	50	98	0.91	0.268
9:8090472:T:G	50	100	0.92	0.03068
9:8090484:T:C	50	98	0.95	0.4897
9:8090631:C:T	50	98	0.95	0.4991
9:8090771:T:A	50	98	0.9	0.1273
9:8091166:C:G	50	100	0.97	0.05537
9:8092109:A:G	50	98	0.98	0.4929
9:8092183:C:T	50	100	0.95	0.03849
9:8092443:A:T	50	98	0.96	0.08188
9:8092506:A:G	50	98	0.96	0.08261
9:8092548:C:T	50	100	0.97	0.01344
9:8092565:G:C	50	100	0.96	0.04775
9:8092620:G:A	50	100	0.91	0.01525
9:8092885:A:G	50	100	0.94	0.01017
9:8093062:A:G	50	98	0.98	0.4671
9:8093508:G:C	50	100	0.99	0.06191
9:8093727:C:G	50	100	0.96	0.03867
9:8093826:C:T	50	100	0.97	0.1376
9:8093926:G:A	50	100	0.95	0.03958
9:8093954:G:A	50	98	0.99	0.4673
9:8094010:A:T	50	98	0.91	0.01035
9:8094132:C:T	50	100	1	0.02451
9:8094235:A:G	50	100	1	0.02687
9:8094390:G:T	50	100	0.97	0.1376
9:8094833:T:C	50	100	0.99	0.3032
9:8094929:A:G	50	100	0.95	0.04012
9:8095295:G:A	50	100	0.93	0.01107
9:8095329:G:C	50	100	0.98	0.1385
9:8095387:T:C	48	97.9	0.95	0.03377
9:8095412:C:A	38	86.8	0.98	0.4811
9:8095638:T:C	50	100	0.99	0.2841
9:8096336:A:T	50	100	0.97	0.138
9:8096753:G:A	50	100	0.96	0.0748
9:8096840:A:G	50	100	0.98	0.4849
9:8096896:C:T	50	100	0.98	0.4699
9:8097028:C:G	50	100	1	0.03686
9:8097252:T:A	50	100	0.98	0.01289
9:8097334:T:G	50	100	0.98	0.4849
9:8097339:G:C	50	100	0.96	0.04267
9:8097415:T:C	50	100	0.97	0.1698
9:8097435:C:T	50	100	0.95	0.03667
9:8097512:G:A	50	100	0.97	0.07571
9:8097518:C:A	50	100	0.99	0.01997
9:8097696:G:A	50	100	0.99	0.4651
9:8097847:G:C	50	100	1	0.0158
9:8097956:G:A	50	100	1	0.01997
9:8097977:C:T	50	100	0.99	0.465
9:8098106:G:A	50	100	0.99	0.03849
9:8098188:A:G	50	100	0.98	0.144
9:8098386:G:A	50	100	0.99	0.1621
9:8098438:C:T	50	100	1	0.01997
9:8098585:C:A	50	98	0.76	0.01089
9:8098706:C:T	50	100	1	0.1614
9:8098796:G:T	50	100	1	0.03849
9:8098811:A:G	49	100	1	0.03268
9:8098813:A:G	50	100	0.87	0.0276
9:8098821:G:A	50	100	0.95	0.03722
9:8098930:T:A	50	100	1	0.1612
9:8099194:G:C	50	100	1	0.01997
9:8099268:T:C	50	100	0.98	0.1184
9:8099550:T:C	50	100	1	0.1387
9:8099720:T:G	50	98	0.91	0.01416
9:8099797:A:G	50	100	0.97	0.04375
9:8099990:C:T	50	100	0.97	0.2015
9:8100115:G:A	50	100	0.98	0.04031
9:8100186:C:A	50	100	0.91	0.01525
9:8100328:T:C	50	100	1	0.1391
9:8100352:A:G	50	100	0.98	0.02124
9:8100590:G:C	50	100	0.99	0.4673
9:8100646:T:C	50	100	0.98	0.0561
9:8101680:T:G	50	100	1	0.03195
9:8101814:A:G	50	100	0.98	0.1935
9:8102153:A:C	50	100	1	0.01997
9:8102278:T:C	50	100	0.92	0.03649
9:8102327:T:G	50	100	1	0.1391
9:8102456:G:T	50	100	1	0.01961
9:8102514:G:A	50	100	1	0.01979
9:8102543:T:G	50	100	1	0.1391
9:8102587:T:C	50	100	0.99	0.1696
9:8102856:T:A	50	100	0.99	0.199
9:8102884:C:T	50	100	0.99	0.471
9:8102890:A:C	50	98	1	0.1563
9:8102992:C:G	50	100	1	0.1605
9:8103034:A:T	50	100	1	0.1563
9:8103392:G:C	50	100	1	0.1565
9:8103477:G:T	50	100	1	0.01979
9:8103591:T:C	50	100	0.96	0.03649
9:8103791:T:C	50	100	0.98	0.1532
9:8103824:G:A	50	100	1	0.03903
9:8103850:T:C	50	100	0.99	0.2613
9:8104077:C:T	50	100	1	0.1436
9:8104081:A:G	50	100	1	0.01979
9:8104125:G:C	50	100	0.97	0.03903
9:8104129:T:C	50	100	0.99	0.4706
9:8104265:A:G	50	100	1	0.08479
9:8104380:A:G	50	98	0.99	0.02052
9:8104669:A:T	50	100	1	0.03903
9:8104793:C:G	50	100	0.99	0.1905
9:8104802:G:C	50	98	0.87	0.07026
9:8105011:G:C	50	100	1	0.01707
9:8105018:T:A	50	100	0.99	0.114
9:8105067:C:G	50	100	1	0.01634
9:8105150:T:C	50	100	1	0.01707
9:8105167:C:T	50	100	0.99	0.4695
9:8105287:A:G	50	100	1	0.01979
9:8105341:G:T	50	100	0.99	0.2743
9:8105363:T:A	50	100	0.99	0.4697
9:8105418:C:T	50	100	1	0.01652
9:8106126:A:G	50	100	1	0.01162
9:8106274:A:T	50	98	0.96	0.02633
9:8106282:G:T	50	98	0.99	0.193
9:8106445:C:T	50	100	1	0.01634
9:8106851:T:G	50	100	0.97	0.02832
9:8107057:C:T	50	100	0.83	0.04503
9:8107075:C:G	50	100	0.95	0.03631
9:8107517:G:C	50	100	1	0.01997
9:8107625:A:T	50	100	0.99	0.1679
9:8107633:A:G	50	98	0.99	0.3112
9:8107889:A:C	50	100	0.91	0.08479
9:8108398:C:A	50	100	0.94	0.03631
9:8108480:A:G	50	100	0.99	0.04684
9:8108652:T:C	50	100	0.99	0.04067
9:8108684:G:A	50	100	0.93	0.01089
9:8108790:A:G	50	100	0.98	0.3571
9:8109010:A:G	50	100	0.97	0.2847
9:8109058:A:G	50	100	0.99	0.1674
9:8109626:A:G	50	100	0.92	0.01471
9:8109693:T:G	50	100	0.98	0.3644
9:8109891:G:A	50	100	1	0.02469
9:8110402:C:T	50	100	0.98	0.02469
9:8110416:A:C	50	100	0.98	0.1431
9:8110437:T:G	50	100	1	0.02052
9:8110689:A:T	50	100	0.98	0.3219
9:8110719:C:G	50	100	0.84	0.03504
9:8110767:C:T	50	98	0.97	0.2923
9:8110791:C:T	50	100	0.98	0.2255
9:8111163:T:C	50	100	0.96	0.1427
9:8111174:A:G	50	100	0.94	0.1438
9:8111485:C:G	50	96	0.98	0.3239
9:8111541:T:A	50	100	1	0.03903
9:8111577:G:A	50	100	0.97	0.1639
9:8112181:A:G	50	100	0.92	0.01525
9:8112210:A:G	50	100	0.99	0.0118
9:8112625:C:G	50	100	1	0.01997
9:8112786:T:C	50	100	0.98	0.02378
9:8112822:C:T	50	100	0.99	0.02197
9:8113087:G:A	50	98	0.99	0.341
9:8113120:C:G	50	98	0.92	0.02433
9:8113494:T:A	50	100	1	0.01616
9:8113638:A:G	50	100	0.92	0.01525
9:8114158:A:G	50	98	0.91	0.03522
9:8114372:A:T	50	100	1	0.03595
9:8114445:A:T	50	98	0.99	0.3244
9:8114588:A:G	50	100	1	0.4889
9:8114692:A:G	50	100	1	0.01816
9:8114780:C:T	50	98	1	0.3767
9:8115013:A:C	50	100	0.99	0.1511
9:8115066:C:T	50	100	0.99	0.158
9:8115153:A:G	50	100	1	0.01906
9:8115167:C:G	50	100	0.99	0.158
9:8115293:G:A	50	100	0.99	0.158
9:8115340:C:G	50	100	1	0.2976
9:8115437:C:T	50	98	1	0.3765
9:8115438:A:G	50	100	0.99	0.144
9:8115492:A:G	50	100	0.98	0.1423
9:8115564:C:T	50	100	1	0.02324
9:8115651:A:C	50	100	1	0.04648
9:8115876:G:A	50	100	1	0.3718
9:8116018:C:A	50	100	0.98	0.2288
9:8116148:T:A	50	100	1	0.03504
9:8116186:C:A	50	98	1	0.4731
9:8116521:A:C	50	100	1	0.01561
9:8116662:C:A	50	100	1	0.2874
9:8116720:T:A	50	98	1	0.3863
9:8116998:G:A	50	100	1	0.03522
9:8117601:A:G	50	100	0.99	0.2355
9:8117617:G:A	50	100	0.92	0.01543
9:8117686:G:A	50	100	1	0.02233
9:8117755:A:G	50	100	1	0.0236
9:8117892:A:G	50	96	0.9	0.06736
9:8118223:A:C	50	100	1	0.01344
9:8118297:A:T	50	100	1	0.4702
9:8118445:A:G	50	100	0.98	0.04049
9:8118541:C:T	50	98	1	0.3666
9:8118584:G:A	50	100	1	0.03595
9:8118647:A:G	50	100	0.92	0.01543
9:8118861:G:A	50	98	1	0.02505
9:8118871:G:C	50	100	0.99	0.1374
9:8119324:T:C	50	100	0.99	0.3108
9:8119431:T:A	50	100	1	0.484
9:8119459:C:T	50	100	0.98	0.1599
9:8119503:T:C	50	100	0.99	0.1389
9:8119509:T:C	50	100	0.99	0.2943
9:8119670:G:A	50	98	1	0.02505
9:8120171:G:T	50	100	0.99	0.4995
9:8120234:G:C	50	100	0.99	0.2945
9:8120381:T:C	50	100	0.99	0.1393
9:8120614:A:T	50	100	0.99	0.1658
9:8120905:T:C	50	100	1	0.03286
9:8121224:T:C	50	100	1	0.02342
9:8121225:G:C	50	100	1	0.03214
9:8121487:C:T	50	100	0.99	0.1658
9:8121637:T:G	50	100	0.99	0.05792
9:8121725:A:C	50	100	0.99	0.2943
9:8121886:A:G	50	100	1	0.4851
9:8122123:T:C	50	100	0.99	0.2173
9:8122129:A:G	50	100	0.99	0.2901
9:8122956:A:G	50	100	0.98	0.02451
9:8123020:A:C	50	98	1	0.02505
9:8123227:T:C	50	100	0.99	0.138
9:8123256:G:A	50	100	1	0.4572
9:8123423:G:T	50	100	1	0.0216
9:8123432:A:T	50	100	0.99	0.1776
9:8123568:C:T	50	100	0.96	0.01543
9:8123588:A:G	50	100	1	0.03105
9:8123630:A:T	50	100	0.99	0.2816
9:8123631:A:T	50	100	0.99	0.1245
9:8123670:G:T	50	100	1	0.03304
9:8123722:T:A	50	100	1	0.03105
9:8123943:T:C	50	100	0.99	0.2422
9:8124099:G:A	50	100	1	0.02306
9:8124271:C:A	50	100	1	0.02324
9:8124655:T:C	50	100	0.93	0.01107
9:8124812:T:A	50	98	0.98	0.2057
9:8124873:A:G	50	98	0.99	0.3413
9:8125043:T:C	50	100	0.93	0.01089
9:8125141:T:A	50	100	1	0.0158
9:8125336:G:A	50	100	0.98	0.1728
9:8125390:G:A	50	100	1	0.03105
9:8125410:A:G	50	100	1	0.484
9:8125684:A:C	50	100	1	0.06137
9:8125896:C:G	50	100	0.86	0.02923
9:8125986:A:T	50	96	0.69	0.02324
9:8126058:T:A	50	100	0.99	0.1429
9:8126154:A:G	50	100	0.99	0.0236
9:8126208:C:A	50	100	1	0.02233
9:8126218:T:C	50	98	0.99	0.1389
9:8126311:C:G	50	100	0.99	0.1552
9:8126656:T:G	50	98	1	0.2362
9:8126665:A:G	50	100	1	0.04158
9:8126776:T:C	50	100	0.99	0.1429
9:8126789:C:T	50	100	0.98	0.1732
9:8126790:A:C	50	100	1	0.01307
9:8126929:G:A	50	100	0.99	0.0158
9:8127018:T:C	50	100	0.99	0.144
9:8127420:C:T	50	100	0.96	0.01344
9:8127478:C:A	50	98	1	0.04212
9:8127503:G:C	50	100	1	0.3749
9:8128037:G:A	50	100	1	0.02342
9:8128164:G:C	50	100	0.99	0.2344
9:8128224:A:G	50	100	0.99	0.158
9:8128269:A:C	50	100	0.99	0.2435
9:8128274:T:C	50	100	0.92	0.01162
9:8128369:C:T	50	100	0.99	0.2291
9:8128411:T:C	50	100	1	0.4984
9:8128422:A:G	50	100	1	0.4586
9:8128456:G:A	50	100	0.97	0.01271
9:8128542:C:T	50	100	0.99	0.2291
9:8128543:A:G	50	100	1	0.03214
9:8128818:T:A	50	100	1	0.01053
9:8129140:C:T	50	100	1	0.02469
9:8129390:T:C	50	100	1	0.07716
9:8129531:T:C	50	100	0.99	0.4915
9:8129613:A:G	50	100	0.99	0.4693
9:8129797:C:T	50	96	0.7	0.02215
9:8130086:T:C	50	100	1	0.02469
9:8130203:A:G	50	96	1	0.3477
9:8130349:C:G	50	100	1	0.02469
9:8130492:T:G	50	100	1	0.01216
9:8130504:C:T	50	100	1	0.01452
9:8130987:G:A	50	100	0.98	0.23
9:8131068:A:G	50	98	1	0.4119
9:8131179:T:C	50	100	0.92	0.05283
9:8131384:C:A	50	100	1	0.4027
9:8131675:T:C	50	100	0.98	0.1436
9:8131818:A:T	50	100	1	0.01216
9:8132088:T:C	50	100	1	0.01452
9:8132129:C:T	50	100	1	0.01344
9:8132291:G:C	50	100	0.99	0.4869
9:8132351:C:T	50	100	0.96	0.03867
9:8132480:T:C	50	100	0.96	0.03867
9:8132516:G:T	50	100	0.98	0.05011
9:8132766:G:A	50	100	0.99	0.3194
9:8132822:G:A	50	100	0.99	0.3301
9:8133055:T:G	50	100	0.99	0.1443
9:8133062:C:T	50	100	1	0.02687
9:8133150:A:G	50	100	1	0.3927
9:8133859:T:G	50	100	1	0.2874
9:8134456:A:G	50	100	0.99	0.1344
9:8134466:A:G	50	100	1	0.4301
9:8134508:T:C	50	100	0.98	0.1587
9:8134599:C:G	50	100	1	0.3923
9:8134607:C:A	50	100	1	0.05011
9:8134804:G:A	50	100	0.9	0.01416
9:8135047:G:C	50	100	1	0.01071
9:8135096:C:T	50	100	0.98	0.1587
9:8135121:T:C	50	100	1	0.4063
9:8135275:A:T	50	100	0.92	0.01525
9:8135293:C:G	50	100	0.98	0.1643
9:8135413:A:G	50	100	0.96	0.01561
9:8135490:C:T	50	100	0.98	0.152
9:8135549:T:C	50	100	0.99	0.3893
9:8135721:T:C	50	100	1	0.4439
9:8136132:T:C	50	100	1	0.4444
9:8136230:G:A	50	100	1	0.04049
9:8136797:G:A	50	100	1	0.468
9:8137018:T:A	50	98	0.84	0.09277
9:8137195:G:T	50	100	1	0.3922
9:8137211:G:A	50	98	0.69	0.01126
9:8137257:C:A	50	100	0.98	0.0472
9:8137764:T:C	50	100	1	0.01325
9:8137979:T:C	50	100	0.98	0.03813
9:8138393:G:A	50	98	0.98	0.215
9:8138580:A:G	50	100	0.99	0.1405
9:8138684:G:A	50	100	1	0.01307
9:8138709:A:G	50	100	0.99	0.1454
9:8139004:T:C	50	100	1	0.04248
9:8139013:A:G	50	100	0.99	0.2451
9:8139322:C:A	50	100	1	0.0285
9:8139699:C:T	50	100	0.92	0.01471
9:8139914:C:A	50	100	1	0.03341
9:8139969:T:C	50	100	1	0.1554
9:8140405:C:T	50	100	1	0.02814
9:8140651:A:G	50	100	0.99	0.3086
9:8140793:G:A	50	98	0.8	0.02269
9:8140889:T:C	50	100	0.98	0.1458
9:8140904:G:A	50	98	0.98	0.3135
9:8141845:T:C	50	98	0.99	0.3778
9:8141861:G:A	50	98	1	0.469
9:8142103:T:G	50	100	0.96	0.04267
9:8142233:G:A	50	98	0.99	0.3905
9:8142291:C:A	50	100	0.99	0.3253
9:8142392:C:T	49	98	0.98	0.05719
9:8142653:T:A	50	100	0.99	0.1456
9:8142694:A:G	50	100	0.99	0.431
9:8142750:A:C	50	100	1	0.4003
9:8142809:T:C	50	100	0.99	0.02378
9:8143224:G:A	50	100	0.95	0.02669
9:8143397:A:G	50	100	1	0.01035
9:8143686:A:G	50	100	0.99	0.1587
9:8143737:G:A	50	100	0.99	0.1534
9:8143759:A:G	50	100	0.91	0.01107
9:8143773:G:T	50	100	0.99	0.1576
9:8144032:G:A	50	100	0.99	0.01416
9:8144240:A:G	50	100	0.99	0.2155
9:8144316:C:T	50	100	0.9	0.01126
9:8144617:C:T	50	100	1	0.2295
9:8144713:T:C	50	100	1	0.07226
9:8144954:C:G	50	100	1	0.01235
9:8144973:G:A	44	97.7	0.99	0.3773
9:8145024:A:G	28	82.1	0.61	0.1353
9:8145026:A:G	29	86.2	0.62	0.1432
9:8145028:A:G	31	80.6	0.64	0.07625
9:8145054:A:G	45	86.7	0.99	0.1536
9:8145159:C:T	50	100	0.99	0.1534
9:8145354:T:C	50	100	0.99	0.2249
9:8145402:G:T	50	98	1	0.3849
9:8145417:A:G	50	100	0.99	0.2259
9:8145625:G:A	49	100	0.95	0.05519
9:8145891:A:G	50	100	1	0.4631
9:8146532:T:C	50	100	1	0.01507
9:8146544:G:A	50	100	1	0.02324
9:8146661:A:G	50	98	0.98	0.1187
9:8146706:T:C	50	96	1	0.2533
9:8146752:C:T	50	98	1	0.219
9:8147423:T:C	50	98	0.99	0.252
9:8147463:A:G	50	100	0.94	0.1089
9:8147477:T:C	50	100	1	0.1501
9:8147540:G:C	50	100	0.96	0.03613
9:8147595:C:A	50	100	0.99	0.01107
9:8147726:C:T	50	100	1	0.4995
9:8147857:G:A	50	100	1	0.2571
9:8147912:C:A	50	100	0.98	0.01489
9:8147993:C:T	50	100	1	0.1636
9:8148166:G:C	50	100	0.97	0.03595
9:8148244:G:C	50	100	0.99	0.3557
9:8148520:G:C	50	100	1	0.03359
9:8148561:C:T	50	100	0.94	0.0285
9:8148701:T:C	50	100	1	0.01507
9:8149177:T:A	50	100	0.99	0.2484
9:8149354:A:G	50	100	0.99	0.1639
9:8149356:G:A	50	100	0.99	0.165
9:8149389:G:C	50	100	0.99	0.2484
9:8149504:T:C	50	100	1	0.01707
9:8149515:G:T	50	100	0.99	0.1636
9:8149573:C:T	50	100	0.98	0.02578
9:8149599:G:A	50	100	0.99	0.1638
9:8149645:G:A	50	100	1	0.01707
9:8150053:A:G	50	100	0.99	0.1638
9:8150202:A:C	50	98	0.99	0.2195
9:8150619:G:T	50	100	1	0.1523
9:8150620:T:C	50	100	1	0.04339
9:8150725:C:A	50	100	0.99	0.2994
9:8151007:C:A	50	96	0.99	0.2818
9:8151015:A:G	50	100	0.9	0.01906
9:8151134:C:A	50	98	1	0.03322
9:8151148:A:G	50	100	0.98	0.02578
9:8151275:C:G	50	100	0.98	0.3032
9:8151382:A:C	50	100	0.97	0.03431
9:8151436:G:C	50	100	0.99	0.2229
9:8151482:G:A	50	100	1	0.05556
9:8151690:C:T	50	100	1	0.0423
9:8151845:A:C	50	100	0.94	0.02741
9:8151889:C:G	50	100	1	0.1382
9:8151912:A:G	50	98	1	0.03322
9:8151924:A:C	50	100	0.98	0.2885
9:8151998:C:T	50	100	1	0.1496
9:8151999:G:A	50	100	1	0.01471
9:8152086:A:C	50	98	1	0.3584
9:8152224:A:C	50	100	1	0.1507
9:8152287:C:G	50	100	0.98	0.215
9:8152444:C:A	50	100	0.91	0.01053
9:8152473:C:A	50	100	1	0.2092
9:8152683:G:A	50	100	0.99	0.163
9:8152985:C:G	50	98	0.95	0.03286
9:8153101:C:G	50	100	1	0.05592
9:8153258:A:T	50	100	1	0.1503
9:8153484:A:G	50	100	0.99	0.163
9:8153517:C:T	50	100	0.99	0.01489
9:8153575:C:T	50	100	0.92	0.01924
9:8153723:C:G	50	98	0.91	0.02469
9:8153792:A:T	50	100	0.96	0.04176
9:8153933:T:C	50	100	0.96	0.01452
9:8154230:C:G	50	100	0.96	0.2092
9:8154442:A:G	50	100	0.98	0.3775
9:8154940:A:G	50	100	1	0.05592
9:8154986:A:G	50	100	0.99	0.1632
9:8155330:A:G	50	100	0.94	0.03486
9:8155631:C:T	50	100	0.96	0.03595
9:8155698:G:C	50	100	0.98	0.4161
9:8155727:T:C	50	100	0.99	0.1527
9:8155761:T:C	50	100	0.97	0.4306
9:8155792:C:G	50	100	1	0.02578
9:8155863:A:G	50	100	0.97	0.4308
9:8156271:T:G	50	98	0.99	0.1382
9:8156329:T:C	50	100	0.99	0.01434
9:8156611:T:G	50	100	0.95	0.01997
9:8156612:T:C	50	100	0.96	0.01997
9:8156811:C:A	50	100	1	0.0187
9:8156899:T:C	50	100	0.9	0.03776
9:8157022:T:C	50	100	0.98	0.4831
9:8157313:A:G	50	98	0.98	0.3444
9:8157318:C:T	50	100	0.99	0.1389
9:8157608:G:C	50	100	0.98	0.3448
9:8157654:C:T	50	96	0.9	0.02197
9:8157697:T:C	50	100	0.97	0.07807
9:8157739:A:G	50	100	0.99	0.199
9:8158074:A:C	50	100	0.98	0.03794
9:8158458:C:T	50	100	0.98	0.01362
9:8158512:C:T	50	100	0.98	0.03123
9:8158711:G:A	50	100	1	0.1389
9:8158762:T:C	50	100	0.98	0.07916
9:8158956:T:C	50	100	0.97	0.07934
9:8159249:G:A	50	100	1	0.03214
9:8159311:G:A	50	100	0.96	0.01017
9:8159378:T:C	50	100	0.96	0.01598
9:8159406:G:T	50	100	0.98	0.07099
9:8159497:T:G	50	100	1	0.0167
9:8159619:G:A	50	100	1	0.03105
9:8159670:T:C	50	98	1	0.345
9:8159851:T:C	50	100	0.99	0.07571
9:8160114:G:T	50	100	0.98	0.1589
9:8160146:G:A	50	100	1	0.03032
9:8160229:A:T	50	100	0.99	0.3702
9:8160552:A:C	50	100	0.99	0.4916
9:8160714:A:G	50	100	0.99	0.3215
9:8160729:C:T	50	100	0.98	0.1091
9:8160778:C:G	50	100	1	0.1393
9:8160896:T:A	50	100	0.99	0.3081
9:8161051:G:A	50	100	0.99	0.04866
9:8161056:G:A	50	100	0.98	0.03813
9:8161572:G:A	50	100	1	0.2997
9:8161657:C:G	50	100	0.99	0.05483
9:8161669:A:G	50	100	1	0.3824
9:8161748:T:C	50	100	0.97	0.06191
9:8161784:T:C	50	100	0.97	0.0167
9:8161878:C:G	50	100	1	0.13
9:8161885:G:A	50	100	1	0.1389
9:8161886:G:C	50	100	1	0.1389
9:8162218:G:A	50	100	1	0.03341
9:8162289:G:A	50	100	1	0.1069
9:8162337:T:C	50	98	1	0.1389
9:8162423:G:A	50	100	0.99	0.2916
9:8162652:T:A	50	98	1	0.4798
9:8163517:G:T	50	100	1	0.159
9:8163549:G:A	50	100	0.95	0.03141
9:8163968:G:A	50	100	1	0.1411
9:8164377:T:C	50	100	1	0.1371
9:8164644:A:C	50	100	1	0.01525
9:8164785:A:T	50	100	1	0.3938
9:8165001:T:C	50	100	0.98	0.02705
9:8165056:G:A	50	100	0.98	0.1211
9:8165179:C:T	50	100	0.99	0.06826
9:8165192:T:C	50	100	1	0.4032
9:8165291:T:G	50	100	1	0.1511
9:8165382:C:T	50	100	0.96	0.1369
9:8165421:C:T	50	100	0.96	0.03813
9:8165438:G:A	50	100	0.98	0.01089
9:8165446:T:G	50	100	1	0.4497
9:8165666:G:C	50	100	1	0.01525
9:8165900:C:A	50	100	0.96	0.03813
9:8166027:T:C	50	100	1	0.1371
9:8166139:C:A	50	100	0.96	0.02996
9:8166148:A:G	50	100	1	0.01525
9:8166202:A:G	50	100	0.98	0.136
9:8166523:A:G	50	98	0.98	0.376
9:8166691:G:A	50	100	0.99	0.2538
9:8166760:A:G	50	100	1	0.0158
9:8167171:C:T	50	100	0.98	0.1452
9:8167307:G:T	49	100	0.98	0.1342
9:8167323:C:G	50	100	0.99	0.2533
9:8167369:G:A	50	100	1	0.01543
9:8167492:A:G	50	100	1	0.01525
9:8167632:T:A	50	100	0.98	0.1342
9:8167675:A:G	50	100	1	0.01543
9:8168242:C:T	50	100	0.96	0.03595
9:8168457:T:C	50	100	0.99	0.3115
9:8168503:C:T	50	100	0.98	0.01071
9:8168881:C:T	29	100	0.93	0.01652
9:8169035:C:T	50	100	0.99	0.1358
9:8169037:C:T	50	100	0.95	0.02015
9:8169192:G:C	50	98	0.99	0.3673
9:8169199:G:A	50	100	0.98	0.1358
9:8169319:C:G	50	100	0.9	0.01253
9:8169375:C:T	50	100	0.99	0.0158
9:8169522:A:T	50	100	0.95	0.0394
9:8169595:C:T	50	100	0.93	0.01289
9:8169707:C:A	50	100	0.95	0.1629
9:8169850:C:G	50	100	0.94	0.2956
9:8169979:A:C	50	98	0.96	0.0305
9:8170166:A:G	47	87.2	0.88	0.2687
9:8170207:G:C	50	98	0.71	0.01743
9:8170327:C:T	50	100	0.91	0.02487
9:8170355:T:C	50	100	0.9	0.05901
9:8170480:T:C	50	100	0.93	0.06028
9:8170538:C:G	50	98	0.81	0.03885
9:8170760:G:A	50	98	0.93	0.08932
9:8170945:G:A	50	100	0.94	0.05737
9:8171142:A:G	50	94	0.9	0.1416
9:8171344:C:T	50	98	0.94	0.05556
9:8171386:C:T	50	90	0.88	0.4163
9:8171448:G:T	50	98	0.94	0.05047
9:8171652:C:T	50	100	0.91	0.02451
9:8172046:C:A	50	96	0.9	0.1182
9:8172467:A:G	50	100	0.98	0.4439
9:8172566:G:T	50	100	0.97	0.1545
9:8172569:T:G	50	100	0.96	0.02869
9:8172957:G:C	50	100	0.99	0.06718
9:8172988:C:T	50	100	0.98	0.01525
9:8173378:A:C	50	100	0.98	0.05265
9:8173514:G:C	50	100	0.97	0.01489
9:8173833:G:A	50	100	0.98	0.05428
9:8173883:C:T	50	100	0.98	0.06028
9:8173976:C:T	50	100	0.98	0.0541
9:8174001:T:C	50	100	0.97	0.01017
9:8174284:A:G	50	100	0.99	0.4924
9:8174345:G:A	50	100	0.98	0.1826
9:8174405:A:G	50	100	0.91	0.04394
9:8174498:A:T	50	100	0.99	0.4942
9:8174664:G:T	50	100	0.98	0.2337
9:8174748:A:G	50	100	0.99	0.4924
9:8175202:G:C	50	100	0.99	0.1002
9:8175602:G:A	50	100	0.98	0.05211
9:8175648:C:T	50	100	0.99	0.09985
9:8175757:C:A	50	100	0.97	0.02651
9:8175782:A:C	50	100	0.99	0.09822
9:8175842:A:T	50	100	1	0.01471
9:8176056:C:T	50	100	0.99	0.1049
9:8176062:A:G	50	100	0.98	0.3027
9:8176226:T:G	50	100	0.98	0.4063
9:8176436:C:G	50	100	0.98	0.406
9:8176622:T:C	50	100	0.99	0.4933
9:8177428:T:A	50	100	0.98	0.2901
9:8177453:G:C	50	100	0.99	0.2629
9:8177766:T:A	50	100	0.99	0.1558
9:8177793:C:G	50	100	0.99	0.1057
9:8177826:A:G	50	100	0.97	0.05301
9:8177862:A:C	50	100	0.98	0.01489
9:8177920:G:A	50	100	0.94	0.03141
9:8178199:C:A	50	100	0.96	0.04938
9:8178632:G:A	50	100	0.98	0.09677
9:8178725:T:G	50	98	0.95	0.01797
9:8178800:C:T	50	100	0.98	0.09659
9:8179162:C:T	50	100	0.98	0.09659
9:8179220:C:G	50	100	1	0.04557
9:8179325:C:T	50	100	0.99	0.183
9:8179432:G:A	50	100	1	0.0472
9:8179592:G:A	50	100	0.97	0.04938
9:8179793:T:C	50	100	1	0.0118
9:8180004:T:C	50	100	0.99	0.1805
9:8180027:T:A	50	100	1	0.1636
9:8180123:T:C	50	100	0.99	0.291
9:8180127:G:A	49	100	1	0.01144
9:8180382:C:T	50	100	1	0.02996
9:8180576:G:T	50	100	1	0.2723
9:8180646:C:T	50	100	1	0.1638
9:8180709:T:G	50	100	1	0.378
9:8180761:A:T	50	100	0.71	0.02378
9:8180842:C:G	50	100	0.99	0.09804
9:8180980:T:C	50	100	1	0.3081
9:8181221:C:G	50	100	0.9	0.0207
9:8181382:G:A	50	100	0.99	0.1799
9:8181494:A:G	50	100	1	0.211
9:8181610:C:T	50	100	1	0.04666
9:8181760:A:C	50	100	1	0.0118
9:8181766:G:A	50	100	1	0.03014
9:8181848:T:C	50	100	1	0.3515
9:8182049:C:T	50	100	1	0.01489
9:8182062:A:G	50	100	0.99	0.1786
9:8182110:G:A	50	100	0.99	0.1801
9:8182214:G:A	50	100	0.99	0.1799
9:8182358:C:T	50	100	1	0.0138
9:8182617:C:T	50	100	1	0.01489
9:8183547:T:C	50	100	0.95	0.03195
9:8184204:C:T	50	100	1	0.1823
9:8184461:A:G	50	100	1	0.1875
9:8184489:C:G	50	100	1	0.37
9:8184557:C:T	50	100	1	0.02687
9:8184639:T:C	50	100	1	0.01162
9:8184662:T:G	50	100	0.98	0.01053
9:8184735:C:T	50	100	0.99	0.1538
9:8185111:C:G	50	98	0.99	0.2191
9:8185170:A:C	50	100	1	0.2694
9:8185344:G:A	50	100	0.99	0.2164
9:8185403:C:T	50	100	0.87	0.01761
9:8185481:C:T	50	100	1	0.04521
9:8185922:T:C	50	100	1	0.4034
9:8186011:C:G	50	100	0.99	0.05465
9:8186041:C:A	50	100	1	0.4508
9:8186101:A:C	50	100	0.99	0.05628
9:8186121:C:G	50	100	1	0.01434
9:8186193:A:G	50	100	1	0.01398
9:8186312:G:A	50	100	1	0.04666
9:8186508:G:A	50	100	1	0.4497
9:8186770:T:A	50	100	1	0.04666
9:8187053:A:T	50	100	1	0.0187
9:8187177:T:G	50	100	1	0.4031
9:8187329:A:G	50	100	1	0.449
9:8187336:A:G	50	100	1	0.2485
9:8187380:T:A	50	100	1	0.04539
9:8187553:G:C	50	100	1	0.04521
9:8187811:G:A	50	100	1	0.01198
9:8187841:G:T	50	100	1	0.0748
9:8187843:C:T	50	100	1	0.3789
9:8187876:T:C	50	100	1	0.1701
9:8187980:G:A	50	100	0.98	0.1897
9:8188028:G:A	50	100	0.96	0.03141
9:8188232:T:C	50	100	1	0.02959
9:8188295:G:T	50	100	1	0.02324
9:8188463:G:A	50	100	0.99	0.0797
9:8188923:C:A	50	100	0.98	0.01144
9:8189112:G:A	50	100	1	0.323
9:8189122:G:A	50	100	0.92	0.01707
9:8189143:T:C	50	100	1	0.4444
9:8189402:A:G	50	100	0.98	0.4383
9:8189408:A:T	50	100	0.95	0.07044
9:8189409:T:A	50	100	0.96	0.2137
9:8189584:A:G	50	100	0.96	0.01017
9:8189667:C:T	50	98	1	0.4499
9:8189810:T:C	50	100	1	0.4027
9:8190182:T:C	50	100	0.99	0.1472
9:8190301:G:T	49	100	0.96	0.05428
9:8190391:G:A	50	100	1	0.1801
9:8190419:T:C	50	100	1	0.4762
9:8190651:T:C	50	100	1	0.4822
9:8190729:G:A	50	100	0.98	0.05955
9:8191005:A:G	50	100	0.98	0.2159
9:8191030:G:T	50	100	0.89	0.02052
9:8191132:C:A	50	100	0.99	0.0541
9:8191620:G:A	50	100	1	0.02306
9:8192014:A:G	50	100	1	0.2035
9:8192043:A:T	50	100	1	0.1903
9:8192399:G:C	50	100	0.98	0.1935
9:8192480:A:C	50	94	0.63	0.02469
9:8192622:C:G	50	100	1	0.01852
9:8192714:C:A	50	100	0.99	0.08279
9:8192809:A:T	50	100	1	0.03141
9:8192875:A:T	50	100	0.99	0.2858
9:8193006:G:A	50	100	0.99	0.1264
9:8193105:G:A	50	100	1	0.2859
9:8193478:C:T	50	100	1	0.1618
9:8193566:A:G	50	100	1	0.1899
9:8193646:A:G	50	100	0.99	0.4847
9:8193774:C:T	50	100	0.99	0.05556
9:8193973:C:T	50	100	0.98	0.1356
9:8194203:T:G	50	100	1	0.04775
9:8194554:T:C	50	100	0.98	0.1569
9:8194733:C:G	50	100	1	0.189
9:8194920:G:A	50	100	0.99	0.2168
9:8195327:G:A	50	100	0.99	0.2195
9:8195763:A:C	50	100	0.99	0.1117
9:8195849:A:C	50	100	0.99	0.1805
9:8195851:C:G	50	100	1	0.3529
9:8196328:G:C	50	100	0.95	0.03105
9:8196501:A:G	50	100	0.98	0.05556
9:8196511:G:A	50	100	0.99	0.4172
9:8196694:T:A	50	100	0.98	0.4541
9:8197045:G:A	50	100	0.99	0.3854
9:8197711:C:T	50	100	0.97	0.05628
9:8197712:G:A	50	100	0.92	0.01162
9:8198047:A:G	50	100	0.96	0.06954
9:8198077:A:G	50	100	0.94	0.07244
9:8198199:C:T	50	100	0.99	0.1857
9:8198285:G:A	50	100	0.89	0.0443
9:8198312:A:G	50	100	0.98	0.03014
9:8198336:A:C	50	100	0.99	0.03014
9:8198446:A:T	50	98	0.98	0.1696
9:8198719:A:G	50	100	0.91	0.03341
9:8198736:T:C	50	100	0.97	0.4933
9:8198777:A:G	50	98	0.95	0.02923
9:8199008:C:T	50	100	0.97	0.1621
9:8199027:A:G	50	100	0.98	0.1294
9:8199034:G:T	50	100	0.96	0.0345
9:8199078:T:C	50	100	1	0.03141
9:8199086:T:C	50	100	0.91	0.03268
9:8199226:C:T	50	100	0.97	0.1383
9:8199248:C:T	50	100	0.97	0.1383
9:8199317:A:G	50	100	0.96	0.1289
9:8199390:T:C	50	100	0.97	0.1383
9:8199532:T:C	49	100	0.98	0.2304
9:8199561:G:A	50	100	0.98	0.2785
9:8199801:G:C	50	100	0.99	0.1378
9:8200171:G:A	50	100	1	0.2696
9:8200338:T:C	50	100	0.99	0.4873
9:8200359:G:T	50	100	0.99	0.4909
9:8200451:G:A	50	100	1	0.03123
9:8200646:A:C	50	100	0.98	0.09641
9:8200649:T:C	49	100	0.98	0.1378
9:8201038:T:C	50	98	0.99	0.1362
9:8201166:G:A	50	100	0.98	0.03123
9:8201219:T:C	50	100	0.98	0.1369
9:8201284:C:T	50	100	0.99	0.1363
9:8201329:T:A	50	100	0.96	0.01126
9:8201539:C:G	49	100	1	0.1363
9:8201561:T:C	49	100	0.97	0.06227
9:8201774:A:G	50	100	1	0.1362
9:8201966:T:C	50	100	1	0.4432
9:8202111:A:G	50	100	1	0.03123
9:8202162:T:G	50	100	1	0.26
9:8202280:G:A	50	98	0.91	0.01924
9:8202300:A:T	50	100	1	0.03123
9:8202822:A:G	50	100	1	0.1852
9:8202823:A:C	50	100	1	0.185
9:8202826:G:A	50	100	0.89	0.01816
9:8202901:A:C	50	100	1	0.4432
9:8203042:G:A	50	98	1	0.3025
9:8203068:C:A	50	100	1	0.4432
9:8203070:T:C	50	100	1	0.443
9:8203300:G:C	49	100	0.98	0.03123
9:8203344:C:G	50	100	0.93	0.04357
9:8203353:T:C	50	100	0.99	0.1383
9:8203375:C:T	50	100	0.99	0.1367
9:8203479:C:G	50	100	1	0.01017
9:8203536:G:A	50	98	1	0.01126
9:8203598:A:C	50	100	0.99	0.09078
9:8203643:G:C	50	100	1	0.03105
9:8203648:G:A	50	98	0.99	0.2384
9:8203650:G:A	50	100	0.99	0.1342
9:8203737:A:G	50	100	0.99	0.2879
9:8203822:C:A	50	100	1	0.01144
9:8203832:C:T	50	100	1	0.1031
9:8203849:C:T	50	90	0.76	0.03649
9:8203873:C:T	50	100	1	0.1048
9:8203902:T:A	50	98	0.99	0.3041
9:8203919:A:G	50	100	0.85	0.01997
9:8204026:G:A	50	98	0.9	0.05864
9:8204065:T:G	50	100	0.78	0.03776
9:8204125:G:C	50	100	0.95	0.05755
9:8204175:G:A	50	100	0.99	0.3041
9:8204197:A:G	50	100	0.85	0.03595
9:8204322:C:G	50	100	0.92	0.04267
9:8204413:T:C	50	100	0.99	0.2881
9:8204484:C:G	50	100	0.99	0.2642
9:8204598:C:G	50	98	0.85	0.01089
9:8204673:G:A	50	100	0.84	0.0354
9:8204781:A:G	46	95.7	0.99	0.08932
9:8204990:G:A	50	98	0.99	0.3923
9:8205060:A:G	50	100	0.96	0.01035
9:8205349:A:G	50	100	0.98	0.2847
9:8205622:C:T	50	98	0.99	0.4317
9:8205649:A:G	50	98	0.99	0.2885
9:8205716:G:A	50	100	0.98	0.0472
9:8205877:G:C	50	100	1	0.01198
9:8206145:C:T	50	100	0.99	0.1327
9:8206184:T:C	50	100	0.99	0.1614
9:8206576:C:T	50	100	1	0.3194
9:8206769:G:A	50	98	0.99	0.4626
9:8207595:G:C	50	100	0.84	0.01979
9:8207621:A:G	50	100	0.99	0.1641
9:8207680:G:A	50	100	0.9	0.03395
9:8207795:C:G	50	100	0.98	0.1979
9:8207936:C:G	50	100	1	0.03413
9:8208014:G:A	50	100	0.99	0.1636
9:8208277:T:A	50	100	0.99	0.2872
9:8208391:G:T	50	100	1	0.04139
9:8208407:G:A	50	98	0.99	0.4519
9:8208417:G:T	50	100	1	0.03395
9:8208771:C:T	50	100	1	0.01253
9:8208825:G:C	50	100	0.99	0.1514
9:8208952:A:G	50	100	1	0.1581
9:8208999:C:T	50	100	0.99	0.4575
9:8209005:A:G	50	100	0.98	0.01307
9:8209547:T:C	50	100	0.98	0.1374
9:8209809:T:C	50	100	1	0.252
9:8209981:G:T	50	100	0.87	0.01779
9:8209984:T:A	50	100	0.88	0.01053
9:8210003:A:C	50	100	1	0.28
9:8210064:A:G	50	100	0.88	0.01761
9:8210741:G:A	50	100	0.99	0.2863
9:8211159:A:C	50	100	0.89	0.01071
9:8211246:G:A	50	100	0.9	0.01834
9:8211442:T:C	50	100	0.98	0.1285
9:8211445:C:G	50	100	0.95	0.01307
9:8211513:C:T	50	100	0.86	0.03268
9:8211949:A:G	50	100	1	0.207
9:8212026:T:C	50	100	0.99	0.2053
9:8212093:T:A	38	100	0.99	0.3528
9:8212095:T:A	40	90	0.98	0.3264
9:8212238:G:A	50	98	0.98	0.1861
9:8212669:T:C	50	100	0.99	0.2053
9:8212705:G:C	50	100	0.99	0.2053
9:8212749:G:A	50	100	0.99	0.2064
9:8212814:T:G	50	100	0.99	0.2066
9:8213235:A:G	50	100	0.96	0.03395
9:8213656:C:A	50	100	0.99	0.4134
9:8213854:G:A	50	100	1	0.01216
9:8214044:G:A	50	100	0.99	0.03086
9:8214295:C:A	50	100	0.98	0.04847
9:8214534:C:A	50	100	0.94	0.01416
9:8214946:C:G	50	100	0.98	0.04757
9:8215145:C:T	50	100	0.98	0.04811
9:8215609:C:T	50	100	1	0.2068
9:8215680:T:G	50	100	0.96	0.03395
9:8215719:A:G	50	100	0.81	0.0118
9:8215895:T:C	50	100	1	0.01162
9:8216085:C:T	50	100	0.99	0.04739
9:8216267:G:T	50	100	0.98	0.04956
9:8216299:C:T	50	100	0.99	0.1937
9:8216347:A:G	50	100	0.99	0.2157
9:8216380:T:C	50	100	0.99	0.1255
9:8216473:G:A	50	100	0.98	0.04847
9:8217341:A:G	50	100	0.96	0.03667
9:8217681:C:T	50	100	0.99	0.2057
9:8218363:T:C	50	100	0.95	0.07208
9:8218616:T:C	50	100	1	0.2691
9:8218688:G:A	50	100	1	0.01144
9:8219016:C:G	50	100	1	0.268
9:8219139:T:C	50	100	1	0.01144
9:8219218:A:T	50	100	1	0.04121
9:8219317:A:G	50	100	0.95	0.01307
9:8219493:T:C	49	100	1	0.01017
9:8219612:G:T	50	100	1	0.02179
9:8219640:T:C	50	100	0.99	0.2709
9:8219852:A:G	50	100	0.99	0.3199
9:8220067:G:T	50	100	1	0.258
9:8220557:T:C	50	98	0.99	0.4234
9:8220627:T:A	50	100	0.99	0.2053
9:8220814:A:T	50	100	1	0.2584
9:8220820:T:A	50	100	1	0.04103
9:8220869:T:C	50	100	1	0.02197
9:8220870:A:G	50	100	1	0.01489
9:8220968:T:C	50	100	0.83	0.01743
9:8220979:T:C	50	100	0.96	0.03667
9:8221247:A:G	50	100	0.99	0.4232
9:8221422:C:T	50	100	1	0.01688
9:8221438:T:C	50	100	1	0.272
9:8221520:C:A	50	100	1	0.01162
9:8221788:G:A	50	100	0.99	0.3528
9:8221943:A:G	50	100	0.99	0.4857
9:8222319:A:G	50	100	0.99	0.4237
9:8222368:C:A	50	100	0.98	0.2171
9:8222614:C:T	50	100	0.83	0.0167
9:8222615:C:T	50	98	0.95	0.02324
9:8222752:A:G	47	97.9	1	0.4898
9:8222995:G:A	50	100	1	0.01035
9:8223043:G:A	50	100	0.99	0.2645
9:8223300:A:G	50	100	0.98	0.1358
9:8223541:G:A	50	100	0.98	0.1806
9:8223705:T:G	50	100	0.98	0.04503
9:8223709:G:T	50	96	0.98	0.453
9:8223727:A:T	50	100	0.99	0.4606
9:8223936:C:G	50	100	0.98	0.04448
9:8224033:C:T	50	98	0.78	0.01743
9:8224064:G:A	50	100	0.98	0.04484
9:8224409:G:T	50	100	0.98	0.1447
9:8224583:A:T	50	100	0.96	0.01289
9:8224856:T:C	50	98	0.99	0.08787
9:8224867:G:A	50	100	0.99	0.06064
9:8224950:A:T	50	98	0.98	0.4967
9:8225337:T:C	50	100	0.96	0.3259
9:8225531:T:G	50	100	0.98	0.2476
9:8225907:A:T	50	98	0.99	0.2778
9:8226299:G:A	50	98	0.98	0.3186
9:8226319:T:C	50	100	0.93	0.02814
9:8226395:C:T	50	100	0.97	0.06354
9:8226643:A:G	50	100	0.99	0.3066
9:8226695:C:T	50	100	0.98	0.3066
9:8226716:A:G	50	100	0.99	0.2852
9:8226752:C:T	50	100	0.98	0.3932
9:8226841:C:T	50	98	0.96	0.1267
9:8226853:C:G	50	100	0.93	0.01906
9:8227101:C:T	50	98	0.98	0.2856
9:8227136:A:G	50	100	0.98	0.3072
9:8227271:C:T	50	100	0.98	0.4345
9:8227491:C:T	50	100	0.98	0.2863
9:8227693:A:G	50	100	0.98	0.3077
9:8227701:G:T	50	100	0.98	0.01307
9:8227771:G:C	50	100	0.96	0.2057
9:8227955:C:G	50	100	0.96	0.05283
9:8228056:T:C	50	100	0.96	0.04321
9:8228166:G:C	50	100	0.97	0.1521
9:8228409:G:A	50	100	0.94	0.04938
9:8229180:A:G	50	100	1	0.01906
9:8229283:G:A	50	100	0.98	0.1176
9:8229423:G:A	50	100	0.98	0.05192
9:8229601:T:A	50	100	0.98	0.1492
9:8229766:T:G	50	100	1	0.01888
9:8229834:A:T	50	100	0.88	0.0207
9:8229956:G:A	50	100	0.99	0.1572
9:8230127:C:A	50	100	0.98	0.1576
9:8230143:G:A	50	100	1	0.01888
9:8230268:A:G	50	100	0.98	0.1567
9:8230433:G:A	50	100	0.99	0.4247
9:8230745:C:T	50	100	1	0.02052
9:8230800:T:C	50	100	1	0.02052
9:8230988:A:G	50	100	0.99	0.3798
9:8231044:T:C	50	100	0.99	0.3798
9:8231050:G:A	50	100	0.98	0.3798
9:8231093:A:G	50	100	0.99	0.3593
9:8231113:C:T	50	100	0.98	0.4486
9:8231450:T:C	50	100	1	0.02052
9:8231478:G:T	50	96	0.65	0.0158
9:8231617:G:A	50	100	0.98	0.136
9:8231690:T:A	50	98	0.92	0.01652
9:8231940:A:G	50	100	0.95	0.1144
9:8232486:C:G	50	98	0.92	0.06645
9:8232671:A:G	50	100	1	0.01906
9:8232698:T:G	50	100	0.98	0.287
9:8232889:G:C	50	98	0.98	0.1776
9:8232999:G:T	50	100	0.98	0.1271
9:8233044:A:C	50	100	0.92	0.04031
9:8233628:G:A	50	100	0.9	0.01797
9:8233651:T:A	50	98	1	0.1565
9:8233804:T:C	50	100	0.98	0.3716
9:8233853:T:C	50	100	0.99	0.1269
9:8234114:G:A	50	98	1	0.177
9:8234235:A:G	50	98	1	0.1772
9:8234239:C:T	50	98	1	0.1772
9:8234638:A:G	50	98	1	0.1574
9:8234853:G:A	50	98	0.99	0.1574
9:8234887:G:A	50	98	0.99	0.1772
9:8235328:C:G	50	98	0.99	0.1796
9:8235337:G:A	50	98	0.99	0.1794
9:8235472:C:T	50	98	0.97	0.3174
9:8235513:A:G	50	98	0.98	0.1598
9:8235563:A:G	50	100	0.94	0.3577
9:8235633:A:G	50	100	0.96	0.4573
9:8235673:C:T	50	96	0.95	0.2618
9:8235735:T:C	50	100	0.94	0.06064
9:8235898:T:C	50	100	0.94	0.1563
9:8236122:C:T	50	94	0.86	0.1603
9:8236441:A:G	50	98	0.71	0.03413
9:8236689:T:C	50	96	0.83	0.0915
9:8236865:G:A	50	84	0.62	0.1532
9:8236880:A:C	50	86	0.8	0.1948
9:8237020:T:C	50	94	0.84	0.3497
9:8237033:G:A	50	94	0.83	0.0581
9:8237102:C:T	50	98	0.9	0.01071
9:8237109:A:G	50	98	0.91	0.01071
9:8237197:T:G	50	100	0.67	0.02959
9:8237241:C:T	50	100	0.78	0.01816
9:8237561:A:G	50	98	0.94	0.01471
9:8237620:T:C	50	98	0.93	0.01471
9:8237635:G:T	50	98	0.97	0.01071
9:8237664:A:G	50	98	0.88	0.09477
9:8237772:G:A	50	98	0.92	0.01507
9:8237846:C:T	50	98	0.92	0.01507
9:8238109:A:G	50	100	1	0.01543
9:8238132:C:G	50	98	0.91	0.08969
9:8238211:G:A	50	98	0.96	0.1752
9:8238405:C:T	50	100	1	0.01616
9:8238432:T:C	50	100	1	0.01616
9:8238485:A:T	50	100	1	0.01616
9:8238584:G:C	50	100	1	0.01616
9:8238691:G:T	50	100	1	0.01616
9:8238708:T:A	50	100	0.98	0.05701
9:8238715:A:G	50	100	0.99	0.01616
9:8238778:T:G	50	100	1	0.01616
9:8238852:T:C	50	100	0.99	0.01616
9:8238930:C:A	50	100	0.99	0.01616
9:8239224:G:A	50	96	0.94	0.05755
9:8239423:A:C	50	100	0.93	0.183
9:8239447:A:G	50	100	0.99	0.01616
9:8239506:A:T	50	100	0.97	0.06627
9:8239573:T:C	50	100	0.99	0.01616
9:8239734:C:A	50	100	1	0.0118
9:8239962:C:T	50	100	0.98	0.1331
9:8240440:G:C	50	98	0.98	0.1334
9:8240586:G:A	50	92	0.8	0.22
9:8240658:T:A	50	100	0.95	0.03631
9:8240663:C:T	50	100	0.98	0.1331
9:8240784:A:G	50	100	1	0.01162
9:8240902:A:T	50	98	0.92	0.07498
9:8241065:T:A	50	100	0.98	0.1367
9:8241238:G:A	50	94	0.86	0.4964
9:8241487:T:A	50	100	1	0.01162
9:8241591:G:A	50	100	1	0.01162
9:8241736:C:A	50	92	0.91	0.1456
9:8241845:C:T	50	98	0.97	0.1618
9:8241875:C:G	50	96	0.97	0.2607
9:8241971:A:G	50	100	0.98	0.1269
9:8242141:G:T	50	100	0.97	0.04539
9:8242654:A:G	50	94	0.82	0.1954
9:8242937:C:A	50	100	0.98	0.05937
9:8243122:G:T	50	100	0.9	0.01107
9:8243438:C:A	50	100	0.98	0.05846
9:8243545:A:C	50	100	0.95	0.02487
9:8243831:C:A	50	96	0.91	0.05265
9:8243944:C:G	50	100	0.97	0.05991
9:8244384:T:G	50	96	0.91	0.09786
9:8244841:G:A	50	100	0.94	0.08333
9:8245066:G:A	50	96	0.89	0.04975
9:8245129:G:A	50	96	0.89	0.04975
9:8245320:C:A	50	98	0.97	0.02832
9:8245987:T:A	50	98	0.98	0.04884
9:8246654:T:G	50	96	0.86	0.02741
9:8246916:A:G	50	98	0.98	0.04847
9:8247053:A:G	50	96	0.93	0.2328
9:8247628:C:T	50	98	0.94	0.09895
9:8247644:A:T	50	96	0.93	0.2186
9:8248255:A:G	50	88	0.84	0.3208
9:8248731:A:G	50	98	0.9	0.09713
9:8249263:T:A	50	98	0.96	0.04811
9:8249400:A:G	50	100	0.8	0.0187
9:8249538:A:G	50	100	0.91	0.0256
9:8249555:G:T	50	98	0.87	0.06373
9:8249564:A:T	50	98	0.86	0.06373
9:8250127:C:A	50	96	0.9	0.04412
9:8250182:G:C	50	100	0.87	0.1137
9:8250282:G:C	50	88	0.84	0.3386
9:8250283:A:C	50	100	0.91	0.02524
9:8250608:A:G	50	88	0.88	0.2578
9:8250702:G:A	50	100	0.61	0.01271
9:8251223:C:G	50	76	0.81	0.3595
9:8251225:G:C	48	93.8	0.88	0.06173
9:8251330:T:G	50	96	0.9	0.06118
9:8251542:G:C	50	90	0.9	0.3907
9:8251596:G:C	50	90	0.89	0.1618
9:8251846:A:C	50	88	0.83	0.2462
9:8252226:G:T	50	98	0.8	0.06881
9:8253019:C:T	50	90	0.81	0.3684
9:8253144:T:C	50	98	0.8	0.02378
9:8253224:A:G	50	96	0.91	0.07643
9:8253333:G:A	50	98	0.86	0.03214
9:8253589:A:G	50	96	0.91	0.3931
9:8253982:C:A	50	80	0.84	0.4924
9:8254051:T:A	50	96	0.93	0.3112
9:8254635:C:A	50	90	0.85	0.463
9:8254653:C:T	50	88	0.85	0.4072
9:8254826:A:G	50	98	0.85	0.01906
9:8255046:A:G	50	98	0.92	0.287
9:8255167:C:A	50	100	0.73	0.02106
9:8255195:T:G	50	100	0.81	0.0138
9:8255267:G:C	50	100	0.8	0.03958
9:8255423:T:C	50	100	0.85	0.0118
9:8255495:T:C	50	96	0.93	0.2607
9:8255532:C:T	50	96	0.93	0.2605
9:8255547:A:G	50	94	0.92	0.2609
9:8255691:A:G	50	90	0.84	0.4432
9:8255734:G:C	50	98	0.94	0.2734
9:8255937:A:G	50	98	0.94	0.2754
9:8255967:C:G	50	100	0.85	0.05465
9:8256314:G:T	47	91.5	0.95	0.2707
9:8256340:A:C	48	93.8	0.93	0.07789
9:8256370:G:C	48	91.7	0.92	0.3464
9:8256414:C:A	50	98	0.89	0.03105
9:8256422:G:A	50	96	0.93	0.2809
9:8256426:G:A	50	96	0.93	0.2805
9:8256437:C:T	50	98	0.86	0.03123
9:8256566:A:G	50	98	0.92	0.0443
9:8256669:G:T	50	96	0.84	0.1926
9:8256711:A:G	50	96	0.93	0.2489
9:8256752:T:C	50	98	0.95	0.2485
9:8256841:G:A	50	88	0.77	0.06064
9:8256854:C:T	50	98	0.94	0.2518
9:8257076:C:T	50	100	0.69	0.02106
9:8257480:A:G	50	98	0.92	0.3624
9:8257853:G:A	50	90	0.85	0.3629
9:8257933:G:C	50	96	0.92	0.2162
9:8257948:A:G	50	96	0.91	0.3253
9:8257975:C:T	50	96	0.92	0.2133
9:8257976:C:G	50	94	0.9	0.1973
9:8258041:A:G	50	90	0.87	0.4766
9:8258063:A:G	50	96	0.92	0.2126
9:8258121:C:A	50	100	0.7	0.03776
9:8258170:A:G	50	94	0.9	0.2493
9:8258190:C:T	50	88	0.8	0.1082
9:8258470:G:C	50	98	0.71	0.03304
9:8258659:T:C	50	96	0.62	0.05029
9:8258815:C:T	50	96	0.65	0.0512
9:8258816:C:G	50	88	0.62	0.1204
9:8258921:A:G	50	82	0.66	0.3272
9:8259072:G:A	50	98	0.74	0.08115
9:8259192:T:C	50	100	0.73	0.04357
9:8259339:G:A	50	96	0.81	0.1968
9:8259370:T:C	50	100	0.74	0.02542
9:8259803:G:A	50	98	0.84	0.1924
9:8259834:A:T	50	100	0.74	0.01561
9:8259945:T:C	50	100	0.76	0.0354
9:8260009:C:G	50	92	0.86	0.2616
9:8260227:G:C	50	92	0.88	0.2718
9:8260285:A:C	50	98	0.85	0.1681
9:8260353:C:T	50	96	0.89	0.2124
9:8260565:C:T	50	96	0.89	0.2164
9:8260583:A:C	50	98	0.89	0.04375
9:8260602:C:T	50	94	0.87	0.1812
9:8260795:G:A	50	98	0.85	0.05102
9:8260902:G:A	50	92	0.88	0.2849
9:8260927:T:C	50	88	0.86	0.4646
9:8261021:C:A	50	92	0.86	0.4542
9:8261200:G:A	50	88	0.82	0.4949
9:8261318:T:A	50	96	0.81	0.07625
9:8261551:A:G	50	88	0.79	0.2137
9:8261713:A:G	50	96	0.82	0.1776
9:8261820:A:G	50	92	0.83	0.3735
9:8261890:A:G	50	98	0.72	0.0423
9:8261910:A:G	50	92	0.79	0.3302
9:8261935:G:T	50	98	0.88	0.06191
9:8262271:G:C	50	98	0.91	0.437
9:8262329:T:C	50	98	0.91	0.419
9:8262414:A:G	50	100	0.73	0.04194
9:8262469:T:G	50	100	0.93	0.3266
9:8262621:C:G	50	100	0.96	0.07462
9:8262625:A:T	50	98	0.9	0.1534
9:8262808:G:A	50	100	0.96	0.03994
9:8263025:A:T	50	100	0.99	0.03758
9:8263044:C:T	50	100	0.98	0.03994
9:8263328:G:A	50	100	0.94	0.0984
9:8263637:T:C	50	100	0.95	0.07335
9:8263737:C:T	50	100	0.99	0.09804
9:8263919:C:T	50	100	0.97	0.09241
9:8264148:G:A	50	100	1	0.03976
9:8264200:C:T	50	100	1	0.03976
9:8264250:C:T	50	98	0.98	0.3046
9:8264347:G:A	50	100	1	0.04248
9:8264515:C:T	50	100	1	0.03794
9:8264661:C:T	50	98	0.99	0.3041
9:8264662:G:A	50	100	1	0.03976
9:8264944:T:A	50	98	0.99	0.4824
9:8265138:G:A	50	100	1	0.01525
9:8265280:C:A	50	100	1	0.0394
9:8265301:G:T	50	100	1	0.0394
9:8265514:T:C	50	100	0.99	0.04285
9:8265605:G:A	50	100	0.98	0.06064
9:8265614:A:C	50	100	0.98	0.03686
9:8265633:C:T	50	100	1	0.04212
9:8265726:C:A	50	100	0.96	0.06118
9:8265752:A:G	50	100	0.98	0.06064
9:8266002:G:T	50	100	0.98	0.0797
9:8266076:G:A	50	100	0.97	0.03922
9:8266226:T:A	50	100	0.99	0.3675
9:8266280:G:A	50	100	1	0.0394
9:8266367:C:G	50	100	0.99	0.01271
9:8266584:T:A	50	100	0.99	0.4096
9:8266729:A:C	50	100	0.98	0.4608
9:8266767:A:C	50	100	0.97	0.0394
9:8266838:T:A	50	100	1	0.03976
9:8266937:G:A	50	100	0.98	0.3744
9:8266993:C:G	50	100	1	0.0423
9:8267211:C:T	50	100	0.97	0.0187
9:8267312:A:G	50	100	0.98	0.08479
9:8267413:G:C	50	100	0.98	0.08188
9:8267580:T:A	50	100	0.98	0.0846
9:8267854:A:G	50	100	0.97	0.413
9:8267866:G:C	50	100	0.96	0.4089
9:8268051:A:G	50	100	0.98	0.4875
9:8268198:C:T	50	100	0.99	0.2919
9:8268338:G:T	50	100	0.98	0.03922
9:8268343:C:A	50	100	0.98	0.163
9:8268731:A:G	50	100	0.96	0.07916
9:8268746:G:T	50	100	0.96	0.07916
9:8268936:C:G	50	100	0.98	0.07916
9:8269073:C:T	50	100	1	0.3662
9:8269395:C:G	50	100	0.99	0.1122
9:8269685:A:G	50	100	0.96	0.03704
9:8269699:G:A	50	100	0.96	0.03286
9:8269791:A:G	50	100	0.99	0.3499
9:8269974:A:G	50	100	1	0.0325
9:8270002:A:G	50	100	0.99	0.1166
9:8270248:T:C	50	100	0.99	0.2889
9:8270407:G:A	50	100	0.99	0.4753
9:8270412:C:T	50	100	0.99	0.4052
9:8270618:C:G	50	100	0.89	0.01543
9:8270685:T:C	50	100	0.99	0.2337
9:8270743:A:G	50	100	0.76	0.01943
9:8270818:C:T	50	98	0.89	0.04466
9:8270830:G:T	50	100	0.99	0.4455
9:8271010:A:G	50	100	0.99	0.04012
9:8271393:C:T	50	100	0.97	0.0236
9:8271465:C:T	50	100	0.99	0.3263
9:8271892:T:C	50	100	0.99	0.2896
9:8271917:C:T	50	100	0.99	0.05501
9:8271920:C:A	50	100	0.97	0.05011
9:8271941:A:G	50	100	0.98	0.04121
9:8272096:G:A	50	100	0.98	0.07771
9:8272160:T:C	50	98	0.91	0.04521
9:8272184:C:T	50	100	0.86	0.02614
9:8272394:C:T	50	100	0.98	0.07771
9:8272753:C:T	50	96	0.91	0.01107
9:8272758:G:A	50	98	0.95	0.01235
9:8272858:A:G	50	100	0.99	0.01906
9:8273266:G:A	50	100	0.98	0.0472
9:8273412:T:A	50	100	1	0.1166
9:8273584:T:G	50	100	0.98	0.06318
9:8273587:C:G	50	100	1	0.3292
9:8273593:C:T	49	100	1	0.1166
9:8273594:A:C	49	98	1	0.1169
9:8273842:C:T	50	98	0.98	0.1196
9:8273971:C:G	50	100	0.99	0.4782
9:8274032:T:G	50	100	1	0.1171
9:8274065:C:G	50	100	0.95	0.04176
9:8274236:A:G	50	100	0.96	0.352
9:8274324:G:C	50	100	0.99	0.4325
9:8274331:T:G	50	100	0.96	0.01979
9:8274704:C:T	50	100	1	0.06554
9:8274784:T:G	50	100	1	0.06554
9:8274907:G:A	50	98	0.91	0.04375
9:8274966:T:C	50	100	1	0.06554
9:8275046:G:A	50	100	0.99	0.3606
9:8275129:A:G	50	100	1	0.0659
9:8275164:T:A	50	100	1	0.06554
9:8275169:A:G	50	100	0.94	0.04103
9:8275205:A:T	50	100	1	0.06554
9:8275284:C:T	50	100	0.99	0.05138
9:8275613:A:T	50	100	0.99	0.4911
9:8275659:C:T	50	100	0.98	0.2531
9:8275741:A:G	50	100	0.99	0.01997
9:8275814:A:G	50	100	1	0.0659
9:8275838:A:G	50	100	1	0.06554
9:8275856:C:T	50	100	1	0.06554
9:8275907:A:C	50	100	1	0.06554
9:8276112:C:T	50	100	0.99	0.05465
9:8276167:T:C	50	100	1	0.06137
9:8276188:T:A	50	100	1	0.06554
9:8276256:C:A	50	100	0.98	0.4343
9:8276284:G:A	50	100	1	0.06282
9:8276409:C:T	50	100	0.98	0.1868
9:8276461:G:A	50	100	1	0.06554
9:8276483:A:C	50	100	1	0.06282
9:8276536:A:C	50	100	1	0.06554
9:8276578:G:A	50	98	1	0.06554
9:8276620:C:G	50	100	0.93	0.01362
9:8276659:A:G	50	98	1	0.06554
9:8276678:C:T	50	100	1	0.06282
9:8276704:G:A	50	100	0.99	0.3805
9:8276929:G:C	50	100	0.99	0.06028
9:8276935:C:A	50	100	0.98	0.04557
9:8277169:G:T	50	100	0.98	0.2542
9:8277404:A:G	50	100	1	0.06028
9:8277634:A:G	50	100	0.99	0.3807
9:8278669:C:T	50	100	0.99	0.3528
9:8278682:T:C	50	96	0.95	0.01253
9:8278800:G:A	50	100	1	0.05991
9:8278885:C:G	50	100	1	0.03286
9:8278908:C:T	50	100	1	0.05955
9:8279186:G:A	50	100	0.99	0.3542
9:8279343:T:A	50	100	1	0.04085
9:8279622:T:G	50	100	0.99	0.478
9:8279817:C:A	50	100	0.99	0.4061
9:8279847:T:G	50	100	0.99	0.344
9:8280306:A:C	50	100	1	0.07607
9:8280666:C:T	50	100	0.99	0.2298
9:8280776:C:T	50	100	1	0.3902
9:8280788:A:T	50	100	1	0.3537
9:8280846:G:A	50	98	1	0.3738
9:8280928:A:G	50	100	0.96	0.01652
9:8280950:A:C	50	100	1	0.3528
9:8280981:A:G	50	100	1	0.3531
9:8281308:A:G	50	100	1	0.03577
9:8281410:T:G	50	100	0.96	0.04103
9:8281570:C:T	50	100	1	0.3531
9:8281692:C:T	50	100	1	0.02487
9:8281790:C:T	50	100	1	0.3529
9:8282073:C:T	50	100	1	0.3531
9:8282206:C:A	50	100	0.92	0.03341
9:8282303:C:T	50	100	0.95	0.05102
9:8282399:T:C	50	100	1	0.3531
9:8282411:G:A	50	100	1	0.3529
9:8282706:A:G	50	100	0.98	0.05229
9:8282815:C:A	50	100	0.99	0.463
9:8282895:C:T	50	100	1	0.319
9:8282909:G:A	50	100	1	0.3473
9:8282958:A:G	50	100	0.99	0.4076
9:8283174:A:G	50	100	0.99	0.0236
9:8283179:C:G	50	100	1	0.3459
9:8283314:C:T	50	100	0.99	0.02397
9:8283416:G:A	50	100	0.99	0.01471
9:8283488:T:G	50	100	0.97	0.04031
9:8283494:G:A	50	98	1	0.346
9:8283573:C:A	50	100	1	0.346
9:8283663:A:T	50	100	0.97	0.07662
9:8283676:T:C	50	100	0.97	0.07662
9:8283804:C:A	50	100	0.98	0.05955
9:8284091:C:T	50	100	0.99	0.3871
9:8284156:A:G	50	100	0.99	0.3466
9:8284185:G:C	50	100	0.99	0.4749
9:8284300:A:G	50	100	0.98	0.05229
9:8284398:A:G	50	100	0.99	0.3455
9:8284560:A:G	50	100	0.99	0.4239
9:8284654:T:A	50	100	1	0.4829
9:8284727:A:T	50	100	0.98	0.05229
9:8284751:C:T	50	100	0.99	0.346
9:8284789:C:T	50	100	0.99	0.3459
9:8284955:G:A	50	100	0.99	0.3455
9:8284965:G:T	50	100	0.99	0.4584
9:8285015:T:C	50	100	1	0.4824
9:8285121:A:G	50	100	0.97	0.05646
9:8285207:T:A	50	100	0.99	0.3455
9:8285325:A:G	50	100	0.99	0.3455
9:8285514:T:G	50	100	0.97	0.05229
9:8285589:C:T	50	100	0.96	0.01943
9:8285597:G:C	50	100	0.98	0.07698
9:8285851:T:A	50	100	0.99	0.05628
9:8286134:C:A	50	100	0.98	0.07516
9:8286308:A:T	50	100	0.98	0.02469
9:8286651:C:G	50	100	1	0.03649
9:8286694:C:T	50	100	0.98	0.4809
9:8286992:G:A	50	100	0.97	0.0512
9:8287019:C:T	50	100	0.96	0.02215
9:8287456:G:C	50	100	1	0.01289
9:8287604:C:G	50	100	0.99	0.3611
9:8287692:G:C	50	100	0.99	0.05792
9:8288518:C:A	50	100	0.99	0.3618
9:8288534:T:G	50	100	0.99	0.4199
9:8288563:C:G	50	100	0.97	0.05773
9:8288673:C:G	50	100	0.95	0.03994
9:8288892:C:G	50	100	1	0.3317
9:8289041:A:T	50	100	0.99	0.3991
9:8289073:C:T	50	100	1	0.01307
9:8289172:G:A	50	100	0.68	0.01017
9:8289350:G:A	50	100	0.99	0.4176
9:8290116:C:A	50	98	0.95	0.03522
9:8290220:T:C	50	100	0.99	0.3744
9:8290295:T:C	50	100	1	0.3328
9:8290732:A:T	50	100	1	0.3328
9:8290749:C:G	50	100	1	0.3736
9:8290777:A:G	50	100	0.96	0.04593
9:8290816:T:A	50	100	1	0.3747
9:8290901:A:C	50	100	0.99	0.05047
9:8291085:G:A	46	91.3	1	0.3333
9:8291252:C:T	49	93.9	1	0.3328
9:8291513:C:T	50	100	0.99	0.4446
9:8291569:C:A	50	98	1	0.39
9:8291665:T:A	50	98	1	0.3903
9:8291830:T:A	50	100	1	0.03794
9:8291966:T:C	50	98	0.69	0.01688
9:8292048:T:G	50	100	0.99	0.061
9:8292100:G:A	50	100	1	0.05047
9:8292279:G:A	50	100	1	0.4853
9:8292280:T:C	50	100	1	0.03722
9:8292389:A:G	50	100	0.99	0.0532
9:8292390:T:C	50	100	0.99	0.05138
9:8292402:C:G	50	100	1	0.3918
9:8292444:G:C	50	100	1	0.01979
9:8292502:C:T	50	100	0.92	0.0305
9:8292640:G:A	50	100	1	0.03086
9:8292668:A:C	50	100	0.99	0.48
9:8292691:C:T	50	100	0.97	0.01126
9:8292774:A:C	50	100	1	0.05047
9:8292865:G:A	50	100	0.99	0.04739
9:8292876:A:G	50	100	0.98	0.05138
9:8292974:A:G	50	100	1	0.3883
9:8293031:C:G	50	100	1	0.04448
9:8293169:A:G	50	100	1	0.3883
9:8293538:C:A	50	100	1	0.0207
9:8293540:T:G	50	100	1	0.405
9:8293622:G:T	50	100	1	0.4902
9:8293694:T:A	50	100	1	0.0207
9:8294051:C:T	50	98	0.96	0.05646
9:8294237:A:G	50	100	1	0.06118
9:8294358:C:T	50	100	1	0.3838
9:8294415:C:T	50	100	1	0.3796
9:8294432:G:A	50	100	1	0.0443
9:8294500:T:A	50	100	0.99	0.05301
9:8294688:G:T	50	100	1	0.01852
9:8294826:C:A	50	100	1	0.1883
9:8294933:T:A	50	100	0.99	0.05301
9:8295133:A:G	50	100	1	0.03994
9:8295154:G:A	50	100	1	0.05084
9:8295684:C:A	50	98	1	0.3226
9:8295731:C:T	50	100	1	0.05084
9:8295824:T:C	50	100	1	0.04757
9:8295911:C:G	50	100	1	0.05174
9:8295919:A:T	50	100	0.98	0.01598
9:8296037:C:T	50	100	0.88	0.08333
9:8296344:C:A	50	100	1	0.1641
9:8296368:T:C	50	100	0.99	0.04321
9:8296412:C:G	50	100	1	0.0472
9:8296562:C:G	50	100	1	0.1745
9:8296677:T:A	50	100	1	0.05084
9:8296740:T:C	50	100	1	0.2262
9:8297070:C:T	50	100	0.98	0.01598
9:8297093:T:C	50	100	1	0.4902
9:8297094:G:A	50	100	1	0.1251
9:8297149:C:G	50	100	1	0.061
9:8297350:A:G	50	100	1	0.1142
9:8297549:C:G	50	98	0.99	0.3155
9:8297668:G:A	50	100	1	0.4984
9:8297976:G:T	50	98	0.93	0.01325
9:8298280:C:T	50	100	0.99	0.02324
9:8298302:C:G	50	100	0.99	0.09368
9:8298352:C:T	50	100	1	0.05065
9:8298443:T:G	50	100	0.87	0.01561
9:8298466:A:T	50	100	0.99	0.4038
9:8298932:G:C	50	100	1	0.05465
9:8298992:C:T	50	100	1	0.05882
9:8299140:C:T	50	98	0.97	0.09532
9:8299401:C:T	50	100	0.99	0.01834
9:8299520:G:A	50	100	0.92	0.01852
9:8299532:T:G	50	100	0.99	0.06118
9:8299536:G:A	50	100	1	0.09132
9:8299739:T:C	50	100	0.99	0.3433
9:8299797:C:T	50	100	0.99	0.3433
9:8299959:A:C	50	100	1	0.05029
9:8299968:G:A	50	100	0.99	0.4492
9:8300329:C:G	50	100	0.99	0.3584
9:8300528:A:T	50	100	0.99	0.03976
9:8300657:G:T	50	100	0.9	0.01525
9:8300848:C:G	50	100	0.98	0.01616
9:8300920:T:G	50	98	0.96	0.03014
9:8301307:T:C	50	96	0.97	0.1712
9:8301495:C:T	50	100	0.96	0.04484
9:8301561:A:G	50	100	0.97	0.1138
9:8301574:A:G	50	100	0.97	0.0138
9:8301759:A:G	50	100	0.97	0.2997
9:8301860:T:C	50	100	0.96	0.06699
9:8302164:T:C	50	100	0.98	0.2549
9:8302174:A:G	50	100	0.98	0.2734
9:8302203:T:A	50	100	0.99	0.4459
9:8302213:G:C	50	100	0.97	0.161
9:8302233:T:G	50	100	0.98	0.2551
9:8302261:T:C	50	100	0.98	0.2553
9:8302268:C:G	50	100	0.98	0.1532
9:8302272:C:T	50	100	0.98	0.2551
9:8302294:G:A	50	100	0.98	0.01344
9:8302348:C:T	50	100	0.98	0.09368
9:8302425:G:C	50	100	0.97	0.05755
9:8302479:T:C	50	100	0.98	0.2554
9:8302580:C:A	50	100	0.98	0.2547
9:8302622:C:T	50	100	0.98	0.2554
9:8302687:T:G	50	100	0.98	0.2603
9:8302733:G:A	50	100	0.97	0.0236
9:8302938:G:T	50	100	0.97	0.09368
9:8303172:C:A	50	98	0.97	0.1442
9:8303246:G:A	50	100	0.99	0.2482
9:8303258:A:C	50	100	0.99	0.248
9:8303360:T:A	50	100	0.99	0.4448
9:8303394:C:T	50	100	0.99	0.1458
9:8303533:C:T	50	100	0.99	0.4448
9:8303555:G:A	50	100	0.99	0.248
9:8303561:A:G	50	100	0.97	0.08388
9:8303630:A:G	50	100	0.99	0.248
9:8303715:G:T	50	100	0.98	0.1387
9:8303735:A:G	49	100	0.99	0.4777
9:8304002:G:T	50	100	1	0.142
9:8304012:G:A	50	98	0.87	0.02269
9:8304068:A:G	50	100	0.99	0.07008
9:8304167:T:G	50	100	0.99	0.07026
9:8304321:T:A	50	100	1	0.1022
9:8304328:G:C	50	100	0.99	0.3195
9:8304425:T:C	50	98	0.87	0.02288
9:8304665:C:T	50	100	1	0.1028
9:8304755:C:G	50	100	0.98	0.1932
9:8304781:T:A	50	100	1	0.1547
9:8304891:G:C	50	100	0.99	0.1276
9:8305016:T:A	50	100	1	0.1029
9:8305112:C:T	50	100	1	0.1024
9:8305261:T:C	50	100	1	0.04902
9:8305373:T:G	50	100	0.99	0.1275
9:8305471:C:G	50	100	0.99	0.1409
9:8305638:A:G	50	100	1	0.1024
9:8305889:T:G	50	100	1	0.254
9:8305972:C:T	50	100	1	0.248
9:8306053:C:T	50	100	1	0.1414
9:8306066:T:C	50	100	0.98	0.08551
9:8306079:G:T	50	100	1	0.2473
9:8306185:G:T	50	100	1	0.1414
9:8306277:G:A	50	100	1	0.1454
9:8306453:C:T	50	100	0.98	0.2553
9:8306665:G:A	50	100	0.99	0.248
9:8306704:A:G	50	100	0.99	0.248
9:8306782:C:T	50	100	0.98	0.04666
9:8306801:T:A	50	100	0.99	0.154
9:8306805:G:C	50	100	0.99	0.06954
9:8307305:C:T	50	100	0.99	0.1452
9:8307397:G:A	50	100	0.99	0.1452
9:8307414:T:A	50	100	1	0.1024
9:8307422:A:C	50	100	0.99	0.2478
9:8307765:C:G	50	98	0.65	0.01761
9:8307822:G:T	50	100	0.99	0.1462
9:8307826:T:A	50	100	0.99	0.1462
9:8308068:C:T	50	100	1	0.1024
9:8308240:A:G	50	100	1	0.4459
9:8308332:C:A	50	100	0.99	0.09405
9:8308420:C:G	50	100	1	0.1024
9:8308472:C:G	50	100	1	0.1024
9:8308627:G:T	50	100	0.99	0.1456
9:8308635:T:C	49	100	0.99	0.2616
9:8308638:C:T	50	98	1	0.465
9:8308656:G:T	50	100	1	0.1024
9:8308665:C:T	50	100	0.99	0.1465
9:8308724:C:G	50	100	1	0.1024
9:8309067:C:T	50	100	0.99	0.1463
9:8309297:T:C	50	98	1	0.1026
9:8309392:C:T	50	100	1	0.1062
9:8309450:G:C	50	100	1	0.4461
9:8309534:A:G	49	100	1	0.1026
9:8309535:G:T	49	100	0.98	0.03631
9:8309549:C:G	50	100	1	0.01725
9:8309790:T:C	50	100	0.99	0.04666
9:8309933:C:T	50	100	0.99	0.09513
9:8310122:A:G	50	100	0.91	0.0423
9:8310171:A:G	50	100	0.99	0.09513
9:8310272:T:G	50	96	0.94	0.1652
9:8310273:T:A	50	100	0.97	0.104
9:8310303:G:T	50	100	0.99	0.1625
9:8310322:T:A	50	100	0.99	0.1625
9:8310401:T:C	50	100	0.99	0.1625
9:8310403:G:A	50	100	0.99	0.1625
9:8310425:G:A	50	100	1	0.04666
9:8310461:G:A	50	100	1	0.01652
9:8310559:A:T	50	100	0.99	0.1625
9:8310563:G:A	50	100	1	0.258
9:8310575:C:T	50	100	0.99	0.09513
9:8310597:T:C	50	100	0.99	0.1572
9:8310655:A:C	50	100	0.99	0.09513
9:8310667:G:A	50	100	0.99	0.09513
9:8310813:C:A	50	100	1	0.09477
9:8310859:A:G	50	100	1	0.1712
9:8310870:C:G	50	98	0.97	0.0561
9:8310926:T:G	50	100	1	0.4463
9:8310930:T:C	50	100	0.99	0.2716
9:8310933:T:A	50	100	0.99	0.171
9:8310952:G:C	50	100	0.99	0.06227
9:8311056:T:C	50	100	0.98	0.03431
9:8311124:T:C	50	100	0.98	0.03667
9:8311406:G:A	50	100	1	0.1826
9:8311603:C:T	50	100	1	0.1625
9:8311620:A:G	50	100	1	0.1024
9:8311692:G:A	50	100	0.99	0.1547
9:8311701:A:G	50	100	1	0.1547
9:8311707:G:A	50	100	0.98	0.04684
9:8311721:A:T	50	100	1	0.1547
9:8311784:C:A	50	100	1	0.1024
9:8311859:C:T	50	100	1	0.1547
9:8311860:C:G	50	98	0.77	0.01035
9:8312169:T:C	50	100	1	0.1554
9:8312318:T:G	50	100	0.98	0.0837
9:8312337:C:T	50	100	1	0.2578
9:8312645:C:G	50	100	1	0.1026
9:8312672:G:A	50	100	1	0.2547
9:8312779:A:G	50	100	1	0.1028
9:8312871:G:A	50	100	1	0.1514
9:8312877:T:A	50	100	1	0.1514
9:8312910:T:C	50	100	1	0.1516
9:8313139:G:T	50	100	1	0.1028
9:8313203:G:A	50	100	1	0.1472
9:8313337:C:T	50	100	0.99	0.06245
9:8313393:T:A	50	100	1	0.102
9:8313681:C:T	50	100	0.99	0.2531
9:8313698:C:A	50	100	0.9	0.0158
9:8313816:C:T	50	100	0.99	0.03722
9:8314642:A:G	50	100	1	0.01652
9:8314988:T:G	50	98	0.99	0.2024
9:8315115:G:A	50	100	0.99	0.03885
9:8315133:C:T	50	100	1	0.01107
9:8315260:G:A	50	100	0.96	0.01707
9:8315568:C:G	50	100	1	0.01107
9:8316293:C:T	50	100	1	0.0207
9:8316465:A:G	50	100	0.98	0.1605
9:8316706:G:A	50	100	0.99	0.1416
9:8316838:A:C	50	100	1	0.0167
9:8316973:A:G	50	100	0.88	0.09296
9:8317236:C:T	50	98	0.62	0.02832
9:8318231:A:G	50	98	0.98	0.1418
9:8318344:T:C	50	100	1	0.01652
9:8318618:C:T	50	100	0.99	0.2413
9:8318834:C:A	50	100	0.99	0.4552
9:8318851:G:A	50	100	0.99	0.4671
9:8318948:G:A	50	100	0.99	0.2985
9:8318974:A:G	50	100	0.91	0.0138
9:8319047:A:G	50	100	1	0.09695
9:8319526:T:C	50	100	0.99	0.2487
9:8319806:C:T	50	100	1	0.4381
9:8320065:G:A	50	98	0.99	0.2571
9:8320379:T:G	50	100	0.95	0.0167
9:8320398:A:G	50	100	0.97	0.03322
9:8320501:G:C	50	100	0.98	0.4664
9:8320624:T:C	50	100	0.98	0.09205
9:8320643:G:T	50	100	1	0.01652
9:8320778:C:T	50	100	0.97	0.1565
9:8320837:G:C	50	100	0.96	0.0167
9:8320910:C:T	50	100	1	0.01652
9:8320913:A:C	50	100	0.96	0.01452
9:8320941:C:G	50	100	0.96	0.05047
9:8320978:G:A	50	100	0.99	0.4521
9:8321389:A:C	50	100	0.97	0.02233
9:8321405:G:C	50	100	0.97	0.06663
9:8321483:G:A	41	90.2	0.63	0.08842
9:8321485:G:A	40	80	0.76	0.1431
9:8321487:G:A	36	77.8	0.74	0.2032
9:8321522:T:C	46	82.6	0.99	0.1169
9:8321526:T:A	45	93.3	0.77	0.08824
9:8321543:G:A	44	100	0.98	0.08533
9:8321608:G:T	50	100	0.97	0.01979
9:8321626:A:G	50	98	0.99	0.09695
9:8321627:T:C	50	100	0.99	0.01616
9:8321679:G:A	50	100	0.96	0.01452
9:8321930:C:G	50	100	1	0.01761
9:8322014:G:C	50	100	0.98	0.05955
9:8322123:G:A	50	100	0.87	0.01543
9:8322288:A:G	50	100	1	0.4537
9:8322349:G:A	50	100	1	0.1828
9:8322596:C:A	50	100	0.97	0.04466
9:8322683:T:C	50	100	0.99	0.1961
9:8323081:A:G	50	100	0.99	0.1004
9:8323144:G:T	50	100	1	0.455
9:8323183:A:T	50	100	1	0.01652
9:8323211:C:T	50	100	1	0.01761
9:8323488:C:T	50	100	0.99	0.3328
9:8323516:C:G	50	100	1	0.3489
9:8323641:G:C	50	100	1	0.01434
9:8323668:A:G	50	98	0.68	0.03322
9:8323732:G:C	50	100	1	0.01434
9:8323743:C:G	50	100	0.99	0.3306
9:8323747:T:C	50	100	1	0.09731
9:8324184:G:A	50	100	1	0.09877
9:8324329:T:G	50	100	1	0.09713
9:8324477:C:T	50	100	1	0.05683
9:8324598:T:A	50	100	0.99	0.2003
9:8324689:C:A	50	98	0.99	0.4855
9:8324788:A:C	49	100	1	0.4341
9:8324811:T:C	50	100	0.99	0.1354
9:8324832:T:G	50	100	1	0.01652
9:8324927:C:T	50	100	0.96	0.1988
9:8324929:C:T	50	100	0.99	0.2003
9:8324983:G:A	50	100	0.98	0.04466
9:8325048:G:T	50	100	0.98	0.04466
9:8325058:T:G	50	98	0.98	0.1957
9:8325116:C:T	49	91.8	0.94	0.1536
9:8325221:C:T	50	98	0.97	0.3497
9:8325225:A:G	50	100	0.99	0.1999
9:8325313:C:T	45	91.1	0.97	0.4454
9:8325353:T:G	48	97.9	0.84	0.03686
9:8325371:C:T	49	91.8	0.92	0.1558
9:8325382:G:C	49	100	0.74	0.02923
9:8325676:G:C	50	100	1	0.02651
9:8325712:G:A	50	98	0.71	0.01688
9:8325864:G:T	50	100	0.99	0.1997
9:8325866:G:A	50	100	0.99	0.05683
9:8326138:C:G	50	100	0.99	0.4049
9:8326139:T:G	50	100	1	0.01543
9:8326147:T:C	50	100	1	0.01325
9:8326165:C:A	50	100	1	0.09677
9:8326208:G:C	50	100	1	0.01471
9:8326259:T:A	50	100	1	0.1206
9:8326370:G:A	50	100	1	0.1207
9:8326373:C:T	50	80	0.99	0.4938
9:8326429:C:T	50	100	0.98	0.01089
9:8326482:T:C	50	94	0.98	0.05846
9:8326624:C:G	50	92	0.99	0.3776
9:8326651:T:C	50	96	0.99	0.4886
9:8326664:C:T	50	98	0.98	0.1189
9:8326798:C:A	49	98	0.99	0.1207
9:8326904:T:C	49	98	0.96	0.09749
9:8326994:C:A	49	100	1	0.09641
9:8327091:C:T	49	98	0.99	0.09641
9:8327245:C:T	48	75	0.98	0.4902
9:8327286:A:C	50	98	1	0.01471
9:8327311:T:G	50	100	0.98	0.05102
9:8327400:T:C	50	98	0.99	0.05428
9:8327513:G:C	50	100	0.99	0.07389
9:8327719:C:G	50	100	1	0.0541
9:8327777:G:T	50	100	1	0.1287
9:8327792:C:G	50	100	1	0.01634
9:8327810:C:T	50	100	1	0.1287
9:8328188:C:T	50	100	0.99	0.4087
9:8328272:T:C	50	100	0.99	0.2406
9:8328315:G:T	50	100	1	0.05719
9:8328317:C:G	50	100	0.99	0.1442
9:8328381:G:C	50	98	1	0.1175
9:8328422:C:T	50	100	0.97	0.05011
9:8328451:T:C	50	100	1	0.01761
9:8328459:T:C	50	100	0.99	0.2131
9:8328556:G:C	50	100	0.99	0.05211
9:8328806:A:C	50	100	1	0.09659
9:8328845:C:T	50	100	1	0.05211
9:8328888:T:C	50	100	1	0.0719
9:8328945:A:G	50	100	0.99	0.2389
9:8328981:C:T	50	100	0.99	0.4085
9:8328988:C:T	50	100	0.97	0.05011
9:8329003:T:C	50	100	0.99	0.2033
9:8329090:C:T	50	100	0.99	0.2357
9:8329244:C:T	50	100	0.99	0.1614
9:8329288:G:A	50	100	1	0.05192
9:8329348:C:T	50	100	0.99	0.04793
9:8329535:C:T	50	100	1	0.05646
9:8329594:G:A	50	100	0.99	0.04793
9:8329628:G:A	50	100	0.96	0.07643
9:8329795:C:T	50	100	1	0.01634
9:8329868:G:C	50	100	0.98	0.4546
9:8329879:G:A	50	100	1	0.1129
9:8329880:G:T	50	100	0.99	0.4361
9:8330008:G:A	50	100	0.99	0.2053
9:8330107:G:T	50	100	0.81	0.01707
9:8330244:C:T	50	100	1	0.352
9:8330315:C:G	50	100	0.98	0.09786
9:8330415:G:T	50	100	0.99	0.05265
9:8330571:T:C	50	100	0.9	0.07371
9:8330635:T:C	50	100	0.99	0.05283
9:8330652:C:A	50	100	0.98	0.4205
9:8330782:C:T	50	100	0.9	0.01652
9:8330809:T:A	50	100	0.92	0.01797
9:8330859:A:G	50	98	1	0.2231
9:8330864:G:T	50	100	1	0.02251
9:8330987:G:C	50	100	1	0.2219
9:8331147:A:G	50	100	0.99	0.05792
9:8331165:C:A	50	98	0.99	0.4691
9:8331207:G:T	50	100	0.99	0.4232
9:8331276:T:A	50	100	0.99	0.1984
9:8331548:C:T	50	100	0.96	0.04866
9:8332033:A:G	50	100	0.99	0.417
9:8332179:G:A	50	100	1	0.0207
9:8332204:G:C	50	100	1	0.03831
9:8332248:C:G	50	100	1	0.1779
9:8332307:G:A	50	100	0.99	0.1826
9:8332353:C:A	50	100	1	0.4428
9:8332391:T:A	50	98	1	0.01344
9:8332479:T:A	50	100	0.97	0.07426
9:8332515:A:G	50	100	0.99	0.252
9:8332726:T:C	50	100	1	0.09641
9:8332824:T:C	50	100	1	0.0167
9:8332875:T:C	50	100	0.98	0.0561
9:8332956:G:A	50	100	0.99	0.404
9:8333100:G:C	50	100	0.99	0.4119
9:8333209:T:A	50	100	1	0.06318
9:8333224:A:C	50	100	0.98	0.01779
9:8333403:T:C	50	100	1	0.01725
9:8333471:G:A	50	100	0.99	0.4194
9:8333557:C:A	50	100	0.97	0.07462
9:8333624:C:T	50	100	1	0.1294
9:8333656:A:G	50	100	0.99	0.4964
9:8333694:C:G	50	100	0.99	0.05483
9:8333721:C:A	50	100	0.99	0.2505
9:8333750:C:T	50	100	1	0.04539
9:8333756:G:A	50	100	1	0.01634
9:8333781:C:A	50	100	0.99	0.4996
9:8333792:G:A	50	100	0.99	0.4958
9:8333986:A:G	50	100	0.99	0.496
9:8334118:T:C	50	100	0.98	0.49
9:8334375:A:T	48	100	0.94	0.01743
9:8334376:A:T	50	100	0.99	0.04775
9:8334420:C:A	50	98	0.99	0.1507
9:8334689:A:G	46	95.7	0.7	0.0158
9:8334847:C:T	47	93.6	0.98	0.183
9:8334907:C:A	47	100	0.91	0.05065
9:8334933:G:T	50	96	0.99	0.0728
9:8335024:C:T	50	100	0.99	0.3825
9:8335052:T:C	50	84	0.81	0.04466
9:8335066:G:A	50	90	0.91	0.02324
9:8335106:C:G	50	98	0.99	0.4515
9:8335164:C:T	50	100	1	0.01634
9:8335198:A:C	50	100	1	0.01634
9:8335231:C:T	50	92	1	0.4615
9:8335248:G:A	50	90	0.99	0.09695
9:8335356:A:G	50	100	0.99	0.411
9:8335377:A:G	50	98	1	0.1645
9:8335498:T:G	50	100	0.99	0.1997
9:8335517:T:G	50	100	1	0.01761
9:8335521:C:T	50	100	0.96	0.01743
9:8335540:C:T	50	100	1	0.4855
9:8335606:C:T	50	100	0.98	0.08533
9:8335607:A:G	50	100	1	0.4751
9:8335692:G:A	50	100	1	0.4544
9:8335702:T:G	50	100	0.86	0.03268
9:8335726:T:C	50	100	0.97	0.05102
9:8335730:A:G	50	100	1	0.1273
9:8335745:C:T	50	100	1	0.01634
9:8335827:G:A	50	100	0.99	0.0532
9:8335875:A:T	50	100	0.99	0.4648
9:8335952:G:A	50	100	1	0.01634
9:8335989:C:T	50	100	0.99	0.06318
9:8336212:T:G	49	93.9	0.97	0.3618
9:8336334:G:A	49	85.7	0.92	0.213
9:8336338:A:T	49	89.8	0.99	0.3907
9:8336352:A:C	49	93.9	0.92	0.04321
9:8336361:T:G	49	100	1	0.01089
9:8336392:G:A	49	98	0.98	0.1523
9:8336447:G:A	48	100	0.94	0.04357
9:8336480:T:C	46	87	0.99	0.221
9:8336484:G:A	47	85.1	0.99	0.2162
9:8336489:C:A	49	98	0.98	0.05991
9:8336788:A:G	50	100	0.99	0.01797
9:8336824:C:T	50	100	1	0.0679
9:8336879:A:C	50	100	0.98	0.4428
9:8336921:T:C	50	100	0.98	0.01507
9:8337111:G:T	50	100	1	0.01725
9:8337375:G:C	50	100	0.99	0.06935
9:8337397:C:T	50	100	0.99	0.05646
9:8337451:G:A	50	100	0.99	0.05973
9:8337489:T:C	50	100	0.97	0.01107
9:8337565:G:T	50	100	0.99	0.1267
9:8337939:A:G	50	100	0.99	0.4966
9:8338418:G:A	50	100	0.98	0.05301
9:8338431:T:C	50	100	1	0.09786
9:8338574:G:A	50	100	1	0.06318
9:8338690:G:T	50	100	0.99	0.1881
9:8338878:A:C	50	100	0.99	0.183
9:8339203:A:T	50	100	0.98	0.4388
9:8339227:G:A	50	98	0.88	0.04521
9:8339233:C:G	50	100	0.99	0.4746
9:8339441:T:C	50	100	1	0.05519
9:8339606:C:A	50	100	0.99	0.0817
9:8339613:T:C	50	100	0.98	0.0561
9:8339771:T:C	50	100	1	0.01634
9:8339845:C:A	49	98	0.98	0.4887
9:8339900:A:C	50	100	0.92	0.01434
9:8339985:T:A	50	100	1	0.01707
9:8340155:A:C	50	100	0.98	0.4935
9:8340168:C:A	50	100	0.98	0.4891
9:8340226:C:T	50	100	1	0.05501
9:8340256:T:A	50	100	1	0.05338
9:8340301:G:C	50	100	0.92	0.01743
9:8340316:G:T	50	100	1	0.0443
9:8340651:C:T	50	100	0.88	0.02052
9:8340738:T:C	50	100	1	0.05211
9:8340908:C:G	50	100	1	0.04521
9:8341185:A:G	50	100	1	0.01634
9:8341430:A:G	50	100	0.98	0.05792
9:8341445:T:C	50	100	0.97	0.4592
9:8342270:G:A	50	100	0.98	0.05501
9:8342407:C:G	50	100	0.98	0.05501
9:8342540:G:T	50	100	0.99	0.06264
9:8342592:G:A	50	100	0.99	0.08696
9:8342763:C:T	50	100	1	0.01725
9:8342785:C:T	50	100	0.99	0.0187
9:8343237:C:T	50	100	0.99	0.2525
9:8343339:A:G	50	100	0.96	0.04121
9:8343446:C:T	50	100	0.99	0.07044
9:8343488:G:A	50	100	0.99	0.06863
9:8343556:G:C	50	100	1	0.09877
9:8343592:T:G	50	100	1	0.09895
9:8343827:C:T	50	100	1	0.04521
9:8343856:G:T	50	98	1	0.0138
9:8344034:T:C	50	100	0.98	0.0532
9:8344187:T:C	50	100	0.97	0.07589
9:8344357:T:C	50	100	1	0.07353
9:8344457:T:C	50	100	0.99	0.2554
9:8344558:T:C	50	100	0.99	0.06845
9:8344572:C:G	50	100	0.95	0.02524
9:8344601:C:T	50	100	0.99	0.4214
9:8344660:C:T	50	100	0.99	0.4214
9:8344844:C:T	50	100	0.99	0.4216
9:8344967:C:T	50	98	0.86	0.04503
9:8345072:G:A	50	100	1	0.05901
9:8345152:T:C	50	100	0.98	0.05392
9:8345209:T:C	50	100	0.68	0.01235
9:8345407:G:A	50	100	0.99	0.4178
9:8345445:G:A	50	100	0.99	0.2023
9:8345492:T:C	50	100	0.99	0.4216
9:8345505:A:T	50	98	0.9	0.04993
9:8345923:T:C	50	100	0.99	0.4218
9:8345959:A:G	50	100	0.99	0.06699
9:8346041:T:C	50	100	0.99	0.1915
9:8346049:A:G	50	100	0.99	0.4218
9:8346072:T:C	50	100	0.99	0.4938
9:8346196:T:C	50	98	0.99	0.06264
9:8346219:A:T	50	100	0.99	0.4218
9:8346265:T:G	50	100	0.99	0.2024
9:8346357:T:C	50	100	0.99	0.2712
9:8346473:A:C	50	100	0.98	0.0768
9:8346503:T:C	50	100	1	0.108
9:8346692:T:C	48	100	0.99	0.2573
9:8346754:C:T	50	100	0.99	0.1852
9:8347090:A:G	50	100	0.99	0.4283
9:8347092:A:G	50	100	0.96	0.06264
9:8347109:A:G	50	100	0.99	0.4286
9:8347287:A:T	50	100	0.99	0.4454
9:8347352:G:A	50	100	0.99	0.4276
9:8347472:A:G	50	100	0.99	0.4288
9:8347571:T:C	50	100	0.98	0.05374
9:8347613:T:A	50	100	1	0.01398
9:8347636:T:C	50	100	0.99	0.04866
9:8347802:C:T	50	100	0.98	0.1854
9:8348040:T:C	50	100	0.98	0.05483
9:8348055:T:G	50	100	0.98	0.01743
9:8348221:T:C	50	100	1	0.3511
9:8348354:C:T	50	100	1	0.06245
9:8348417:T:C	50	100	1	0.3279
9:8348602:A:C	50	100	0.98	0.3671
9:8348623:T:C	50	100	1	0.01452
9:8348632:A:G	50	100	0.98	0.1558
9:8349727:A:G	50	100	0.93	0.01398
9:8349805:T:C	50	100	0.99	0.1474
9:8349851:T:G	50	100	0.99	0.126
9:8350120:A:C	50	100	0.99	0.1086
9:8350179:G:A	50	100	0.96	0.01743
9:8350480:A:T	50	100	1	0.06227
9:8350753:G:C	50	100	0.99	0.06245
9:8350830:G:A	50	98	0.99	0.3422
9:8350853:A:G	50	100	1	0.02288
9:8350876:T:C	50	100	1	0.3361
9:8350937:T:C	50	98	0.99	0.3513
9:8351149:C:A	50	100	0.99	0.07444
9:8351157:T:C	50	100	0.99	0.3506
9:8351183:A:G	50	100	1	0.04484
9:8351242:C:T	50	100	0.99	0.3431
9:8351441:T:C	50	100	0.99	0.3437
9:8351539:G:C	50	100	1	0.3201
9:8351581:T:C	50	100	0.99	0.06935
9:8351714:T:G	47	97.9	0.99	0.3511
9:8351771:A:C	47	95.7	1	0.05447
9:8351957:G:A	50	100	1	0.3346
9:8352046:C:T	50	98	0.99	0.3422
9:8352156:C:A	50	100	1	0.05265
9:8352360:G:A	50	100	1	0.02288
9:8352441:T:C	50	100	1	0.05465
9:8352574:A:G	50	100	1	0.05211
9:8352634:T:C	50	100	0.93	0.01743
9:8352820:A:T	50	100	1	0.04666
9:8352893:A:C	50	100	0.99	0.4446
9:8353105:G:A	50	100	0.99	0.1344
9:8353119:A:G	50	100	0.98	0.07335
9:8353209:T:A	50	100	1	0.02288
9:8353558:G:A	50	100	1	0.04484
9:8353593:C:T	50	100	0.99	0.1151
9:8353624:G:A	50	100	1	0.04484
9:8353864:A:G	46	87	0.72	0.07607
9:8353960:A:G	45	82.2	0.94	0.2767
9:8353962:A:G	41	95.1	0.81	0.05084
9:8354087:T:C	50	100	0.99	0.343
9:8354201:T:C	50	100	1	0.06391
9:8354231:C:T	50	100	1	0.06409
9:8354297:A:C	50	98	0.96	0.01398
9:8354514:T:C	50	100	0.89	0.02233
9:8354696:C:T	50	100	0.99	0.4063
9:8354775:T:C	50	100	0.98	0.06209
9:8354845:G:C	50	100	0.99	0.4828
9:8354942:A:G	50	100	0.98	0.4931
9:8355119:G:C	50	98	0.83	0.01652
9:8355142:G:T	50	100	1	0.05265
9:8355175:A:T	50	100	0.98	0.07008
9:8355254:A:C	50	100	0.86	0.04739
9:8355415:T:C	50	100	0.95	0.05792
9:8355442:C:A	50	100	0.99	0.4677
9:8355558:C:A	50	100	0.95	0.05701
9:8355637:T:A	50	98	0.98	0.4187
9:8355811:C:T	50	100	0.92	0.01398
9:8355878:G:A	50	100	1	0.02233
9:8355900:T:G	50	100	1	0.02233
9:8355902:G:C	50	100	0.99	0.4695
9:8356048:T:C	50	100	0.99	0.4695
9:8356096:C:T	50	100	0.99	0.4695
9:8356107:T:C	50	100	0.92	0.05773
9:8356311:T:C	50	98	0.87	0.04866
9:8356540:C:T	50	98	0.98	0.4682
9:8356732:G:C	50	100	0.96	0.02487
9:8357036:T:A	50	100	0.95	0.05646
9:8357317:C:T	50	100	1	0.01107
9:8357356:T:C	50	100	0.96	0.06391
9:8357456:C:A	50	100	0.99	0.431
9:8357624:C:T	50	100	1	0.0541
9:8357814:A:C	50	100	0.98	0.07117
9:8358328:A:G	50	100	0.97	0.4729
9:8358366:T:A	50	100	1	0.05465
9:8358468:G:C	50	100	0.98	0.04466
9:8358567:T:C	50	100	1	0.06845
9:8358607:T:G	50	100	1	0.0472
9:8358935:G:A	50	100	1	0.02233
9:8358997:A:G	49	100	0.96	0.08642
9:8359000:C:G	49	100	0.98	0.08624
9:8359064:C:T	47	100	0.97	0.065
9:8359065:A:G	48	89.6	0.97	0.0285
9:8359095:G:A	40	90	0.97	0.3164
9:8359613:C:T	50	100	0.99	0.0768
9:8359658:C:G	50	100	1	0.05356
9:8359704:C:G	50	100	0.99	0.372
9:8359786:T:C	50	100	0.95	0.06954
9:8360195:T:C	50	100	1	0.02233
9:8360212:T:C	50	100	1	0.02324
9:8360268:C:G	50	100	1	0.02233
9:8360271:G:C	50	100	1	0.02233
9:8360320:T:C	50	100	1	0.06736
9:8360829:C:A	50	100	0.98	0.01816
9:8360886:A:T	50	100	0.82	0.01961
9:8361332:C:G	50	100	1	0.0541
9:8361501:T:C	50	100	0.99	0.04938
9:8361732:G:C	50	100	1	0.0541
9:8361934:C:T	50	100	0.98	0.3749
9:8361953:A:G	50	100	0.99	0.06173
9:8361957:A:G	50	100	0.99	0.3965
9:8362017:C:T	50	98	0.96	0.08733
9:8362084:G:C	50	98	0.97	0.07807
9:8362155:A:G	50	100	0.99	0.4684
9:8362448:G:T	50	100	1	0.04503
9:8362519:T:G	50	98	0.84	0.01616
9:8362538:T:C	50	100	0.88	0.01561
9:8362940:A:G	50	100	1	0.05574
9:8363083:G:C	50	100	0.98	0.07789
9:8363201:C:T	50	100	1	0.04503
9:8363495:T:C	50	100	0.96	0.1463
9:8363497:T:C	50	100	0.96	0.05374
9:8363566:C:T	50	100	1	0.05556
9:8364144:A:G	50	98	0.99	0.4428
9:8364165:G:A	50	100	1	0.01797
9:8364462:C:A	50	100	1	0.05537
9:8365000:G:C	50	100	0.97	0.05229
9:8365047:G:A	50	100	0.98	0.4308
9:8365108:A:G	50	100	1	0.05392
9:8365211:G:A	50	100	0.96	0.04975
9:8365625:T:A	50	100	0.97	0.1329
9:8365756:C:T	50	100	0.95	0.07462
9:8365758:T:C	50	98	0.99	0.4288
9:8366011:C:T	50	100	1	0.0541
9:8366040:G:A	49	100	1	0.05428
9:8366231:T:C	50	100	0.97	0.06899
9:8366337:G:A	50	100	1	0.05428
9:8366435:G:C	50	100	0.97	0.05174
9:8366629:G:C	50	100	0.99	0.0817
9:8366693:T:C	50	100	0.9	0.01471
9:8366757:T:G	50	100	0.98	0.09568
9:8366920:G:A	50	100	1	0.08097
9:8366944:C:T	50	100	1	0.08097
9:8367022:A:G	50	100	1	0.08097
9:8367245:G:A	50	100	0.98	0.06282
9:8367451:C:G	50	100	0.9	0.0138
9:8367582:T:A	50	98	0.99	0.4548
9:8367613:C:T	50	100	1	0.08079
9:8367692:A:G	50	100	0.96	0.08751
9:8367697:G:A	50	100	1	0.08079
9:8367795:A:G	50	98	0.99	0.3199
9:8367860:C:T	50	100	1	0.02705
9:8367899:A:G	50	100	1	0.08097
9:8367920:T:C	50	100	1	0.05392
9:8368178:T:C	50	100	0.99	0.08097
9:8368226:C:T	50	100	0.99	0.08079
9:8368279:C:A	50	100	0.91	0.02959
9:8368408:G:A	50	98	0.99	0.3117
9:8368465:A:T	50	100	0.99	0.08061
9:8368593:A:G	50	100	0.95	0.06572
9:8368980:C:T	50	96	0.83	0.0817
9:8369019:G:A	50	100	0.9	0.05501
9:8369122:G:A	50	100	0.96	0.06064
9:8369246:G:T	50	100	1	0.05356
9:8369444:C:T	50	100	0.91	0.04648
9:8369521:G:C	50	98	0.99	0.4061
9:8369533:C:T	50	98	0.98	0.4228
9:8369710:G:A	50	98	0.99	0.3949
9:8369713:A:T	50	98	0.98	0.3949
9:8369718:T:C	50	100	0.96	0.1331
9:8370008:T:C	44	100	0.98	0.4181
9:8370015:C:T	48	100	0.89	0.04158
9:8370016:A:G	44	100	0.98	0.4185
9:8370082:G:A	50	100	0.99	0.4034
9:8370089:A:G	50	100	0.97	0.4234
9:8370122:A:G	50	98	0.96	0.3873
9:8370165:A:G	50	100	0.98	0.4038
9:8370209:C:T	50	100	0.99	0.3239
9:8370239:T:C	41	97.6	0.92	0.1456
9:8370241:T:C	50	96	0.91	0.07516
9:8370338:A:G	50	100	0.96	0.1411
9:8370659:G:C	50	100	0.98	0.3978
9:8370763:A:G	50	100	0.98	0.4116
9:8371061:G:C	50	100	0.98	0.4005
9:8371062:C:T	50	100	0.98	0.4003
9:8371294:A:G	50	100	0.8	0.01107
9:8371403:A:G	50	100	0.95	0.06155
9:8371405:G:T	50	100	0.97	0.4671
9:8371434:G:A	50	100	0.98	0.1235
9:8371466:C:A	49	100	0.92	0.02705
9:8371523:T:G	50	100	0.88	0.03704
9:8371599:G:C	50	98	0.92	0.01398
9:8371600:T:C	50	100	0.94	0.06808
9:8371609:C:T	50	100	0.97	0.329
9:8371729:A:T	50	100	0.98	0.08951
9:8371739:T:C	50	100	0.95	0.06155
9:8371974:C:G	50	100	0.92	0.02778
9:8372021:C:G	50	100	1	0.07153
9:8372053:G:A	50	100	0.92	0.02687
9:8372102:T:C	50	98	0.92	0.0256
9:8372322:C:T	50	100	0.97	0.4633
9:8372480:A:G	50	100	0.97	0.4448
9:8372511:G:C	50	98	0.93	0.01344
9:8372565:T:C	50	100	0.88	0.0276
9:8372713:C:T	50	100	0.99	0.0728
9:8372828:A:C	50	100	0.96	0.02269
9:8372864:T:C	50	100	0.95	0.05701
9:8373105:T:C	50	100	0.99	0.0719
9:8373250:G:C	50	100	0.97	0.4613
9:8373491:A:G	50	100	0.97	0.4595
9:8373676:T:G	50	100	0.95	0.01852
9:8373735:T:C	50	100	0.97	0.4664
9:8373838:A:G	50	88	0.85	0.1786
9:8373850:G:C	50	96	0.97	0.1855
9:8373913:T:C	50	100	0.68	0.0443
9:8373943:T:G	50	98	0.97	0.3862
9:8373962:G:A	50	100	0.95	0.01906
9:8374060:T:A	50	100	0.98	0.07171
9:8374083:C:T	50	98	0.97	0.4695
9:8374753:T:G	50	98	0.92	0.07353
9:8374969:T:G	50	100	0.96	0.0768
9:8375333:G:A	50	100	0.95	0.3308
9:8375370:C:T	50	100	0.96	0.04412
9:8375569:G:T	50	100	0.94	0.1196
9:8375577:C:G	50	100	0.99	0.01816
9:8375783:T:C	50	100	0.89	0.07988
9:8376287:A:G	50	94	0.84	0.4699
9:8376385:C:A	50	100	0.69	0.0216
9:8376477:C:T	50	84	0.71	0.2908
9:8377115:G:C	50	100	0.9	0.01979
9:8377183:T:C	50	98	0.9	0.06754
9:8377235:G:A	50	100	0.9	0.3722
9:8377280:T:G	50	100	0.92	0.01634
9:8377545:C:T	50	94	0.86	0.134
9:8377577:C:T	50	100	0.87	0.03722
9:8377599:T:C	50	100	0.98	0.01017
9:8378131:C:T	50	100	0.98	0.04031
9:8378624:G:T	50	98	0.68	0.01616
9:8378662:A:G	49	100	0.94	0.4926
9:8378963:A:G	50	100	0.96	0.4971
9:8379256:G:T	50	100	0.96	0.03958
9:8379331:G:A	50	100	0.99	0.08224
9:8379838:C:T	50	98	0.96	0.1816
9:8380030:T:C	50	100	0.98	0.01888
9:8380349:C:T	50	100	1	0.05247
9:8380354:A:G	50	98	0.95	0.258
9:8380420:C:T	50	100	1	0.01943
9:8380517:C:T	50	100	0.99	0.3702
9:8380534:T:C	50	100	0.97	0.1447
9:8380543:G:A	50	98	0.94	0.01107
9:8380546:G:A	50	100	0.99	0.4363
9:8380656:G:A	50	100	0.99	0.4361
9:8380800:C:T	50	100	0.99	0.37
9:8380993:C:T	50	100	0.98	0.0374
9:8381026:C:T	50	100	0.98	0.2741
9:8381356:T:C	50	98	0.68	0.01652
9:8381423:G:A	50	100	0.99	0.4365
9:8381698:G:A	50	100	0.99	0.4542
9:8381717:G:A	50	100	0.99	0.0354
9:8381750:C:T	50	100	1	0.06808
9:8381768:G:A	50	100	0.99	0.138
9:8381851:C:T	50	98	1	0.4535
9:8381861:T:C	50	100	0.98	0.1229
9:8381926:G:A	50	100	0.98	0.3902
9:8382148:T:G	50	100	0.99	0.1578
9:8382187:A:G	50	98	1	0.08824
9:8382192:C:T	50	100	0.99	0.04121
9:8382264:A:G	50	100	1	0.0512
9:8382522:G:T	50	100	0.84	0.02033
9:8382523:A:T	50	100	0.85	0.02015
9:8382689:T:C	50	100	0.94	0.02687
9:8382718:C:T	50	98	0.97	0.148
9:8382720:A:C	50	100	0.97	0.1581
9:8382855:T:C	50	100	1	0.05156
9:8382966:C:T	50	96	0.99	0.2253
9:8383102:C:G	50	100	0.99	0.04648
9:8383549:C:T	50	100	0.99	0.2938
9:8383565:T:C	50	100	0.99	0.03976
9:8383784:A:G	50	100	0.99	0.1122
9:8383887:T:C	50	100	0.98	0.02705
9:8383900:G:A	50	100	1	0.0354
9:8384105:T:G	50	100	0.94	0.02669
9:8384190:A:G	50	100	0.99	0.1069
9:8384217:A:C	50	100	1	0.05574
9:8384365:C:T	50	100	0.87	0.01198
9:8384644:C:A	50	100	0.99	0.01997
9:8384672:G:A	50	100	1	0.06681
9:8384686:C:G	50	100	1	0.03794
9:8384708:T:G	50	100	0.95	0.01816
9:8384806:G:A	50	100	0.98	0.01979
9:8384836:G:T	50	98	1	0.1848
9:8384852:C:T	50	100	1	0.06954
9:8384901:T:G	50	100	1	0.01253
9:8384946:A:T	50	100	0.99	0.451
9:8385186:A:G	50	100	1	0.06935
9:8385232:A:G	50	98	0.86	0.03032
9:8385306:T:C	50	98	0.98	0.4695
9:8385531:C:T	50	100	0.97	0.07988
9:8385674:C:A	50	100	0.99	0.03958
9:8385737:A:G	50	100	1	0.01253
9:8385811:G:A	50	100	1	0.354
9:8385838:T:C	50	100	0.98	0.2302
9:8385908:T:G	50	100	1	0.3618
9:8385913:A:C	50	100	0.98	0.09532
9:8385969:T:C	50	100	1	0.3991
9:8386063:A:G	50	98	0.99	0.4584
9:8386260:C:A	50	100	0.96	0.04829
9:8386418:G:C	50	100	0.99	0.3477
9:8386522:A:C	50	98	0.99	0.1311
9:8386530:T:C	50	98	1	0.4684
9:8386677:G:A	50	100	0.99	0.0394
9:8386850:T:G	50	100	0.97	0.1262
9:8387055:G:C	50	100	0.99	0.3406
9:8387337:G:C	50	100	1	0.03522
9:8387413:G:T	50	100	0.99	0.09132
9:8387513:T:C	50	98	0.99	0.1313
9:8387554:T:C	50	100	1	0.04684
9:8387588:A:G	50	98	0.99	0.1305
9:8387892:C:A	50	98	0.95	0.1354
9:8388220:G:A	50	100	1	0.04666
9:8388227:C:G	50	100	0.98	0.07044
9:8388274:C:G	50	98	0.99	0.126
9:8388391:A:C	50	100	1	0.04702
9:8388417:T:C	50	100	1	0.1
9:8388780:G:T	50	100	0.97	0.02033
9:8388977:T:A	50	100	1	0.03486
9:8389095:T:C	50	100	1	0.03486
9:8389121:T:G	50	100	0.98	0.01943
9:8389343:A:G	50	100	0.94	0.02033
9:8389364:C:G	50	100	0.98	0.4946
9:8389592:A:T	50	100	1	0.0236
9:8389753:C:T	50	100	1	0.02651
9:8389967:T:C	50	98	0.96	0.09368
9:8389981:C:G	50	100	0.97	0.1594
9:8389983:A:T	50	100	0.98	0.4835
9:8390006:C:A	50	100	0.98	0.3782
9:8390129:T:A	50	100	1	0.1523
9:8390139:T:C	50	100	1	0.1529
9:8390332:C:G	50	100	0.99	0.01253
9:8390340:A:T	50	100	0.99	0.07171
9:8390344:G:T	50	98	0.82	0.02397
9:8390467:T:C	50	100	0.99	0.3822
9:8390480:C:A	50	100	1	0.0345
9:8390505:A:G	50	100	0.97	0.2317
9:8390536:C:T	50	100	0.97	0.3099
9:8390541:C:T	50	100	0.97	0.3446
9:8390556:A:T	50	100	0.99	0.2685
9:8390597:C:T	50	100	0.98	0.4648
9:8390602:A:G	50	100	0.98	0.4648
9:8390755:G:T	50	100	1	0.0463
9:8391159:G:T	50	100	0.9	0.04775
9:8391453:A:G	50	98	1	0.1313
9:8391728:T:C	50	100	0.89	0.02015
9:8391778:C:T	50	100	1	0.0345
9:8391941:C:T	50	100	0.99	0.1127
9:8391961:C:A	50	100	1	0.1158
9:8392072:A:G	50	100	0.99	0.08987
9:8392251:A:G	50	100	0.99	0.1245
9:8392275:G:A	50	100	0.99	0.159
9:8392378:T:G	50	100	0.99	0.1253
9:8392434:G:A	50	100	0.99	0.03922
9:8392551:C:T	50	100	1	0.1073
9:8392668:A:G	50	100	0.99	0.1245
9:8392759:G:C	50	98	1	0.122
9:8392889:A:C	50	100	0.99	0.1629
9:8393105:G:C	50	100	0.9	0.0187
9:8393528:A:G	50	98	1	0.1275
9:8393940:T:A	50	98	0.99	0.4699
9:8393943:T:C	50	98	0.99	0.47
9:8393944:G:A	50	98	0.99	0.1797
9:8393996:T:C	50	100	1	0.07026
9:8394425:A:G	50	100	0.95	0.02633
9:8394687:C:A	50	100	0.97	0.3662
9:8394777:C:T	50	100	1	0.07026
9:8394938:C:G	50	100	0.98	0.3715
9:8395079:A:G	50	100	1	0.0345
9:8395367:A:C	50	100	1	0.1917
9:8395415:C:T	50	100	0.99	0.2407
9:8395539:A:C	50	100	0.99	0.07117
9:8395569:T:C	50	100	0.97	0.1583
9:8395618:A:G	50	100	0.99	0.1803
9:8395913:G:A	50	100	0.98	0.3322
9:8396155:A:G	50	100	1	0.07026
9:8396388:A:G	50	100	0.99	0.2638
9:8396417:A:G	50	100	0.98	0.1454
9:8396502:T:A	50	100	0.97	0.1445
9:8396533:C:G	50	100	0.97	0.1447
9:8396543:G:A	50	100	0.99	0.2142
9:8396676:C:T	50	100	0.95	0.01797
9:8396744:C:T	50	100	0.92	0.03776
9:8396874:G:T	50	100	0.92	0.03758
9:8396924:G:A	50	100	0.97	0.1084
9:8396955:C:T	50	100	0.98	0.06972
9:8397100:T:C	50	100	0.9	0.0187
9:8397116:G:T	50	100	0.99	0.3264
9:8397268:G:A	50	100	1	0.1051
9:8397579:C:T	50	100	0.92	0.03794
9:8397775:G:A	50	100	1	0.2551
9:8398021:C:A	50	100	0.97	0.1429
9:8398366:G:A	50	100	1	0.04811
9:8398555:C:T	50	100	0.99	0.3032
9:8399043:T:C	50	100	0.79	0.0394
9:8399268:T:A	50	100	0.99	0.09622
9:8399555:T:A	50	100	0.92	0.03794
9:8399766:C:T	50	98	1	0.3355
9:8399998:T:C	50	100	1	0.1053
9:8400117:G:T	50	100	0.93	0.03813
9:8400144:A:G	50	100	0.98	0.2823
9:8400235:A:G	50	100	0.93	0.03794
9:8400249:G:C	50	100	0.93	0.03794
9:8400409:C:T	50	100	1	0.09804
9:8400610:C:A	50	100	0.99	0.2585
9:8400643:T:G	50	100	0.94	0.01598
9:8400681:G:A	50	100	0.98	0.2823
9:8401031:C:T	50	98	0.99	0.3664
9:8401828:T:C	50	100	0.97	0.03813
9:8402041:T:A	50	100	0.97	0.03794
9:8402162:G:A	50	100	0.99	0.07298
9:8402368:G:T	50	100	0.99	0.07298
9:8402449:G:A	50	98	0.99	0.2827
9:8402501:G:C	50	98	1	0.2623
9:8403205:T:C	50	100	0.97	0.03794
9:8403226:G:A	50	98	0.98	0.05156
9:8403240:C:A	50	100	0.99	0.1111
9:8403381:T:C	50	100	1	0.124
9:8403449:G:C	50	100	1	0.04575
9:8403451:G:C	50	98	0.98	0.05138
9:8403453:C:G	50	100	1	0.2516
9:8403523:T:C	50	100	0.97	0.03794
9:8403640:G:T	50	100	1	0.2487
9:8403700:G:A	50	100	0.97	0.03794
9:8404095:T:C	50	98	0.99	0.3704
9:8404191:C:T	50	100	0.99	0.02614
9:8404192:G:A	50	100	0.85	0.02941
9:8404305:T:A	50	100	0.97	0.03431
9:8404987:C:A	50	98	0.94	0.1961
9:8405139:C:G	50	100	1	0.07371
9:8405242:A:T	50	100	1	0.04593
9:8405543:T:G	50	98	0.96	0.07081
9:8405674:G:T	50	98	0.98	0.1977
9:8405751:T:A	50	100	1	0.1186
9:8406003:C:T	50	100	0.99	0.07317
9:8406074:C:T	50	94	0.99	0.4617
9:8406340:A:G	50	100	1	0.1068
9:8406407:A:G	50	98	1	0.1184
9:8406803:A:G	50	98	1	0.1202
9:8407327:T:C	50	100	0.98	0.2718
9:8408346:T:C	50	100	0.99	0.07553
9:8408453:T:C	50	98	1	0.122
9:8408552:A:C	50	98	0.99	0.3186
9:8408582:G:A	50	98	1	0.1207
9:8408624:G:A	50	100	0.65	0.01906
9:8408692:T:C	50	98	1	0.126
9:8408724:A:G	50	100	0.97	0.07153
9:8408955:T:G	50	100	0.92	0.04103
9:8409329:G:T	50	100	0.99	0.1064
9:8409435:G:A	50	100	0.92	0.04103
9:8409469:C:A	50	100	0.95	0.01797
9:8409526:T:A	50	100	0.92	0.04103
9:8409633:T:C	50	100	0.92	0.04103
9:8409791:T:C	50	100	0.92	0.04121
9:8410153:C:T	50	100	0.94	0.01452
9:8410154:G:T	50	100	0.99	0.1084
9:8410173:G:T	50	100	0.98	0.02269
9:8410562:G:T	50	98	0.92	0.01198
9:8410686:A:C	50	100	0.99	0.3791
9:8410813:T:C	50	100	0.99	0.2983
9:8410859:C:T	50	98	0.97	0.2208
9:8411328:G:A	50	100	0.98	0.2923
9:8411848:T:C	50	98	0.99	0.2328
9:8411990:G:T	50	98	0.98	0.179
9:8413514:C:G	50	100	0.99	0.1195
9:8413596:C:T	50	98	0.92	0.02033
9:8414550:G:A	50	98	0.96	0.03322
9:8414599:C:T	50	100	0.99	0.1151
9:8414614:C:A	50	96	0.97	0.4893
9:8414960:A:G	46	97.8	0.98	0.3117
9:8415071:G:A	50	100	0.99	0.3001
9:8415317:T:C	50	96	0.96	0.065
9:8415606:C:T	50	100	0.98	0.06863
9:8415607:G:A	50	100	0.99	0.07081
9:8415654:T:C	50	100	0.98	0.1307
9:8415724:C:G	50	98	0.98	0.2542
9:8415762:T:C	50	98	0.99	0.2623
9:8416068:A:G	50	100	0.99	0.4446
9:8416157:T:C	50	98	0.98	0.2959
9:8416196:T:C	50	98	1	0.12
9:8416593:T:C	50	100	0.97	0.1307
9:8416763:C:T	50	100	1	0.03558
9:8417052:G:T	50	100	0.91	0.05102
9:8417182:C:T	50	100	1	0.2992
9:8417343:G:A	50	98	0.99	0.4488
9:8417477:C:T	50	100	0.94	0.0207
9:8417501:A:C	50	98	1	0.1178
9:8417511:G:T	50	100	0.96	0.03994
9:8417661:C:T	50	100	0.99	0.13
9:8417956:T:C	50	100	0.99	0.1304
9:8417963:T:C	50	100	0.99	0.1304
9:8418202:G:C	50	100	0.97	0.03976
9:8418224:C:T	50	98	0.99	0.1338
9:8418359:G:A	50	100	0.99	0.07044
9:8418366:T:C	50	100	0.99	0.1316
9:8418413:T:C	50	98	0.88	0.03794
9:8418429:C:T	50	100	1	0.02288
9:8418601:G:A	50	100	0.65	0.04557
9:8418657:C:T	49	98	1	0.1178
9:8418715:T:C	50	100	0.96	0.07752
9:8418837:T:C	50	100	1	0.2534
9:8418856:T:C	50	100	1	0.1191
9:8418859:T:C	50	100	1	0.06881
9:8418947:G:C	50	100	0.98	0.3277
9:8419095:C:T	50	100	0.99	0.3426
9:8419132:A:G	50	100	1	0.2534
9:8419181:A:C	50	100	0.96	0.06754
9:8419299:G:T	50	100	0.96	0.06736
9:8419452:C:G	50	100	0.97	0.07244
9:8419523:C:T	50	98	1	0.1175
9:8419524:G:A	50	100	0.94	0.1278
9:8419936:A:C	50	100	0.89	0.02397
9:8419957:A:G	50	100	1	0.03704
9:8420028:C:T	50	100	1	0.01943
9:8420168:C:A	50	100	0.99	0.35
9:8420576:C:A	50	98	0.99	0.4557
9:8420673:A:G	50	100	0.99	0.1057
9:8420817:T:A	50	92	0.95	0.3103
9:8420818:T:A	50	90	0.96	0.3747
9:8420902:G:A	50	100	0.99	0.106
9:8421207:A:G	50	100	1	0.02397
9:8421542:G:A	50	100	0.99	0.1044
9:8421543:C:A	50	100	0.99	0.1044
9:8421709:T:G	50	100	0.97	0.04085
9:8421852:T:A	50	100	0.94	0.04158
9:8421870:G:A	50	98	0.98	0.4381
9:8421873:C:T	50	100	0.6	0.01071
9:8422302:T:C	50	100	0.97	0.3753
9:8422386:G:A	50	100	0.97	0.4348
9:8423003:G:A	50	100	0.99	0.146
9:8423290:G:C	50	98	1	0.1169
9:8423755:T:C	50	100	0.99	0.08206
9:8423833:T:A	50	98	0.91	0.01235
9:8423958:C:G	50	100	0.98	0.4352
9:8424260:T:C	50	100	0.98	0.1541
9:8424378:G:T	50	100	0.99	0.04031
9:8424510:G:A	50	98	0.99	0.4946
9:8424518:G:T	50	100	0.98	0.07062
9:8424675:A:G	50	98	0.98	0.4967
9:8424693:G:A	50	98	0.98	0.415
9:8424979:T:G	50	100	0.98	0.08787
9:8424985:C:G	50	100	0.98	0.415
9:8425017:C:T	50	100	0.98	0.4163
9:8425122:T:C	50	100	0.99	0.3161
9:8425168:A:G	50	100	0.98	0.03976
9:8425265:T:C	50	98	0.91	0.01216
9:8425271:T:C	50	100	1	0.1883
9:8425422:A:G	50	100	0.98	0.4103
9:8425628:C:T	50	100	0.98	0.4967
9:8425647:T:C	50	100	1	0.1886
9:8425726:G:C	50	100	0.98	0.06627
9:8425998:C:G	50	100	0.98	0.3083
9:8426294:C:T	50	100	1	0.0915
9:8426401:G:A	50	98	0.94	0.04176
9:8426801:T:G	50	92	0.99	0.1834
9:8427059:C:T	50	98	1	0.04702
9:8427156:C:T	50	100	0.87	0.02342
9:8427170:T:C	50	100	1	0.1888
9:8427302:G:T	50	100	1	0.03867
9:8427349:C:T	50	100	1	0.09168
9:8427368:T:C	50	100	1	0.0915
9:8427516:C:G	50	100	0.98	0.06772
9:8427608:A:C	50	100	1	0.0915
9:8427666:C:A	50	100	0.99	0.3945
9:8427669:C:A	50	98	0.99	0.423
9:8427693:A:T	50	100	0.95	0.09277
9:8427837:G:T	50	100	0.99	0.4933
9:8427842:G:A	50	100	0.99	0.4955
9:8427890:A:G	50	100	0.99	0.4955
9:8428042:G:C	50	100	1	0.0541
9:8428052:C:T	50	100	0.99	0.4127
9:8428198:G:T	50	100	0.99	0.4158
9:8428249:C:T	50	100	0.99	0.4239
9:8428302:T:C	50	100	0.99	0.4105
9:8428320:T:A	50	98	0.99	0.03958
9:8428332:A:C	50	100	1	0.0915
9:8428346:T:C	50	100	0.99	0.09168
9:8428381:G:A	50	100	0.99	0.09132
9:8428492:A:G	50	98	0.98	0.4944
9:8428569:A:T	50	100	0.99	0.08297
9:8428617:G:A	50	100	0.98	0.4946
9:8428638:A:T	50	98	0.98	0.06536
9:8428856:A:G	50	98	0.99	0.4118
9:8428988:C:T	50	98	0.98	0.09023
9:8429048:G:A	50	98	0.98	0.1385
9:8429119:A:G	50	100	0.99	0.03922
9:8429625:G:T	50	100	0.96	0.02578
9:8429627:G:C	50	96	0.98	0.3282
9:8429630:A:G	50	96	0.98	0.3974
9:8429711:T:C	50	94	1	0.3907
9:8430033:C:T	49	95.9	0.99	0.3526
9:8430112:C:A	50	100	0.99	0.415
9:8430351:A:C	50	98	0.98	0.4967
9:8430386:T:C	50	96	0.92	0.08152
9:8430418:A:C	50	98	0.99	0.4818
9:8430427:C:T	50	100	0.99	0.02269
9:8430654:T:C	50	98	0.98	0.4808
9:8430660:T:A	50	98	0.98	0.4808
9:8430742:G:A	50	100	0.98	0.4882
9:8430892:A:T	50	98	0.97	0.11
9:8430898:T:A	50	98	0.98	0.4884
9:8431163:G:A	50	100	0.95	0.4984
9:8431240:C:T	50	100	0.89	0.06064
9:8431300:C:T	50	100	0.89	0.03958
9:8432073:A:G	50	98	0.95	0.1115
9:8432349:C:T	50	100	0.91	0.04503
9:8432417:C:G	50	96	0.94	0.1227
9:8432445:T:G	50	100	0.96	0.2119
9:8432589:G:A	50	100	0.98	0.03885
9:8432653:A:C	50	96	0.9	0.2671
9:8432782:C:T	50	98	0.94	0.1854
9:8433022:C:T	50	100	0.91	0.08696
9:8433045:C:T	50	100	0.93	0.08896
9:8433160:C:T	50	98	0.97	0.2683
9:8433698:T:C	50	98	0.97	0.2487
9:8433926:A:G	50	98	0.94	0.0886
9:8433988:C:T	50	98	0.95	0.2988
9:8434041:G:C	50	98	0.89	0.01216
9:8434102:C:A	50	98	0.94	0.0866
9:8434360:G:T	50	100	0.92	0.02669
9:8434578:C:T	50	96	0.97	0.2867
9:8434675:C:T	49	98	0.91	0.08279
9:8434749:T:C	50	100	0.96	0.3036
9:8434779:C:T	50	98	0.92	0.07426
9:8435026:G:A	50	92	0.91	0.4573
9:8435110:C:T	50	88	0.9	0.4412
9:8435213:T:C	50	100	0.94	0.01961
9:8435297:C:G	50	94	0.85	0.3036
9:8435429:T:C	50	94	0.87	0.3967
9:8435525:T:G	50	92	0.84	0.2471
9:8435887:T:C	50	100	0.9	0.03903
9:8435925:A:G	50	100	0.91	0.4704
9:8435986:A:C	50	100	0.97	0.02324
9:8436194:G:T	50	98	0.92	0.4664
9:8436261:T:A	50	98	0.97	0.1117
9:8436263:C:T	50	100	0.77	0.01452
9:8436361:A:G	50	100	0.93	0.4475
9:8436406:C:A	50	98	0.94	0.3177
9:8436476:T:C	49	98	0.98	0.1122
9:8436560:A:T	50	98	0.94	0.1946
9:8436703:C:G	50	98	0.95	0.4691
9:8436954:T:C	50	98	0.92	0.09405
9:8436963:A:G	50	98	0.98	0.1213
9:8437141:G:C	50	100	0.98	0.1204
9:8437488:C:T	50	96	0.98	0.1227
9:8437888:A:G	50	98	0.98	0.1275
9:8437902:T:G	50	98	0.98	0.1275
9:8438004:C:G	50	100	0.96	0.3569
9:8438475:T:C	50	98	0.98	0.14
9:8438962:T:C	50	98	0.97	0.159
9:8438993:T:C	50	100	0.91	0.01561
9:8439208:T:C	50	96	0.97	0.05537
9:8439249:T:C	50	98	0.98	0.1354
9:8439574:T:C	50	100	0.79	0.01253
9:8439754:T:C	50	100	0.91	0.0935
9:8440001:G:C	48	100	0.93	0.3266
9:8440038:C:T	50	100	0.9	0.05574
9:8440344:C:T	50	100	0.89	0.02723
9:8440463:C:T	50	100	0.97	0.01216
9:8440476:G:A	50	98	0.61	0.01126
9:8440801:C:T	50	100	0.99	0.1169
9:8440806:T:A	50	100	0.89	0.02869
9:8441023:A:G	50	100	0.95	0.2952
9:8441055:A:G	50	98	0.97	0.3332
9:8441203:T:G	50	100	0.98	0.1244
9:8441295:T:G	50	98	0.96	0.3302
9:8441646:A:G	50	98	0.98	0.1594
9:8441729:C:G	50	98	0.98	0.1592
9:8441863:A:C	50	96	0.98	0.1654
9:8441993:G:C	50	100	0.9	0.03976
9:8442098:G:T	50	98	0.97	0.1585
9:8442164:A:G	49	98	0.98	0.1592
9:8442594:C:T	50	98	0.96	0.03885
9:8442986:T:A	50	98	0.94	0.01017
9:8443892:A:G	50	96	0.95	0.1703
9:8444642:C:G	50	100	0.85	0.01307
9:8444780:C:G	50	100	0.92	0.06427
9:8445066:G:A	50	100	0.93	0.4493
9:8445288:T:C	50	100	0.93	0.4363
9:8445307:T:A	50	100	0.87	0.05991
9:8445651:G:C	50	100	0.94	0.06718
9:8445690:G:C	50	98	0.94	0.01489
9:8445767:A:G	50	98	0.95	0.3918
9:8446518:G:T	50	100	0.9	0.05901
9:8446699:T:G	50	100	0.96	0.02796
9:8447223:A:G	50	96	0.86	0.09586
9:8447490:G:A	50	100	0.91	0.01344
9:8447655:C:A	50	100	0.95	0.02651
9:8448099:T:G	50	98	0.94	0.063
9:8448192:G:A	50	100	0.79	0.0276
9:8448221:G:C	50	98	0.92	0.07589
9:8448338:T:C	50	96	0.9	0.1536
9:8448416:G:A	50	98	0.96	0.03704
9:8448426:T:C	50	100	0.96	0.02741
9:8448627:A:T	50	98	0.9	0.06736
9:8448740:G:A	50	100	0.96	0.05374
9:8448775:A:G	50	100	0.91	0.06935
9:8449502:G:C	50	100	0.91	0.07117
9:8449563:C:T	50	100	0.94	0.04503
9:8450441:A:G	50	96	0.96	0.327
9:8450638:C:T	50	98	0.95	0.2669
9:8450882:A:G	50	94	0.96	0.3195
9:8450883:C:G	50	94	0.96	0.3195
9:8451191:G:A	50	96	0.96	0.4254
9:8451445:A:G	50	94	0.96	0.3208
9:8451608:A:T	50	100	0.9	0.03322
9:8451755:T:C	50	98	0.94	0.3802
9:8451816:T:A	49	95.9	0.94	0.2549
9:8451817:T:C	49	95.9	0.94	0.2549
9:8452332:G:A	50	100	0.93	0.07044
9:8452454:T:C	50	100	0.9	0.06681
9:8452875:C:T	50	98	0.95	0.3206
9:8452899:A:G	50	96	0.93	0.1788
9:8452953:C:T	50	98	0.94	0.335
9:8453308:C:T	50	100	0.91	0.4686
9:8453315:C:T	50	100	0.92	0.07752
9:8453356:T:G	50	100	0.92	0.299
9:8453407:A:G	50	98	0.93	0.2446
9:8453770:T:G	50	100	0.87	0.01489
9:8453781:C:T	50	98	0.95	0.4472
9:8453934:G:A	50	96	0.94	0.4252
9:8454046:T:C	50	98	0.93	0.3168
9:8454073:C:A	50	98	0.94	0.4265
9:8454265:G:T	50	98	0.94	0.4481
9:8454413:A:G	50	100	0.94	0.472
9:8454495:G:A	50	100	0.96	0.04375
9:8454566:T:C	50	100	0.96	0.4987
9:8454921:C:T	50	100	0.94	0.3902
9:8455012:G:A	50	100	0.95	0.4446
9:8455031:C:A	50	98	0.95	0.4477
9:8455208:C:T	50	100	0.8	0.01325
9:8455307:G:A	50	100	0.89	0.03341
9:8455736:G:C	50	100	0.73	0.01452
9:8455855:A:T	50	100	0.91	0.08769
9:8455942:G:A	50	98	0.93	0.3469
9:8455964:T:C	50	100	0.94	0.09913
9:8456020:T:C	50	100	0.92	0.1609
9:8456037:C:G	50	100	0.9	0.01761
9:8456135:T:C	50	94	0.85	0.1135
9:8456219:G:C	50	96	0.86	0.06699
9:8456247:C:T	50	100	0.87	0.1452
9:8456597:A:T	50	98	0.8	0.02614
9:8456661:A:T	50	98	0.86	0.02814
9:8456713:C:T	50	98	0.83	0.03395
9:8457047:A:T	50	98	0.85	0.04793
9:8457691:T:C	50	100	0.95	0.2952
9:8457759:G:T	50	100	0.97	0.303
9:8457888:T:C	50	100	0.97	0.3023
9:8458159:A:G	50	98	0.78	0.02651
9:8458271:G:A	50	96	0.95	0.3566
9:8458279:T:C	50	100	0.99	0.01107
9:8458309:A:G	50	100	0.99	0.04503
9:8458618:C:T	50	100	0.99	0.04121
9:8458811:A:G	50	100	0.97	0.3017
9:8458981:T:G	50	100	0.99	0.04557
9:8459823:G:A	50	100	0.99	0.04121
9:8460149:G:A	50	98	0.96	0.07534
9:8460178:A:G	50	98	0.96	0.3292
9:8460277:T:C	50	100	0.87	0.03704
9:8460591:A:G	50	100	0.91	0.04611
9:8460860:A:C	50	96	0.82	0.02306
9:8460915:T:C	50	100	0.95	0.0138
9:8461268:A:G	50	100	0.77	0.01924
9:8461508:C:T	50	100	1	0.01598
9:8461714:C:T	50	98	0.97	0.3214
9:8462175:A:T	50	100	0.99	0.04357
9:8462240:T:C	50	100	0.92	0.04049
9:8462315:G:A	50	100	1	0.01053
9:8463245:T:C	50	100	0.99	0.0443
9:8463335:G:C	42	97.6	0.92	0.02542
9:8463349:G:A	50	100	1	0.01053
9:8463381:A:G	49	100	0.94	0.1242
9:8463451:G:A	50	100	0.99	0.04394
9:8463681:G:A	50	100	0.78	0.01634
9:8463745:C:G	50	100	0.99	0.238
9:8463921:C:A	50	98	0.99	0.2932
9:8463958:G:T	50	100	0.96	0.1389
9:8465223:C:A	50	100	0.99	0.01071
9:8465598:A:G	50	100	0.98	0.1754
9:8466028:C:T	50	100	0.97	0.3157
9:8466059:C:T	50	100	1	0.01053
9:8466133:G:T	50	98	0.97	0.2226
9:8466393:T:G	50	100	0.98	0.2427
9:8466469:G:A	50	100	0.98	0.2351
9:8467002:C:T	50	100	0.98	0.05773
9:8467385:A:T	50	100	1	0.0138
9:8467855:A:G	50	100	0.98	0.05283
9:8468181:A:G	50	100	0.87	0.01071
9:8468567:G:A	50	100	0.99	0.2282
9:8468593:C:T	50	100	0.99	0.228
9:8468633:T:C	50	100	1	0.03867
9:8468780:C:T	50	100	0.99	0.03486
9:8469092:G:T	50	100	0.98	0.06009
9:8469123:C:T	50	100	0.99	0.04103
9:8469173:G:A	50	100	0.97	0.1748
9:8469337:G:T	50	100	0.98	0.1064
9:8469495:C:A	50	100	1	0.01452
9:8469729:C:T	50	100	0.99	0.0325
9:8469809:G:A	50	100	0.99	0.1748
9:8469879:G:A	50	100	1	0.03268
9:8469930:T:G	50	100	0.99	0.2446
9:8470114:G:C	50	100	0.99	0.04412
9:8470192:A:C	50	100	0.99	0.02015
9:8470268:G:A	50	98	0.96	0.1167
9:8470269:C:T	50	100	1	0.03976
9:8470572:G:A	50	100	0.99	0.1645
9:8470610:G:A	50	100	1	0.01017
9:8470675:T:C	50	100	1	0.01035
9:8470680:T:C	50	100	0.94	0.01344
9:8470749:G:A	50	100	0.99	0.2184
9:8470974:G:A	50	100	0.98	0.0541
9:8471288:G:A	50	100	1	0.01543
9:8471390:G:A	50	100	0.99	0.04375
9:8471481:A:G	50	96	0.84	0.1033
9:8471484:G:T	50	100	0.97	0.1004
9:8471501:T:C	50	100	0.99	0.2291
9:8471526:G:A	50	100	0.99	0.218
9:8471712:C:T	50	100	0.98	0.1393
9:8471762:C:T	50	100	0.97	0.04902
9:8471813:T:A	50	100	0.95	0.01325
9:8471952:T:A	50	100	0.97	0.1525
9:8472038:C:T	50	100	0.96	0.05737
9:8472063:T:C	50	100	0.98	0.04375
9:8472092:A:C	50	98	0.85	0.05901
9:8472309:A:G	50	100	0.94	0.07662
9:8472580:G:A	50	100	0.96	0.07226
9:8473046:G:A	50	100	0.96	0.02469
9:8473048:C:T	50	98	0.98	0.2515
9:8473169:C:T	50	100	0.98	0.2642
9:8473230:C:T	50	100	0.94	0.05047
9:8473310:C:T	50	100	0.97	0.08351
9:8473337:G:T	50	100	0.97	0.09913
9:8473568:C:T	50	100	0.98	0.175
9:8474131:T:C	50	100	0.93	0.05065
9:8474186:T:C	50	100	0.97	0.1291
9:8474192:T:A	50	100	0.88	0.01089
9:8474233:C:T	50	100	0.97	0.1846
9:8474235:T:A	50	100	0.95	0.02306
9:8474238:T:A	50	100	0.95	0.02306
9:8474321:T:G	50	100	0.98	0.09205
9:8474483:T:C	50	100	0.94	0.05084
9:8474823:C:T	50	100	0.99	0.09713
9:8474829:C:G	50	98	0.71	0.01071
9:8475289:T:C	50	100	0.98	0.02324
9:8475371:C:G	50	100	0.99	0.1924
9:8475512:T:C	50	100	0.99	0.1765
9:8475677:T:C	50	98	0.98	0.1928
9:8475698:C:G	50	100	0.98	0.02179
9:8475969:A:G	50	100	0.99	0.02324
9:8476202:G:T	50	100	0.67	0.01525
9:8476203:A:G	50	100	0.99	0.02324
9:8476251:G:C	50	100	0.99	0.05138
9:8476459:T:C	49	100	0.97	0.1282
9:8476507:C:G	50	100	0.97	0.01362
9:8476561:T:C	50	100	1	0.01906
9:8476931:T:C	50	100	0.99	0.1776
9:8476994:T:C	50	100	0.98	0.06028
9:8477093:A:C	50	100	0.73	0.04176
9:8477530:G:A	50	100	0.84	0.02288
9:8477926:G:C	50	100	0.99	0.0532
9:8477980:A:G	50	96	0.98	0.4
9:8478068:C:T	50	94	0.98	0.3994
9:8478115:T:C	50	96	0.97	0.4397
9:8478162:T:A	50	100	0.99	0.05537
9:8478511:C:T	50	96	0.98	0.3281
9:8478578:A:G	50	96	0.98	0.3762
9:8478667:T:A	50	100	0.98	0.01471
9:8478767:T:C	50	98	0.75	0.01089
9:8478935:T:C	50	100	0.99	0.06028
9:8478991:T:C	50	100	0.99	0.05501
9:8479140:A:G	50	94	0.98	0.3744
9:8479185:G:A	50	98	0.98	0.3638
9:8479989:A:G	50	100	0.99	0.1683
9:8480144:T:C	50	100	0.83	0.1614
9:8480428:C:T	50	98	0.99	0.3264
9:8480519:C:A	50	98	1	0.104
9:8480712:C:G	50	96	1	0.1556
9:8481028:C:T	50	96	1	0.3796
9:8481029:G:A	50	96	1	0.3787
9:8481203:G:T	50	94	0.99	0.3121
9:8481368:G:T	50	96	0.99	0.3146
9:8481602:G:C	50	98	1	0.3745
9:8481689:C:A	50	100	1	0.04775
9:8481832:A:C	50	98	1	0.09913
9:8481877:G:C	50	98	0.99	0.09731
9:8481894:C:A	50	98	1	0.3638
9:8481975:G:A	50	98	1	0.09749
9:8482080:C:G	50	98	1	0.323
9:8482205:C:G	50	98	1	0.3658
9:8482215:T:C	50	100	0.99	0.05628
9:8482392:T:C	50	100	0.99	0.05646
9:8482408:T:C	50	96	1	0.3655
9:8482439:C:G	50	100	0.98	0.04539
9:8482538:G:T	50	100	0.99	0.05102
9:8482716:T:A	50	98	1	0.04394
9:8482778:C:T	50	100	0.96	0.1287
9:8482836:T:A	50	100	1	0.01434
9:8482843:T:C	50	98	0.79	0.01888
9:8482971:A:G	50	100	1	0.05084
9:8483300:C:G	50	100	0.98	0.0138
9:8483347:C:T	50	98	1	0.1565
9:8483438:T:C	50	100	1	0.0581
9:8483673:T:G	50	96	0.99	0.3673
9:8484039:C:T	50	98	0.99	0.1681
9:8484047:A:G	50	100	1	0.05084
9:8484240:T:G	50	100	1	0.04847
9:8485125:G:A	49	98	1	0.04012
9:8485128:C:A	50	98	1	0.04012
9:8485201:T:C	50	98	1	0.1451
9:8485435:G:C	50	100	0.98	0.1051
9:8485437:G:C	50	98	1	0.04557
9:8485686:T:C	50	98	1	0.1389
9:8485787:C:G	50	100	0.84	0.03268
9:8485834:G:A	50	98	0.98	0.1147
9:8485928:G:A	50	98	0.98	0.04394
9:8486482:T:C	50	98	1	0.1175
9:8486547:A:G	50	98	0.98	0.05646
9:8486995:A:T	50	96	0.97	0.1207
9:8487211:A:G	50	100	0.97	0.1035
9:8488087:G:A	50	100	1	0.03268
9:8488526:A:C	50	100	0.99	0.08351
9:8488536:C:A	50	98	0.72	0.01979
9:8488864:T:C	50	100	0.99	0.07607
9:8489006:G:A	50	98	0.99	0.372
9:8489105:G:T	50	100	0.98	0.1788
9:8489127:A:G	50	100	0.99	0.07607
9:8490485:T:C	50	98	0.92	0.1026
9:8490822:A:G	50	98	0.97	0.1104
9:8490886:T:G	50	100	0.99	0.05301
9:8491192:T:C	50	100	1	0.01271
9:8491878:A:T	50	100	0.97	0.4188
9:8492369:G:A	50	100	0.91	0.01307
9:8492521:G:A	50	100	0.96	0.1055
9:8492902:A:T	50	100	0.98	0.06082
9:8493161:G:C	50	100	0.97	0.1104
9:8493394:T:C	50	100	0.99	0.05428
9:8494007:G:C	49	98	0.91	0.07426
9:8494039:C:G	50	92	0.85	0.1327
9:8494112:A:T	50	100	1	0.01325
9:8494221:G:A	50	98	0.98	0.1875
9:8494280:C:A	50	98	0.98	0.1636
9:8494432:G:A	50	98	0.92	0.02596
9:8494549:C:A	50	100	0.98	0.1002
9:8495044:G:A	50	100	0.96	0.358
9:8495117:C:T	50	100	0.97	0.01107
9:8495756:T:C	50	96	0.95	0.2013
9:8496207:C:A	50	98	0.92	0.01162
9:8496211:A:C	47	97.9	0.96	0.06445
9:8496327:C:G	50	100	1	0.01289
9:8496563:C:T	50	100	0.99	0.01126
9:8496566:C:G	50	98	0.99	0.06137
9:8496865:G:A	50	98	0.98	0.1741
9:8497738:A:G	50	96	0.96	0.1921
9:8498248:G:A	50	98	0.98	0.301
9:8498303:A:G	50	98	0.97	0.386
9:8498918:G:T	50	100	0.68	0.01017
9:8499011:C:T	50	100	1	0.1115
9:8499029:T:G	49	100	1	0.03232
9:8499081:T:G	50	100	0.98	0.06463
9:8499109:C:T	50	98	0.97	0.04684
9:8499216:A:G	50	100	0.99	0.1783
9:8499265:G:C	49	100	0.98	0.06391
9:8499295:C:T	49	100	0.99	0.1756
9:8499309:T:C	50	98	0.81	0.01434
9:8499960:T:C	50	100	0.98	0.1944
9:8500343:A:G	50	98	0.97	0.03704
9:8500472:C:T	49	93.9	0.98	0.3798
9:8500690:T:A	49	100	0.98	0.1481
9:8501537:T:A	50	100	0.89	0.01307
9:8501676:A:G	50	98	0.89	0.0158
9:8501698:A:G	50	96	0.97	0.3989
9:8501982:T:C	50	100	0.98	0.1285
9:8502071:G:A	50	100	0.99	0.1318
9:8502387:C:T	50	100	0.99	0.1189
9:8502403:G:C	50	100	0.93	0.03885
9:8502493:T:C	50	100	0.98	0.1189
9:8502495:C:T	50	100	0.98	0.1189
9:8502588:G:A	50	94	0.98	0.1861
9:8502596:A:G	50	98	0.85	0.1665
9:8502734:C:T	50	100	0.98	0.1189
9:8502850:A:G	50	94	0.64	0.01198
9:8502865:C:T	49	98	0.84	0.02505
9:8503123:G:T	50	100	0.98	0.1164
9:8503260:C:T	50	100	0.98	0.124
9:8503387:T:C	50	98	0.94	0.04684
9:8503938:T:C	50	100	0.98	0.2055
9:8503996:A:C	50	100	0.98	0.2059
9:8504101:G:T	50	98	0.99	0.3862
9:8504866:G:T	50	100	0.97	0.1066
9:8504968:G:A	50	98	0.98	0.06336
9:8504972:G:C	50	98	0.98	0.06318
9:8505087:A:G	50	100	0.97	0.1649
9:8505646:G:A	48	95.8	0.94	0.07752
9:8505724:G:A	50	100	0.91	0.01434
9:8505945:A:G	50	98	0.99	0.05556
9:8506677:T:A	49	100	0.98	0.2208
9:8507912:A:G	50	100	0.98	0.1325
9:8508015:T:G	50	98	0.99	0.2006
9:8508073:C:A	50	98	0.99	0.1988
9:8508148:G:A	50	100	0.98	0.3589
9:8508315:G:C	50	98	0.98	0.2026
9:8508613:G:A	50	100	0.97	0.1149
9:8508875:A:G	50	94	0.96	0.2215
9:8508897:G:C	50	100	0.97	0.1808
9:8508899:G:C	49	100	0.98	0.01761
9:8508917:G:C	50	98	0.99	0.0512
9:8509085:G:C	50	98	1	0.063
9:8509378:A:C	50	98	0.97	0.158
9:8509487:T:C	50	100	0.99	0.04503
9:8509506:C:G	50	100	0.98	0.1443
9:8509880:C:T	50	100	0.98	0.1556
9:8509939:A:G	50	100	1	0.05356
9:8510081:C:T	50	98	0.98	0.1418
9:8510505:C:T	50	100	1	0.05356
9:8510568:A:G	50	100	0.98	0.1948
9:8510758:G:A	50	100	0.95	0.07026
9:8510792:C:T	50	100	0.98	0.1924
9:8510907:C:T	50	100	0.98	0.1391
9:8511000:T:C	50	98	0.98	0.02106
9:8511138:G:A	50	100	1	0.05356
9:8511206:G:C	50	100	0.97	0.2117
9:8512133:T:C	50	100	0.96	0.3778
9:8512200:A:G	50	100	0.96	0.04031
9:8512917:T:C	50	98	0.99	0.02996
9:8513123:G:T	50	100	0.96	0.1371
9:8513242:G:A	50	100	0.97	0.02215
9:8513275:A:G	50	100	0.91	0.05792
9:8513722:T:C	50	100	0.95	0.1405
9:8514164:C:A	50	100	0.99	0.2035
9:8514338:C:T	50	96	0.97	0.1776
9:8514456:G:A	50	96	0.97	0.3847
9:8514782:G:A	50	100	0.99	0.1979
9:8514860:G:C	50	100	0.99	0.1981
9:8514898:G:C	50	98	0.97	0.1981
9:8515685:T:C	50	98	0.96	0.205
9:8515924:C:A	50	100	0.98	0.1984
9:8515987:C:A	50	100	0.97	0.3624
9:8516003:T:C	50	100	0.97	0.1992
9:8516194:G:A	50	96	0.96	0.386
9:8516551:G:C	50	100	0.96	0.1937
9:8517204:A:G	50	100	0.96	0.163
9:8517383:C:T	50	98	0.96	0.3555
9:8517422:T:G	50	100	0.93	0.0207
9:8517545:G:A	50	100	0.98	0.1645
9:8517705:A:G	50	98	0.98	0.116
9:8518052:G:C	50	94	0.8	0.03322
9:8518143:T:C	50	92	0.9	0.2714
9:8518395:G:A	50	98	0.92	0.1402
9:8518470:C:G	50	100	0.96	0.12
9:8518784:G:A	50	100	0.96	0.1187
9:8518822:G:C	50	100	0.93	0.0659
9:8518868:A:T	50	100	0.97	0.1189
9:8519076:G:A	50	98	0.96	0.281
9:8519510:T:C	50	96	0.79	0.06536
9:8519572:T:A	50	98	0.94	0.07643
9:8520287:A:G	50	98	0.97	0.254
9:8520366:G:A	50	96	0.97	0.2458
9:8520505:T:C	50	100	0.97	0.04684
9:8520831:C:T	50	98	0.97	0.2489
9:8520995:G:C	50	96	0.82	0.1229
9:8521121:C:A	50	100	0.95	0.1093
9:8521244:C:T	50	98	0.97	0.2416
9:8522326:G:A	50	98	0.97	0.2122
9:8522353:T:C	50	98	0.88	0.03341
9:8522483:T:C	50	100	0.91	0.1383
9:8522617:A:G	50	100	0.95	0.08787
9:8524448:T:C	50	100	0.84	0.2645
9:8524854:C:T	50	100	0.99	0.1015
9:8525684:G:T	50	100	0.98	0.1538
9:8526462:G:T	50	100	0.97	0.01235
9:8526493:A:G	50	100	0.99	0.1019
9:8527068:A:G	50	98	0.96	0.3166
9:8528089:G:A	50	98	0.87	0.02306
9:8528506:A:G	50	100	0.99	0.1011
9:8529801:G:T	50	98	0.98	0.07298
9:8529877:A:G	50	98	0.95	0.2092
9:8530905:A:G	50	100	0.73	0.01979
9:8531036:C:G	50	100	0.98	0.1607
9:8531119:A:T	50	100	0.99	0.1594
9:8531387:G:A	50	100	1	0.1612
9:8531427:G:A	50	100	1	0.1612
9:8531858:T:C	50	100	1	0.07825
9:8531859:A:G	50	100	1	0.07825
9:8531899:T:C	50	100	1	0.07825
9:8531950:C:T	50	100	1	0.1614
9:8532115:G:C	50	98	0.98	0.1462
9:8532140:G:A	50	98	0.98	0.1462
9:8532362:C:T	50	100	0.99	0.1618
9:8532582:T:G	50	100	0.98	0.06627
9:8532620:G:A	50	100	1	0.02124
9:8533094:C:G	50	100	0.99	0.1614
9:8533109:C:T	50	100	0.97	0.2647
9:8533412:A:G	50	98	0.97	0.2997
9:8533450:C:T	50	100	0.95	0.0915
9:8533697:A:G	50	100	0.96	0.1618
9:8534137:G:A	50	100	0.96	0.1603
9:8534328:T:C	50	100	0.94	0.05556
9:8534385:A:G	50	100	0.96	0.1627
9:8534452:T:G	50	100	0.95	0.01144
9:8535385:C:T	50	100	0.68	0.01362
9:8536034:G:C	50	98	0.96	0.1351
9:8536300:T:C	50	98	0.89	0.05465
9:8536421:A:T	50	100	0.94	0.04448
9:8536639:T:G	50	100	0.94	0.0374
9:8537173:C:G	50	100	1	0.05192
9:8537763:G:T	50	100	0.98	0.1643
9:8537929:T:C	50	100	0.91	0.03341
9:8537985:G:T	50	100	0.98	0.2502
9:8538612:T:C	50	100	0.98	0.1636
9:8538617:G:A	50	98	0.98	0.2703
9:8538919:A:G	50	98	0.98	0.2551
9:8539431:C:T	50	98	0.98	0.1042
9:8539678:C:T	50	100	0.99	0.1603
9:8539749:G:A	50	100	0.76	0.01997
9:8539779:G:T	50	100	0.99	0.03849
9:8539876:T:A	50	100	1	0.02705
9:8540483:A:G	50	100	0.89	0.01325
9:8541665:C:A	50	100	0.99	0.02397
9:8541698:G:A	50	100	0.98	0.169
9:8542007:T:C	50	100	0.92	0.0187
9:8542019:G:A	50	98	0.98	0.3517
9:8542219:G:A	50	100	1	0.02378
9:8542391:T:C	50	96	0.97	0.3713
9:8542463:G:A	50	100	0.98	0.05392
9:8542569:A:T	50	100	0.98	0.1703
9:8543190:T:C	50	100	1	0.02687
9:8544529:A:G	50	98	0.95	0.08878
9:8545129:T:G	50	100	0.99	0.05537
9:8545843:G:T	50	98	0.98	0.01216
9:8546095:C:A	50	98	0.97	0.3199
9:8546410:T:G	50	98	0.96	0.03195
9:8546423:C:T	50	100	0.96	0.05156
9:8546660:C:G	50	100	0.96	0.1073
9:8547370:C:T	50	100	0.98	0.09223
9:8547867:T:A	50	100	0.97	0.04067
9:8548306:C:A	50	100	0.93	0.1064
9:8548521:C:T	50	100	0.94	0.05156
9:8549070:G:C	50	100	0.94	0.1
9:8549818:T:C	50	98	0.94	0.1169
9:8549939:C:A	50	100	0.99	0.03341
9:8550084:G:A	50	100	0.97	0.0541
9:8550127:T:C	50	96	0.94	0.08025
9:8550219:T:C	50	100	0.95	0.1044
9:8550388:C:T	50	100	0.96	0.1053
9:8550581:A:G	50	100	0.97	0.06736
9:8550669:G:C	50	100	0.95	0.1058
9:8550819:C:T	50	100	0.96	0.1062
9:8551202:C:T	50	100	0.95	0.1351
9:8551378:A:C	50	100	1	0.01634
9:8551381:T:C	50	96	0.91	0.3798
9:8551424:A:G	50	100	0.92	0.2903
9:8551477:C:A	50	100	0.92	0.1367
9:8551554:G:C	50	92	0.64	0.08769
9:8551601:T:C	50	98	0.83	0.05447
9:8551626:T:C	50	98	0.92	0.03068
9:8551721:G:A	50	92	0.84	0.325
9:8551935:G:A	50	90	0.8	0.4766
9:8552000:A:C	50	100	0.87	0.05864
9:8552042:A:G	50	96	0.91	0.01325
9:8552219:T:C	50	100	0.94	0.05102
9:8552359:C:T	50	96	0.96	0.01271
9:8552545:C:T	50	100	0.92	0.04103
9:8552730:C:T	50	100	0.96	0.04993
9:8553005:C:T	50	100	0.92	0.04085
9:8553834:G:A	50	98	0.88	0.04484
9:8553984:C:T	50	100	0.86	0.04394
9:8554026:A:C	50	100	0.9	0.0285
9:8554207:A:C	50	98	0.94	0.09677
9:8554513:A:G	50	100	0.99	0.04993
9:8554679:C:A	50	98	0.96	0.2634
9:8554941:T:C	50	100	0.98	0.1681
9:8555363:C:T	50	100	0.98	0.05338
9:8555710:C:G	50	100	0.98	0.01253
9:8556000:A:T	50	100	0.98	0.0285
9:8556180:T:C	50	100	0.99	0.167
9:8556633:G:A	50	100	1	0.1696
9:8556884:G:C	50	100	0.97	0.06191
9:8557060:A:G	50	100	0.97	0.04666
9:8557204:C:T	50	100	0.99	0.06245
9:8557264:G:A	50	100	0.96	0.2048
9:8557455:T:C	50	92	0.84	0.07534
9:8557464:C:T	50	98	1	0.06391
9:8557501:C:T	50	100	1	0.06391
9:8557560:T:C	50	100	0.98	0.0728
9:8557759:A:C	49	95.9	1	0.1225
9:8557766:A:C	49	83.7	0.97	0.1759
9:8557811:T:C	50	100	0.89	0.01071
9:8558019:C:A	50	100	0.98	0.2157
9:8558448:C:T	50	100	0.99	0.1213
9:8558565:G:A	50	100	0.99	0.1206
9:8558991:C:T	50	100	0.97	0.02142
9:8559267:G:C	50	100	0.96	0.211
9:8559306:C:T	50	100	0.96	0.2395
9:8559333:A:G	50	100	0.97	0.2533
9:8559363:T:C	50	100	0.99	0.06481
9:8559383:A:G	50	100	0.96	0.2249
9:8559555:G:T	50	100	0.96	0.2435
9:8559938:G:A	50	100	0.99	0.02705
9:8559996:C:G	50	100	0.99	0.02705
9:8560047:G:A	50	100	0.99	0.02705
9:8560363:G:A	50	100	0.99	0.06046
9:8560474:T:C	50	94	0.9	0.1086
9:8560476:T:C	50	90	0.96	0.3079
9:8560478:T:C	50	100	0.99	0.06445
9:8560826:T:A	50	100	0.99	0.06481
9:8560985:T:C	50	100	0.99	0.01507
9:8561125:A:G	50	100	0.96	0.2551
9:8561142:A:G	50	98	0.83	0.0256
9:8561351:G:A	50	100	0.98	0.01107
9:8561542:A:G	50	100	0.98	0.4392
9:8561610:G:T	50	96	0.98	0.2042
9:8561811:G:A	50	100	0.96	0.02977
9:8562056:C:T	50	100	0.93	0.02905
9:8562080:T:C	50	100	0.95	0.1289
9:8562334:A:C	50	98	0.98	0.4208
9:8562397:G:A	50	98	0.97	0.1476
9:8562593:C:T	50	100	0.94	0.01888
9:8563294:T:C	50	100	0.98	0.061
9:8563300:T:C	50	100	0.97	0.2004
9:8563354:T:C	50	96	0.97	0.2019
9:8563498:C:T	50	100	0.98	0.0659
9:8564081:T:C	50	100	0.93	0.02923
9:8564395:T:C	50	98	0.97	0.09949
9:8564458:A:G	50	98	0.98	0.4953
9:8564491:T:C	50	98	0.98	0.09604
9:8564649:A:G	50	98	0.99	0.09985
9:8564651:G:T	50	100	0.89	0.0207
9:8565148:G:A	50	100	0.91	0.01834
9:8565161:G:C	50	100	0.81	0.02233
9:8565223:G:A	50	100	0.97	0.1284
9:8565283:A:G	50	100	0.91	0.01035
9:8565802:A:C	50	98	0.98	0.3397
9:8565874:C:T	50	100	0.97	0.09677
9:8566872:C:A	50	100	0.95	0.02251
9:8567117:G:T	50	98	0.97	0.4512
9:8567192:T:G	50	100	0.97	0.06137
9:8567477:G:A	50	100	0.99	0.05973
9:8567499:C:T	50	100	1	0.01507
9:8567838:A:G	50	100	0.99	0.1009
9:8567987:A:G	50	100	0.95	0.03922
9:8568049:G:A	50	100	0.94	0.02723
9:8568346:G:C	50	100	0.95	0.03849
9:8569031:G:T	50	100	0.94	0.02179
9:8569186:C:A	50	100	0.92	0.2756
9:8569220:C:A	50	100	0.95	0.02542
9:8569449:C:G	50	100	1	0.01071
9:8570156:C:G	50	98	0.97	0.4345
9:8570779:T:C	50	100	0.97	0.2598
9:8570788:C:G	50	100	0.97	0.2593
9:8571121:T:C	50	100	0.83	0.01507
9:8571688:T:C	50	100	0.98	0.01089
9:8572079:C:A	50	100	1	0.01507
9:8572245:T:C	50	100	0.97	0.3871
9:8572373:T:C	50	100	0.83	0.02415
9:8573166:T:C	50	100	0.92	0.03558
9:8573213:A:G	50	100	0.99	0.01634
9:8573863:A:C	50	100	0.98	0.2633
9:8573904:G:A	50	100	0.98	0.03686
9:8574122:C:G	49	100	0.99	0.04503
9:8574322:T:C	50	100	1	0.03558
9:8574325:A:G	50	100	0.98	0.01489
9:8574452:T:G	50	100	1	0.01616
9:8574577:C:T	50	98	0.98	0.4978
9:8574631:T:C	50	100	0.99	0.01543
9:8574804:C:G	50	100	0.99	0.01561
9:8575204:T:C	50	100	0.97	0.04031
9:8575343:C:G	50	100	1	0.01144
9:8575810:T:A	50	100	0.99	0.01543
9:8576038:G:A	50	100	0.99	0.02342
9:8576126:T:C	50	100	0.86	0.01725
9:8576766:A:G	50	100	0.92	0.02977
9:8576853:T:C	50	100	0.91	0.02977
9:8577218:G:T	50	100	0.99	0.07135
9:8577255:A:G	50	98	0.94	0.0207
9:8577268:T:C	50	100	0.96	0.0325
9:8577535:G:A	50	100	0.98	0.3775
9:8577801:G:A	50	100	0.98	0.3749
9:8578192:G:C	50	100	0.98	0.063
9:8578261:T:C	50	98	0.98	0.4766
9:8578478:G:A	50	100	0.98	0.3333
9:8578551:A:G	50	98	0.98	0.488
9:8579049:C:T	50	100	0.94	0.03849
9:8579368:G:A	50	98	0.98	0.4232
9:8579906:C:G	50	98	0.97	0.431
9:8580135:T:C	50	100	0.94	0.04103
9:8580142:C:G	50	100	1	0.0699
9:8580223:G:C	50	100	0.98	0.4286
9:8580403:T:C	50	100	0.98	0.01543
9:8580675:T:C	50	100	0.97	0.1874
9:8580893:T:C	50	100	0.98	0.01543
9:8581105:T:G	50	98	0.66	0.0138
9:8581402:G:C	50	100	0.99	0.06681
9:8581435:T:A	50	100	0.97	0.06082
9:8581465:G:A	50	100	0.99	0.06681
9:8581617:A:G	50	100	0.98	0.4241
9:8581800:T:G	50	100	0.98	0.01525
9:8581886:C:A	47	97.9	0.92	0.01834
9:8581937:A:C	50	100	0.98	0.01543
9:8582171:G:C	50	100	0.96	0.03377
9:8582176:G:A	50	100	0.97	0.4497
9:8582187:A:C	50	100	0.98	0.1311
9:8582229:G:A	50	98	0.99	0.0187
9:8582241:T:C	50	100	0.98	0.4325
9:8582345:A:G	50	100	0.98	0.4966
9:8582364:C:T	50	100	0.98	0.01543
9:8582814:A:G	50	100	0.91	0.02869
9:8583013:T:C	50	100	0.98	0.4953
9:8583186:C:T	50	100	0.98	0.4337
9:8583240:G:A	50	100	0.89	0.01979
9:8583280:C:A	50	100	0.99	0.07062
9:8583346:G:A	50	100	0.98	0.4947
9:8583780:T:A	50	100	0.96	0.03377
9:8583898:T:C	50	100	0.97	0.01434
9:8584126:C:T	50	100	0.98	0.07244
9:8584129:G:A	50	100	0.76	0.01126
9:8584223:A:G	50	98	0.98	0.1138
9:8584312:G:A	50	100	0.98	0.2375
9:8584465:A:G	50	100	0.86	0.03794
9:8584466:T:A	50	100	0.96	0.03141
9:8584474:C:A	50	98	0.92	0.02887
9:8584480:T:A	50	98	0.94	0.02905
9:8584636:T:C	50	100	0.95	0.02887
9:8584683:G:T	50	98	0.95	0.02905
9:8584715:C:T	50	98	0.93	0.02887
9:8584827:C:T	50	96	0.96	0.063
9:8584854:C:T	50	94	0.79	0.04357
9:8584911:G:A	50	100	0.98	0.01598
9:8584956:T:C	50	98	0.96	0.1022
9:8584958:C:T	50	98	0.95	0.1022
9:8585188:T:C	50	98	0.94	0.1619
9:8585378:G:T	50	100	0.96	0.04702
9:8585394:A:G	50	100	0.94	0.03141
9:8585787:T:G	50	100	0.96	0.04975
9:8586027:A:C	46	100	0.97	0.04993
9:8586059:T:C	46	100	0.92	0.07317
9:8586106:C:A	50	98	0.95	0.1616
9:8586231:T:C	46	100	0.96	0.06409
9:8586345:C:G	50	100	0.73	0.01434
9:8586738:C:T	50	100	0.92	0.04394
9:8587180:G:A	50	100	0.97	0.06881
9:8588532:G:A	50	100	0.91	0.03813
9:8588732:G:A	50	100	0.98	0.03867
9:8589074:T:C	50	98	0.9	0.02251
9:8589075:G:A	50	98	0.9	0.02251
9:8589630:A:G	50	100	0.89	0.01616
9:8589809:C:G	50	100	0.93	0.1066
9:8590026:C:T	50	96	0.99	0.1015
9:8590327:A:G	50	100	0.98	0.05592
9:8590341:C:T	50	100	0.98	0.05392
9:8590928:G:A	50	98	0.94	0.07462
9:8591352:T:G	50	100	0.98	0.02324
9:8591622:A:G	50	100	0.98	0.0236
9:8591769:T:C	50	100	0.9	0.02451
9:8592014:G:C	50	100	0.95	0.04248
9:8592018:A:G	50	100	0.97	0.08061
9:8592420:T:G	50	100	0.97	0.1129
9:8592722:G:T	50	100	0.95	0.0158
9:8592814:T:A	50	100	0.97	0.01452
9:8593035:A:G	50	100	0.96	0.1391
9:8593619:A:G	50	100	0.97	0.1267
9:8594305:C:A	50	100	0.98	0.03322
9:8594847:A:G	50	100	0.98	0.05084
9:8594861:T:C	41	92.7	0.94	0.03177
9:8594862:T:C	45	95.6	0.97	0.1394
9:8594864:T:A	50	92	0.98	0.03014
9:8594865:T:A	49	100	0.96	0.1331
9:8595338:A:G	50	100	0.98	0.2064
9:8595416:C:T	50	100	0.98	0.2013
9:8595725:G:C	50	100	0.99	0.01979
9:8595731:G:C	50	100	0.98	0.07407
9:8596264:T:C	50	100	0.98	0.04484
9:8596492:T:A	50	98	0.98	0.1416
9:8596821:G:C	50	100	0.98	0.1394
9:8596971:G:A	50	100	0.96	0.07317
9:8597113:C:T	50	100	0.96	0.07843
9:8597143:C:T	50	100	0.96	0.07843
9:8597410:T:A	50	100	0.98	0.05211
9:8597471:T:C	50	98	0.99	0.05065
9:8597536:T:C	50	100	0.97	0.2023
9:8597912:A:G	50	100	0.97	0.0305
9:8598036:C:A	50	100	0.96	0.07081
9:8598040:A:C	50	100	0.91	0.03722
9:8598088:G:C	50	100	0.99	0.05192
9:8598218:G:A	50	98	0.98	0.07371
9:8598348:T:G	50	96	0.98	0.2458
9:8598568:A:G	50	100	0.96	0.1271
9:8598737:G:A	50	100	0.97	0.07081
9:8599060:A:T	50	96	0.97	0.1877
9:8599356:T:C	50	100	0.99	0.03831
9:8599526:A:G	50	100	0.95	0.08479
9:8599645:C:T	31	87.1	0.94	0.1623
9:8599681:C:T	47	97.9	0.96	0.1113
9:8599805:C:T	50	98	0.96	0.07625
9:8599960:C:G	50	98	0.96	0.05084
9:8600418:C:G	50	98	0.97	0.205
9:8600627:C:T	50	98	0.95	0.1934
9:8600926:G:C	50	100	1	0.08751
9:8601411:G:A	50	100	1	0.08842
9:8601502:C:G	50	100	1	0.08842
9:8601507:A:T	50	98	0.86	0.03068
9:8601881:C:G	50	100	1	0.1334
9:8602246:A:C	50	100	0.93	0.04194
9:8602323:G:A	50	100	0.99	0.07516
9:8602483:T:C	50	100	0.96	0.06627
9:8602747:T:C	50	100	0.97	0.04303
9:8602903:A:G	50	100	1	0.08878
9:8603043:A:G	50	100	0.94	0.04139
9:8603100:A:C	50	100	0.99	0.08914
9:8603124:C:T	50	100	1	0.08878
9:8603393:T:C	50	100	0.99	0.1509
9:8603606:G:A	50	100	1	0.0886
9:8603874:A:C	50	100	0.95	0.02197
9:8604376:G:A	50	100	0.97	0.08043
9:8604433:T:C	50	100	0.87	0.01434
9:8604583:A:C	50	100	0.97	0.1418
9:8604843:T:C	50	100	0.99	0.1173
9:8605447:T:C	50	100	1	0.08914
9:8605589:C:G	50	100	0.94	0.118
9:8606209:G:A	50	100	1	0.07607
9:8606255:C:A	50	100	1	0.1002
9:8606364:C:T	50	100	1	0.01198
9:8606537:G:T	50	100	1	0.07643
9:8606667:C:A	50	100	1	0.09223
9:8606726:T:C	50	100	0.98	0.1082
9:8606883:G:T	50	100	0.99	0.2217
9:8607198:A:G	50	100	0.98	0.09568
9:8607642:C:T	50	100	1	0.07571
9:8608068:T:C	50	100	0.95	0.03994
9:8608208:G:A	50	100	1	0.08678
9:8608349:G:A	50	98	0.96	0.2037
9:8608381:T:A	50	98	0.97	0.2033
9:8608506:C:T	50	96	0.67	0.01452
9:8608722:G:C	50	100	1	0.04956
9:8609212:T:C	50	100	0.99	0.01652
9:8609402:T:A	50	100	1	0.08751
9:8609412:T:G	50	100	1	0.03014
9:8609905:C:T	50	100	0.97	0.2887
9:8609976:G:T	50	100	1	0.04031
9:8610298:C:T	50	98	0.97	0.2892
9:8610494:C:G	50	98	0.96	0.1763
9:8610513:C:A	50	98	0.97	0.2894
9:8610748:C:A	50	100	0.97	0.03086
9:8610966:A:G	50	100	1	0.02996
9:8611483:T:C	50	100	1	0.01652
9:8611604:G:T	50	100	0.97	0.03849
9:8612132:C:G	49	100	0.99	0.274
9:8612561:G:A	50	100	1	0.03286
9:8612572:G:C	50	100	1	0.0118
9:8612672:T:C	50	98	0.98	0.08932
9:8612914:T:C	50	100	1	0.01816
9:8612944:G:C	50	100	0.9	0.03377
9:8614087:C:G	50	100	0.98	0.08678
9:8614264:C:G	50	100	1	0.06772
9:8615045:G:A	50	100	0.97	0.08624
9:8615816:G:A	50	100	0.95	0.06064
9:8616063:A:G	50	100	1	0.02923
9:8616215:T:C	50	100	0.94	0.04139
9:8616335:A:T	50	98	0.9	0.0285
9:8616512:G:C	50	100	0.95	0.02106
9:8617023:G:A	50	100	1	0.01362
9:8617396:C:T	50	100	0.99	0.09786
9:8617473:C:T	50	100	0.99	0.09804
9:8617482:T:G	50	100	0.99	0.09786
9:8617485:G:C	50	100	1	0.01943
9:8617550:G:C	50	100	1	0.01271
9:8618080:C:T	50	100	0.93	0.01761
9:8618139:C:T	50	100	0.9	0.02469
9:8618197:A:G	50	100	1	0.03195
9:8618762:T:C	50	100	1	0.01434
9:8618924:T:G	49	100	0.93	0.02542
9:8619145:T:C	50	100	0.94	0.1062
9:8619698:G:A	50	100	0.97	0.08134
9:8619879:A:G	50	100	0.98	0.3023
9:8620137:C:T	50	100	0.98	0.2967
9:8620238:A:G	50	100	0.98	0.2965
9:8620275:A:G	50	100	0.97	0.1418
9:8620382:T:C	50	96	0.94	0.4185
9:8620962:A:G	50	100	0.98	0.02142
9:8620964:T:A	50	100	0.98	0.4907
9:8621368:G:T	50	100	0.96	0.1932
9:8621388:T:A	50	100	0.99	0.1029
9:8621478:G:A	50	100	0.96	0.02633
9:8621504:G:C	50	100	0.99	0.01961
9:8621568:C:G	50	100	0.98	0.09205
9:8621638:C:A	50	100	0.98	0.04085
9:8622042:A:G	50	98	0.91	0.02905
9:8622613:C:A	50	98	0.98	0.09985
9:8622902:A:G	50	100	0.99	0.2983
9:8622949:G:A	50	100	0.91	0.01089
9:8623084:C:G	50	100	0.99	0.1022
9:8623178:T:C	50	100	0.99	0.01961
9:8623251:C:A	50	100	1	0.01634
9:8623784:T:C	50	100	1	0.1309
9:8624151:T:C	50	98	0.73	0.01144
9:8624254:A:G	50	100	0.98	0.04012
9:8624901:G:T	50	100	0.63	0.01144
9:8625208:T:C	50	100	0.99	0.2865
9:8625241:A:G	50	100	0.99	0.2865
9:8625623:A:G	50	100	0.98	0.0216
9:8625697:T:C	50	100	1	0.0797
9:8625856:A:G	50	100	0.99	0.284
9:8626389:G:A	50	98	0.82	0.01416
9:8626465:G:C	50	100	1	0.06972
9:8626606:T:G	50	100	0.98	0.09768
9:8626831:C:A	50	100	0.99	0.2596
9:8626834:A:G	50	100	0.98	0.1122
9:8628320:T:C	50	98	0.98	0.09967
9:8628521:G:A	50	98	0.98	0.09622
9:8628605:A:G	50	100	1	0.08206
9:8628670:A:T	50	98	0.99	0.1935
9:8628671:T:G	50	98	0.99	0.1935
9:8629499:T:C	50	100	0.99	0.04975
9:8630084:C:G	50	100	0.99	0.2731
9:8630181:C:T	50	100	0.98	0.02233
9:8630837:G:C	50	100	0.98	0.09858
9:8631994:T:C	50	100	0.93	0.02705
9:8632149:C:G	49	93.9	0.95	0.1569
9:8632568:G:A	50	100	0.95	0.06245
9:8632944:T:C	50	100	0.98	0.09749
9:8633097:T:C	50	100	0.98	0.0984
9:8633872:A:G	50	98	0.93	0.04902
9:8633959:G:A	50	100	1	0.01416
9:8634437:G:A	50	100	0.99	0.2585
9:8634585:T:A	50	100	0.98	0.09713
9:8634595:T:C	50	100	0.99	0.1698
9:8635113:A:G	50	100	0.94	0.01162
9:8635215:T:C	50	100	0.99	0.09858
9:8635586:G:A	50	100	1	0.07044
9:8635791:A:G	50	100	0.99	0.1792
9:8635810:T:C	50	100	0.99	0.1699
9:8635925:C:G	50	98	0.99	0.02288
9:8636005:T:G	50	100	1	0.0167
9:8636274:T:C	50	100	1	0.04938
9:8637139:C:G	50	100	1	0.07262
9:8637359:G:C	50	100	1	0.04902
9:8637453:A:T	50	100	1	0.03885
9:8637993:C:T	50	100	0.99	0.1712
9:8638385:G:A	50	100	1	0.07371
9:8638557:C:T	50	100	1	0.07371
9:8638571:T:C	50	100	1	0.01144
9:8638855:T:C	50	100	1	0.01144
9:8638931:T:C	50	100	1	0.07389
9:8639047:G:T	50	100	1	0.07371
9:8639053:G:C	50	100	1	0.0728
9:8639068:C:G	50	100	1	0.07371
9:8639187:T:C	50	100	0.92	0.02342
9:8639366:A:G	50	100	1	0.07389
9:8639445:C:G	50	100	0.87	0.01126
9:8639633:T:C	50	100	0.99	0.07371
9:8639687:C:G	50	100	1	0.07371
9:8639806:T:C	50	100	1	0.01216
9:8639821:G:A	50	98	1	0.01688
9:8640084:C:G	50	100	0.99	0.07262
9:8640151:A:C	50	100	0.95	0.06663
9:8640317:A:C	50	100	0.99	0.07371
9:8640404:G:C	50	100	1	0.09731
9:8640426:G:A	50	100	0.99	0.07371
9:8640535:T:C	50	100	0.99	0.2594
9:8640573:A:T	50	100	1	0.01126
9:8640586:T:G	50	100	0.98	0.07353
9:8640595:T:C	50	100	0.99	0.2622
9:8640670:G:C	50	98	0.99	0.2594
9:8640729:A:G	50	100	0.91	0.0325
9:8640829:A:G	46	100	0.7	0.02741
9:8641207:T:A	50	96	0.96	0.09768
9:8641304:G:C	50	92	0.93	0.4501
9:8641763:C:T	50	100	0.99	0.07353
9:8641973:T:C	50	100	0.99	0.07353
9:8641983:A:G	50	100	0.99	0.07353
9:8642176:A:G	50	100	0.99	0.07262
9:8642177:T:C	50	100	0.99	0.08842
9:8642186:T:C	50	100	1	0.09822
9:8642221:T:C	50	100	1	0.09749
9:8642345:C:T	50	100	0.99	0.0728
9:8642381:T:C	50	100	1	0.09822
9:8642386:G:T	50	100	0.92	0.01616
9:8642466:G:C	49	100	1	0.09822
9:8642627:T:C	50	100	1	0.09822
9:8642637:T:C	50	100	0.97	0.03704
9:8642702:G:C	50	100	0.94	0.04847
9:8642838:A:C	50	100	0.99	0.07426
9:8642892:A:G	50	100	1	0.09731
9:8642893:C:T	50	100	0.99	0.0984
9:8642923:A:G	49	100	0.98	0.04902
9:8643109:T:C	50	100	0.99	0.07426
9:8643154:G:C	50	100	0.92	0.01707
9:8643247:A:G	50	100	0.98	0.02269
9:8643259:C:T	50	98	0.96	0.4966
9:8643326:T:A	50	100	0.98	0.07444
9:8643367:A:C	50	100	0.99	0.07534
9:8643403:T:A	50	100	1	0.1725
9:8643574:A:C	50	100	1	0.1845
9:8643764:C:A	50	100	1	0.1736
9:8643767:G:C	50	100	1	0.0492
9:8643773:A:G	50	100	1	0.1736
9:8644008:G:A	50	100	0.98	0.01979
9:8644278:A:C	50	100	1	0.2593
9:8644357:G:A	50	100	0.92	0.01707
9:8644527:G:A	50	100	1	0.0512
9:8644536:G:A	50	100	1	0.04884
9:8644812:G:A	50	100	0.98	0.02378
9:8644911:A:C	50	100	1	0.1721
9:8645048:T:G	50	100	0.99	0.01126
9:8645142:C:T	50	100	1	0.0512
9:8645382:C:A	50	100	1	0.1207
9:8645390:C:G	50	98	1	0.1207
9:8645430:A:G	50	100	1	0.1329
9:8645448:A:C	50	100	1	0.1349
9:8645481:A:C	50	100	1	0.1206
9:8645502:T:C	50	100	1	0.04975
9:8645583:G:A	50	100	1	0.1206
9:8645661:G:T	50	100	1	0.09713
9:8645861:G:C	50	100	1	0.05029
9:8645903:C:T	50	100	1	0.04884
9:8645965:A:C	50	100	1	0.08279
9:8646008:T:A	50	100	1	0.08115
9:8646098:C:T	50	100	1	0.01198
9:8646183:A:C	50	100	0.99	0.2504
9:8646210:C:G	50	100	0.96	0.03613
9:8646484:C:T	50	100	0.99	0.1679
9:8646659:G:A	50	100	0.91	0.01107
9:8646823:C:A	50	100	1	0.04884
9:8646843:C:A	50	100	1	0.03704
9:8646918:C:T	50	100	0.99	0.1743
9:8647276:T:C	50	100	1	0.04884
9:8647339:T:C	50	100	1	0.04902
9:8647580:T:C	50	100	0.99	0.1712
9:8647639:C:T	50	100	0.99	0.171
9:8647648:G:A	50	100	0.99	0.1178
9:8647808:A:G	50	100	0.97	0.1011
9:8648047:C:T	50	100	0.98	0.02796
9:8648079:A:G	50	100	0.98	0.02505
9:8649429:C:T	50	100	0.96	0.1541
9:8649943:G:C	50	100	1	0.03903
9:8649959:C:T	50	100	0.86	0.0138
9:8650042:C:T	50	100	0.92	0.0276
9:8650043:G:A	50	100	0.95	0.01089
9:8650656:T:G	50	100	1	0.08406
9:8651190:G:C	50	100	1	0.0512
9:8651466:T:A	50	100	1	0.07262
9:8651483:G:T	50	100	1	0.05138
9:8652421:A:G	50	100	0.72	0.01126
9:8652831:C:A	50	100	0.99	0.09604
9:8652906:C:T	50	100	0.98	0.02687
9:8653249:C:T	50	100	0.98	0.03667
9:8653309:G:A	50	100	0.98	0.02996
9:8653450:C:T	50	98	0.99	0.01616
9:8653846:C:G	50	100	0.97	0.3836
9:8654051:C:T	50	100	0.97	0.02614
9:8654382:C:G	50	100	0.97	0.02741
9:8654481:T:C	50	100	0.99	0.02215
9:8655013:T:A	50	100	0.96	0.02614
9:8655306:T:A	50	100	0.99	0.02197
9:8655365:G:T	49	98	0.99	0.2433
9:8655475:C:T	50	100	0.96	0.02614
9:8655496:T:C	50	100	0.99	0.1541
9:8656084:C:T	50	100	0.99	0.2585
9:8656291:A:G	50	100	0.98	0.03958
9:8656333:C:T	50	100	0.99	0.04938
9:8656635:G:T	50	100	0.97	0.0955
9:8656672:C:A	50	98	0.98	0.09604
9:8657677:G:C	50	100	1	0.06808
9:8657678:T:C	50	100	0.99	0.2698
9:8657812:C:T	50	100	0.97	0.01797
9:8657965:C:A	50	100	0.98	0.2756
9:8658191:A:G	50	100	0.98	0.03813
9:8658653:T:A	50	98	0.97	0.09622
9:8658974:C:T	50	100	0.97	0.09641
9:8659757:G:A	49	98	0.97	0.3702
9:8660158:C:T	50	100	0.97	0.274
9:8660693:C:G	50	98	0.98	0.1256
9:8661132:T:G	50	100	0.98	0.2663
9:8661324:T:C	50	100	0.96	0.02959
9:8662240:A:G	50	100	0.96	0.03195
9:8662267:T:C	50	100	0.95	0.03686
9:8662424:G:T	50	100	0.96	0.02633
9:8662440:T:C	50	100	0.87	0.05247
9:8662484:A:T	50	100	0.97	0.1719
9:8663074:A:C	50	100	1	0.01289
9:8663395:A:T	50	96	0.91	0.1089
9:8663522:A:G	50	100	1	0.08388
9:8664452:T:C	50	100	1	0.08043
9:8664838:G:T	50	100	0.97	0.3157
9:8664898:T:A	50	100	0.97	0.3057
9:8665700:T:C	50	100	0.85	0.02033
9:8665775:G:A	50	100	0.96	0.1244
9:8665852:T:G	50	100	0.86	0.02923
9:8666150:A:T	50	100	0.97	0.1451
9:8666319:A:G	50	100	1	0.01489
9:8666414:T:A	50	100	0.93	0.02451
9:8666531:A:C	50	100	1	0.07934
9:8666857:G:A	50	100	0.96	0.02669
9:8667234:G:T	50	100	0.92	0.02451
9:8667263:C:A	50	98	0.98	0.1206
9:8667292:T:C	50	100	0.81	0.01489
9:8668248:T:C	50	100	0.97	0.0158
9:8668792:A:C	50	100	0.8	0.0118
9:8669129:G:A	50	98	0.96	0.12
9:8669273:C:T	50	98	0.97	0.451
9:8669654:C:G	50	100	0.93	0.06808
9:8670737:G:T	50	98	0.96	0.4535
9:8670834:G:A	50	100	0.84	0.01325
9:8671085:G:C	50	100	0.85	0.02052
9:8671098:G:T	50	100	0.94	0.07861
9:8671600:G:A	50	96	0.97	0.3292
9:8671900:T:C	50	100	0.98	0.0728
9:8672042:A:G	50	100	0.93	0.03014
9:8672923:A:C	50	98	0.97	0.08969
9:8673450:G:A	50	98	0.98	0.04212
9:8673884:C:T	50	96	0.96	0.3769
9:8673889:G:A	50	100	0.85	0.02723
9:8674321:G:A	50	100	1	0.07171
9:8674331:G:A	50	100	0.93	0.01126
9:8674501:G:C	41	100	0.87	0.02033
9:8675050:G:A	50	100	0.92	0.03813
9:8675128:G:A	50	100	0.98	0.08188
9:8675366:G:A	50	100	0.92	0.02887
9:8675468:T:G	50	100	0.87	0.01126
9:8675542:A:C	43	93	0.85	0.07988
9:8675691:T:C	50	100	0.98	0.07516
9:8675815:C:T	50	100	0.93	0.01126
9:8675902:T:A	50	100	0.98	0.07226
9:8675968:C:G	50	100	0.9	0.02869
9:8676088:G:A	50	100	0.98	0.01652
9:8676164:C:A	50	100	0.98	0.0886
9:8676208:C:T	50	100	0.99	0.01235
9:8676318:T:C	50	100	0.98	0.03504
9:8676579:A:T	50	100	0.98	0.1146
9:8676838:G:T	50	98	0.97	0.3157
9:8677567:G:A	49	98	0.83	0.01997
9:8677917:G:A	50	98	0.97	0.02996
9:8678637:C:T	50	100	0.94	0.01307
9:8678735:C:T	50	100	0.94	0.01307
9:8678766:C:T	50	100	1	0.06863
9:8678922:A:C	50	100	0.99	0.07062
9:8678991:C:A	50	98	0.97	0.02832
9:8679073:G:A	50	100	0.95	0.01634
9:8679109:C:A	50	100	0.9	0.01325
9:8679373:G:A	50	100	0.93	0.03195
9:8680691:T:C	50	100	0.92	0.02215
9:8680955:T:C	50	100	0.96	0.02015
9:8681264:A:C	50	100	0.96	0.0325
9:8681555:C:T	50	98	0.94	0.01144
9:8681816:T:A	50	98	1	0.01725
9:8682335:G:A	50	98	0.95	0.01761
9:8682412:A:G	50	98	0.95	0.01779
9:8682536:G:T	50	98	0.96	0.02524
9:8682672:A:G	50	100	0.99	0.08079
9:8682912:A:G	50	100	0.98	0.1037
9:8683221:T:G	50	100	0.94	0.0118
9:8683334:T:G	50	100	0.97	0.1153
9:8683719:T:C	50	100	0.96	0.02524
9:8684223:T:C	50	100	0.98	0.1042
9:8684624:A:G	50	100	0.98	0.07752
9:8685045:G:A	50	100	0.91	0.01416
9:8685368:A:T	50	98	0.99	0.307
9:8685405:G:A	50	100	0.93	0.0187
9:8685448:G:C	50	100	0.9	0.01434
9:8685578:C:A	50	98	0.99	0.1363
9:8686153:T:G	50	100	0.99	0.07807
9:8686368:T:C	50	100	1	0.01253
9:8686437:C:T	50	98	0.99	0.3048
9:8687041:A:G	50	100	1	0.01452
9:8687064:C:G	50	100	0.93	0.01779
9:8687282:T:G	50	100	0.96	0.01035
9:8687680:A:G	50	100	0.98	0.01634
9:8688027:G:A	50	100	0.98	0.08007
9:8688132:C:T	50	100	1	0.3019
9:8688337:C:T	50	96	0.87	0.06463
9:8688342:G:A	50	98	1	0.01053
9:8688373:T:C	50	96	0.92	0.06245
9:8688557:T:A	50	96	1	0.03214
9:8688631:G:A	50	94	0.97	0.2037
9:8688640:G:T	50	98	0.99	0.4586
9:8688956:G:A	50	100	0.96	0.01543
9:8688959:G:C	50	96	1	0.09513
9:8689004:G:A	50	98	0.95	0.01489
9:8689636:T:C	50	98	0.99	0.09804
9:8689866:G:C	50	100	0.98	0.03359
9:8689980:T:G	50	100	0.98	0.07625
9:8690011:G:A	50	98	1	0.382
9:8690094:C:T	50	100	1	0.284
9:8690155:T:A	50	100	1	0.2843
9:8690288:G:A	50	100	0.98	0.0768
9:8690299:G:A	50	100	0.97	0.0167
9:8690320:C:G	50	100	1	0.3851
9:8690507:C:A	50	100	0.97	0.0167
9:8690772:A:G	50	98	0.99	0.2534
9:8690782:T:C	50	98	0.99	0.3424
9:8690873:C:T	50	100	1	0.3873
9:8691107:T:C	50	98	0.99	0.2542
9:8691200:C:T	50	100	1	0.3838
9:8691231:A:C	50	100	0.98	0.09477
9:8691277:G:C	50	100	0.99	0.07734
9:8691663:T:C	50	98	0.9	0.0443
9:8691855:C:A	50	100	0.98	0.08678
9:8691884:C:A	50	100	0.98	0.2874
9:8692558:T:C	50	100	1	0.3963
9:8692722:C:T	50	100	1	0.285
9:8692966:G:C	50	100	0.98	0.07934
9:8693054:T:C	50	100	0.84	0.01235
9:8693069:C:G	50	100	0.83	0.01997
9:8693083:C:T	50	100	0.99	0.05283
9:8693234:T:A	50	100	0.99	0.04847
9:8693432:C:T	50	100	1	0.3593
9:8693517:G:A	50	100	1	0.3471
9:8693809:C:T	50	100	0.83	0.01997
9:8693918:G:C	50	100	1	0.02814
9:8694056:T:C	50	100	0.98	0.07662
9:8694330:G:A	50	98	1	0.3962
9:8694527:G:A	50	100	0.99	0.03395
9:8694601:C:T	50	100	0.97	0.1124
9:8694852:G:A	50	100	0.98	0.07916
9:8694923:C:T	50	100	0.99	0.1672
9:8695075:G:T	50	100	0.92	0.04267
9:8695233:T:C	50	100	1	0.09931
9:8695305:T:C	50	100	0.99	0.1788
9:8695439:A:C	50	100	1	0.3943
9:8695485:G:A	50	100	0.97	0.03776
9:8695530:C:T	50	100	0.99	0.1674
9:8695688:T:C	50	98	1	0.04085
9:8695998:A:G	50	100	1	0.3947
9:8696227:T:C	50	100	0.99	0.3039
9:8696410:T:C	49	100	0.99	0.1993
9:8696576:G:C	50	96	1	0.03177
9:8697215:G:A	50	100	0.99	0.2936
9:8697385:G:C	50	98	1	0.09041
9:8697412:A:G	48	100	0.99	0.181
9:8697499:T:A	50	98	1	0.0906
9:8697594:C:T	50	100	0.92	0.01525
9:8698004:G:C	50	98	0.97	0.1147
9:8698112:T:G	50	100	0.95	0.07698
9:8698732:C:A	50	100	0.99	0.2976
9:8698739:C:G	50	100	0.99	0.2974
9:8698875:T:C	50	98	0.98	0.3068
9:8698968:C:A	50	98	0.98	0.2867
9:8699017:A:G	50	100	0.96	0.02215
9:8699997:C:T	50	100	0.96	0.118
9:8700193:T:C	50	98	0.98	0.3077
9:8700396:T:G	50	96	0.92	0.3284
9:8700858:G:C	50	100	0.88	0.01743
9:8700944:C:T	50	100	0.97	0.08533
9:8700985:T:A	50	98	0.97	0.3105
9:8700997:T:C	50	98	0.95	0.3524
9:8701032:G:T	50	98	0.99	0.08951
9:8701058:C:T	50	100	0.99	0.08769
9:8701701:G:C	50	98	0.96	0.4788
9:8701888:T:A	50	100	0.95	0.0846
9:8701973:T:G	50	100	0.96	0.07934
9:8701975:T:C	50	98	0.96	0.3402
9:8702214:A:T	50	96	0.96	0.3419
9:8702221:A:C	50	98	0.95	0.335
9:8702415:A:C	50	100	0.81	0.02505
9:8702858:C:A	50	100	1	0.07734
9:8702947:G:A	50	100	1	0.0748
9:8702964:G:A	50	96	0.97	0.2371
9:8703025:T:G	50	98	0.97	0.293
9:8703152:T:C	50	100	0.98	0.01924
9:8703413:C:T	50	100	0.95	0.1389
9:8703733:C:T	50	98	0.95	0.3696
9:8704007:C:T	50	98	0.79	0.01816
9:8704192:A:C	50	100	0.97	0.1242
9:8704818:G:C	50	100	0.98	0.01943
9:8704841:T:G	50	98	0.98	0.1783
9:8704856:G:A	50	98	0.99	0.173
9:8704942:T:A	50	96	0.99	0.1817
9:8704970:C:T	50	100	0.99	0.05864
9:8705003:G:C	50	100	0.96	0.09405
9:8705253:A:G	50	100	0.95	0.2003
9:8705964:A:C	50	98	0.98	0.4192
9:8706540:T:G	49	100	0.98	0.4784
9:8707328:T:C	49	100	0.96	0.09277
9:8707494:T:C	50	100	0.89	0.01471
9:8707935:T:G	50	100	0.99	0.02796
9:8708178:C:T	50	100	0.96	0.01471
9:8708188:C:G	50	98	0.98	0.4913
9:8708396:A:G	50	100	0.96	0.01471
9:8708449:G:A	50	96	0.97	0.09259
9:8708704:A:C	49	83.7	0.64	0.06463
9:8708864:G:C	50	100	0.92	0.04993
9:8708997:C:T	50	100	0.96	0.05719
9:8709218:A:C	50	100	0.97	0.01616
9:8709253:A:G	50	100	0.99	0.04248
9:8709297:G:A	50	100	0.92	0.06863
9:8709442:G:A	50	100	0.96	0.02324
9:8709473:T:C	50	98	0.96	0.02342
9:8709671:G:C	50	100	0.88	0.01452
9:8709699:G:A	50	100	0.94	0.02869
9:8709838:A:G	50	100	0.99	0.04194
9:8710097:A:T	50	96	0.97	0.1184
9:8710098:G:A	50	96	0.97	0.1182
9:8710180:C:A	50	96	0.97	0.1109
9:8710299:A:G	50	100	0.86	0.01652
9:8710442:C:T	50	100	1	0.01834
9:8710502:G:C	50	96	0.96	0.09314
9:8710588:T:C	50	100	0.94	0.278
9:8710768:A:G	50	98	0.99	0.01398
9:8711095:G:T	50	98	0.96	0.09423
9:8711692:G:C	50	100	0.91	0.02687
9:8711925:C:T	50	100	0.95	0.2593
9:8711963:T:C	50	98	0.98	0.3275
9:8712337:C:T	50	100	0.94	0.03177
9:8712359:T:C	50	100	0.94	0.03177
9:8712365:A:C	50	96	0.95	0.4154
9:8712498:G:C	50	100	0.79	0.01888
9:8712601:C:G	50	98	0.94	0.3909
9:8712737:C:G	50	94	0.93	0.2251
9:8712911:G:T	50	98	0.94	0.0728
9:8712945:C:T	50	98	0.94	0.27
9:8712994:T:C	50	100	0.89	0.02397
9:8713054:A:G	50	100	0.93	0.2732
9:8713332:A:C	50	96	0.94	0.3653
9:8713343:A:G	50	98	0.92	0.1216
9:8713420:G:A	50	96	0.95	0.4686
9:8713526:G:C	50	100	0.9	0.02923
9:8713603:G:C	50	100	0.91	0.02179
9:8713910:C:A	50	100	0.73	0.0118
9:8713924:G:A	50	100	0.94	0.1728
9:8714308:T:G	50	100	0.98	0.08987
9:8714801:G:A	50	100	0.97	0.4466
9:8714991:A:G	50	100	0.98	0.4428
9:8715048:A:T	50	100	0.84	0.0423
9:8715082:A:G	50	100	0.99	0.4581
9:8715120:C:G	50	100	0.98	0.4419
9:8715464:C:T	50	100	0.92	0.01779
9:8715496:G:A	50	100	0.97	0.0984
9:8715774:T:C	50	100	0.98	0.1316
9:8715969:C:A	50	100	0.98	0.4276
9:8716105:C:T	50	100	0.98	0.4277
9:8716121:C:T	50	100	0.98	0.1336
9:8716257:C:G	50	100	0.91	0.01271
9:8716271:G:C	50	100	0.97	0.09241
9:8716361:G:C	50	100	0.95	0.04012
9:8716674:G:C	50	100	0.89	0.01943
9:8717515:C:T	50	100	0.98	0.1278
9:8717602:T:C	50	100	0.98	0.08824
9:8718161:G:C	50	98	0.99	0.02869
9:8718572:T:C	50	98	0.89	0.07026
9:8718633:T:C	50	98	0.98	0.02905
9:8718703:C:T	50	98	0.92	0.06481
9:8718832:C:T	50	98	0.89	0.06409
9:8718913:T:C	50	100	0.92	0.0236
9:8718976:A:G	50	100	0.64	0.02033
9:8719040:C:T	50	100	0.98	0.4657
9:8719184:C:T	50	100	0.98	0.0935
9:8719235:C:T	50	100	0.91	0.0236
9:8719261:C:T	50	100	0.98	0.4659
9:8719286:T:G	50	100	0.96	0.03794
9:8719322:C:T	50	100	0.98	0.4653
9:8719366:A:T	50	100	0.98	0.3996
9:8719386:G:C	50	100	0.99	0.0866
9:8719494:T:C	50	100	0.99	0.132
9:8719525:C:T	50	100	0.99	0.134
9:8719549:A:G	50	100	0.99	0.3996
9:8720393:T:C	50	98	0.98	0.02869
9:8720582:A:G	50	98	0.98	0.4408
9:8720671:A:G	50	100	0.88	0.01852
9:8720684:T:C	50	100	0.98	0.08715
9:8720838:T:C	50	100	0.77	0.01452
9:8721355:A:G	50	96	0.98	0.4138
9:8721577:A:C	50	100	0.98	0.1325
9:8721651:C:G	50	100	0.98	0.1322
9:8721943:A:G	50	96	0.98	0.4524
9:8721955:T:C	50	98	0.98	0.134
9:8722500:T:G	50	96	0.97	0.4336
9:8722635:G:T	50	100	0.97	0.1253
9:8722672:T:C	50	100	0.97	0.01743
9:8723282:T:C	50	100	0.98	0.1231
9:8723604:C:T	50	100	0.98	0.1231
9:8723929:T:A	50	100	0.98	0.1211
9:8724371:A:C	50	100	0.95	0.02415
9:8725265:T:C	50	98	0.98	0.4753
9:8725448:G:C	50	100	0.97	0.1173
9:8725807:A:T	50	98	0.8	0.06518
9:8725867:G:T	50	98	0.98	0.4971
9:8725883:G:C	50	100	0.96	0.01743
9:8726026:G:C	47	95.7	0.98	0.09786
9:8726044:C:A	50	96	0.95	0.4192
9:8726153:T:C	50	98	0.98	0.3945
9:8726246:C:T	50	100	0.98	0.07916
9:8726343:C:T	50	98	0.98	0.3284
9:8726714:T:C	50	98	0.99	0.0728
9:8726820:G:T	49	100	0.98	0.1026
9:8726922:G:C	50	98	0.99	0.07262
9:8727087:T:C	50	100	0.87	0.06736
9:8727206:C:T	50	100	0.98	0.108
9:8727630:G:A	50	100	0.92	0.01924
9:8728037:C:T	50	100	0.98	0.07208
9:8728098:A:C	49	98	0.96	0.4877
9:8728144:A:G	49	100	0.98	0.1057
9:8728174:G:C	50	100	0.98	0.1071
9:8728435:T:A	50	100	0.98	0.1073
9:8728751:A:G	50	100	0.98	0.1227
9:8729174:G:A	50	100	0.98	0.06935
9:8729288:C:T	50	100	0.98	0.08715
9:8729573:A:G	50	96	0.96	0.337
9:8729593:G:C	50	98	0.88	0.02215
9:8729637:C:T	50	100	0.98	0.07407
9:8729721:A:G	50	100	0.98	0.1024
9:8729994:C:T	50	100	0.98	0.08842
9:8730751:C:T	50	100	0.97	0.08606
9:8731092:G:A	50	100	0.98	0.06808
9:8731138:T:C	50	100	0.81	0.01852
9:8733374:T:C	50	100	0.95	0.05047
9:8733398:T:A	50	100	0.95	0.134
9:8733994:G:A	50	98	0.91	0.02451
9:8734028:T:G	50	100	0.93	0.03758
9:8734234:C:A	50	100	0.64	0.02142
9:8735035:C:A	50	100	0.95	0.04466
9:8735082:G:A	50	94	0.9	0.3885
9:8735139:T:G	49	95.9	0.91	0.08733
9:8735142:T:G	50	100	0.94	0.04466
9:8735150:C:T	49	91.8	0.91	0.3008
9:8735156:T:G	50	100	0.96	0.04484
9:8735164:G:T	49	89.8	0.9	0.3097
9:8735237:A:G	50	92	0.9	0.1629
9:8735313:T:G	50	98	0.96	0.04793
9:8735350:A:G	50	90	0.93	0.2721
9:8735446:C:T	50	100	0.96	0.04049
9:8735604:A:T	50	92	0.94	0.2634
9:8735668:C:G	50	96	0.91	0.1518
9:8735772:C:T	50	92	0.94	0.2627
9:8735906:G:A	50	96	0.94	0.1411
9:8735932:G:T	50	100	0.84	0.03032
9:8736021:C:T	50	100	0.94	0.02106
9:8736622:G:C	50	98	0.92	0.1278
9:8736646:G:A	50	100	0.93	0.0158
9:8736751:G:C	50	90	0.94	0.2691
9:8736813:G:T	50	90	0.93	0.2687
9:8736824:T:A	50	90	0.93	0.2687
9:8736835:A:C	50	98	0.92	0.06118
9:8736878:T:A	50	92	0.92	0.3188
9:8737137:T:G	50	96	0.84	0.26
9:8737228:G:C	50	88	0.84	0.4326
9:8737316:A:G	50	92	0.84	0.4239
9:8737421:G:A	50	96	0.78	0.04829
9:8737549:A:C	50	98	0.85	0.0906
9:8737601:C:T	50	96	0.74	0.04321
9:8737780:G:A	50	100	0.78	0.01943
9:8737884:T:C	50	92	0.8	0.1055
9:8738033:C:A	50	100	0.85	0.01434
9:8738036:C:T	50	98	0.93	0.08424
9:8738089:A:T	50	98	0.95	0.4377
9:8738119:C:T	50	100	0.94	0.08333
9:8738210:C:T	50	100	0.96	0.07262
9:8738267:C:T	50	98	0.98	0.3163
9:8738394:G:T	50	100	0.99	0.07244
9:8738398:A:G	50	100	0.98	0.04049
9:8738812:G:A	50	100	0.98	0.3197
9:8738826:C:T	50	100	0.99	0.0728
9:8738888:A:G	50	100	0.98	0.04085
9:8739025:G:A	50	100	0.99	0.07298
9:8739061:C:T	50	100	0.99	0.3932
9:8739140:A:G	50	100	0.89	0.01107
9:8739407:T:C	50	100	0.99	0.07298
9:8739496:G:A	50	100	0.97	0.01779
9:8739589:T:G	50	98	0.94	0.01198
9:8739647:C:T	50	100	0.99	0.07298
9:8739669:G:C	50	96	0.98	0.4784
9:8739749:T:C	50	100	0.99	0.06227
9:8739852:A:T	50	100	0.98	0.4817
9:8739856:G:T	50	100	0.99	0.06227
9:8739903:T:C	50	96	0.89	0.03214
9:8739978:T:A	50	100	0.99	0.07298
9:8740011:G:A	50	100	0.94	0.0138
9:8740079:A:C	50	100	0.99	0.065
9:8740144:A:T	50	100	0.99	0.07298
9:8740276:A:C	50	98	0.88	0.03431
9:8740281:T:C	50	100	0.99	0.07298
9:8740343:C:A	50	100	0.99	0.07298
9:8740371:T:C	50	100	0.98	0.4837
9:8740451:G:C	50	100	0.99	0.3923
9:8740470:C:A	50	100	0.99	0.07117
9:8741108:G:T	50	100	0.98	0.02832
9:8741153:T:A	50	100	0.99	0.07298
9:8741188:C:A	50	100	0.99	0.07298
9:8741250:C:T	50	100	0.83	0.04448
9:8741363:T:G	50	100	0.99	0.06245
9:8741389:G:T	50	98	0.99	0.1331
9:8741462:C:G	50	98	1	0.398
9:8741644:T:C	50	96	0.99	0.3125
9:8741674:C:T	50	100	0.99	0.07317
9:8741685:G:A	50	100	0.99	0.07298
9:8741694:G:C	50	100	0.99	0.07298
9:8741941:A:G	50	100	0.99	0.07298
9:8742143:C:A	50	98	0.99	0.3257
9:8742173:G:A	50	100	0.99	0.07298
9:8742447:T:C	50	98	1	0.01017
9:8742498:C:T	50	98	0.99	0.2077
9:8742914:G:C	50	96	1	0.3998
9:8742956:G:C	50	100	0.99	0.06227
9:8743042:A:G	49	100	0.99	0.07298
9:8743284:T:C	50	100	0.99	0.441
9:8743377:G:A	50	100	0.99	0.07317
9:8743579:C:A	50	100	0.99	0.07298
9:8743598:G:T	50	100	1	0.4419
9:8743777:T:C	50	100	0.99	0.07298
9:8743835:A:G	50	100	0.99	0.07298
9:8743849:C:A	50	100	1	0.4423
9:8743866:G:A	50	100	0.99	0.07298
9:8743912:T:A	50	98	0.71	0.01471
9:8744116:C:G	50	100	0.99	0.07589
9:8744149:T:C	50	100	0.99	0.07298
9:8744257:G:A	50	98	0.99	0.3137
9:8744642:C:G	50	98	1	0.3784
9:8744788:A:G	50	100	0.98	0.07208
9:8744818:G:A	50	96	1	0.4631
9:8744838:C:T	50	100	0.98	0.07226
9:8744843:T:C	50	100	0.98	0.06427
9:8744984:T:C	50	100	0.62	0.0167
9:8745095:C:A	50	100	1	0.05211
9:8745386:C:G	50	100	0.98	0.01779
9:8745520:A:G	50	100	0.99	0.07062
9:8745600:T:C	50	96	0.88	0.01017
9:8745674:T:G	50	100	0.99	0.07244
9:8745744:C:T	50	100	0.99	0.07244
9:8745909:C:T	50	100	1	0.05211
9:8745935:A:C	50	100	1	0.07244
9:8746152:G:A	50	100	1	0.06282
9:8746211:C:T	50	100	0.98	0.01888
9:8746554:G:A	50	100	0.98	0.2596
9:8746568:A:G	50	100	1	0.07226
9:8746774:A:T	50	100	1	0.07226
9:8746814:C:T	50	100	1	0.07226
9:8746976:A:C	50	100	1	0.07226
9:8747078:T:G	50	100	0.98	0.01779
9:8747125:A:G	50	100	1	0.07226
9:8747200:G:A	50	100	1	0.07226
9:8747342:T:G	50	100	1	0.07589
9:8747393:C:A	50	100	1	0.05211
9:8747443:A:T	50	100	1	0.07226
9:8747574:C:T	50	100	1	0.07226
9:8747664:G:A	50	100	1	0.07226
9:8748145:T:C	50	98	1	0.07571
9:8748190:C:G	50	98	1	0.07589
9:8748207:G:A	50	100	1	0.06282
9:8748282:C:T	50	98	0.98	0.3482
9:8748353:A:C	50	98	1	0.01053
9:8748432:G:C	50	100	0.99	0.07226
9:8748534:A:G	50	100	0.95	0.07081
9:8748777:G:A	50	100	0.97	0.03123
9:8748808:G:A	50	100	1	0.4036
9:8748878:C:G	50	100	0.99	0.07843
9:8748888:T:C	50	100	0.99	0.07843
9:8748942:C:T	50	100	1	0.3208
9:8749115:A:G	50	100	0.98	0.01779
9:8749291:C:G	50	100	1	0.05828
9:8749376:C:T	50	100	0.99	0.0846
9:8749428:T:C	50	100	1	0.05828
9:8749468:G:A	50	100	0.97	0.03105
9:8749552:G:A	50	98	1	0.05846
9:8749670:C:A	50	100	1	0.05846
9:8749680:G:C	50	100	1	0.05846
9:8749696:C:T	50	100	1	0.05846
9:8750194:A:G	50	100	0.97	0.06118
9:8750343:C:T	50	100	0.99	0.406
9:8750344:G:A	50	100	0.98	0.01779
9:8750451:C:T	50	100	1	0.05864
9:8750481:T:G	50	100	1	0.05864
9:8750596:G:A	50	100	1	0.05937
9:8750598:T:G	50	100	1	0.05937
9:8750618:C:G	50	100	1	0.05864
9:8750689:T:C	50	100	0.98	0.05882
9:8750753:A:G	50	100	0.99	0.08243
9:8750906:G:A	50	100	1	0.05864
9:8750921:A:G	50	100	0.99	0.4744
9:8751361:C:T	50	100	0.99	0.4742
9:8751406:A:T	50	100	0.99	0.4744
9:8751558:C:T	50	100	1	0.05882
9:8751755:C:T	50	100	0.99	0.3371
9:8751766:A:G	50	100	1	0.05901
9:8751769:A:G	50	100	0.98	0.01779
9:8751930:T:C	50	100	0.97	0.03849
9:8751968:A:G	50	98	1	0.06155
9:8751985:G:A	50	98	0.99	0.3782
9:8751997:G:A	50	98	1	0.4045
9:8752075:C:T	50	98	1	0.05882
9:8752108:A:G	50	100	0.99	0.4749
9:8752178:C:G	50	100	1	0.4788
9:8752191:T:C	50	98	1	0.05901
9:8752202:G:A	50	98	1	0.1202
9:8752219:G:A	50	98	1	0.05138
9:8752350:A:C	50	100	0.96	0.02033
9:8752650:G:A	50	100	1	0.05919
9:8752743:A:G	50	100	1	0.05901
9:8752796:T:C	50	100	0.99	0.3368
9:8752817:A:G	50	100	0.99	0.388
9:8752874:A:G	50	100	1	0.05138
9:8752875:C:T	50	98	1	0.333
9:8752941:T:A	50	100	1	0.05138
9:8753075:C:T	50	100	1	0.0512
9:8753285:A:T	50	100	1	0.4001
9:8753373:A:G	50	100	1	0.05392
9:8753487:A:G	50	100	1	0.05392
9:8753509:G:A	50	100	1	0.05392
9:8753534:C:T	50	100	1	0.05392
9:8753571:A:T	50	100	1	0.05392
9:8753572:C:T	50	100	1	0.05392
9:8753594:G:A	50	100	1	0.05392
9:8753754:T:C	50	100	1	0.0541
9:8753803:G:C	50	100	1	0.01725
9:8753828:T:C	50	100	1	0.05392
9:8753867:A:G	50	100	1	0.05392
9:8753869:G:T	50	100	1	0.05392
9:8753907:G:A	50	100	1	0.0541
9:8753918:T:G	50	100	1	0.05428
9:8754027:C:T	50	100	1	0.05447
9:8754069:C:T	50	100	0.98	0.05465
9:8754091:G:A	50	100	1	0.05428
9:8754165:T:A	50	100	0.99	0.08733
9:8754222:C:T	50	100	1	0.05428
9:8754305:A:G	50	100	1	0.05428
9:8754325:G:T	50	100	1	0.05428
9:8754444:A:G	50	100	0.99	0.4744
9:8754445:C:T	50	100	1	0.05428
9:8754483:A:G	50	100	1	0.05428
9:8754509:A:T	50	100	0.98	0.05428
9:8754549:C:T	50	100	1	0.3397
9:8754630:T:C	50	100	1	0.05428
9:8754860:C:G	50	98	1	0.05447
9:8754953:A:G	50	100	1	0.05465
9:8755011:C:T	50	100	1	0.05447
9:8755128:C:A	50	100	1	0.05447
9:8755233:C:A	48	91.7	0.93	0.0118
9:8755242:C:A	50	98	0.81	0.01434
9:8755268:G:A	50	100	0.83	0.01144
9:8755282:C:T	49	100	1	0.05447
9:8755296:G:A	50	100	0.99	0.09078
9:8755303:A:G	50	98	0.99	0.3346
9:8755316:G:T	50	100	1	0.05465
9:8755347:T:A	50	100	0.83	0.01089
9:8755461:A:G	50	100	1	0.05465
9:8755517:G:A	50	100	0.96	0.02052
9:8755651:T:A	50	98	1	0.4027
9:8755806:G:C	50	100	1	0.05392
9:8755834:C:G	50	100	1	0.05465
9:8755866:T:C	50	100	0.83	0.01398
9:8756012:A:C	50	100	0.99	0.4749
9:8756017:T:A	50	100	0.98	0.1204
9:8756052:A:T	50	100	0.99	0.1202
9:8756055:A:G	50	100	1	0.05483
9:8756065:T:G	50	100	0.99	0.1204
9:8756140:C:A	50	96	1	0.3381
9:8756322:C:T	50	100	1	0.05483
9:8756327:G:A	50	100	1	0.06409
9:8756329:G:T	50	100	1	0.06409
9:8756399:A:G	50	100	1	0.05483
9:8756502:C:T	50	100	1	0.05465
9:8756511:C:A	50	100	1	0.05465
9:8756705:C:T	50	100	1	0.05483
9:8756734:G:A	50	100	1	0.05501
9:8756782:A:T	50	100	1	0.05483
9:8756867:G:A	50	100	0.97	0.05646
9:8756916:A:T	50	100	1	0.05483
9:8756948:T:C	50	100	1	0.05483
9:8757054:C:A	50	100	1	0.05483
9:8757123:C:A	50	100	1	0.05501
9:8757276:A:T	50	100	1	0.05483
9:8757384:A:G	50	100	1	0.05465
9:8757434:C:T	50	100	1	0.05447
9:8757526:C:A	50	100	1	0.05356
9:8757610:T:C	50	98	1	0.05156
9:8757631:T:C	50	96	0.99	0.4973
9:8757750:G:T	50	100	1	0.05428
9:8757786:T:A	50	100	1	0.05428
9:8757828:C:A	50	100	1	0.05356
9:8757841:C:T	50	100	1	0.05356
9:8757891:A:G	50	100	1	0.05428
9:8757976:T:G	50	100	0.99	0.05428
9:8758357:C:T	50	100	1	0.3364
9:8758383:T:A	50	100	1	0.4012
9:8758527:G:C	50	100	1	0.0541
9:8758560:G:T	50	98	1	0.0955
9:8758584:G:A	50	100	1	0.0541
9:8758600:A:G	50	100	1	0.0541
9:8758819:G:A	50	100	1	0.05138
9:8758849:C:A	50	100	1	0.4998
9:8758879:G:A	50	96	1	0.4651
9:8758906:C:A	50	98	1	0.05065
9:8758990:G:C	50	100	1	0.0541
9:8759004:A:G	50	98	0.74	0.01961
9:8759385:G:A	50	100	1	0.05065
9:8759490:G:C	50	98	0.99	0.02342
9:8759610:C:A	50	98	1	0.06481
9:8759936:A:T	50	100	1	0.05138
9:8760043:T:C	50	100	1	0.05084
9:8760076:G:A	50	100	1	0.1496
9:8760338:G:C	50	100	1	0.05138
9:8760494:C:T	50	100	1	0.04975
9:8760582:T:C	50	100	1	0.04993
9:8760746:T:C	50	100	1	0.04993
9:8760761:A:G	50	100	1	0.04975
9:8760765:A:C	50	94	1	0.498
9:8760828:A:C	50	100	1	0.04993
9:8760893:T:C	50	100	1	0.04993
9:8760913:C:G	50	100	0.99	0.04993
9:8761062:G:T	50	100	0.99	0.04902
9:8761408:C:G	50	98	1	0.4956
9:8761669:T:C	50	100	0.97	0.05065
9:8761778:C:A	50	100	0.99	0.04757
9:8761846:G:C	50	100	0.99	0.03994
9:8762147:A:T	50	98	1	0.3375
9:8762329:T:C	50	100	1	0.09641
9:8762458:C:A	50	100	0.97	0.09931
9:8762534:T:A	50	100	0.99	0.3346
9:8762705:C:T	50	100	0.99	0.3368
9:8762737:G:T	50	100	0.91	0.01743
9:8762986:A:C	50	100	0.99	0.04666
9:8763292:G:A	50	100	0.99	0.06227
9:8763356:A:C	50	100	0.99	0.04866
9:8763736:G:A	50	98	0.75	0.04684
9:8763753:G:A	50	100	0.91	0.01743
9:8763836:C:T	50	100	1	0.09532
9:8763931:T:G	50	100	1	0.09659
9:8764182:C:T	49	100	0.96	0.05701
9:8764570:G:A	50	96	0.88	0.04139
9:8764603:C:A	50	100	0.9	0.01797
9:8764651:C:G	50	100	0.99	0.4973
9:8765043:A:G	50	100	1	0.05901
9:8765099:C:T	50	98	0.99	0.4966
9:8765105:G:A	50	100	0.95	0.01834
9:8765262:T:C	50	100	0.99	0.1008
9:8765289:G:C	50	100	0.99	0.01797
9:8765477:C:T	50	100	0.99	0.09677
9:8766145:G:A	50	100	1	0.06227
9:8766265:G:A	49	100	0.91	0.01743
9:8766370:T:C	50	100	1	0.05138
9:8766570:C:T	50	100	1	0.05138
9:8766725:G:T	50	100	0.98	0.01107
9:8766898:G:C	50	100	1	0.09604
9:8766944:A:G	50	100	0.72	0.04049
9:8767077:G:C	50	100	1	0.05156
9:8767276:A:C	50	98	0.98	0.06463
9:8767336:C:T	50	100	0.99	0.01797
9:8767402:C:G	50	100	1	0.05174
9:8767407:A:G	50	100	1	0.05174
9:8767409:A:G	50	100	1	0.05174
9:8767412:C:T	50	100	1	0.05447
9:8767474:T:C	50	100	1	0.05428
9:8767679:G:C	50	100	1	0.04847
9:8767692:T:G	49	100	1	0.04847
9:8767866:G:C	50	100	1	0.04829
9:8767962:T:G	50	100	1	0.04829
9:8768095:G:A	50	100	1	0.04847
9:8768121:G:A	50	100	0.88	0.01779
9:8768137:A:G	50	100	0.96	0.04847
9:8768174:T:G	50	100	0.96	0.07062
9:8768223:C:T	50	100	0.99	0.4966
9:8768241:T:A	50	100	1	0.04829
9:8768281:A:C	50	100	0.98	0.09768
9:8768343:A:G	50	100	0.98	0.09695
9:8768593:A:T	50	100	1	0.0512
9:8768599:C:A	50	100	1	0.0512
9:8768707:C:T	50	100	1	0.0512
9:8768771:C:T	50	100	1	0.0512
9:8768909:A:G	50	100	1	0.0512
9:8769090:C:T	50	100	1	0.0512
9:8769372:G:A	50	100	1	0.05138
9:8769490:C:T	50	96	0.9	0.05301
9:8769557:A:G	50	100	1	0.05156
9:8769584:C:G	50	100	1	0.05138
9:8769885:G:A	50	100	1	0.0512
9:8769917:C:G	49	100	1	0.05392
9:8770037:T:A	50	100	0.99	0.0512
9:8770091:A:G	50	100	1	0.06518
9:8770276:T:G	50	100	0.99	0.0512
9:8770279:G:A	50	100	0.98	0.0512
9:8770381:A:T	50	100	0.98	0.02433
9:8770473:T:C	50	100	0.99	0.488
9:8770678:C:G	50	100	1	0.0512
9:8770779:T:A	50	100	0.98	0.09749
9:8770863:T:G	50	100	1	0.0512
9:8770902:A:G	50	100	1	0.065
9:8770993:T:C	50	100	1	0.0512
9:8771065:C:T	50	100	1	0.0512
9:8771138:A:G	50	100	1	0.05138
9:8771204:T:G	50	98	0.99	0.0512
9:8771301:T:A	50	100	1	0.05392
9:8771323:G:A	50	100	0.99	0.06518
9:8771325:A:G	50	100	1	0.05392
9:8771327:G:C	50	100	0.99	0.376
9:8771687:T:C	50	100	0.98	0.0325
9:8771696:G:A	50	100	1	0.04394
9:8771736:T:C	50	100	1	0.05374
9:8771855:C:T	50	100	1	0.05374
9:8771873:A:C	50	100	1	0.05374
9:8771874:A:C	50	100	1	0.05374
9:8772261:T:C	50	100	1	0.0541
9:8772419:C:G	50	100	1	0.05374
9:8772464:G:T	50	100	1	0.05374
9:8772606:G:A	50	100	0.98	0.4849
9:8772756:T:A	50	100	1	0.05392
9:8772783:T:C	50	100	0.98	0.09532
9:8772896:T:C	50	100	0.98	0.01162
9:8773094:T:C	50	100	1	0.05392
9:8773383:G:C	50	100	0.99	0.2979
9:8773404:G:T	50	100	0.99	0.3526
9:8773532:T:G	50	100	1	0.05392
9:8773577:C:G	50	100	0.98	0.05356
9:8773599:T:C	50	100	0.99	0.3426
9:8773629:A:C	50	100	0.99	0.352
9:8773980:C:A	50	100	0.99	0.3871
9:8774025:C:T	50	100	0.99	0.3873
9:8774062:G:C	50	100	0.98	0.3865
9:8774135:A:G	50	100	0.98	0.09586
9:8774381:G:T	50	96	0.99	0.3332
9:8774512:G:T	49	100	1	0.05392
9:8774630:G:A	49	98	0.99	0.3535
9:8774764:C:T	50	100	0.99	0.04321
9:8774826:G:A	50	100	0.99	0.02324
9:8774845:C:G	50	100	0.99	0.04303
9:8774901:G:C	50	100	0.99	0.3564
9:8774920:C:G	50	100	0.99	0.2979
9:8774966:G:C	50	100	0.98	0.06826
9:8775001:A:G	50	100	0.99	0.2996
9:8775019:G:A	50	100	0.99	0.01779
9:8775023:C:T	50	100	0.99	0.4533
9:8775087:T:A	50	100	0.99	0.3028
9:8775229:G:A	50	100	0.99	0.04285
9:8775547:T:C	50	98	0.98	0.3034
9:8775604:G:C	50	98	0.99	0.04285
9:8775620:A:G	50	100	0.97	0.3036
9:8775656:C:G	50	100	0.98	0.3036
9:8775803:C:G	50	100	0.98	0.3046
9:8775854:T:A	50	100	0.98	0.3079
9:8775883:A:G	50	100	0.98	0.3043
9:8775887:A:T	50	100	0.98	0.3043
9:8775894:T:C	50	100	1	0.05065
9:8775942:C:T	50	100	0.94	0.02977
9:8775943:C:G	50	100	0.98	0.3041
9:8775999:C:T	50	100	0.98	0.04267
9:8776170:C:T	50	100	0.98	0.3036
9:8776223:T:C	50	100	0.98	0.3063
9:8776253:G:A	50	100	0.98	0.04285
9:8776345:C:G	50	98	0.97	0.06009
9:8776378:C:T	50	100	0.98	0.02124
9:8776385:A:C	50	100	0.97	0.3032
9:8776793:A:G	50	100	0.97	0.4768
9:8776885:G:A	50	98	0.96	0.4061
9:8776933:G:T	50	96	0.95	0.2182
9:8777066:A:G	50	100	0.96	0.3335
9:8777068:C:A	50	100	0.97	0.4766
9:8777223:T:A	50	94	0.97	0.4619
9:8777234:C:T	50	98	0.97	0.4804
9:8777259:A:G	50	98	0.97	0.4757
9:8777478:G:C	50	98	0.92	0.03068
9:8777533:G:C	50	100	0.95	0.4007
9:8777546:G:A	50	100	0.97	0.08951
9:8777671:A:G	50	100	0.99	0.09568
9:8777779:G:T	50	98	0.97	0.2649
9:8777942:G:A	50	100	0.94	0.03994
9:8778133:T:C	50	100	0.99	0.09532
9:8778188:G:A	50	96	0.98	0.09314
9:8778198:C:T	50	100	0.99	0.09477
9:8778270:T:G	50	100	1	0.09005
9:8778273:T:C	50	98	0.98	0.08914
9:8778324:C:G	50	100	1	0.08588
9:8778431:G:C	50	96	0.98	0.09332
9:8778522:A:C	50	100	1	0.09023
9:8778606:T:C	50	100	0.99	0.09532
9:8778724:G:C	50	100	0.92	0.3128
9:8778922:C:T	50	100	1	0.08551
9:8779038:C:G	50	98	0.97	0.2346
9:8779081:C:T	50	100	1	0.09259
9:8779297:G:C	50	98	0.98	0.2346
9:8779337:C:G	50	98	0.98	0.185
9:8779346:G:T	50	98	0.98	0.08914
9:8779473:G:C	50	100	0.99	0.09314
9:8779486:T:C	50	100	0.98	0.09314
9:8779535:T:A	50	100	0.94	0.02378
9:8779536:C:A	50	100	0.94	0.02378
9:8779681:G:A	50	98	0.98	0.08932
9:8779848:T:C	49	100	0.99	0.09296
9:8779873:A:C	50	98	0.98	0.01325
9:8780035:A:G	50	100	0.69	0.01816
9:8780088:G:T	50	100	0.99	0.09314
9:8780202:T:G	50	100	0.87	0.2518
9:8780230:T:A	50	100	0.92	0.03595
9:8780293:T:C	49	98	0.92	0.08878
9:8780306:C:T	50	100	0.99	0.09296
9:8780373:C:T	50	98	0.94	0.2338
9:8780603:C:T	50	96	0.87	0.05919
9:8780604:G:A	50	98	0.97	0.0728
9:8780755:G:A	50	100	0.98	0.08805
9:8781034:C:A	50	96	0.95	0.2602
9:8781062:C:G	50	96	0.94	0.2342
9:8781162:C:A	50	100	0.98	0.08805
9:8781457:A:G	50	96	0.94	0.2631
9:8781539:A:G	50	100	0.97	0.08824
9:8781729:G:A	50	98	0.92	0.03359
9:8781848:A:G	50	98	0.9	0.09205
9:8781871:T:C	50	98	0.85	0.128
9:8781888:A:G	50	98	0.88	0.08715
9:8781983:T:A	50	98	0.87	0.08951
9:8781994:C:T	50	98	0.86	0.08896
9:8782478:A:G	50	100	0.76	0.01253
9:8782743:G:A	50	90	0.72	0.2284
9:8782745:A:C	50	94	0.75	0.03849
9:8782785:A:G	50	92	0.63	0.2558
9:8782887:C:T	49	91.8	0.6	0.1048
9:8783029:C:G	50	84	0.69	0.2702
9:8783242:T:C	50	94	0.81	0.315
9:8783715:C:T	50	98	0.82	0.01616
9:8784017:C:A	50	98	0.92	0.364
9:8784029:T:C	50	96	0.92	0.2498
9:8784446:G:A	50	100	0.93	0.3758
9:8784855:T:C	50	100	0.94	0.4651
9:8784863:A:G	50	100	0.96	0.01979
9:8785435:C:T	50	100	0.84	0.01416
9:8785650:A:C	50	98	0.93	0.1053
9:8785993:A:G	50	98	0.84	0.03794
9:8786663:C:T	50	100	0.98	0.173
9:8786718:C:A	50	98	0.97	0.3341
9:8786776:A:G	50	100	0.96	0.01253
9:8786827:A:G	50	98	0.96	0.4862
9:8787128:G:A	50	100	0.91	0.05828
9:8787227:G:A	50	98	0.97	0.2743
9:8787288:T:C	50	100	0.92	0.05846
9:8787345:T:C	50	100	0.96	0.1914
9:8787515:G:T	50	98	0.94	0.1144
9:8787733:T:C	50	100	0.97	0.2001
9:8788237:T:C	49	100	0.97	0.2042
9:8788238:G:T	50	100	0.94	0.05265
9:8788275:T:G	50	98	0.73	0.0138
9:8788277:T:G	50	86	0.66	0.06391
9:8788328:T:A	49	100	0.93	0.01543
9:8788779:G:A	50	98	0.96	0.1792
9:8789076:T:G	50	100	0.98	0.065
9:8789630:G:C	50	98	0.81	0.02179
9:8789865:G:T	50	100	0.98	0.0118
9:8789869:G:A	50	100	0.98	0.1683
9:8790164:G:A	50	96	0.97	0.154
9:8790340:T:A	50	100	0.97	0.1699
9:8790412:T:A	50	98	0.99	0.2758
9:8790501:G:A	50	100	0.96	0.1146
9:8790620:A:C	50	98	0.97	0.2422
9:8790874:G:A	50	98	0.97	0.1147
9:8791012:T:C	50	98	0.99	0.2805
9:8791296:G:A	50	100	0.96	0.02088
9:8791388:G:T	50	98	0.92	0.06627
9:8791487:G:A	50	100	0.99	0.1547
9:8791568:T:C	48	97.9	0.98	0.3312
9:8791591:G:A	50	98	0.94	0.01071
9:8791597:G:A	50	100	0.92	0.05156
9:8791623:T:G	50	98	0.98	0.3313
9:8791650:C:T	50	98	0.98	0.3312
9:8791718:G:C	50	100	0.99	0.1607
9:8791925:T:C	50	98	0.98	0.3315
9:8791981:G:T	50	98	0.97	0.2222
9:8792107:G:A	50	100	0.93	0.05174
9:8792351:A:G	50	100	0.98	0.1667
9:8792805:C:G	50	100	0.75	0.01652
9:8792852:T:C	50	100	0.98	0.161
9:8793053:G:A	50	96	0.96	0.1534
9:8793156:A:G	50	100	0.96	0.09277
9:8793241:A:G	50	100	0.96	0.05973
9:8793359:T:A	50	98	0.98	0.28
9:8793461:A:G	50	100	0.95	0.09314
9:8793541:G:C	50	100	0.97	0.2653
9:8793580:G:T	50	100	0.94	0.03322
9:8793765:T:C	50	100	0.95	0.02524
9:8793834:T:C	50	100	0.95	0.02524
9:8794253:G:T	50	98	0.97	0.4793
9:8794314:G:A	50	98	0.98	0.268
9:8794564:C:G	50	98	0.97	0.2545
9:8794669:T:C	50	98	0.98	0.2787
9:8794767:A:C	50	96	0.85	0.05519
9:8794775:G:A	50	98	0.97	0.4953
9:8794816:G:C	50	98	0.97	0.1106
9:8795072:C:A	50	98	0.97	0.236
9:8795088:C:T	50	100	0.98	0.3673
9:8795296:C:T	50	98	0.99	0.2789
9:8795358:C:G	50	100	0.98	0.366
9:8795575:T:C	50	100	0.98	0.02651
9:8795581:A:C	50	100	0.99	0.2102
9:8795747:T:C	50	100	0.98	0.02651
9:8795829:G:A	50	100	0.97	0.0167
9:8795981:T:C	50	100	0.98	0.1556
9:8796394:T:G	50	100	0.97	0.01707
9:8796444:C:A	50	96	0.95	0.1231
9:8796449:C:T	50	98	0.98	0.4722
9:8796643:A:C	50	100	0.94	0.04975
9:8796787:C:T	50	100	0.97	0.01543
9:8796912:A:G	50	96	0.97	0.1728
9:8797070:A:T	50	100	0.96	0.04557
9:8797151:C:T	50	96	0.97	0.02324
9:8797273:G:C	50	100	0.92	0.0207
9:8797473:G:T	50	98	0.98	0.4486
9:8797533:T:C	50	98	0.99	0.4523
9:8797638:C:T	50	100	0.83	0.01489
9:8797714:C:T	50	100	0.99	0.1558
9:8797718:A:G	50	100	0.99	0.1658
9:8797798:C:G	50	98	0.96	0.1349
9:8797817:T:C	50	100	0.99	0.1556
9:8798076:A:T	50	98	0.98	0.333
9:8798347:A:G	50	100	0.97	0.3016
9:8798478:C:T	50	98	0.9	0.05229
9:8798767:T:C	50	100	0.94	0.04357
9:8799243:T:G	50	100	0.81	0.0167
9:8799464:G:T	50	100	0.81	0.01543
9:8799819:C:T	50	98	0.98	0.3631
9:8799835:C:G	50	100	0.92	0.01561
9:8800078:A:G	50	98	0.97	0.2818
9:8800120:T:C	50	100	0.98	0.01307
9:8800353:A:C	50	100	0.98	0.3562
9:8800549:C:T	50	100	0.97	0.04484
9:8800643:T:C	50	100	0.95	0.1024
9:8800685:G:A	50	96	0.96	0.2805
9:8800690:T:C	50	100	0.81	0.01688
9:8800813:G:A	50	100	0.98	0.1518
9:8801225:T:C	50	98	0.94	0.1529
9:8801371:G:C	50	100	0.93	0.03976
9:8801838:T:C	50	96	0.89	0.05864
9:8801955:A:C	50	100	0.94	0.03903
9:8802058:C:T	50	100	0.94	0.02651
9:8802082:T:C	50	100	0.92	0.01543
9:8802107:T:A	50	98	0.98	0.1109
9:8802149:C:A	50	98	0.98	0.36870000000000003
9:8802213:T:C	50	96	0.94	0.1819
9:8802371:A:G	50	98	0.93	0.02397
9:8802404:C:T	50	98	0.95	0.1396
9:8802430:C:T	50	100	0.94	0.02669
9:8802460:A:C	50	100	0.97	0.01634
9:8802619:C:T	50	94	0.97	0.2357
9:8802847:T:C	50	98	0.98	0.4294
9:8803221:G:C	50	100	0.93	0.1289
9:8803388:G:A	50	96	0.64	0.03068
9:8803849:G:C	50	96	0.94	0.4595
9:8804235:G:C	50	100	0.88	0.01053
9:8804335:C:T	50	100	0.96	0.01743
9:8804500:G:A	50	100	0.9	0.03958
9:8804761:T:C	50	100	0.95	0.2685
9:8805176:G:T	50	100	0.95	0.05011
9:8805181:A:G	50	98	0.91	0.218
9:8805253:A:G	50	100	0.95	0.3591
9:8805311:T:A	50	100	0.8	0.02651
9:8805462:T:C	50	100	0.95	0.3742
9:8805544:G:T	50	100	0.96	0.04539
9:8805693:C:T	50	100	0.93	0.03123
9:8805728:G:T	50	96	0.92	0.4913
9:8805845:A:G	50	100	0.72	0.01416
9:8805963:C:G	48	93.8	0.85	0.4199
9:8806032:T:C	49	98	0.82	0.1572
9:8806263:T:A	50	100	0.82	0.01107
9:8806720:T:C	50	100	0.91	0.03068
9:8806808:A:C	50	88	0.87	0.4537
9:8807103:G:A	50	98	0.9	0.05646
9:8807219:C:T	50	96	0.64	0.03431
9:8807254:T:C	50	100	0.93	0.01307
9:8807262:G:A	50	100	0.75	0.01289
9:8807280:T:C	50	98	0.75	0.04321
9:8807463:T:C	50	100	0.96	0.01816
9:8807490:A:C	50	98	0.88	0.04012
9:8807599:T:C	47	97.9	0.86	0.07934
9:8807661:A:G	50	98	0.93	0.08315
9:8807814:A:C	50	96	0.92	0.2293
9:8808167:C:T	50	100	0.88	0.02723
9:8808724:C:A	50	100	0.78	0.01216
9:8809040:G:A	50	100	0.81	0.01289
9:8809042:A:G	50	98	0.94	0.2458
9:8809057:C:T	50	96	0.96	0.1885
9:8809068:T:C	50	96	0.94	0.2416
9:8809203:T:C	50	100	0.92	0.02614
9:8809457:G:A	50	98	0.63	0.01688
9:8809579:G:C	50	98	0.9	0.04793
9:8809841:T:C	50	92	0.92	0.4762
9:8809921:T:A	50	100	0.91	0.04775
9:8810008:G:A	50	96	0.92	0.08261
9:8810347:T:C	50	98	0.9	0.1452
9:8810447:A:G	50	100	0.96	0.2131
9:8810501:A:G	50	100	0.91	0.0187
9:8810539:C:G	50	98	0.93	0.394
9:8810552:A:G	50	100	0.9	0.01235
9:8810631:T:A	50	100	0.91	0.04775
9:8810991:T:C	50	98	0.84	0.08061
9:8811105:C:G	50	100	0.96	0.2128
9:8811170:A:G	50	98	0.86	0.09731
9:8811643:G:A	50	100	0.9	0.03885
9:8811881:A:G	50	98	0.96	0.217
9:8812242:A:G	50	94	0.75	0.05773
9:8812364:T:C	50	100	0.91	0.0394
9:8812415:C:T	50	90	0.88	0.4706
9:8812704:C:A	50	98	0.95	0.2208
9:8812754:T:C	50	100	0.87	0.02705
9:8812794:T:G	50	100	0.72	0.02524
9:8812871:T:C	50	96	0.87	0.2131
9:8812912:C:G	50	100	0.83	0.09223
9:8812996:C:T	50	88	0.78	0.1963
9:8813278:C:G	50	88	0.69	0.1418
9:8813497:G:T	50	98	0.7	0.1235
9:8813537:A:G	50	100	0.89	0.01416
9:8813600:T:C	50	98	0.77	0.4768
9:8813621:C:T	50	100	0.78	0.01235
9:8814324:G:C	50	100	0.93	0.1895
9:8814479:C:A	50	100	0.93	0.03322
9:8814647:T:C	50	98	0.83	0.03595
9:8814936:A:G	50	100	0.95	0.02996
9:8815084:G:A	50	98	0.96	0.2277
9:8815186:G:A	50	100	0.96	0.2282
9:8815247:T:C	50	100	0.96	0.2614
9:8815390:A:T	50	100	0.97	0.228
9:8815433:G:C	50	98	0.87	0.02251
9:8815681:T:C	50	100	0.95	0.06536
9:8815763:A:C	50	100	0.96	0.02378
9:8816305:C:T	50	100	0.96	0.01253
9:8816479:G:A	50	98	0.98	0.331
9:8816556:T:G	50	98	0.97	0.3319
9:8816588:G:C	50	100	0.98	0.0138
9:8816665:T:C	50	98	0.99	0.3117
9:8816945:T:C	50	100	0.99	0.04049
9:8817060:T:C	50	98	0.98	0.4592
9:8817184:G:T	50	100	0.99	0.04012
9:8817244:C:T	50	98	0.99	0.2894
9:8817354:G:A	50	100	1	0.02977
9:8817577:G:A	50	100	0.92	0.01071
9:8817874:T:C	50	98	0.99	0.3095
9:8818207:T:C	50	100	0.99	0.1901
9:8818755:G:C	50	100	0.99	0.1901
9:8818758:T:C	50	98	0.98	0.4984
9:8818794:C:T	50	98	0.9	0.01198
9:8818801:G:C	50	100	0.99	0.1901
9:8818966:A:G	50	100	1	0.02288
9:8818968:T:A	50	98	0.99	0.3081
9:8819113:G:C	50	98	0.99	0.315
9:8819276:A:C	50	100	0.99	0.1901
9:8819313:C:A	50	98	0.99	0.3101
9:8819389:A:G	50	98	1	0.3081
9:8819454:G:C	50	98	0.98	0.4586
9:8819532:A:G	50	98	0.99	0.2631
9:8819925:A:G	50	98	1	0.3043
9:8819981:C:G	50	98	1	0.3045
9:8820063:G:C	50	100	0.99	0.1903
9:8820350:C:G	50	100	0.96	0.1565
9:8820573:A:G	50	98	0.99	0.4555
9:8820580:T:C	50	100	1	0.01089
9:8820732:C:A	50	100	0.99	0.01543
9:8820899:T:C	50	98	1	0.2829
9:8820923:T:C	50	100	0.97	0.02052
9:8821153:T:C	50	96	0.96	0.03032
9:8821282:T:A	50	100	1	0.04611
9:8821681:C:T	50	100	0.96	0.1518
9:8821697:G:A	50	98	0.99	0.2934
9:8821883:T:C	50	98	0.99	0.4668
9:8822069:G:A	50	98	0.99	0.4664
9:8822267:A:G	50	100	0.94	0.02578
9:8822318:C:T	50	100	0.99	0.01816
9:8822465:T:C	50	100	1	0.03304
9:8822506:G:A	50	100	1	0.03304
9:8822632:T:C	50	100	0.97	0.06137
9:8822682:T:C	50	100	1	0.03304
9:8822716:G:C	50	100	0.98	0.1832
9:8822941:A:G	50	100	1	0.04248
9:8823081:T:C	50	100	0.7	0.01162
9:8823191:G:A	50	98	0.77	0.0276
9:8823192:G:T	50	100	1	0.03141
9:8823379:C:T	50	100	0.91	0.03014
9:8823786:C:T	50	100	1	0.0236
9:8824038:T:C	50	100	0.99	0.4441
9:8824111:G:A	50	100	0.99	0.4432
9:8824129:G:T	50	100	0.99	0.1763
9:8824219:C:T	50	100	0.99	0.486
9:8824274:C:T	50	100	0.99	0.4421
9:8824286:C:T	50	100	0.99	0.1763
9:8824417:C:G	50	98	1	0.4837
9:8824433:C:T	50	100	0.98	0.2919
9:8824963:T:C	50	98	0.88	0.07752
9:8825124:C:T	50	98	0.95	0.08914
9:8825336:A:G	50	100	0.96	0.01652
9:8825375:G:A	50	100	0.98	0.4468
9:8825641:A:G	50	100	0.97	0.07171
9:8825715:T:C	50	98	0.99	0.1803
9:8826108:G:A	50	100	1	0.48
9:8826110:C:A	50	100	0.97	0.07099
9:8826214:A:T	50	100	0.98	0.07081
9:8826278:C:T	50	100	1	0.48
9:8826300:T:A	50	100	1	0.4553
9:8826327:A:G	50	100	1	0.06064
9:8826588:T:C	50	100	1	0.482
9:8826654:T:C	50	100	1	0.4559
9:8826767:T:C	50	100	1	0.4822
9:8826783:A:G	50	100	1	0.4822
9:8826788:C:T	50	100	1	0.4822
9:8827060:C:T	50	100	1	0.4822
9:8827077:T:G	50	100	1	0.48
9:8827680:A:G	50	100	1	0.02542
9:8828297:C:G	50	98	0.99	0.4323
9:8828693:G:A	50	100	1	0.1763
9:8828849:G:T	50	100	0.89	0.09132
9:8828851:C:T	50	98	0.77	0.01053
9:8829043:G:C	50	100	1	0.425
9:8829128:G:A	50	100	1	0.285
9:8829149:G:A	50	100	1	0.465
9:8829390:C:A	50	100	1	0.1768
9:8829567:C:T	50	100	1	0.4644
9:8829731:C:T	50	100	1	0.2981
9:8829806:G:C	50	100	1	0.0256
9:8829977:A:G	50	100	0.9	0.04793
9:8829992:G:A	50	100	1	0.4397
9:8830084:T:A	50	100	1	0.2242
9:8830389:A:T	50	100	1	0.02524
9:8830508:G:C	50	100	1	0.4434
9:8830521:G:T	50	100	1	0.02033
9:8830548:A:T	50	100	1	0.0256
9:8830597:C:A	50	100	0.93	0.108
9:8830796:C:T	50	100	1	0.4286
9:8830842:A:G	50	100	0.99	0.2794
9:8830857:C:T	50	100	1	0.4424
9:8831105:G:A	50	100	0.97	0.01634
9:8831162:A:G	50	100	1	0.4824
9:8831216:T:A	50	98	0.89	0.01598
9:8831619:C:T	50	100	1	0.2838
9:8831995:A:G	50	100	1	0.07462
9:8832025:A:G	50	100	0.99	0.1785
9:8832038:C:T	50	100	1	0.4818
9:8832169:C:T	49	100	0.99	0.4837
9:8832394:G:T	50	98	1	0.482
9:8832406:T:C	50	98	0.99	0.2807
9:8832815:T:A	50	100	0.91	0.01071
9:8833226:C:T	50	100	0.98	0.1318
9:8833227:A:G	50	100	1	0.482
9:8833238:T:C	50	100	1	0.07444
9:8833362:G:A	50	100	0.98	0.0138
9:8833510:G:A	50	100	0.99	0.4397
9:8833704:A:C	37	75.7	0.76	0.3609
9:8833708:A:C	43	86	0.87	0.1636
9:8833709:T:C	46	87	0.7	0.1008
9:8833711:T:C	46	82.6	0.78	0.1594
9:8833713:T:C	49	75.5	0.9	0.2438
9:8833717:C:T	45	86.7	0.91	0.1687
9:8833922:A:T	50	100	0.99	0.1761
9:8833928:G:C	50	100	0.99	0.1761
9:8833929:G:A	50	100	0.99	0.1761
9:8833936:T:G	50	100	0.99	0.1761
9:8833943:T:G	50	100	0.99	0.4443
9:8834108:C:T	50	100	0.99	0.07371
9:8834196:C:T	50	100	0.81	0.01743
9:8834234:A:T	50	100	0.98	0.1779
9:8834235:A:T	50	100	0.98	0.1779
9:8834442:T:C	50	100	0.99	0.3637
9:8834563:A:G	50	100	1	0.07426
9:8834613:C:A	50	98	0.99	0.1828
9:8834884:G:A	50	100	0.99	0.02052
9:8835056:T:A	50	100	0.99	0.2549
9:8835123:G:T	49	100	0.99	0.1331
9:8835388:A:G	50	100	0.99	0.0984
9:8835529:G:C	50	98	0.87	0.03377
9:8835579:G:A	50	100	0.99	0.4424
9:8835958:G:A	50	100	0.99	0.02052
9:8836012:T:A	50	100	0.99	0.02542
9:8836177:C:T	50	100	0.99	0.3756
9:8836283:T:C	50	100	0.98	0.4553
9:8836331:C:G	50	100	1	0.06028
9:8836634:G:C	49	98	0.99	0.451
9:8836666:G:A	50	98	0.97	0.08025
9:8836742:G:A	50	100	0.99	0.3183
9:8836745:T:C	50	100	0.99	0.4463
9:8836763:A:C	50	98	0.99	0.1808
9:8836925:C:T	50	98	0.96	0.2023
9:8837006:C:T	50	98	0.97	0.08297
9:8837017:A:G	50	98	0.99	0.3074
9:8837046:G:C	48	97.9	0.99	0.181
9:8837150:C:T	50	100	0.99	0.1442
9:8837523:G:A	50	100	0.98	0.03522
9:8838232:A:C	50	100	0.92	0.01616
9:8838319:G:C	50	100	1	0.09259
9:8838435:T:C	50	98	0.91	0.02832
9:8838471:C:T	50	100	0.99	0.1788
9:8838530:A:C	50	96	0.99	0.2544
9:8838795:A:T	50	100	0.97	0.02451
9:8838863:T:C	50	98	1	0.4779
9:8839031:G:A	50	98	0.99	0.2033
9:8839070:C:G	50	100	1	0.09296
9:8839253:T:C	50	100	0.98	0.02487
9:8839287:T:A	50	94	1	0.344
9:8839295:G:A	50	96	1	0.1781
9:8839322:T:G	49	100	0.99	0.4749
9:8839387:G:A	50	98	1	0.1781
9:8839513:T:C	50	100	0.99	0.1552
9:8839621:G:A	50	100	0.96	0.02469
9:8839778:T:A	50	98	0.94	0.03159
9:8839934:C:T	50	100	0.95	0.02869
9:8839938:C:T	50	98	1	0.463
9:8839943:C:T	50	98	1	0.3582
9:8839965:G:A	50	100	0.99	0.09187
9:8840025:C:T	50	100	1	0.02524
9:8840026:A:G	50	100	0.98	0.02433
9:8840103:C:G	50	100	1	0.2703
9:8840142:A:C	50	96	1	0.1783
9:8840233:G:A	50	100	1	0.06336
9:8840331:G:C	50	100	1	0.1767
9:8840559:T:A	50	100	0.72	0.01144
9:8840676:T:C	50	100	1	0.06736
9:8840840:A:G	50	98	1	0.4777
9:8840899:G:A	50	100	1	0.1474
9:8841035:C:G	50	96	1	0.1881
9:8841114:A:G	50	100	1	0.06772
9:8841159:C:G	50	100	1	0.02524
9:8841262:G:C	50	96	1	0.1629
9:8841349:A:T	50	100	0.97	0.02306
9:8841440:A:T	50	98	1	0.1788
9:8841524:C:G	50	96	1	0.1627
9:8841880:G:A	50	98	0.84	0.06137
9:8841886:C:T	50	100	0.9	0.03613
9:8841934:C:G	50	96	1	0.1627
9:8842087:T:C	50	96	1	0.1879
9:8842144:C:A	50	100	1	0.02524
9:8842542:C:T	50	100	0.95	0.03667
9:8842591:A:C	50	96	0.97	0.03014
9:8843078:C:T	50	100	1	0.01235
9:8843207:A:C	50	98	0.94	0.1222
9:8843363:G:C	50	98	1	0.2026
9:8843382:C:G	50	98	1	0.1053
9:8843506:C:G	50	98	0.98	0.08588
9:8843581:A:T	50	100	1	0.163
9:8843628:G:T	50	96	1	0.1863
9:8843785:C:A	50	98	0.94	0.03794
9:8843864:G:C	50	94	1	0.1868
9:8844137:A:G	50	98	0.99	0.09604
9:8844152:T:C	50	100	0.94	0.02524
9:8844295:C:T	50	96	0.8	0.01035
9:8844490:A:G	50	98	1	0.1781
9:8844988:A:C	50	98	0.99	0.163
9:8845035:T:C	50	100	1	0.05047
9:8845049:T:C	50	100	1	0.05047
9:8845177:C:A	50	98	0.98	0.3493
9:8845178:A:G	50	96	0.99	0.1855
9:8845182:A:C	50	98	0.62	0.01144
9:8845315:T:C	50	100	1	0.1309
9:8845356:T:C	50	100	1	0.1307
9:8845429:G:A	50	96	1	0.3715
9:8845465:G:A	50	100	1	0.02306
9:8845497:C:T	50	100	1	0.02306
9:8845598:A:G	50	100	1	0.1823
9:8845606:C:T	50	96	0.86	0.01634
9:8845660:C:G	50	98	0.8	0.01471
9:8845721:C:T	50	100	1	0.1309
9:8845911:C:T	50	100	1	0.1309
9:8845996:C:A	50	98	0.94	0.09187
9:8846052:A:G	50	100	0.96	0.09423
9:8846088:G:C	50	98	1	0.1636
9:8846151:A:G	50	98	0.99	0.2798
9:8846218:C:T	50	100	0.98	0.08152
9:8846266:G:A	50	100	1	0.09332
9:8846420:A:G	50	98	1	0.1634
9:8846506:G:A	50	98	0.99	0.1634
9:8846719:G:T	50	100	0.91	0.02869
9:8846763:G:A	50	100	1	0.02542
9:8846955:G:A	50	98	0.99	0.1992
9:8847013:T:C	50	100	0.99	0.3353
9:8847174:A:T	50	96	0.99	0.3108
9:8847233:G:A	50	100	1	0.1823
9:8847324:T:C	50	98	0.98	0.2654
9:8847353:A:C	50	98	1	0.4777
9:8847403:T:C	50	100	0.98	0.2654
9:8847939:G:C	50	100	1	0.01888
9:8847950:C:T	50	100	1	0.07988
9:8847956:A:G	50	100	1	0.0797
9:8848188:A:C	50	100	0.99	0.1676
9:8848256:A:G	50	98	0.99	0.2649
9:8848290:C:T	50	100	1	0.02233
9:8848317:T:C	50	94	0.94	0.2475
9:8848338:T:A	50	98	0.98	0.2642
9:8848406:G:A	50	100	1	0.07371
9:8848537:G:C	50	100	1	0.0256
9:8849153:T:C	50	100	0.99	0.2658
9:8849238:T:C	49	100	0.98	0.1605
9:8849392:T:A	50	100	0.99	0.1981
9:8849439:A:G	50	100	0.98	0.1349
9:8849529:A:C	50	100	0.98	0.08733
9:8849541:C:G	50	100	0.97	0.2658
9:8849648:A:C	50	100	0.96	0.02306
9:8849933:G:A	50	100	0.98	0.1855
9:8849951:A:G	50	100	0.97	0.3381
9:8850071:G:A	50	100	0.98	0.2202
9:8850237:C:T	50	100	0.98	0.2781
9:8850296:T:C	50	100	0.98	0.1632
9:8850317:T:C	50	100	1	0.0187
9:8850538:C:T	50	100	1	0.01362
9:8850764:T:C	50	96	0.97	0.07335
9:8851012:G:A	50	100	0.98	0.09423
9:8851130:T:C	50	100	0.84	0.01434
9:8851186:T:C	50	100	0.98	0.2712
9:8851248:G:A	50	100	1	0.07534
9:8851329:G:A	50	100	0.98	0.1345
9:8851463:G:T	50	100	0.98	0.1886
9:8851707:T:A	50	98	0.98	0.2703
9:8851845:T:C	50	100	0.99	0.4406
9:8851902:C:T	50	100	0.9	0.01053
9:8851903:T:G	50	100	0.97	0.1641
9:8851955:C:T	50	100	0.99	0.1796
9:8851988:A:T	50	100	0.98	0.1516
9:8852078:T:C	50	100	0.98	0.01943
9:8852153:G:A	50	100	1	0.07589
9:8852226:A:G	50	98	0.99	0.4399
9:8852668:C:T	50	100	0.98	0.2625
9:8852734:G:C	50	100	0.99	0.04466
9:8852818:C:A	50	100	0.92	0.01543
9:8852868:A:G	50	100	0.99	0.1447
9:8853008:T:A	50	100	0.97	0.1338
9:8853113:A:G	50	100	0.97	0.1338
9:8853406:A:G	50	100	0.98	0.134
9:8853690:C:T	50	98	0.98	0.4123
9:8854041:A:G	50	100	0.99	0.01362
9:8854069:A:G	50	100	0.98	0.1336
9:8854121:C:T	50	100	0.99	0.1462
9:8854183:G:C	50	100	0.98	0.09441
9:8854234:A:G	50	100	0.99	0.1451
9:8854315:G:C	50	100	0.99	0.1462
9:8854489:G:T	50	100	0.97	0.2712
9:8854577:A:C	50	100	1	0.04412
9:8854626:T:C	50	96	0.97	0.03014
9:8854764:C:G	50	100	0.97	0.1616
9:8854823:C:A	50	100	0.85	0.0345
9:8854844:C:G	50	100	0.99	0.0167
9:8854862:C:T	50	100	0.96	0.1618
9:8854933:T:G	50	100	0.97	0.3163
9:8855565:C:T	50	100	0.93	0.01089
9:8855866:T:A	50	98	0.98	0.0768
9:8856032:A:G	50	100	0.99	0.02033
9:8856375:G:A	50	100	0.96	0.1596
9:8856762:T:C	50	100	1	0.01362
9:8856908:C:T	50	100	0.96	0.08152
9:8857079:G:T	50	100	0.92	0.08079
9:8857184:A:G	50	100	0.97	0.02015
9:8857208:C:T	50	100	0.97	0.02977
9:8857217:G:A	50	100	0.91	0.05156
9:8857245:C:T	50	100	0.97	0.1549
9:8857291:T:C	50	100	0.86	0.0472
9:8857528:G:A	50	100	0.89	0.09677
9:8857546:G:A	50	100	0.98	0.01416
9:8857783:C:G	50	100	0.89	0.05447
9:8858043:C:T	50	96	0.92	0.1855
9:8858303:C:G	50	100	0.9	0.07426
9:8858350:G:A	50	98	0.88	0.061
9:8858830:T:C	50	96	0.73	0.01852
9:8858834:C:T	50	100	0.83	0.01253
9:8858842:G:C	50	100	0.67	0.01162
9:8859002:A:C	50	100	0.92	0.06082
9:8859138:A:G	50	96	0.96	0.4083
9:8859206:G:C	50	100	0.93	0.05737
9:8859665:G:A	50	100	0.98	0.063
9:8859730:C:G	50	100	0.95	0.04375
9:8859810:T:G	50	92	0.96	0.4793
9:8859905:T:C	50	100	0.97	0.06718
9:8859986:C:A	50	96	0.97	0.411
9:8860355:G:A	50	96	0.96	0.4849
9:8860624:C:T	50	100	0.96	0.063
9:8860746:G:A	50	100	0.96	0.063
9:8861341:C:A	50	100	0.78	0.0138
9:8861560:G:C	50	98	0.96	0.1565
9:8862217:G:A	50	100	0.96	0.06227
9:8862233:G:C	50	100	0.96	0.06227
9:8862260:A:G	50	100	0.96	0.06245
9:8862400:C:A	50	98	0.97	0.1427
9:8862512:C:T	50	100	0.96	0.06173
9:8862724:C:G	50	98	0.98	0.4288
9:8862930:G:T	50	100	0.95	0.01017
9:8862934:G:A	50	100	0.96	0.06173
9:8862942:G:A	50	100	0.96	0.06155
9:8862974:C:T	50	100	0.94	0.06191
9:8863038:T:C	50	98	0.98	0.3951
9:8863126:C:T	50	100	0.96	0.06191
9:8863241:G:A	50	100	0.96	0.04739
9:8863500:A:G	50	100	0.94	0.03922
9:8863644:T:A	50	96	0.97	0.4138
9:8863701:A:T	50	100	0.96	0.06282
9:8863982:G:C	50	96	0.94	0.1716
9:8864424:G:A	50	100	0.96	0.03922
9:8864848:A:G	50	100	0.9	0.04993
9:8865682:A:T	50	98	0.98	0.1638
9:8865925:G:A	50	98	0.98	0.1498
9:8866371:T:C	50	100	1	0.01162
9:8866466:G:T	50	100	0.94	0.03758
9:8866618:G:A	50	100	0.87	0.03794
9:8867415:T:C	50	94	0.93	0.293
9:8867519:A:G	50	100	0.94	0.2907
9:8867603:C:T	50	100	0.86	0.01725
9:8868177:T:C	50	96	0.92	0.1117
9:8868254:G:C	50	98	0.92	0.2585
9:8868349:C:T	50	98	0.96	0.1725
9:8868401:A:G	50	100	0.98	0.02869
9:8868684:A:G	50	98	0.96	0.2053
9:8868774:C:T	49	98	0.97	0.1741
9:8869276:T:G	50	100	0.87	0.01979
9:8869980:C:T	50	100	0.72	0.01289
9:8870553:C:T	50	98	0.9	0.1124
9:8870869:C:T	50	98	0.83	0.01743
9:8870985:A:C	50	92	0.88	0.2066
9:8871282:A:C	50	98	0.94	0.01924
9:8871290:A:G	50	96	0.84	0.03359
9:8871342:G:C	50	98	0.8	0.05574
9:8871438:T:C	50	100	0.94	0.1329
9:8871577:C:T	50	98	0.89	0.1024
9:8871745:T:A	50	100	0.92	0.36870000000000003
9:8872590:G:C	50	100	0.84	0.04648
9:8872771:A:G	50	98	0.96	0.1363
9:8872991:A:G	50	98	0.98	0.2093
9:8873073:A:T	50	100	0.82	0.04521
9:8873179:A:G	50	98	0.97	0.2141
9:8873348:G:A	50	98	0.96	0.191
9:8873449:G:A	50	98	0.98	0.2128
9:8873659:T:C	50	98	0.97	0.2119
9:8873732:T:C	50	100	0.97	0.211
9:8873866:C:T	50	98	0.94	0.4109
9:8874275:T:A	50	100	0.97	0.1828
9:8874366:T:G	50	100	0.97	0.1765
9:8874511:C:G	50	100	0.93	0.02741
9:8874593:C:G	50	100	0.97	0.181
9:8874611:C:A	50	100	0.97	0.1823
9:8874671:C:T	50	100	0.81	0.02796
9:8874786:G:C	50	100	0.94	0.1772
9:8874875:A:G	50	100	0.96	0.1845
9:8875108:T:C	50	100	0.97	0.1846
9:8875109:A:C	50	100	0.97	0.1846
9:8875659:G:A	50	100	0.95	0.3192
9:8875727:T:G	50	100	0.89	0.0138
9:8875991:A:T	50	98	0.82	0.01852
9:8876364:A:C	50	100	0.81	0.01852
9:8876936:A:T	50	98	0.94	0.3696
9:8877009:C:T	50	100	0.96	0.1445
9:8877148:A:G	50	100	0.64	0.01616
9:8877161:G:A	50	100	0.96	0.2119
9:8877467:G:A	50	100	0.96	0.2166
9:8877803:T:C	50	98	0.92	0.03105
9:8877814:T:C	50	98	0.96	0.2081
9:8877822:T:C	50	100	0.95	0.01198
9:8878043:T:C	50	98	0.96	0.2088
9:8878231:G:T	50	98	0.93	0.06554
9:8878301:A:T	50	98	0.73	0.0374
9:8878660:T:C	50	96	0.96	0.2246
9:8878820:A:G	50	96	0.96	0.2244
9:8878961:G:A	50	100	0.93	0.02088
9:8879086:C:G	50	96	0.96	0.2113
9:8879118:C:T	50	100	0.95	0.1378
9:8879472:A:G	50	100	0.91	0.1632
9:8879723:C:G	50	98	0.89	0.2948
9:8879731:T:A	50	100	0.85	0.01235
9:8879865:G:A	50	100	0.85	0.01235
9:8880355:G:A	50	86	0.75	0.3689
9:8880363:C:T	50	96	0.84	0.1654
9:8880476:G:A	50	98	0.86	0.0158
9:8881057:G:A	50	100	0.63	0.01416
9:8881534:G:A	50	96	0.85	0.1721
9:8881741:G:A	50	94	0.88	0.4798
9:8882265:A:G	50	96	0.93	0.2086
9:8882697:C:T	50	100	0.76	0.01471
9:8882933:G:A	50	88	0.89	0.4717
9:8883431:G:A	50	98	0.93	0.05102
9:8884015:G:A	50	100	0.96	0.2126
9:8884063:A:G	50	100	0.96	0.2122
9:8884336:A:G	50	100	0.96	0.01017
9:8884503:C:G	50	98	0.97	0.1113
9:8884679:T:C	50	98	0.96	0.2122
9:8884698:A:G	50	100	0.96	0.2124
9:8884844:T:C	50	100	0.97	0.1117
9:8884853:C:T	50	100	0.96	0.2086
9:8885088:C:G	50	98	0.89	0.1158
9:8885120:T:C	50	98	0.91	0.01017
9:8885169:G:A	50	100	0.97	0.1117
9:8885226:A:C	50	98	0.96	0.2086
9:8885459:A:C	50	100	0.96	0.2086
9:8885476:A:G	49	95.9	0.92	0.329
9:8885737:A:T	50	100	0.96	0.209
9:8885739:C:T	50	100	0.96	0.1111
9:8886053:C:G	50	98	0.96	0.1117
9:8886125:G:A	50	100	0.95	0.05338
9:8886150:A:C	50	100	0.97	0.2233
9:8886212:G:T	50	98	0.82	0.05011
9:8886567:G:A	50	94	0.87	0.1391
9:8886918:A:T	50	98	0.96	0.05156
9:8886922:C:T	50	100	0.88	0.02269
9:8887495:T:G	50	100	0.87	0.01489
9:8887610:A:T	50	96	0.91	0.3524
9:8887653:C:T	50	100	0.93	0.0256
9:8887879:G:C	50	98	0.9	0.1009
9:8888041:G:T	50	100	0.91	0.1009
9:8888193:T:A	50	98	0.95	0.2037
9:8889026:T:A	50	98	0.82	0.05882
9:8889212:T:C	50	100	0.79	0.01852
9:8889254:G:C	50	100	0.97	0.2035
9:8889369:C:A	50	100	0.95	0.04993
9:8889412:A:G	50	100	0.91	0.02415
9:8889419:C:A	50	98	0.91	0.08696
9:8889568:G:A	50	100	0.95	0.02578
9:8890146:G:C	50	100	0.94	0.1403
9:8890385:G:A	50	98	0.96	0.2013
9:8890434:C:T	50	98	0.86	0.02197
9:8890455:C:T	50	100	0.96	0.02596
9:8890456:G:A	50	100	0.96	0.02578
9:8890725:T:C	50	96	0.86	0.2086
9:8890946:G:A	49	98	0.9	0.2564
9:8890959:A:T	49	100	0.96	0.02578
9:8891196:C:T	50	98	0.9	0.08588
9:8891294:T:G	50	100	0.96	0.02578
9:8891463:G:A	50	98	0.9	0.2829
9:8892090:A:G	50	100	0.95	0.01961
9:8892104:C:T	50	96	0.88	0.1672
9:8892250:T:C	50	98	0.72	0.03522
9:8892603:A:G	50	100	0.95	0.05592
9:8892671:G:T	49	95.9	0.88	0.08678
9:8892736:T:G	50	98	0.89	0.1881
9:8892927:A:T	50	100	0.96	0.02578
9:8893834:G:A	50	98	0.89	0.1285
9:8894013:G:A	50	98	0.84	0.4279
9:8894029:G:A	50	98	0.73	0.02741
9:8894070:T:C	50	88	0.8	0.2769
9:8894298:T:C	50	82	0.74	0.339
9:8894396:G:A	50	100	0.84	0.02124
9:8894783:G:C	50	100	0.9	0.01253
9:8894910:C:A	50	88	0.8	0.4067
9:8895340:A:G	50	98	0.96	0.3273
9:8895411:G:C	50	100	0.96	0.1247
9:8895687:T:C	50	100	0.96	0.3667
9:8895843:C:T	50	100	0.97	0.1204
9:8896296:G:C	50	100	0.95	0.07952
9:8896360:A:G	50	100	0.96	0.07952
9:8896932:C:T	50	98	0.96	0.1734
9:8897187:C:A	50	100	0.97	0.06899
9:8897213:A:G	50	100	0.97	0.1463
9:8897215:C:T	50	100	0.93	0.1418
9:8897230:T:C	50	100	0.98	0.3317
9:8897320:T:G	50	98	0.8	0.02251
9:8897330:G:A	50	100	0.96	0.03558
9:8897423:G:C	50	100	0.98	0.1209
9:8897588:C:T	50	100	0.98	0.1209
9:8897591:A:G	50	100	0.97	0.1245
9:8897641:C:T	50	100	0.96	0.1242
9:8897676:A:G	50	100	0.96	0.2224
9:8898091:C:A	50	100	0.93	0.01979
9:8898454:T:C	50	100	0.99	0.1211
9:8898464:G:A	50	100	0.97	0.3747
9:8898663:G:A	50	100	0.98	0.1186
9:8898682:C:T	50	100	0.97	0.3606
9:8899211:C:T	50	100	0.98	0.0354
9:8899212:G:A	50	100	0.98	0.0276
9:8899516:A:C	50	100	0.97	0.03577
9:8899548:G:A	50	100	0.98	0.03431
9:8899913:G:A	50	100	0.99	0.1204
9:8900067:C:T	50	100	0.99	0.12
9:8900238:T:A	50	100	0.98	0.3268
9:8900329:T:G	50	100	0.99	0.03123
9:8900641:G:A	50	100	0.93	0.0532
9:8900722:G:A	50	100	0.95	0.1347
9:8900769:G:A	50	100	0.86	0.02741
9:8901101:G:C	50	100	1	0.04775
9:8901157:T:G	50	96	0.83	0.156
9:8901169:A:C	50	100	1	0.2195
9:8901682:T:G	50	98	0.99	0.496
9:8901739:A:G	50	100	0.96	0.09677
9:8901758:G:C	50	100	1	0.2923
9:8901884:A:C	50	100	1	0.2195
9:8902033:C:G	50	100	0.97	0.2197
9:8902123:A:T	50	100	0.97	0.2286
9:8902237:A:C	50	100	1	0.2667
9:8902562:G:C	50	100	1	0.2923
9:8902632:A:G	50	100	0.96	0.1037
9:8903143:A:T	50	100	0.95	0.03722
9:8903227:G:A	50	100	0.98	0.3509
9:8903247:T:A	50	100	1	0.07044
9:8903357:C:T	50	100	0.99	0.3272
9:8903431:A:G	50	100	0.99	0.3268
9:8903569:T:C	50	100	1	0.07135
9:8903857:T:C	50	100	0.98	0.1625
9:8903936:T:A	50	100	1	0.07044
9:8904188:C:T	50	100	0.98	0.118
9:8904256:T:C	50	100	0.99	0.3277
9:8904541:G:T	50	100	0.99	0.1541
9:8904596:C:T	50	100	1	0.07062
9:8904941:A:G	50	100	0.89	0.0236
9:8905168:A:G	50	100	1	0.1129
9:8905416:A:T	50	100	0.99	0.1743
9:8905889:G:A	50	100	0.99	0.3266
9:8906089:A:G	50	98	0.98	0.4949
9:8906136:T:C	50	98	0.98	0.4953
9:8907019:C:T	50	96	0.84	0.03123
9:8907349:T:C	50	100	1	0.04394
9:8907411:G:A	50	100	0.99	0.3366
9:8907533:A:T	50	88	0.8	0.08097
9:8907537:T:A	49	83.7	0.75	0.262
9:8907539:T:A	49	95.9	0.8	0.02814
9:8907666:G:T	50	100	0.96	0.09622
9:8907671:T:G	50	100	0.98	0.07752
9:8907895:T:C	50	100	0.99	0.2162
9:8908046:G:T	50	100	1	0.0472
9:8908370:T:C	50	100	0.96	0.1946
9:8908584:C:A	50	100	0.99	0.2382
9:8908813:T:A	50	100	0.97	0.1944
9:8908890:A:G	50	100	1	0.04176
9:8909353:A:T	50	100	0.99	0.3275
9:8909437:G:A	50	100	0.99	0.3277
9:8909577:A:G	50	100	1	0.04176
9:8909662:C:G	50	100	0.97	0.1068
9:8909663:T:G	50	100	0.97	0.2377
9:8909676:T:C	50	100	0.98	0.08914
9:8909723:T:C	50	100	1	0.04702
9:8909782:G:C	50	98	0.98	0.494
9:8910070:G:A	50	100	0.98	0.06173
9:8910141:C:T	50	100	1	0.02741
9:8910258:C:A	50	100	1	0.01688
9:8910272:C:T	50	100	0.95	0.04884
9:8910280:G:A	50	100	1	0.02306
9:8910290:G:A	50	100	0.98	0.06899
9:8910327:G:A	50	100	0.99	0.1734
9:8910578:A:G	50	100	0.97	0.02324
9:8910642:C:T	50	100	0.89	0.02088
9:8910711:G:T	50	100	0.96	0.05047
9:8910956:A:T	50	100	1	0.1175
9:8911369:T:C	50	100	0.99	0.05356
9:8911385:C:G	50	100	0.97	0.01707
9:8911388:A:G	50	100	0.88	0.02197
9:8911397:T:C	50	96	0.96	0.1151
9:8911417:G:T	49	87.8	0.95	0.3308
9:8911440:T:A	50	98	0.96	0.04049
9:8911442:A:T	49	95.9	0.98	0.3063
9:8911829:C:G	50	98	0.96	0.1743
9:8911931:A:G	50	100	1	0.01743
9:8911997:A:G	50	100	1	0.01743
9:8912181:A:G	50	100	0.98	0.3401
9:8912195:A:G	50	100	0.98	0.3401
9:8912541:G:A	50	100	1	0.01634
9:8912564:T:C	50	100	1	0.01743
9:8912593:T:C	50	100	1	0.04176
9:8913007:G:T	50	100	0.99	0.1752
9:8913031:G:A	50	100	0.98	0.1745
9:8913049:C:A	50	100	0.96	0.06699
9:8913216:T:C	50	100	0.99	0.1207
9:8913383:A:G	50	100	1	0.04194
9:8913804:A:C	50	100	0.98	0.2752
9:8914531:C:T	50	100	0.91	0.0216
9:8914947:G:T	50	100	0.88	0.01289
9:8915142:T:C	50	100	0.94	0.1291
9:8915157:T:G	50	100	1	0.04757
9:8915397:C:G	50	96	0.84	0.1358
9:8915963:G:A	50	100	0.93	0.1271
9:8916113:A:G	50	100	0.95	0.1739
9:8916117:A:G	50	100	0.97	0.04593
9:8916204:C:A	50	100	0.97	0.01325
9:8916280:G:T	49	98	0.97	0.1195
9:8916449:G:A	50	98	0.91	0.3854
9:8916529:G:C	50	100	0.97	0.01543
9:8917311:T:C	50	100	0.88	0.06699
9:8917320:T:G	50	100	0.91	0.09822
9:8917366:G:C	50	100	0.91	0.09786
9:8917477:C:T	50	100	0.62	0.01507
9:8917917:T:G	50	96	0.88	0.1503
9:8918295:C:T	50	100	0.86	0.01289
9:8918390:T:C	50	98	0.86	0.1414
9:8919345:C:A	50	96	0.62	0.08932
9:8919570:T:A	50	100	0.74	0.01271
9:8919673:A:G	50	100	0.9	0.05156
9:8919682:T:C	50	100	0.69	0.02741
9:8919998:T:C	50	100	0.85	0.161
9:8920051:A:T	50	100	0.88	0.0719
9:8920120:T:A	50	100	0.92	0.2389
9:8920159:G:A	50	100	0.9	0.07008
9:8920266:A:G	50	100	0.92	0.1592
9:8920628:T:G	50	100	0.95	0.1638
9:8920807:A:G	50	100	0.96	0.4045
9:8920902:C:T	50	100	0.97	0.09749
9:8921048:T:A	50	100	0.93	0.1707
9:8921103:C:T	50	100	0.97	0.2079
9:8921130:G:A	50	100	0.96	0.06609
9:8921265:T:C	50	100	0.98	0.04049
9:8921426:C:A	50	100	0.98	0.1641
9:8921458:G:C	50	100	0.98	0.1643
9:8921595:G:C	50	100	0.98	0.05138
9:8921605:C:A	50	100	0.98	0.09786
9:8921714:G:T	49	100	0.97	0.1641
9:8922000:G:T	50	100	0.95	0.07044
9:8922089:G:A	50	98	0.95	0.03522
9:8922146:A:T	50	100	0.96	0.1131
9:8922286:A:G	50	100	0.97	0.2758
9:8922434:C:T	50	100	0.95	0.07081
9:8922467:G:A	50	100	0.97	0.2513
9:8922723:C:T	50	98	0.98	0.05701
9:8922789:G:A	50	100	0.99	0.0463
9:8922885:G:A	50	100	0.96	0.06718
9:8923010:C:T	50	100	0.99	0.2841
9:8923095:G:A	50	100	0.99	0.09877
9:8923110:C:T	50	100	0.93	0.06191
9:8923351:G:A	50	100	0.99	0.2845
9:8923381:C:T	50	100	0.98	0.09822
9:8923400:G:A	50	96	0.86	0.0984
9:8923715:T:C	50	100	0.98	0.1641
9:8923819:G:A	50	100	0.99	0.05247
9:8924144:C:G	50	98	0.98	0.3873
9:8924197:C:T	50	100	0.99	0.3322
9:8924538:C:T	50	100	0.98	0.3264
9:8924568:G:A	50	100	0.98	0.05229
9:8924573:G:T	50	100	0.96	0.09368
9:8924820:A:G	50	100	0.98	0.3019
9:8924875:C:G	50	98	0.99	0.01561
9:8925003:C:T	50	100	0.93	0.01652
9:8925157:C:A	50	100	0.98	0.3328
9:8925192:T:C	50	98	0.97	0.10780000000000001
9:8925218:G:A	50	100	0.95	0.06227
9:8925267:A:G	50	100	0.98	0.4572
9:8925533:C:A	50	100	0.97	0.4337
9:8925738:G:T	50	100	0.97	0.3005
9:8925769:C:G	50	98	0.97	0.05156
9:8925837:T:C	50	96	0.99	0.07898
9:8926071:C:A	50	100	0.98	0.3862
9:8926116:T:G	50	100	0.96	0.09205
9:8926125:C:T	50	100	0.93	0.01652
9:8926394:G:A	50	100	0.86	0.0158
9:8926759:T:A	50	98	0.98	0.08769
9:8926776:C:T	50	98	0.82	0.05174
9:8926894:T:C	50	100	0.92	0.04158
9:8926956:T:C	50	100	0.99	0.3789
9:8927011:T:C	50	100	0.99	0.05229
9:8927101:T:C	50	100	0.99	0.3787
9:8927143:C:T	50	100	0.9	0.02033
9:8927281:G:A	50	100	0.98	0.3793
9:8927376:A:G	50	100	0.98	0.2444
9:8927578:A:G	50	100	0.99	0.3929
9:8927641:T:C	50	100	0.99	0.386
9:8927687:T:C	50	100	0.99	0.3931
9:8928015:C:T	50	100	0.98	0.08787
9:8928033:G:A	50	100	0.98	0.2159
9:8928034:C:T	50	100	0.99	0.3139
9:8928101:T:A	50	100	0.99	0.2923
9:8928231:C:T	50	100	0.99	0.2921
9:8928548:G:T	50	100	0.99	0.2918
9:8928655:T:G	50	100	0.99	0.2916
9:8928686:T:C	50	100	0.99	0.2972
9:8928753:A:T	50	100	0.99	0.3931
9:8928898:G:T	50	100	0.97	0.08769
9:8928932:T:C	50	100	0.99	0.3931
9:8929077:A:G	50	100	0.99	0.2918
9:8929095:C:T	50	100	0.99	0.2912
9:8929167:G:A	50	100	0.98	0.08842
9:8929269:T:C	50	100	0.99	0.07934
9:8929283:C:G	50	100	0.97	0.08842
9:8929295:G:T	50	100	0.99	0.2918
9:8929298:C:T	50	100	0.98	0.2965
9:8929335:T:A	50	100	0.97	0.08261
9:8929399:G:A	50	100	0.99	0.2963
9:8929424:T:G	50	100	0.97	0.2255
9:8929548:C:T	50	100	0.98	0.2442
9:8929909:A:G	48	97.9	0.95	0.08279
9:8929964:T:C	48	97.9	0.96	0.05138
9:8929966:T:C	37	91.9	0.98	0.2925
9:8930014:G:A	38	100	0.97	0.2919
9:8930111:C:T	50	100	0.96	0.1665
9:8930302:A:T	50	96	0.98	0.3722
9:8930428:G:A	50	100	0.98	0.3718
9:8930459:T:A	50	100	0.96	0.0719
9:8930523:G:T	50	100	0.97	0.4911
9:8930532:G:A	50	100	0.98	0.2335
9:8930580:A:C	50	100	0.91	0.03159
9:8930679:T:C	50	100	0.98	0.3722
9:8930706:G:C	50	98	0.99	0.3856
9:8931093:A:G	50	100	0.96	0.08279
9:8931099:G:A	50	98	0.99	0.4729
9:8931181:C:G	49	89.8	0.99	0.4662
9:8931281:G:A	50	100	0.97	0.06845
9:8931325:G:C	50	94	0.99	0.4729
9:8931358:T:A	50	96	0.99	0.4728
9:8931365:C:T	50	98	0.97	0.2171
9:8931368:T:C	50	96	0.99	0.3851
9:8931400:C:G	50	100	0.99	0.4659
9:8931476:T:C	50	100	0.89	0.02088
9:8931545:C:T	50	100	0.99	0.392
9:8931671:T:G	50	100	0.99	0.3922
9:8931797:T:G	50	100	0.98	0.2317
9:8932011:T:C	50	100	0.98	0.4728
9:8932019:A:C	50	100	0.98	0.4728
9:8932108:C:T	50	100	0.9	0.09985
9:8932143:C:T	50	98	0.99	0.2041
9:8932230:A:C	50	100	0.96	0.1019
9:8932261:C:T	50	100	0.98	0.472
9:8932324:C:G	50	100	0.96	0.2175
9:8932338:C:T	50	100	0.99	0.01525
9:8932371:T:C	50	100	0.97	0.1609
9:8932375:T:C	50	100	0.98	0.4572
9:8932392:G:A	50	98	0.98	0.4568
9:8932449:T:G	50	100	0.99	0.07988
9:8932461:G:T	50	100	0.98	0.4568
9:8932534:C:A	50	98	0.98	0.2182
9:8932704:A:T	50	100	0.97	0.2039
9:8932713:C:T	50	100	0.96	0.2179
9:8932856:C:A	50	100	0.97	0.4412
9:8932860:G:C	50	100	0.99	0.3807
9:8932881:G:C	50	100	0.97	0.08351
9:8932885:T:C	50	100	0.96	0.234
9:8932929:T:C	50	100	0.96	0.2346
9:8932963:C:A	50	100	0.96	0.2173
9:8933025:A:G	50	100	0.91	0.09259
9:8933027:A:G	50	100	0.97	0.221
9:8933180:G:A	50	100	0.95	0.2175
9:8933266:T:G	50	100	0.94	0.03976
9:8933503:G:A	49	100	0.99	0.07843
9:8933628:C:A	50	100	0.98	0.3822
9:8933776:G:T	50	100	0.98	0.05156
9:8933784:G:A	50	100	0.86	0.02015
9:8933954:A:G	50	98	0.97	0.3103
9:8933975:T:C	50	100	0.97	0.08333
9:8933984:G:C	50	98	0.96	0.3121
9:8934013:C:G	50	98	0.98	0.2119
9:8934306:G:A	50	100	0.91	0.05937
9:8934421:G:A	28	78.6	0.67	0.06064
9:8934427:A:G	27	81.5	0.85	0.08588
9:8934436:A:T	22	95.5	0.63	0.05283
9:8934552:C:T	50	98	0.98	0.08188
9:8934621:T:C	50	100	0.99	0.0817
9:8934644:T:C	50	98	0.95	0.3293
9:8934732:C:T	50	100	0.95	0.05065
9:8934758:A:G	50	100	0.85	0.01452
9:8934768:C:T	50	98	0.94	0.4929
9:8934934:G:T	50	100	0.91	0.05846
9:8934975:C:G	50	100	0.98	0.08025
9:8935010:C:T	50	100	0.91	0.06064
9:8935185:C:A	50	100	0.96	0.2994
9:8935209:A:G	50	100	0.98	0.08406
9:8935360:G:C	50	96	0.92	0.01053
9:8935367:C:G	50	100	0.86	0.05846
9:8935537:T:C	50	96	0.83	0.05483
9:8935653:G:A	50	100	0.93	0.2148
9:8935657:G:A	50	94	0.9	0.4729
9:8936052:A:G	50	100	0.94	0.01162
9:8936070:G:A	50	100	0.99	0.1652
9:8936334:G:C	50	98	0.89	0.05556
9:8936344:A:G	50	98	0.96	0.2279
9:8936451:G:C	42	97.6	0.89	0.05065
9:8936747:G:T	50	98	0.91	0.07371
9:8936860:T:C	50	96	0.95	0.08025
9:8936967:T:G	50	96	0.92	0.2827
9:8936970:T:C	50	96	0.88	0.09513
9:8936987:G:A	50	94	0.97	0.2355
9:8937116:C:T	50	94	0.97	0.2357
9:8937181:T:C	50	100	0.93	0.02288
9:8937478:C:T	50	98	0.99	0.154
9:8937619:T:C	50	100	0.92	0.04121
9:8937645:A:G	50	100	0.87	0.01325
9:8937989:T:G	50	98	0.97	0.1988
9:8938220:G:A	50	98	0.92	0.01162
9:8938323:C:T	50	100	0.9	0.02197
9:8938579:C:G	50	100	0.91	0.09949
9:8938672:A:G	50	100	0.85	0.06463
9:8938939:C:T	50	100	0.88	0.01089
9:8939031:C:T	50	96	0.93	0.4873
9:8939183:T:C	50	100	0.93	0.07752
9:8939271:C:T	50	98	0.97	0.2304
9:8939643:T:A	50	100	0.99	0.09096
9:8939903:A:G	50	100	0.96	0.05065
9:8939940:T:G	50	100	1	0.08932
9:8939970:T:G	50	98	0.94	0.1725
9:8940141:T:C	50	100	0.99	0.4381
9:8940191:T:C	50	98	0.99	0.4379
9:8940202:G:T	49	98	0.99	0.4383
9:8940373:C:T	50	100	0.98	0.08932
9:8940464:G:T	46	76.1	0.94	0.4424
9:8940474:A:G	49	79.6	0.97	0.439
9:8940693:C:T	50	98	0.95	0.07607
9:8940725:A:T	50	100	0.99	0.4423
9:8940770:G:C	50	100	0.95	0.05084
9:8940834:T:C	49	100	0.95	0.07643
9:8941107:C:A	50	100	0.99	0.03794
9:8941155:A:G	50	100	0.99	0.3577
9:8941372:T:C	50	100	1	0.03794
9:8941521:C:T	50	100	0.97	0.06028
9:8941556:A:G	50	100	1	0.4385
9:8941656:A:C	50	100	1	0.488
9:8941668:C:T	50	100	1	0.4579
9:8941696:A:G	50	100	1	0.2667
9:8941979:T:C	50	100	1	0.4982
9:8942036:C:T	50	100	0.98	0.1309
9:8942132:C:T	50	100	0.99	0.03794
9:8942258:T:G	50	100	0.97	0.07589
9:8942311:T:G	50	100	0.99	0.03794
9:8942621:T:C	50	100	0.99	0.01816
9:8942890:A:T	50	98	0.99	0.0846
9:8942893:C:T	50	100	0.99	0.01816
9:8943033:T:C	50	98	0.99	0.0846
9:8943040:C:G	50	100	0.97	0.185
9:8943073:C:G	50	100	1	0.07952
9:8943136:C:T	50	98	0.99	0.08479
9:8943205:C:T	50	100	0.99	0.01834
9:8943234:T:C	50	100	1	0.08007
9:8943777:T:A	50	98	1	0.1821
9:8944062:A:G	50	100	1	0.03395
9:8944286:C:T	50	100	0.99	0.3268
9:8944539:C:A	50	100	0.98	0.2694
9:8944550:G:T	50	100	0.94	0.01997
9:8944605:G:T	50	98	0.99	0.08442
9:8944729:C:T	50	98	1	0.07099
9:8944735:C:G	50	100	1	0.09768
9:8944905:T:C	50	100	0.97	0.09822
9:8944915:C:T	50	100	0.99	0.09768
9:8944925:A:G	50	100	1	0.09768
9:8944991:A:G	50	100	1	0.09768
9:8945098:C:T	50	100	0.99	0.3738
9:8945195:A:T	50	100	1	0.09749
9:8945226:T:C	50	98	0.99	0.08424
9:8945265:C:T	50	98	0.99	0.08424
9:8945458:C:G	50	98	0.99	0.2019
9:8945493:A:T	50	100	1	0.09749
9:8945551:T:C	50	98	0.98	0.1048
9:8945772:A:C	50	100	1	0.09749
9:8946023:T:C	50	100	1	0.2313
9:8946102:C:A	50	100	1	0.4577
9:8946379:G:C	50	100	1	0.2763
9:8946808:G:T	49	100	0.98	0.2536
9:8946823:C:T	50	100	1	0.01852
9:8946932:G:T	50	100	0.99	0.01707
9:8947234:T:C	50	100	1	0.07462
9:8947950:G:T	50	100	1	0.01434
9:8948037:T:C	50	100	1	0.02106
9:8948294:C:A	50	100	1	0.0748
9:8948593:T:G	47	97.9	0.9	0.0423
9:8948696:C:G	50	100	1	0.01071
9:8948869:A:G	50	100	0.98	0.02832
9:8949299:G:T	50	100	0.99	0.1137
9:8950305:T:G	50	100	1	0.05519
9:8950519:T:C	50	100	1	0.2912
9:8950593:T:C	50	100	1	0.0158
9:8951031:G:A	50	100	0.95	0.02687
9:8951080:T:C	50	100	0.99	0.01707
9:8951331:T:A	50	100	1	0.2329
9:8951345:C:T	50	98	1	0.04847
9:8951425:G:C	50	98	0.99	0.437
9:8951749:C:T	50	100	1	0.07843
9:8951886:G:A	50	100	1	0.2663
9:8951907:T:C	50	100	1	0.07099
9:8952346:C:G	50	100	1	0.06173
9:8952571:C:T	50	100	0.94	0.03377
9:8952714:C:A	50	100	1	0.05229
9:8953081:T:C	50	100	0.99	0.2801
9:8953340:T:C	50	100	0.99	0.1304
9:8953425:T:G	50	100	1	0.4996
9:8953429:T:C	50	100	0.96	0.02596
9:8953609:T:C	50	100	1	0.01126
9:8953933:G:T	50	100	1	0.2295
9:8953978:G:C	50	100	1	0.1293
9:8954313:A:G	50	100	0.96	0.02596
9:8954358:G:A	50	94	0.81	0.02124
9:8954773:A:G	50	100	0.98	0.08696
9:8954804:C:G	50	100	0.99	0.02124
9:8954852:T:A	50	98	1	0.1668
9:8954968:G:T	50	100	0.99	0.02142
9:8955010:A:C	50	100	0.99	0.3466
9:8955018:T:C	50	100	0.99	0.01543
9:8955172:G:T	50	100	0.97	0.0187
9:8955317:C:A	50	100	0.95	0.02705
9:8955339:T:A	50	100	1	0.3112
9:8955408:C:G	50	98	1	0.0984
9:8955420:T:C	50	100	0.98	0.05737
9:8955509:G:A	50	98	1	0.3255
9:8955536:A:G	50	98	1	0.08206
9:8955550:G:A	50	100	0.98	0.0984
9:8956534:C:T	50	98	0.99	0.1694
9:8956603:A:C	50	100	1	0.2293
9:8956814:A:T	50	100	0.96	0.07534
9:8956864:C:G	50	100	0.99	0.02142
9:8956978:A:G	50	100	0.98	0.0541
9:8956986:G:C	50	100	1	0.02106
9:8957170:A:G	50	100	1	0.03522
9:8958023:C:T	50	98	0.98	0.1906
9:8958206:T:C	50	100	1	0.08388
9:8958407:T:A	50	100	0.93	0.04557
9:8958701:C:T	50	100	0.98	0.0512
9:8959010:G:C	50	100	0.97	0.1088
9:8959095:A:G	50	100	0.99	0.1785
9:8959182:T:A	50	100	0.83	0.01979
9:8959236:A:G	50	100	0.97	0.02106
9:8959811:G:A	50	100	0.98	0.06064
9:8960011:G:A	50	98	0.98	0.1743
9:8960125:A:T	50	100	0.98	0.06064
9:8960195:A:G	50	100	0.82	0.04357
9:8960329:A:G	50	100	0.98	0.1091
9:8960420:G:A	50	100	1	0.2309
9:8961614:C:T	50	100	0.92	0.02015
9:8962159:G:C	50	100	0.86	0.02033
9:8962316:T:C	50	100	1	0.0837
9:8963411:T:C	50	98	1	0.09386
9:8963715:G:T	50	100	0.99	0.02142
9:8963834:A:G	50	100	1	0.1512
9:8964057:G:C	50	100	1	0.09386
9:8964179:A:G	47	100	0.98	0.01144
9:8964242:G:A	50	100	0.98	0.01107
9:8964439:C:T	50	100	1	0.04031
9:8964637:A:G	50	100	1	0.2502
9:8965126:C:T	50	100	0.99	0.08406
9:8965133:T:C	50	98	1	0.09405
9:8965632:A:G	50	98	1	0.4034
9:8965645:G:A	50	100	1	0.4806
9:8965683:A:G	50	98	1	0.3947
9:8965753:T:C	50	98	1	0.3905
9:8965780:C:G	50	98	1	0.0846
9:8966027:C:A	50	100	0.82	0.0207
9:8966066:A:G	50	100	0.99	0.1527
9:8966287:G:A	50	100	1	0.09023
9:8966586:T:C	50	100	1	0.1236
9:8966763:T:C	50	100	0.96	0.01779
9:8966814:C:T	50	98	1	0.1249
9:8967119:A:G	50	100	0.99	0.2513
9:8967176:G:A	50	100	0.99	0.1556
9:8967501:A:G	50	100	1	0.4025
9:8967563:C:T	50	100	1	0.4021
9:8967705:T:C	50	100	1	0.02106
9:8967860:G:C	50	100	1	0.1253
9:8967880:T:A	50	100	1	0.1253
9:8968000:G:C	50	100	0.99	0.2295
9:8968169:G:C	50	100	1	0.02106
9:8968417:T:C	50	96	1	0.461
9:8968441:G:A	50	98	1	0.4633
9:8968444:G:A	50	98	1	0.258
9:8968672:G:A	50	100	0.96	0.02741
9:8968913:T:C	50	100	1	0.1258
9:8969137:C:T	50	100	0.99	0.01888
9:8969279:T:C	50	100	1	0.1465
9:8969464:C:G	50	100	1	0.2295
9:8969590:T:C	50	100	1	0.08333
9:8969651:G:C	50	100	1	0.1262
9:8969899:T:C	50	100	1	0.01434
9:8969982:G:A	50	100	1	0.2667
9:8970263:C:T	50	100	1	0.03522
9:8970493:C:T	50	98	1	0.2651
9:8970555:A:G	50	100	0.99	0.03032
9:8970673:T:A	50	100	0.96	0.02741
9:8970762:T:G	50	98	0.92	0.06318
9:8970788:A:G	50	100	1	0.0207
9:8970971:A:G	50	100	0.99	0.4305
9:8971282:T:C	50	100	0.99	0.2502
9:8971336:A:T	50	100	1	0.08115
9:8971580:C:T	50	100	1	0.4129
9:8971666:T:C	50	98	0.9	0.07044
9:8971756:T:G	50	100	1	0.2576
9:8971832:G:C	49	100	1	0.3266
9:8972171:C:A	50	100	1	0.3145
9:8972570:T:G	50	98	0.98	0.228
9:8972585:A:G	50	100	0.99	0.06681
9:8972725:A:C	50	100	1	0.05465
9:8972798:T:A	50	100	1	0.4423
9:8972904:A:G	50	100	1	0.4056
9:8972925:C:T	50	100	1	0.4056
9:8972953:A:G	50	100	0.97	0.04049
9:8973273:C:T	50	100	1	0.03667
9:8973301:G:A	50	100	1	0.4058
9:8973401:T:G	50	100	1	0.4426
9:8973414:C:T	50	100	1	0.4058
9:8973775:C:T	50	98	1	0.4063
9:8973897:C:T	50	100	1	0.4058
9:8973980:A:G	50	98	0.96	0.0866
9:8974143:A:G	50	100	0.99	0.06663
9:8974264:G:A	50	100	1	0.4679
9:8974299:T:A	50	100	1	0.08442
9:8974312:T:C	50	100	1	0.4697
9:8974353:T:C	50	100	1	0.4386
9:8974542:C:T	50	100	1	0.4697
9:8974640:G:A	50	100	1	0.3146
9:8974800:C:A	50	100	1	0.02142
9:8974808:A:T	50	100	0.97	0.04049
9:8974884:G:A	50	100	1	0.4699
9:8974925:C:T	50	100	1	0.4706
9:8974930:G:C	50	100	1	0.3876
9:8975113:A:G	50	100	0.99	0.06663
9:8975148:T:A	49	100	1	0.1273
9:8975175:T:C	50	100	0.98	0.0423
9:8975217:T:C	50	100	0.94	0.01452
9:8975424:T:A	50	100	1	0.1318
9:8975811:T:C	50	96	0.89	0.03704
9:8975865:C:T	49	100	0.98	0.4998
9:8976008:T:C	50	100	0.98	0.3971
9:8976031:C:T	50	100	1	0.05773
9:8976241:G:A	50	100	0.98	0.2905
9:8976324:T:C	50	100	0.98	0.06264
9:8976452:A:G	50	98	0.95	0.07371
9:8976786:C:T	50	100	0.99	0.03849
9:8977298:G:C	50	100	0.99	0.1429
9:8977420:C:T	50	100	0.98	0.01834
9:8977444:A:G	50	100	0.99	0.1296
9:8977594:T:A	50	100	0.99	0.1452
9:8977694:G:A	50	100	0.98	0.2487
9:8977788:G:C	50	100	0.99	0.1285
9:8978162:G:C	50	100	0.99	0.1282
9:8978272:C:T	50	100	0.96	0.04031
9:8978493:G:C	50	100	0.96	0.02505
9:8978543:C:T	50	98	0.99	0.08243
9:8978904:A:T	50	98	0.99	0.1206
9:8978979:T:C	50	98	0.99	0.1209
9:8979016:T:C	50	98	1	0.08932
9:8979417:C:T	50	98	0.99	0.3284
9:8979419:A:G	50	100	0.99	0.3232
9:8979444:G:A	50	98	1	0.3863
9:8979469:G:A	50	98	1	0.3747
9:8979633:A:C	50	100	1	0.01979
9:8979862:C:T	50	100	1	0.3312
9:8980215:G:A	50	100	1	0.01162
9:8980420:T:C	50	100	0.93	0.01325
9:8980807:G:A	50	100	0.99	0.07716
9:8980814:C:T	50	100	0.99	0.2436
9:8980821:C:G	50	100	0.98	0.01489
9:8980881:C:T	50	98	0.98	0.07771
9:8980954:G:A	50	100	0.94	0.03014
9:8981197:T:C	50	100	0.96	0.02469
9:8981295:G:A	50	98	0.99	0.1167
9:8981350:G:A	50	100	0.9	0.0216
9:8981561:T:G	50	100	0.96	0.02451
9:8981644:A:C	50	96	0.99	0.3017
9:8981659:G:C	50	100	0.99	0.07898
9:8981774:A:C	50	100	1	0.01979
9:8982266:C:T	50	98	0.99	0.3302
9:8982308:G:A	50	96	0.99	0.3675
9:8982620:C:A	50	96	0.99	0.3827
9:8982712:A:G	50	100	0.99	0.08497
9:8982735:T:C	50	98	0.98	0.1523
9:8982866:C:T	50	98	0.98	0.07843
9:8983259:T:C	50	100	0.96	0.01543
9:8983765:C:A	50	100	1	0.01979
9:8983861:G:T	50	98	0.95	0.02687
9:8984057:T:G	50	100	0.99	0.3851
9:8984129:T:C	50	100	0.98	0.1262
9:8984280:T:C	50	100	1	0.01997
9:8984469:T:G	50	100	1	0.3148
9:8984631:A:G	50	100	0.91	0.02179
9:8984647:T:C	50	98	0.99	0.3076
9:8984720:G:C	50	100	0.97	0.03849
9:8984931:A:G	50	100	0.78	0.04521
9:8984937:T:A	50	98	0.98	0.1195
9:8985221:G:A	50	100	0.99	0.4239
9:8985317:T:G	50	100	1	0.01107
9:8985404:G:A	50	100	0.98	0.07752
9:8985580:G:A	50	100	0.99	0.0374
9:8985643:A:T	50	80	0.99	0.4788
9:8985719:G:A	50	100	0.99	0.09386
9:8985891:T:A	50	100	0.95	0.02179
9:8986162:G:C	50	100	0.96	0.1959
9:8986192:A:G	50	100	0.96	0.01525
9:8986544:T:C	50	100	0.99	0.4759
9:8986723:C:G	50	100	0.96	0.04956
9:8986741:G:C	50	100	0.96	0.01434
9:8986928:G:A	50	100	1	0.01961
9:8987006:T:G	50	100	0.99	0.3088
9:8987478:G:A	50	100	0.98	0.03831
9:8987501:G:C	50	100	0.99	0.01107
9:8987930:T:C	50	98	0.98	0.1354
9:8988375:T:C	50	98	0.99	0.4581
9:8988853:T:A	50	100	0.97	0.1267
9:8989076:T:C	50	100	0.99	0.05719
9:8989267:T:G	50	98	0.99	0.09005
9:8989546:C:T	50	100	0.99	0.01035
9:8989686:G:C	50	100	0.98	0.05792
9:8989996:C:A	50	100	0.97	0.2498
9:8990086:A:G	50	100	0.98	0.05755
9:8990380:G:A	50	100	0.99	0.03014
9:8991015:G:T	50	100	0.99	0.03032
9:8991143:C:T	50	100	0.95	0.01017
9:8991847:T:C	50	100	0.94	0.03776
9:8992051:T:C	50	100	0.96	0.03631
9:8992123:T:A	50	100	0.87	0.01325
9:8992841:G:A	50	100	0.92	0.02832
9:8993027:T:C	50	100	0.97	0.3428
9:8993174:A:T	50	98	0.95	0.1009
9:8993188:T:G	50	98	0.95	0.1006
9:8993618:G:A	50	100	0.97	0.4924
9:8993771:G:C	50	96	0.93	0.1117
9:8994671:T:C	50	100	0.88	0.0345
9:8995016:A:T	50	84	0.72	0.4775
9:8995607:A:G	50	100	0.73	0.02614
9:8995832:T:C	50	98	0.66	0.03086
9:8995857:T:C	50	98	0.66	0.03086
9:8995956:G:A	50	98	0.88	0.05029
9:8996113:G:T	50	94	0.85	0.2324
9:8996408:T:C	50	100	0.92	0.05011
9:8996425:C:T	50	96	0.85	0.06954
9:8996469:G:A	50	100	0.92	0.05011
9:8996540:G:A	50	88	0.83	0.4145
9:8996893:T:A	50	100	0.8	0.04448
9:8997043:C:G	50	98	0.87	0.0659
9:8997184:C:T	50	94	0.86	0.2337
9:8997520:T:C	50	98	0.84	0.0167
9:8998293:G:C	50	100	0.81	0.07407
9:8998508:G:T	50	100	0.79	0.0118
9:8998525:C:T	50	90	0.84	0.2556
9:8998807:A:C	50	100	0.82	0.04884
9:8999161:T:C	50	94	0.89	0.364
9:8999203:T:C	50	100	0.92	0.01253
9:8999510:C:T	50	98	0.89	0.06899
9:8999636:T:G	50	94	0.88	0.366
9:8999697:C:T	50	92	0.84	0.2936
9:8999721:G:A	50	100	0.89	0.05483
9:8999837:T:C	50	94	0.81	0.0768
9:9000033:C:A	50	96	0.86	0.4078
9:9000207:T:C	50	98	0.85	0.05828
9:9000254:A:G	50	98	0.85	0.0541
9:9000476:T:A	50	86	0.8	0.4524
9:9000709:A:C	50	84	0.83	0.4568
9:9000935:G:A	50	96	0.8	0.06481
9:9001075:G:T	50	100	0.89	0.2466
9:9001118:T:C	50	96	0.84	0.09332
9:9001207:T:C	50	100	0.92	0.2064
9:9001239:C:T	50	96	0.89	0.3493
9:9001538:T:C	50	98	0.92	0.09877
9:9001721:G:A	50	98	0.89	0.09768
9:9001759:G:A	50	98	0.85	0.01035
9:9001985:G:T	50	100	0.88	0.04702
9:9002224:T:C	50	100	0.95	0.1979
9:9002225:A:C	50	100	0.97	0.01979
9:9002956:C:G	50	96	0.9	0.1598
9:9003282:G:T	50	96	0.93	0.3914
9:9003341:C:T	50	98	0.89	0.01198
9:9003758:T:G	50	100	0.9	0.07534
9:9003775:C:T	50	100	0.96	0.1979
9:9003965:C:G	50	100	0.86	0.04757
9:9004122:A:G	50	98	0.92	0.2997
9:9004279:G:A	50	98	0.9	0.09005
9:9004339:T:C	50	98	0.9	0.08987
9:9004452:A:C	50	100	0.9	0.02378
9:9004839:G:T	50	98	0.7	0.07771
9:9004896:G:A	50	100	0.91	0.08333
9:9005607:T:C	50	98	0.94	0.09096
9:9005701:T:C	50	98	0.75	0.1011
9:9005827:A:G	50	100	0.95	0.2008
9:9006010:T:A	50	96	0.92	0.05664
9:9006022:T:A	50	100	0.95	0.2004
9:9006478:G:A	50	98	0.78	0.03105
9:9006519:C:G	50	98	0.92	0.157
9:9006757:T:C	50	98	0.94	0.368
9:9006815:T:C	50	98	0.91	0.09005
9:9007646:G:T	50	100	0.95	0.3744
9:9007730:C:T	49	98	0.95	0.2369
9:9007898:G:C	50	98	0.94	0.09114
9:9007899:T:C	50	98	0.92	0.2977
9:9008367:A:G	50	100	0.86	0.0158
9:9008377:G:T	50	100	0.92	0.04448
9:9008378:C:T	50	100	0.92	0.04448
9:9008923:T:C	50	100	0.9	0.03214
9:9009303:T:C	50	94	0.92	0.3912
9:9009490:C:G	50	100	0.86	0.01271
9:9009732:T:C	50	100	0.82	0.01634
9:9009810:T:C	50	100	0.88	0.02415
9:9009851:T:G	50	98	0.91	0.4804
9:9009987:G:A	50	98	0.9	0.1792
9:9010336:G:C	50	100	0.88	0.4183
9:9010661:G:C	50	98	0.88	0.2151
9:9010662:C:T	50	98	0.88	0.215
9:9010792:G:T	50	100	0.86	0.02415
9:9011001:A:T	50	98	0.89	0.213
9:9011180:G:C	50	98	0.89	0.1834
9:9011209:A:G	50	98	0.9	0.5
9:9011250:T:A	50	98	0.9	0.1518
9:9011559:T:G	50	100	0.97	0.01053
9:9011926:T:A	50	100	0.83	0.02197
9:9011961:G:T	50	100	0.83	0.02269
9:9011967:A:T	50	98	0.89	0.0561
9:9011979:A:G	50	98	0.84	0.1814
9:9012202:C:A	50	96	0.8	0.08224
9:9012262:C:T	50	100	0.76	0.02778
9:9012321:G:T	50	100	0.82	0.02233
9:9012998:A:G	50	100	0.73	0.01816
9:9013025:G:C	50	94	0.82	0.1874
9:9013573:G:T	50	100	0.76	0.09877
9:9013745:C:A	50	100	0.79	0.1037
9:9013760:A:G	50	100	0.9	0.06064
9:9014120:T:C	50	98	0.94	0.3244
9:9014141:C:A	50	98	0.93	0.3032
9:9014177:G:A	50	98	0.95	0.3361
9:9014187:G:T	50	98	0.94	0.3214
9:9014199:G:T	50	84	0.9	0.366
9:9014201:T:G	50	90	0.92	0.4666
9:9014203:T:G	50	98	0.95	0.01961
9:9014204:T:G	50	96	0.92	0.09895
9:9014251:T:C	50	98	0.92	0.1273
9:9014274:C:T	50	98	0.94	0.2155
9:9014413:C:T	50	100	0.95	0.118
9:9014415:G:C	50	98	0.95	0.325
9:9014667:T:C	50	100	0.98	0.2493
9:9014740:G:A	50	100	0.96	0.3039
9:9014920:G:A	50	100	0.98	0.3395
9:9014935:T:C	50	100	0.89	0.03413
9:9015062:G:T	50	100	0.96	0.3034
9:9015087:T:C	50	100	0.99	0.01979
9:9015301:C:T	50	100	0.98	0.03667
9:9015333:C:A	50	100	0.85	0.0118
9:9015383:G:A	50	100	0.97	0.1649
9:9015385:C:T	50	100	0.98	0.2171
9:9015460:G:A	50	100	0.98	0.02796
9:9015895:T:C	50	100	0.94	0.1167
9:9015934:A:G	50	100	0.93	0.1944
9:9016071:C:A	50	100	0.98	0.3224
9:9016645:G:A	50	98	0.94	0.063
9:9016667:C:G	50	100	0.97	0.2756
9:9016814:C:T	50	100	0.98	0.02651
9:9016897:G:A	50	100	0.99	0.2562
9:9016919:G:A	50	100	0.99	0.2544
9:9016962:T:A	50	98	0.99	0.0138
9:9017116:G:A	50	100	0.95	0.171
9:9017136:C:T	50	100	0.95	0.1643
9:9017452:G:A	50	100	0.88	0.01852
9:9017504:C:T	50	100	0.99	0.01943
9:9017558:C:T	50	100	0.96	0.01688
9:9017579:C:G	50	100	0.96	0.01089
9:9017688:G:A	50	100	0.95	0.0276
9:9017972:G:C	50	100	0.95	0.02741
9:9018061:G:T	50	100	0.98	0.2607
9:9018096:C:T	50	98	0.98	0.05247
9:9018252:C:T	50	100	0.99	0.2509
9:9018296:A:G	50	100	1	0.258
9:9018656:G:T	50	100	0.98	0.1024
9:9018793:C:T	50	100	0.91	0.01688
9:9018844:A:G	50	100	0.99	0.2549
9:9019122:T:C	50	100	0.99	0.01961
9:9019207:A:C	50	100	1	0.2553
9:9019208:G:A	50	100	1	0.2547
9:9019313:A:G	50	96	0.87	0.03486
9:9019317:A:G	50	100	0.77	0.0472
9:9019321:A:G	49	100	0.7	0.02723
9:9019339:C:A	50	84	0.82	0.2471
9:9019381:G:A	50	98	0.97	0.1721
9:9019419:G:A	50	100	1	0.2567
9:9019497:G:T	50	100	1	0.2711
9:9019535:T:C	50	100	0.85	0.0118
9:9019538:C:T	50	98	0.96	0.1874
9:9019679:C:T	50	100	1	0.2502
9:9019841:G:A	50	100	1	0.252
9:9019913:A:C	50	100	1	0.01943
9:9019970:T:A	50	100	0.98	0.2879
9:9020101:G:A	50	100	1	0.2562
9:9020131:G:A	50	100	0.91	0.06899
9:9020223:T:C	50	98	0.96	0.201
9:9020279:T:G	50	100	0.98	0.405
9:9020638:A:C	50	100	0.99	0.04139
9:9020728:T:C	50	100	0.71	0.01307
9:9020767:A:G	50	100	0.99	0.2311
9:9020826:T:C	50	100	0.98	0.02142
9:9020987:T:G	50	100	0.98	0.1162
9:9021517:A:T	49	100	0.99	0.01725
9:9021519:G:A	49	100	0.99	0.218
9:9021722:C:G	50	100	1	0.01652
9:9021959:A:G	50	100	0.99	0.01997
9:9022026:G:T	50	100	0.97	0.02015
9:9022027:G:T	50	100	0.97	0.01997
9:9022205:T:C	50	98	0.98	0.07534
9:9022312:T:C	50	100	0.99	0.2967
9:9022505:A:G	50	100	0.98	0.0659
9:9022772:G:A	50	100	0.93	0.1516
9:9022856:C:A	50	100	0.98	0.3744
9:9022881:G:A	50	100	0.98	0.01997
9:9022968:C:A	50	100	0.95	0.01525
9:9023041:C:G	50	100	0.95	0.0167
9:9023048:C:T	50	98	0.74	0.02342
9:9023144:T:C	50	100	0.98	0.0236
9:9023432:C:G	50	98	0.99	0.2781
9:9023450:T:G	50	100	0.94	0.09677
9:9023522:T:C	50	100	0.98	0.3617
9:9023798:C:T	50	100	0.99	0.2467
9:9024060:A:G	49	100	0.96	0.1612
9:9024189:C:G	50	98	0.97	0.3371
9:9024254:T:G	50	100	0.98	0.4294
9:9024337:T:A	48	100	0.96	0.3268
9:9024348:G:T	49	95.9	0.88	0.03903
9:9024352:G:T	49	95.9	0.96	0.3578
9:9024517:G:T	50	100	0.98	0.02524
9:9024601:T:A	50	100	0.97	0.321
9:9024711:G:C	50	100	0.98	0.2916
9:9024749:T:A	50	100	0.98	0.02524
9:9024784:A:G	50	100	0.96	0.2404
9:9024851:G:C	50	100	0.98	0.02524
9:9024896:A:C	50	100	1	0.02705
9:9024933:G:T	50	100	0.93	0.02687
9:9025146:T:C	50	100	0.98	0.3419
9:9025259:G:A	50	100	0.99	0.02015
9:9025295:A:T	50	100	0.99	0.3337
9:9025443:T:C	50	100	0.95	0.03341
9:9025697:G:A	50	100	0.99	0.03667
9:9025738:G:C	50	100	0.98	0.02015
9:9025986:T:A	50	100	0.85	0.02015
9:9026007:G:C	50	100	0.98	0.02015
9:9026079:G:C	50	100	0.98	0.327
9:9026157:T:C	50	100	0.97	0.4735
9:9026457:A:G	50	100	0.92	0.158
9:9026815:T:A	50	100	0.98	0.3504
9:9026854:C:T	50	100	0.98	0.3488
9:9026961:A:T	50	100	0.92	0.03014
9:9027010:G:C	50	100	0.9	0.01725
9:9027017:C:G	50	100	0.94	0.2141
9:9027185:C:T	50	100	0.77	0.01688
9:9027218:A:G	50	100	0.93	0.0216
9:9027331:A:T	50	100	0.95	0.1106
9:9027495:T:C	50	100	0.94	0.1138
9:9027614:G:A	50	100	0.95	0.1389
9:9027912:G:A	50	100	0.98	0.02233
9:9027919:C:T	50	100	0.82	0.03214
9:9028195:C:G	50	98	0.96	0.02614
9:9028196:T:A	50	100	0.93	0.06736
9:9028285:T:C	50	100	0.97	0.3954
9:9028500:A:C	50	100	0.91	0.01325
9:9028540:G:A	50	100	0.93	0.03359
9:9028830:C:A	50	98	0.86	0.01561
9:9028880:C:A	50	100	0.97	0.3589
9:9028882:A:T	50	98	0.97	0.3849
9:9028942:T:C	50	96	0.88	0.1541
9:9029000:C:T	50	94	0.93	0.1269
9:9029016:T:G	50	98	0.92	0.2072
9:9029030:T:C	50	96	0.94	0.4444
9:9029162:C:T	50	100	0.85	0.08043
9:9029216:T:C	50	100	0.96	0.4869
9:9029235:C:T	50	100	0.93	0.4012
9:9029262:G:A	50	100	0.94	0.1418
9:9029463:G:A	50	100	0.95	0.4913
9:9029736:C:A	50	100	0.68	0.01797
9:9029847:G:A	50	100	0.97	0.1322
9:9029901:T:G	50	100	0.99	0.01525
9:9029973:A:T	50	100	0.88	0.0256
9:9030039:G:A	50	100	0.95	0.1396
9:9030143:G:A	50	100	0.97	0.1057
9:9030175:A:G	50	100	0.93	0.09768
9:9030392:T:A	50	100	0.91	0.01525
9:9030517:C:G	50	100	0.89	0.04575
9:9030645:A:G	50	100	0.95	0.03105
9:9030732:A:G	50	100	0.92	0.4628
9:9030773:C:A	50	100	0.9	0.08097
9:9031415:G:A	50	100	0.9	0.04757
9:9031563:C:T	50	98	0.93	0.238
9:9031654:T:G	50	100	0.88	0.06009
9:9031826:A:C	50	100	0.85	0.01652
9:9031927:G:A	50	100	0.91	0.01598
9:9031977:A:G	50	98	0.95	0.2513
9:9031999:T:C	50	100	0.93	0.01797
9:9032105:A:G	50	98	0.97	0.2751
9:9032560:T:C	50	98	0.91	0.1639
9:9032630:A:G	50	100	0.89	0.03468
9:9032693:G:A	50	100	0.92	0.03794
9:9032872:T:C	50	100	0.91	0.4118
9:9033496:A:G	50	100	0.96	0.2653
9:9033498:T:A	50	100	0.96	0.2653
9:9033781:A:C	50	100	0.96	0.2651
9:9033824:A:G	50	100	0.96	0.1031
9:9034075:G:A	50	100	0.96	0.02814
9:9034390:G:T	50	100	0.96	0.02814
9:9034610:C:T	50	100	0.94	0.04757
9:9035390:G:T	50	100	0.96	0.1431
9:9035501:T:C	50	100	0.99	0.05664
9:9035613:T:C	50	100	0.95	0.02306
9:9035800:T:C	50	98	0.95	0.2001
9:9035822:T:C	50	98	0.96	0.197
9:9036142:A:T	50	98	0.97	0.4764
9:9036716:T:C	50	98	0.97	0.2213
9:9036768:A:G	50	100	0.97	0.2253
9:9036790:T:A	50	100	0.97	0.2213
9:9036796:T:C	50	100	1	0.06118
9:9037028:G:C	50	100	0.97	0.4929
9:9037094:C:T	50	100	0.99	0.03322
9:9037224:A:C	50	100	0.82	0.01561
9:9037362:C:A	50	100	1	0.02977
9:9037401:A:T	50	100	0.98	0.2315
9:9037403:C:G	50	100	0.83	0.01561
9:9037625:T:G	50	100	0.98	0.3159
9:9037965:T:C	50	100	1	0.02996
9:9038276:G:C	49	100	0.99	0.03304
9:9038430:T:C	50	98	0.98	0.3671
9:9038448:C:G	50	100	0.95	0.1445
9:9038508:T:G	50	100	0.9	0.01235
9:9038560:T:G	49	93.9	0.71	0.03885
9:9038561:T:G	50	100	0.98	0.2308
9:9038950:T:G	50	100	0.85	0.03159
9:9039005:C:T	50	100	1	0.02977
9:9039222:A:G	50	100	0.97	0.102
9:9039395:A:T	50	100	0.97	0.2088
9:9039592:G:A	50	100	0.99	0.05574
9:9039886:C:T	50	100	0.97	0.01398
9:9040086:T:G	50	96	0.95	0.203
9:9040443:G:A	50	100	1	0.02977
9:9040591:A:G	50	100	1	0.02977
9:9040800:T:C	50	100	0.99	0.1091
9:9040932:T:G	50	100	0.98	0.2293
9:9040946:A:G	50	100	0.98	0.2358
9:9040996:C:T	50	100	1	0.01707
9:9041027:C:A	50	100	1	0.02977
9:9041115:A:G	50	100	1	0.01725
9:9041182:T:G	50	100	1	0.01707
9:9041293:A:G	50	98	0.98	0.413
9:9041418:A:G	50	100	0.99	0.01652
9:9041441:T:C	50	100	0.99	0.01761
9:9041579:T:C	50	98	0.96	0.181
9:9041652:G:C	50	100	1	0.01725
9:9041661:C:T	50	100	1	0.01707
9:9041784:G:A	50	98	0.97	0.1674
9:9042075:T:C	50	98	0.98	0.3989
9:9042137:T:C	50	100	0.97	0.2484
9:9042311:C:T	50	98	0.94	0.3179
9:9042345:C:G	50	98	0.98	0.394
9:9042359:T:C	50	98	0.9	0.0305
9:9042383:G:A	50	100	0.99	0.1048
9:9042390:G:A	50	100	0.93	0.02524
9:9042442:T:C	50	100	0.97	0.02996
9:9042619:C:T	49	75.5	0.88	0.3764
9:9042829:T:G	50	100	0.98	0.05392
9:9042840:A:G	50	98	0.98	0.4693
9:9043015:C:G	50	100	0.99	0.2976
9:9043239:A:T	50	98	0.96	0.2148
9:9043309:G:A	50	100	0.98	0.03704
9:9043386:A:G	50	100	1	0.02977
9:9043392:A:C	50	100	0.99	0.1127
9:9043421:T:G	50	98	0.98	0.4265
9:9043566:G:C	50	100	1	0.02542
9:9043895:C:A	50	100	0.98	0.07662
9:9044096:T:G	50	100	0.99	0.1866
9:9044100:C:T	50	100	0.98	0.2006
9:9044347:T:C	50	100	0.98	0.07335
9:9044613:G:A	50	100	0.98	0.03268
9:9044668:C:A	50	100	1	0.02524
9:9044831:G:A	50	100	1	0.05174
9:9045011:A:G	50	100	0.99	0.2718
9:9045384:A:G	50	100	1	0.04593
9:9046080:T:G	50	100	0.98	0.2035
9:9046121:C:A	50	100	0.98	0.1932
9:9046230:G:C	50	100	0.97	0.1812
9:9046364:T:A	50	100	0.99	0.1084
9:9046463:A:G	50	98	0.98	0.1826
9:9046581:G:A	50	100	0.98	0.2658
9:9046859:T:C	50	98	0.99	0.3293
9:9046913:G:C	50	100	0.96	0.04539
9:9047227:T:C	50	100	0.96	0.04811
9:9047318:C:T	50	98	0.97	0.2088
9:9047488:T:C	50	98	0.99	0.3277
9:9047726:C:T	50	100	1	0.0797
9:9047859:A:C	50	100	0.99	0.0797
9:9047943:A:G	50	100	0.74	0.02741
9:9048098:T:C	50	98	0.98	0.3586
9:9048128:T:C	50	98	0.98	0.2894
9:9048397:C:A	50	100	0.99	0.0158
9:9048420:T:C	50	98	0.98	0.2885
9:9049072:C:T	50	100	0.95	0.03286
9:9049562:A:G	50	100	0.99	0.07117
9:9049813:C:A	50	100	0.99	0.06373
9:9050096:A:G	50	100	0.98	0.07807
9:9050106:G:A	50	98	0.97	0.06536
9:9050722:G:A	50	100	0.99	0.04303
9:9050817:T:C	50	98	0.99	0.156
9:9050923:G:A	50	100	1	0.04176
9:9051177:T:A	50	100	0.95	0.06245
9:9051277:T:A	50	100	0.98	0.2678
9:9051371:T:C	50	98	0.85	0.05447
9:9051425:T:C	50	100	1	0.05211
9:9051609:T:A	50	100	1	0.08388
9:9051748:C:A	50	100	0.96	0.04158
9:9051762:T:G	50	100	0.97	0.05737
9:9052209:A:G	50	100	1	0.04739
9:9052613:G:A	50	100	0.98	0.05447
9:9052895:G:C	50	100	0.96	0.0443
9:9052944:G:A	50	100	0.98	0.2159
9:9052964:A:G	50	100	0.99	0.08787
9:9053770:T:A	50	100	0.98	0.3244
9:9054075:T:C	50	100	0.98	0.06736
9:9054313:T:C	50	100	0.98	0.4385
9:9054621:A:C	50	100	0.98	0.4232
9:9054779:C:T	50	100	0.98	0.04139
9:9054913:C:A	50	98	0.96	0.2458
9:9055512:C:G	50	100	0.98	0.04375
9:9055544:G:A	50	96	0.96	0.1474
9:9055900:G:C	50	100	0.99	0.04902
9:9056791:C:T	50	98	0.97	0.1476
9:9056867:A:C	50	100	0.99	0.1734
9:9057426:C:G	50	100	0.97	0.0512
9:9057467:T:C	50	100	0.99	0.05338
9:9057632:G:A	50	98	0.97	0.1547
9:9057962:C:T	50	100	0.97	0.0256
9:9058029:G:C	50	100	1	0.03776
9:9058076:C:T	50	98	0.96	0.1521
9:9058243:C:T	50	100	0.99	0.03976
9:9058248:G:T	50	100	1	0.05156
9:9058277:T:C	50	100	0.99	0.02596
9:9058285:C:T	50	100	1	0.04194
9:9058319:T:A	50	100	0.99	0.1273
9:9058485:G:C	47	97.9	0.99	0.03976
9:9058506:A:T	49	100	0.98	0.04303
9:9058510:G:A	49	98	0.94	0.04575
9:9058512:G:A	49	98	0.99	0.03595
9:9058595:T:G	50	98	0.95	0.01198
9:9058694:C:A	50	100	0.98	0.0345
9:9058708:C:G	50	100	0.97	0.09423
9:9058949:A:T	50	100	0.96	0.1069
9:9059075:T:C	50	100	0.99	0.02959
9:9059182:T:C	50	100	0.98	0.03994
9:9059207:A:G	50	100	0.98	0.04448
9:9059545:G:A	50	100	0.98	0.3121
9:9059559:C:G	50	100	1	0.01162
9:9059689:G:C	50	100	0.98	0.03704
9:9059924:C:G	50	100	0.98	0.3965
9:9059937:G:A	50	100	0.99	0.09822
9:9060123:T:C	50	100	0.99	0.09877
9:9060252:A:T	50	100	0.99	0.09858
9:9060444:A:G	50	100	0.96	0.1111
9:9060788:G:A	50	100	0.97	0.05683
9:9060920:T:A	50	98	0.88	0.07516
9:9060983:T:A	49	100	0.94	0.1107
9:9061234:G:A	50	98	0.97	0.05755
9:9061283:T:A	50	100	0.97	0.2495
9:9061331:T:C	50	100	0.98	0.1276
9:9061658:A:G	50	100	0.97	0.2188
9:9061819:G:A	50	100	0.97	0.2153
9:9062032:A:T	50	100	0.99	0.0354
9:9062106:C:T	50	100	0.96	0.01797
9:9062189:T:C	50	100	0.99	0.09223
9:9062433:G:A	50	100	0.92	0.04793
9:9062714:C:A	50	100	0.94	0.04557
9:9062997:G:A	50	100	1	0.04829
9:9063040:A:G	50	100	1	0.0492
9:9063494:T:G	50	100	0.99	0.03613
9:9063789:G:A	50	98	0.94	0.1142
9:9064115:T:A	50	100	0.97	0.1463
9:9064311:T:C	50	100	0.97	0.1703
9:9064388:T:A	50	100	0.93	0.1503
9:9064417:A:G	50	100	1	0.0118
9:9064809:G:A	50	100	1	0.01344
9:9065296:G:A	50	100	0.96	0.04829
9:9065301:G:C	50	100	0.98	0.4633
9:9065394:T:C	50	100	0.99	0.03558
9:9065478:G:A	50	100	0.97	0.1828
9:9065494:G:T	50	100	1	0.01344
9:9065665:T:G	50	100	0.97	0.06391
9:9065718:A:G	50	100	0.97	0.06373
9:9065941:C:G	50	100	0.96	0.1915
9:9066336:C:T	50	100	0.99	0.03486
9:9066383:A:T	50	100	1	0.01325
9:9066478:A:G	50	100	0.94	0.05501
9:9066674:C:G	50	100	0.99	0.03486
9:9066718:G:C	50	100	0.96	0.4662
9:9066755:G:A	50	100	0.96	0.218
9:9067069:C:G	50	98	0.96	0.2222
9:9067179:T:C	50	98	0.95	0.1685
9:9067293:T:C	50	98	0.96	0.01089
9:9067312:C:T	50	98	0.96	0.2603
9:9067313:A:G	50	98	0.95	0.3916
9:9067510:C:G	50	98	0.95	0.2315
9:9067659:A:G	50	100	0.98	0.03468
9:9067767:C:A	50	98	0.92	0.01307
9:9068110:C:T	50	98	0.95	0.03522
9:9068282:G:C	50	94	0.82	0.3154
9:9068314:T:C	50	90	0.8	0.4831
9:9068497:C:T	50	100	0.7	0.02378
9:9068529:T:A	50	92	0.73	0.165
9:9068692:G:A	50	78	0.7	0.2391
9:9068842:C:A	50	98	0.78	0.06046
9:9069311:G:A	50	100	0.78	0.02633
9:9069546:C:T	50	98	0.84	0.01943
9:9069548:G:T	50	98	0.84	0.2389
9:9069573:G:A	50	98	0.61	0.01507
9:9069839:C:T	50	96	0.97	0.3057
9:9070220:G:A	50	100	0.98	0.01144
9:9070574:C:T	50	100	0.97	0.2883
9:9070768:A:G	50	98	0.96	0.2504
9:9070958:C:T	50	100	0.97	0.03994
9:9071186:G:A	50	100	1	0.01452
9:9071242:A:G	50	98	0.65	0.01053
9:9071264:T:C	50	100	1	0.01452
9:9071454:C:T	50	100	0.74	0.02505
9:9071554:G:A	50	100	0.85	0.01089
9:9071708:C:T	50	100	0.73	0.0187
9:9071764:A:C	50	100	0.99	0.2863
9:9071785:A:G	50	98	0.94	0.01471
9:9072104:T:C	50	100	0.98	0.4916
9:9072123:A:G	50	100	0.98	0.2867
9:9072231:G:T	49	98	0.98	0.3032
9:9072276:A:C	45	93.3	0.98	0.4388
9:9072414:A:G	50	100	1	0.01489
9:9072442:C:T	50	98	0.96	0.2513
9:9072447:T:C	50	100	0.98	0.284
9:9072730:G:A	50	100	0.87	0.1049
9:9073103:C:T	50	100	0.94	0.03341
9:9073241:T:C	50	100	0.98	0.4076
9:9073311:C:G	50	100	0.97	0.2578
9:9073764:T:C	50	100	0.91	0.2318
9:9074002:G:A	50	100	0.98	0.1558
9:9074042:A:G	50	100	0.98	0.4877
9:9074467:C:A	50	100	0.98	0.327
9:9074537:G:A	50	100	1	0.01126
9:9074597:T:C	50	100	1	0.0167
9:9074622:A:G	50	100	0.98	0.2878
9:9074830:A:G	50	98	0.98	0.4109
9:9074893:G:C	50	100	0.93	0.01707
9:9074971:C:A	50	100	0.99	0.02578
9:9075873:G:A	50	100	0.74	0.01126
9:9076214:C:T	50	100	0.93	0.01507
9:9076554:C:T	50	100	0.99	0.2979
9:9076590:T:A	50	100	0.99	0.3117
9:9076687:C:T	50	100	0.94	0.01017
9:9077480:A:G	50	100	0.92	0.02306
9:9077555:G:C	50	98	0.98	0.2958
9:9077607:G:T	50	98	0.99	0.2959
9:9078128:G:A	50	100	0.98	0.1587
9:9078244:T:C	50	100	0.98	0.3873
9:9078665:T:C	50	100	0.98	0.163
9:9078852:T:C	50	98	0.69	0.02687
9:9079110:C:G	50	100	0.97	0.05483
9:9079256:C:T	50	100	0.96	0.0158
9:9079698:C:A	50	100	0.98	0.4526
9:9079771:A:G	50	100	0.98	0.323
9:9079956:T:C	50	100	0.99	0.4564
9:9080348:A:G	50	100	0.98	0.3834
9:9080349:C:T	50	100	0.98	0.3834
9:9080432:A:G	50	100	1	0.02596
9:9080786:G:A	50	100	0.87	0.01652
9:9080896:T:G	50	100	0.98	0.3689
9:9080911:G:C	50	100	0.98	0.04303
9:9081196:G:C	50	100	0.92	0.02905
9:9081688:G:T	50	100	0.91	0.01471
9:9082535:T:C	50	100	0.98	0.3831
9:9082751:C:T	50	100	0.87	0.0167
9:9083067:G:A	50	100	1	0.01162
9:9083341:T:G	50	100	0.99	0.3448
9:9083516:T:C	50	100	0.98	0.0423
9:9083637:C:T	50	100	0.98	0.3486
9:9083753:G:A	50	100	1	0.02596
9:9083884:A:G	50	100	0.98	0.339
9:9083995:T:C	50	100	0.99	0.1964
9:9084293:A:C	50	100	1	0.02614
9:9084502:T:C	50	100	0.99	0.01616
9:9084601:T:C	50	100	0.85	0.01035
9:9084789:C:A	50	100	0.99	0.065
9:9085003:C:T	50	100	1	0.1547
9:9085523:C:A	50	100	1	0.0256
9:9085530:G:C	50	100	0.98	0.3642
9:9085698:G:T	50	100	0.96	0.0236
9:9085811:C:A	50	100	0.98	0.4479
9:9085862:C:T	50	100	0.99	0.01017
9:9085941:C:T	50	100	1	0.157
9:9086430:A:G	50	100	1	0.02651
9:9086787:A:G	50	100	1	0.02651
9:9086923:A:G	50	100	0.98	0.3669
9:9086965:T:C	50	100	0.93	0.01797
9:9087205:C:T	50	100	0.99	0.3882
9:9087549:C:T	50	100	0.98	0.3883
9:9087992:T:C	50	100	1	0.02524
9:9088115:G:T	50	100	1	0.01652
9:9088128:C:T	50	100	0.99	0.449
9:9088212:C:G	50	100	0.98	0.4052
9:9088250:T:C	50	100	1	0.01235
9:9088309:C:T	50	100	0.98	0.3951
9:9088434:G:T	50	100	1	0.01017
9:9088536:T:C	50	98	0.76	0.03232
9:9088734:G:C	50	100	0.98	0.4606
9:9088829:T:C	50	100	1	0.01198
9:9089341:A:G	50	100	0.98	0.3914
9:9089543:A:G	50	100	1	0.02614
9:9089570:T:C	50	100	1	0.06663
9:9089643:C:T	50	100	0.98	0.3789
9:9089659:C:G	50	100	1	0.1567
9:9089810:C:T	50	100	0.97	0.3916
9:9090197:C:T	50	98	0.98	0.4176
9:9090208:T:G	50	100	0.99	0.04194
9:9090670:T:G	50	100	1	0.03704
9:9090834:C:G	50	100	1	0.04975
9:9090876:G:C	50	98	0.95	0.2796
9:9091180:C:T	50	100	0.97	0.01489
9:9091228:C:A	50	100	0.97	0.04248
9:9091314:A:T	50	100	0.93	0.1997
9:9091427:A:G	50	100	1	0.05428
9:9091569:T:C	50	100	1	0.01017
9:9091736:C:T	50	100	1	0.03341
9:9091794:G:A	50	100	0.98	0.04212
9:9092345:G:C	50	96	0.98	0.157
9:9092531:T:C	50	100	1	0.02251
9:9092671:G:A	50	100	1	0.1852
9:9092717:C:T	50	100	1	0.2139
9:9092822:C:A	50	100	0.65	0.02741
9:9092883:G:T	49	100	1	0.05556
9:9093111:G:A	50	100	1	0.211
9:9093493:T:C	50	100	1	0.2113
9:9094390:A:G	50	100	1	0.02596
9:9094412:T:C	50	100	1	0.2113
9:9094557:A:C	50	100	0.84	0.01543
9:9094681:C:T	50	100	1	0.2111
9:9094805:G:A	50	98	0.98	0.3971
9:9094825:C:T	50	100	0.99	0.1852
9:9094842:C:T	50	100	0.99	0.2119
9:9095017:C:T	50	100	0.96	0.01797
9:9095431:C:A	50	100	0.99	0.04993
9:9095766:G:A	50	100	0.99	0.05447
9:9095992:G:C	50	100	1	0.02451
9:9096015:G:A	50	100	1	0.0256
9:9096323:T:C	50	100	1	0.213
9:9096344:G:A	50	100	1	0.2131
9:9096415:G:A	50	100	1	0.1841
9:9096569:T:C	50	100	1	0.01271
9:9096587:T:A	50	100	1	0.2146
9:9096600:T:A	49	100	1	0.2131
9:9096624:A:T	50	98	1	0.2131
9:9096813:A:G	50	100	1	0.2164
9:9097111:G:C	50	100	0.99	0.04212
9:9097625:T:C	50	100	1	0.2179
9:9097876:T:C	50	100	1	0.2162
9:9098026:T:G	50	100	1	0.2115
9:9098052:A:G	50	100	0.81	0.01543
9:9098076:T:A	50	100	1	0.01525
9:9098097:A:T	50	100	1	0.1874
9:9098121:A:T	50	100	1	0.2146
9:9098181:C:A	50	100	1	0.2101
9:9098321:C:T	50	100	1	0.2084
9:9098794:A:T	50	98	1	0.1917
9:9098937:G:T	50	98	1	0.2128
9:9099273:T:C	50	100	1	0.02124
9:9099489:C:G	50	100	0.95	0.02124
9:9100564:T:C	50	100	0.98	0.04121
9:9100669:A:G	50	100	0.94	0.1901
9:9101187:C:T	50	100	1	0.1952
9:9101529:A:C	50	100	1	0.0285
9:9101546:T:A	50	100	1	0.0118
9:9101611:G:A	50	100	0.87	0.1126
9:9101754:C:A	50	100	0.98	0.4065
9:9101799:G:A	50	100	0.96	0.0256
9:9101863:A:T	50	100	1	0.1565
9:9102070:T:C	50	100	0.98	0.04121
9:9102409:C:T	50	98	0.98	0.2869
9:9102614:T:C	50	100	0.95	0.01053
9:9102650:T:C	50	98	0.94	0.193
9:9102677:A:G	50	98	1	0.1565
9:9103000:T:C	50	100	0.94	0.01816
9:9103592:T:C	50	100	0.74	0.01725
9:9103690:G:A	50	98	1	0.2032
9:9104265:A:C	50	98	0.99	0.1948
9:9104526:C:A	50	100	0.89	0.01471
9:9104869:A:G	50	98	1	0.2035
9:9105163:T:A	50	100	1	0.02887
9:9105227:G:C	50	100	0.94	0.01688
9:9105380:A:C	50	100	0.99	0.01253
9:9105762:T:C	50	98	1	0.2121
9:9106354:G:A	50	98	0.78	0.04866
9:9106511:T:C	50	100	1	0.2124
9:9107181:G:T	50	98	1	0.142
9:9107265:A:G	50	100	0.98	0.4818
9:9107652:G:C	50	100	1	0.142
9:9107653:A:G	50	100	0.97	0.2721
9:9107916:T:C	50	100	0.88	0.02578
9:9108128:A:G	50	100	1	0.1944
9:9108189:G:A	50	100	1	0.1944
9:9108336:T:C	50	100	0.98	0.4374
9:9108517:T:G	50	100	1	0.1897
9:9108724:C:T	50	100	1	0.03704
9:9108843:T:A	50	100	1	0.03686
9:9108844:C:G	50	100	1	0.04139
9:9108969:A:G	50	100	1	0.03704
9:9109005:G:A	50	100	1	0.0374
9:9109398:T:A	50	100	0.99	0.1414
9:9109538:C:T	50	98	0.99	0.1414
9:9109562:G:A	50	100	1	0.03722
9:9109613:C:G	50	100	0.99	0.1414
9:9109780:T:C	50	100	1	0.1999
9:9109843:G:A	50	100	0.99	0.1414
9:9109984:C:T	49	98	0.99	0.1416
9:9110521:C:T	50	100	1	0.02397
9:9110552:T:C	50	100	1	0.02669
9:9111070:G:T	50	100	0.97	0.01325
9:9111422:C:A	50	100	1	0.03595
9:9111624:G:C	50	100	0.94	0.01688
9:9111710:T:C	50	100	1	0.0256
9:9111767:G:A	50	100	1	0.03268
9:9111850:T:C	50	100	1	0.0325
9:9112400:C:T	50	100	1	0.03214
9:9112698:A:C	50	96	0.93	0.3313
9:9112864:G:A	50	100	1	0.02651
9:9112968:C:T	50	96	0.93	0.05029
9:9113125:C:T	50	100	1	0.02524
9:9113266:T:G	50	100	1	0.01561
9:9113346:C:T	50	100	0.98	0.04321
9:9113660:T:C	50	100	1	0.0236
9:9114020:G:A	50	100	1	0.02524
9:9114225:C:T	50	100	1	0.02524
9:9114254:C:T	50	98	0.89	0.02215
9:9114790:C:T	50	100	1	0.02542
9:9115039:G:C	50	100	1	0.02905
9:9115094:C:T	50	100	0.99	0.02578
9:9115246:T:C	50	100	1	0.0236
9:9115250:G:A	50	100	0.9	0.02832
9:9115304:G:A	50	100	1	0.04267
9:9116399:T:C	50	100	0.94	0.01979
9:9116406:G:C	50	100	0.81	0.01543
9:9116996:C:G	50	100	0.99	0.05592
9:9117165:C:G	49	100	0.99	0.06118
9:9117236:G:T	50	98	0.99	0.061
9:9117340:T:C	50	100	0.99	0.01725
9:9117485:T:C	50	100	1	0.06118
9:9117820:A:G	50	100	1	0.01688
9:9118166:G:A	50	100	0.81	0.01561
9:9118434:A:T	50	100	1	0.04394
9:9118641:C:T	50	100	0.99	0.05864
9:9119085:T:A	50	100	0.99	0.05011
9:9119210:T:G	50	100	1	0.02433
9:9119229:T:C	50	100	0.9	0.2048
9:9119327:T:C	50	100	0.96	0.4247
9:9119349:T:C	50	100	0.97	0.4642
9:9119562:G:C	50	100	1	0.06935
9:9119625:G:C	50	100	0.87	0.01616
9:9119856:C:A	50	100	1	0.04067
9:9119888:G:A	50	100	0.99	0.01107
9:9119928:G:A	50	100	0.99	0.05356
9:9120008:T:C	50	100	0.96	0.01979
9:9120139:T:C	50	100	0.89	0.02179
9:9120719:C:T	50	100	1	0.065
9:9121078:A:G	50	100	1	0.02433
9:9121312:G:C	50	98	1	0.07335
9:9121401:T:A	50	100	1	0.0158
9:9121653:G:C	50	100	0.81	0.01598
9:9121710:T:C	50	98	1	0.04375
9:9122055:G:T	50	100	0.98	0.01362
9:9122093:C:G	50	100	0.98	0.01362
9:9122370:T:C	50	100	0.74	0.02197
9:9122467:A:G	50	100	0.99	0.06028
9:9122484:G:T	50	100	0.99	0.01107
9:9122954:G:T	50	100	0.96	0.3831
9:9123217:C:T	50	100	0.96	0.01543
9:9123289:T:C	50	100	1	0.05919
9:9123609:G:T	50	100	0.81	0.01561
9:9124501:A:G	50	100	1	0.02415
9:9124838:T:C	50	100	1	0.01616
9:9125205:C:T	50	100	1	0.04212
9:9125285:A:C	50	100	1	0.02814
9:9126041:C:T	50	100	0.96	0.01961
9:9126518:T:C	50	100	0.99	0.06845
9:9127536:T:G	50	100	1	0.06772
9:9127725:T:A	50	100	1	0.02415
9:9127999:G:T	50	94	0.9	0.06173
9:9128101:G:T	50	100	0.99	0.04412
9:9128478:T:C	50	100	0.99	0.06845
9:9128896:C:G	50	100	0.99	0.04412
9:9128991:T:C	50	100	0.97	0.03758
9:9129102:G:A	50	100	0.97	0.04158
9:9129115:C:T	50	100	1	0.04484
9:9129165:T:G	50	100	1	0.06845
9:9129237:A:C	50	100	0.97	0.0276
9:9129544:C:G	50	100	0.99	0.06772
9:9129743:A:C	50	100	0.99	0.04484
9:9130142:G:C	50	100	0.99	0.04484
9:9130143:G:T	50	100	0.99	0.04484
9:9130204:T:G	50	100	0.99	0.04466
9:9130329:A:G	50	100	0.98	0.04339
9:9130330:A:C	50	100	0.99	0.04503
9:9130626:A:T	50	100	0.99	0.04503
9:9130794:G:A	50	100	0.92	0.2487
9:9130852:A:T	50	98	0.87	0.1743
9:9131004:T:G	50	100	0.99	0.06736
9:9131022:G:A	50	100	0.99	0.04503
9:9131042:T:A	50	100	0.99	0.04357
9:9131375:A:G	50	100	0.99	0.06736
9:9131789:C:T	50	100	0.99	0.04503
9:9132311:G:A	50	98	0.87	0.1752
9:9132792:C:G	50	100	0.87	0.02614
9:9133018:G:C	50	100	0.99	0.02415
9:9133070:A:G	50	100	1	0.07062
9:9133196:T:C	50	98	0.94	0.04412
9:9133313:G:C	50	100	0.99	0.02415
9:9133533:T:G	50	100	1	0.07062
9:9133578:A:G	50	100	1	0.07062
9:9133593:A:G	50	100	1	0.07062
9:9133762:G:T	50	100	1	0.07062
9:9133819:T:G	50	100	0.99	0.02415
9:9133939:C:T	50	100	1	0.06554
9:9134397:C:G	50	98	1	0.07026
9:9134843:G:A	50	100	0.99	0.04321
9:9134848:T:C	49	100	0.96	0.02723
9:9134916:T:C	50	100	0.99	0.04847
9:9135020:G:A	50	100	0.99	0.04321
9:9135223:A:G	50	100	0.99	0.04866
9:9135358:C:T	50	100	0.94	0.4263
9:9135375:G:A	50	100	0.99	0.02397
9:9135857:G:A	50	100	1	0.04775
9:9135879:A:G	50	100	0.99	0.04793
9:9135943:C:T	50	100	1	0.04793
9:9135998:T:C	50	100	0.93	0.01452
9:9136021:G:A	50	100	1	0.04793
9:9136035:A:T	50	100	0.98	0.04194
9:9136071:A:T	50	100	1	0.04811
9:9136203:A:C	50	100	1	0.04811
9:9136349:T:A	50	100	1	0.04793
9:9136582:A:G	50	100	1	0.05519
9:9136860:G:A	50	100	1	0.04775
9:9136928:G:C	50	100	1	0.04757
9:9136929:C:T	50	100	1	0.04757
9:9137227:A:G	50	100	1	0.06554
9:9137517:T:G	50	100	1	0.06681
9:9137661:T:G	50	100	0.97	0.09259
9:9137903:T:C	50	100	0.97	0.0906
9:9137975:A:T	50	100	0.98	0.09005
9:9138107:A:C	50	100	0.97	0.08969
9:9138111:A:G	50	100	0.97	0.08987
9:9138227:T:G	50	100	0.96	0.08914
9:9138279:T:C	50	100	0.96	0.0886
9:9138578:G:T	50	98	0.92	0.1
9:9138642:C:T	50	100	0.95	0.1089
9:9138685:G:A	50	98	0.82	0.1843
9:9138757:G:A	50	94	0.84	0.3391
9:9138816:A:T	50	96	0.93	0.1033
9:9138843:T:C	50	100	0.8	0.0236
9:9138847:T:G	50	92	0.82	0.3617
9:9138908:G:A	50	94	0.77	0.303
9:9138934:G:A	50	100	0.91	0.05211
9:9138958:T:C	50	94	0.78	0.2976
9:9138961:C:A	50	96	0.74	0.2393
9:9139214:G:C	50	100	0.76	0.03141
9:9139360:G:A	50	88	0.82	0.4069
9:9139450:T:G	50	100	0.82	0.03214
9:9139619:G:A	50	98	0.9	0.2393
9:9139754:C:T	50	96	0.91	0.1957
9:9139756:A:G	50	96	0.92	0.1975
9:9139951:G:T	50	100	0.95	0.1649
9:9140160:G:C	50	100	0.96	0.04811
9:9140644:T:C	50	100	0.76	0.01271
9:9140664:C:T	50	100	0.97	0.1565
9:9140754:G:A	50	96	0.96	0.3631
9:9140793:T:C	50	98	0.71	0.02124
9:9141028:A:T	50	100	0.98	0.2487
9:9141261:G:T	50	100	0.98	0.08624
9:9141354:A:G	50	100	0.73	0.03377
9:9141572:C:G	50	100	0.98	0.08824
9:9141628:C:T	50	100	0.99	0.244
9:9141730:T:G	50	100	0.96	0.02687
9:9142236:G:A	50	100	0.98	0.1545
9:9142493:T:A	50	100	0.98	0.09604
9:9142641:C:G	50	100	0.96	0.0837
9:9142828:C:T	50	100	0.98	0.08678
9:9142903:T:C	50	100	0.97	0.05138
9:9143304:A:G	50	96	0.98	0.37
9:9143355:A:G	50	100	0.97	0.05156
9:9143482:C:G	50	100	0.9	0.01017
9:9143566:G:C	50	100	0.94	0.02723
9:9143607:A:T	50	100	0.62	0.03141
9:9143796:A:G	50	100	0.99	0.2633
9:9143965:C:T	50	100	0.97	0.05102
9:9144085:T:C	50	96	0.95	0.3036
9:9144115:A:T	50	98	0.97	0.2878
9:9144381:G:A	50	100	0.98	0.08624
9:9144506:T:C	50	98	0.96	0.2466
9:9145908:C:T	50	96	0.97	0.4626
9:9145981:G:A	50	100	0.98	0.04375
9:9146102:T:C	50	100	0.96	0.1367
9:9146140:C:T	50	100	1	0.1886
9:9146300:T:C	50	100	0.98	0.2155
9:9146939:C:T	50	100	0.97	0.04884
9:9147081:C:G	50	100	0.99	0.2173
9:9147225:T:C	50	98	0.98	0.26
9:9147359:T:A	50	100	1	0.2141
9:9147503:A:G	50	100	0.93	0.02179
9:9147614:T:C	50	100	0.94	0.1344
9:9148051:C:T	50	98	0.99	0.4588
9:9148168:G:T	50	100	0.99	0.1915
9:9148275:A:G	50	100	0.99	0.2128
9:9148342:C:A	50	98	0.99	0.459
9:9148498:T:C	50	100	0.98	0.01707
9:9148510:A:G	50	98	1	0.08678
9:9149128:C:T	50	96	0.98	0.2721
9:9149196:G:C	50	100	0.97	0.08206
9:9149387:A:G	50	96	0.96	0.2037
9:9149546:G:A	50	96	0.97	0.1549
9:9149693:G:C	50	100	0.97	0.07879
9:9149948:G:A	50	98	0.98	0.2928
9:9150334:G:C	50	98	1	0.08588
9:9150441:T:C	50	100	0.94	0.04684
9:9150470:A:G	50	100	1	0.08569
9:9150522:C:T	50	98	0.97	0.05265
9:9150552:T:C	50	100	0.94	0.04684
9:9150571:T:G	50	100	0.79	0.04339
9:9150574:A:G	50	98	0.98	0.2692
9:9150594:T:A	50	100	0.96	0.04666
9:9150670:A:G	50	100	0.96	0.04684
9:9150765:A:C	50	100	0.98	0.04684
9:9150790:T:G	50	94	0.96	0.2242
9:9150817:T:C	50	100	0.98	0.04684
9:9150889:G:A	50	100	0.97	0.06227
9:9150989:G:A	50	100	0.98	0.04684
9:9151007:A:C	50	100	0.98	0.04684
9:9151241:C:T	50	100	0.98	0.04684
9:9151280:A:G	50	98	0.97	0.2965
9:9151355:C:T	50	98	0.99	0.08569
9:9151640:T:C	50	100	0.98	0.1102
9:9151666:C:T	50	100	0.98	0.04702
9:9151716:C:T	49	100	0.98	0.04684
9:9151813:G:A	50	100	0.98	0.04702
9:9152233:T:C	50	100	0.98	0.04684
9:9152241:G:A	50	100	0.98	0.04684
9:9152508:T:C	50	100	0.98	0.4671
9:9152925:T:G	49	100	0.98	0.4537
9:9152926:T:G	49	100	0.98	0.4537
9:9152956:C:T	50	100	0.94	0.02977
9:9153346:G:A	50	100	0.97	0.1487
9:9153370:T:C	50	100	0.98	0.04666
9:9153472:C:A	50	100	0.98	0.2406
9:9153648:A:C	50	100	0.96	0.02197
9:9153703:T:C	50	100	0.98	0.04666
9:9154013:T:C	50	100	0.98	0.09568
9:9154129:C:G	50	100	0.89	0.01561
9:9154222:A:T	50	100	0.99	0.3014
9:9154759:G:A	50	100	1	0.2992
9:9154767:G:C	50	100	1	0.2992
9:9154881:G:A	50	100	1	0.2992
9:9154888:T:C	50	98	0.99	0.2485
9:9155022:A:G	50	100	0.98	0.04666
9:9155024:A:C	50	98	0.94	0.1382
9:9155069:C:T	50	100	1	0.04847
9:9155164:G:A	50	100	0.99	0.2533
9:9155294:T:C	50	100	0.99	0.2534
9:9155409:C:T	50	98	0.95	0.1935
9:9155502:T:G	50	100	0.97	0.02923
9:9155721:C:T	50	98	0.98	0.2889
9:9155874:A:G	50	100	0.99	0.2564
9:9156055:C:T	50	98	0.98	0.4406
9:9156269:T:C	50	100	0.98	0.2451
9:9156292:T:G	50	100	0.81	0.04103
9:9156302:C:T	50	100	0.98	0.2451
9:9156642:T:C	50	100	0.98	0.2449
9:9156645:T:C	50	100	0.98	0.2449
9:9156998:T:A	50	100	0.99	0.1903
9:9157088:C:T	50	100	0.99	0.2446
9:9157511:G:A	50	100	0.98	0.474
9:9157643:G:A	50	100	0.98	0.3967
9:9157682:C:A	50	100	0.94	0.1434
9:9157700:C:T	50	100	0.98	0.2268
9:9157986:C:T	50	100	0.97	0.297
9:9158144:G:A	50	100	0.97	0.1805
9:9158221:T:C	50	98	0.96	0.2771
9:9158340:G:A	50	100	0.98	0.2268
9:9158968:G:A	50	100	0.98	0.4775
9:9159034:C:T	50	100	0.99	0.05029
9:9159167:G:C	50	100	0.98	0.2502
9:9159295:T:C	50	100	0.94	0.01979
9:9159651:G:C	50	98	0.97	0.2324
9:9159756:T:C	50	100	0.98	0.08914
9:9159868:A:G	50	100	0.98	0.2573
9:9159897:C:A	50	100	0.97	0.2052
9:9159910:G:C	50	100	0.96	0.01688
9:9159915:T:A	50	100	0.94	0.1213
9:9160041:A:G	50	100	0.98	0.2542
9:9160847:G:A	50	100	0.97	0.2745
9:9160930:A:T	50	100	0.96	0.1215
9:9160944:T:C	50	100	0.94	0.02687
9:9161167:A:G	50	100	0.98	0.2754
9:9161228:G:A	50	100	0.98	0.08333
9:9161482:G:A	50	100	1	0.05229
9:9161679:C:T	50	100	0.97	0.2211
9:9161898:T:C	50	100	0.99	0.2587
9:9161947:C:A	50	100	0.98	0.4822
9:9162042:C:T	50	100	0.98	0.4651
9:9162253:G:A	50	100	1	0.04521
9:9162600:C:G	50	100	0.99	0.04884
9:9162601:C:T	50	100	0.99	0.04648
9:9162669:A:T	50	100	0.98	0.2072
9:9162858:C:T	50	100	0.94	0.01271
9:9163016:C:T	50	100	0.96	0.2213
9:9163040:C:G	50	100	0.93	0.1403
9:9163580:G:C	50	100	0.95	0.03177
9:9164139:T:C	50	100	0.96	0.07208
9:9164268:T:C	50	100	0.96	0.2734
9:9164403:T:C	50	98	0.8	0.02796
9:9164430:C:G	50	100	0.99	0.0463
9:9164462:C:T	50	100	0.96	0.07026
9:9164463:G:A	50	100	0.96	0.4501
9:9164473:A:G	50	100	0.97	0.378
9:9164692:A:G	50	100	0.96	0.3793
9:9164890:A:C	50	100	0.97	0.04575
9:9165321:T:A	50	96	0.84	0.1019
9:9165401:G:T	50	100	0.77	0.01961
9:9165805:T:G	50	76	0.76	0.1892
9:9165998:A:G	50	98	0.8	0.07426
9:9166543:C:T	50	100	0.97	0.01089
9:9166711:A:G	50	100	0.92	0.03359
9:9166788:A:G	50	98	0.86	0.1423
9:9167075:T:C	50	100	0.86	0.226
9:9167690:G:A	50	100	0.63	0.03631
9:9168008:A:G	50	100	0.95	0.01416
9:9168148:G:A	50	100	0.89	0.1875
9:9168448:G:C	50	100	0.93	0.02233
9:9168806:G:A	50	100	0.86	0.01362
9:9169043:A:C	50	100	0.96	0.0394
9:9169149:A:G	50	100	0.86	0.01398
9:9169270:A:C	50	100	0.97	0.07389
9:9169412:A:T	50	100	0.96	0.2004
9:9169458:A:C	50	100	0.95	0.2551
9:9169531:G:T	50	100	0.95	0.03214
9:9169833:A:G	50	100	1	0.03649
9:9169885:A:C	50	100	0.91	0.0236
9:9169989:G:C	50	100	0.96	0.3682
9:9171081:T:A	50	100	0.94	0.02614
9:9171635:C:T	50	100	0.96	0.1975
9:9171715:T:C	50	100	0.96	0.1988
9:9171821:C:A	50	100	0.96	0.02796
9:9172049:T:C	50	100	0.85	0.01961
9:9172356:A:G	50	100	0.99	0.07589
9:9172778:G:C	50	100	0.96	0.01779
9:9172846:G:A	50	100	0.99	0.01489
9:9172959:G:A	50	100	0.96	0.02905
9:9173304:G:A	50	100	0.96	0.2549
9:9173399:G:C	50	100	0.96	0.43120000000000003
9:9173520:G:T	50	100	0.91	0.03214
9:9173692:A:G	50	100	0.94	0.11
9:9173714:G:A	50	100	0.99	0.07371
9:9173892:G:T	50	100	0.87	0.01398
9:9174048:A:G	50	100	0.67	0.03867
9:9174276:C:G	50	100	0.98	0.4417
9:9174394:A:G	50	100	0.99	0.01507
9:9174861:G:T	50	100	0.99	0.06354
9:9174865:G:T	50	100	0.99	0.06354
9:9175056:C:G	50	100	0.98	0.4773
9:9175209:C:G	50	100	0.99	0.08842
9:9175464:T:C	50	100	0.87	0.01471
9:9175548:G:C	50	100	0.98	0.07117
9:9175576:T:C	50	100	0.98	0.01779
9:9176176:T:C	50	100	0.97	0.4526
9:9176224:A:G	50	100	0.87	0.0138
9:9176870:G:A	50	100	0.98	0.1899
9:9177013:T:C	50	100	0.97	0.4063
9:9177518:G:T	50	100	0.98	0.0532
9:9177854:A:G	50	100	1	0.01253
9:9178137:A:G	50	100	0.9	0.2335
9:9178222:G:C	50	100	0.88	0.1445
9:9178266:G:C	50	100	0.98	0.05338
9:9178758:T:C	50	100	0.9	0.02669
9:9179458:T:C	50	100	1	0.01235
9:9179714:T:C	50	100	0.86	0.01997
9:9180019:C:A	50	100	0.9	0.02651
9:9180061:T:C	50	100	1	0.01162
9:9180116:A:T	50	100	0.98	0.05338
9:9180130:A:G	50	100	0.98	0.1892
9:9180132:G:A	50	100	0.98	0.1892
9:9180147:C:T	50	98	0.97	0.1861
9:9180161:G:A	50	98	0.98	0.1892
9:9180311:A:G	50	98	0.87	0.01634
9:9180340:C:T	50	100	0.94	0.03776
9:9180827:C:T	50	100	0.98	0.05338
9:9180897:T:A	50	100	0.99	0.4337
9:9181112:C:T	50	100	0.96	0.2293
9:9181188:G:C	50	100	0.93	0.05374
9:9181260:C:G	50	100	0.98	0.4179
9:9181307:T:G	50	100	0.95	0.06391
9:9181361:G:T	50	100	0.97	0.323
9:9181497:A:G	50	100	0.88	0.0118
9:9181940:G:C	50	100	0.98	0.1975
9:9181988:T:C	50	100	0.9	0.0118
9:9182118:T:G	50	98	0.81	0.03304
9:9182216:G:A	50	100	0.97	0.4982
9:9182252:T:A	50	100	0.98	0.1972
9:9182869:T:C	50	100	0.89	0.0158
9:9182883:C:A	50	98	0.88	0.01271
9:9183012:C:A	50	100	0.97	0.09713
9:9183067:G:C	50	100	0.88	0.02324
9:9183410:T:C	50	98	0.77	0.02215
9:9183542:G:A	50	100	0.97	0.37
9:9183618:T:C	50	100	0.96	0.3215
9:9183655:T:G	50	100	0.87	0.02651
9:9183809:C:T	50	98	0.86	0.02996
9:9183823:C:G	50	100	0.96	0.09132
9:9183864:T:A	50	100	0.97	0.4247
9:9183871:T:C	50	100	0.96	0.03849
9:9184438:G:C	50	100	0.96	0.4281
9:9184691:T:C	50	100	0.94	0.03722
9:9184756:T:C	50	100	0.97	0.4535
9:9184781:C:G	50	100	0.96	0.09586
9:9184911:C:T	50	100	0.96	0.1939
9:9185217:C:T	50	100	1	0.01235
9:9185372:C:G	50	100	1	0.01235
9:9185385:C:T	50	100	1	0.01235
9:9185515:T:A	50	100	0.95	0.217
9:9185615:C:T	50	100	0.98	0.0915
9:9186007:G:C	50	100	0.94	0.4771
9:9186346:C:T	50	98	0.92	0.287
9:9186587:G:A	50	100	0.91	0.02033
9:9186663:T:A	50	100	0.86	0.2513
9:9186665:T:A	50	92	0.91	0.3148
9:9187002:T:C	50	100	0.98	0.01362
9:9187235:A:G	50	98	0.91	0.3017
9:9187272:G:T	50	98	0.91	0.2529
9:9187331:C:T	50	100	0.95	0.01598
9:9187353:T:G	50	100	0.88	0.1698
9:9187451:T:C	50	100	0.91	0.472
9:9187539:A:G	50	98	0.95	0.23
9:9187556:T:C	50	100	0.79	0.01979
9:9187605:T:C	50	100	0.95	0.0158
9:9188124:G:A	50	100	0.93	0.03649
9:9188357:T:C	50	100	0.85	0.01943
9:9188615:C:A	50	100	0.94	0.07335
9:9188711:T:A	50	100	0.94	0.05556
9:9188865:A:G	50	96	0.93	0.4432
9:9188957:T:C	50	98	0.88	0.08007
9:9189263:C:G	50	100	0.86	0.02106
9:9189356:C:T	50	100	0.94	0.2251
9:9189645:A:T	50	98	0.92	0.3638
9:9189779:C:T	50	100	0.92	0.01071
9:9189990:G:A	50	100	0.87	0.0167
9:9190055:T:A	50	96	0.92	0.2268
9:9190056:G:A	50	100	0.94	0.06554
9:9190199:G:A	50	100	0.93	0.07934
9:9190391:T:G	50	100	0.91	0.08969
9:9190404:A:C	50	92	0.87	0.3105
9:9190446:T:G	50	92	0.78	0.1572
9:9190732:C:T	50	100	0.87	0.01543
9:9190884:G:T	50	100	0.84	0.02269
9:9191014:T:C	50	98	0.9	0.1431
9:9191026:C:T	50	100	0.84	0.0443
9:9191417:G:C	50	100	0.9	0.1534
9:9191493:G:C	50	98	0.93	0.06409
9:9191495:C:G	50	100	0.93	0.01144
9:9191565:T:G	50	100	0.8	0.01816
9:9191639:T:C	50	84	0.81	0.1779
9:9191661:T:C	50	94	0.91	0.1825
9:9192961:G:T	50	96	0.87	0.2669
9:9193544:T:A	50	100	0.9	0.1403
9:9193685:A:G	50	96	0.87	0.1095
9:9193854:A:G	50	100	0.95	0.04176
9:9193870:G:A	50	98	0.8	0.1122
9:9193976:C:A	50	100	0.8	0.1443
9:9194103:T:C	50	100	0.9	0.1405
9:9194641:A:G	50	98	0.75	0.1095
9:9194687:T:C	50	100	0.82	0.1104
9:9194734:G:A	50	98	0.74	0.1002
9:9195088:A:G	47	93.6	0.79	0.104
9:9195240:T:C	50	78	0.76	0.4978
9:9195415:C:A	50	78	0.66	0.3332
9:9195479:G:A	50	96	0.8	0.1015
9:9195610:T:G	50	100	0.9	0.02015
9:9195670:C:T	50	90	0.88	0.1828
9:9196168:G:A	50	100	0.85	0.08787
9:9196248:A:G	50	98	0.86	0.2329
9:9196661:A:G	50	100	0.91	0.2111
9:9196692:T:C	50	100	0.93	0.1374
9:9196921:G:A	50	100	0.95	0.1952
9:9197160:T:C	50	100	0.94	0.1008
9:9197298:G:A	50	100	0.96	0.2046
9:9197324:G:A	50	100	0.96	0.2046
9:9197602:A:G	50	98	0.93	0.264
9:9197812:G:T	50	100	0.95	0.4542
9:9198305:T:C	50	98	0.97	0.2393
9:9199165:G:C	50	98	0.89	0.01652
9:9199434:T:C	50	98	0.96	0.07099
9:9200590:G:A	50	100	0.96	0.274
9:9200616:G:A	50	100	1	0.01126
9:9201399:G:C	50	100	0.97	0.1396
9:9201522:C:T	50	98	0.95	0.3155
9:9202034:G:T	50	100	0.97	0.136
9:9202048:G:C	50	100	0.96	0.04412
9:9202387:C:G	50	100	0.98	0.07934
9:9202754:G:T	50	100	0.98	0.07916
9:9202872:C:T	50	100	0.97	0.1692
9:9202950:C:T	50	100	0.92	0.01906
9:9203161:C:T	50	100	0.96	0.07335
9:9203170:C:T	50	100	0.96	0.1937
9:9203316:G:C	50	100	0.97	0.2095
9:9203467:C:G	50	100	0.98	0.08007
9:9203486:T:C	50	100	0.89	0.01089
9:9204531:C:T	50	100	0.96	0.3139
9:9205112:A:C	50	100	0.98	0.2019
9:9206006:T:G	50	100	0.98	0.1973
9:9206926:A:G	50	100	0.97	0.08007
9:9207201:C:A	50	100	0.89	0.02052
9:9207280:A:T	50	100	0.98	0.08914
9:9208310:C:T	50	100	0.86	0.01834
9:9208322:G:A	50	98	0.96	0.2963
9:9208635:T:C	50	100	0.99	0.09096
9:9208797:G:A	50	100	0.99	0.09114
9:9208821:T:C	50	100	0.97	0.0915
9:9208846:C:T	50	100	1	0.08842
9:9208875:C:T	50	96	0.96	0.4156
9:9208876:C:T	50	100	0.97	0.0443
9:9208964:T:A	50	100	1	0.09168
9:9209050:G:C	50	98	0.96	0.2175
9:9209143:A:G	50	100	0.98	0.189
9:9209256:T:A	50	100	1	0.09078
9:9209488:T:A	50	100	0.97	0.08896
9:9209655:A:T	50	98	0.99	0.1374
9:9209799:T:C	50	100	1	0.1006
9:9209835:A:G	50	100	0.83	0.01089
9:9209909:T:C	50	100	1	0.1006
9:9210472:C:T	50	100	0.99	0.3172
9:9210667:G:A	50	100	0.98	0.2168
9:9211379:T:C	50	98	0.98	0.1049
9:9211756:A:G	50	100	0.99	0.04956
9:9211851:G:T	50	100	0.98	0.1233
9:9211960:C:T	50	100	1	0.06972
9:9211973:T:G	50	100	1	0.06972
9:9212103:T:C	50	100	0.99	0.08715
9:9212703:A:G	50	100	1	0.1009
9:9212833:G:T	50	98	0.98	0.1209
9:9212959:C:A	50	98	1	0.09731
9:9212968:T:G	50	100	0.96	0.1089
9:9212969:A:C	50	100	0.96	0.01598
9:9213245:C:T	50	100	0.97	0.09913
9:9213334:G:A	50	100	0.98	0.4746
9:9213567:T:C	50	98	0.98	0.1803
9:9213962:T:C	50	100	0.9	0.01434
9:9214700:C:T	50	98	1	0.1189
9:9214833:G:T	49	100	0.99	0.2936
9:9215310:C:T	50	100	1	0.01126
9:9215636:C:T	50	98	0.98	0.3789
9:9215776:G:A	50	100	0.96	0.1093
9:9215842:T:G	50	100	0.99	0.2004
9:9216310:C:G	50	100	0.97	0.01271
9:9216368:A:G	50	98	0.99	0.122
9:9216473:A:G	50	98	0.96	0.1654
9:9216487:C:T	50	100	0.98	0.3164
9:9216800:A:G	50	98	0.98	0.3186
9:9216980:G:A	50	100	0.99	0.1886
9:9217122:A:G	50	100	0.98	0.03831
9:9217139:T:A	50	100	0.98	0.1262
9:9217190:C:T	50	100	1	0.02596
9:9217195:G:A	50	100	1	0.05501
9:9217582:A:G	50	100	0.99	0.01416
9:9217899:T:C	50	100	0.98	0.3281
9:9218157:C:T	50	100	0.99	0.1077
9:9218505:T:C	50	100	0.97	0.08497
9:9218581:T:C	50	100	0.98	0.1917
9:9218867:T:A	50	100	0.98	0.05301
9:9219945:T:G	50	100	1	0.01362
9:9220005:C:T	50	98	1	0.03867
9:9220013:T:C	50	96	0.99	0.3847
9:9220063:G:C	50	100	0.98	0.0532
9:9221297:G:C	50	100	0.99	0.2856
9:9221582:T:C	50	98	0.98	0.3322
9:9221689:T:A	50	100	0.98	0.05301
9:9221800:G:A	50	100	0.99	0.3388
9:9222258:T:C	50	98	0.98	0.2342
9:9222718:A:C	50	100	1	0.04539
9:9222744:T:C	50	100	0.88	0.02052
9:9222789:C:T	50	100	0.97	0.01126
9:9223120:A:T	50	100	0.99	0.1845
9:9223809:T:C	50	100	1	0.264
9:9224081:T:C	50	100	0.99	0.03195
9:9224086:G:A	50	100	1	0.264
9:9224134:T:G	50	100	1	0.03486
9:9224376:G:A	50	100	0.99	0.1044
9:9224852:G:A	50	100	0.99	0.102
9:9225172:G:A	50	100	0.99	0.2692
9:9225281:A:T	50	100	0.99	0.2885
9:9225463:C:T	50	100	0.97	0.1298
9:9225539:C:T	50	100	0.96	0.04321
9:9225684:C:T	50	100	1	0.04158
9:9225919:C:T	50	100	0.99	0.4751
9:9225989:G:T	50	100	0.97	0.03413
9:9226069:T:A	50	100	0.99	0.2015
9:9226237:G:C	50	100	0.84	0.01434
9:9226433:G:C	50	100	0.99	0.08551
9:9226580:G:A	50	100	0.99	0.4546
9:9226813:T:C	50	100	1	0.01398
9:9226834:G:A	50	100	1	0.03413
9:9226921:T:G	50	100	1	0.04158
9:9226936:A:T	50	100	0.86	0.0187
9:9226949:G:A	50	100	0.96	0.03014
9:9227182:C:T	50	98	0.99	0.1865
9:9227874:A:T	50	100	0.98	0.01997
9:9228094:T:C	50	100	0.99	0.1311
9:9228107:T:C	50	100	0.99	0.185
9:9228309:T:A	50	100	0.99	0.3845
9:9228451:T:G	50	100	0.93	0.02288
9:9228467:T:C	50	100	0.98	0.2095
9:9228867:T:C	50	100	0.99	0.1327
9:9229141:T:C	50	100	0.96	0.04648
9:9229402:C:G	50	98	0.99	0.4212
9:9229439:G:A	50	100	0.99	0.08824
9:9229446:A:C	50	100	0.99	0.0886
9:9229462:T:C	50	100	0.96	0.04466
9:9229566:T:C	50	100	0.99	0.4267
9:9229673:T:C	50	100	0.98	0.04666
9:9229743:C:G	50	100	0.99	0.3322
9:9230112:G:T	50	100	0.99	0.08678
9:9230415:A:G	50	100	1	0.2001
9:9230674:A:G	50	100	0.99	0.4624
9:9230685:C:T	50	100	0.99	0.3007
9:9231495:T:C	50	100	0.97	0.05283
9:9231507:G:C	50	100	1	0.08932
9:9231535:A:G	50	98	0.99	0.1834
9:9231566:T:G	50	100	0.99	0.1349
9:9231831:G:A	50	100	0.99	0.1883
9:9231852:C:G	50	100	0.98	0.1855
9:9231961:A:G	50	98	0.99	0.3709
9:9232484:C:G	50	98	0.99	0.4058
9:9232775:C:T	50	100	0.99	0.02288
9:9232820:C:G	50	100	0.98	0.2044
9:9233224:G:C	50	100	0.99	0.2013
9:9233260:G:A	50	100	1	0.01852
9:9233646:G:A	50	100	1	0.2504
9:9234264:T:C	50	100	0.99	0.09187
9:9234341:T:C	50	100	0.97	0.01779
9:9234349:C:A	50	100	0.98	0.0463
9:9234411:T:G	50	100	0.99	0.09187
9:9234581:A:G	50	100	0.98	0.0138
9:9234815:C:T	50	100	0.94	0.01924
9:9235134:G:C	50	100	1	0.07934
9:9235137:G:A	50	100	1	0.4624
9:9235200:T:C	50	100	0.98	0.1983
9:9235201:G:A	50	100	0.98	0.1251
9:9235372:C:A	50	100	0.99	0.2217
9:9235378:T:C	50	100	0.98	0.2219
9:9235398:A:C	50	100	0.99	0.2217
9:9235400:C:T	50	100	0.99	0.2217
9:9235465:G:C	50	100	0.99	0.2219
9:9235486:C:T	50	100	0.99	0.2983
9:9235610:A:G	50	100	0.98	0.01271
9:9235613:A:T	50	100	1	0.13
9:9235860:T:G	50	100	0.97	0.4368
9:9235992:G:A	50	100	1	0.01107
9:9236337:T:C	50	100	1	0.01198
9:9236483:A:T	50	100	0.99	0.09205
9:9236490:C:G	50	100	0.99	0.09205
9:9236504:T:A	50	100	0.98	0.1701
9:9236687:A:G	50	100	0.82	0.0187
9:9236733:T:A	50	100	1	0.1084
9:9236735:G:C	50	100	0.95	0.02233
9:9236781:G:C	50	100	0.97	0.01779
9:9236875:C:G	50	100	1	0.1222
9:9237024:T:C	50	100	0.99	0.2464
9:9237636:A:T	50	100	1	0.0138
9:9238001:G:A	50	98	0.98	0.04375
9:9238171:C:T	50	100	1	0.1792
9:9238287:A:T	50	100	1	0.2059
9:9238292:A:T	50	100	1	0.2059
9:9238528:G:T	50	98	0.98	0.04267
9:9238685:C:T	50	98	0.97	0.04539
9:9238714:G:T	50	98	0.99	0.1959
9:9238776:C:A	50	100	1	0.175
9:9238782:G:C	50	100	1	0.03413
9:9238929:C:A	50	100	0.99	0.1963
9:9238967:G:T	50	100	0.96	0.07698
9:9239154:A:G	50	100	0.98	0.09096
9:9239249:A:T	50	100	0.99	0.02977
9:9239781:G:A	50	100	0.98	0.04375
9:9239839:T:A	50	100	1	0.03413
9:9239845:G:C	50	100	1	0.1828
9:9240220:G:C	50	98	0.96	0.06754
9:9240296:G:T	50	98	0.98	0.1957
9:9240379:A:C	50	98	0.98	0.4907
9:9240507:C:T	50	98	0.98	0.2044
9:9240851:C:T	50	100	0.96	0.04648
9:9240966:G:C	50	100	0.99	0.2574
9:9241180:T:A	50	98	1	0.0866
9:9241363:A:G	50	100	0.99	0.0846
9:9241366:T:G	50	98	0.99	0.09314
9:9241469:A:G	50	100	1	0.177
9:9241520:C:A	50	100	0.99	0.1986
9:9241659:A:C	50	100	1	0.1767
9:9241699:A:G	50	98	0.98	0.1351
9:9241752:T:C	50	100	0.98	0.2269
9:9241838:A:T	50	98	0.97	0.1038
9:9241878:A:C	50	100	1	0.05683
9:9241934:C:T	50	100	0.99	0.4553
9:9241938:A:C	50	100	0.99	0.4553
9:9241940:C:T	50	100	0.99	0.4553
9:9241943:T:C	50	98	1	0.08624
9:9241983:C:T	50	96	0.94	0.03413
9:9242108:T:C	50	98	0.99	0.08914
9:9242117:T:C	50	100	0.99	0.2021
9:9242148:C:T	50	100	1	0.2024
9:9242197:T:C	50	100	1	0.07952
9:9242357:C:T	50	100	0.98	0.08914
9:9242461:C:T	50	98	0.99	0.2055
9:9242504:T:C	50	98	0.99	0.09677
9:9242555:T:C	50	98	0.99	0.08751
9:9242590:T:G	50	100	0.98	0.3277
9:9242726:C:T	50	100	1	0.1748
9:9242968:G:A	50	100	1	0.03177
9:9243298:G:A	50	100	1	0.2326
9:9243400:T:G	50	100	1	0.1888
9:9243484:A:T	50	100	1	0.1768
9:9243588:C:A	50	100	0.99	0.4706
9:9243948:G:C	50	100	0.99	0.03322
9:9243983:T:C	50	100	0.97	0.01362
9:9244246:T:A	50	98	0.93	0.04194
9:9244292:G:A	50	94	1	0.4553
9:9244394:A:G	50	100	1	0.0118
9:9244396:T:G	50	100	0.98	0.2073
9:9244432:T:A	50	100	0.97	0.01271
9:9244434:C:G	50	100	0.97	0.01271
9:9244450:T:A	50	100	1	0.08733
9:9244600:C:A	50	100	1	0.02015
9:9244667:A:T	50	100	0.99	0.2967
9:9244899:C:A	50	96	0.98	0.447
9:9244948:C:A	50	100	0.99	0.242
9:9245004:G:C	50	100	0.98	0.1727
9:9245046:T:C	50	100	1	0.03177
9:9245307:G:A	50	98	1	0.1057
9:9245367:C:G	50	100	1	0.2079
9:9245422:C:T	50	98	0.98	0.04012
9:9245681:G:A	50	98	0.99	0.2994
9:9246009:G:C	50	100	0.98	0.02596
9:9246151:G:C	50	100	0.97	0.01271
9:9246349:T:G	50	100	1	0.1792
9:9246362:T:C	50	100	0.98	0.03994
9:9246386:T:C	50	100	0.98	0.03014
9:9246468:A:C	50	100	1	0.01107
9:9246647:C:T	50	100	1	0.474
9:9246756:G:A	50	100	1	0.474
9:9246803:C:T	50	100	0.98	0.02596
9:9247105:C:A	50	100	0.96	0.08987
9:9247320:C:T	50	100	0.99	0.2941
9:9248068:G:T	50	100	0.99	0.4733
9:9248207:C:T	50	100	1	0.0216
9:9248970:G:C	50	100	0.98	0.03014
9:9249082:A:T	50	100	0.99	0.2977
9:9249258:G:A	50	100	1	0.1046
9:9249414:C:A	50	100	0.99	0.02015
9:9249467:C:T	50	100	0.98	0.1514
9:9249708:C:T	50	100	0.95	0.01362
9:9249795:C:T	50	100	1	0.1334
9:9249820:T:C	50	100	0.99	0.1992
9:9249912:C:T	50	100	1	0.2958
9:9249969:T:A	50	100	1	0.2914
9:9250291:G:C	50	100	1	0.08969
9:9250314:T:C	50	100	0.99	0.2237
9:9250336:G:C	50	100	1	0.1028
9:9250443:G:C	50	100	0.99	0.1946
9:9250953:C:T	50	100	0.97	0.02596
9:9251152:T:A	50	100	1	0.1796
9:9251209:G:A	50	100	1	0.1024
9:9251239:A:T	50	98	0.73	0.01507
9:9251251:A:G	50	100	0.99	0.1946
9:9251389:A:G	50	100	0.99	0.1062
9:9251439:C:T	50	100	1	0.1816
9:9251465:C:G	50	100	0.96	0.02596
9:9251566:C:T	50	100	0.96	0.02614
9:9252210:A:C	50	98	0.96	0.04466
9:9252340:A:C	50	100	0.95	0.02614
9:9252627:G:T	50	100	0.94	0.02596
9:9252816:T:C	50	100	0.98	0.0659
9:9252865:A:G	50	100	0.99	0.4145
9:9252866:C:T	50	100	0.96	0.1249
9:9252876:G:A	50	100	0.99	0.01362
9:9253208:G:A	50	100	1	0.06463
9:9253246:G:T	50	100	0.94	0.02469
9:9253315:T:A	50	100	0.99	0.3662
9:9253512:A:T	50	100	0.98	0.09822
9:9253518:T:C	50	100	0.99	0.2676
9:9253587:T:C	50	98	0.98	0.2044
9:9253817:C:T	50	100	0.96	0.0443
9:9254500:A:C	50	100	0.98	0.3437
9:9254568:T:C	50	100	0.97	0.1625
9:9254591:T:C	50	100	0.97	0.1788
9:9254658:C:T	50	98	0.98	0.02869
9:9255168:T:A	50	100	0.98	0.2052
9:9255171:C:T	50	100	0.99	0.1084
9:9255251:A:C	50	100	0.95	0.0423
9:9255333:C:T	50	100	0.85	0.01216
9:9255334:A:G	50	100	0.94	0.03377
9:9255601:C:G	50	100	0.96	0.02796
9:9255823:A:T	50	100	0.98	0.3744
9:9255838:C:T	50	98	0.99	0.065
9:9255976:G:C	50	98	0.97	0.2702
9:9256376:A:T	50	100	0.99	0.02342
9:9256507:C:T	50	100	0.99	0.02814
9:9256524:C:T	50	100	0.97	0.3373
9:9256539:G:A	50	100	0.84	0.01198
9:9257010:G:T	50	100	0.99	0.2662
9:9257250:G:C	50	100	1	0.08932
9:9257395:G:A	50	100	1	0.0138
9:9257929:A:G	50	100	0.98	0.1122
9:9258114:T:C	50	100	0.99	0.09749
9:9258145:A:C	50	100	0.99	0.07952
9:9258729:T:C	50	100	0.95	0.1329
9:9258792:G:A	49	100	0.98	0.218
9:9258963:A:G	50	100	0.99	0.3981
9:9259109:C:A	50	100	0.99	0.3978
9:9259155:C:T	50	100	0.97	0.03758
9:9259172:A:T	50	100	1	0.04394
9:9259469:A:G	50	100	1	0.08479
9:9259618:G:A	50	100	1	0.08678
9:9259662:G:A	50	98	0.99	0.3883
9:9259904:G:A	50	100	0.99	0.1051
9:9260044:T:C	50	100	1	0.09423
9:9260128:C:T	50	100	1	0.09277
9:9260185:G:A	50	100	0.99	0.136
9:9260196:C:T	50	100	0.98	0.08751
9:9260322:T:C	50	100	1	0.04975
9:9260351:A:G	50	100	1	0.01434
9:9260760:G:T	50	100	0.99	0.3907
9:9261269:C:T	50	100	0.99	0.1411
9:9261737:G:A	50	100	0.97	0.2491
9:9261826:C:T	50	100	0.98	0.08932
9:9262000:T:C	49	100	0.76	0.01253
9:9262033:A:C	50	100	0.98	0.1358
9:9262323:G:A	50	100	0.99	0.3444
9:9262995:A:G	50	100	0.98	0.3134
9:9263254:A:G	50	100	0.99	0.01307
9:9263346:T:C	50	100	1	0.01307
9:9263388:A:C	50	100	1	0.02869
9:9263789:C:A	50	100	1	0.01307
9:9263980:T:C	50	100	0.99	0.4815
9:9264144:G:A	50	100	1	0.0886
9:9264250:T:C	50	100	0.99	0.1213
9:9264439:G:T	50	100	0.98	0.1581
9:9264724:C:G	50	100	0.99	0.09877
9:9264932:T:C	50	98	0.99	0.3114
9:9265093:C:A	50	98	0.99	0.482
9:9265299:T:A	50	100	1	0.01325
9:9265382:T:C	50	100	0.99	0.2899
9:9265412:C:T	50	100	1	0.01325
9:9265654:G:C	50	100	0.66	0.01216
9:9266862:C:A	50	100	1	0.01307
9:9266887:T:A	50	100	0.79	0.01198
9:9266917:C:G	50	100	1	0.01325
9:9267116:G:A	50	100	0.99	0.472
9:9267128:T:C	50	100	1	0.01071
9:9267192:C:G	50	100	1	0.09041
9:9267628:C:G	50	100	0.98	0.1133
9:9267641:C:G	50	100	0.99	0.1596
9:9268144:G:A	50	100	1	0.01325
9:9268237:G:C	50	100	1	0.01325
9:9268328:A:C	50	98	0.99	0.4956
9:9268346:G:A	50	98	0.92	0.03613
9:9268366:C:T	50	100	0.99	0.01489
9:9269097:C:T	50	100	0.99	0.4788
9:9269284:C:T	50	100	0.99	0.4788
9:9269295:A:T	50	100	0.99	0.433
9:9269406:G:A	50	100	1	0.02796
9:9269565:A:G	50	100	0.95	0.03032
9:9269867:C:T	50	100	0.98	0.3126
9:9269932:C:T	50	98	0.99	0.4788
9:9270120:G:C	50	100	0.92	0.06881
9:9270165:C:T	50	100	0.99	0.165
9:9270216:T:C	50	100	0.9	0.01344
9:9270379:G:T	50	100	0.98	0.1636
9:9270436:A:G	50	98	0.99	0.3847
9:9270642:G:C	50	100	0.99	0.3399
9:9270830:C:T	50	100	0.98	0.05174
9:9270910:A:C	50	100	1	0.09023
9:9271234:T:C	50	100	1	0.01307
9:9271338:T:C	50	100	0.99	0.01216
9:9271443:T:A	50	100	1	0.03359
9:9271454:G:A	50	100	0.98	0.1645
9:9271493:T:G	50	98	0.98	0.3617
9:9271510:A:T	50	98	0.83	0.04938
9:9271589:A:T	50	100	0.98	0.01307
9:9272114:A:G	50	100	0.97	0.0532
9:9272218:G:C	50	100	0.98	0.1645
9:9272236:A:C	50	100	0.99	0.09659
9:9272481:G:A	50	100	0.99	0.09641
9:9272801:A:G	50	100	1	0.01307
9:9272841:G:A	50	100	0.98	0.2226
9:9273140:G:A	50	100	1	0.08515
9:9273427:A:G	50	100	0.97	0.295
9:9273681:C:T	50	100	0.98	0.06173
9:9273832:T:C	50	100	0.91	0.04031
9:9274401:T:C	50	100	0.78	0.01216
9:9274650:T:G	50	100	1	0.08569
9:9274703:C:T	50	100	1	0.01107
9:9274823:C:T	50	100	1	0.01053
9:9274867:G:C	50	100	1	0.01107
9:9275328:G:A	50	98	0.98	0.2302
9:9275567:T:C	50	100	1	0.01053
9:9275630:A:G	50	100	1	0.01053
9:9275833:A:G	49	100	0.98	0.01107
9:9275886:T:C	50	100	1	0.02015
9:9276086:G:A	50	100	1	0.01107
9:9276252:T:C	50	100	0.99	0.08678
9:9276459:T:C	50	100	1	0.01779
9:9276481:A:G	50	100	0.79	0.01398
9:9276559:C:G	50	98	0.99	0.3522
9:9276604:C:T	50	98	0.99	0.3528
9:9276867:C:T	50	100	1	0.01053
9:9276887:C:T	50	98	0.92	0.02215
9:9277037:T:C	50	100	0.92	0.01126
9:9277041:T:C	50	100	1	0.01053
9:9277320:A:G	50	98	0.99	0.484
9:9277514:G:A	50	98	1	0.08261
9:9277544:G:A	50	100	0.95	0.05338
9:9277577:C:T	50	100	0.99	0.02142
9:9277643:G:A	50	100	0.99	0.1819
9:9278874:C:T	50	100	0.99	0.09168
9:9279132:T:G	50	96	0.98	0.2426
9:9279243:T:A	50	100	0.99	0.09168
9:9279839:T:C	50	100	0.96	0.01943
9:9279954:G:C	50	100	1	0.01107
9:9280209:G:T	50	100	1	0.09677
9:9280449:T:C	50	100	0.98	0.1363
9:9280791:T:A	50	100	0.98	0.2239
9:9281053:C:T	50	100	0.96	0.01924
9:9281169:T:C	50	100	0.99	0.09241
9:9281435:A:G	50	100	1	0.09532
9:9281503:C:T	50	100	0.99	0.09931
9:9281783:C:G	50	100	0.91	0.0394
9:9281839:C:A	50	100	1	0.07389
9:9282623:G:C	50	100	1	0.09205
9:9282982:G:A	50	98	0.98	0.3123
9:9283085:T:C	50	100	0.89	0.01398
9:9283129:T:C	50	100	1	0.09205
9:9283144:T:C	50	100	0.99	0.1042
9:9283342:A:C	50	100	0.99	0.01525
9:9283507:G:A	50	100	1	0.07389
9:9283557:T:C	50	100	0.98	0.06863
9:9283693:G:A	50	100	0.98	0.06863
9:9283732:G:T	50	100	1	0.07244
9:9283761:C:G	50	100	1	0.09205
9:9283979:G:A	50	100	1	0.01126
9:9284305:T:C	50	100	0.99	0.09332
9:9284466:C:G	50	100	1	0.09205
9:9284569:C:G	50	100	0.99	0.1002
9:9284693:G:T	50	100	0.86	0.0394
9:9285840:T:A	50	98	0.96	0.01271
9:9286119:T:C	50	100	0.78	0.01235
9:9286944:G:T	43	88.4	0.98	0.0955
9:9287033:T:C	50	98	0.99	0.2144
9:9287321:C:T	50	100	0.98	0.2908
9:9287406:A:G	50	100	0.98	0.2286
9:9287496:C:T	50	100	0.98	0.2531
9:9287662:C:A	50	100	0.96	0.01707
9:9289014:C:G	50	100	0.99	0.06899
9:9289217:A:G	50	100	0.99	0.09513
9:9289760:G:T	50	100	0.98	0.3094
9:9290034:A:G	50	100	0.99	0.01071
9:9290139:A:G	50	100	0.85	0.01307
9:9290311:C:T	50	100	0.99	0.2128
9:9290343:T:G	50	100	0.95	0.2291
9:9290363:G:A	50	100	0.98	0.09985
9:9290475:G:T	50	100	0.98	0.2108
9:9290584:A:G	50	100	0.97	0.06082
9:9290941:C:G	50	100	0.98	0.315
9:9291247:T:C	50	96	0.94	0.02124
9:9291302:T:A	50	100	1	0.04938
9:9291620:T:C	50	100	1	0.09296
9:9291862:A:G	50	100	0.96	0.08533
9:9291988:C:A	50	100	0.99	0.01053
9:9292099:C:T	50	100	0.99	0.01053
9:9292281:T:C	50	100	0.99	0.01888
9:9292356:G:T	50	100	0.97	0.05792
9:9292430:T:G	50	100	0.99	0.09895
9:9292529:A:C	50	100	0.91	0.01416
9:9292599:T:C	50	100	0.96	0.01525
9:9292981:C:G	50	98	0.97	0.307
9:9293062:C:T	50	100	0.98	0.09568
9:9293172:T:C	50	100	1	0.09296
9:9293389:C:T	49	100	0.96	0.104
9:9293625:T:C	50	100	0.96	0.04739
9:9293765:C:A	50	100	0.98	0.09768
9:9294029:C:T	50	100	0.98	0.09768
9:9294171:A:C	50	100	0.98	0.09749
9:9294304:C:T	50	100	0.98	0.09749
9:9294332:C:T	50	100	0.98	0.09768
9:9294415:T:C	50	100	1	0.09495
9:9294996:G:A	50	96	0.96	0.2297
9:9295281:A:G	50	100	0.98	0.09731
9:9295317:G:T	50	100	1	0.01452
9:9295430:A:G	50	100	0.97	0.01543
9:9295453:G:A	50	100	0.97	0.0285
9:9295490:G:A	50	100	0.99	0.01071
9:9295703:G:C	50	100	0.98	0.05247
9:9295875:C:A	50	100	0.97	0.08715
9:9296866:C:G	50	100	0.98	0.2004
9:9297448:A:T	50	100	0.99	0.03377
9:9297697:T:C	50	98	0.97	0.2943
9:9299522:A:G	50	100	0.76	0.01126
9:9299870:G:A	50	100	0.78	0.01126
9:9300084:T:G	50	100	0.98	0.211
9:9300376:G:C	50	98	0.96	0.1605
9:9300845:C:T	50	100	0.99	0.2961
9:9300973:G:C	50	100	0.98	0.2297
9:9301062:A:T	50	100	0.98	0.01525
9:9301116:C:G	50	100	0.98	0.1057
9:9301290:A:C	50	100	0.98	0.1066
9:9301550:C:T	50	100	1	0.0216
9:9301753:T:A	50	100	0.99	0.07044
9:9301814:A:G	50	100	0.98	0.09423
9:9301836:C:T	50	100	0.99	0.02596
9:9302372:C:G	50	100	1	0.09296
9:9302448:G:A	50	100	0.79	0.01126
9:9302601:C:T	50	100	0.82	0.01652
9:9302735:T:C	50	100	1	0.09096
9:9302828:C:A	50	100	1	0.09296
9:9303085:C:A	50	100	0.91	0.01997
9:9303111:T:A	50	100	1	0.09423
9:9303510:G:A	50	100	1	0.09423
9:9303645:T:C	50	100	0.98	0.1004
9:9303698:G:A	50	100	1	0.09423
9:9303816:C:T	50	100	0.99	0.1038
9:9304174:C:A	50	100	0.97	0.3045
9:9304613:A:C	50	100	1	0.01924
9:9304839:C:T	50	100	1	0.1912
9:9305088:T:G	50	100	0.98	0.07244
9:9305130:T:C	50	100	0.98	0.09168
9:9305655:A:C	50	100	0.99	0.2347
9:9305815:C:A	50	100	0.98	0.09641
9:9305910:G:C	50	100	0.73	0.01253
9:9305944:T:G	50	100	1	0.01471
9:9305995:G:T	50	100	0.99	0.09641
9:9307207:G:A	50	98	0.99	0.2977
9:9307454:C:T	50	100	0.92	0.03885
9:9307824:C:T	50	100	1	0.01144
9:9307852:T:C	50	100	1	0.1175
9:9308047:C:G	50	100	0.98	0.07135
9:9308230:A:G	50	100	0.97	0.0846
9:9308266:A:T	50	100	0.97	0.2411
9:9308979:C:G	50	100	0.99	0.221
9:9309847:G:A	50	100	0.98	0.1396
9:9309904:C:G	50	100	1	0.01525
9:9310022:T:C	50	100	1	0.02124
9:9310264:C:T	50	98	0.75	0.01525
9:9310266:T:C	50	100	0.82	0.01144
9:9310461:G:A	50	100	0.98	0.3404
9:9311838:T:C	50	98	0.99	0.2318
9:9311862:T:C	50	100	1	0.01471
9:9312099:T:G	50	100	0.94	0.01325
9:9312210:A:C	50	100	0.9	0.03595
9:9312228:G:C	50	100	0.91	0.03903
9:9312636:T:C	50	100	0.75	0.01235
9:9313816:G:T	50	98	0.98	0.1914
9:9314736:G:A	50	100	0.97	0.01162
9:9314778:G:A	50	100	1	0.08569
9:9315301:T:A	50	100	1	0.01489
9:9315509:C:T	50	98	0.97	0.05156
9:9315585:C:G	50	100	0.99	0.2277
9:9315675:A:T	50	100	0.96	0.0216
9:9315686:T:G	50	100	0.92	0.02342
9:9315795:T:A	49	100	1	0.03994
9:9316533:T:C	50	100	0.99	0.2013
9:9317368:A:G	50	100	0.98	0.2013
9:9317725:A:C	50	96	0.85	0.04285
9:9317925:A:G	50	100	0.97	0.2013
9:9318339:G:A	50	100	0.98	0.07081
9:9318688:T:C	50	100	0.76	0.01235
9:9318691:C:T	50	100	0.97	0.1529
9:9319837:T:C	50	98	0.99	0.1216
9:9320321:T:A	50	100	0.98	0.07171
9:9320400:C:T	50	100	0.98	0.02524
9:9320563:A:C	50	100	0.98	0.08769
9:9321087:G:C	50	100	0.77	0.0118
9:9321113:G:A	50	100	0.97	0.4087
9:9321333:A:G	50	100	0.91	0.01979
9:9321377:G:T	50	100	0.98	0.06935
9:9321410:C:G	50	100	0.77	0.0118
9:9321416:G:A	50	100	0.98	0.2284
9:9321469:G:C	50	100	0.97	0.4835
9:9321597:G:A	50	100	0.93	0.03922
9:9321598:C:T	50	100	0.99	0.2279
9:9321770:G:A	50	100	0.99	0.2398
9:9321951:A:C	50	100	0.99	0.232
9:9322270:C:T	50	100	0.98	0.08642
9:9322441:G:A	50	100	0.99	0.2308
9:9322503:T:G	50	100	0.98	0.2349
9:9322522:A:G	50	100	0.99	0.2271
9:9322540:A:T	50	100	0.99	0.3259
9:9322826:C:A	50	100	1	0.01797
9:9322960:G:C	50	100	1	0.01797
9:9323001:A:G	50	100	1	0.0118
9:9323012:T:C	50	100	1	0.01797
9:9323210:T:C	50	100	1	0.01162
9:9323425:G:C	50	100	1	0.01126
9:9323426:A:G	50	100	0.93	0.03304
9:9323563:G:A	50	100	0.99	0.2142
9:9323580:G:A	50	100	0.96	0.01979
9:9323606:A:T	50	100	1	0.01797
9:9323798:C:T	50	100	0.96	0.01852
9:9323895:T:C	50	100	1	0.07171
9:9323935:G:C	50	100	1	0.01797
9:9324005:C:A	50	100	0.99	0.2286
9:9324096:A:G	50	100	0.96	0.09405
9:9324203:G:A	50	100	0.96	0.09332
9:9324304:C:A	50	100	1	0.01797
9:9324317:G:A	50	100	1	0.01797
9:9324395:G:T	50	100	0.99	0.232
9:9324468:G:T	50	100	0.95	0.09804
9:9324494:A:G	50	100	0.99	0.2284
9:9324495:G:A	50	100	0.99	0.2284
9:9324599:A:T	50	100	0.99	0.2102
9:9324698:C:A	50	98	0.99	0.2282
9:9324724:T:G	50	98	0.99	0.2282
9:9324747:C:T	50	98	0.99	0.222
9:9324795:G:A	50	100	0.96	0.01198
9:9324851:G:C	50	98	0.98	0.1345
9:9324860:G:A	50	100	1	0.01797
9:9324984:T:C	50	100	1	0.01797
9:9325076:G:A	50	100	0.98	0.01398
9:9325124:G:A	50	100	1	0.01816
9:9325147:T:C	50	100	0.99	0.01797
9:9325162:C:G	50	100	0.96	0.08824
9:9325356:T:C	50	100	1	0.01797
9:9325366:A:T	50	100	1	0.01797
9:9325377:G:A	50	100	1	0.01797
9:9325416:C:A	50	100	1	0.01325
9:9325606:G:T	50	100	1	0.01797
9:9325626:T:A	50	100	1	0.01797
9:9325754:C:A	50	98	1	0.09296
9:9325831:G:T	50	100	1	0.01797
9:9325968:C:T	50	100	0.99	0.219
9:9325982:C:T	50	100	0.99	0.2142
9:9326058:G:A	50	100	1	0.01797
9:9326151:T:C	50	100	1	0.07081
9:9326172:C:T	50	100	0.99	0.02106
9:9326470:A:G	50	100	0.99	0.2286
9:9326543:C:T	50	100	0.99	0.2288
9:9326646:T:A	50	98	0.97	0.09858
9:9326664:C:T	50	100	0.99	0.2286
9:9326805:A:C	50	100	0.99	0.2279
9:9326921:A:C	50	100	1	0.01107
9:9326943:C:A	50	98	0.99	0.3326
9:9326950:C:T	50	100	0.99	0.2288
9:9327030:C:G	50	100	0.99	0.2255
9:9327082:A:G	50	98	0.97	0.2636
9:9327159:A:G	50	100	0.99	0.2291
9:9327309:G:A	50	100	1	0.2298
9:9327336:T:C	50	100	1	0.01162
9:9327490:A:G	50	100	1	0.01362
9:9327530:T:C	50	100	0.98	0.2999
9:9327648:G:A	50	100	0.77	0.01235
9:9327668:C:T	50	100	1	0.22
9:9327787:G:A	50	100	0.99	0.01107
9:9328048:T:G	50	98	0.98	0.4631
9:9328091:A:T	50	100	1	0.01779
9:9328355:C:A	50	100	1	0.2346
9:9328407:G:T	49	100	0.99	0.01779
9:9328570:A:T	50	100	0.97	0.4708
9:9328661:A:G	30	80	0.99	0.2066
9:9328712:C:T	50	100	0.97	0.02487
9:9328721:G:C	48	100	0.98	0.01779
9:9328785:T:C	50	100	0.98	0.01779
9:9328803:T:G	50	100	1	0.01162
9:9328949:C:T	50	100	0.97	0.01779
9:9328986:C:G	50	100	0.97	0.01779
9:9329076:A:G	50	100	0.97	0.01779
9:9329177:T:C	50	100	0.97	0.01797
9:9329216:T:C	50	100	0.97	0.01489
9:9329283:A:T	50	100	0.96	0.1576
9:9329286:G:C	50	100	0.94	0.01797
9:9329460:G:A	50	100	1	0.2288
9:9329704:T:A	50	100	0.94	0.01797
9:9329715:A:G	50	100	0.96	0.1581
9:9329870:T:C	50	100	0.96	0.1104
9:9329975:C:A	50	100	0.93	0.01779
9:9330001:A:G	50	100	0.76	0.01235
9:9330061:T:C	50	100	0.99	0.1289
9:9330136:C:T	50	100	0.93	0.01779
9:9330323:G:T	50	100	0.93	0.01797
9:9330348:C:T	50	100	0.93	0.01779
9:9330471:G:A	50	100	0.93	0.01743
9:9330552:A:T	50	98	0.98	0.1685
9:9330640:A:G	50	100	1	0.01144
9:9330664:G:A	50	100	0.91	0.01144
9:9330692:C:A	50	100	1	0.01144
9:9330748:G:A	50	100	1	0.01144
9:9330772:G:A	50	98	0.98	0.4143
9:9330836:A:C	50	100	0.99	0.01144
9:9331361:G:A	50	100	0.96	0.06863
9:9331811:T:C	50	98	0.96	0.1222
9:9332922:C:T	50	98	0.98	0.3638
9:9333199:G:C	50	100	0.95	0.1082
9:9333392:G:A	50	100	0.99	0.03504
9:9333552:C:T	50	100	1	0.01471
9:9333671:G:C	50	98	0.96	0.06699
9:9333678:C:A	50	98	0.97	0.1189
9:9333879:G:A	50	98	0.98	0.1031
9:9333925:T:C	50	98	0.97	0.09949
9:9334090:G:A	50	100	0.98	0.1467
9:9334204:A:G	50	100	0.97	0.2168
9:9334431:T:C	50	98	0.93	0.04394
9:9334436:T:G	50	100	0.97	0.1093
9:9334846:T:G	50	100	0.98	0.0325
9:9335455:G:A	50	98	0.98	0.2636
9:9335614:A:T	50	100	0.99	0.2162
9:9336028:C:G	50	100	0.99	0.03014
9:9336038:T:A	50	100	0.99	0.02996
9:9336065:C:T	50	100	0.98	0.1491
9:9336098:C:A	50	98	0.99	0.2175
9:9336169:T:C	50	98	0.97	0.02959
9:9336255:T:C	50	98	0.97	0.0394
9:9336662:T:C	50	100	0.83	0.01107
9:9336700:A:G	50	100	0.89	0.04176
9:9336762:C:T	50	100	0.92	0.01253
9:9336893:G:A	50	100	0.99	0.0158
9:9337020:A:T	50	100	0.98	0.1013
9:9337198:G:A	50	100	0.98	0.03341
9:9337454:A:G	50	100	0.98	0.2302
9:9337599:A:C	50	100	0.91	0.02633
9:9338113:T:G	50	98	0.98	0.4996
9:9338146:T:A	50	100	1	0.2284
9:9338215:A:T	50	96	0.97	0.451
9:9338353:T:C	50	100	0.99	0.2665
9:9338417:C:T	50	100	0.99	0.319
9:9338586:C:T	50	96	0.99	0.1265
9:9338765:C:T	50	100	0.95	0.01834
9:9339303:C:T	50	100	0.94	0.02052
9:9339871:T:C	50	100	0.99	0.2346
9:9340081:T:C	50	100	0.94	0.02052
9:9340127:T:C	50	100	0.99	0.2313
9:9340155:A:T	50	100	0.98	0.02233
9:9340480:G:A	50	98	0.95	0.02106
9:9340617:C:T	50	100	1	0.2487
9:9340687:G:A	50	100	0.98	0.07444
9:9340698:T:G	50	100	0.99	0.1249
9:9340752:C:G	50	100	0.98	0.07444
9:9340758:A:T	50	100	0.99	0.3834
9:9340810:T:C	50	100	0.98	0.07516
9:9340831:A:T	50	100	0.99	0.3834
9:9340838:G:A	50	100	1	0.2685
9:9340891:T:A	50	100	0.99	0.3833
9:9340949:G:A	50	100	1	0.2311
9:9341057:T:C	50	98	0.91	0.02124
9:9341386:G:A	50	100	0.99	0.02251
9:9341389:C:T	50	100	0.99	0.2226
9:9342033:T:C	50	100	1	0.07498
9:9342118:A:G	50	100	1	0.07498
9:9342162:C:A	50	100	0.98	0.1576
9:9342490:T:C	50	100	0.97	0.4167
9:9342873:G:A	50	98	0.98	0.2436
9:9343132:C:A	50	100	0.98	0.07716
9:9343174:A:C	50	98	0.99	0.4933
9:9345207:G:T	50	100	0.99	0.0158
9:9346056:G:C	50	100	1	0.0305
9:9346345:T:C	50	100	1	0.0305
9:9346653:T:C	50	100	0.96	0.01616
9:9346984:T:C	50	100	0.99	0.1147
9:9347040:G:A	50	100	1	0.0305
9:9347061:G:C	50	100	0.98	0.2469
9:9347160:C:G	50	100	0.96	0.01307
9:9347789:T:C	50	100	1	0.0305
9:9347920:C:G	50	100	1	0.3805
9:9348028:T:C	50	100	0.98	0.169
9:9348102:C:T	50	100	1	0.3818
9:9348295:C:G	50	100	1	0.07462
9:9348397:T:C	50	100	1	0.3555
9:9348479:T:C	50	100	0.97	0.08497
9:9348547:T:G	50	100	0.96	0.01289
9:9348853:T:C	50	100	0.99	0.1605
9:9349294:T:C	50	100	1	0.01489
9:9349500:C:T	50	100	0.98	0.163
9:9349567:T:C	50	100	1	0.07516
9:9349679:C:A	50	100	0.98	0.02741
9:9349832:C:T	50	100	0.98	0.3475
9:9350608:T:G	50	100	0.99	0.1549
9:9350706:T:C	50	100	0.99	0.3878
9:9350825:T:A	50	100	1	0.01489
9:9350986:T:A	50	100	0.99	0.4982
9:9351139:C:T	50	98	0.96	0.1238
9:9351184:A:G	50	100	0.99	0.4056
9:9351319:T:C	50	100	1	0.02687
9:9351516:G:A	50	100	1	0.01489
9:9351620:C:A	50	100	1	0.01198
9:9351673:C:T	50	100	0.96	0.1478
9:9351677:T:C	50	100	1	0.08388
9:9351909:C:A	50	100	0.99	0.4016
9:9351920:T:C	50	100	0.94	0.03486
9:9352061:A:G	50	100	0.99	0.3885
9:9352182:G:A	50	100	0.89	0.04593
9:9352225:C:A	50	100	1	0.01489
9:9352327:A:G	50	96	0.92	0.1378
9:9352329:G:A	50	98	0.78	0.04702
9:9352359:A:G	50	100	0.91	0.01616
9:9352371:G:A	50	98	0.96	0.01779
9:9352465:T:C	50	100	1	0.08442
9:9352537:A:T	50	100	1	0.01688
9:9352749:C:A	50	100	0.98	0.01525
9:9352769:G:C	50	98	1	0.02941
9:9352861:G:A	50	98	0.97	0.3813
9:9353416:C:G	50	100	1	0.07607
9:9353445:A:G	50	100	1	0.01688
9:9354175:T:G	50	100	0.99	0.02251
9:9354303:T:C	50	100	1	0.38
9:9354741:G:T	50	100	0.93	0.01979
9:9354754:G:C	50	100	1	0.01198
9:9354757:T:C	50	100	1	0.01471
9:9354865:G:A	50	100	0.99	0.06572
9:9354905:C:T	50	100	1	0.372
9:9355243:C:A	50	100	0.99	0.4259
9:9355896:G:C	50	100	0.99	0.2698
9:9356036:C:T	50	100	0.9	0.04339
9:9356217:T:A	50	100	0.98	0.02723
9:9356427:G:C	50	100	0.96	0.1371
9:9356444:A:C	50	100	0.96	0.1373
9:9356894:T:A	50	100	1	0.2333
9:9357065:G:A	50	100	1	0.1251
9:9357444:A:G	50	100	0.98	0.05156
9:9357471:T:G	50	100	1	0.36
9:9357865:T:C	50	100	1	0.2847
9:9357877:T:C	50	100	1	0.2763
9:9358062:T:A	50	100	0.99	0.04176
9:9358072:G:A	50	100	0.98	0.1251
9:9358617:T:A	50	100	1	0.2636
9:9358829:C:T	50	100	0.98	0.3704
9:9358960:C:G	50	100	1	0.2996
9:9359590:A:G	50	100	0.99	0.09168
9:9360011:T:C	50	100	0.98	0.02233
9:9360058:G:T	50	100	1	0.2948
9:9360283:A:G	50	98	0.88	0.02723
9:9360547:T:C	50	100	0.99	0.4227
9:9361372:G:T	50	100	0.99	0.01035
9:9361377:G:T	50	98	1	0.2507
9:9361571:T:A	50	100	1	0.2525
9:9362158:G:A	50	100	1	0.02542
9:9362457:T:C	50	100	1	0.02542
9:9362793:T:C	50	100	1	0.2614
9:9362872:T:C	50	100	0.99	0.2271
9:9362921:T:C	50	96	0.94	0.03377
9:9363616:T:C	50	100	0.99	0.4641
9:9363639:G:A	50	100	0.76	0.01089
9:9363769:T:G	50	100	0.99	0.445
9:9363885:T:C	50	100	0.99	0.1649
9:9364291:G:A	50	100	0.98	0.05192
9:9364530:A:G	50	100	1	0.01198
9:9364637:G:T	50	100	0.99	0.3617
9:9364820:A:C	50	100	1	0.01071
9:9364961:A:G	50	100	1	0.01688
9:9365138:T:C	50	100	1	0.01688
9:9365604:A:G	50	100	0.97	0.01797
9:9365912:G:A	50	100	1	0.01071
9:9366203:G:T	50	100	1	0.01198
9:9366612:G:A	50	100	0.96	0.0325
9:9366658:C:T	50	100	0.99	0.2304
9:9366823:G:C	50	100	1	0.02124
9:9366933:T:A	50	100	0.99	0.07534
9:9367233:T:A	50	100	0.88	0.01489
9:9367546:C:T	50	100	0.99	0.2968
9:9368344:C:T	50	100	0.98	0.05192
9:9368423:A:G	50	100	0.98	0.06227
9:9368496:C:T	50	100	0.89	0.04139
9:9368820:T:C	50	100	1	0.03867
9:9369094:T:C	50	100	1	0.2495
9:9369458:T:A	50	100	1	0.03014
9:9369513:T:C	50	100	0.96	0.02796
9:9369692:A:G	50	98	0.97	0.02215
9:9369964:A:G	50	98	0.98	0.3039
9:9370004:G:A	50	98	0.94	0.01924
9:9370042:C:T	50	100	0.96	0.07789
9:9370087:G:A	50	100	1	0.02796
9:9370111:T:C	50	100	0.99	0.07335
9:9370259:C:T	50	100	0.99	0.2282
9:9370286:C:T	50	100	0.97	0.0423
9:9370428:A:T	49	100	0.94	0.01216
9:9370435:G:T	50	90	0.99	0.307
9:9370464:A:T	49	93.9	0.99	0.2965
9:9370466:G:C	49	93.9	0.99	0.2965
9:9370493:T:A	49	85.7	0.99	0.3074
9:9370524:G:A	50	98	0.98	0.2335
9:9370944:G:A	50	100	1	0.02796
9:9371048:A:G	50	100	1	0.02796
9:9371221:G:A	50	100	0.99	0.01089
9:9371336:G:C	50	100	0.98	0.04212
9:9371347:G:C	50	100	1	0.2416
9:9371686:T:C	50	100	0.99	0.2529
9:9371736:T:C	50	100	0.99	0.2531
9:9371825:T:C	50	100	0.99	0.234
9:9371827:T:G	50	100	0.98	0.04339
9:9371989:A:C	50	100	0.98	0.2918
9:9372062:T:C	50	100	0.99	0.2529
9:9372204:A:G	50	100	1	0.03649
9:9372226:C:G	50	100	0.98	0.3057
9:9372500:C:T	50	100	0.98	0.496
9:9372568:A:T	50	100	1	0.02796
9:9372737:G:A	50	100	0.96	0.1725
9:9372973:T:A	50	100	0.99	0.0118
9:9374091:C:T	49	100	0.98	0.4958
9:9374664:C:T	50	100	0.97	0.1009
9:9375129:G:C	49	100	0.99	0.01489
9:9375194:C:T	50	100	0.97	0.05229
9:9375413:T:C	50	100	1	0.03014
9:9375477:T:C	50	100	0.98	0.03922
9:9375734:G:C	50	100	0.96	0.0728
9:9375891:C:T	50	100	0.98	0.01253
9:9376272:G:T	50	100	0.99	0.03014
9:9376895:T:C	50	100	0.92	0.01471
9:9377679:A:C	50	90	0.89	0.4223
9:9377691:T:C	50	100	0.82	0.05174
9:9378211:C:A	50	98	0.9	0.02451
9:9378258:A:G	50	98	0.95	0.2567
9:9378300:C:T	50	100	0.94	0.02397
9:9378337:T:A	50	98	0.96	0.254
9:9378358:G:T	50	100	0.96	0.02397
9:9378592:C:G	50	100	0.72	0.04539
9:9378623:T:A	50	98	0.99	0.2248
9:9378644:A:G	50	100	0.98	0.02977
9:9378815:G:T	50	98	1	0.2242
9:9378853:T:C	50	98	1	0.226
9:9379045:G:C	50	100	0.98	0.01253
9:9379387:T:A	50	100	0.99	0.2242
9:9379409:G:A	50	100	0.99	0.2237
9:9379428:C:T	50	100	0.99	0.2242
9:9379438:A:G	50	100	0.99	0.2242
9:9379445:T:C	50	98	0.8	0.02723
9:9379513:C:T	50	100	0.98	0.03486
9:9379545:T:C	50	100	0.98	0.03486
9:9379654:C:G	50	100	0.99	0.03486
9:9379683:T:C	50	98	0.99	0.2311
9:9379685:A:T	50	98	0.99	0.2313
9:9379718:T:G	50	100	1	0.01888
9:9379989:T:C	50	100	0.99	0.2662
9:9380535:A:G	50	100	1	0.2326
9:9380622:A:G	50	100	0.93	0.1102
9:9380737:T:A	50	100	1	0.2328
9:9380781:A:G	50	100	1	0.2328
9:9380836:G:T	50	98	1	0.2326
9:9381015:T:G	50	100	1	0.2326
9:9381022:T:C	50	100	0.96	0.2829
9:9381487:T:C	50	98	0.92	0.01816
9:9381760:C:T	50	100	0.99	0.266
9:9381799:A:G	50	100	0.99	0.2239
9:9381951:G:T	50	100	0.99	0.2658
9:9382035:G:A	50	100	1	0.232
9:9382272:T:A	50	100	1	0.2317
9:9382331:A:G	50	100	1	0.2317
9:9382470:A:T	50	100	1	0.2318
9:9382663:T:C	50	100	1	0.2044
9:9382681:G:A	50	100	1	0.2315
9:9382725:A:G	50	100	1	0.2315
9:9382967:T:C	50	100	1	0.04194
9:9383099:A:G	50	100	0.92	0.1645
9:9383236:A:G	50	100	1	0.2315
9:9383359:T:C	50	100	1	0.2284
9:9383369:C:T	50	100	0.99	0.2304
9:9383384:C:G	50	100	1	0.232
9:9383663:A:C	50	100	0.97	0.2829
9:9383754:T:A	50	100	0.99	0.2306
9:9383798:C:G	50	100	1	0.02578
9:9384037:C:T	50	100	0.99	0.2233
9:9384107:T:C	50	100	0.99	0.2231
9:9384257:T:C	50	100	0.81	0.0276
9:9384488:G:A	49	98	0.99	0.222
9:9384626:C:T	50	98	0.99	0.2219
9:9384643:C:A	50	98	0.99	0.2219
9:9384826:G:A	50	100	0.99	0.2219
9:9384843:T:C	50	98	0.99	0.2669
9:9384848:A:G	50	98	1	0.2658
9:9384933:T:C	50	98	1	0.2231
9:9384954:T:C	50	98	1	0.2231
9:9384983:C:G	50	98	1	0.2231
9:9385002:G:A	50	100	1	0.04248
9:9385077:T:C	50	100	1	0.02524
9:9385507:T:C	50	98	1	0.2226
9:9385560:G:A	50	98	1	0.2228
9:9385640:T:C	50	98	1	0.2297
9:9385651:G:T	50	98	1	0.2226
9:9385717:C:G	50	100	0.99	0.2197
9:9386162:G:C	50	100	0.92	0.01634
9:9386197:G:C	50	100	0.98	0.2211
9:9386437:T:G	50	98	0.99	0.2286
9:9386599:G:A	49	98	0.99	0.2219
9:9386694:A:G	50	100	0.99	0.04375
9:9386761:A:G	50	100	0.98	0.2284
9:9386820:T:G	50	98	0.98	0.2279
9:9386910:T:C	50	100	0.96	0.2807
9:9386933:C:G	50	100	0.99	0.03577
9:9387330:G:C	50	98	0.97	0.2295
9:9387380:T:C	50	98	0.96	0.2304
9:9387386:T:G	50	98	0.96	0.2685
9:9387454:C:T	50	96	0.96	0.2133
9:9387487:T:C	50	98	0.95	0.2999
9:9387522:A:G	50	96	0.96	0.2222
9:9387539:T:C	50	100	0.94	0.03867
9:9387579:G:T	50	98	0.89	0.03867
9:9387589:A:T	50	98	0.9	0.03849
9:9387684:C:T	50	96	0.93	0.2393
9:9387706:T:C	50	96	0.95	0.2046
9:9387733:G:C	50	100	0.91	0.01997
9:9387782:A:C	50	96	0.83	0.08333
9:9387808:C:T	50	96	0.82	0.07988
9:9387830:G:A	50	98	0.89	0.04412
9:9387949:C:T	50	100	0.88	0.1954
9:9388023:T:C	50	98	0.93	0.1585
9:9388030:C:G	50	92	0.92	0.4637
9:9388044:T:C	50	100	0.9	0.03304
9:9388045:T:C	50	98	0.91	0.3524
9:9388119:C:G	50	100	0.89	0.0699
9:9388129:A:G	50	100	0.89	0.06954
9:9388130:C:T	50	100	0.89	0.07062
9:9388143:T:C	50	100	0.88	0.07081
9:9388318:A:C	50	100	0.92	0.07716
9:9388449:A:G	50	100	0.96	0.4286
9:9388454:C:T	50	96	0.96	0.4254
9:9388508:G:C	50	96	0.97	0.2313
9:9388557:G:A	50	98	0.97	0.2369
9:9388580:T:C	50	100	0.92	0.02033
9:9388678:C:T	50	100	0.95	0.06318
9:9388715:A:C	50	98	0.95	0.1472
9:9388887:C:T	50	100	0.98	0.2384
9:9388890:G:A	50	100	0.98	0.2384
9:9389169:T:C	50	100	0.97	0.1934
9:9389218:T:C	50	98	0.92	0.06391
9:9389338:C:G	50	100	0.96	0.02415
9:9389366:C:T	50	100	1	0.01271
9:9389410:T:C	50	98	0.97	0.3184
9:9389435:G:T	50	100	0.98	0.2446
9:9389531:A:G	50	100	0.98	0.2398
9:9389708:C:G	50	100	0.97	0.2451
9:9389825:G:A	50	100	0.94	0.02015
9:9389844:G:A	50	100	0.98	0.2386
9:9389963:C:G	50	100	0.98	0.2386
9:9389992:G:T	50	100	0.98	0.2387
9:9390011:G:A	50	100	0.91	0.03431
9:9390240:T:G	50	98	0.95	0.132
9:9390343:C:G	50	100	0.97	0.08206
9:9390413:T:C	50	100	0.94	0.01126
9:9390450:C:G	50	100	0.98	0.2406
9:9390636:G:A	50	100	0.94	0.01543
9:9390765:G:T	50	100	0.99	0.2386
9:9390778:C:T	50	100	0.95	0.02033
9:9390794:G:C	50	98	0.95	0.08007
9:9390815:T:C	50	98	0.95	0.1356
9:9391030:C:T	50	100	0.99	0.2387
9:9391051:C:T	50	100	0.99	0.2387
9:9391120:A:G	50	100	0.99	0.2387
9:9391364:G:A	50	100	0.98	0.2397
9:9391753:G:A	50	100	1	0.2386
9:9391926:T:C	50	100	0.9	0.02578
9:9392034:G:A	50	100	1	0.2386
9:9392168:C:T	50	100	0.98	0.1458
9:9392235:T:C	50	100	1	0.2335
9:9392270:C:G	50	100	0.96	0.01126
9:9392292:A:G	50	100	1	0.2335
9:9392293:A:T	50	100	1	0.2335
9:9392370:C:T	50	100	1	0.2335
9:9392387:T:G	50	98	0.96	0.1405
9:9392775:C:T	50	100	1	0.2329
9:9392800:T:C	50	100	1	0.2337
9:9392812:C:G	50	100	1	0.2328
9:9392936:A:C	50	98	0.96	0.08097
9:9393043:T:G	50	100	0.99	0.2333
9:9393101:T:C	50	100	1	0.2333
9:9393143:C:T	50	100	0.98	0.01707
9:9393180:A:G	50	98	0.97	0.1251
9:9393234:G:T	50	100	1	0.2335
9:9393275:A:G	50	100	1	0.2337
9:9393437:G:A	50	100	1	0.2328
9:9393720:C:G	50	100	0.96	0.01416
9:9393744:A:G	50	98	0.97	0.1245
9:9393975:T:C	50	100	0.98	0.3998
9:9393980:C:T	50	100	1	0.02142
9:9394098:C:G	50	98	0.98	0.2956
9:9394121:T:G	50	98	0.99	0.2518
9:9394130:T:C	50	100	0.97	0.01434
9:9394236:G:A	50	100	0.99	0.2313
9:9394255:C:G	50	100	1	0.2308
9:9394342:T:G	50	100	1	0.2308
9:9394443:T:C	50	100	1	0.2308
9:9394450:G:A	50	100	1	0.2308
9:9394453:A:G	50	100	0.9	0.01053
9:9394504:C:T	50	100	1	0.2308
9:9394592:A:G	50	100	1	0.0345
9:9394684:C:T	50	100	0.99	0.3433
9:9394902:A:G	50	100	0.95	0.1356
9:9395028:T:A	50	100	0.92	0.01071
9:9395077:T:C	50	100	0.99	0.3259
9:9395081:C:T	50	100	0.97	0.1245
9:9395090:T:C	50	100	0.99	0.3261
9:9395190:A:C	50	96	1	0.2318
9:9395191:A:C	49	95.9	0.96	0.1402
9:9395193:A:C	50	100	0.96	0.03123
9:9395275:T:A	50	100	1	0.2309
9:9395571:G:C	50	100	1	0.2366
9:9395738:A:C	50	100	0.99	0.01688
9:9395912:G:C	50	100	0.99	0.04248
9:9396282:C:T	50	100	0.97	0.04412
9:9396383:C:G	50	100	0.99	0.01707
9:9396428:A:G	50	100	0.99	0.04394
9:9396463:A:G	50	98	0.8	0.03377
9:9396576:G:A	50	100	1	0.2197
9:9396781:T:G	50	100	0.99	0.0216
9:9396918:T:C	50	98	0.98	0.1251
9:9397053:G:T	50	100	0.99	0.2119
9:9397312:T:C	50	100	0.98	0.4132
9:9397405:G:C	50	100	1	0.0216
9:9397420:C:G	50	98	1	0.2159
9:9397565:G:A	50	100	1	0.0216
9:9398075:C:G	50	100	0.99	0.4208
9:9398341:T:G	50	100	1	0.0216
9:9398439:G:C	50	100	0.96	0.01126
9:9398459:T:C	50	98	1	0.2171
9:9398484:C:T	50	100	0.98	0.04394
9:9398814:G:A	50	100	1	0.2171
9:9399018:C:T	50	98	0.98	0.1963
9:9399024:C:T	50	100	0.97	0.136
9:9399222:G:A	50	98	1	0.1861
9:9399301:A:G	50	100	0.99	0.1912
9:9399311:A:G	50	100	1	0.02124
9:9399364:G:A	50	98	0.99	0.2337
9:9399839:A:C	50	100	0.96	0.05229
9:9399984:A:G	50	100	0.91	0.04012
9:9400093:T:G	48	83.3	0.92	0.2302
9:9400177:A:C	50	98	0.95	0.4916
9:9400413:A:G	50	100	0.88	0.01471
9:9400993:C:A	50	100	0.99	0.1436
9:9401026:C:T	50	100	0.99	0.1347
9:9401123:G:A	50	100	1	0.1396
9:9401287:C:T	50	100	0.98	0.1727
9:9401487:A:G	50	100	1	0.1302
9:9401524:T:C	50	100	0.99	0.0256
9:9401667:G:A	50	100	1	0.02669
9:9401735:A:G	50	100	0.99	0.1287
9:9401980:G:C	50	100	0.99	0.2023
9:9402044:G:A	50	100	1	0.1298
9:9402135:C:T	50	100	1	0.02669
9:9402446:C:A	50	100	1	0.1718
9:9402523:A:G	50	100	1	0.1338
9:9402551:C:G	50	100	0.96	0.1126
9:9402765:C:A	50	100	0.99	0.3168
9:9402968:A:C	44	86.4	0.86	0.1049
9:9402969:A:C	45	97.8	0.92	0.03849
9:9402979:A:C	47	100	0.95	0.08606
9:9402992:C:A	46	82.6	0.91	0.3012
9:9403242:C:G	50	98	0.99	0.3326
9:9403379:T:C	50	100	1	0.02451
9:9403454:C:T	50	100	1	0.1294
9:9403469:T:A	50	98	0.99	0.4337
9:9403720:C:T	50	100	1	0.1293
9:9404012:G:T	50	100	1	0.02542
9:9404090:A:G	50	100	1	0.05229
9:9404584:T:C	50	100	0.99	0.1554
9:9404813:G:A	50	100	0.98	0.1841
9:9404896:C:A	50	100	0.95	0.03794
9:9405003:A:G	50	100	0.99	0.4501
9:9405316:C:T	50	100	1	0.1696
9:9405431:G:A	50	100	1	0.1698
9:9405971:G:A	50	100	0.91	0.1293
9:9406190:C:T	50	100	0.98	0.06373
9:9406400:A:G	50	96	1	0.1565
9:9406640:A:G	50	100	0.98	0.0276
9:9406897:T:G	50	98	0.99	0.156
9:9407405:G:A	50	98	1	0.1692
9:9407872:G:T	50	98	0.95	0.03922
9:9407915:T:C	50	98	1	0.362
9:9408160:C:T	50	98	0.99	0.1645
9:9408191:T:G	50	100	0.96	0.02651
9:9408392:A:T	50	100	1	0.02705
9:9408460:T:C	50	96	1	0.3575
9:9408786:C:T	50	100	0.99	0.1975
9:9408801:A:G	50	98	1	0.3894
9:9408812:C:A	50	100	1	0.1425
9:9409458:C:A	50	98	0.98	0.1394
9:9409572:A:G	50	100	0.96	0.02378
9:9409606:G:T	50	98	0.98	0.1442
9:9409658:G:A	50	100	0.92	0.01071
9:9409698:G:A	50	100	0.98	0.06445
9:9409860:C:T	50	100	0.98	0.06445
9:9409881:C:A	50	100	1	0.2239
9:9410073:G:C	50	98	0.99	0.2286
9:9410839:T:C	50	98	1	0.1505
9:9410922:G:C	50	100	0.98	0.06463
9:9411107:G:A	50	98	1	0.155
9:9411251:T:C	50	100	0.98	0.06463
9:9411349:A:G	50	100	0.92	0.03558
9:9411370:A:G	50	100	0.98	0.3304
9:9411378:A:G	50	100	0.98	0.1492
9:9411763:G:C	50	100	0.98	0.065
9:9412206:G:A	50	100	0.99	0.1578
9:9412232:T:C	50	100	0.98	0.1641
9:9412292:C:T	50	100	0.98	0.1984
9:9412293:A:G	50	98	0.99	0.2168
9:9412331:T:G	50	98	1	0.1507
9:9412518:C:T	50	100	1	0.1583
9:9412655:A:C	50	98	1	0.1505
9:9413200:C:T	50	100	0.81	0.02505
9:9413259:T:C	44	97.7	0.99	0.1511
9:9413296:A:G	50	100	0.73	0.01489
9:9413834:C:T	50	100	0.96	0.03885
9:9413894:A:C	50	100	0.99	0.4306
9:9414162:G:T	50	100	0.99	0.06899
9:9414806:C:G	50	98	0.99	0.236
9:9414834:G:A	50	100	0.96	0.03831
9:9414893:A:T	50	100	0.98	0.07044
9:9414923:G:C	50	100	1	0.1581
9:9415274:G:A	50	100	0.96	0.03831
9:9416088:G:A	50	100	1	0.1625
9:9416161:T:C	50	100	0.93	0.03595
9:9416420:T:A	50	100	0.99	0.2625
9:9416962:A:G	50	100	0.99	0.4788
9:9417327:C:T	50	100	0.95	0.01761
9:9417343:T:C	50	100	0.99	0.1656
9:9417430:T:C	50	100	0.99	0.07062
9:9417684:G:C	50	100	0.99	0.2473
9:9417871:A:G	50	100	0.85	0.01471
9:9418277:C:T	50	100	0.99	0.4791
9:9418778:C:T	50	100	0.99	0.1721
9:9418970:G:T	50	100	0.99	0.2313
9:9419207:T:C	50	100	0.71	0.01162
9:9419257:G:T	50	100	1	0.2324
9:9419392:C:G	50	100	0.98	0.07407
9:9419666:C:T	50	98	0.99	0.2313
9:9419958:C:T	50	98	0.99	0.4642
9:9419992:T:C	50	100	0.95	0.02887
9:9420084:C:A	50	98	0.98	0.02524
9:9420090:G:A	50	100	0.99	0.1609
9:9420144:C:G	50	100	0.99	0.2144
9:9420184:T:A	50	100	0.86	0.0158
9:9420712:G:A	50	100	1	0.216
9:9420714:A:G	50	100	0.99	0.2164
9:9420735:T:C	50	100	1	0.2162
9:9420777:C:A	50	100	1	0.06173
9:9420830:C:T	50	100	1	0.2162
9:9420887:G:C	50	98	0.99	0.323
9:9420915:T:C	50	100	1	0.2162
9:9421324:A:C	50	100	0.99	0.2244
9:9421355:T:G	50	100	0.99	0.2377
9:9421495:C:T	50	100	1	0.2229
9:9421716:G:A	50	100	1	0.2229
9:9421781:C:T	50	100	0.95	0.02469
9:9421840:C:T	50	100	1	0.06155
9:9421891:G:A	50	100	1	0.2229
9:9422115:T:C	50	100	1	0.2229
9:9422126:C:T	50	100	0.99	0.2237
9:9422159:T:C	50	100	0.98	0.431
9:9422261:C:G	50	100	1	0.2231
9:9422283:T:C	50	100	0.98	0.2231
9:9422285:C:G	50	100	1	0.2231
9:9422313:T:C	50	100	0.98	0.01144
9:9422544:C:G	50	100	1	0.2229
9:9422588:G:T	50	100	1	0.06155
9:9422671:G:A	50	100	1	0.2228
9:9422849:G:A	50	100	0.95	0.02469
9:9422859:A:C	50	100	0.97	0.03722
9:9422897:C:A	50	100	0.98	0.2231
9:9422930:G:C	50	100	1	0.05955
9:9422995:G:A	50	100	0.99	0.1549
9:9423025:A:T	50	100	0.99	0.2226
9:9423128:G:A	50	98	1	0.2373
9:9423136:G:A	50	100	1	0.03304
9:9423165:C:T	50	100	1	0.2371
9:9423208:G:A	50	100	1	0.2226
9:9423262:T:G	50	100	1	0.161
9:9423316:G:A	50	100	1	0.2308
9:9423323:T:C	50	100	0.97	0.01924
9:9423360:C:G	50	98	0.99	0.2373
9:9423378:G:A	50	98	0.98	0.02487
9:9423493:A:T	50	100	1	0.05955
9:9423523:A:G	50	100	1	0.2226
9:9423558:A:G	50	100	1	0.05955
9:9423666:C:G	50	100	1	0.05919
9:9423704:T:C	50	100	1	0.2226
9:9423915:G:A	50	100	1	0.05955
9:9423938:T:C	50	100	1	0.2228
9:9424307:G:A	50	100	0.95	0.02415
9:9424310:A:C	50	100	1	0.2144
9:9424466:G:T	50	100	1	0.2228
9:9424519:C:G	50	100	0.99	0.2144
9:9424704:C:A	50	100	1	0.2228
9:9424793:C:T	50	100	0.99	0.2367
9:9424971:C:T	50	100	1	0.2228
9:9424988:C:T	50	98	0.99	0.04375
9:9424989:G:A	50	100	1	0.2229
9:9425026:A:G	50	100	1	0.2228
9:9425087:T:C	50	100	0.99	0.2231
9:9425190:T:C	50	100	0.99	0.2229
9:9425198:T:A	50	100	0.99	0.2229
9:9425261:C:G	50	100	1	0.03631
9:9425285:G:C	50	100	1	0.4875
9:9425593:T:C	50	100	1	0.01852
9:9425605:C:T	50	100	0.98	0.2277
9:9425606:G:T	50	100	1	0.2571
9:9425716:G:A	50	100	0.98	0.2367
9:9425824:G:C	50	100	1	0.04412
9:9425831:T:A	50	100	0.98	0.05683
9:9426049:C:T	50	100	0.99	0.2357
9:9426101:G:C	50	100	0.99	0.05882
9:9426121:C:T	50	100	0.98	0.05701
9:9426159:C:T	50	100	1	0.05955
9:9426169:C:T	50	98	0.99	0.3974
9:9426170:G:A	50	100	1	0.04412
9:9426192:T:C	50	100	0.9	0.02832
9:9426220:T:G	50	100	0.99	0.05882
9:9426287:C:G	50	100	0.99	0.1703
9:9426297:G:T	50	100	0.99	0.06935
9:9426361:T:G	50	100	0.99	0.1765
9:9426408:G:C	50	100	0.99	0.1765
9:9426434:C:T	50	100	0.99	0.1767
9:9426485:A:G	50	100	1	0.01561
9:9426507:A:G	50	100	0.96	0.0158
9:9426509:A:G	50	100	0.98	0.05664
9:9426574:G:A	50	100	0.85	0.0138
9:9426666:C:A	50	100	0.95	0.02524
9:9426767:C:G	50	100	0.99	0.1189
9:9426781:T:A	50	100	0.97	0.1026
9:9426798:A:G	50	100	1	0.01543
9:9426801:G:A	50	100	1	0.05955
9:9426832:T:C	50	100	0.98	0.2656
9:9426839:G:A	50	100	1	0.03304
9:9426856:G:C	50	100	1	0.04412
9:9427028:C:T	50	100	1	0.01543
9:9427034:C:T	50	100	0.99	0.05882
9:9427091:C:T	50	100	1	0.05102
9:9427295:C:G	50	100	0.99	0.06118
9:9427343:C:T	50	98	0.99	0.2778
9:9427412:G:A	50	100	1	0.04394
9:9427430:C:T	50	100	1	0.061
9:9427445:C:T	50	100	1	0.061
9:9427513:A:C	50	100	0.99	0.1225
9:9427592:C:T	50	100	0.98	0.05483
9:9427923:G:A	50	100	0.98	0.05646
9:9428082:T:C	50	100	0.94	0.02306
9:9428095:A:C	50	100	0.99	0.06191
9:9428154:T:C	50	100	0.98	0.05901
9:9428398:A:T	50	100	1	0.05937
9:9428410:A:C	50	98	1	0.07643
9:9428453:C:G	50	100	1	0.05937
9:9428454:G:A	50	100	1	0.05937
9:9428761:G:A	50	100	0.97	0.05646
9:9428812:A:G	50	100	0.99	0.05882
9:9428854:G:C	50	100	1	0.03304
9:9428966:T:G	50	100	0.99	0.06572
9:9429028:G:A	50	100	1	0.05919
9:9429037:A:C	50	100	0.97	0.04593
9:9429073:A:T	50	100	1	0.05919
9:9429088:C:A	50	100	0.96	0.04158
9:9429193:G:C	50	100	0.99	0.04484
9:9429291:C:G	50	100	1	0.05937
9:9429331:C:T	50	100	0.95	0.01816
9:9429381:G:A	50	100	1	0.05937
9:9429476:A:C	50	100	1	0.05937
9:9429491:A:C	50	98	0.97	0.04593
9:9429516:G:A	50	100	1	0.05955
9:9429540:T:G	50	98	1	0.04394
9:9429553:A:C	50	100	1	0.2571
9:9429673:T:G	50	98	1	0.2729
9:9429759:A:G	50	100	1	0.05955
9:9429765:A:G	50	100	1	0.03686
9:9429794:C:G	50	100	0.7	0.0118
9:9429809:A:T	50	100	1	0.05955
9:9429853:C:G	50	100	1	0.05973
9:9429893:A:G	50	100	1	0.05955
9:9430005:C:T	50	100	1	0.2333
9:9430116:C:T	50	100	0.99	0.4699
9:9430245:C:T	50	100	1	0.2333
9:9430256:T:C	50	98	0.98	0.04593
9:9430265:A:C	50	100	0.92	0.07898
9:9430344:T:A	50	100	0.98	0.05955
9:9430348:T:A	50	100	0.98	0.05955
9:9430395:T:A	50	98	0.98	0.05955
9:9430441:C:T	50	98	0.97	0.1242
9:9430481:A:C	50	100	0.98	0.388
9:9430511:G:C	50	100	0.98	0.0846
9:9430724:A:C	50	100	0.94	0.02306
9:9430874:C:A	50	100	0.98	0.05755
9:9430924:A:T	50	100	0.96	0.05628
9:9431032:C:T	50	100	0.99	0.05955
9:9431226:G:T	50	100	0.99	0.05973
9:9431284:T:C	50	100	0.99	0.07426
9:9431332:T:C	50	100	0.99	0.05973
9:9431437:T:C	50	100	0.98	0.05973
9:9431459:G:C	50	100	0.99	0.05973
9:9431677:G:A	50	100	0.99	0.05955
9:9431724:G:A	50	100	0.98	0.05955
9:9431893:C:G	48	97.9	0.94	0.05882
9:9431969:T:G	49	95.9	0.98	0.05991
9:9432002:C:T	48	93.8	0.98	0.4541
9:9432024:T:C	47	100	0.98	0.05937
9:9432027:A:G	50	98	0.92	0.01943
9:9432088:T:C	49	100	0.97	0.07407
9:9432173:T:G	50	98	0.99	0.2901
9:9432198:G:C	50	100	0.97	0.2651
9:9432358:C:G	50	100	0.99	0.1373
9:9432364:A:G	50	100	0.98	0.05901
9:9432427:C:T	50	100	0.94	0.02306
9:9432659:C:T	50	100	0.99	0.07298
9:9432702:C:A	50	100	1	0.0561
9:9432707:C:A	50	100	1	0.0561
9:9432730:T:C	50	98	0.95	0.0256
9:9432812:C:T	50	100	0.94	0.01489
9:9432816:T:C	50	100	1	0.05701
9:9433008:A:G	50	100	1	0.05882
9:9433131:A:G	50	98	0.99	0.3233
9:9433292:G:C	50	100	0.82	0.01924
9:9433298:T:C	50	100	0.98	0.05719
9:9433321:G:C	50	100	0.99	0.05864
9:9433671:G:C	50	98	0.98	0.05828
9:9433859:T:C	50	100	0.99	0.2665
9:9433944:C:T	50	98	0.98	0.05719
9:9434230:T:G	50	100	0.88	0.02378
9:9434345:C:T	50	100	0.99	0.2914
9:9434431:T:C	50	98	0.96	0.2229
9:9434486:A:C	50	100	0.99	0.2905
9:9434519:A:C	50	100	0.94	0.0216
9:9434527:G:A	50	96	0.97	0.1207
9:9434541:G:A	50	100	0.99	0.291
9:9434668:A:C	50	98	0.96	0.02197
9:9434671:T:C	50	98	0.99	0.2918
9:9434743:T:C	50	100	0.96	0.01924
9:9434769:C:G	50	98	0.99	0.2999
9:9434921:G:C	50	100	0.98	0.2936
9:9435076:T:A	50	100	0.98	0.2892
9:9435082:T:C	50	96	0.97	0.04285
9:9435109:C:T	50	100	0.98	0.2896
9:9435131:T:A	50	100	0.97	0.2823
9:9435225:A:G	50	96	0.94	0.3595
9:9435251:T:C	50	96	0.93	0.3379
9:9435293:C:T	50	96	0.96	0.07662
9:9435391:G:T	50	100	0.88	0.0236
9:9435482:C:T	50	100	0.93	0.01761
9:9435499:G:A	50	98	0.93	0.4123
9:9435592:C:A	50	98	0.96	0.03468
9:9435600:G:A	50	100	0.94	0.04484
9:9436044:T:C	50	100	0.96	0.3101
9:9436133:G:C	50	100	0.96	0.01344
9:9436168:T:A	50	100	0.96	0.3223
9:9436204:T:A	50	100	0.97	0.01344
9:9436252:C:A	50	100	0.96	0.01307
9:9436426:A:G	50	100	0.96	0.3177
9:9436444:C:G	50	100	0.97	0.3108
9:9436496:T:C	50	100	0.95	0.02487
9:9436517:C:T	50	96	0.93	0.3662
9:9436595:G:A	50	100	0.97	0.3179
9:9437369:T:C	50	98	0.96	0.2865
9:9437416:T:C	50	98	0.97	0.2789
9:9437417:G:A	50	100	0.89	0.03086
9:9437516:C:T	50	100	0.95	0.01743
9:9437674:C:T	50	100	0.95	0.144
9:9437780:A:T	50	98	0.96	0.268
9:9437818:T:C	50	100	0.98	0.01688
9:9438622:C:T	50	100	0.89	0.03086
9:9438888:A:C	50	100	0.94	0.02215
9:9439104:T:C	50	98	0.97	0.4089
9:9439188:C:T	50	98	0.98	0.4103
9:9439246:C:T	50	98	0.96	0.1952
9:9439310:C:A	50	100	0.98	0.1391
9:9439506:C:T	50	100	0.99	0.1389
9:9439700:G:A	50	98	0.98	0.4161
9:9439736:C:G	50	100	0.92	0.0167
9:9439805:A:G	50	100	0.98	0.01307
9:9439893:A:C	50	100	0.96	0.3617
9:9440057:T:C	50	100	0.96	0.1719
9:9440094:T:C	50	100	0.98	0.3985
9:9440127:A:G	50	100	0.98	0.3849
9:9440167:G:A	50	100	0.98	0.386
9:9440247:G:C	50	100	0.97	0.3273
9:9440266:G:A	50	100	0.97	0.4668
9:9440297:A:T	50	100	0.97	0.4673
9:9440545:C:T	50	100	0.95	0.08678
9:9440560:C:T	50	100	0.96	0.1398
9:9440664:C:A	50	98	0.96	0.2509
9:9440838:A:G	50	98	0.95	0.4604
9:9440925:C:T	50	98	0.92	0.4628
9:9441003:T:C	50	94	0.9	0.4878
9:9441229:A:G	50	100	0.9	0.2647
9:9441337:A:G	50	100	0.9	0.02179
9:9441513:T:C	50	100	0.95	0.09205
9:9441800:T:G	50	100	0.97	0.01616
9:9441851:T:A	50	86	0.9	0.4252
9:9441878:G:T	50	100	0.95	0.1325
9:9442184:G:A	50	98	0.94	0.1131
9:9442211:G:A	50	98	0.87	0.07571
9:9442316:T:C	50	100	0.88	0.01053
9:9442644:T:C	50	100	0.97	0.1126
9:9442741:A:C	50	100	0.97	0.1126
9:9442794:A:C	50	100	0.96	0.1126
9:9442915:T:C	50	98	0.98	0.4158
9:9443145:T:C	50	100	1	0.02124
9:9443276:A:C	50	100	1	0.02106
9:9443750:T:C	50	100	0.97	0.01507
9:9443774:T:C	50	100	1	0.02124
9:9443985:C:T	50	100	0.98	0.1071
9:9444181:C:T	50	100	0.96	0.02633
9:9444262:T:C	50	100	1	0.02106
9:9444586:T:G	50	98	1	0.1363
9:9444744:T:G	50	98	1	0.1325
9:9444910:C:G	50	100	0.99	0.07262
9:9444957:A:G	50	100	1	0.02959
9:9445004:T:C	50	98	0.99	0.4662
9:9445270:G:T	50	98	0.98	0.07534
9:9445314:A:C	50	100	0.99	0.4475
9:9445737:C:T	50	100	0.98	0.05102
9:9445914:G:A	50	100	1	0.02015
9:9445997:T:C	50	100	1	0.01852
9:9446012:G:C	50	100	0.98	0.136
9:9446115:T:C	50	98	0.98	0.1111
9:9446327:A:G	50	98	1	0.4655
9:9446468:C:T	50	100	1	0.1503
9:9446608:T:C	50	98	0.98	0.469
9:9446633:C:T	50	100	1	0.01852
9:9446860:G:C	50	100	0.99	0.06173
9:9446948:A:G	50	100	1	0.02015
9:9447202:T:A	50	100	0.99	0.1354
9:9447286:C:A	50	100	1	0.01434
9:9447702:A:T	50	100	1	0.1374
9:9447785:A:G	50	98	0.98	0.01452
9:9447971:A:G	50	100	0.98	0.01489
9:9448017:A:C	50	100	1	0.01852
9:9448246:C:T	50	100	1	0.02015
9:9448290:G:C	50	100	0.99	0.1369
9:9448336:G:C	50	100	1	0.1525
9:9448445:G:T	50	100	1	0.1338
9:9448726:G:C	50	98	1	0.01344
9:9448819:C:T	49	100	1	0.01852
9:9449230:G:A	50	100	1	0.09005
9:9449734:C:A	50	100	1	0.02052
9:9450042:A:G	50	100	1	0.15
9:9450120:C:G	50	98	0.96	0.01906
9:9450126:G:C	50	90	0.99	0.4788
9:9450144:T:G	50	98	0.99	0.05211
9:9450196:T:C	50	100	0.99	0.01507
9:9450577:G:A	50	100	1	0.05973
9:9450755:G:C	50	100	0.99	0.1353
9:9451119:C:A	50	100	0.98	0.02397
9:9451315:T:G	50	100	1	0.01797
9:9451418:T:C	50	100	1	0.01888
9:9451430:T:C	50	100	1	0.01888
9:9451968:G:A	50	100	1	0.01888
9:9451998:G:A	50	100	0.86	0.07262
9:9452001:C:T	50	98	0.79	0.01271
9:9452307:T:A	50	100	1	0.1351
9:9452384:C:G	50	100	0.98	0.02179
9:9452531:G:A	50	100	1	0.1585
9:9452706:G:C	49	98	1	0.05229
9:9453142:C:T	50	98	1	0.4483
9:9453284:G:A	50	100	0.99	0.1405
9:9453286:T:A	50	100	1	0.1353
9:9453571:G:C	50	100	1	0.1353
9:9453721:A:G	50	100	1	0.1543
9:9453879:C:G	50	100	1	0.1354
9:9454258:A:G	50	100	1	0.1543
9:9454340:C:G	50	100	1	0.1543
9:9454378:G:C	50	100	1	0.01888
9:9454411:A:C	50	100	1	0.1354
9:9454699:T:C	50	98	1	0.01906
9:9454850:C:T	50	100	0.91	0.02033
9:9454864:T:C	50	100	1	0.01888
9:9454991:T:C	50	100	0.99	0.4746
9:9455028:G:A	50	100	1	0.1353
9:9455040:C:T	50	100	1	0.156
9:9455208:T:C	50	100	1	0.1322
9:9455222:T:C	50	100	1	0.1353
9:9455474:C:G	50	100	1	0.01089
9:9455511:A:G	50	100	1	0.1353
9:9455657:G:A	50	100	1	0.01344
9:9455711:A:G	50	100	1	0.4764
9:9455959:G:C	50	100	1	0.4749
9:9455969:T:C	50	100	0.99	0.1298
9:9456065:A:G	50	100	1	0.1354
9:9456325:G:A	50	100	0.99	0.4769
9:9456334:A:G	50	100	1	0.01888
9:9456447:T:C	50	100	1	0.01471
9:9456567:C:T	50	100	1	0.02342
9:9456615:A:G	50	100	1	0.4152
9:9456678:A:T	50	100	1	0.02342
9:9456768:A:G	50	100	1	0.0236
9:9457029:C:A	50	98	0.9	0.02669
9:9457037:T:C	50	100	1	0.02342
9:9457189:T:C	50	100	1	0.158
9:9457243:T:G	50	100	0.99	0.1374
9:9457494:A:G	50	100	1	0.02324
9:9457563:G:A	50	100	1	0.01344
9:9457875:C:T	50	100	1	0.02596
9:9457885:T:G	50	100	1	0.02324
9:9458007:G:A	50	100	1	0.1585
9:9458197:G:A	50	100	0.96	0.03813
9:9458209:T:G	50	100	0.98	0.1126
9:9458267:T:C	50	100	0.99	0.4817
9:9458301:A:G	50	100	1	0.0187
9:9458328:A:G	50	100	1	0.1344
9:9458505:T:C	50	100	1	0.472
9:9458515:G:A	50	100	0.89	0.01144
9:9458812:T:C	50	100	1	0.1423
9:9458815:C:T	50	98	0.97	0.2466
9:9458834:G:A	50	100	1	0.01797
9:9458839:T:C	50	100	1	0.0187
9:9458846:G:A	50	100	1	0.02179
9:9459009:T:C	50	100	1	0.4739
9:9459099:G:A	50	100	1	0.2919
9:9459225:C:T	50	100	1	0.0187
9:9459228:C:G	50	100	1	0.47
9:9459331:T:G	50	100	1	0.01888
9:9459604:C:G	50	100	1	0.4729
9:9459675:A:G	50	100	0.87	0.02433
9:9459762:C:A	50	100	1	0.01997
9:9459861:A:G	50	100	0.9	0.01924
9:9459934:A:G	50	100	0.97	0.01416
9:9460096:A:C	50	100	0.99	0.09786
9:9460162:C:A	50	100	1	0.03195
9:9460303:C:T	50	98	0.97	0.2476
9:9460375:A:T	50	100	1	0.3079
9:9460536:T:G	50	100	0.99	0.1451
9:9460595:G:T	50	100	1	0.155
9:9460877:G:A	50	100	0.71	0.01071
9:9461175:G:A	50	100	0.98	0.05211
9:9461577:C:T	50	100	0.99	0.4267
9:9461717:A:G	50	100	0.99	0.2985
9:9461813:A:G	50	100	1	0.02342
9:9461881:T:A	50	100	0.98	0.1196
9:9462258:G:C	50	100	1	0.01053
9:9462387:A:G	50	100	1	0.01888
9:9462598:C:T	50	100	0.89	0.0158
9:9463044:T:C	50	100	1	0.4067
9:9463076:G:T	50	100	0.99	0.06245
9:9463248:T:C	50	100	1	0.01888
9:9463332:A:G	50	100	1	0.4103
9:9463335:T:A	50	100	1	0.06264
9:9463373:T:C	50	100	1	0.08188
9:9463382:G:T	50	100	0.72	0.01053
9:9463410:G:C	50	98	1	0.02179
9:9463416:G:T	50	100	0.99	0.03268
9:9463556:C:T	50	100	1	0.2249
9:9463571:T:C	50	100	1	0.01053
9:9463789:C:T	50	98	0.97	0.1964
9:9463792:A:T	50	100	0.9	0.01652
9:9463826:C:T	50	100	1	0.03195
9:9464056:T:C	50	100	1	0.1458
9:9464090:G:C	50	100	0.98	0.4842
9:9464258:C:A	50	100	1	0.03177
9:9464410:T:C	50	100	1	0.4228
9:9464498:G:A	50	100	0.98	0.02378
9:9464561:G:T	50	100	1	0.2128
9:9465190:C:G	50	98	1	0.4877
9:9465450:T:C	50	100	0.97	0.0118
9:9465641:T:C	50	98	0.97	0.2496
9:9465726:T:C	50	100	1	0.02197
9:9465775:T:C	50	100	1	0.1432
9:9465841:A:G	50	100	1	0.1609
9:9465857:C:T	50	98	1	0.05229
9:9465911:T:C	50	100	1	0.07734
9:9466091:T:C	50	100	0.99	0.01652
9:9466116:T:A	50	98	1	0.4895
9:9466118:G:C	50	98	1	0.4895
9:9466189:G:A	50	100	0.87	0.01307
9:9466294:G:A	50	98	1	0.4909
9:9466308:C:G	50	98	1	0.3197
9:9466561:C:A	50	100	0.99	0.1658
9:9466703:A:G	50	98	0.93	0.03413
9:9467234:T:C	50	82	0.93	0.4944
9:9467320:G:A	50	100	1	0.4911
9:9467362:T:C	50	100	1	0.4862
9:9467448:G:C	49	100	1	0.4904
9:9467536:G:A	50	100	1	0.05084
9:9467680:T:C	50	100	1	0.07335
9:9467815:A:G	50	100	1	0.02124
9:9467828:C:T	50	100	1	0.4508
9:9467944:T:C	50	100	1	0.0512
9:9468051:T:G	50	100	1	0.05229
9:9468754:G:C	50	100	1	0.0276
9:9468904:T:C	50	100	1	0.4361
9:9468915:T:G	50	100	0.9	0.01616
9:9468916:G:C	50	100	1	0.02124
9:9469014:C:T	50	100	0.99	0.1166
9:9469045:T:G	50	100	1	0.1565
9:9469051:T:C	50	100	1	0.05247
9:9469401:C:G	50	100	0.87	0.02705
9:9469575:C:G	50	100	1	0.1046
9:9469877:G:A	50	100	0.99	0.2914
9:9470207:T:A	50	100	1	0.02251
9:9470243:T:C	50	100	1	0.2894
9:9470315:G:C	50	100	1	0.2894
9:9470422:T:C	50	100	1	0.02378
9:9470446:T:A	50	100	1	0.0187
9:9470450:A:G	50	100	0.88	0.0118
9:9470806:G:A	50	100	1	0.0187
9:9471083:G:A	50	100	1	0.0846
9:9471144:T:C	50	100	1	0.0187
9:9471230:T:C	50	100	0.99	0.4729
9:9471336:A:G	50	100	1	0.03649
9:9471447:A:C	50	100	1	0.02088
9:9471965:A:T	50	100	0.99	0.435
9:9472042:C:T	50	100	0.99	0.4893
9:9472132:G:A	50	100	0.99	0.3037
9:9472570:T:C	50	100	1	0.0187
9:9472580:C:G	50	100	1	0.02088
9:9472614:G:A	50	100	1	0.01761
9:9472761:C:T	50	100	1	0.0512
9:9472883:T:C	50	100	0.99	0.4884
9:9473030:T:C	50	100	1	0.01761
9:9473205:G:A	50	96	0.76	0.03885
9:9473406:C:G	50	100	1	0.01761
9:9473825:T:C	50	100	1	0.0846
9:9473936:T:C	50	100	1	0.4056
9:9473971:A:G	50	100	1	0.0187
9:9473996:T:A	50	100	1	0.2683
9:9474230:C:G	50	100	1	0.2852
9:9474306:G:A	50	100	0.95	0.01144
9:9474747:G:A	50	100	1	0.01943
9:9474867:T:C	50	98	0.98	0.01761
9:9474889:T:C	50	100	1	0.05247
9:9474970:A:C	50	100	1	0.4078
9:9475091:A:C	50	100	1	0.01452
9:9475304:A:G	50	100	1	0.08297
9:9475383:C:G	50	100	0.99	0.2874
9:9475400:A:G	50	100	0.99	0.09513
9:9475417:T:C	50	100	0.99	0.3243
9:9475644:T:C	50	100	1	0.0561
9:9475774:G:C	50	100	0.99	0.2816
9:9475791:T:C	50	100	1	0.05247
9:9475845:G:C	50	100	0.98	0.4199
9:9476126:G:C	50	100	0.99	0.1133
9:9476191:G:A	50	98	0.87	0.07407
9:9476195:G:A	50	100	1	0.2825
9:9476212:T:C	50	100	1	0.2821
9:9476334:T:C	50	98	0.82	0.01707
9:9476425:C:T	50	100	1	0.2965
9:9476543:T:C	50	100	0.99	0.07516
9:9476652:C:T	50	100	1	0.06028
9:9476691:A:C	50	100	0.99	0.02378
9:9476898:A:G	50	100	1	0.2963
9:9476923:C:T	50	100	1	0.2961
9:9476935:G:A	50	100	1	0.2963
9:9477010:C:T	50	100	0.99	0.07389
9:9477099:A:G	50	100	0.98	0.2865
9:9477177:C:G	50	98	0.99	0.1541
9:9477282:G:A	50	100	0.99	0.2965
9:9477316:C:T	50	98	0.98	0.455
9:9477317:A:G	50	100	0.99	0.2961
9:9477366:C:T	50	100	0.99	0.2963
9:9477435:T:G	50	100	0.99	0.2959
9:9477471:G:A	50	100	0.99	0.2961
9:9477547:A:G	50	96	0.98	0.4408
9:9477569:G:A	50	96	0.98	0.4454
9:9477603:G:C	50	100	0.99	0.2959
9:9477834:G:A	50	100	0.98	0.2958
9:9477860:C:T	50	100	0.98	0.2959
9:9478408:T:A	50	100	0.98	0.01961
9:9478602:T:C	50	100	0.98	0.4139
9:9478712:T:C	50	98	0.98	0.4198
9:9478722:A:T	50	100	0.92	0.01997
9:9478735:A:T	50	100	1	0.06772
9:9478812:C:G	50	100	1	0.01017
9:9479378:C:T	50	98	0.94	0.01398
9:9479402:T:A	50	100	0.98	0.3235
9:9479415:C:G	50	98	0.96	0.09931
9:9479554:A:G	50	100	1	0.08097
9:9479774:C:T	50	100	0.99	0.01471
9:9480284:T:C	50	100	0.98	0.09532
9:9480743:A:G	50	98	0.97	0.4123
9:9480803:C:T	50	100	0.98	0.2255
9:9481247:G:C	50	98	0.97	0.2776
9:9481325:A:G	50	100	0.99	0.1046
9:9481360:C:T	50	98	0.91	0.01198
9:9481398:A:G	50	100	1	0.1048
9:9481410:A:G	50	100	1	0.1048
9:9481856:A:C	50	98	0.97	0.2898
9:9482268:C:T	50	100	0.98	0.4639
9:9482490:T:G	50	100	1	0.09423
9:9482662:A:G	50	100	0.77	0.01561
9:9482703:C:T	50	100	0.98	0.01816
9:9482915:G:T	50	100	0.97	0.4325
9:9483035:T:C	50	100	1	0.08351
9:9483261:C:T	50	100	0.94	0.01235
9:9483287:C:T	50	100	0.97	0.07589
9:9483311:G:A	50	100	1	0.061
9:9483573:T:C	50	100	1	0.1632
9:9483920:T:C	50	98	0.87	0.01707
9:9483973:A:G	50	100	0.99	0.4212
9:9484014:A:T	50	100	0.99	0.437
9:9484135:T:A	50	100	0.99	0.258
9:9484236:C:T	50	100	0.99	0.1449
9:9484519:T:C	50	100	1	0.1676
9:9484671:T:A	50	100	0.91	0.02996
9:9484811:C:T	50	100	0.99	0.2716
9:9485282:T:C	50	100	0.99	0.07861
9:9485576:C:G	50	100	0.99	0.01634
9:9485687:T:C	50	100	0.98	0.1649
9:9486282:G:A	49	100	0.99	0.169
9:9486640:G:A	50	100	0.91	0.02977
9:9486961:A:G	50	100	1	0.1806
9:9487063:T:C	50	100	1	0.1806
9:9487205:C:T	50	100	0.99	0.07335
9:9487283:T:G	50	98	0.93	0.02124
9:9487332:T:C	50	100	1	0.07371
9:9487394:C:T	50	100	0.88	0.01235
9:9487652:T:C	50	100	0.99	0.1785
9:9487771:C:T	50	98	0.99	0.4424
9:9488322:C:A	50	96	0.98	0.2707
9:9488626:G:A	50	100	1	0.09168
9:9489081:C:A	50	100	0.99	0.1572
9:9489122:T:C	50	100	0.99	0.205
9:9489179:C:T	50	100	1	0.1776
9:9489220:T:C	50	96	0.97	0.2899
9:9489362:T:A	50	94	0.7	0.04121
9:9489438:T:C	50	100	0.99	0.1777
9:9489445:C:T	50	100	1	0.394
9:9489609:A:G	50	98	0.98	0.4561
9:9489941:G:A	50	100	0.98	0.1046
9:9490556:A:G	50	98	0.98	0.07389
9:9490583:C:T	50	98	0.97	0.07426
9:9490689:A:C	50	98	0.98	0.2366
9:9490987:T:C	50	98	0.98	0.4415
9:9491722:T:A	50	100	0.96	0.01071
9:9491861:A:G	50	98	0.98	0.2867
9:9491947:A:C	50	98	0.99	0.3152
9:9491955:G:T	50	98	0.98	0.07825
9:9492039:A:C	50	98	0.98	0.07516
9:9492054:T:C	50	98	0.97	0.07516
9:9492388:A:C	49	98	0.98	0.2865
9:9492448:T:G	50	100	1	0.01416
9:9492455:C:T	50	98	0.96	0.0216
9:9492650:T:C	50	100	0.83	0.03667
9:9492671:G:A	50	100	0.99	0.02669
9:9492686:G:A	50	100	0.99	0.09205
9:9492693:T:C	50	100	0.99	0.09205
9:9492735:G:C	50	98	0.94	0.01688
9:9492918:T:C	50	100	0.99	0.09205
9:9493391:T:C	50	100	0.97	0.06718
9:9493639:T:G	50	96	0.99	0.4332
9:9493719:C:T	50	100	0.99	0.06191
9:9493736:C:T	50	98	0.98	0.07426
9:9493782:C:T	50	100	0.98	0.01688
9:9493937:C:T	50	98	0.98	0.07462
9:9493968:G:T	50	98	0.98	0.07407
9:9494067:G:A	50	98	0.98	0.01434
9:9494094:C:G	50	98	0.98	0.09677
9:9494107:A:T	50	98	0.92	0.01471
9:9494414:T:G	50	98	0.97	0.08351
9:9494451:C:T	50	100	0.98	0.2683
9:9494729:G:A	50	98	0.99	0.2424
9:9494748:T:C	50	98	0.99	0.4218
9:9495086:T:C	50	98	0.96	0.01398
9:9495098:G:T	50	100	0.99	0.02088
9:9495116:G:A	50	96	0.88	0.05156
9:9495226:G:A	50	98	0.99	0.3268
9:9495483:G:A	50	100	0.95	0.01416
9:9495815:G:A	50	98	0.96	0.4782
9:9495999:G:A	50	98	0.97	0.01434
9:9496020:C:T	50	100	0.87	0.02197
9:9496163:T:G	50	100	0.97	0.09168
9:9496313:A:T	50	100	0.94	0.05773
9:9496317:A:G	50	100	0.96	0.03631
9:9496346:A:T	50	100	0.94	0.0443
9:9496356:T:C	50	100	0.98	0.4365
9:9496882:T:C	50	98	0.93	0.0325
9:9496953:G:A	50	100	0.94	0.0443
9:9497040:G:C	50	100	0.98	0.3508
9:9497065:T:C	50	98	0.96	0.1024
9:9497360:G:C	50	100	0.92	0.04212
9:9497558:T:C	50	100	0.98	0.02052
9:9497608:C:T	50	100	0.96	0.06137
9:9498171:C:T	50	100	0.97	0.02306
9:9498412:C:G	50	98	0.96	0.4486
9:9499126:G:A	50	100	0.98	0.242
9:9499158:T:C	50	100	0.99	0.05338
9:9499266:C:G	50	100	0.94	0.09949
9:9499664:A:T	50	100	0.82	0.0118
9:9499674:T:C	50	94	0.93	0.2763
9:9499971:C:A	50	100	0.96	0.01616
9:9500078:A:G	50	100	0.92	0.2135
9:9501741:A:G	50	98	0.95	0.4717
9:9501849:T:C	50	100	0.93	0.07916
9:9501920:A:G	50	100	0.82	0.01035
9:9502055:A:G	50	98	0.93	0.2206
9:9502477:C:T	50	100	0.99	0.01089
9:9503114:T:A	50	100	0.92	0.01979
9:9503392:G:A	50	96	0.95	0.2349
9:9503477:T:C	50	100	0.94	0.09895
9:9503669:G:T	50	100	0.92	0.01398
9:9503941:T:G	50	100	0.96	0.3965
9:9504243:T:C	50	100	0.9	0.03722
9:9504430:C:T	50	100	0.95	0.1275
9:9504580:T:G	50	100	0.92	0.03014
9:9504724:G:A	50	100	0.96	0.4975
9:9504745:C:T	50	100	0.96	0.2097
9:9504821:A:T	50	100	0.99	0.05973
9:9504997:A:T	50	100	0.99	0.05955
9:9505249:T:A	50	98	0.97	0.3299
9:9505945:C:T	50	98	0.96	0.2093
9:9505993:C:T	50	100	0.94	0.08878
9:9506250:C:T	50	100	0.92	0.0187
9:9506273:G:A	50	98	0.84	0.05156
9:9506433:G:A	50	100	0.97	0.04412
9:9506529:G:C	50	100	0.93	0.04521
9:9506817:T:C	50	98	0.97	0.2053
9:9507123:T:A	50	100	0.9	0.04593
9:9507245:T:C	50	100	0.97	0.07171
9:9508427:G:T	50	98	0.96	0.2279
9:9508615:T:G	50	100	0.96	0.0492
9:9508784:C:A	50	100	0.94	0.02651
9:9508820:T:C	50	100	0.95	0.0512
9:9509082:G:A	50	100	0.84	0.01071
9:9509262:A:G	50	100	0.96	0.01126
9:9509467:C:A	50	100	0.96	0.3992
9:9509622:T:C	50	100	0.95	0.03486
9:9509990:A:C	50	100	0.94	0.04739
9:9510170:C:T	50	100	0.93	0.01289
9:9510353:T:A	50	100	0.95	0.108
9:9510358:A:T	50	98	0.98	0.2097
9:9510449:T:G	50	100	0.97	0.04484
9:9510495:T:C	50	100	0.98	0.04757
9:9510856:A:G	50	100	0.94	0.1104
9:9511359:G:A	50	100	0.98	0.03086
9:9511425:G:T	50	98	0.97	0.2375
9:9511460:G:C	50	100	0.97	0.04339
9:9511738:T:C	50	100	0.97	0.01416
9:9511906:A:C	50	100	0.96	0.07062
9:9511977:A:C	50	100	0.97	0.01126
9:9512451:C:A	50	100	0.98	0.213
9:9512682:C:A	50	100	1	0.01035
9:9513039:A:G	50	100	0.96	0.3351
9:9513109:A:G	50	100	0.96	0.3226
9:9513496:C:T	50	100	0.93	0.06826
9:9513502:G:C	50	100	0.93	0.02778
9:9513570:C:A	50	100	0.96	0.4109
9:9513883:C:T	50	100	0.99	0.01398
9:9514386:G:T	50	100	0.95	0.06318
9:9514997:A:T	50	100	0.96	0.02542
9:9515044:T:C	50	100	0.97	0.1124
9:9515156:C:G	50	100	0.96	0.03214
9:9515401:C:A	49	100	0.96	0.4034
9:9516348:A:C	50	100	0.97	0.2823
9:9516569:T:C	48	100	0.98	0.3101
9:9516570:G:A	48	100	0.98	0.2772
9:9517017:A:C	50	98	0.94	0.07317
9:9517031:G:A	49	98	0.94	0.04285
9:9517170:G:A	50	98	0.96	0.417
9:9517332:A:C	50	100	0.98	0.08388
9:9517393:G:C	50	100	0.99	0.2026
9:9518021:C:T	50	100	0.98	0.0285
9:9518199:T:G	50	100	0.99	0.2059
9:9518316:T:C	50	100	0.95	0.02415
9:9518335:C:T	50	100	0.98	0.0285
9:9518435:C:T	50	100	0.98	0.0285
9:9518812:G:C	50	100	0.96	0.02869
9:9519701:A:G	50	100	0.91	0.1574
9:9519879:G:A	50	100	0.81	0.01053
9:9520171:A:G	49	100	0.99	0.2244
9:9520276:T:C	50	100	0.97	0.02342
9:9520332:A:T	50	100	0.68	0.01289
9:9520527:C:T	50	100	0.93	0.02923
9:9520747:C:T	50	100	0.92	0.03486
9:9520937:G:C	50	98	0.95	0.3059
9:9520962:T:C	50	100	0.96	0.0158
9:9522375:G:C	50	100	0.94	0.1055
9:9522380:C:T	50	98	0.95	0.2342
9:9522402:A:G	50	100	0.95	0.06718
9:9522935:C:T	50	100	0.94	0.04285
9:9522994:T:C	50	100	0.99	0.1868
9:9522999:G:T	50	100	0.68	0.01253
9:9523058:T:C	50	100	0.92	0.01961
9:9523089:A:G	50	100	0.95	0.3132
9:9523729:G:A	50	100	0.94	0.03903
9:9524708:A:G	50	100	1	0.01434
9:9524881:G:A	50	100	0.81	0.01162
9:9524977:C:T	50	100	0.96	0.02596
9:9525018:C:T	50	100	0.93	0.1164
9:9525079:G:A	50	100	0.96	0.02106
9:9525120:G:A	50	100	0.98	0.02469
9:9525707:G:T	50	100	0.92	0.1075
9:9525866:C:T	50	100	0.93	0.1587
9:9526138:C:T	50	100	0.94	0.1779
9:9526571:A:C	50	100	0.68	0.01271
9:9526811:C:A	50	100	0.93	0.1759
9:9527041:G:A	50	100	1	0.01017
9:9527276:A:G	50	100	0.97	0.01289
9:9527545:T:C	50	100	1	0.04375
9:9527574:A:G	50	100	0.81	0.0158
9:9527754:G:A	50	100	0.92	0.05338
9:9528100:C:T	50	100	1	0.04267
9:9528207:C:T	50	100	1	0.04267
9:9528210:T:G	50	100	0.97	0.01307
9:9528227:A:G	50	100	0.9	0.01344
9:9528291:T:A	50	100	0.95	0.488
9:9528324:T:C	50	100	0.88	0.01943
9:9528436:A:T	50	100	1	0.04267
9:9528478:C:A	50	100	1	0.04267
9:9528625:G:A	50	100	1	0.04267
9:9528733:A:G	50	100	1	0.04267
9:9528788:G:T	50	100	1	0.04267
9:9528790:C:A	50	100	1	0.04267
9:9528838:T:A	50	100	1	0.04267
9:9528865:T:C	50	100	1	0.01017
9:9528930:G:C	50	100	0.95	0.063
9:9528934:G:C	50	100	1	0.04158
9:9528946:T:G	50	100	0.97	0.1149
9:9528949:T:G	50	98	0.94	0.2712
9:9528955:T:G	50	100	0.72	0.01543
9:9529024:T:C	50	100	0.98	0.0748
9:9529135:T:C	50	100	1	0.04285
9:9529183:T:C	50	100	0.97	0.258
9:9529275:A:C	50	100	0.97	0.01307
9:9529276:A:C	50	100	0.91	0.01543
9:9529440:A:T	50	100	0.88	0.02142
9:9529455:C:T	50	100	0.96	0.2774
9:9529648:G:A	50	100	0.92	0.01434
9:9529787:T:C	50	100	0.98	0.01906
9:9530319:T:A	50	100	0.94	0.03159
9:9530408:G:A	50	100	0.95	0.0207
9:9530755:T:C	50	100	0.99	0.1367
9:9530795:C:T	50	100	0.99	0.1369
9:9531053:C:G	49	100	1	0.1367
9:9531084:C:A	50	100	1	0.1367
9:9531213:T:A	50	100	1	0.1472
9:9531483:C:T	50	100	0.99	0.1503
9:9531899:A:G	50	100	1	0.1472
9:9531962:T:C	50	100	0.95	0.02088
9:9531993:T:C	50	100	0.98	0.01924
9:9532288:A:C	50	100	1	0.01053
9:9532452:C:T	50	100	0.91	0.04902
9:9533026:A:T	50	100	1	0.1356
9:9533062:T:C	50	100	1	0.1472
9:9533508:G:T	50	100	1	0.01162
9:9533520:T:G	50	100	0.89	0.07353
9:9533722:G:A	50	100	1	0.1472
9:9533757:C:A	50	100	1	0.01053
9:9533788:C:T	50	100	1	0.1472
9:9534038:C:T	50	100	1	0.1356
9:9534055:T:G	50	100	0.92	0.0325
9:9534108:G:T	50	100	1	0.1471
9:9534237:G:A	50	100	0.94	0.03159
9:9534286:T:C	50	100	1	0.1478
9:9534404:G:T	50	100	1	0.1471
9:9534455:G:C	50	100	1	0.1354
9:9534521:A:G	50	100	1	0.1471
9:9534522:C:T	50	100	1	0.1469
9:9534643:C:T	50	100	1	0.1363
9:9535217:T:C	50	100	1	0.15
9:9535253:C:T	50	100	0.97	0.02614
9:9535269:T:G	50	100	0.95	0.01253
9:9535806:A:G	50	100	0.95	0.09985
9:9535843:T:C	50	100	1	0.148
9:9535928:G:A	50	98	0.88	0.03159
9:9535958:T:C	50	100	0.98	0.06536
9:9535978:A:G	50	100	0.86	0.01943
9:9536234:T:A	50	100	0.99	0.01035
9:9536304:A:T	50	100	0.95	0.01035
9:9536369:T:C	50	100	0.97	0.1489
9:9536702:G:A	50	96	0.97	0.05102
9:9536893:G:A	50	100	0.97	0.1679
9:9537065:T:C	50	100	1	0.1667
9:9537170:G:A	50	100	1	0.03831
9:9537173:G:T	50	100	1	0.1663
9:9537211:G:T	50	100	1	0.09168
9:9537798:A:G	49	100	0.98	0.01035
9:9537965:G:A	50	100	0.94	0.0207
9:9537991:T:G	50	100	0.98	0.3324
9:9538090:A:G	50	100	1	0.01035
9:9538219:T:C	50	100	1	0.01035
9:9538589:T:C	50	100	0.98	0.339
9:9538649:A:G	50	100	0.72	0.01507
9:9538820:C:A	50	100	0.98	0.1687
9:9538867:A:C	50	100	0.98	0.3253
9:9538961:T:C	50	100	0.98	0.1687
9:9539032:C:G	50	100	0.98	0.3252
9:9539114:T:C	50	100	0.97	0.1688
9:9539164:C:G	50	100	0.98	0.3504
9:9539218:A:G	50	100	0.98	0.3384
9:9539367:G:T	50	100	0.98	0.1687
9:9539574:C:T	50	100	0.98	0.1687
9:9539782:T:A	50	100	1	0.177
9:9539960:C:T	50	100	1	0.01089
9:9540141:T:C	50	100	1	0.1803
9:9540270:G:A	50	100	0.97	0.09967
9:9540483:A:G	50	100	1	0.1801
9:9540555:G:C	50	100	0.96	0.4659
9:9540766:G:C	50	100	1	0.09495
9:9540923:A:G	50	100	1	0.1718
9:9541524:T:C	50	100	0.98	0.01416
9:9541682:C:T	50	100	0.92	0.01398
9:9541758:C:A	50	100	1	0.01089
9:9541924:T:C	50	100	1	0.1796
9:9541933:T:C	50	100	1	0.1796
9:9542120:T:G	50	100	0.99	0.1826
9:9542186:G:A	50	100	0.99	0.03395
9:9542209:A:G	50	100	1	0.1801
9:9542313:A:C	50	100	1	0.3339
9:9542340:C:T	50	100	0.96	0.02524
9:9542368:T:C	50	100	0.94	0.01834
9:9542474:A:C	50	100	0.99	0.1694
9:9542581:A:C	50	100	0.99	0.03377
9:9542696:A:G	50	100	1	0.1772
9:9542820:C:G	50	98	1	0.3502
9:9542873:G:T	50	100	1	0.1525
9:9542997:G:A	50	100	1	0.0118
9:9543020:T:A	50	98	0.88	0.04829
9:9543039:C:T	50	100	1	0.1772
9:9543043:T:C	50	98	0.93	0.01961
9:9543071:T:G	50	100	1	0.1799
9:9543204:G:C	50	100	1	0.01089
9:9543431:A:G	50	100	1	0.1772
9:9544095:A:T	50	100	1	0.01089
9:9544156:A:G	50	100	0.99	0.1561
9:9544477:C:G	50	100	1	0.01997
9:9544525:A:G	50	100	1	0.1799
9:9544946:G:A	50	100	0.98	0.04829
9:9544963:C:G	50	100	0.99	0.3524
9:9544995:G:C	50	100	0.98	0.01906
9:9545283:A:T	50	100	1	0.01089
9:9545370:T:G	50	100	1	0.01089
9:9545405:T:C	50	100	0.98	0.04847
9:9545480:T:A	50	100	1	0.01089
9:9545773:T:C	50	100	1	0.01089
9:9546236:A:T	50	100	1	0.3335
9:9546570:C:T	50	100	0.97	0.01107
9:9546632:T:C	50	100	0.99	0.3332
9:9547167:A:G	50	100	1	0.01089
9:9547192:C:T	50	100	0.9	0.03704
9:9547291:A:C	50	100	1	0.1374
9:9547370:C:T	50	100	1	0.3317
9:9547548:A:G	50	98	0.92	0.03268
9:9547549:G:A	50	98	0.99	0.1362
9:9547649:A:T	50	100	0.72	0.02614
9:9547862:T:C	50	100	1	0.01089
9:9548244:A:T	50	100	1	0.01089
9:9548257:A:G	50	100	0.99	0.1026
9:9548467:A:G	50	100	1	0.3519
9:9548479:T:C	50	100	0.99	0.3506
9:9548500:T:C	50	100	1	0.04049
9:9548555:T:C	50	100	1	0.1574
9:9548599:A:T	50	100	1	0.01089
9:9548714:G:T	50	100	0.99	0.1013
9:9548834:T:A	50	100	0.94	0.01398
9:9548841:A:C	50	100	1	0.1576
9:9549035:C:T	50	100	1	0.01089
9:9549284:A:G	50	100	0.94	0.01398
9:9549326:A:C	50	100	1	0.01089
9:9549563:T:C	50	100	1	0.01089
9:9549800:A:T	50	100	1	0.01107
9:9550312:A:G	50	100	1	0.3301
9:9550377:A:G	49	100	1	0.01089
9:9550389:C:A	50	96	0.95	0.1948
9:9550391:A:C	50	98	1	0.01089
9:9550458:C:T	49	98	0.99	0.3364
9:9550572:C:T	50	98	0.99	0.0345
9:9551379:C:G	50	98	0.99	0.3515
9:9551765:C:T	50	100	1	0.01089
9:9551808:T:C	50	100	1	0.01107
9:9552389:T:C	50	100	1	0.01089
9:9552451:T:C	50	100	1	0.01089
9:9552472:C:A	50	100	1	0.01089
9:9552739:G:A	50	98	0.99	0.3177
9:9552783:A:G	50	100	1	0.01089
9:9553037:T:C	50	100	0.89	0.05447
9:9553094:T:C	50	98	0.98	0.3415
9:9553160:T:C	50	100	1	0.01089
9:9553350:C:T	50	98	0.99	0.3312
9:9553360:T:C	50	100	0.99	0.1378
9:9553422:C:T	50	96	0.98	0.09967
9:9553493:T:C	49	98	0.98	0.1019
9:9553656:G:A	50	100	1	0.01235
9:9553687:T:G	50	100	0.96	0.03468
9:9553848:T:G	50	100	0.99	0.1382
9:9553889:G:T	50	100	1	0.01089
9:9553972:G:C	50	100	1	0.01089
9:9554032:A:G	50	100	1	0.01089
9:9554101:T:C	50	100	1	0.01107
9:9554335:C:A	50	100	0.98	0.09187
9:9554375:T:C	50	100	1	0.01089
9:9554426:C:T	50	100	0.95	0.01398
9:9554720:T:C	50	100	1	0.01107
9:9554800:T:C	50	100	1	0.01235
9:9554842:G:C	50	100	1	0.01235
9:9554955:T:C	50	100	1	0.01107
9:9554978:T:C	50	100	0.96	0.04539
9:9554994:A:G	50	100	0.96	0.04539
9:9555045:T:G	50	100	0.94	0.01398
9:9555190:T:A	50	100	1	0.01089
9:9555239:T:C	50	100	1	0.01089
9:9555447:C:T	50	100	1	0.01089
9:9555475:A:G	50	100	1	0.01089
9:9555563:T:G	50	100	0.86	0.01235
9:9555586:A:G	50	100	1	0.01089
9:9555750:G:A	50	100	0.98	0.0394
9:9556822:A:G	50	100	1	0.01253
9:9556930:G:A	50	100	0.77	0.01053
9:9556992:T:C	50	100	0.96	0.1518
9:9557035:C:G	50	100	0.98	0.1449
9:9557068:A:G	50	100	0.83	0.01162
9:9557100:G:C	50	100	1	0.01071
9:9557973:G:A	50	100	0.99	0.03704
9:9558149:G:C	50	100	0.94	0.0138
9:9558475:A:G	50	100	0.97	0.0158
9:9558543:T:C	50	100	0.98	0.09459
9:9558791:G:C	50	96	0.97	0.3281
9:9558828:G:A	50	100	0.94	0.01452
9:9558922:C:T	50	96	0.96	0.1532
9:9559065:C:T	50	100	0.82	0.02814
9:9559762:A:G	50	96	0.96	0.3362
9:9559853:A:G	50	100	0.93	0.03159
9:9559984:C:T	50	100	0.94	0.02941
9:9560026:C:G	50	96	0.86	0.07952
9:9560151:C:T	50	98	0.97	0.331
9:9560179:T:C	50	100	1	0.0138
9:9560213:A:G	50	98	0.96	0.3333
9:9560331:A:G	50	100	1	0.01398
9:9560338:G:C	50	100	0.82	0.02814
9:9560590:C:T	50	100	0.95	0.04539
9:9560593:G:A	50	100	1	0.01017
9:9560628:C:T	50	100	0.92	0.0285
9:9561124:G:A	50	100	0.98	0.09386
9:9561412:G:T	50	98	0.97	0.03649
9:9561797:A:G	50	100	0.96	0.03595
9:9561836:T:C	50	100	1	0.01053
9:9561879:T:C	50	100	1	0.01598
9:9562067:A:C	50	100	0.95	0.06227
9:9562254:T:C	49	100	0.96	0.1349
9:9562474:A:G	50	100	0.98	0.09985
9:9562689:T:C	50	100	1	0.01071
9:9563254:A:G	50	100	0.94	0.02959
9:9563333:A:C	50	98	0.82	0.03994
9:9563486:A:G	50	100	0.84	0.0256
9:9563529:C:A	50	100	0.97	0.0354
9:9564031:T:C	50	100	0.65	0.01525
9:9564096:T:A	50	100	0.94	0.01525
9:9564203:C:T	50	100	0.95	0.01906
9:9564422:G:A	50	100	1	0.0158
9:9564527:C:T	50	98	0.97	0.1387
9:9564576:G:A	50	100	0.97	0.03794
9:9564609:C:G	50	100	1	0.01053
9:9564678:G:A	50	100	0.97	0.03794
9:9564799:A:G	50	98	0.96	0.02941
9:9564894:T:G	47	97.9	0.8	0.01598
9:9565335:A:G	50	100	0.96	0.1327
9:9565595:T:C	50	100	1	0.01107
9:9566043:A:T	50	100	0.99	0.03667
9:9566054:A:G	50	100	1	0.01362
9:9566087:A:T	50	100	1	0.01362
9:9566255:G:C	50	98	0.99	0.03558
9:9566814:C:G	50	100	1	0.03486
9:9566871:A:G	50	100	1	0.01362
9:9566928:C:T	50	100	1	0.01071
9:9566956:C:A	50	98	0.99	0.03577
9:9567089:T:G	50	98	0.96	0.06754
9:9567203:G:A	50	98	0.96	0.02977
9:9568272:C:T	50	98	0.98	0.01398
9:9568362:C:T	50	96	0.97	0.159
9:9568591:C:T	50	100	0.98	0.03613
9:9568768:T:G	50	100	1	0.01126
9:9568858:G:C	50	98	0.99	0.03558
9:9569024:A:G	50	100	1	0.01126
9:9569081:A:C	50	100	0.99	0.3515
9:9569159:C:T	50	100	1	0.0158
9:9569700:T:A	50	100	1	0.01107
9:9570002:C:T	50	100	1	0.03286
9:9570572:T:A	50	100	0.98	0.01216
9:9570946:C:T	50	100	0.99	0.325
9:9571300:G:A	50	98	0.99	0.295
9:9571371:C:T	50	98	1	0.02633
9:9571641:A:G	50	98	1	0.01416
9:9571646:G:A	50	100	1	0.04684
9:9571796:T:A	50	100	1	0.03123
9:9571966:T:C	50	100	0.66	0.01216
9:9572136:T:A	50	100	1	0.04702
9:9572145:G:T	50	100	0.9	0.04394
9:9572365:A:C	50	100	0.98	0.05156
9:9572577:A:G	50	100	0.96	0.02215
9:9572579:A:G	50	100	0.94	0.08406
9:9572712:A:G	50	100	1	0.01434
9:9572790:T:G	50	100	0.99	0.2097
9:9573315:T:C	50	100	0.94	0.06845
9:9573417:A:T	49	100	0.94	0.06445
9:9573487:C:T	50	100	0.94	0.01017
9:9573649:A:G	50	100	1	0.2631
9:9574249:A:G	50	100	1	0.03123
9:9574336:G:A	50	100	0.99	0.299
9:9574436:T:C	50	100	0.98	0.01017
9:9574455:C:T	50	100	0.98	0.01017
9:9574701:C:G	50	100	1	0.03558
9:9574797:A:C	50	100	0.99	0.3268
9:9574822:T:C	50	100	0.99	0.3141
9:9575055:C:G	50	100	1	0.01107
9:9575270:T:C	49	100	1	0.01107
9:9575500:C:T	50	100	1	0.0354
9:9575781:A:G	47	93.6	0.98	0.1028
9:9575903:T:A	50	100	1	0.01107
9:9576215:C:G	50	100	0.97	0.4532
9:9576356:C:T	50	100	0.95	0.02469
9:9576409:T:C	50	100	0.9	0.04394
9:9576518:A:G	50	100	0.99	0.3025
9:9576827:C:G	50	100	0.97	0.1745
9:9576879:C:T	50	100	1	0.01089
9:9576886:A:C	50	100	1	0.01362
9:9576894:T:C	50	100	0.96	0.01852
9:9576913:T:G	50	100	0.98	0.3306
9:9576971:C:G	50	100	0.99	0.3261
9:9577024:T:C	50	96	0.98	0.2627
9:9577076:C:T	50	100	0.96	0.0167
9:9577272:G:C	50	98	0.94	0.01997
9:9577433:T:C	50	98	0.95	0.3344
9:9577610:G:A	50	100	0.97	0.04503
9:9577939:G:A	50	100	0.93	0.01997
9:9578127:G:A	50	100	1	0.01471
9:9578150:C:T	50	100	0.96	0.3181
9:9578240:T:A	50	100	0.99	0.04248
9:9578268:T:C	50	100	1	0.04884
9:9578401:G:C	50	100	0.99	0.05628
9:9578608:G:T	50	98	0.99	0.01216
9:9578794:A:G	50	98	1	0.03232
9:9579104:C:T	50	100	0.97	0.3081
9:9579177:T:C	50	100	0.96	0.3083
9:9579348:G:A	50	100	0.83	0.01471
9:9579569:C:T	50	98	0.7	0.01471
9:9579611:T:C	50	100	0.83	0.01471
9:9579884:A:T	50	100	0.97	0.299
9:9580001:G:T	50	100	0.99	0.04067
9:9580084:G:A	50	100	0.98	0.04684
9:9580138:C:G	50	100	0.98	0.03032
9:9580535:T:C	50	96	0.9	0.1026
9:9580542:A:T	50	98	0.98	0.238
9:9580609:T:C	49	98	0.99	0.3005
9:9580620:C:G	50	100	1	0.03032
9:9580751:G:T	50	100	0.97	0.04357
9:9580792:A:G	50	100	1	0.0305
9:9581692:C:T	50	100	0.99	0.2754
9:9581738:T:C	50	100	0.99	0.2751
9:9582128:C:G	50	100	0.99	0.2751
9:9582153:A:G	50	100	1	0.03032
9:9582378:C:G	50	100	1	0.03032
9:9582563:G:A	50	100	0.97	0.04375
9:9582571:C:G	50	100	0.98	0.2985
9:9582648:G:A	50	100	0.97	0.04394
9:9582736:G:A	50	100	1	0.02996
9:9583162:C:G	50	100	0.99	0.3059
9:9583165:T:A	50	100	0.99	0.2823
9:9583419:C:G	50	100	0.99	0.01598
9:9583477:C:G	50	100	1	0.03014
9:9583503:A:G	50	100	0.95	0.01289
9:9583610:T:C	50	100	0.97	0.04375
9:9583921:G:C	50	100	0.98	0.3079
9:9584082:C:T	50	98	0.98	0.2251
9:9584099:A:T	50	100	0.98	0.1705
9:9584252:C:G	50	100	1	0.02778
9:9584346:T:G	50	100	0.96	0.0492
9:9584471:C:T	50	100	0.92	0.01616
9:9584497:C:T	50	100	0.96	0.04884
9:9584526:C:T	50	100	0.99	0.02796
9:9585445:C:T	50	98	0.98	0.1247
9:9585658:C:T	50	100	0.95	0.1262
9:9585715:T:C	50	100	1	0.02633
9:9585771:T:C	50	100	0.96	0.0138
9:9585902:G:C	50	100	0.99	0.0581
9:9586363:A:C	50	100	0.95	0.01325
9:9586537:T:A	50	100	0.96	0.02633
9:9586657:C:T	50	100	0.98	0.01452
9:9586662:C:T	50	100	1	0.02814
9:9586697:G:C	50	100	0.99	0.06554
9:9586701:G:A	50	98	1	0.01071
9:9586806:T:A	50	100	0.98	0.04412
9:9587003:G:C	50	100	1	0.02814
9:9587104:G:A	50	98	0.99	0.06518
9:9587545:G:C	50	100	0.97	0.02596
9:9587579:C:A	50	100	1	0.02814
9:9587666:T:C	50	100	0.99	0.1955
9:9587860:G:A	50	100	0.89	0.04158
9:9588157:A:G	50	100	0.98	0.01598
9:9588176:C:T	50	100	1	0.02832
9:9588336:A:G	50	98	1	0.2505
9:9588412:G:C	50	98	0.99	0.2476
9:9588446:G:C	50	98	0.99	0.01071
9:9588567:G:C	50	100	1	0.05428
9:9588824:T:G	50	96	0.99	0.2505
9:9588945:C:T	50	98	1	0.2502
9:9588970:C:T	50	100	1	0.3172
9:9589107:C:T	50	98	1	0.2504
9:9589144:T:G	50	98	1	0.2504
9:9589236:G:C	50	100	0.9	0.07698
9:9589387:G:A	50	98	1	0.2489
9:9589405:T:C	50	98	1	0.2502
9:9589600:T:C	50	100	0.85	0.01035
9:9589682:G:A	50	98	1	0.1941
9:9589696:C:G	50	98	1	0.2502
9:9589808:T:C	50	100	0.99	0.05447
9:9589967:G:T	50	100	0.97	0.1777
9:9590201:T:G	50	98	0.98	0.06645
9:9590243:G:T	50	98	0.98	0.06536
9:9590353:A:G	50	98	1	0.1939
9:9590536:T:C	50	100	0.98	0.04466
9:9590586:T:A	50	100	0.98	0.04466
9:9590812:A:T	50	100	1	0.307
9:9591059:T:G	50	100	1	0.3068
9:9591209:A:T	50	100	1	0.1944
9:9591324:G:A	50	100	0.88	0.01344
9:9591336:A:G	50	100	1	0.3068
9:9591337:T:G	50	100	0.99	0.1845
9:9591382:A:G	50	98	0.91	0.09096
9:9591488:T:G	50	100	1	0.0285
9:9591765:G:C	50	100	0.98	0.0138
9:9591842:C:T	50	100	1	0.03885
9:9591942:C:G	50	98	0.96	0.04049
9:9591984:T:A	50	98	1	0.04031
9:9591986:C:T	50	98	1	0.04031
9:9592142:C:T	50	100	0.99	0.3223
9:9592196:G:T	50	100	0.99	0.339
9:9592305:G:A	50	100	0.99	0.05483
9:9592550:A:G	50	100	0.99	0.3226
9:9592728:C:G	50	100	0.98	0.2286
9:9592858:G:A	50	100	0.91	0.03722
9:9593111:A:T	49	100	0.99	0.3212
9:9593142:G:A	50	92	0.64	0.03232
9:9593217:T:C	50	100	0.99	0.321
9:9593218:T:C	50	98	0.94	0.09023
9:9593225:C:A	50	100	0.99	0.321
9:9593227:T:C	50	100	0.99	0.3208
9:9593337:A:G	50	100	0.97	0.05501
9:9593516:G:A	50	98	0.99	0.05156
9:9593722:C:A	50	100	0.97	0.1903
9:9593742:A:T	50	100	0.94	0.01126
9:9594010:T:C	49	100	0.99	0.3397
9:9594355:C:T	50	100	0.85	0.01017
9:9594416:T:G	50	100	0.99	0.2052
9:9594462:T:C	50	100	0.96	0.01053
9:9594671:G:A	50	100	0.96	0.0138
9:9594672:C:T	50	98	0.97	0.03123
9:9594711:T:C	50	96	0.99	0.3168
9:9594749:T:C	50	100	0.99	0.2035
9:9594937:A:G	50	98	0.98	0.2351
9:9594980:G:A	50	100	0.99	0.3139
9:9595031:A:G	50	100	0.97	0.02397
9:9595033:G:A	50	100	0.96	0.0138
9:9595105:C:T	50	100	0.89	0.04303
9:9595217:C:T	50	100	0.98	0.04466
9:9595299:T:C	50	94	0.94	0.2867
9:9595342:G:A	48	87.5	0.89	0.1244
9:9595484:G:A	50	100	0.97	0.02179
9:9595505:C:T	50	100	0.99	0.3114
9:9595578:A:G	50	98	0.95	0.02415
9:9595584:A:G	50	100	0.94	0.05501
9:9596310:T:C	50	100	0.99	0.2023
9:9596406:A:T	50	100	0.99	0.2023
9:9596608:C:A	50	100	0.99	0.01216
9:9596652:G:C	50	100	0.99	0.2019
9:9596913:G:A	50	100	0.98	0.2028
9:9596920:C:T	50	98	0.98	0.3355
9:9597192:G:A	50	96	0.98	0.3319
9:9597252:C:T	50	98	0.98	0.3355
9:9597302:G:C	50	100	0.98	0.3224
9:9597402:C:A	50	100	0.97	0.01543
9:9597557:T:C	50	98	0.98	0.01089
9:9597739:C:T	50	98	0.99	0.2013
9:9598245:A:T	50	100	0.96	0.01561
9:9598272:C:G	50	100	0.98	0.4152
9:9598564:C:T	50	100	0.93	0.04466
9:9599073:A:G	50	98	0.96	0.1365
9:9599193:T:C	50	100	0.95	0.07516
9:9599213:T:C	50	98	0.96	0.3431
9:9599450:G:T	50	98	0.98	0.3393
9:9599524:T:A	50	98	0.94	0.02905
9:9599584:A:C	50	98	0.78	0.01616
9:9599647:C:T	50	100	0.97	0.1796
9:9599760:A:G	50	100	0.97	0.1422
9:9599879:T:C	50	100	0.97	0.2041
9:9600239:G:T	50	100	0.98	0.3818
9:9600271:G:A	50	100	0.97	0.179
9:9600317:C:T	50	100	0.9	0.01507
9:9600659:C:T	50	100	0.97	0.01089
9:9600700:A:G	50	100	0.99	0.1543
9:9600720:A:C	50	100	0.98	0.3562
9:9600764:C:G	50	100	0.98	0.04739
9:9601109:A:G	50	98	0.98	0.1523
9:9601143:G:T	48	95.8	0.92	0.07716
9:9601145:G:A	48	95.8	0.91	0.09205
9:9601148:T:A	47	95.7	0.92	0.07698
9:9601580:A:G	50	100	0.99	0.15310000000000001
9:9601885:T:C	50	100	0.98	0.2119
9:9601956:T:C	50	100	0.97	0.01071
9:9601987:T:C	50	100	0.98	0.07807
9:9602247:A:G	50	100	0.99	0.4087
9:9602265:T:G	50	100	1	0.1529
9:9602277:T:G	50	100	0.99	0.07825
9:9602389:T:G	50	100	0.98	0.4163
9:9602426:G:A	50	100	0.99	0.2647
9:9602479:A:G	50	100	0.99	0.3562
9:9602634:T:C	50	100	0.92	0.01489
9:9602686:A:C	50	100	0.99	0.3415
9:9602730:G:C	50	100	0.99	0.3558
9:9602863:T:G	50	100	0.99	0.07534
9:9602891:A:C	50	100	0.99	0.02578
9:9602953:A:G	50	100	0.99	0.1874
9:9602982:T:C	50	100	0.98	0.01017
9:9603037:C:T	50	100	0.99	0.1874
9:9603122:A:T	50	100	0.99	0.4081
9:9603189:G:A	50	100	0.92	0.01489
9:9603353:T:A	50	100	0.92	0.01198
9:9603638:G:C	50	100	0.96	0.1117
9:9603979:T:A	50	100	0.99	0.07571
9:9603985:A:G	50	100	0.98	0.3493
9:9604060:A:C	50	100	0.98	0.2976
9:9604171:T:G	50	100	0.9	0.02505
9:9604405:A:G	50	100	0.98	0.3135
9:9604789:T:C	50	100	0.99	0.1523
9:9604879:A:C	50	100	1	0.04503
9:9605001:A:G	50	100	0.99	0.0768
9:9605408:A:G	50	100	0.81	0.01126
9:9605440:C:T	50	100	0.9	0.01507
9:9605493:T:A	50	100	0.97	0.1705
9:9605754:T:A	50	98	0.91	0.01017
9:9605771:T:A	50	100	0.89	0.02451
9:9605832:T:G	49	100	0.97	0.3332
9:9606021:C:G	50	100	0.98	0.2564
9:9606216:T:C	50	100	0.97	0.07662
9:9606613:G:A	50	100	0.99	0.0443
9:9606773:T:C	50	100	0.98	0.0138
9:9607005:A:T	33	84.8	0.85	0.3368
9:9607025:G:C	39	100	0.99	0.01616
9:9607126:G:A	50	100	0.99	0.02288
9:9607374:C:G	50	100	0.95	0.01126
9:9608174:A:G	50	100	0.95	0.06754
9:9608503:T:C	50	100	0.99	0.01598
9:9608545:G:A	50	100	0.81	0.02651
9:9608732:C:T	50	100	0.81	0.02651
9:9608832:T:C	50	100	0.99	0.0138
9:9608981:C:G	50	100	0.98	0.1478
9:9609144:C:T	50	100	0.81	0.02669
9:9609283:C:T	50	100	0.98	0.209
9:9609511:A:G	50	100	0.98	0.2126
9:9609774:T:C	50	100	0.93	0.02451
9:9610007:G:A	50	100	0.96	0.1284
9:9610568:G:A	50	100	0.99	0.0138
9:9610903:C:A	50	100	1	0.02179
9:9611027:C:T	50	100	1	0.02179
9:9611076:C:T	50	100	0.99	0.2032
9:9611286:G:A	50	100	0.99	0.203
9:9611350:G:A	50	100	0.79	0.01924
9:9611374:T:A	50	100	0.97	0.03431
9:9611531:A:G	50	100	0.99	0.05374
9:9611903:C:G	50	100	0.97	0.01634
9:9612658:A:C	50	100	1	0.07335
9:9612694:A:G	50	100	0.99	0.2783
9:9612750:G:C	50	100	0.99	0.2035
9:9612801:T:C	50	100	1	0.03359
9:9613023:T:C	50	100	0.98	0.05229
9:9613571:T:C	50	100	0.99	0.05102
9:9613776:T:C	50	100	0.98	0.01652
9:9614035:G:C	50	100	1	0.01961
9:9614520:G:A	50	100	0.98	0.04993
9:9614666:T:C	50	100	0.98	0.3057
9:9614673:A:G	50	100	0.97	0.01162
9:9614810:T:A	50	100	1	0.02269
9:9615051:A:G	50	100	0.99	0.1245
9:9615497:T:C	50	100	0.95	0.01035
9:9615550:C:G	50	100	1	0.07553
9:9615792:A:T	50	100	0.99	0.2796
9:9616134:G:C	50	100	1	0.03577
9:9616244:G:A	50	100	0.97	0.1022
9:9616646:C:T	50	100	0.97	0.1752
9:9616878:T:C	50	100	0.98	0.197
9:9616998:C:G	50	100	1	0.01997
9:9617453:C:T	50	100	0.98	0.2313
9:9617488:A:C	50	100	0.9	0.01162
9:9618021:C:G	48	100	1	0.01979
9:9618051:G:A	47	97.9	0.96	0.07298
9:9618248:C:A	50	100	1	0.01979
9:9618271:C:G	50	100	0.97	0.01144
9:9618387:G:A	50	98	1	0.02251
9:9619210:C:G	50	100	0.98	0.161
9:9619419:G:A	50	100	0.96	0.07244
9:9619589:G:A	49	100	0.98	0.1599
9:9619639:A:G	50	100	0.92	0.08442
9:9619660:T:A	50	100	0.96	0.07244
9:9619716:T:C	50	100	0.98	0.0138
9:9620141:T:G	50	98	0.93	0.1614
9:9620889:C:A	50	100	0.95	0.0728
9:9621379:T:C	50	100	0.99	0.23
9:9621487:A:G	50	100	0.98	0.2326
9:9621551:G:A	50	100	0.93	0.01035
9:9621891:A:G	50	100	1	0.0187
9:9622126:T:C	50	100	1	0.0187
9:9622710:T:C	50	100	0.9	0.01362
9:9623066:A:G	50	100	0.98	0.2233
9:9623546:C:G	50	100	0.94	0.01416
9:9623774:A:G	50	100	1	0.01852
9:9623805:G:A	50	100	1	0.01852
9:9624091:G:C	50	100	0.9	0.01362
9:9624219:T:A	50	98	0.99	0.2754
9:9624277:T:G	50	100	0.94	0.07789
9:9624568:A:G	50	98	0.99	0.2665
9:9624597:T:G	50	98	0.98	0.2462
9:9625211:G:T	50	100	0.98	0.0748
9:9625640:T:A	50	98	0.98	0.3177
9:9625679:T:C	50	100	0.96	0.06391
9:9625746:A:G	50	98	0.97	0.2556
9:9625771:C:T	50	100	0.91	0.0256
9:9625965:G:C	50	100	1	0.02215
9:9626236:T:A	50	100	0.97	0.1071
9:9626285:A:C	50	100	0.98	0.09677
9:9626412:G:A	50	100	0.99	0.07988
9:9626824:C:A	50	100	0.98	0.1914
9:9627025:G:T	50	100	0.98	0.1594
9:9627123:G:A	50	100	0.98	0.1418
9:9627165:A:G	50	100	0.96	0.3206
9:9627413:G:A	50	100	0.99	0.171
9:9627740:G:A	50	100	0.96	0.02288
9:9627962:G:A	50	100	0.98	0.02179
9:9628131:T:G	50	100	0.96	0.02288
9:9628204:A:T	50	100	0.98	0.1748
9:9628367:G:C	50	100	0.98	0.1748
9:9628733:T:C	50	100	0.98	0.1418
9:9629205:G:T	50	100	0.97	0.01997
9:9629443:G:C	50	100	0.98	0.1432
9:9629665:T:C	50	100	0.98	0.1432
9:9629668:C:T	50	100	0.99	0.1427
9:9629920:A:G	50	100	0.98	0.1432
9:9629985:T:A	50	100	0.99	0.1402
9:9630093:G:A	50	100	0.97	0.02088
9:9630276:G:A	50	100	0.91	0.01452
9:9630643:G:A	50	100	0.98	0.163
9:9630725:T:C	50	100	0.91	0.01471
9:9630810:T:C	50	100	0.97	0.1438
9:9630855:T:G	50	100	0.98	0.1921
9:9630949:C:T	50	100	0.97	0.01888
9:9631012:A:T	50	100	0.98	0.14
9:9631230:A:G	50	100	0.98	0.1416
9:9631694:C:A	50	98	0.98	0.1777
9:9631914:G:A	50	100	0.96	0.02052
9:9632166:C:G	50	100	0.97	0.173
9:9632219:A:G	50	100	0.98	0.1688
9:9632439:G:A	50	100	1	0.02088
9:9632619:A:C	50	100	0.99	0.169
9:9632635:G:A	50	100	0.99	0.169
9:9632687:A:G	50	100	0.99	0.1924
9:9632921:A:G	50	100	0.99	0.1719
9:9633007:G:A	50	100	0.99	0.1924
9:9633141:A:G	50	100	0.99	0.1924
9:9633239:A:G	50	100	0.99	0.1924
9:9633264:C:T	50	100	0.96	0.01906
9:9633270:C:A	50	100	1	0.0207
9:9633286:A:G	50	100	0.99	0.1716
9:9633299:C:G	50	100	0.99	0.1705
9:9633306:A:G	50	96	0.99	0.167
9:9633427:C:G	50	100	0.99	0.173
9:9633474:T:G	50	100	1	0.1935
9:9633681:T:C	50	100	0.96	0.01888
9:9633698:T:G	50	100	0.99	0.1937
9:9633900:C:A	50	100	1	0.02033
9:9633902:A:G	50	100	0.99	0.1694
9:9634506:T:G	50	100	1	0.02033
9:9634746:G:A	50	100	0.99	0.1634
9:9634781:T:C	50	100	0.98	0.1823
9:9635054:T:A	50	100	0.99	0.1681
9:9635164:C:T	50	100	0.99	0.01162
9:9635264:T:C	50	100	0.96	0.01906
9:9635345:A:G	50	100	0.97	0.02251
9:9635418:T:C	50	100	0.97	0.02251
9:9635529:G:A	50	100	0.9	0.04521
9:9635611:C:T	50	100	1	0.02251
9:9635715:G:A	50	100	1	0.02142
9:9635766:A:G	50	100	1	0.02251
9:9635801:G:A	50	100	0.98	0.01507
9:9636037:A:G	50	100	1	0.02142
9:9636266:T:C	50	100	1	0.02142
9:9637038:C:A	50	100	0.96	0.02142
9:9637042:C:T	50	100	0.99	0.15310000000000001
9:9637189:T:C	50	100	0.99	0.1634
9:9637799:T:A	50	100	0.99	0.02233
9:9637804:G:C	50	100	0.99	0.02215
9:9638157:C:T	50	100	0.99	0.02378
9:9638432:A:C	50	100	0.99	0.2141
9:9638458:C:T	50	100	0.99	0.02288
9:9638505:A:C	50	100	0.99	0.2208
9:9638601:G:A	50	100	0.97	0.02052
9:9638664:A:G	50	100	1	0.02378
9:9638770:C:T	50	100	1	0.02378
9:9638886:T:G	50	100	1	0.02378
9:9638913:G:A	50	100	1	0.02378
9:9638936:C:T	50	100	0.98	0.01507
9:9638963:G:A	50	100	1	0.02197
9:9639183:C:T	50	100	0.99	0.1549
9:9639193:G:C	50	100	1	0.02179
9:9639338:C:T	50	100	1	0.02269
9:9639719:G:A	50	100	1	0.02251
9:9639926:C:T	50	100	1	0.02415
9:9640006:G:A	50	100	1	0.02378
9:9640335:T:G	50	100	0.95	0.4898
9:9640535:G:T	50	100	0.93	0.01561
9:9641169:T:G	50	100	1	0.02378
9:9641177:G:A	50	100	0.99	0.1358
9:9641475:G:A	50	100	1	0.02378
9:9641917:C:T	49	100	1	0.02451
9:9642081:A:C	48	100	0.97	0.1022
9:9642439:T:C	50	100	0.99	0.02433
9:9642743:C:T	50	100	1	0.02288
9:9643146:G:A	50	100	1	0.02451
9:9643370:C:T	50	100	1	0.02469
9:9643444:C:T	50	100	1	0.02651
9:9643972:T:C	50	98	0.98	0.4165
9:9644044:T:C	50	100	1	0.03232
9:9644095:T:C	50	100	1	0.03304
9:9644745:T:C	50	100	1	0.02415
9:9644747:C:A	50	100	0.98	0.01543
9:9644777:G:A	50	100	1	0.02469
9:9645016:C:G	50	100	0.99	0.02052
9:9645070:C:T	50	100	0.92	0.01107
9:9645209:C:G	50	100	1	0.03232
9:9645221:G:A	50	100	1	0.03232
9:9645400:T:C	50	100	1	0.02469
9:9645429:T:A	50	100	1	0.01634
9:9645477:A:T	50	100	0.97	0.03068
9:9645479:A:T	50	100	1	0.0325
9:9645576:C:T	50	100	1	0.0325
9:9645584:C:T	50	100	1	0.0325
9:9645611:C:T	50	100	1	0.0325
9:9645782:C:T	50	100	0.95	0.01071
9:9645835:C:T	50	98	0.96	0.02869
9:9646014:G:A	50	98	0.99	0.0256
9:9646116:C:T	50	98	0.97	0.3771
9:9646172:T:A	50	98	1	0.0325
9:9646345:G:C	50	100	0.98	0.07825
9:9646805:G:A	50	100	0.99	0.0138
9:9647916:C:T	50	100	0.98	0.3095
9:9648595:T:A	50	100	0.81	0.02487
9:9648774:T:C	50	100	1	0.04031
9:9648903:G:A	50	100	0.99	0.07062
9:9648975:T:C	50	100	0.9	0.01198
9:9649179:G:C	50	100	0.98	0.3145
9:9649331:G:C	50	100	0.94	0.0138
9:9649668:C:T	50	98	0.98	0.1759
9:9649807:G:A	50	100	0.99	0.07244
9:9650170:G:C	50	100	0.84	0.01725
9:9651086:G:A	50	100	0.93	0.05029
9:9651838:T:G	47	97.9	0.93	0.1512
9:9651978:G:C	50	98	0.94	0.0443
9:9652234:G:C	50	100	0.94	0.08569
9:9652353:G:T	50	98	0.96	0.0846
9:9652488:T:C	50	100	0.99	0.01852
9:9652821:A:T	50	98	0.98	0.3206
9:9652978:A:C	50	98	0.98	0.1178
9:9653882:T:C	50	98	0.95	0.05628
9:9654161:C:A	50	98	1	0.1503
9:9655027:A:T	50	100	1	0.1325
9:9655327:C:T	50	100	0.97	0.01507
9:9655328:G:A	50	98	0.94	0.04448
9:9655448:G:A	50	100	0.99	0.1489
9:9655574:G:A	50	96	0.98	0.1474
9:9655712:T:C	50	100	1	0.01561
9:9655950:C:T	50	100	0.95	0.02941
9:9657298:T:G	50	100	0.98	0.04285
9:9658010:G:T	50	98	0.99	0.1407
9:9658358:T:C	50	100	0.98	0.02306
9:9658379:A:T	50	100	0.99	0.02905
9:9658775:T:C	50	100	0.84	0.01507
9:9659466:G:A	50	100	0.84	0.01797
9:9660131:T:C	50	100	0.89	0.01543
9:9660317:T:C	50	100	0.98	0.08224
9:9661712:C:T	50	98	0.99	0.01126
9:9661795:T:C	50	100	0.97	0.08297
9:9661951:C:G	50	100	0.98	0.4779
9:9662428:T:A	50	98	0.99	0.374
9:9662653:C:T	50	100	0.84	0.01489
9:9662772:T:C	50	100	0.99	0.4742
9:9662923:C:G	50	100	0.99	0.4722
9:9662940:A:C	50	100	0.99	0.4764
9:9663058:T:C	50	96	0.9	0.02869
9:9663151:A:G	50	100	1	0.02324
9:9664142:G:T	50	98	1	0.01834
9:9664440:G:A	50	98	1	0.01834
9:9665577:C:G	50	98	1	0.02397
9:9666431:A:G	50	100	1	0.03068
9:9666444:C:T	50	98	0.99	0.1536
9:9666584:T:G	50	100	0.84	0.01543
9:9666977:T:C	50	100	0.99	0.4223
9:9667071:G:A	50	98	0.99	0.3108
9:9667895:T:G	50	98	1	0.02433
9:9667967:A:G	50	100	0.99	0.4305
9:9668019:A:G	50	98	0.99	0.4579
9:9668869:G:A	50	98	0.98	0.1362
9:9669270:C:T	50	100	0.99	0.02869
9:9669277:C:T	50	100	0.98	0.136
9:9669291:C:T	50	100	0.99	0.4003
9:9669706:T:C	50	100	0.97	0.1861
9:9669910:A:C	50	100	0.99	0.1647
9:9670878:G:C	50	100	0.98	0.1333
9:9670956:G:A	50	100	0.96	0.01144
9:9671166:A:G	50	96	0.99	0.4568
9:9672107:C:G	50	96	0.98	0.04593
9:9672230:C:T	50	98	0.98	0.1572
9:9672258:T:C	50	100	0.99	0.03123
9:9672264:C:T	50	100	1	0.02251
9:9672729:C:A	50	98	0.98	0.1549
9:9673320:G:A	50	98	0.98	0.4198
9:9673808:A:G	50	98	1	0.4515
9:9673911:C:T	50	96	0.99	0.4336
9:9675254:T:C	50	100	1	0.01598
9:9675357:A:C	50	100	1	0.4434
9:9675679:A:G	50	100	0.99	0.02832
9:9675779:C:A	50	100	1	0.01561
9:9676243:G:A	50	98	0.99	0.3357
9:9676524:C:G	50	100	0.92	0.02397
9:9676696:C:A	50	100	0.98	0.01561
9:9676767:C:G	50	100	1	0.01543
9:9677078:G:T	50	100	0.91	0.04521
9:9677242:C:T	50	98	0.99	0.4081
9:9677519:C:G	50	100	0.85	0.02342
9:9677722:T:A	50	98	0.99	0.3493
9:9678042:A:G	50	100	0.97	0.1986
9:9678908:T:A	50	98	0.99	0.4067
9:9680123:C:T	50	100	0.97	0.07734
9:9680527:A:G	50	100	1	0.02415
9:9681202:A:C	50	100	0.99	0.3838
9:9681323:T:A	50	100	0.99	0.3747
9:9681851:T:A	50	100	0.98	0.3132
9:9682829:A:T	50	100	0.99	0.4143
9:9683033:A:G	50	100	0.99	0.4145
9:9683238:A:C	50	100	0.94	0.01434
9:9683443:T:C	50	100	1	0.4236
9:9683465:A:C	50	100	1	0.4405
9:9683515:A:C	50	100	0.92	0.01271
9:9683585:G:A	50	100	1	0.4495
9:9684129:G:A	50	100	0.97	0.3379
9:9685304:G:T	50	100	0.97	0.1621
9:9685661:A:T	50	100	0.99	0.3893
9:9685850:T:C	50	100	1	0.3887
9:9685944:T:A	50	100	0.99	0.3885
9:9686173:T:C	49	100	0.99	0.3785
9:9686363:C:T	50	100	1	0.01107
9:9686624:G:T	50	100	0.95	0.1799
9:9687487:C:T	50	100	0.99	0.3749
9:9687679:C:T	50	100	1	0.3747
9:9687730:T:C	50	100	1	0.02778
9:9687742:T:C	50	100	0.98	0.04866
9:9687881:C:A	50	100	0.97	0.1158
9:9688055:G:A	50	100	0.98	0.01071
9:9688100:C:T	50	100	0.75	0.02179
9:9688130:C:T	50	100	1	0.02288
9:9688265:T:G	50	100	0.95	0.01416
9:9689137:A:G	50	100	1	0.02832
9:9689174:C:T	50	100	1	0.01725
9:9689715:C:G	50	100	1	0.02269
9:9690138:T:G	50	100	0.93	0.08206
9:9690153:G:A	50	100	0.98	0.07099
9:9690225:T:C	50	100	0.99	0.47
9:9690272:C:A	50	100	0.99	0.0276
9:9691776:C:T	50	100	1	0.4606
9:9692129:T:C	50	100	0.99	0.4515
9:9692176:A:G	50	100	0.99	0.4541
9:9692184:G:C	50	100	0.99	0.4524
9:9692191:C:T	50	100	0.99	0.4524
9:9692203:A:C	50	100	0.99	0.4671
9:9692210:G:C	50	100	0.99	0.4524
9:9692251:G:A	50	100	0.99	0.4524
9:9692257:G:T	50	100	0.98	0.4646
9:9692280:C:T	50	100	0.99	0.4524
9:9692309:C:A	50	100	0.99	0.4555
9:9692462:G:C	50	100	0.99	0.0167
9:9692488:G:T	50	100	0.98	0.4526
9:9692549:A:G	50	100	0.98	0.0167
9:9692565:T:C	50	100	0.98	0.4515
9:9692839:G:C	50	100	0.98	0.4435
9:9693072:T:C	50	100	0.92	0.01089
9:9693110:T:C	50	100	0.98	0.4757
9:9693265:G:A	50	100	0.99	0.4749
9:9693285:G:C	50	100	0.99	0.4906
9:9693291:G:A	50	100	0.99	0.4749
9:9693295:G:C	50	100	0.94	0.01071
9:9693299:A:G	50	100	0.99	0.4749
9:9693453:C:T	50	98	0.98	0.07171
9:9693867:A:G	50	100	0.99	0.4593
9:9694212:A:G	50	100	0.94	0.01507
9:9694339:G:C	50	100	0.98	0.4355
9:9695050:C:T	50	98	0.97	0.02251
9:9695107:C:A	50	100	0.94	0.01107
9:9695216:G:A	50	100	0.94	0.01507
9:9695712:C:T	50	100	0.97	0.2279
9:9697479:T:G	50	100	0.94	0.01525
9:9698308:C:G	50	100	0.94	0.01489
9:9698530:G:A	50	100	0.98	0.3942
9:9698642:A:T	50	100	0.98	0.3943
9:9698734:T:C	50	100	1	0.02342
9:9699199:A:C	50	100	0.99	0.01688
9:9699338:C:T	50	100	0.93	0.09895
9:9699353:A:G	50	100	0.95	0.01688
9:9700448:T:C	50	98	0.98	0.07407
9:9700579:A:G	50	100	0.99	0.01235
9:9700880:G:C	50	98	0.97	0.09768
9:9701040:A:T	43	100	0.97	0.09277
9:9701254:T:C	50	96	0.95	0.3611
9:9701354:T:C	50	96	0.92	0.4849
9:9701469:T:C	50	100	0.89	0.02015
9:9701481:G:C	50	100	0.91	0.01271
9:9701507:A:C	50	96	0.95	0.08588
9:9701768:C:T	50	98	0.98	0.07226
9:9701769:G:A	50	100	0.92	0.07335
9:9701884:C:A	50	100	0.96	0.3996
9:9701980:A:T	50	100	0.96	0.3989
9:9702016:T:G	50	100	0.96	0.4134
9:9703010:G:A	50	100	0.94	0.1164
9:9703029:C:T	50	98	0.91	0.01707
9:9703086:T:C	50	100	0.98	0.01289
9:9703676:T:C	50	100	0.98	0.01289
9:9704501:C:T	50	100	0.96	0.1229
9:9705763:C:A	50	100	0.99	0.063
9:9706339:T:C	50	100	0.96	0.06354
9:9706356:A:T	50	98	0.93	0.01725
9:9706366:C:T	50	98	0.93	0.01725
9:9706389:T:C	50	100	0.96	0.01089
9:9706500:C:A	50	100	0.84	0.01289
9:9706583:T:G	50	100	0.99	0.1534
9:9707016:T:C	50	100	1	0.06354
9:9707144:G:A	50	100	0.99	0.4112
9:9707824:T:C	50	100	0.99	0.05156
9:9707948:G:C	50	100	0.99	0.07044
9:9708107:C:A	50	100	0.97	0.07026
9:9708588:G:C	50	100	0.8	0.03068
9:9709405:A:G	50	100	0.99	0.4167
9:9709500:G:C	50	100	0.98	0.07062
9:9710723:T:C	50	100	0.94	0.01344
9:9710826:T:G	50	100	0.99	0.3934
9:9710853:T:C	50	100	0.96	0.1324
9:9710878:A:C	50	100	0.96	0.05991
9:9710926:C:A	50	100	1	0.04049
9:9711271:C:G	50	100	1	0.06391
9:9711875:C:T	50	100	1	0.04049
9:9711893:C:T	50	98	0.94	0.06082
9:9711904:A:G	50	100	0.99	0.4105
9:9712495:A:G	50	100	1	0.04049
9:9712549:C:G	50	100	1	0.06391
9:9713158:G:C	50	100	0.99	0.3272
9:9713299:A:G	50	100	0.99	0.366
9:9713304:G:T	50	100	0.87	0.0187
9:9713307:T:C	50	100	0.79	0.03304
9:9713343:T:C	50	100	1	0.05955
9:9713538:G:C	50	100	1	0.1598
9:9713959:T:G	50	100	0.99	0.4085
9:9714087:C:A	48	100	0.99	0.06718
9:9714439:T:C	50	100	0.87	0.04103
9:9714838:A:G	50	100	0.96	0.07008
9:9715529:T:A	50	100	0.96	0.04049
9:9715743:G:C	50	100	1	0.2202
9:9716074:G:A	50	100	1	0.2251
9:9716304:T:C	50	100	1	0.1545
9:9716472:A:G	49	100	1	0.2175
9:9716531:T:G	50	100	0.99	0.4063
9:9716812:T:C	49	95.9	0.99	0.3893
9:9716816:T:C	49	100	0.9	0.0138
9:9717046:A:T	50	96	1	0.2246
9:9717415:G:A	50	100	0.82	0.02088
9:9717700:T:C	50	100	0.9	0.01162
9:9717837:G:C	50	100	1	0.04103
9:9718066:C:T	50	100	0.99	0.4361
9:9718110:C:G	50	100	0.95	0.01634
9:9718662:T:C	50	100	0.99	0.4399
9:9718774:G:A	50	100	0.99	0.4399
9:9718792:A:G	50	100	0.98	0.01035
9:9718805:C:T	50	100	0.99	0.3279
9:9718851:C:T	50	100	0.98	0.01525
9:9718916:G:A	50	100	0.99	0.4363
9:9718957:G:A	50	100	0.95	0.06064
9:9719270:C:T	50	100	1	0.04103
9:9719285:G:C	50	100	1	0.01053
9:9719555:A:G	50	100	0.99	0.4644
9:9719672:G:A	50	100	0.99	0.02179
9:9719887:C:T	50	100	0.99	0.4408
9:9719943:C:A	50	100	1	0.01144
9:9719972:A:G	50	100	0.99	0.02215
9:9719978:T:C	50	100	0.99	0.02179
9:9720279:A:C	50	100	0.99	0.4953
9:9720373:T:G	50	100	0.99	0.4415
9:9720433:A:T	50	100	0.99	0.4412
9:9720438:T:C	50	100	0.99	0.441
9:9720470:C:A	50	100	0.99	0.4414
9:9720471:C:T	50	100	0.99	0.4412
9:9720505:C:G	50	100	0.99	0.4412
9:9720520:A:G	50	100	1	0.2771
9:9720780:G:A	50	100	0.99	0.01507
9:9720888:C:G	50	100	0.99	0.4415
9:9721352:A:G	50	100	0.94	0.01743
9:9721532:T:C	50	100	0.99	0.01507
9:9721571:G:A	50	100	0.99	0.01561
9:9721765:C:A	50	100	0.99	0.01543
9:9721955:T:A	50	100	0.98	0.01507
9:9722779:T:C	50	100	0.99	0.07879
9:9722839:C:G	50	100	0.99	0.3469
9:9722949:G:A	50	100	1	0.455
9:9723463:A:G	50	100	0.99	0.1008
9:9723671:T:C	50	100	1	0.455
9:9723736:T:G	50	100	1	0.455
9:9723884:C:G	50	100	1	0.4552
9:9723919:G:C	50	100	0.99	0.4835
9:9723969:A:G	50	100	1	0.01053
9:9724034:G:C	50	100	0.99	0.1977
9:9724257:G:C	50	100	1	0.1973
9:9724314:T:C	50	100	1	0.4392
9:9724351:C:A	50	100	1	0.4544
9:9724567:A:T	50	100	0.99	0.4544
9:9724816:C:T	50	100	0.99	0.197
9:9724976:G:A	50	100	1	0.4557
9:9725798:T:C	50	100	0.99	0.01561
9:9725947:G:A	50	100	0.99	0.01561
9:9725992:G:A	50	100	0.99	0.4561
9:9726090:A:C	50	100	1	0.108
9:9726233:C:T	50	100	1	0.1206
9:9726251:A:C	50	100	0.99	0.2803
9:9726395:A:G	50	100	0.99	0.1017
9:9726774:A:G	50	100	0.99	0.1997
9:9726850:A:T	50	100	0.99	0.4421
9:9727555:G:A	50	100	0.99	0.2653
9:9727837:G:T	50	100	0.98	0.01507
9:9728354:G:C	50	100	0.99	0.1944
9:9728370:C:T	50	100	1	0.07208
9:9728825:A:G	50	100	0.96	0.03958
9:9728895:T:C	50	100	0.99	0.1227
9:9728936:T:C	50	100	0.95	0.06209
9:9728966:A:G	50	100	0.99	0.4383
9:9729134:T:C	50	100	0.99	0.1984
9:9730031:C:A	50	100	0.98	0.0167
9:9730366:C:T	50	100	1	0.1102
9:9730381:G:A	50	100	0.99	0.4394
9:9730454:A:G	50	100	0.99	0.1981
9:9730473:G:A	50	100	0.93	0.0167
9:9730913:T:A	50	100	0.98	0.01307
9:9730929:T:C	50	100	1	0.4377
9:9731228:T:C	50	100	0.97	0.01053
9:9731508:G:A	50	100	1	0.4548
9:9731550:G:A	50	100	1	0.1935
9:9731567:G:A	50	100	0.81	0.0167
9:9731645:G:A	50	100	0.96	0.01525
9:9731695:A:G	50	100	0.96	0.01652
9:9731834:T:C	50	100	0.99	0.01071
9:9731973:T:C	50	100	0.96	0.01688
9:9732004:C:G	50	100	0.97	0.0167
9:9732028:G:A	50	100	0.9	0.01507
9:9732119:T:C	50	100	0.98	0.01053
9:9732510:T:C	50	100	0.98	0.01053
9:9732553:G:C	50	100	0.96	0.01489
9:9732644:T:C	50	100	0.96	0.03486
9:9732761:T:C	50	100	1	0.4354
9:9733309:C:T	50	100	1	0.4352
9:9733713:A:T	50	100	1	0.4355
9:9733958:C:T	50	100	1	0.07934
9:9733974:G:A	50	100	1	0.2289
9:9734220:T:C	50	100	1	0.4512
9:9734267:T:G	50	100	0.99	0.1877
9:9734715:T:A	50	100	0.94	0.01035
9:9734925:T:C	50	100	1	0.1207
9:9736054:T:C	50	100	0.99	0.2683
9:9736243:G:T	50	100	0.98	0.126
9:9736577:A:G	50	100	0.94	0.01089
9:9736798:C:T	50	100	0.93	0.01507
9:9737195:C:T	50	100	1	0.1921
9:9737445:G:C	50	100	0.99	0.1204
9:9738074:G:A	50	100	0.96	0.08025
9:9738104:A:G	50	100	1	0.1741
9:9738217:C:G	50	100	1	0.1206
9:9738502:A:G	49	100	1	0.1705
9:9738583:C:T	50	100	0.99	0.1342
9:9738585:C:T	50	100	0.92	0.01053
9:9738906:T:C	50	100	1	0.1209
9:9739251:T:G	50	100	1	0.195
9:9739302:G:A	50	98	0.97	0.04412
9:9740375:G:T	50	98	1	0.1206
9:9740605:T:C	50	100	1	0.376
9:9740682:T:C	50	100	1	0.1209
9:9740912:G:A	50	100	0.93	0.01053
9:9740949:T:G	50	100	1	0.3693
9:9741074:G:T	50	100	1	0.1216
9:9741316:C:T	50	100	1	0.1207
9:9741320:A:G	50	100	1	0.1207
9:9741459:T:A	50	100	1	0.1661
9:9741855:T:C	50	100	1	0.1222
9:9742317:T:C	50	100	0.89	0.01126
9:9742390:A:C	50	100	1	0.0216
9:9742685:C:T	50	100	1	0.3778
9:9743344:C:A	50	100	1	0.2044
9:9744225:A:C	50	100	0.98	0.06899
9:9744965:T:G	50	100	1	0.01053
9:9745530:C:T	50	100	1	0.1558
9:9745901:T:C	50	100	1	0.1225
9:9746424:T:C	50	100	1	0.1946
9:9746509:A:C	50	100	1	0.01071
9:9746553:C:A	50	100	1	0.3617
9:9746561:T:C	50	100	1	0.1227
9:9747032:G:C	50	100	1	0.1505
9:9747105:A:T	50	100	1	0.01053
9:9747550:T:G	50	98	0.95	0.0443
9:9748041:T:C	50	100	0.84	0.01707
9:9748453:C:A	50	100	1	0.1227
9:9749016:G:A	50	100	1	0.1952
9:9749057:G:C	50	100	0.98	0.287
9:9749113:A:C	50	100	1	0.01471
9:9749181:C:G	50	100	1	0.3613
9:9749183:C:G	50	100	0.97	0.1371
9:9749350:C:G	50	100	1	0.1224
9:9749354:G:T	50	100	1	0.1236
9:9749450:A:G	50	100	0.99	0.1273
9:9749604:C:G	50	100	1	0.02669
9:9749944:G:A	50	100	1	0.3597
9:9750080:G:C	50	100	1	0.1563
9:9750139:C:T	50	100	0.98	0.3702
9:9750321:C:A	50	100	1	0.1676
9:9750662:G:A	50	100	0.99	0.1901
9:9750681:A:G	50	100	0.96	0.1376
9:9750860:G:T	50	100	0.98	0.37
9:9750994:C:T	50	100	0.96	0.134
9:9751064:C:A	50	100	0.98	0.134
9:9751132:T:G	50	100	1	0.1273
9:9751448:C:T	50	100	0.97	0.134
9:9751606:C:T	50	100	0.99	0.3627
9:9751653:G:A	50	98	0.99	0.1269
9:9751686:T:A	50	100	0.99	0.1249
9:9751817:C:G	50	100	0.98	0.1262
9:9751941:T:C	50	100	0.99	0.1186
9:9752342:G:A	50	100	1	0.1258
9:9752578:T:C	50	98	1	0.1503
9:9752968:G:A	50	98	0.97	0.1304
9:9753010:A:G	50	100	0.99	0.1304
9:9753092:A:C	50	100	0.88	0.01924
9:9753245:T:C	50	100	0.91	0.01071
9:9753341:G:A	50	98	0.98	0.138
9:9753908:A:G	50	100	0.75	0.01198
9:9754480:T:A	50	100	0.91	0.0167
9:9754555:T:C	50	100	0.93	0.01235
9:9754602:T:C	50	100	1	0.122
9:9754710:A:G	50	100	0.98	0.0167
9:9754840:C:T	50	100	1	0.01053
9:9754902:G:A	50	98	0.97	0.1278
9:9755037:C:T	50	100	0.99	0.0167
9:9755474:T:C	50	100	1	0.0167
9:9755808:T:C	50	100	1	0.0167
9:9755941:T:C	50	100	1	0.01071
9:9756035:T:C	50	100	1	0.0167
9:9756161:A:G	50	100	0.99	0.02651
9:9756334:G:T	50	100	0.96	0.02651
9:9756399:C:T	50	100	1	0.08588
9:9756587:G:A	50	100	1	0.06481
9:9756718:T:C	50	100	1	0.06481
9:9756745:A:T	50	100	0.99	0.2164
9:9756758:G:A	50	100	1	0.0167
9:9756818:C:T	50	100	0.99	0.03776
9:9756868:G:A	50	100	0.99	0.216
9:9756923:C:T	50	100	1	0.0167
9:9757220:T:G	50	100	0.99	0.2021
9:9757342:T:A	50	100	0.99	0.1302
9:9757571:C:A	50	100	0.99	0.1349
9:9757610:A:G	50	100	0.99	0.1349
9:9757738:A:T	50	96	1	0.2099
9:9757828:A:G	50	100	1	0.08624
9:9758295:G:A	50	100	0.99	0.1997
9:9758331:G:A	50	100	1	0.06518
9:9758377:C:G	50	100	0.99	0.2168
9:9758451:T:A	50	100	1	0.01235
9:9758513:G:C	50	100	1	0.01235
9:9758568:A:G	50	100	1	0.06518
9:9758609:A:G	50	100	1	0.1345
9:9758704:C:T	50	100	1	0.06518
9:9758765:C:T	50	100	1	0.06518
9:9758888:T:A	50	100	1	0.1485
9:9758900:A:G	50	100	1	0.1411
9:9758927:G:A	50	100	1	0.06518
9:9758989:G:A	50	100	0.97	0.06663
9:9759046:A:G	50	100	1	0.06808
9:9759086:G:A	50	100	1	0.06808
9:9759128:A:G	50	100	1	0.06808
9:9759390:G:A	50	100	1	0.132
9:9759442:G:C	50	100	0.99	0.08424
9:9759611:G:A	50	100	0.99	0.1334
9:9759618:C:T	50	100	1	0.01089
9:9759732:T:C	50	100	1	0.1313
9:9760042:T:C	50	100	1	0.2155
9:9760653:C:T	44	90.9	0.8	0.06481
9:9760657:T:G	46	89.1	0.9	0.07643
9:9760670:C:T	48	97.9	0.97	0.06155
9:9760822:T:C	50	100	0.97	0.06155
9:9761248:G:A	50	100	0.98	0.03813
9:9761487:G:C	50	100	1	0.01071
9:9762009:A:G	50	100	0.97	0.2429
9:9762533:A:G	50	100	1	0.1342
9:9762760:T:C	50	100	0.99	0.2289
9:9762850:G:A	50	100	0.99	0.2291
9:9762948:T:C	50	100	0.99	0.1431
9:9763186:C:A	50	100	1	0.2286
9:9763221:A:T	50	100	0.96	0.1162
9:9763352:C:T	50	98	0.99	0.217
9:9763424:A:G	50	98	0.96	0.04176
9:9763463:T:A	50	100	1	0.1285
9:9763539:G:C	50	100	1	0.1349
9:9764030:T:A	50	100	1	0.2284
9:9764509:G:A	50	100	1	0.2284
9:9764641:C:G	50	100	1	0.01071
9:9764875:A:G	50	100	0.99	0.2171
9:9765250:C:T	50	100	1	0.2171
9:9765383:A:G	50	100	1	0.0167
9:9765424:G:T	50	100	1	0.2346
9:9765537:G:C	50	100	1	0.2102
9:9765648:C:A	50	100	0.98	0.04466
9:9766252:G:T	50	100	1	0.0167
9:9766526:C:T	50	100	1	0.05955
9:9766595:T:G	50	100	1	0.2502
9:9766791:A:G	50	100	0.95	0.05574
9:9767400:A:G	50	100	1	0.2333
9:9767713:C:T	50	100	1	0.2337
9:9767807:A:G	50	100	1	0.05955
9:9767971:G:A	50	98	0.98	0.1251
9:9768182:T:C	50	100	1	0.05937
9:9768495:T:A	50	100	1	0.0167
9:9768547:C:A	50	100	0.99	0.07589
9:9768586:G:C	50	100	0.99	0.1443
9:9769285:A:T	47	97.9	0.99	0.193
9:9769352:G:C	44	97.7	0.99	0.15
9:9769717:A:G	50	100	0.96	0.0167
9:9769917:T:C	50	100	0.99	0.136
9:9770111:G:C	50	100	1	0.0167
9:9770495:C:T	50	100	0.99	0.4907
9:9770502:A:C	50	100	1	0.0167
9:9770741:T:C	50	100	0.99	0.4457
9:9770748:C:A	50	100	1	0.08824
9:9770918:G:C	50	100	0.99	0.01943
9:9770976:T:C	50	100	0.99	0.0167
9:9771310:G:C	50	100	0.82	0.01416
9:9771787:T:G	50	100	0.99	0.0167
9:9771814:C:G	50	100	0.97	0.2015
9:9771815:T:G	50	100	0.97	0.2017
9:9772038:G:A	50	100	1	0.01924
9:9772172:C:T	50	96	0.99	0.1491
9:9772275:G:T	50	100	0.96	0.06826
9:9772333:G:T	50	100	0.96	0.07498
9:9772397:A:G	50	100	0.98	0.1841
9:9772431:C:T	50	100	0.98	0.1863
9:9772434:C:T	50	98	0.96	0.07135
9:9772611:T:G	50	98	0.99	0.4933
9:9772694:T:C	50	98	0.97	0.1532
9:9772724:A:G	50	98	0.98	0.2199
9:9772987:C:T	50	100	0.96	0.07226
9:9773285:T:C	50	98	0.98	0.4288
9:9773492:C:G	50	100	0.99	0.05955
9:9773509:G:A	50	100	0.98	0.06173
9:9774194:C:T	50	100	0.98	0.06481
9:9774443:T:G	50	98	0.9	0.01053
9:9774478:T:C	50	98	0.98	0.1496
9:9775221:T:G	50	100	0.99	0.06118
9:9775305:C:T	50	100	0.99	0.04539
9:9775817:A:G	50	100	0.99	0.498
9:9775834:C:T	50	100	0.99	0.4385
9:9775848:T:C	50	100	0.99	0.01652
9:9775869:T:C	50	100	0.98	0.4993
9:9775872:T:C	50	100	0.98	0.4976
9:9775888:G:A	50	100	0.97	0.2288
9:9776050:C:A	50	100	0.98	0.01834
9:9776056:A:G	50	100	0.99	0.4985
9:9776760:C:A	50	100	0.96	0.05973
9:9776856:C:G	50	100	0.99	0.01924
9:9776936:T:C	50	96	0.99	0.144
9:9777072:T:C	50	100	0.99	0.4824
9:9777102:T:C	50	100	0.94	0.05501
9:9777361:A:C	50	100	0.97	0.06391
9:9777486:A:G	50	100	0.99	0.4875
9:9777569:A:G	50	100	0.99	0.4822
9:9777588:C:T	50	100	0.95	0.06064
9:9777631:A:T	50	100	0.98	0.1728
9:9777673:C:G	50	100	1	0.4831
9:9777687:C:A	50	100	0.99	0.4829
9:9777731:T:C	50	100	0.99	0.01634
9:9777960:A:T	50	100	1	0.4837
9:9778035:G:A	50	100	0.99	0.01634
9:9778132:G:A	50	100	1	0.4818
9:9778146:T:A	50	100	1	0.4818
9:9778231:A:C	50	100	1	0.4837
9:9778369:T:C	50	100	0.99	0.4254
9:9778389:G:C	50	98	0.98	0.144
9:9778473:G:T	50	100	1	0.4849
9:9778490:C:T	50	100	0.98	0.01652
9:9778552:T:C	50	100	0.99	0.4198
9:9778553:A:T	50	100	0.99	0.4198
9:9778653:G:T	50	100	0.97	0.4139
9:9778837:G:C	50	100	1	0.4844
9:9778858:T:A	50	100	1	0.4864
9:9779291:T:C	50	100	1	0.4897
9:9779347:G:T	50	100	0.94	0.05465
9:9779358:T:C	50	100	1	0.4898
9:9779386:C:G	50	100	1	0.4895
9:9779412:A:C	50	100	0.99	0.4254
9:9779614:T:A	50	100	1	0.06645
9:9779636:C:A	50	98	1	0.4831
9:9779645:C:A	50	100	1	0.06645
9:9779811:T:A	50	100	0.96	0.02578
9:9779829:C:T	50	100	1	0.4218
9:9779830:T:G	50	100	1	0.4887
9:9779895:C:A	50	100	0.95	0.0541
9:9779916:C:A	50	100	0.97	0.06318
9:9779919:A:G	50	100	1	0.4886
9:9779979:C:G	50	100	0.99	0.425
9:9780049:A:G	50	100	0.99	0.4886
9:9780074:G:A	50	100	0.99	0.06663
9:9780237:T:C	50	98	0.99	0.1768
9:9780410:A:G	50	100	0.99	0.4223
9:9780417:C:A	50	100	0.98	0.06627
9:9780738:T:A	50	100	0.99	0.4893
9:9781039:C:T	49	100	0.97	0.01634
9:9781151:C:T	50	100	0.98	0.05174
9:9781333:C:T	50	100	0.98	0.05192
9:9781532:T:C	50	100	0.99	0.4624
9:9781548:T:C	50	100	0.81	0.02033
9:9781551:A:G	50	100	0.99	0.4619
9:9781797:A:T	50	100	0.99	0.4642
9:9781848:A:G	50	98	0.98	0.4782
9:9781850:T:C	50	96	0.98	0.4784
9:9781851:G:A	50	98	0.98	0.4784
9:9781870:G:A	50	98	0.96	0.2475
9:9782277:G:A	50	100	0.99	0.4751
9:9782303:A:G	50	100	0.99	0.4552
9:9782351:C:T	50	98	0.97	0.2685
9:9783275:G:A	50	100	0.99	0.3471
9:9783279:G:A	50	100	0.98	0.3243
9:9783693:C:T	50	100	0.99	0.3275
9:9783919:C:T	50	100	0.96	0.06699
9:9784328:A:G	50	100	1	0.01961
9:9784443:T:G	50	100	1	0.01943
9:9784730:T:C	50	100	1	0.01943
9:9784869:C:T	50	100	0.95	0.07135
9:9784900:A:G	49	100	1	0.01961
9:9784946:G:T	50	100	0.95	0.01797
9:9785540:G:A	50	98	1	0.36870000000000003
9:9785685:A:G	50	96	0.99	0.3646
9:9785805:T:A	50	96	0.99	0.4236
9:9785924:A:G	50	100	0.98	0.01943
9:9786000:A:T	50	100	0.9	0.0118
9:9786586:C:G	50	98	1	0.3638
9:9786658:C:T	50	98	0.94	0.08569
9:9786679:C:G	50	98	0.97	0.2576
9:9786689:G:A	50	100	1	0.01471
9:9786825:C:G	50	96	0.99	0.3834
9:9786994:T:C	50	98	0.99	0.4272
9:9787010:G:A	50	100	0.9	0.0236
9:9787471:G:A	50	100	0.97	0.07244
9:9787587:G:A	50	96	0.99	0.4221
9:9787857:C:G	50	98	0.98	0.4686
9:9788000:C:T	50	98	0.93	0.04321
9:9788284:A:G	49	100	0.98	0.07861
9:9788382:C:T	50	98	0.98	0.2631
9:9788429:G:A	50	100	0.98	0.07317
9:9788469:A:G	50	100	0.97	0.03813
9:9789086:G:T	50	100	0.98	0.3468
9:9789202:C:T	50	100	0.96	0.0728
9:9789362:A:T	50	100	0.98	0.4336
9:9789405:C:G	50	100	0.96	0.0118
9:9789579:G:C	50	98	0.98	0.2533
9:9789614:G:A	50	98	0.9	0.2691
9:9789722:G:C	50	98	0.98	0.3591
9:9790222:A:G	50	100	0.99	0.3718
9:9790306:C:G	50	100	0.91	0.104
9:9790346:G:C	50	98	0.95	0.1836
9:9790379:C:G	50	98	0.97	0.4648
9:9790589:T:G	50	100	0.97	0.3782
9:9790837:A:T	50	100	0.95	0.02596
9:9790854:T:C	50	100	0.96	0.04975
9:9790877:A:G	50	100	0.96	0.04975
9:9790914:T:A	50	100	0.96	0.04975
9:9790937:C:T	50	100	0.78	0.02723
9:9791146:G:C	50	100	0.96	0.02596
9:9791413:C:T	50	100	0.96	0.02578
9:9791416:C:T	50	100	0.96	0.02578
9:9791522:A:G	50	100	0.65	0.02542
9:9791791:T:C	49	100	0.96	0.02578
9:9791881:A:G	50	100	0.96	0.02633
9:9792145:A:T	50	98	0.94	0.4134
9:9792245:G:A	50	100	0.96	0.02596
9:9792253:T:C	50	100	0.96	0.02596
9:9792261:T:C	50	100	0.86	0.01797
9:9792326:C:T	50	100	0.9	0.05755
9:9792811:T:C	50	98	0.96	0.1977
9:9792943:T:G	50	100	0.95	0.01452
9:9792981:G:C	50	100	0.95	0.01452
9:9793285:C:A	50	98	0.95	0.1903
9:9793342:A:C	50	98	0.94	0.26
9:9793477:T:C	50	100	0.95	0.01434
9:9793503:G:C	50	100	0.95	0.01434
9:9793622:T:C	50	100	0.93	0.04412
9:9793668:T:A	50	100	0.94	0.01416
9:9793846:A:G	50	96	0.91	0.1999
9:9794180:T:C	50	100	0.87	0.02324
9:9794287:T:C	50	98	0.74	0.01235
9:9794418:A:G	50	98	0.66	0.02959
9:9794424:T:C	50	96	0.89	0.0285
9:9794490:G:C	50	98	0.8	0.1741
9:9794527:T:C	50	94	0.73	0.06354
9:9794545:C:T	50	82	0.71	0.2867
9:9794720:G:T	50	100	0.73	0.01507
9:9795073:G:A	50	100	0.93	0.3286
9:9795125:G:A	50	100	0.96	0.1155
9:9795185:T:G	50	100	0.91	0.1284
9:9795214:A:G	50	100	0.94	0.2035
9:9795260:G:A	50	98	0.92	0.0492
9:9795311:T:C	50	100	0.95	0.382
9:9795472:C:A	50	98	0.9	0.09731
9:9795743:A:G	50	100	0.95	0.08479
9:9795846:G:C	50	100	0.97	0.07589
9:9795888:G:C	50	98	0.93	0.1445
9:9796116:T:C	50	100	0.97	0.2767
9:9796216:A:T	50	100	0.97	0.04902
9:9796218:G:T	50	100	0.98	0.2222
9:9796452:G:A	50	100	0.96	0.03504
9:9796577:A:C	50	100	0.98	0.2033
9:9796608:A:G	50	100	0.96	0.02651
9:9797166:A:T	50	100	0.97	0.07662
9:9797551:T:C	50	100	0.97	0.07625
9:9797826:G:A	50	100	0.99	0.2177
9:9798092:A:C	50	100	1	0.1661
9:9798181:C:T	50	100	0.96	0.08206
9:9798203:A:G	50	100	0.98	0.2841
9:9798243:T:C	50	100	0.99	0.1725
9:9798298:T:G	50	100	0.95	0.08025
9:9798410:A:T	50	98	0.98	0.4134
9:9798666:A:G	50	100	0.97	0.05556
9:9798970:G:C	50	98	0.97	0.08224
9:9799050:G:A	50	98	0.98	0.08061
9:9799282:C:T	50	100	0.99	0.2776
9:9799476:A:G	50	98	0.99	0.1863
9:9799811:A:G	50	98	0.99	0.14
9:9800160:A:T	50	100	0.98	0.02887
9:9800167:T:A	50	100	0.98	0.02887
9:9800394:A:T	50	98	0.99	0.1992
9:9800546:G:T	50	98	0.99	0.3203
9:9800562:C:T	50	98	0.99	0.222
9:9800624:T:C	50	100	0.99	0.2772
9:9800931:A:T	50	98	0.99	0.1955
9:9801016:A:G	50	100	0.98	0.0423
9:9801040:A:G	50	100	0.98	0.02887
9:9801153:T:C	50	100	0.99	0.1396
9:9801281:T:A	50	100	0.98	0.01362
9:9801308:G:T	50	100	0.98	0.02469
9:9801400:A:G	50	100	1	0.04085
9:9801460:A:T	50	98	0.99	0.2776
9:9801617:T:A	50	100	0.98	0.01362
9:9801755:G:A	50	98	0.99	0.2787
9:9801907:T:G	50	98	0.99	0.2783
9:9802010:T:C	50	98	1	0.1924
9:9802058:G:A	50	98	0.99	0.2774
9:9802299:A:G	50	100	0.96	0.03123
9:9802404:T:G	50	100	0.98	0.05501
9:9802443:A:C	50	100	0.99	0.09858
9:9802458:T:C	50	98	0.99	0.2783
9:9802605:T:C	50	100	0.96	0.0138
9:9802798:C:G	50	98	1	0.1721
9:9802849:C:A	50	100	0.91	0.02124
9:9803513:A:G	50	100	0.92	0.02996
9:9803549:C:T	50	100	0.86	0.0207
9:9803807:A:G	50	100	1	0.2286
9:9803954:T:C	50	98	1	0.1416
9:9804313:G:T	50	100	0.99	0.3624
9:9804380:G:A	50	100	0.98	0.02977
9:9804718:C:T	50	98	0.83	0.0443
9:9804751:G:C	50	100	0.98	0.01725
9:9804969:T:C	50	100	0.98	0.04339
9:9805134:T:C	50	100	0.99	0.449
9:9805193:A:G	50	98	0.99	0.1609
9:9805232:C:A	50	98	0.99	0.157
9:9805261:A:C	50	100	0.98	0.02977
9:9805278:C:T	50	100	0.98	0.02088
9:9805496:T:C	50	98	1	0.1718
9:9805954:C:G	50	100	1	0.1794
9:9806357:C:G	50	96	0.97	0.3105
9:9806799:G:A	50	100	0.98	0.04212
9:9806968:G:A	50	100	0.98	0.01743
9:9807051:G:A	50	100	0.93	0.01816
9:9807082:T:G	50	100	0.96	0.03105
9:9807105:C:T	50	98	0.99	0.3346
9:9807298:A:G	50	98	0.99	0.3341
9:9807387:C:G	50	98	0.98	0.3627
9:9807867:C:T	50	98	1	0.3391
9:9808078:G:T	50	100	0.94	0.01779
9:9808110:C:A	50	100	1	0.02106
9:9808187:A:G	50	100	0.86	0.01507
9:9808195:T:C	50	100	0.94	0.01779
9:9808210:C:T	50	100	1	0.02106
9:9808250:C:T	50	98	1	0.3575
9:9808436:T:C	50	100	0.99	0.2048
9:9808459:A:G	50	98	1	0.3344
9:9808653:A:G	50	98	1	0.3577
9:9808797:G:A	50	98	1	0.4218
9:9808926:A:G	50	98	0.99	0.2195
9:9809012:T:C	50	98	1	0.3399
9:9809024:G:T	50	98	1	0.2033
9:9809026:C:G	50	100	0.82	0.01471
9:9809047:G:A	50	98	1	0.3408
9:9809056:G:A	50	98	1	0.3575
9:9809060:A:C	50	98	1	0.3399
9:9809073:T:A	50	98	1	0.3401
9:9809082:A:G	50	98	1	0.3401
9:9809112:T:C	50	100	0.94	0.03903
9:9809180:G:T	50	100	1	0.4386
9:9809292:C:T	50	100	1	0.1411
9:9809313:A:T	50	98	1	0.3397
9:9809516:G:A	50	100	1	0.4375
9:9809590:T:A	50	98	1	0.3395
9:9809672:C:T	50	100	1	0.2242
9:9809987:A:G	50	100	0.95	0.01725
9:9810061:C:T	50	100	0.95	0.01906
9:9810078:G:A	50	100	1	0.3362
9:9810762:T:C	50	100	0.88	0.01961
9:9810806:G:T	50	100	1	0.01362
9:9810926:G:T	50	100	0.9	0.01979
9:9811433:C:T	50	100	0.99	0.2017
9:9811557:A:T	50	100	0.99	0.2015
9:9811831:G:C	50	98	1	0.1816
9:9812030:A:G	50	100	0.99	0.3842
9:9812632:C:T	50	100	1	0.4813
9:9812684:T:C	50	100	1	0.02142
9:9812858:C:G	50	100	1	0.4815
9:9812870:T:C	50	100	1	0.4815
9:9812883:T:C	50	100	0.95	0.01725
9:9813026:T:A	50	100	0.94	0.02487
9:9813249:G:T	50	100	1	0.01362
9:9813424:A:G	50	100	1	0.02124
9:9813694:G:A	50	98	0.96	0.1362
9:9813703:A:G	50	100	0.96	0.06209
9:9814116:G:C	50	100	1	0.3353
9:9814304:G:A	50	100	1	0.3951
9:9814424:T:C	50	100	1	0.4597
9:9814861:A:G	50	96	1	0.3361
9:9814948:C:T	50	100	0.99	0.1908
9:9815088:A:G	50	100	0.95	0.01906
9:9815322:G:C	50	100	1	0.01307
9:9815405:T:A	50	100	0.95	0.0256
9:9815463:T:A	50	100	0.98	0.06173
9:9815470:G:T	50	100	1	0.3506
9:9815577:T:A	50	100	1	0.3359
9:9815668:A:G	50	100	1	0.3359
9:9815801:C:T	50	100	1	0.4757
9:9815836:G:A	50	100	1	0.3981
9:9815946:T:G	50	100	1	0.1825
9:9816063:G:A	50	100	1	0.2012
9:9816375:C:G	50	100	0.95	0.02415
9:9816453:T:C	50	100	0.96	0.0118
9:9816683:C:T	50	100	1	0.4464
9:9816920:T:C	50	100	0.95	0.02433
9:9816955:A:C	50	100	1	0.4582
9:9816990:C:A	50	100	1	0.4504
9:9817047:T:C	50	100	1	0.1861
9:9817118:G:C	50	100	1	0.02124
9:9817181:C:T	50	100	1	0.4691
9:9817185:A:T	50	100	1	0.4691
9:9817253:C:T	50	100	1	0.4486
9:9817259:G:C	50	100	0.96	0.05755
9:9817393:C:T	50	100	1	0.47
9:9817514:A:C	50	100	1	0.3368
9:9817609:A:G	50	100	0.94	0.02469
9:9817788:G:A	50	100	0.94	0.05392
9:9817842:G:C	50	100	1	0.4742
9:9818094:T:C	50	100	1	0.3428
9:9818210:G:A	50	100	1	0.1935
9:9818225:A:G	50	98	1	0.3428
9:9818226:A:G	50	98	1	0.3426
9:9818338:T:C	50	100	1	0.343
9:9818350:C:A	50	100	0.96	0.0118
9:9818398:A:G	50	100	1	0.3424
9:9818644:G:A	50	100	1	0.3667
9:9818665:C:A	50	100	0.97	0.01852
9:9818684:G:A	50	98	0.98	0.0167
9:9818835:G:A	50	100	1	0.02142
9:9818910:T:C	50	100	1	0.3613
9:9819028:T:C	50	98	1	0.3411
9:9819049:A:T	50	100	1	0.1828
9:9819216:G:C	50	100	0.96	0.0512
9:9819274:G:T	49	100	0.95	0.02433
9:9819366:C:T	50	100	0.99	0.4005
9:9819423:G:A	50	100	0.95	0.01725
9:9819432:C:T	50	100	0.98	0.02033
9:9819449:T:G	50	100	1	0.1636
9:9819473:C:T	50	100	1	0.02288
9:9819564:G:A	50	100	1	0.134
9:9819566:A:C	50	100	0.99	0.1912
9:9819568:G:A	50	100	1	0.3468
9:9819617:C:T	50	100	0.99	0.1823
9:9819621:G:A	50	100	1	0.1345
9:9819644:T:A	50	100	0.99	0.1
9:9819658:C:T	50	100	1	0.1972
9:9819712:T:A	50	100	1	0.02505
9:9819718:T:G	50	100	1	0.2308
9:9819769:C:T	50	100	1	0.3395
9:9819973:T:G	50	100	0.99	0.2556
9:9820066:T:C	50	100	0.99	0.02015
9:9820169:T:C	50	100	0.95	0.01779
9:9820401:T:C	50	98	0.99	0.4537
9:9820412:C:T	50	100	0.97	0.2053
9:9820445:T:C	50	100	0.96	0.06155
9:9820703:C:T	50	100	0.95	0.02378
9:9821048:T:C	50	100	1	0.1371
9:9821150:A:T	50	100	1	0.02378
9:9821168:C:T	50	100	0.95	0.01743
9:9821411:C:A	50	100	1	0.02378
9:9821663:A:G	50	100	1	0.02142
9:9821741:G:C	50	100	0.95	0.01725
9:9821783:T:C	50	100	0.99	0.4366
9:9821895:A:C	50	100	0.99	0.1837
9:9821953:T:C	50	100	1	0.1373
9:9822037:A:G	50	100	0.99	0.1817
9:9822163:C:T	50	100	0.92	0.04993
9:9822237:C:A	50	100	0.95	0.0236
9:9822686:T:C	50	100	0.95	0.01235
9:9822930:T:C	50	100	1	0.02887
9:9823057:G:C	50	100	1	0.1979
9:9823404:A:C	50	100	0.95	0.04775
9:9823779:G:T	50	100	1	0.2023
9:9823889:A:C	50	100	0.99	0.1418
9:9824156:G:A	50	98	1	0.4579
9:9824641:T:C	50	100	0.92	0.0236
9:9824758:G:T	50	100	1	0.201
9:9824813:G:T	50	100	1	0.2102
9:9824909:C:G	50	100	0.94	0.05356
9:9825035:G:T	50	100	0.98	0.08442
9:9825143:T:C	50	100	1	0.2017
9:9825326:G:C	50	100	1	0.1854
9:9825369:A:T	50	100	1	0.1935
9:9825427:G:A	50	100	1	0.02796
9:9825445:G:C	50	100	1	0.4185
9:9825602:T:C	50	100	1	0.1857
9:9826296:A:C	50	100	0.99	0.4326
9:9826398:A:T	50	98	0.98	0.2435
9:9826475:G:C	50	100	1	0.195
9:9826664:T:C	50	100	1	0.02832
9:9826779:T:G	50	100	1	0.3931
9:9827181:A:C	50	100	1	0.02996
9:9827588:C:T	50	98	1	0.3282
9:9827656:C:T	50	100	1	0.02324
9:9827718:A:G	50	100	1	0.1857
9:9827719:A:C	50	100	1	0.1857
9:9827831:C:A	50	100	1	0.02996
9:9827890:G:A	50	100	0.91	0.01307
9:9827910:T:C	50	100	0.91	0.0138
9:9827977:T:C	50	100	1	0.195
9:9828063:A:G	50	100	1	0.1952
9:9828124:T:G	50	100	1	0.1908
9:9828170:T:C	50	100	1	0.195
9:9828205:G:A	50	100	1	0.3366
9:9828508:T:C	50	98	0.96	0.1937
9:9828598:A:G	50	100	1	0.3399
9:9828626:G:A	50	100	1	0.4477
9:9828631:C:G	50	100	0.97	0.02487
9:9829018:A:G	50	100	0.94	0.02796
9:9829254:G:T	50	100	1	0.185
9:9829493:G:C	50	100	0.94	0.02505
9:9829502:T:C	50	100	0.96	0.04938
9:9829690:G:C	50	100	1	0.1992
9:9829798:T:A	50	100	0.9	0.03577
9:9829851:T:C	50	100	1	0.1861
9:9830207:T:G	50	100	1	0.1861
9:9830457:T:C	50	100	1	0.2039
9:9830556:T:C	50	98	1	0.1859
9:9830619:C:A	50	100	1	0.1859
9:9830626:C:G	50	100	1	0.4336
9:9830675:A:G	50	100	1	0.3206
9:9831049:T:C	50	100	0.97	0.02596
9:9831068:T:G	50	100	1	0.2146
9:9831142:G:T	50	100	1	0.1329
9:9831209:A:G	50	100	1	0.1861
9:9831403:T:G	50	100	0.99	0.2366
9:9831715:G:A	50	100	0.99	0.3286
9:9831947:T:A	50	100	1	0.0216
9:9832012:G:C	50	100	1	0.02814
9:9832245:C:T	50	100	1	0.3337
9:9832362:T:C	50	100	0.96	0.02524
9:9832409:T:C	50	100	1	0.1344
9:9832914:G:C	50	100	0.99	0.3482
9:9833124:A:G	50	100	0.99	0.3393
9:9833176:G:A	50	100	0.98	0.09005
9:9833499:A:T	50	100	0.88	0.01707
9:9833514:T:C	50	100	0.94	0.02397
9:9833525:A:C	50	100	1	0.0216
9:9833681:A:G	50	86	0.92	0.3624
9:9833683:A:G	50	90	0.96	0.4577
9:9833690:C:G	50	100	0.96	0.4933
9:9833896:T:C	50	98	0.98	0.09768
9:9834040:T:G	50	98	0.98	0.3962
9:9834889:T:C	50	100	0.98	0.02215
9:9835038:G:A	50	100	0.91	0.01707
9:9835052:T:A	50	100	0.98	0.06118
9:9835749:C:T	50	100	0.99	0.156
9:9836246:C:A	50	100	1	0.1839
9:9836479:G:A	50	100	0.99	0.4684
9:9836693:A:C	50	100	0.9	0.01743
9:9836864:A:G	49	100	1	0.1342
9:9836873:C:T	49	100	0.98	0.1285
9:9836948:A:G	50	100	0.99	0.1572
9:9837253:G:A	50	100	0.94	0.05483
9:9837536:T:G	50	100	0.97	0.02633
9:9837576:C:G	50	100	0.99	0.3346
9:9837692:G:C	50	100	0.95	0.05501
9:9837826:G:C	50	100	0.92	0.04684
9:9837889:G:C	50	100	0.9	0.01688
9:9837894:A:G	50	100	0.99	0.3517
9:9837928:C:T	50	100	0.99	0.3279
9:9838211:T:G	50	100	0.87	0.01688
9:9838404:A:G	49	93.9	1	0.1852
9:9838437:C:A	50	98	0.92	0.03395
9:9838530:C:T	50	100	0.98	0.02215
9:9838768:T:G	50	100	0.91	0.01743
9:9838784:A:G	50	100	0.91	0.01688
9:9838888:T:G	50	100	0.9	0.01071
9:9838941:G:C	50	100	0.98	0.02378
9:9839002:A:G	50	100	0.97	0.02796
9:9839283:G:A	50	100	0.97	0.02542
9:9839306:T:C	50	98	0.99	0.346
9:9839500:A:G	50	100	0.99	0.193
9:9839970:G:A	50	100	1	0.1336
9:9840066:C:T	50	100	0.94	0.1518
9:9840211:C:T	50	100	0.97	0.09405
9:9840264:C:T	50	100	0.9	0.04648
9:9840407:T:C	50	100	0.99	0.2409
9:9840653:C:T	50	100	0.82	0.01743
9:9840822:C:G	41	100	0.98	0.1999
9:9841393:G:C	50	100	1	0.1354
9:9841556:G:A	50	100	0.95	0.01779
9:9841583:G:A	50	100	1	0.1819
9:9841600:T:C	50	100	0.94	0.02741
9:9841773:C:T	50	98	0.91	0.02796
9:9841919:T:A	50	100	0.99	0.2511
9:9842123:A:C	50	100	0.98	0.01362
9:9842176:C:A	50	100	0.99	0.1298
9:9842282:T:C	50	100	0.99	0.2511
9:9842391:C:T	50	100	0.99	0.01344
9:9842422:C:T	50	100	0.99	0.2502
9:9842542:A:G	50	100	0.99	0.2507
9:9842754:A:G	50	100	1	0.193
9:9843265:G:T	50	100	0.98	0.2333
9:9843716:G:C	50	100	0.97	0.02796
9:9843756:T:C	50	100	0.98	0.02233
9:9843770:A:T	50	100	1	0.3435
9:9843862:C:T	50	100	0.94	0.0512
9:9844059:T:A	50	100	0.98	0.02233
9:9844064:A:C	50	100	0.99	0.3293
9:9844445:G:C	50	100	0.98	0.0236
9:9844459:C:G	49	100	0.98	0.3925
9:9844635:C:T	50	100	0.98	0.1944
9:9845350:G:C	50	100	1	0.3134
9:9845480:G:A	50	100	0.98	0.08333
9:9845527:T:G	50	100	0.98	0.02397
9:9845536:T:C	50	100	0.98	0.02342
9:9845557:G:A	50	100	0.98	0.1973
9:9845602:G:A	50	100	0.98	0.1665
9:9845865:T:C	50	100	0.99	0.4107
9:9845996:C:T	50	100	0.97	0.02251
9:9846386:T:G	50	100	0.99	0.4136
9:9846685:C:A	50	100	0.99	0.4559
9:9847504:G:A	50	100	0.9	0.01779
9:9847598:A:G	50	100	0.98	0.1852
9:9847892:A:G	50	98	0.99	0.3154
9:9847984:G:A	50	98	0.98	0.1336
9:9848393:T:G	50	100	0.99	0.1926
9:9848485:G:A	50	98	0.97	0.1019
9:9848680:A:G	50	100	0.95	0.01416
9:9848686:C:G	50	100	0.99	0.3693
9:9848848:T:C	50	100	1	0.1921
9:9849056:C:G	50	100	0.99	0.1705
9:9849304:G:A	50	98	0.97	0.114
9:9850137:A:G	50	98	0.94	0.07135
9:9850515:T:G	50	100	0.89	0.02324
9:9850552:A:G	50	100	0.86	0.01235
9:9850554:T:G	50	98	0.98	0.203
9:9850583:A:G	50	100	0.98	0.01779
9:9850631:A:C	50	100	0.98	0.3515
9:9850662:C:T	50	96	0.81	0.01307
9:9850710:A:G	50	100	0.93	0.02378
9:9850741:T:G	49	100	0.95	0.03341
9:9851089:C:G	50	100	0.9	0.02633
9:9851382:T:C	50	100	0.98	0.3008
9:9851731:G:C	50	100	0.96	0.03341
9:9852026:C:T	50	100	0.97	0.08388
9:9852100:G:A	50	98	0.98	0.3155
9:9852322:T:C	50	100	0.99	0.01761
9:9852338:T:C	50	100	0.86	0.02814
9:9852432:T:C	50	100	0.99	0.2536
9:9852512:G:C	50	98	0.98	0.1044
9:9852625:C:A	50	100	0.9	0.0285
9:9852708:C:G	50	100	0.96	0.03649
9:9852889:A:T	50	100	0.88	0.02651
9:9852900:T:C	50	100	0.99	0.3199
9:9852931:C:G	50	100	0.96	0.01162
9:9853046:C:A	50	98	0.98	0.2745
9:9853357:T:C	50	100	0.99	0.1057
9:9853393:T:A	50	100	0.99	0.2544
9:9853397:A:G	50	100	0.99	0.2442
9:9853539:G:C	50	100	0.92	0.02614
9:9853552:T:C	50	100	0.97	0.04248
9:9853623:G:A	50	100	0.99	0.2663
9:9853781:T:C	50	100	0.98	0.2967
9:9853802:C:T	50	100	0.97	0.03304
9:9854065:C:G	50	98	0.98	0.1046
9:9854157:A:T	50	100	0.96	0.03722
9:9854760:G:A	50	100	0.96	0.03613
9:9855158:C:G	50	100	0.99	0.3446
9:9855364:G:C	50	100	0.92	0.02633
9:9855408:C:A	50	100	0.96	0.03268
9:9855481:T:C	50	98	0.99	0.1955
9:9855866:C:G	50	100	0.91	0.01489
9:9856173:T:C	50	100	1	0.02197
9:9856369:T:G	50	100	0.86	0.02687
9:9856476:G:C	50	100	0.98	0.1019
9:9856544:A:G	50	98	0.97	0.114
9:9856591:G:A	50	100	0.99	0.01779
9:9856848:C:G	50	100	1	0.1011
9:9857071:C:T	50	96	0.89	0.01126
9:9857166:T:C	50	98	0.98	0.2032
9:9857226:T:C	50	100	0.97	0.1416
9:9857419:T:A	50	100	1	0.1011
9:9857550:T:A	50	100	1	0.1011
9:9857587:G:C	50	100	1	0.1011
9:9857941:T:C	50	100	1	0.1011
9:9858060:C:T	50	100	1	0.1011
9:9858194:C:T	50	98	0.99	0.3584
9:9858310:A:G	50	100	0.98	0.1024
9:9858323:A:G	50	100	1	0.1011
9:9858365:C:A	50	100	0.99	0.02142
9:9858373:T:A	50	100	1	0.1011
9:9858446:A:T	50	100	1	0.1914
9:9858573:C:T	50	100	0.99	0.02142
9:9858758:G:C	50	100	0.95	0.02669
9:9858820:T:C	50	98	0.95	0.07081
9:9859008:G:T	50	100	0.98	0.03268
9:9859083:A:G	50	100	0.99	0.2691
9:9859121:C:G	50	100	0.75	0.01198
9:9859214:C:T	50	100	1	0.1915
9:9859469:C:T	50	100	0.78	0.02959
9:9859571:A:C	50	100	0.99	0.201
9:9859695:C:T	50	100	0.99	0.01797
9:9859750:T:G	50	98	0.84	0.02124
9:9859772:C:T	50	98	0.98	0.4247
9:9859981:A:C	50	100	0.9	0.02705
9:9860052:T:C	50	100	0.98	0.1106
9:9860075:T:C	50	100	0.73	0.01634
9:9860402:T:C	50	100	0.98	0.1184
9:9860735:C:T	50	98	0.98	0.425
9:9860872:A:C	50	96	0.97	0.4452
9:9860914:T:C	50	100	0.94	0.01797
9:9860919:A:T	50	98	0.98	0.01362
9:9861006:T:G	50	100	0.98	0.195
9:9861336:G:T	50	100	0.97	0.09931
9:9861360:G:A	50	100	0.84	0.0236
9:9861372:C:T	50	100	0.98	0.1984
9:9861542:G:A	50	100	1	0.01362
9:9861646:T:G	50	100	1	0.01362
9:9862001:C:G	50	100	0.99	0.01362
9:9862120:G:A	50	100	0.99	0.01362
9:9862171:C:G	50	98	0.97	0.4343
9:9862259:G:A	49	100	0.96	0.02106
9:9862282:C:T	50	96	0.97	0.3221
9:9862342:G:A	50	100	0.98	0.03468
9:9862548:A:G	50	100	0.98	0.03522
9:9862613:T:C	50	100	0.89	0.08987
9:9862656:G:C	50	100	0.97	0.01961
9:9862723:G:T	50	100	0.98	0.02124
9:9862948:G:A	50	100	0.69	0.0167
9:9862960:T:C	50	100	0.95	0.01852
9:9862970:T:G	50	100	0.91	0.02397
9:9863196:T:G	50	100	0.68	0.01652
9:9863227:T:G	50	96	0.92	0.3676
9:9863365:G:T	50	100	0.83	0.04975
9:9863507:G:A	50	98	0.98	0.06536
9:9863613:T:C	50	100	0.94	0.09241
9:9863831:G:A	50	100	0.97	0.1037
9:9863834:C:T	50	100	0.97	0.1037
9:9863876:A:G	50	100	0.97	0.1035
9:9864073:A:G	50	100	0.98	0.1038
9:9864075:T:C	50	100	0.97	0.02869
9:9864174:C:T	50	100	1	0.04248
9:9864184:C:T	50	100	0.98	0.1077
9:9864262:C:T	50	100	1	0.0443
9:9864324:A:G	50	100	1	0.04321
9:9864454:G:T	50	100	0.99	0.1048
9:9864494:C:T	50	100	0.97	0.1051
9:9864792:A:G	50	98	0.99	0.1033
9:9865063:C:G	50	100	0.94	0.0728
9:9865085:C:T	50	100	1	0.0748
9:9865228:C:G	50	100	1	0.02142
9:9865315:T:G	50	100	1	0.04212
9:9865368:T:G	50	100	1	0.1008
9:9865761:C:T	50	100	1	0.06191
9:9865769:G:A	50	100	1	0.1004
9:9865816:C:A	50	100	1	0.1004
9:9865932:G:A	50	100	1	0.1004
9:9865947:C:T	50	100	0.93	0.07298
9:9865965:C:G	50	100	1	0.1004
9:9866067:C:T	50	100	1	0.1004
9:9866177:C:T	50	100	1	0.1008
9:9866363:G:A	50	100	1	0.1008
9:9866504:T:C	50	100	1	0.1002
9:9866878:C:A	50	100	1	0.1008
9:9866961:T:C	50	100	1	0.1008
9:9867071:G:T	50	100	0.96	0.02524
9:9867175:G:T	50	100	1	0.01289
9:9867271:C:T	50	100	1	0.1008
9:9867385:G:A	50	100	1	0.02542
9:9867467:A:G	50	98	0.95	0.0748
9:9867564:G:A	50	100	1	0.1002
9:9867683:T:C	50	100	1	0.1008
9:9867757:C:T	50	100	1	0.1008
9:9868369:T:A	50	100	1	0.1008
9:9868467:G:A	50	100	0.98	0.181
9:9868623:G:A	50	100	1	0.07081
9:9868817:T:G	50	100	1	0.07171
9:9868990:T:C	50	100	0.97	0.0797
9:9869097:A:G	50	100	0.97	0.1169
9:9869171:C:G	50	100	0.97	0.1467
9:9869569:G:C	50	100	1	0.0305
9:9869692:G:A	50	96	0.93	0.01089
9:9869714:G:T	50	100	0.85	0.02233
9:9870113:C:G	50	100	1	0.01053
9:9870233:G:T	50	100	0.99	0.07135
9:9870443:G:T	50	100	1	0.07135
9:9870529:T:C	50	100	1	0.03849
9:9870731:C:T	50	100	1	0.07135
9:9870884:G:A	50	100	0.97	0.02941
9:9871212:T:C	50	100	1	0.07153
9:9871601:G:A	50	100	1	0.04049
9:9871741:G:A	49	100	0.98	0.02977
9:9871786:C:T	50	100	1	0.0276
9:9872240:T:C	50	100	0.76	0.01362
9:9872443:A:C	50	98	0.8	0.01398
9:9872484:C:T	50	100	1	0.05955
9:9872782:T:G	50	100	0.98	0.03522
9:9872882:T:C	50	100	0.95	0.02215
9:9873186:T:A	50	100	1	0.01053
9:9873476:T:C	50	100	1	0.02124
9:9873525:A:C	50	100	0.98	0.03068
9:9873800:T:C	50	100	1	0.03032
9:9873923:C:T	50	98	0.95	0.02651
9:9874186:A:G	50	100	1	0.102
9:9874215:G:A	50	100	0.95	0.02197
9:9874397:T:C	50	100	0.91	0.01216
9:9874480:T:C	50	100	1	0.03413
9:9874536:G:A	50	100	0.75	0.02669
9:9874625:C:T	50	100	0.97	0.2248
9:9874923:C:A	50	100	1	0.03431
9:9875194:C:A	50	100	1	0.02977
9:9875377:C:A	50	94	0.88	0.1356
9:9875634:A:T	50	100	1	0.01307
9:9875738:A:G	50	100	1	0.01307
9:9876009:G:T	50	100	1	0.0345
9:9876096:T:C	50	94	0.84	0.2046
9:9876165:A:G	50	100	1	0.07226
9:9876519:A:G	50	100	0.99	0.09441
9:9876530:A:G	50	100	1	0.02996
9:9876541:A:C	50	100	1	0.01725
9:9876564:A:G	50	100	0.96	0.08715
9:9876641:G:A	50	100	1	0.0719
9:9876851:A:G	50	100	1	0.07317
9:9876928:G:C	50	100	1	0.0719
9:9876945:G:A	50	100	1	0.0345
9:9876992:T:C	50	100	1	0.0719
9:9877221:T:G	50	100	1	0.01344
9:9877272:C:G	50	100	0.96	0.09858
9:9877374:G:A	50	100	1	0.02124
9:9877383:C:G	50	100	1	0.03649
9:9877561:G:C	50	100	0.77	0.01943
9:9877640:C:T	50	98	0.83	0.01688
9:9877850:G:C	50	100	0.97	0.03776
9:9877929:C:T	50	100	1	0.02415
9:9878097:T:C	50	100	1	0.02142
9:9878101:G:C	50	100	1	0.01089
9:9878194:C:T	50	100	0.99	0.07208
9:9878329:T:C	50	100	1	0.01344
9:9878393:G:C	50	100	0.94	0.01216
9:9878614:G:A	50	100	0.99	0.04702
9:9878633:A:C	50	100	0.76	0.01743
9:9878687:T:C	50	100	1	0.02996
9:9878871:T:C	50	100	1	0.03831
9:9879005:C:T	50	100	1	0.02524
9:9879080:T:G	50	100	0.98	0.09386
9:9879135:T:C	50	100	1	0.01725
9:9879276:A:G	50	100	1	0.02142
9:9879279:T:C	50	100	1	0.02142
9:9879317:C:G	50	100	1	0.02996
9:9879355:G:A	50	100	1	0.02996
9:9879623:G:A	50	100	0.98	0.1009
9:9879634:T:C	50	100	1	0.05174
9:9879769:G:C	50	100	1	0.03468
9:9879994:C:G	50	100	1	0.02142
9:9880027:C:G	50	96	0.95	0.4081
9:9880221:C:T	50	100	1	0.03032
9:9880755:A:G	50	100	1	0.0305
9:9880954:C:G	50	100	1	0.03014
9:9881015:G:A	50	100	0.95	0.03686
9:9881068:A:G	50	100	0.99	0.1073
9:9881232:A:C	50	100	1	0.02142
9:9881291:A:G	50	100	0.99	0.1073
9:9881317:T:A	50	100	0.93	0.01216
9:9881431:C:G	50	100	1	0.02142
9:9881493:T:A	50	100	0.99	0.1068
9:9881605:C:T	50	100	1	0.02197
9:9881629:C:T	50	100	0.99	0.1073
9:9881668:T:C	50	100	0.96	0.01743
9:9881714:A:G	50	100	0.98	0.05483
9:9881771:C:A	50	100	0.98	0.07716
9:9881776:G:C	50	100	0.96	0.03304
9:9881856:T:C	50	100	0.99	0.1071
9:9881863:A:C	50	100	1	0.05229
9:9881880:A:G	50	100	0.98	0.05465
9:9881918:T:C	50	100	0.99	0.1073
9:9881952:G:A	50	100	1	0.03032
9:9882127:T:A	50	100	1	0.05229
9:9882142:T:C	50	100	0.99	0.05592
9:9882163:A:G	50	100	1	0.05211
9:9882247:T:A	50	100	0.99	0.1044
9:9882367:A:G	50	100	0.99	0.05483
9:9882403:C:T	50	100	0.96	0.06118
9:9882502:G:T	50	100	0.96	0.02959
9:9882538:C:T	50	100	1	0.1042
9:9882556:C:T	50	100	1	0.02142
9:9882625:C:T	50	100	1	0.1042
9:9882668:G:A	50	100	0.96	0.02814
9:9882701:A:G	50	100	1	0.1046
9:9882766:G:C	50	100	1	0.02142
9:9882863:C:T	50	100	0.98	0.1812
9:9882950:T:G	50	100	1	0.1042
9:9883041:T:C	50	100	0.97	0.01452
9:9883067:C:G	50	100	0.99	0.02433
9:9883137:G:A	50	100	1	0.1033
9:9883207:C:G	50	100	1	0.02941
9:9884182:T:A	50	96	0.95	0.402
9:9884526:C:G	50	100	0.95	0.02941
9:9884561:C:T	50	100	0.95	0.02614
9:9884967:C:T	50	100	1	0.02215
9:9884968:G:A	50	100	0.99	0.04648
9:9884992:A:G	50	100	0.98	0.09913
9:9885007:G:T	50	100	0.85	0.02197
9:9885229:T:A	50	100	0.95	0.06028
9:9885311:C:T	50	100	0.99	0.07317
9:9885376:C:T	50	100	0.99	0.06881
9:9885563:G:A	50	100	1	0.01888
9:9885640:A:G	50	100	0.99	0.09205
9:9885767:T:A	50	100	0.99	0.07317
9:9885814:C:G	50	100	0.99	0.2064
9:9885985:A:C	48	100	1	0.02142
9:9886217:T:C	50	100	0.99	0.09023
9:9886326:G:A	50	100	0.98	0.07825
9:9886341:C:T	50	100	1	0.02197
9:9886403:A:C	50	100	0.98	0.2081
9:9886485:T:C	50	100	1	0.01797
9:9886503:A:T	50	100	1	0.02142
9:9886661:G:A	50	100	0.96	0.02869
9:9886842:C:T	49	98	0.94	0.01561
9:9886864:G:A	49	100	1	0.01797
9:9886873:C:G	50	100	1	0.01797
9:9886993:C:G	50	100	0.93	0.03377
9:9887032:C:T	50	100	0.99	0.02215
9:9887052:A:T	50	100	1	0.02233
9:9887454:C:T	50	100	0.99	0.09749
9:9887527:A:G	50	100	0.99	0.09822
9:9887610:C:T	50	100	1	0.02542
9:9887733:G:C	50	100	0.96	0.01089
9:9887815:C:G	50	96	0.95	0.197
9:9888002:G:A	50	100	1	0.09695
9:9888207:T:C	50	100	0.96	0.01089
9:9888240:A:G	50	100	0.93	0.03413
9:9888272:A:G	50	100	0.98	0.1772
9:9888340:A:G	50	98	0.89	0.03704
9:9888583:T:C	50	100	0.96	0.01089
9:9888737:G:A	50	100	1	0.02197
9:9888925:C:T	50	100	0.99	0.0915
9:9888960:G:T	50	100	1	0.02197
9:9889106:G:C	50	100	0.94	0.03268
9:9889163:C:T	50	100	1	0.01888
9:9889417:G:T	50	100	1	0.03994
9:9889496:T:C	50	100	0.93	0.03286
9:9889537:G:A	50	100	1	0.01797
9:9889803:G:C	50	100	0.98	0.0118
9:9889849:G:C	50	100	0.93	0.03359
9:9889864:G:T	50	100	0.98	0.1716
9:9889935:G:C	50	100	1	0.04357
9:9889966:G:C	50	100	0.97	0.07807
9:9890013:T:C	50	100	1	0.03994
9:9890024:A:C	50	100	1	0.02142
9:9890132:C:T	50	100	0.98	0.1725
9:9890144:T:C	50	100	1	0.02197
9:9890486:A:G	50	100	1	0.02215
9:9890548:G:C	49	100	1	0.01906
9:9890747:C:T	50	100	0.98	0.04394
9:9890938:A:G	50	100	0.95	0.04121
9:9890962:C:T	50	90	0.93	0.4141
9:9890993:T:C	50	100	0.9	0.02142
9:9891051:A:T	50	100	0.95	0.04085
9:9891195:T:C	50	100	0.99	0.01888
9:9891316:A:G	50	100	0.95	0.04103
9:9891410:C:T	50	98	0.97	0.1734
9:9891538:T:C	50	100	0.9	0.02142
9:9891633:G:T	50	98	0.98	0.1732
9:9891827:A:G	50	100	0.93	0.05301
9:9891979:G:A	50	100	0.93	0.02306
9:9892220:A:G	50	100	0.96	0.05919
9:9892294:T:C	50	100	0.92	0.0837
9:9892322:C:T	50	100	0.9	0.02288
9:9892379:A:C	50	98	0.9	0.02142
9:9892425:A:G	50	98	0.97	0.1118
9:9892446:G:A	50	100	0.91	0.02996
9:9892461:C:G	50	96	0.95	0.2012
9:9892491:A:C	50	98	0.97	0.1118
9:9892939:G:A	50	100	0.89	0.1004
9:9892975:G:A	50	100	0.89	0.0768
9:9893002:A:G	50	100	0.92	0.09005
9:9893071:G:A	50	100	0.91	0.2342
9:9893121:C:G	50	100	0.9	0.2358
9:9893243:A:G	50	98	0.86	0.08787
9:9893740:A:C	50	98	0.78	0.06699
9:9894296:T:A	50	100	0.76	0.04049
9:9894322:C:T	50	96	0.81	0.02578
9:9894432:T:A	50	94	0.77	0.128
9:9894455:A:C	50	92	0.78	0.1405
9:9894599:G:C	50	98	0.7	0.02741
9:9894738:T:C	50	82	0.64	0.3255
9:9894889:G:C	50	94	0.76	0.09386
9:9894907:G:A	50	94	0.76	0.1222
9:9895257:G:C	50	98	0.87	0.05392
9:9895423:G:A	49	98	0.91	0.1672
9:9895445:T:C	50	96	0.9	0.07843
9:9895464:A:C	50	100	0.79	0.02524
9:9895583:C:G	50	98	0.85	0.07498
9:9895665:C:T	50	98	0.83	0.01834
9:9895759:G:C	50	96	0.91	0.02651
9:9895814:C:T	50	100	0.89	0.08206
9:9895998:G:A	50	100	0.88	0.08751
9:9896256:G:A	50	98	0.93	0.1307
9:9896274:G:A	50	100	0.93	0.05138
9:9896276:A:C	50	98	0.88	0.01652
9:9896385:T:G	50	98	0.94	0.01271
9:9896592:T:C	50	96	0.93	0.01271
9:9896660:T:G	50	98	0.83	0.06209
9:9896665:G:A	50	100	0.9	0.01834
9:9896728:C:A	50	100	0.88	0.01852
9:9896949:C:T	50	100	0.94	0.05156
9:9896971:T:C	50	96	0.97	0.3738
9:9897101:T:C	48	97.9	0.97	0.2077
9:9897239:C:T	50	100	0.9	0.01834
9:9897289:A:G	50	100	1	0.01525
9:9897310:A:G	50	100	0.83	0.01924
9:9897475:T:C	50	100	0.83	0.02233
9:9897825:A:G	50	100	0.85	0.02687
9:9897866:A:G	50	98	0.96	0.2589
9:9898154:T:G	50	98	0.86	0.02251
9:9898526:G:C	50	98	0.98	0.179
9:9898548:C:A	50	98	0.95	0.07498
9:9898577:A:C	50	100	0.95	0.3833
9:9898603:A:C	50	100	0.86	0.02741
9:9898812:A:G	50	100	0.98	0.01797
9:9898870:T:G	50	98	0.98	0.2284
9:9899032:A:G	50	100	0.89	0.02033
9:9899046:A:T	50	100	0.83	0.02233
9:9899047:C:T	50	98	0.98	0.222
9:9899274:T:C	50	96	0.98	0.1854
9:9899302:G:A	50	98	0.98	0.2275
9:9899376:T:C	50	100	0.8	0.01979
9:9899690:A:G	50	100	0.79	0.01979
9:9899767:C:A	50	100	0.92	0.03322
9:9900480:C:G	50	98	0.98	0.2424
9:9900524:G:C	50	98	0.98	0.1825
9:9900526:G:T	50	98	0.98	0.1825
9:9900572:T:C	50	98	0.98	0.1786
9:9900600:C:T	50	98	0.98	0.2164
9:9900676:T:C	50	94	0.98	0.2669
9:9900884:A:G	50	96	0.98	0.2832
9:9901046:C:G	50	100	0.91	0.06118
9:9901080:T:A	50	100	0.96	0.03631
9:9901168:T:A	50	100	0.96	0.03268
9:9901170:T:C	50	100	0.86	0.02705
9:9901185:T:C	50	100	0.95	0.05646
9:9901277:C:T	50	100	0.98	0.2066
9:9901407:T:C	50	100	0.95	0.03268
9:9901657:G:C	50	98	0.98	0.2696
9:9901682:A:G	50	98	0.98	0.2696
9:9901813:T:C	50	98	0.99	0.2685
9:9901898:C:T	50	98	0.97	0.3618
9:9901950:G:A	50	98	0.97	0.0207
9:9902009:T:C	50	100	0.93	0.02415
9:9902010:A:G	50	98	0.96	0.2219
9:9902224:C:T	50	100	0.91	0.04158
9:9902242:T:C	50	100	0.93	0.01162
9:9903078:A:G	50	98	0.96	0.3312
9:9903101:G:A	50	100	0.95	0.07008
9:9903286:A:T	50	100	0.89	0.03722
9:9903520:A:C	50	100	0.88	0.02905
9:9903652:T:A	50	98	0.97	0.3322
9:9904274:G:A	50	100	0.93	0.07698
9:9904481:T:C	50	100	0.94	0.08025
9:9904498:A:C	50	98	0.96	0.3371
9:9904595:A:C	50	100	0.94	0.08025
9:9904611:A:C	50	98	0.96	0.2157
9:9904698:A:G	50	100	0.96	0.3468
9:9904893:T:A	50	100	0.96	0.2117
9:9905178:G:A	50	100	0.92	0.04067
9:9905809:C:T	50	98	0.95	0.2137
9:9906363:T:C	50	98	0.84	0.04394
9:9906396:A:G	50	100	0.9	0.2037
9:9906823:T:C	50	86	0.73	0.2021
9:9906906:C:G	50	84	0.72	0.1799
9:9907092:G:C	50	98	0.76	0.0167
9:9907358:G:T	50	94	0.73	0.1166
9:9907449:T:C	50	96	0.68	0.03595
9:9907485:T:C	50	96	0.63	0.03141
9:9907839:C:T	50	98	0.78	0.0394
9:9907987:T:C	50	100	0.87	0.04793
9:9908082:A:C	50	98	0.93	0.4087
9:9908094:T:C	50	100	0.89	0.04811
9:9908136:T:A	50	100	0.92	0.3618
9:9908296:A:G	50	100	0.94	0.2549
9:9908464:C:G	50	100	0.82	0.04521
9:9908465:A:C	50	100	0.96	0.3649
9:9908492:C:T	50	96	0.95	0.4817
9:9908534:A:T	50	100	0.82	0.0216
9:9908722:T:C	50	100	0.96	0.315
9:9908749:T:C	50	100	0.9	0.07988
9:9908756:A:C	50	98	0.96	0.02306
9:9908821:C:T	50	100	0.92	0.1162
9:9908870:C:T	50	100	0.99	0.01525
9:9909119:G:A	50	100	0.97	0.3377
9:9909128:G:A	50	98	0.73	0.01434
9:9909276:T:C	50	100	0.76	0.01089
9:9909726:G:A	50	100	0.97	0.319
9:9909795:G:A	50	100	0.96	0.2338
9:9909894:T:C	50	100	0.83	0.02142
9:9909918:T:C	50	100	0.94	0.05755
9:9909933:G:A	50	100	0.98	0.3192
9:9910028:C:T	50	100	0.95	0.4477
9:9910039:T:C	50	100	0.97	0.3662
9:9910123:G:A	50	98	0.96	0.4089
9:9910170:C:T	50	100	0.92	0.07952
9:9910192:T:C	50	100	0.89	0.02505
9:9910365:G:T	50	96	0.68	0.01253
9:9910402:G:A	50	100	0.97	0.2849
9:9910425:C:T	50	100	0.97	0.4054
9:9910431:T:C	50	100	0.96	0.431
9:9910539:T:A	50	100	0.98	0.2854
9:9910656:T:C	50	100	0.89	0.01743
9:9910721:T:C	50	100	0.89	0.02469
9:9910855:T:G	50	100	0.85	0.02487
9:9910904:C:T	50	100	0.96	0.01634
9:9910922:C:A	50	100	0.98	0.3114
9:9910993:T:C	50	100	0.95	0.4742
9:9911283:T:C	50	100	0.91	0.1095
9:9911528:C:G	50	98	0.98	0.1845
9:9911656:C:A	50	100	0.99	0.3141
9:9911850:C:T	50	100	0.98	0.01089
9:9911943:C:A	50	100	0.93	0.01489
9:9911993:T:A	50	100	0.96	0.4902
9:9912004:T:G	50	100	0.96	0.4345
9:9912338:C:T	50	98	0.98	0.1843
9:9912405:T:C	50	100	0.93	0.01507
9:9912409:G:A	50	98	0.99	0.2803
9:9912416:C:A	50	98	0.98	0.1837
9:9912578:T:C	50	100	0.98	0.02469
9:9912687:C:T	50	100	0.94	0.06082
9:9912827:A:C	50	100	0.99	0.3511
9:9913106:G:A	50	98	0.99	0.2805
9:9913373:C:A	50	98	0.99	0.2801
9:9913444:C:T	50	100	0.94	0.07062
9:9914303:C:G	50	100	0.96	0.04484
9:9914428:C:T	50	98	0.97	0.3577
9:9914448:C:T	50	98	0.99	0.1828
9:9914486:T:A	50	100	0.95	0.4855
9:9914590:G:A	50	100	0.94	0.05919
9:9914746:C:T	50	100	0.92	0.01507
9:9914803:T:C	50	100	0.98	0.3199
9:9914822:C:T	50	100	0.98	0.3199
9:9915012:T:A	50	98	0.98	0.1841
9:9915031:A:G	50	100	0.97	0.3086
9:9915186:C:A	50	100	0.95	0.4305
9:9915288:A:G	50	100	0.78	0.01089
9:9915406:C:G	50	100	0.81	0.0216
9:9915534:A:G	50	100	0.97	0.01543
9:9915599:T:A	50	98	0.95	0.3618
9:9915691:A:T	50	100	0.9	0.04648
9:9915968:G:T	50	98	0.97	0.2262
9:9916278:A:C	50	100	0.92	0.04158
9:9916353:C:A	50	100	0.86	0.05556
9:9916467:C:T	50	98	0.92	0.09187
9:9916525:A:C	50	98	0.9	0.06137
9:9916527:A:C	50	96	0.88	0.3411
9:9917049:T:C	50	96	0.94	0.3371
9:9917086:A:G	50	100	0.94	0.03268
9:9917390:C:G	49	95.9	0.96	0.3511
9:9917460:A:G	50	88	0.98	0.2186
9:9917549:A:G	50	100	0.94	0.03268
9:9917679:C:A	50	100	0.96	0.04484
9:9917821:T:C	50	94	0.85	0.07516
9:9918001:C:T	50	98	0.97	0.2228
9:9918041:T:C	50	98	0.97	0.2235
9:9918043:C:T	50	98	0.69	0.01924
9:9918273:G:A	50	100	0.96	0.2678
9:9918634:G:A	50	100	0.86	0.05084
9:9918635:C:T	50	100	0.87	0.1305
9:9918787:A:C	50	100	0.88	0.0699
9:9918976:T:G	50	90	0.74	0.1908
9:9919035:C:T	50	80	0.7	0.3466
9:9919288:G:C	50	80	0.67	0.2921
9:9919631:C:T	50	90	0.68	0.2228
9:9919941:G:A	50	92	0.86	0.311
9:9920089:T:C	50	100	0.89	0.08224
9:9920242:T:G	50	96	0.95	0.248
9:9920345:G:A	50	100	0.96	0.3086
9:9920395:C:T	50	100	0.93	0.02033
9:9920980:C:G	50	100	0.98	0.2997
9:9921118:G:A	50	100	0.97	0.2282
9:9921347:G:T	50	100	0.99	0.3341
9:9921822:C:G	50	100	0.99	0.3508
9:9921939:A:G	50	100	0.97	0.0187
9:9922248:G:C	50	98	0.93	0.04866
9:9922286:C:G	50	100	0.99	0.4486
9:9922401:T:C	50	100	0.99	0.222
9:9922465:G:A	50	100	0.99	0.3395
9:9922879:T:C	50	100	0.99	0.2333
9:9922924:G:T	50	98	0.93	0.03958
9:9923150:A:G	50	100	0.95	0.1596
9:9923181:T:C	49	100	0.99	0.2279
9:9923798:A:T	50	100	0.99	0.03776
9:9924191:T:C	50	100	0.98	0.1035
9:9924309:G:A	50	100	1	0.3555
9:9924724:C:T	50	98	0.99	0.3397
9:9924777:C:T	50	100	1	0.3551
9:9924799:G:A	50	100	0.99	0.2102
9:9924997:T:C	50	98	0.8	0.02415
9:9925013:C:T	50	100	0.87	0.03359
9:9925620:A:C	50	100	0.99	0.4168
9:9925710:T:C	50	100	0.99	0.3544
9:9925735:T:C	50	100	1	0.0187
9:9925891:T:C	50	100	0.99	0.2952
9:9925943:C:G	50	98	0.93	0.04012
9:9926143:C:T	50	100	0.99	0.3302
9:9926519:A:G	50	100	0.99	0.4145
9:9926888:A:C	50	100	1	0.3715
9:9926890:A:G	50	100	0.99	0.1149
9:9927343:T:C	50	100	1	0.0187
9:9927540:A:G	50	100	0.99	0.2219
9:9927547:G:A	50	100	1	0.01834
9:9927616:A:G	50	100	0.99	0.1
9:9927690:A:C	50	100	1	0.07444
9:9927811:T:C	50	100	1	0.01834
9:9927966:T:C	50	100	0.99	0.1336
9:9928048:G:T	49	100	1	0.3497
9:9928084:C:G	50	100	1	0.07407
9:9928093:G:A	50	100	1	0.2878
9:9928757:T:C	50	98	0.99	0.1066
9:9928927:T:C	50	100	0.92	0.02633
9:9929098:G:A	50	100	0.99	0.2199
9:9929286:A:G	50	100	1	0.3544
9:9929382:G:C	50	100	1	0.02977
9:9929650:A:C	50	100	1	0.3542
9:9929841:C:A	50	100	1	0.3814
9:9929916:G:A	50	100	0.99	0.2075
9:9929998:C:G	50	100	1	0.06699
9:9930287:G:A	50	100	0.99	0.2062
9:9930363:T:G	50	100	1	0.01035
9:9930493:A:T	50	100	1	0.4501
9:9930518:C:G	50	100	1	0.39
9:9930524:G:T	50	100	1	0.1491
9:9930534:C:T	50	100	1	0.1797
9:9930543:A:C	50	100	1	0.0187
9:9930744:C:T	50	100	0.97	0.1667
9:9930771:A:G	50	100	1	0.0187
9:9930866:G:A	50	100	1	0.3834
9:9931125:A:G	50	100	0.96	0.1589
9:9931240:G:A	50	100	0.81	0.02977
9:9931249:C:T	50	100	0.99	0.01525
9:9931351:G:C	50	100	0.88	0.03341
9:9931378:G:A	50	100	0.83	0.03776
9:9931409:C:G	50	100	1	0.1665
9:9931491:T:A	50	100	1	0.435
9:9931534:T:C	50	100	1	0.3473
9:9931549:T:C	50	98	1	0.01035
9:9931554:C:T	50	100	1	0.435
9:9931583:C:T	50	100	0.99	0.2064
9:9931591:C:G	50	100	0.99	0.02088
9:9931633:G:A	50	100	0.99	0.2222
9:9931637:A:G	50	98	1	0.3546
9:9931674:G:T	50	94	1	0.4352
9:9931677:C:A	50	94	1	0.4348
9:9931696:T:C	50	94	1	0.3499
9:9931716:G:C	50	98	0.73	0.02197
9:9931793:G:C	50	100	0.95	0.0236
9:9931808:T:C	50	100	0.98	0.09332
9:9931899:C:A	50	100	0.97	0.0187
9:9931917:C:A	50	100	0.99	0.05428
9:9931968:C:G	50	100	0.98	0.04212
9:9932160:T:C	50	94	0.98	0.09768
9:9932167:T:C	50	94	0.98	0.09768
9:9932235:T:G	50	100	0.99	0.02977
9:9932239:C:T	50	100	1	0.1698
9:9932264:C:T	50	100	0.98	0.1082
9:9932281:G:T	50	100	0.98	0.2061
9:9932479:A:G	48	100	0.98	0.07298
9:9932872:A:G	49	81.6	0.96	0.378
9:9932904:A:G	49	81.6	0.95	0.2039
9:9933006:C:A	49	75.5	0.93	0.484
9:9933092:A:C	50	100	1	0.03286
9:9933101:T:C	50	98	0.96	0.2048
9:9933217:A:C	50	100	0.92	0.01779
9:9933289:G:A	50	100	0.92	0.0719
9:9933339:C:T	50	100	0.97	0.1725
9:9933413:G:C	50	98	0.97	0.1975
9:9933430:A:G	50	88	0.93	0.3417
9:9933647:C:T	50	100	1	0.0187
9:9933670:C:A	48	87.5	0.91	0.3686
9:9933707:T:C	50	98	0.77	0.02469
9:9933723:C:T	47	76.6	0.82	0.02578
9:9933819:T:C	50	98	0.96	0.209
9:9933933:G:A	50	92	0.94	0.3602
9:9933943:T:A	50	100	0.9	0.0748
9:9934035:A:G	50	98	0.93	0.2062
9:9934098:T:C	50	98	0.95	0.1481
9:9934123:G:A	50	100	0.9	0.06463
9:9934156:A:G	50	98	0.97	0.1997
9:9934397:G:A	49	93.9	0.99	0.3499
9:9934403:G:A	49	91.8	0.98	0.3914
9:9934416:G:T	49	83.7	0.99	0.35
9:9934446:G:A	49	89.8	0.94	0.2021
9:9934468:A:T	50	96	0.99	0.1035
9:9934573:G:A	50	98	1	0.1799
9:9934692:C:T	48	95.8	0.98	0.3773
9:9934786:T:C	50	100	1	0.03286
9:9934807:T:C	50	96	0.99	0.1115
9:9934921:T:C	50	100	1	0.0187
9:9934987:C:T	50	98	0.99	0.2057
9:9935209:T:G	49	98	0.99	0.2262
9:9935334:G:C	50	96	0.99	0.3675
9:9935335:T:C	50	96	0.99	0.3676
9:9935433:C:A	50	98	0.99	0.2059
9:9935476:A:G	50	100	1	0.01707
9:9935621:C:G	49	93.9	0.98	0.1607
9:9935726:C:G	48	85.4	0.98	0.1556
9:9935740:T:C	50	90	0.96	0.1035
9:9935887:T:C	50	100	1	0.02124
9:9935922:T:C	50	98	0.98	0.1939
9:9936000:G:A	50	94	0.99	0.2237
9:9936100:C:T	50	90	0.99	0.1115
9:9936122:G:A	50	84	0.98	0.1734
9:9936235:A:C	48	95.8	0.95	0.1934
9:9936396:A:G	50	100	0.99	0.02941
9:9936461:A:C	50	100	0.99	0.02941
9:9936552:G:A	44	77.3	0.99	0.3533
9:9936741:C:T	39	76.9	0.99	0.4399
9:9936878:T:C	50	100	0.99	0.02959
9:9936937:T:A	49	77.6	0.99	0.3782
9:9937222:A:T	50	100	0.99	0.378
9:9937648:T:A	50	100	0.99	0.063
9:9937696:T:C	50	98	0.99	0.4403
9:9937753:A:G	50	100	0.99	0.4401
9:9937960:A:G	50	100	0.99	0.4401
9:9938306:G:A	50	98	0.99	0.205
9:9938319:G:C	50	100	0.99	0.4464
9:9938443:G:A	50	100	0.99	0.4403
9:9938475:G:A	50	100	0.99	0.4562
9:9938622:C:T	50	98	0.99	0.3537
9:9938896:T:C	50	100	1	0.01035
9:9938964:T:G	50	100	1	0.01344
9:9939149:C:G	50	100	1	0.4403
9:9939279:A:C	50	100	1	0.3747
9:9939349:A:G	50	100	1	0.4403
9:9939618:A:G	50	96	0.76	0.03086
9:9939693:G:A	50	100	1	0.3745
9:9939737:C:T	50	98	1	0.2064
9:9939766:T:C	50	98	1	0.3883
9:9939880:C:G	50	100	1	0.02977
9:9940126:T:C	50	100	1	0.3537
9:9940264:C:A	50	100	0.99	0.09386
9:9940346:G:A	50	100	1	0.4397
9:9940389:C:T	50	100	0.98	0.02469
9:9940404:A:G	50	100	0.99	0.3736
9:9940413:G:A	50	100	0.99	0.3538
9:9940521:A:G	50	100	1	0.04866
9:9940533:C:A	50	98	1	0.02977
9:9940554:A:G	50	100	1	0.3535
9:9940737:T:C	50	100	0.99	0.1015
9:9940743:A:T	50	100	1	0.03686
9:9940769:G:A	50	100	1	0.3488
9:9940864:A:G	50	100	1	0.0187
9:9941000:C:T	50	100	1	0.4457
9:9941011:A:T	50	100	1	0.01852
9:9941057:C:T	50	100	1	0.3544
9:9941311:T:C	50	100	0.84	0.01906
9:9941397:G:A	50	100	1	0.0187
9:9941634:T:C	50	100	0.98	0.03903
9:9941656:G:A	50	100	1	0.03686
9:9941754:G:C	50	100	1	0.4646
9:9941834:A:T	50	100	0.99	0.1015
9:9941883:A:T	50	100	1	0.03686
9:9941884:G:A	50	100	1	0.03686
9:9941892:C:T	50	98	0.99	0.2233
9:9941932:T:G	50	100	1	0.02977
9:9942036:G:A	50	100	1	0.0187
9:9942278:C:T	50	98	1	0.03704
9:9942320:A:T	50	100	1	0.02996
9:9942329:T:C	50	100	1	0.03686
9:9942433:T:G	50	100	0.99	0.01089
9:9942507:A:G	50	100	0.98	0.1026
9:9942685:G:A	50	100	1	0.02977
9:9942944:A:G	50	100	1	0.0187
9:9943040:T:C	50	100	0.9	0.03903
9:9943289:A:G	50	100	1	0.354
9:9943367:T:G	50	100	0.95	0.05556
9:9943631:G:A	50	100	0.97	0.04012
9:9943710:T:G	50	100	1	0.09804
9:9944097:G:T	50	100	1	0.09931
9:9944101:G:C	50	98	0.99	0.2266
9:9944268:A:G	50	100	1	0.02596
9:9944522:T:A	50	100	0.96	0.05465
9:9944761:G:A	50	100	0.93	0.03468
9:9944811:T:A	50	100	0.99	0.1391
9:9944878:A:C	50	100	0.99	0.1391
9:9944881:T:C	50	100	1	0.1011
9:9945265:C:A	50	98	0.98	0.4319
9:9945571:T:C	50	100	0.99	0.3537
9:9945572:G:A	50	100	1	0.1075
9:9945634:G:A	50	100	0.98	0.03813
9:9945648:T:C	50	98	0.99	0.209
9:9945689:G:T	50	100	0.98	0.02015
9:9945974:A:T	50	100	1	0.1107
9:9946340:C:A	50	100	1	0.02941
9:9946835:G:C	50	98	0.98	0.1979
9:9947118:A:T	50	100	1	0.02959
9:9947146:T:A	50	100	1	0.1102
9:9947239:C:A	49	98	0.99	0.3548
9:9947310:T:C	36	94.4	0.66	0.01924
9:9947374:T:A	23	95.7	0.76	0.01834
9:9947801:C:T	50	100	0.99	0.3709
9:9947848:A:G	50	100	1	0.0187
9:9947931:G:A	50	100	0.94	0.01598
9:9948182:C:T	50	100	1	0.0187
9:9948303:G:A	50	100	0.99	0.04031
9:9948393:C:T	50	100	0.91	0.01271
9:9948874:C:T	50	100	0.91	0.07734
9:9949036:G:A	50	98	0.74	0.01053
9:9949107:T:C	50	100	1	0.01888
9:9949193:A:T	50	100	0.99	0.04866
9:9949431:A:T	50	100	1	0.4003
9:9949540:C:T	50	100	0.69	0.01017
9:9949858:T:G	50	100	0.88	0.01543
9:9950092:G:T	50	100	1	0.3524
9:9950190:G:T	50	98	0.94	0.01816
9:9950259:G:A	50	98	0.98	0.1761
9:9950378:A:C	50	100	0.99	0.05138
9:9950798:G:C	46	97.8	0.8	0.01452
9:9951280:G:A	50	98	0.99	0.2053
9:9951355:G:C	50	100	0.97	0.1552
9:9951474:A:G	50	98	0.99	0.185
9:9951874:A:G	50	100	0.99	0.04593
9:9952049:T:C	50	100	0.83	0.01325
9:9952392:G:T	50	100	1	0.01888
9:9952485:G:A	50	100	0.95	0.03522
9:9952777:C:G	50	98	0.97	0.173
9:9953076:G:C	50	98	0.99	0.1857
9:9953127:G:A	50	100	0.99	0.4178
9:9953234:T:G	50	100	0.93	0.03595
9:9953349:T:C	50	100	0.96	0.0138
9:9953357:G:C	50	98	1	0.1848
9:9953603:C:T	50	100	0.99	0.421
9:9953802:C:G	50	98	1	0.1866
9:9953920:A:T	50	100	0.84	0.01126
9:9954301:A:G	48	89.6	0.6	0.02977
9:9954302:A:G	47	85.1	0.81	0.1507
9:9954379:G:T	50	100	0.98	0.2246
9:9954493:C:T	50	100	0.96	0.03195
9:9954564:A:G	50	100	0.99	0.01452
9:9954724:C:A	50	100	0.98	0.02959
9:9954989:A:C	50	100	0.99	0.09641
9:9955166:G:C	50	100	0.99	0.2337
9:9955332:T:C	50	100	0.98	0.3693
9:9955463:C:T	50	96	0.88	0.05882
9:9955526:G:T	50	98	0.83	0.03704
9:9955531:T:G	48	93.8	0.94	0.4624
9:9955536:T:G	47	97.9	0.95	0.376
9:9955668:T:C	50	100	0.94	0.05574
9:9955680:T:C	50	100	0.92	0.04103
9:9955881:T:G	50	100	0.97	0.01289
9:9956016:A:G	50	100	0.94	0.4112
9:9956149:T:A	50	100	0.97	0.01126
9:9956850:C:G	50	100	0.98	0.295
9:9957130:G:A	50	100	1	0.01924
9:9957301:G:T	50	98	0.93	0.1383
9:9957414:A:G	50	96	0.97	0.4679
9:9957711:G:C	50	100	0.98	0.01779
9:9957866:A:C	50	100	1	0.01906
9:9957925:C:A	49	98	0.99	0.2821
9:9957931:A:C	50	100	0.99	0.3288
9:9958021:T:C	50	100	0.93	0.01906
9:9958466:G:A	50	100	1	0.01906
9:9958573:A:C	50	98	0.94	0.2073
9:9958618:T:C	50	98	0.87	0.01543
9:9958700:A:T	50	98	0.85	0.03014
9:9958978:A:C	50	100	0.97	0.1325
9:9959250:C:T	50	100	1	0.01906
9:9959408:T:C	50	98	1	0.02596
9:9959410:A:C	50	98	0.97	0.2064
9:9959413:T:C	50	100	0.99	0.335
9:9959529:A:G	50	100	1	0.01906
9:9959936:A:G	50	100	1	0.01906
9:9960401:C:A	50	100	0.97	0.1009
9:9960463:G:C	50	100	0.98	0.1676
9:9960537:G:A	50	100	0.98	0.4717
9:9960696:G:C	50	100	0.97	0.02197
9:9960761:A:G	50	100	0.76	0.0216
9:9960778:T:A	50	100	0.99	0.331
9:9961032:T:C	50	100	0.94	0.01089
9:9961065:C:T	50	100	0.66	0.0207
9:9961087:T:G	50	100	0.8	0.0207
9:9961188:T:C	50	100	0.98	0.2286
9:9961208:T:C	50	100	0.85	0.02433
9:9961353:T:A	50	100	1	0.01906
9:9961495:G:T	50	100	0.99	0.3275
9:9961522:G:A	50	100	0.98	0.3008
9:9961633:G:A	50	98	0.94	0.05029
9:9961922:T:C	50	100	0.95	0.01779
9:9962204:C:T	50	98	0.96	0.1062
9:9962381:A:G	49	100	0.99	0.3368
9:9962498:A:G	50	100	0.97	0.08097
9:9962603:T:C	50	100	0.97	0.1298
9:9962974:T:C	50	98	0.9	0.04085
9:9963879:T:C	50	100	0.97	0.09532
9:9963943:A:C	50	100	0.95	0.1394
9:9963968:T:C	50	98	0.98	0.3341
9:9964028:A:G	50	100	1	0.01906
9:9964111:G:C	50	100	0.98	0.2255
9:9964131:G:A	50	100	0.94	0.0187
9:9964268:A:G	50	100	0.98	0.2505
9:9964471:T:C	50	100	1	0.01906
9:9964518:T:G	50	100	0.91	0.02397
9:9964680:G:A	50	100	0.99	0.303
9:9964969:T:C	50	98	0.99	0.3756
9:9964978:A:G	50	98	0.98	0.0846
9:9965218:A:G	50	100	0.68	0.01598
9:9965722:T:G	50	100	0.89	0.01888
9:9965790:A:G	50	100	0.97	0.1367
9:9965824:C:T	50	98	0.96	0.1155
9:9966113:T:C	50	100	0.99	0.1278
9:9966226:G:T	50	98	0.74	0.01598
9:9966460:C:T	50	98	0.95	0.05646
9:9966544:C:A	50	100	1	0.01906
9:9966650:G:T	50	100	0.95	0.02941
9:9967005:G:C	50	98	0.97	0.1445
9:9967089:C:A	50	100	0.98	0.3066
9:9967622:C:T	50	100	0.99	0.1271
9:9967728:G:A	50	100	0.96	0.03341
9:9968029:G:C	50	96	0.87	0.03813
9:9968038:C:T	50	100	0.99	0.3027
9:9968236:T:C	50	98	0.98	0.2248
9:9968336:C:T	50	98	0.82	0.01543
9:9968339:C:A	50	98	0.98	0.1331
9:9968413:A:G	50	100	0.93	0.08733
9:9968773:C:G	50	100	0.97	0.291
9:9968775:C:T	50	100	0.93	0.03831
9:9969023:C:G	50	100	0.94	0.3802
9:9969144:C:A	50	100	0.79	0.01216
9:9969348:C:T	50	96	0.81	0.05138
9:9969367:T:G	50	100	0.94	0.02342
9:9969539:G:A	50	100	0.97	0.02723
9:9969671:C:T	50	98	0.84	0.01779
9:9969896:C:T	50	96	0.96	0.2569
9:9969939:C:T	50	98	0.96	0.2571
9:9969965:C:G	50	100	0.89	0.02451
9:9970203:T:C	50	98	0.96	0.264
9:9970278:A:G	50	100	0.81	0.01325
9:9970319:A:G	50	100	0.95	0.4207
9:9970351:G:A	50	100	0.97	0.2124
9:9970438:A:G	50	98	0.95	0.07752
9:9970468:A:G	50	98	0.93	0.01761
9:9970533:G:A	50	100	0.97	0.2153
9:9970611:A:G	50	98	0.82	0.01924
9:9970777:G:C	50	100	0.97	0.218
9:9971050:A:G	50	100	0.97	0.2182
9:9971262:C:G	50	98	0.96	0.3586
9:9971410:G:A	50	98	0.97	0.1583
9:9971799:T:G	50	100	0.9	0.0325
9:9971833:C:T	50	100	1	0.01743
9:9972241:G:A	50	100	0.97	0.2413
9:9972321:T:C	50	100	0.95	0.1616
9:9972519:T:A	50	100	0.9	0.0276
9:9972784:A:C	50	100	0.96	0.4078
9:9973025:G:C	49	100	0.94	0.02614
9:9973378:C:T	50	100	0.9	0.01725
9:9973463:C:T	50	100	0.81	0.01325
9:9973678:T:C	50	98	0.95	0.1331
9:9973935:C:G	50	100	0.97	0.2271
9:9974152:A:G	50	100	0.98	0.2549
9:9974221:A:G	50	100	0.97	0.2033
9:9974352:C:T	50	100	0.97	0.2097
9:9974368:T:A	50	100	0.95	0.2004
9:9974453:A:G	50	98	0.97	0.2446
9:9974544:T:G	50	98	0.99	0.01761
9:9974650:G:C	50	100	0.98	0.49
9:9974811:A:G	50	100	0.99	0.2111
9:9975024:T:C	50	100	0.99	0.2466
9:9975058:C:G	50	100	0.98	0.4292
9:9975323:A:C	50	100	1	0.2466
9:9975481:C:G	50	100	0.96	0.02215
9:9975733:C:T	50	100	0.99	0.2496
9:9975847:G:A	50	98	0.99	0.2496
9:9975939:C:T	50	98	0.99	0.2496
9:9976048:T:C	50	98	0.99	0.2496
9:9976468:C:A	50	98	1	0.2496
9:9976472:T:C	50	100	0.95	0.02324
9:9976633:C:T	50	98	0.99	0.2493
9:9976636:C:T	50	98	0.99	0.2493
9:9976713:T:G	48	91.7	0.94	0.2554
9:9976825:T:A	50	100	0.99	0.2493
9:9976865:A:T	50	98	0.99	0.2495
9:9976878:A:G	50	100	0.92	0.02324
9:9976917:T:G	50	100	1	0.2496
9:9976968:G:C	50	100	0.96	0.0276
9:9977113:A:G	50	100	0.98	0.2099
9:9977127:A:G	50	98	0.96	0.1783
9:9977189:T:C	50	100	0.99	0.2495
9:9977400:G:A	50	100	0.99	0.2493
9:9977542:A:T	50	100	0.99	0.2495
9:9977654:G:C	50	98	0.97	0.01688
9:9978178:C:T	50	100	1	0.2473
9:9978276:T:C	50	98	0.8	0.01906
9:9978474:G:A	50	98	1	0.2473
9:9978594:G:A	50	96	0.72	0.01053
9:9978607:G:A	50	100	0.99	0.1541
9:9978623:G:A	50	98	0.98	0.2769
9:9978633:C:G	50	98	0.95	0.1779
9:9978805:A:G	50	100	0.96	0.01216
9:9978814:C:A	50	100	1	0.01089
9:9979839:T:C	50	98	0.98	0.1636
9:9979988:A:G	50	100	0.97	0.02215
9:9979990:C:T	50	98	0.98	0.2716
9:9980335:A:G	50	100	0.95	0.0817
9:9980351:A:G	50	100	0.98	0.4628
9:9980511:G:T	50	100	0.96	0.0394
9:9980621:A:C	37	100	0.99	0.03794
9:9980977:A:G	50	100	0.98	0.2711
9:9981005:A:C	50	100	0.98	0.2709
9:9981113:G:A	50	100	0.98	0.2711
9:9981323:G:A	50	98	0.98	0.276
9:9981443:C:T	50	98	0.98	0.2711
9:9981543:C:G	50	100	0.98	0.2689
9:9981660:A:T	50	100	0.96	0.1325
9:9982430:C:G	50	98	0.94	0.1672
9:9982603:G:A	50	100	0.97	0.01071
9:9982723:G:A	50	100	0.82	0.0187
9:9982965:G:T	50	100	0.95	0.01235
9:9982967:A:C	50	96	0.96	0.2328
9:9983380:T:C	50	98	0.97	0.1676
9:9983653:C:T	50	98	0.97	0.2304
9:9983840:A:C	50	100	0.73	0.01924
9:9983876:C:T	50	98	0.97	0.2302
9:9983877:G:C	50	98	0.97	0.2308
9:9983920:A:C	50	98	0.92	0.02397
9:9984631:T:G	50	96	0.94	0.2934
9:9984787:G:A	50	100	0.99	0.04176
9:9984809:C:A	50	100	0.94	0.0561
9:9984913:G:A	50	98	0.96	0.3063
9:9984962:T:C	50	94	0.96	0.2375
9:9985165:A:G	50	100	0.95	0.061
9:9985322:T:C	50	98	0.98	0.3693
9:9985381:C:A	50	100	0.99	0.03304
9:9985512:G:T	50	100	0.96	0.3371
9:9985544:G:A	50	98	0.97	0.3693
9:9985772:T:C	50	100	1	0.03286
9:9986459:T:C	50	100	0.96	0.01362
9:9986703:A:G	50	100	0.99	0.04684
9:9987043:A:T	50	100	0.99	0.3676
9:9987314:A:G	50	98	0.97	0.1845
9:9987333:G:A	50	98	0.96	0.2197
9:9987352:G:A	50	100	0.91	0.0216
9:9987908:A:G	50	100	0.94	0.01761
9:9988325:G:C	50	100	0.93	0.02814
9:9988632:G:A	50	100	0.99	0.03341
9:9988640:A:T	50	98	0.98	0.3658
9:9989046:C:A	35	100	0.77	0.02215
9:9989392:C:T	49	100	0.98	0.05301
9:9989624:C:T	50	100	0.97	0.1877
9:9989765:G:A	50	100	0.99	0.3709
9:9989987:C:T	50	100	0.98	0.03341
9:9990463:A:C	50	100	0.99	0.3237
9:9990474:C:T	50	100	0.99	0.3709
9:9990598:A:G	50	100	0.99	0.3221
9:9990624:A:C	50	98	0.92	0.0167
9:9990645:C:A	50	100	0.99	0.07262
9:9990767:T:C	50	100	0.99	0.3239
9:9990787:G:A	50	98	0.94	0.05465
9:9990805:G:C	50	100	0.95	0.01089
9:9990812:T:C	50	100	0.97	0.2805
9:9990984:C:G	50	100	0.99	0.2947
9:9991012:A:G	50	100	1	0.1848
9:9991581:G:C	50	98	1	0.3203
9:9991588:T:C	50	98	0.99	0.2947
9:9991639:G:A	50	100	0.97	0.08079
9:9991715:G:C	50	100	0.98	0.02832
9:9991716:A:T	49	100	0.99	0.3208
9:9991976:C:T	50	100	0.97	0.03377
9:9992348:G:A	50	100	0.99	0.321
9:9992600:C:G	50	100	1	0.04757
9:9992613:C:T	50	100	0.94	0.0866
9:9992677:A:G	50	100	0.99	0.2948
9:9992924:A:G	50	100	0.99	0.2956
9:9993029:A:C	50	100	0.99	0.2959
9:9993031:T:C	50	100	0.99	0.2956
9:9993050:T:C	50	100	0.99	0.2956
9:9993796:G:C	50	100	0.99	0.01997
9:9993972:G:A	50	100	0.98	0.1349
9:9994078:G:A	50	100	0.97	0.03322
9:9994588:A:G	50	100	0.97	0.03395
9:9994660:T:G	50	100	0.9	0.01144
9:9994767:C:T	50	100	0.98	0.1349
9:9994940:T:C	50	100	1	0.02106
9:9995482:T:A	50	100	0.98	0.1356
9:9995577:C:T	50	100	0.97	0.03377
9:9995882:C:G	50	100	0.99	0.1848
9:9995889:C:A	50	100	1	0.02088
9:9995938:A:C	50	100	0.97	0.3315
9:9996211:G:T	50	100	0.96	0.05465
9:9996960:T:C	50	100	1	0.02015
9:9997589:A:G	50	100	1	0.01888
9:9997710:G:A	50	100	0.98	0.1206
9:9997725:G:C	50	100	1	0.0187
9:9998082:C:T	49	100	0.99	0.1848
9:9998127:A:T	45	82.2	0.83	0.1242
9:9998241:C:T	50	100	0.99	0.05047
9:9998777:C:G	50	98	0.98	0.4081
9:9998872:A:G	50	100	0.92	0.05556
9:9998892:A:G	50	100	0.98	0.1828
9:9999020:A:C	50	98	0.93	0.02614
9:9999539:A:G	50	100	0.99	0.1852
9:9999609:A:G	50	100	0.95	0.08588
9:9999891:G:T	50	100	0.9	0.0256
9:10000506:C:A	50	100	0.97	0.0797
9:10000548:A:G	50	100	0.96	0.183
9:10000931:C:T	50	100	0.98	0.08152
9:10001032:T:C	50	100	0.92	0.04267
9:10001066:C:G	50	100	0.96	0.1727
9:10001112:C:T	50	100	0.95	0.03286
9:10001173:T:C	50	100	0.99	0.4688
9:10001258:C:T	50	100	0.98	0.1736
9:10001424:A:G	50	100	0.99	0.1376
9:10001622:G:A	50	100	0.96	0.02542
9:10001918:T:C	50	98	0.93	0.01107
9:10002673:G:C	50	98	0.95	0.0118
9:10003158:C:A	50	100	0.98	0.1389
9:10003318:A:G	50	100	0.94	0.02977
9:10003764:T:A	50	100	0.99	0.3883
9:10004096:A:T	50	100	0.99	0.01071
9:10004160:G:T	50	100	1	0.03994
9:10004514:G:A	50	100	1	0.3916
9:10004634:C:A	50	100	0.99	0.3882
9:10004639:C:T	50	100	0.94	0.02905
9:10004946:A:C	50	100	0.99	0.3885
9:10005176:T:C	50	100	0.92	0.0374
9:10005423:C:T	50	100	0.96	0.1741
9:10006006:G:A	50	100	0.98	0.1737
9:10006316:C:G	50	100	1	0.02651
9:10006347:A:C	50	100	1	0.3918
9:10006404:T:C	50	100	1	0.02778
9:10006464:C:G	50	100	0.99	0.04267
9:10006526:G:C	50	100	0.98	0.05356
9:10006916:C:G	50	100	0.99	0.3079
9:10006946:G:A	50	100	0.99	0.3889
9:10007028:G:A	50	100	0.99	0.05664
9:10007062:C:G	50	100	0.98	0.07752
9:10007126:T:G	50	100	0.99	0.08569
9:10007168:A:C	50	100	1	0.02651
9:10007472:G:C	50	100	0.99	0.175
9:10007795:A:G	50	100	0.95	0.06445
9:10008130:C:A	50	100	0.97	0.1443
9:10008161:C:A	50	100	0.97	0.1443
9:10008622:A:G	50	100	0.98	0.07879
9:10008726:G:T	50	100	0.99	0.354
9:10008935:C:A	50	100	0.99	0.08569
9:10008954:A:G	50	100	0.96	0.02996
9:10009182:G:C	50	100	1	0.392
9:10009451:C:A	50	100	1	0.3927
9:10009510:C:G	50	100	0.97	0.02669
9:10009556:A:G	50	100	0.99	0.4201
9:10009812:C:T	50	100	0.99	0.1358
9:10009823:C:T	50	100	0.97	0.01107
9:10010107:C:G	50	100	0.99	0.4228
9:10010144:C:G	50	100	0.99	0.4225
9:10010155:A:T	50	100	0.98	0.05047
9:10010180:C:T	50	100	1	0.3918
9:10010569:T:C	50	100	0.99	0.05664
9:10010582:C:T	50	100	1	0.3918
9:10010601:C:T	50	100	0.97	0.03014
9:10010724:G:A	50	100	0.97	0.02996
9:10010764:A:G	50	98	0.99	0.1126
9:10010929:G:T	50	100	1	0.3914
9:10011184:G:C	50	100	1	0.3916
9:10011571:C:A	50	100	1	0.3914
9:10011704:T:C	50	100	0.97	0.0305
9:10011799:C:T	50	100	1	0.3916
9:10011810:T:A	50	100	1	0.08569
9:10011984:C:G	50	100	1	0.08569
9:10012093:A:T	50	100	1	0.3893
9:10012158:G:A	50	100	0.9	0.01071
9:10012304:C:T	50	100	1	0.3893
9:10012424:A:T	50	100	1	0.3893
9:10012626:C:T	50	100	1	0.3891
9:10013066:C:A	50	100	1	0.3883
9:10013159:T:C	50	100	0.99	0.0659
9:10013255:C:G	50	100	1	0.02651
9:10013295:G:A	49	100	1	0.3889
9:10013471:T:C	50	100	0.99	0.1407
9:10013658:C:T	50	100	1	0.3353
9:10013687:G:A	50	100	0.99	0.3357
9:10013792:T:C	50	98	0.98	0.1122
9:10014059:A:T	50	100	0.99	0.02705
9:10014143:A:G	50	100	1	0.3366
9:10014813:A:G	50	100	1	0.4219
9:10014880:C:G	50	98	0.98	0.08061
9:10015011:G:C	50	98	0.9	0.01126
9:10015218:A:T	50	100	1	0.2012
9:10015581:A:C	50	100	0.99	0.4715
9:10015731:G:A	50	100	1	0.03976
9:10016093:C:G	50	100	0.99	0.2731
9:10016393:A:G	50	76	0.62	0.06881
9:10016673:G:T	50	100	1	0.3473
9:10016705:G:C	50	100	0.99	0.3177
9:10016747:C:T	50	100	1	0.346
9:10016925:A:G	50	100	0.99	0.1843
9:10017098:A:T	50	100	0.99	0.1411
9:10017140:A:G	50	100	0.99	0.02651
9:10017654:A:G	50	100	0.99	0.1088
9:10017687:G:C	50	100	1	0.337
9:10017739:T:C	50	100	0.99	0.211
9:10017747:C:G	50	100	1	0.02651
9:10017750:A:G	50	100	0.99	0.08551
9:10017817:T:A	50	100	0.99	0.08569
9:10017828:C:A	50	100	1	0.02669
9:10017874:A:G	50	100	0.99	0.08551
9:10018013:G:A	50	100	1	0.337
9:10018046:C:A	50	100	0.99	0.1414
9:10018080:C:A	50	100	0.99	0.1187
9:10018121:A:G	50	100	1	0.05501
9:10018203:G:C	50	100	0.99	0.1204
9:10018252:A:G	50	100	0.99	0.3439
9:10018305:T:C	50	100	1	0.3371
9:10018547:T:C	48	85.4	0.92	0.1645
9:10018601:G:A	50	96	0.98	0.08551
9:10018641:G:A	50	96	0.87	0.01434
9:10018648:T:C	48	91.7	0.98	0.3288
9:10018841:G:A	50	100	0.98	0.08551
9:10018975:T:A	50	100	0.96	0.02578
9:10019113:G:A	50	100	0.99	0.2052
9:10019119:T:C	50	100	0.99	0.1211
9:10019320:C:G	50	100	0.98	0.02741
9:10019329:G:A	50	100	0.99	0.3362
9:10019339:C:G	50	100	0.96	0.02941
9:10019391:T:C	50	100	0.98	0.1084
9:10019514:C:G	50	98	0.93	0.02705
9:10019525:G:C	50	100	0.97	0.04611
9:10019697:T:C	50	100	0.98	0.1409
9:10019790:A:G	50	100	0.95	0.2275
9:10019937:T:C	50	100	0.99	0.3342
9:10020088:T:C	50	100	0.98	0.01017
9:10020251:G:A	50	100	1	0.3446
9:10020534:T:G	36	88.9	0.99	0.1836
9:10022287:C:T	42	97.6	0.98	0.08515
9:10022344:G:A	48	97.9	0.94	0.05011
9:10022508:A:C	50	100	0.97	0.07389
9:10022517:G:A	50	100	0.97	0.08515
9:10022666:T:A	50	100	0.99	0.04049
9:10023288:A:T	50	100	1	0.03958
9:10023421:C:T	50	100	1	0.02669
9:10023441:G:A	49	100	0.99	0.4099
9:10023484:C:G	50	100	0.99	0.3346
9:10023571:C:A	50	100	0.98	0.08515
9:10023818:A:T	50	100	0.99	0.1423
9:10023867:T:G	50	98	0.99	0.4477
9:10023948:A:G	50	100	0.98	0.08515
9:10024136:G:A	50	100	0.97	0.07389
9:10024245:A:G	50	100	1	0.3344
9:10024528:C:T	50	100	0.96	0.06445
9:10024629:T:A	50	98	0.99	0.449
9:10024696:C:T	48	97.9	0.99	0.4437
9:10024717:T:A	49	98	0.99	0.03794
9:10024727:C:A	48	97.9	0.97	0.1436
9:10024825:C:A	48	100	0.95	0.2095
9:10025101:G:A	50	100	1	0.02669
9:10025254:A:G	50	98	0.96	0.04829
9:10025286:G:C	50	100	0.99	0.3346
9:10025287:C:A	50	100	0.99	0.3346
9:10025339:G:A	50	98	0.98	0.1044
9:10025344:C:A	50	98	0.98	0.1044
9:10025627:C:A	50	100	0.98	0.08515
9:10025656:T:A	50	100	0.99	0.04248
9:10025760:G:A	50	100	0.99	0.4452
9:10025975:A:G	50	98	0.99	0.3359
9:10026169:G:C	50	100	0.98	0.01126
9:10026213:A:T	50	100	0.88	0.01198
9:10026541:A:C	50	100	0.99	0.2151
9:10026603:C:A	50	100	0.97	0.02941
9:10026756:C:T	50	100	1	0.02669
9:10027145:G:A	50	100	0.98	0.08442
9:10027163:A:C	50	100	0.99	0.0423
9:10027271:G:A	50	98	0.96	0.07444
9:10027395:A:G	50	100	0.95	0.02977
9:10027602:C:T	50	100	0.99	0.4279
9:10027632:T:G	50	100	0.99	0.4472
9:10027711:T:C	50	96	0.99	0.3388
9:10027944:T:C	50	100	0.92	0.02251
9:10027995:G:A	50	100	0.96	0.07462
9:10028148:T:C	50	98	1	0.08061
9:10028178:T:A	50	98	1	0.08061
9:10028233:G:C	50	100	0.88	0.02233
9:10028363:G:C	50	98	0.98	0.1316
9:10028397:C:T	50	100	0.98	0.4897
9:10028419:G:C	50	100	1	0.02233
9:10028589:C:G	50	100	0.98	0.0837
9:10028824:G:A	50	100	1	0.1184
9:10028851:G:T	50	100	0.98	0.05701
9:10028990:C:A	50	100	0.99	0.2856
9:10029260:G:T	50	100	1	0.01325
9:10029362:G:A	49	100	1	0.08351
9:10029378:C:T	50	100	0.88	0.03232
9:10029395:G:A	50	100	0.94	0.05374
9:10029507:G:A	50	100	0.96	0.01979
9:10029691:G:C	50	100	1	0.2642
9:10029787:C:T	50	100	0.99	0.4715
9:10030159:A:C	50	98	0.99	0.3738
9:10030295:G:C	50	100	0.99	0.2901
9:10030458:G:A	50	100	0.99	0.4499
9:10030499:A:G	50	100	1	0.1721
9:10030804:C:T	50	100	1	0.1712
9:10030824:C:T	50	100	0.98	0.03686
9:10030922:C:T	50	98	0.99	0.3611
9:10031272:C:T	50	100	1	0.0837
9:10031273:G:A	50	100	0.92	0.03558
9:10031389:G:C	50	100	1	0.2554
9:10031445:G:C	50	100	0.97	0.02269
9:10031649:C:T	44	77.3	0.98	0.2184
9:10031681:C:T	49	98	0.98	0.3622
9:10031779:G:A	50	100	1	0.2554
9:10031979:A:C	50	98	0.99	0.0748
9:10031987:T:A	50	100	0.98	0.2313
9:10032193:C:T	50	100	1	0.08351
9:10032359:G:A	50	100	0.99	0.3508
9:10032520:C:T	50	100	0.96	0.03867
9:10032789:C:G	50	100	0.97	0.02324
9:10032869:A:G	50	100	0.98	0.08751
9:10033310:G:T	50	100	0.98	0.1963
9:10033565:A:G	50	100	0.95	0.05737
9:10033774:G:A	50	98	0.99	0.3508
9:10033777:T:G	50	100	0.96	0.03377
9:10033813:G:A	50	100	1	0.2562
9:10034068:C:T	50	98	1	0.3537
9:10034253:G:T	50	98	1	0.457
9:10034373:T:C	50	100	1	0.02142
9:10034381:G:T	50	100	0.92	0.04067
9:10034714:T:C	50	98	1	0.3537
9:10034928:C:T	50	100	1	0.2564
9:10034940:G:A	50	98	1	0.3528
9:10035011:T:C	50	96	1	0.3538
9:10035087:C:T	50	98	1	0.08351
9:10035092:T:C	50	100	0.95	0.03377
9:10035163:G:A	50	98	1	0.3526
9:10035174:A:G	50	98	1	0.4586
9:10035200:C:A	50	98	1	0.3531
9:10035234:C:T	50	98	0.98	0.09205
9:10035295:T:C	50	100	1	0.2567
9:10035359:T:G	50	98	0.98	0.08606
9:10035411:T:C	50	100	1	0.08351
9:10035428:G:T	50	98	1	0.3537
9:10035486:C:G	50	98	1	0.354
9:10035611:A:C	50	100	0.86	0.01071
9:10035658:C:T	50	98	0.99	0.3538
9:10035916:G:A	50	98	0.99	0.3537
9:10035975:A:T	50	98	0.99	0.3542
9:10036009:C:T	50	100	1	0.2571
9:10036200:T:C	50	100	0.98	0.08351
9:10036210:C:G	50	100	0.92	0.02832
9:10036478:G:C	50	100	1	0.08351
9:10036493:T:C	50	100	1	0.08351
9:10036768:G:C	50	100	0.98	0.05374
9:10036774:G:C	50	100	0.99	0.3646
9:10036866:G:A	50	100	1	0.0837
9:10036946:T:C	50	100	0.99	0.471
9:10037035:C:G	50	100	0.99	0.4809
9:10037246:C:G	50	100	0.98	0.07498
9:10037482:G:A	50	100	0.99	0.3876
9:10037584:A:G	50	100	1	0.08297
9:10037668:A:T	50	100	0.95	0.02923
9:10037918:A:C	50	100	0.99	0.4366
9:10037920:T:C	50	96	0.87	0.0138
9:10037958:T:C	50	100	1	0.2547
9:10038041:T:G	50	100	0.99	0.4303
9:10038322:C:G	50	100	0.99	0.262
9:10038988:G:A	50	98	0.99	0.254
9:10039127:T:C	50	100	1	0.04575
9:10039438:C:T	50	100	1	0.0207
9:10039756:T:C	50	100	0.99	0.27
9:10039980:C:T	50	100	0.86	0.03976
9:10040019:A:T	50	98	0.98	0.09259
9:10040128:T:C	50	100	1	0.0837
9:10040304:A:C	50	100	0.99	0.2731
9:10040345:C:T	50	98	0.98	0.4361
9:10040346:G:A	50	100	1	0.04557
9:10040378:G:A	50	98	0.98	0.09259
9:10040557:A:G	50	100	1	0.08351
9:10040681:C:A	50	100	0.88	0.01943
9:10040761:G:A	50	98	0.99	0.2534
9:10041086:T:C	50	100	0.99	0.4822
9:10041324:T:A	50	100	0.99	0.4828
9:10041388:C:A	50	100	0.96	0.08424
9:10041441:C:T	50	100	1	0.0837
9:10041599:T:C	50	100	1	0.07262
9:10041609:T:A	50	100	0.99	0.4826
9:10041616:T:A	50	100	1	0.04666
9:10041663:A:G	50	100	0.99	0.3615
9:10041664:T:G	50	100	0.97	0.03504
9:10042270:T:A	50	100	0.98	0.3606
9:10042292:C:T	50	100	0.93	0.0345
9:10042298:G:C	50	98	0.99	0.254
9:10042883:T:C	50	98	1	0.0837
9:10043014:T:G	50	98	0.99	0.1563
9:10043023:A:G	50	100	0.97	0.01743
9:10043497:A:G	50	100	0.98	0.2633
9:10043522:A:T	50	100	0.99	0.4047
9:10043674:A:G	50	100	0.98	0.06826
9:10043773:A:G	50	100	0.99	0.4081
9:10043939:C:T	50	100	0.99	0.3972
9:10044092:G:A	50	100	0.99	0.3976
9:10044783:A:G	50	100	0.99	0.2593
9:10044824:A:G	50	100	0.96	0.03831
9:10044857:C:T	50	100	0.99	0.4069
9:10045049:T:A	50	100	0.99	0.1521
9:10045458:T:C	50	100	0.99	0.2591
9:10045521:A:G	50	100	0.93	0.01761
9:10045738:A:T	50	100	0.99	0.4127
9:10045937:G:A	50	100	0.98	0.2155
9:10046086:A:G	50	100	0.99	0.1688
9:10046122:C:A	50	100	0.99	0.3983
9:10046601:T:A	50	100	0.99	0.2551
9:10046813:G:C	50	100	0.99	0.4072
9:10046825:C:T	50	100	0.98	0.0679
9:10046954:G:C	50	100	1	0.08533
9:10047099:T:C	50	100	0.98	0.0679
9:10047170:T:C	50	100	0.99	0.4098
9:10047285:A:C	50	100	0.99	0.4085
9:10047339:C:T	49	83.7	0.93	0.3787
9:10047354:T:G	50	96	0.99	0.342
9:10047621:A:T	50	100	0.99	0.3998
9:10047674:G:A	50	100	0.98	0.2173
9:10047844:C:T	50	100	0.99	0.2616
9:10047916:T:C	50	100	0.98	0.0679
9:10048337:C:T	50	100	0.95	0.04611
9:10048401:G:C	50	100	0.98	0.07389
9:10048747:C:G	50	100	0.78	0.01471
9:10049185:G:A	50	100	0.99	0.1563
9:10049243:A:G	50	100	0.99	0.0886
9:10049747:T:C	50	98	0.8	0.01561
9:10050100:G:A	50	100	1	0.09259
9:10050872:A:G	50	100	0.97	0.219
9:10051451:C:A	50	100	0.97	0.3284
9:10051592:C:A	50	100	0.94	0.01598
9:10051913:T:C	50	100	0.99	0.1458
9:10051914:G:A	50	100	0.99	0.08497
9:10051930:T:C	50	100	0.97	0.04521
9:10052844:C:T	50	100	0.96	0.04648
9:10052960:C:A	50	98	0.98	0.36870000000000003
9:10053018:A:C	50	100	0.94	0.0187
9:10053253:G:A	50	100	0.97	0.01888
9:10053512:G:C	50	100	0.91	0.01779
9:10053825:C:T	50	100	1	0.0846
9:10053984:C:T	50	100	1	0.0846
9:10054257:T:C	50	100	0.98	0.2151
9:10054370:T:C	50	100	1	0.0846
9:10054522:T:C	50	98	0.99	0.2126
9:10054550:A:T	50	100	1	0.04757
9:10054569:C:G	50	100	0.99	0.0187
9:10054591:G:A	50	96	0.9	0.02705
9:10054740:A:G	50	100	0.98	0.3114
9:10054994:A:G	50	92	0.96	0.3513
9:10055016:T:C	50	100	0.98	0.3119
9:10055092:G:T	50	100	0.96	0.0492
9:10055437:T:A	50	100	0.99	0.222
9:10055785:G:A	50	100	0.99	0.05156
9:10055882:A:T	50	98	0.97	0.1698
9:10056080:G:A	50	100	0.99	0.05428
9:10056140:G:C	50	100	0.96	0.04503
9:10056337:G:T	50	98	0.98	0.2024
9:10056666:C:T	50	98	0.98	0.2023
9:10056783:G:A	50	100	0.84	0.02814
9:10056880:T:C	50	98	0.96	0.2732
9:10057354:G:C	50	94	0.95	0.2424
9:10057627:G:A	50	100	0.85	0.02887
9:10057641:C:G	50	90	0.92	0.2914
9:10057687:C:T	50	98	0.92	0.03123
9:10057702:G:T	50	100	0.79	0.01707
9:10057836:C:T	50	94	0.91	0.1848
9:10057872:G:C	50	98	0.95	0.2703
9:10057920:T:C	50	100	0.96	0.154
9:10057929:C:T	50	98	0.96	0.1483
9:10057971:G:A	50	100	0.96	0.1465
9:10058158:C:T	50	100	0.98	0.04357
9:10058195:C:T	50	100	0.99	0.1694
9:10058305:C:T	50	100	0.99	0.1688
9:10058733:G:C	50	100	0.98	0.03813
9:10059212:A:T	50	100	0.99	0.4762
9:10059727:G:A	50	100	0.99	0.1932
9:10059779:G:T	50	100	0.94	0.01017
9:10059807:C:A	50	100	0.98	0.1926
9:10060049:C:T	50	100	0.98	0.193
9:10060192:C:A	50	100	0.99	0.4766
9:10060197:C:G	50	94	0.95	0.09168
9:10060269:T:G	50	100	0.98	0.12
9:10060351:A:G	50	100	0.99	0.1926
9:10060364:C:T	50	100	0.99	0.1926
9:10060413:G:T	50	100	0.99	0.1926
9:10060823:T:C	49	87.8	0.97	0.1302
9:10060827:T:C	48	87.5	0.97	0.1338
9:10060996:T:G	50	100	0.95	0.03322
9:10061004:T:C	50	98	0.99	0.4775
9:10061106:G:A	50	100	0.99	0.4768
9:10061199:G:A	50	100	1	0.08569
9:10061313:G:A	50	98	1	0.08243
9:10061597:A:G	50	100	0.99	0.05229
9:10061712:C:A	50	100	0.99	0.1928
9:10061750:G:A	50	100	1	0.1924
9:10061829:C:G	50	100	1	0.1926
9:10062184:T:C	50	100	0.99	0.1231
9:10062536:G:A	50	100	0.95	0.0581
9:10062677:G:A	50	100	0.86	0.01616
9:10062692:C:T	50	100	0.94	0.05792
9:10062844:C:A	50	100	0.93	0.04412
9:10062938:G:A	50	100	1	0.193
9:10062948:T:C	50	100	0.97	0.03214
9:10063342:T:A	50	100	1	0.07879
9:10063388:A:G	50	100	1	0.0463
9:10063589:G:A	50	100	0.97	0.03195
9:10063634:G:A	50	100	1	0.1961
9:10063653:A:G	50	100	1	0.02233
9:10063664:C:A	50	100	1	0.2131
9:10063679:C:T	50	100	0.99	0.02996
9:10063709:A:G	50	100	0.99	0.2099
9:10063771:C:A	50	100	0.95	0.02524
9:10063866:T:G	50	100	0.94	0.02306
9:10064332:C:T	50	100	0.98	0.1153
9:10064520:G:T	50	100	0.99	0.02505
9:10064667:C:A	50	100	0.96	0.09368
9:10064950:C:T	50	100	0.99	0.3484
9:10065206:C:T	50	100	0.99	0.1276
9:10065208:G:C	50	100	0.91	0.03359
9:10065278:T:C	50	100	0.99	0.1278
9:10065453:T:A	50	100	0.98	0.2289
9:10066100:T:C	50	100	0.98	0.3471
9:10066580:C:T	50	100	0.94	0.04521
9:10066608:C:T	50	100	1	0.0236
9:10067216:G:A	50	100	0.94	0.01543
9:10067456:C:A	50	100	0.98	0.1817
9:10067853:T:C	50	100	0.98	0.348
9:10067932:A:G	50	100	1	0.09695
9:10068048:C:T	50	98	0.97	0.1071
9:10068470:T:G	50	100	0.99	0.09495
9:10069331:C:G	50	100	0.89	0.02505
9:10070028:A:G	50	100	0.95	0.0158
9:10070042:G:A	50	100	0.93	0.02269
9:10070622:T:C	50	100	0.89	0.02306
9:10070790:G:C	50	100	0.94	0.02887
9:10070860:T:C	50	98	0.99	0.02524
9:10071844:G:C	50	100	0.96	0.09368
9:10072064:A:G	50	100	0.99	0.1921
9:10072458:A:G	50	100	0.99	0.09314
9:10072468:C:G	50	100	0.99	0.01053
9:10072647:G:A	50	96	0.93	0.1532
9:10073062:G:C	50	98	0.97	0.07262
9:10073120:G:A	50	100	0.91	0.07135
9:10073133:G:C	50	100	0.97	0.02923
9:10073140:G:A	50	100	1	0.01489
9:10073513:T:C	50	100	0.86	0.02251
9:10074269:T:C	50	100	0.95	0.01017
9:10074880:T:C	50	100	0.99	0.06481
9:10074963:T:C	50	100	1	0.0886
9:10075019:A:G	50	98	0.97	0.09822
9:10075300:T:C	50	100	0.97	0.1231
9:10075485:A:G	50	100	0.94	0.1338
9:10075512:A:G	50	100	0.94	0.1338
9:10075637:A:G	50	100	1	0.0886
9:10075678:T:C	50	100	0.93	0.02505
9:10075721:G:T	50	98	0.96	0.09386
9:10075875:A:G	50	100	0.99	0.02651
9:10076046:C:T	50	100	1	0.0236
9:10076184:G:A	49	100	0.94	0.03794
9:10076276:G:A	50	100	0.98	0.2184
9:10076316:G:A	50	100	0.97	0.1224
9:10076346:C:A	50	100	1	0.08824
9:10076478:C:G	50	98	0.99	0.05901
9:10076572:T:A	50	100	0.91	0.01852
9:10076680:A:G	50	100	0.98	0.122
9:10076805:T:C	50	100	0.98	0.02651
9:10076860:A:G	50	100	1	0.08824
9:10077049:G:A	50	100	1	0.08896
9:10077111:T:A	50	100	0.99	0.3829
9:10077180:C:A	50	100	0.97	0.2785
9:10077307:A:G	50	100	0.98	0.08969
9:10077477:G:A	50	100	0.99	0.1623
9:10077681:G:C	50	100	0.97	0.02778
9:10077797:T:C	50	100	0.98	0.1623
9:10077833:T:C	50	100	0.97	0.1233
9:10077962:A:G	50	100	0.98	0.1623
9:10078081:C:T	50	100	0.98	0.1623
9:10078086:G:A	50	100	0.98	0.1623
9:10078107:G:C	50	100	0.97	0.02778
9:10078144:A:G	50	100	0.98	0.1623
9:10078267:C:T	50	100	0.98	0.1623
9:10078292:T:C	50	100	0.98	0.4174
9:10078340:A:G	49	100	0.98	0.1621
9:10078375:G:A	50	98	0.98	0.1621
9:10078410:G:A	50	100	0.96	0.01779
9:10078440:T:C	50	98	0.98	0.165
9:10078454:C:T	50	98	0.97	0.1589
9:10078465:A:G	50	98	0.98	0.1621
9:10079253:G:A	49	100	0.96	0.02142
9:10079326:C:T	50	100	0.99	0.128
9:10079844:G:C	50	98	0.98	0.02505
9:10079912:T:A	50	100	0.99	0.1342
9:10080164:A:G	50	100	0.93	0.02342
9:10080325:T:G	50	100	0.97	0.03068
9:10080421:G:T	50	98	0.98	0.09296
9:10080549:C:T	50	96	0.92	0.03322
9:10080737:T:A	50	100	0.96	0.04121
9:10081176:A:G	50	100	0.83	0.01416
9:10081372:A:G	50	100	0.98	0.433
9:10081387:G:A	50	100	0.98	0.4648
9:10081544:C:A	50	98	0.98	0.2594
9:10081591:C:T	50	98	0.91	0.03032
9:10081674:C:T	50	100	0.98	0.2569
9:10082216:C:G	50	100	0.94	0.01198
9:10082282:C:T	50	100	0.98	0.09967
9:10082863:A:C	50	100	0.91	0.02778
9:10082967:A:G	50	100	0.97	0.1224
9:10082998:T:C	50	100	0.89	0.01725
9:10083166:A:G	50	100	1	0.08769
9:10083576:G:A	50	100	0.9	0.01198
9:10084112:T:C	50	100	0.97	0.02778
9:10084272:T:A	50	100	0.93	0.01652
9:10084296:C:T	50	100	0.9	0.01216
9:10084435:G:A	50	100	1	0.02542
9:10084465:T:G	50	100	0.98	0.1162
9:10084600:T:C	50	100	1	0.03377
9:10084626:T:A	50	100	0.92	0.01216
9:10084823:T:G	50	100	0.98	0.3457
9:10084927:G:T	50	100	0.98	0.4675
9:10085012:T:C	50	100	0.96	0.1892
9:10085235:C:T	50	100	1	0.01525
9:10085249:G:A	50	100	1	0.03359
9:10085275:A:T	50	100	0.98	0.116
9:10085291:T:A	50	100	0.97	0.2643
9:10085295:C:T	50	100	1	0.08787
9:10085451:G:A	50	100	0.95	0.01688
9:10085681:T:A	50	100	0.96	0.2322
9:10085847:T:C	50	98	0.93	0.08261
9:10085932:T:C	50	100	0.97	0.3288
9:10085949:T:G	50	100	0.94	0.02687
9:10086135:G:A	50	100	0.99	0.02487
9:10086324:G:C	50	98	0.92	0.1607
9:10086390:T:C	50	94	0.94	0.3558
9:10086717:T:C	50	100	0.86	0.02033
9:10086754:C:A	50	100	0.97	0.0207
9:10087100:T:C	50	100	0.99	0.3164
9:10087128:T:C	50	100	0.99	0.0581
9:10087140:T:G	50	100	0.97	0.01779
9:10087347:T:C	50	100	1	0.3145
9:10087393:T:G	50	100	1	0.3145
9:10087429:G:T	50	100	0.98	0.1668
9:10087519:C:T	50	100	0.99	0.4704
9:10087730:A:G	50	100	0.98	0.01797
9:10087937:G:A	50	98	0.99	0.09259
9:10088482:C:G	50	100	0.99	0.3253
9:10088517:T:C	50	100	0.98	0.2507
9:10089302:A:G	50	98	0.98	0.2545
9:10089467:T:G	50	100	0.98	0.03794
9:10089568:G:A	50	100	0.98	0.02306
9:10089591:G:A	50	100	0.99	0.1186
9:10089647:C:T	50	100	0.97	0.3709
9:10089748:G:T	50	100	0.99	0.2856
9:10089761:A:G	50	100	0.99	0.01452
9:10089799:C:G	50	96	0.98	0.1082
9:10089848:A:G	50	98	0.98	0.1095
9:10089897:T:C	50	98	1	0.09259
9:10089906:T:C	50	98	0.99	0.287
9:10090023:A:G	50	100	0.99	0.03068
9:10090024:C:A	50	100	0.99	0.05755
9:10090032:A:C	50	100	0.95	0.01779
9:10090152:G:C	50	100	0.98	0.05011
9:10090403:G:A	50	100	0.98	0.04847
9:10090434:A:G	50	100	1	0.06282
9:10090744:A:G	50	100	1	0.1095
9:10090836:C:G	50	100	1	0.3865
9:10090859:C:T	50	100	1	0.01652
9:10090902:T:C	50	100	1	0.01652
9:10090912:T:C	49	95.9	1	0.404
9:10090919:T:C	50	92	0.8	0.09532
9:10090961:T:C	49	93.9	0.78	0.1316
9:10090965:T:C	50	100	0.86	0.02687
9:10091132:C:T	50	100	1	0.02052
9:10091133:A:G	50	100	0.99	0.4969
9:10091731:G:C	50	100	0.99	0.0276
9:10091788:T:G	50	100	1	0.2861
9:10091980:A:T	50	100	0.99	0.03068
9:10092038:C:T	50	100	1	0.4829
9:10092040:T:C	50	100	1	0.4831
9:10092057:A:C	50	100	1	0.4831
9:10092104:T:C	50	100	1	0.02651
9:10092319:G:C	50	100	1	0.3482
9:10092430:A:T	50	100	1	0.4063
9:10092494:A:G	50	100	1	0.1098
9:10092642:C:A	50	100	1	0.0167
9:10092658:C:T	50	100	1	0.05247
9:10092665:A:C	50	100	0.99	0.0138
9:10092777:A:G	50	100	1	0.09314
9:10092798:A:G	50	100	1	0.01652
9:10092923:C:T	50	100	0.99	0.02741
9:10092962:T:G	50	100	1	0.4956
9:10093363:T:C	50	100	1	0.2854
9:10093392:C:A	50	100	1	0.1022
9:10093403:T:A	50	100	1	0.1097
9:10093460:T:A	50	100	1	0.3497
9:10093531:C:T	50	100	1	0.4835
9:10093565:T:C	50	100	1	0.4833
9:10093599:T:C	50	100	1	0.01652
9:10093656:A:G	50	100	1	0.496
9:10093833:C:A	50	100	1	0.1275
9:10093843:A:G	50	100	1	0.4833
9:10093870:A:G	50	100	1	0.4833
9:10094898:A:T	50	100	1	0.4817
9:10095033:G:C	49	100	1	0.01434
9:10095301:A:C	50	100	0.93	0.01598
9:10095328:C:G	50	100	0.94	0.02088
9:10095631:T:G	50	100	1	0.01761
9:10095683:C:T	50	100	1	0.4067
9:10095752:A:T	50	100	0.99	0.01089
9:10095897:C:T	50	100	0.89	0.01289
9:10096092:A:G	50	100	1	0.01616
9:10096171:C:T	50	100	0.99	0.01089
9:10096257:C:T	50	100	1	0.01761
9:10096515:C:T	50	100	1	0.4824
9:10096538:T:C	50	98	1	0.2849
9:10096559:G:A	50	100	1	0.3293
9:10096694:G:T	50	100	0.98	0.09949
9:10096724:G:A	50	100	1	0.0216
9:10096937:G:C	50	100	0.99	0.4023
9:10096952:A:G	50	100	1	0.09314
9:10096969:T:C	50	100	1	0.02542
9:10097091:A:G	50	100	1	0.4984
9:10097212:G:C	49	93.9	0.99	0.1314
9:10097454:A:G	49	100	1	0.01089
9:10097624:T:C	50	98	0.88	0.02306
9:10097696:T:G	50	98	1	0.09314
9:10098001:C:T	50	100	1	0.01089
9:10098056:C:T	50	100	0.95	0.03722
9:10098141:C:G	50	100	1	0.01616
9:10098217:G:A	50	100	0.99	0.3773
9:10098349:T:G	47	100	1	0.1082
9:10098434:G:A	50	96	0.99	0.4708
9:10098462:G:C	50	98	0.99	0.3771
9:10098543:A:G	50	100	1	0.3471
9:10098587:A:G	50	100	1	0.3286
9:10098775:C:T	50	100	1	0.01616
9:10098776:A:G	50	100	1	0.3422
9:10098783:A:T	50	100	1	0.01089
9:10098863:G:C	50	100	0.99	0.3978
9:10099107:T:C	50	100	1	0.09314
9:10099200:G:A	50	100	1	0.09314
9:10099327:A:G	50	100	0.98	0.2603
9:10099451:C:T	50	100	1	0.4031
9:10099766:A:G	50	100	1	0.02524
9:10099767:T:A	50	100	0.99	0.03903
9:10099782:T:A	50	100	0.99	0.01017
9:10099873:G:C	50	100	1	0.4751
9:10100331:T:A	50	100	1	0.3617
9:10100603:A:G	50	100	0.99	0.4869
9:10100719:T:C	50	100	1	0.1093
9:10100785:T:A	50	100	1	0.1093
9:10100786:C:T	50	100	1	0.1093
9:10100851:A:T	50	100	1	0.4755
9:10100890:A:G	50	100	1	0.3615
9:10100899:G:C	50	100	0.99	0.3617
9:10101169:G:A	50	100	1	0.3464
9:10101247:C:A	50	98	0.97	0.07898
9:10101315:A:G	50	100	1	0.2845
9:10101329:A:G	50	100	1	0.01071
9:10101415:A:C	50	100	1	0.3824
9:10101599:T:A	50	100	1	0.4759
9:10101635:T:A	50	100	1	0.1095
9:10101810:A:G	50	100	0.99	0.03922
9:10101925:A:G	50	100	1	0.4971
9:10101977:C:T	50	100	1	0.01616
9:10101978:C:G	50	100	1	0.01616
9:10102201:T:G	50	100	1	0.1095
9:10102379:C:T	50	98	1	0.492
9:10102416:C:T	50	100	1	0.492
9:10102424:C:T	50	100	0.91	0.01344
9:10102445:C:T	50	100	1	0.1095
9:10102484:T:A	50	100	1	0.492
9:10102721:T:G	50	100	1	0.3824
9:10102825:A:T	50	100	1	0.02524
9:10102903:T:C	50	100	0.98	0.4417
9:10103010:G:A	50	100	0.99	0.1011
9:10103172:A:C	49	100	1	0.1095
9:10103302:T:G	49	98	1	0.3827
9:10103426:A:T	47	97.9	1	0.1095
9:10103967:C:T	50	100	1	0.01616
9:10104054:T:C	50	100	0.99	0.154
9:10104227:G:A	50	100	0.95	0.01416
9:10104336:T:C	50	100	1	0.1097
9:10104350:A:T	50	100	0.96	0.01434
9:10104705:C:T	50	100	0.97	0.1334
9:10104728:A:T	50	100	1	0.0935
9:10104847:C:T	50	100	1	0.01616
9:10104924:T:C	49	100	1	0.1097
9:10105185:G:C	50	98	0.99	0.2469
9:10105205:A:T	50	100	1	0.0935
9:10105246:C:T	50	100	0.96	0.05719
9:10105279:T:C	50	100	1	0.1097
9:10105514:A:C	50	100	1	0.1097
9:10105839:C:A	50	100	0.94	0.01816
9:10105964:G:A	50	100	1	0.1095
9:10106042:A:G	49	100	1	0.1095
9:10106088:T:A	50	100	1	0.1093
9:10106367:G:A	50	100	1	0.1097
9:10106403:T:C	50	100	1	0.469
9:10106410:G:A	50	100	1	0.469
9:10106544:A:T	50	100	1	0.1097
9:10106632:T:C	50	100	1	0.4897
9:10106647:C:G	50	100	1	0.3796
9:10106733:C:T	50	100	1	0.1097
9:10106816:T:C	50	100	0.99	0.02596
9:10106894:A:G	50	100	1	0.4942
9:10107047:G:A	50	100	1	0.1097
9:10107110:T:G	50	100	1	0.1097
9:10107231:C:T	50	100	1	0.1097
9:10107246:C:T	50	100	1	0.11
9:10107308:T:C	50	100	0.99	0.02741
9:10107386:C:T	50	100	1	0.1097
9:10107399:A:G	50	100	1	0.1097
9:10107659:T:G	50	100	1	0.1097
9:10107923:T:A	50	100	1	0.08914
9:10107945:G:T	50	100	1	0.08914
9:10108184:T:C	50	100	1	0.1098
9:10108255:T:C	50	100	0.99	0.01325
9:10108288:G:A	50	98	1	0.1131
9:10108817:G:C	50	100	0.98	0.4987
9:10108960:G:A	50	100	0.99	0.1098
9:10109137:T:C	50	100	1	0.07643
9:10109311:G:A	50	100	0.98	0.09368
9:10109362:C:A	50	98	0.85	0.01416
9:10109646:T:C	50	98	0.86	0.01416
9:10109689:C:A	50	100	0.98	0.1098
9:10109957:T:C	50	100	0.97	0.02088
9:10110173:T:C	50	98	1	0.1137
9:10110464:T:A	50	100	1	0.1137
9:10110557:A:G	50	98	0.94	0.01688
9:10110602:A:G	50	100	1	0.1137
9:10110644:G:A	50	100	1	0.1135
9:10110757:C:G	49	100	1	0.01598
9:10110768:G:T	50	100	1	0.1135
9:10110866:G:A	50	100	1	0.0158
9:10111189:G:A	50	96	0.97	0.06336
9:10111339:T:C	49	79.6	0.99	0.1195
9:10111400:A:G	50	90	1	0.1131
9:10111463:C:T	49	95.9	0.97	0.02342
9:10111949:A:G	50	100	0.96	0.01888
9:10112099:G:T	50	100	1	0.3284
9:10112153:C:A	50	100	1	0.1095
9:10112157:C:G	50	100	1	0.0158
9:10112766:C:T	50	100	1	0.08424
9:10112887:G:C	50	96	0.97	0.02397
9:10113120:G:A	50	100	0.99	0.01071
9:10113161:A:C	50	100	1	0.1097
9:10113243:G:A	50	100	1	0.1095
9:10113409:C:G	50	100	1	0.4797
9:10113900:G:A	50	100	1	0.3785
9:10113927:T:C	50	100	1	0.1142
9:10114217:G:C	50	100	0.99	0.04031
9:10114307:G:C	50	100	1	0.1284
9:10114323:A:G	50	100	0.99	0.03522
9:10114943:C:T	50	100	1	0.2248
9:10115024:T:C	50	100	1	0.02033
9:10115056:C:A	49	100	0.76	0.02288
9:10115283:C:A	50	100	1	0.1142
9:10115338:A:C	50	100	1	0.07643
9:10115407:T:C	50	100	1	0.1142
9:10115598:T:C	50	100	1	0.1142
9:10115887:C:T	50	100	0.98	0.03831
9:10116005:G:T	50	100	1	0.1215
9:10116106:T:G	50	100	1	0.07662
9:10116167:G:A	50	100	1	0.08424
9:10116168:G:T	50	100	0.99	0.08424
9:10116228:G:A	50	100	1	0.1002
9:10116273:G:T	50	100	1	0.1215
9:10116440:G:T	50	96	0.96	0.02814
9:10117101:T:C	50	100	1	0.1004
9:10117171:C:G	50	98	1	0.2244
9:10117564:A:G	50	98	1	0.1215
9:10117601:T:G	50	100	1	0.1302
9:10117847:G:A	50	100	1	0.09386
9:10117963:C:A	50	100	0.97	0.1227
9:10118030:T:G	50	100	0.96	0.2447
9:10118332:T:A	50	100	1	0.09386
9:10118348:T:C	50	98	0.98	0.256
9:10118815:T:C	50	98	1	0.2435
9:10118825:C:T	50	100	1	0.1222
9:10119157:G:T	50	98	1	0.3707
9:10119282:T:C	50	100	0.96	0.05864
9:10119304:T:C	50	100	0.98	0.03958
9:10119310:G:C	50	100	0.99	0.1191
9:10119504:C:T	50	100	0.99	0.2328
9:10119571:C:T	50	100	0.98	0.08424
9:10119639:G:A	50	100	0.98	0.08424
9:10119712:C:T	50	100	0.98	0.1042
9:10119748:C:A	50	100	0.99	0.1191
9:10119973:T:A	50	100	0.99	0.1204
9:10119987:C:T	50	100	1	0.1216
9:10120045:G:C	50	100	0.98	0.01071
9:10120422:T:C	50	100	0.99	0.1202
9:10120425:A:T	50	100	0.99	0.1202
9:10120514:T:G	50	100	0.98	0.03849
9:10120541:C:T	50	100	0.98	0.07771
9:10120743:A:C	50	100	1	0.1216
9:10120815:G:A	50	100	1	0.1216
9:10120821:C:T	50	100	0.98	0.0118
9:10121158:T:C	50	100	0.99	0.02033
9:10121173:A:G	50	100	0.99	0.1202
9:10121222:G:C	50	98	1	0.356
9:10121266:A:G	50	98	0.99	0.2389
9:10121372:G:C	50	100	0.98	0.1202
9:10121423:G:A	50	100	1	0.01834
9:10122033:T:C	50	100	0.99	0.2366
9:10122485:T:C	50	100	0.99	0.04829
9:10122533:C:T	50	100	0.99	0.02033
9:10122571:G:A	50	100	0.9	0.01071
9:10122964:G:A	50	100	1	0.03286
9:10123193:G:C	50	100	0.99	0.1187
9:10123268:T:C	50	100	1	0.01071
9:10123735:C:T	50	100	1	0.1186
9:10123852:G:C	50	100	1	0.3482
9:10124132:C:T	50	94	0.96	0.03522
9:10124185:T:C	50	100	0.97	0.04739
9:10124412:A:G	50	100	0.98	0.01235
9:10124571:T:A	50	100	0.99	0.144
9:10124584:G:A	50	100	0.98	0.08569
9:10124871:G:T	50	100	1	0.1191
9:10124920:C:T	50	100	0.99	0.2798
9:10125110:T:C	50	100	1	0.01289
9:10125118:T:C	50	100	1	0.0866
9:10125227:A:T	50	100	0.96	0.0158
9:10125376:G:T	49	98	0.98	0.2195
9:10125385:T:G	49	100	1	0.1
9:10125415:T:A	49	100	1	0.144
9:10125729:G:T	50	96	0.99	0.1476
9:10125732:T:C	50	98	0.99	0.02542
9:10125835:A:T	50	100	0.99	0.1476
9:10125911:T:C	50	100	1	0.144
9:10125937:A:T	50	100	0.97	0.0285
9:10126201:G:T	50	98	1	0.3157
9:10126263:G:A	50	100	1	0.01089
9:10126341:A:T	50	100	1	0.1086
9:10126430:C:T	47	100	1	0.01997
9:10126432:C:T	48	100	0.89	0.0236
9:10126434:C:T	49	98	0.98	0.0866
9:10126436:C:T	49	98	0.95	0.09677
9:10126438:C:T	49	100	0.98	0.1186
9:10126855:T:C	50	100	1	0.01307
9:10126895:T:A	50	100	1	0.1086
9:10126972:C:T	50	98	1	0.1189
9:10127009:C:G	50	100	1	0.1489
9:10127159:C:T	50	100	1	0.01961
9:10127271:C:T	50	100	1	0.01071
9:10127497:A:G	50	100	1	0.02941
9:10127626:G:C	50	100	1	0.4942
9:10127876:C:T	50	100	1	0.175
9:10128018:G:C	50	100	1	0.02941
9:10128068:A:G	50	100	0.99	0.3533
9:10128276:T:C	50	100	1	0.01071
9:10128645:T:C	50	100	0.99	0.317
9:10128674:C:A	50	98	0.83	0.01107
9:10128701:G:A	50	100	1	0.2128
9:10128771:T:C	50	100	1	0.1
9:10128814:T:C	50	100	1	0.2874
9:10129066:C:G	50	100	1	0.01253
9:10129311:T:C	50	98	1	0.1892
9:10129427:T:A	50	98	1	0.2126
9:10129475:G:A	50	100	0.98	0.04847
9:10129487:C:A	50	100	0.98	0.02342
9:10129617:G:C	50	98	1	0.1576
9:10129703:C:T	50	98	1	0.2128
9:10129732:G:A	50	98	1	0.1578
9:10129814:A:G	50	100	1	0.02941
9:10129833:T:C	50	100	1	0.02941
9:10129861:C:T	50	100	0.99	0.01071
9:10129883:G:T	50	100	1	0.0748
9:10130047:T:A	50	100	0.98	0.02342
9:10130086:G:T	50	100	1	0.155
9:10130199:A:C	50	98	0.99	0.224
9:10130219:C:T	50	98	0.99	0.2191
9:10130422:C:G	50	100	1	0.0138
9:10130546:C:T	50	100	1	0.07462
9:10130762:A:T	50	100	0.98	0.02306
9:10130980:C:G	50	100	1	0.01688
9:10130994:G:A	50	100	0.97	0.04829
9:10131001:T:A	50	100	0.86	0.01144
9:10131034:C:G	50	98	0.99	0.2141
9:10131149:G:A	50	98	0.86	0.01162
9:10131155:G:A	50	98	0.99	0.3128
9:10131259:G:A	50	100	1	0.02179
9:10131310:T:A	50	98	0.99	0.3146
9:10131407:G:T	50	100	1	0.02179
9:10131528:C:T	50	98	0.99	0.1794
9:10131581:G:C	50	98	0.99	0.1538
9:10131700:C:T	50	98	0.98	0.01017
9:10131925:C:A	50	100	0.98	0.1806
9:10131974:G:C	50	100	1	0.08224
9:10131983:T:A	50	100	0.91	0.02306
9:10132180:G:T	50	100	1	0.02179
9:10132351:T:A	50	98	0.99	0.1901
9:10132437:A:G	50	100	1	0.1042
9:10132524:A:G	50	100	0.99	0.0158
9:10132696:C:A	50	100	0.99	0.1275
9:10132710:C:A	50	100	1	0.1042
9:10132759:C:T	50	100	0.99	0.1451
9:10133005:C:T	50	100	1	0.02179
9:10133039:C:T	50	100	0.98	0.0472
9:10133062:T:C	50	100	1	0.08279
9:10133206:G:A	50	100	0.99	0.1534
9:10133214:A:G	50	100	1	0.1
9:10133240:C:G	50	100	1	0.08279
9:10133307:T:G	50	100	1	0.06899
9:10133399:C:G	50	98	0.97	0.2569
9:10133410:C:G	49	98	0.99	0.2834
9:10133562:G:C	50	100	1	0.0748
9:10133667:G:A	50	100	0.88	0.02124
9:10133683:G:A	50	100	0.99	0.2834
9:10134237:T:C	50	100	0.99	0.01598
9:10134623:C:T	50	100	0.93	0.06227
9:10134671:C:A	50	100	0.99	0.1536
9:10134708:A:T	50	100	0.98	0.2834
9:10134760:A:G	50	100	0.99	0.1536
9:10134772:T:C	50	100	0.86	0.02251
9:10134813:C:T	50	100	0.99	0.1037
9:10134818:T:A	50	100	1	0.1
9:10134882:T:A	50	100	0.95	0.04811
9:10135016:T:A	50	100	0.99	0.156
9:10135111:C:G	50	100	0.98	0.2832
9:10135227:T:G	50	100	0.98	0.02215
9:10135503:A:T	50	100	1	0.1
9:10135659:C:A	50	100	0.84	0.01071
9:10135961:G:A	50	100	0.99	0.2801
9:10136079:C:T	50	100	0.99	0.152
9:10136255:G:A	50	100	0.99	0.281
9:10136263:T:C	50	100	0.9	0.01797
9:10136297:C:T	50	100	0.99	0.281
9:10136468:G:A	50	100	1	0.01434
9:10136512:A:C	50	100	1	0.01707
9:10137877:T:G	50	98	0.99	0.311
9:10138027:G:A	50	100	0.99	0.152
9:10138157:G:C	50	100	1	0.05029
9:10138269:T:G	50	100	1	0.0256
9:10138275:G:C	50	100	0.98	0.2796
9:10138363:A:G	50	100	0.98	0.3673
9:10138450:T:C	50	100	1	0.3074
9:10138502:G:C	50	100	1	0.03304
9:10138605:C:T	50	100	1	0.03286
9:10138833:T:C	50	100	1	0.22
9:10138899:A:C	50	100	0.97	0.01979
9:10138910:A:C	50	100	1	0.01235
9:10139048:A:G	50	100	0.99	0.3863
9:10139153:C:T	50	100	1	0.2678
9:10139247:G:A	50	98	0.95	0.03522
9:10139520:A:G	50	100	1	0.0256
9:10139554:A:T	50	100	1	0.09985
9:10139580:T:C	50	100	0.98	0.2442
9:10139601:C:T	50	100	0.99	0.03504
9:10139703:T:C	50	100	0.97	0.01852
9:10139791:A:C	50	100	1	0.2533
9:10139867:A:G	50	100	1	0.09985
9:10140101:T:A	50	100	1	0.2683
9:10140131:A:T	50	100	1	0.03486
9:10140134:A:G	50	100	0.96	0.02288
9:10140461:G:C	50	96	0.99	0.2916
9:10140464:T:C	50	96	0.99	0.2916
9:10140470:C:T	50	98	0.93	0.1002
9:10140577:G:T	50	100	1	0.2682
9:10140646:G:C	50	100	1	0.2678
9:10140706:C:G	50	100	1	0.01688
9:10140711:C:T	50	100	1	0.01688
9:10140778:C:G	49	100	1	0.1156
9:10140848:C:G	50	94	0.98	0.4764
9:10140910:T:A	50	100	1	0.1156
9:10140966:A:T	50	100	0.99	0.2696
9:10141051:C:G	50	100	1	0.01707
9:10141225:A:G	50	100	0.91	0.01888
9:10141236:G:A	50	98	1	0.1255
9:10141240:T:G	50	100	1	0.01725
9:10141243:T:C	50	100	0.98	0.2426
9:10141293:A:T	50	100	1	0.03486
9:10141306:A:C	50	100	0.99	0.1
9:10141427:A:C	50	100	0.74	0.01997
9:10141525:T:C	50	100	0.99	0.02215
9:10141536:A:G	50	100	0.97	0.03504
9:10141567:G:A	50	100	0.92	0.01797
9:10141590:C:G	50	100	1	0.01707
9:10141646:C:G	50	92	0.99	0.2476
9:10141666:G:T	50	96	1	0.1253
9:10141721:T:A	49	95.9	0.99	0.2446
9:10141748:C:T	50	100	1	0.01743
9:10141788:T:C	49	100	0.99	0.1
9:10141899:C:T	50	100	1	0.1156
9:10141969:G:A	50	100	0.98	0.0325
9:10141988:A:G	50	100	1	0.01743
9:10142116:A:G	50	100	1	0.01743
9:10142119:C:T	50	98	1	0.1253
9:10142160:C:G	50	100	1	0.01725
9:10142284:T:C	50	100	1	0.01743
9:10142285:A:C	50	96	0.92	0.02233
9:10142333:A:C	49	95.9	0.97	0.2712
9:10142375:T:A	50	100	1	0.01743
9:10142414:A:C	50	100	1	0.01743
9:10142417:C:G	50	100	1	0.1253
9:10142444:T:C	50	98	0.88	0.01543
9:10142504:T:G	50	98	0.94	0.03958
9:10142524:A:T	50	100	0.94	0.02687
9:10142539:A:G	50	100	0.99	0.02723
9:10142639:G:A	50	98	1	0.1445
9:10142708:T:A	50	100	0.74	0.01053
9:10142824:A:C	46	97.8	0.99	0.1173
9:10142825:C:T	48	97.9	0.9	0.05846
9:10142826:G:C	48	97.9	0.86	0.03504
9:10142838:T:C	45	95.6	0.94	0.02596
9:10142875:C:A	48	97.9	1	0.01761
9:10142932:A:C	50	98	0.98	0.3475
9:10142981:T:G	50	100	1	0.01761
9:10143077:G:C	50	100	0.97	0.1189
9:10143130:G:T	50	100	0.88	0.01816
9:10143140:G:C	50	100	0.98	0.01362
9:10143165:C:T	50	100	0.99	0.2716
9:10143208:G:C	50	98	0.98	0.3455
9:10143266:A:C	50	100	0.99	0.01743
9:10143304:A:T	50	100	0.86	0.02542
9:10144103:A:G	50	100	0.95	0.3555
9:10144155:A:G	50	98	0.97	0.09895
9:10144296:A:G	50	98	0.97	0.09895
9:10144327:A:C	50	98	0.97	0.09895
9:10144404:T:C	50	100	0.94	0.01707
9:10144409:G:A	50	100	0.92	0.06972
9:10144584:T:C	50	98	0.97	0.09895
9:10144631:C:T	50	100	0.9	0.06699
9:10144651:A:T	50	100	0.93	0.01707
9:10144773:A:G	50	100	0.99	0.0345
9:10144801:T:C	50	98	0.95	0.2389
9:10144888:A:T	50	98	0.92	0.1411
9:10145099:G:A	50	100	0.97	0.1757
9:10145186:C:T	50	98	0.92	0.1327
9:10145220:G:C	50	100	0.66	0.01743
9:10145234:T:A	50	98	0.96	0.3197
9:10145277:G:T	50	100	0.99	0.09895
9:10145338:G:A	50	100	0.95	0.03667
9:10145460:G:A	50	98	0.95	0.2427
9:10145638:C:G	50	100	0.98	0.1906
9:10145640:T:C	50	100	0.99	0.1387
9:10145647:G:A	50	100	0.92	0.02251
9:10145779:T:G	50	100	0.97	0.4526
9:10145969:T:A	50	100	0.97	0.3531
9:10145975:T:C	50	100	0.96	0.03831
9:10146048:T:G	50	100	0.98	0.1233
9:10146196:C:G	50	100	0.95	0.1358
9:10146247:A:C	50	100	0.95	0.1347
9:10146341:A:C	50	100	0.96	0.05664
9:10146386:A:G	50	100	0.98	0.1227
9:10146471:G:A	50	100	0.96	0.185
9:10146521:G:T	50	100	0.96	0.1596
9:10146585:G:C	50	100	0.96	0.03776
9:10146704:C:G	50	98	0.89	0.04103
9:10146767:T:C	49	100	0.93	0.06663
9:10146798:G:A	50	100	0.93	0.0817
9:10146829:T:C	50	100	0.93	0.08333
9:10146941:G:A	50	100	0.74	0.01325
9:10146969:G:A	50	100	0.99	0.07099
9:10147058:T:C	50	100	0.91	0.05174
9:10147116:G:A	50	98	0.92	0.06972
9:10147610:C:T	50	100	0.93	0.07934
9:10148146:T:G	50	100	0.98	0.1008
9:10148270:T:G	50	100	0.98	0.02959
9:10148439:A:G	50	100	0.98	0.1008
9:10148551:T:C	50	100	0.98	0.1011
9:10148779:C:T	50	96	0.96	0.4523
9:10149069:G:A	50	100	0.99	0.1006
9:10149401:A:C	50	100	0.98	0.0236
9:10149489:T:C	50	100	0.99	0.1685
9:10149754:G:A	50	98	1	0.07662
9:10149786:G:A	50	100	0.98	0.167
9:10149805:C:T	50	100	0.99	0.167
9:10149885:A:C	50	92	0.96	0.4277
9:10150140:C:T	50	100	0.98	0.02469
9:10150209:G:T	50	100	0.99	0.1674
9:10150410:A:G	50	100	0.99	0.4417
9:10150429:A:T	50	100	0.99	0.06681
9:10150574:T:C	50	100	0.97	0.05628
9:10150680:A:G	50	100	1	0.3128
9:10150850:C:T	50	100	0.99	0.06645
9:10150891:A:C	50	100	1	0.3126
9:10151000:T:C	50	100	0.97	0.04575
9:10151025:G:A	50	98	0.91	0.07371
9:10151139:T:C	48	100	1	0.4296
9:10151174:T:C	48	95.8	1	0.3125
9:10151419:C:A	50	100	0.94	0.02415
9:10151548:A:T	50	100	1	0.3083
9:10151808:G:A	50	100	0.97	0.04285
9:10151995:T:C	50	100	1	0.3261
9:10152216:G:C	50	100	1	0.1009
9:10152478:G:A	50	100	1	0.1511
9:10153128:G:T	50	100	1	0.06699
9:10153245:C:T	50	100	0.99	0.4003
9:10153264:A:G	50	100	1	0.173
9:10153638:T:C	50	100	1	0.323
9:10153985:G:A	50	100	1	0.1583
9:10154178:G:C	50	100	1	0.06845
9:10154238:T:C	50	100	1	0.08533
9:10154334:T:C	50	100	0.99	0.02832
9:10154580:G:C	50	100	1	0.3264
9:10154625:G:T	50	100	1	0.3204
9:10154644:G:T	50	100	1	0.02378
9:10154667:T:C	50	100	1	0.0138
9:10155019:C:T	50	100	0.87	0.02687
9:10155349:A:C	50	100	1	0.344
9:10155904:G:T	50	100	0.99	0.4414
9:10156297:C:G	50	100	1	0.3105
9:10157085:T:C	50	100	1	0.3475
9:10157088:G:C	50	100	1	0.3473
9:10157480:G:C	50	100	1	0.06826
9:10157499:T:C	50	100	0.9	0.06681
9:10157513:C:T	50	100	0.99	0.1467
9:10157672:G:C	50	98	1	0.1011
9:10157717:C:T	50	100	0.97	0.04575
9:10157830:T:A	50	100	1	0.3043
9:10157870:A:G	50	100	0.98	0.02106
9:10157935:T:C	50	100	0.99	0.3437
9:10157941:C:T	50	100	0.99	0.06609
9:10158370:T:C	50	100	1	0.1009
9:10158398:A:G	50	100	0.99	0.1667
9:10158494:G:C	50	100	1	0.08315
9:10158524:G:C	50	100	1	0.06663
9:10158586:C:T	50	100	0.98	0.3655
9:10158866:C:T	50	100	1	0.2772
9:10159062:G:A	50	100	1	0.2534
9:10159297:T:C	50	100	1	0.1009
9:10159604:T:C	50	96	0.94	0.0443
9:10159616:T:C	50	100	0.97	0.04593
9:10160755:G:A	50	100	0.99	0.1064
9:10161138:C:T	50	100	0.93	0.07226
9:10161497:G:A	50	100	0.99	0.1462
9:10161625:C:A	50	100	0.94	0.02433
9:10161681:C:A	50	100	0.99	0.1086
9:10162016:T:C	50	100	0.96	0.1816
9:10162157:C:A	50	100	0.98	0.1006
9:10162161:A:T	50	100	0.97	0.1632
9:10162262:C:G	50	98	0.91	0.06536
9:10162284:T:G	50	100	0.98	0.1008
9:10162421:T:C	50	96	0.97	0.2326
9:10162452:C:T	50	100	1	0.06808
9:10162689:G:A	50	100	0.99	0.06881
9:10162799:T:C	50	100	0.97	0.09223
9:10163064:G:T	50	100	0.96	0.07807
9:10163076:G:C	50	100	0.92	0.02487
9:10163079:A:T	50	100	0.94	0.02433
9:10163709:T:A	50	100	0.97	0.05374
9:10164171:T:C	50	100	0.99	0.1013
9:10164770:C:T	50	100	0.92	0.01834
9:10164772:A:G	50	100	0.94	0.04503
9:10164807:T:G	50	100	0.96	0.09786
9:10165058:A:G	50	100	0.92	0.04793
9:10165136:A:C	50	100	0.99	0.0138
9:10165305:T:G	50	100	0.97	0.1777
9:10165427:A:G	50	100	0.94	0.04503
9:10165461:T:G	50	98	0.96	0.03958
9:10166253:A:C	50	100	0.96	0.1498
9:10166359:C:T	50	94	0.98	0.4837
9:10166584:T:A	50	100	0.97	0.102
9:10167246:C:T	50	100	0.99	0.07516
9:10167292:G:C	50	96	0.97	0.4016
9:10167327:G:A	50	98	0.96	0.2458
9:10167481:G:A	50	98	0.87	0.01761
9:10167512:A:G	50	98	0.97	0.4092
9:10167966:C:A	50	98	0.98	0.1098
9:10168065:G:C	50	100	0.95	0.02088
9:10168121:C:T	50	100	0.91	0.01725
9:10168460:T:C	50	96	0.98	0.2099
9:10169225:A:G	50	100	0.93	0.01997
9:10169291:A:G	49	95.9	0.98	0.3736
9:10169399:C:G	46	93.5	0.98	0.3666
9:10169406:G:A	48	97.9	1	0.09895
9:10169787:T:C	50	98	0.95	0.01126
9:10170008:T:C	50	100	0.98	0.1467
9:10170101:T:C	50	100	0.99	0.1467
9:10170125:A:G	50	100	0.94	0.01707
9:10170211:G:C	50	100	0.97	0.02941
9:10170529:C:T	50	100	0.98	0.2609
9:10170567:G:C	50	100	1	0.0984
9:10170632:A:C	50	100	1	0.0984
9:10170874:A:G	50	100	0.96	0.02269
9:10170958:T:A	50	100	0.98	0.3428
9:10171102:T:A	50	100	1	0.0984
9:10171341:C:T	50	94	0.97	0.4659
9:10171586:G:A	50	100	0.97	0.03976
9:10171729:T:A	50	100	0.96	0.02088
9:10172008:A:T	50	100	0.98	0.09731
9:10172553:G:C	50	100	0.98	0.09731
9:10172554:T:G	50	98	0.96	0.313
9:10172573:C:T	50	100	0.96	0.3068
9:10172791:C:T	50	100	0.96	0.03395
9:10172942:A:C	50	100	0.98	0.06663
9:10173020:C:T	50	100	0.98	0.09768
9:10173689:A:G	50	96	0.97	0.3517
9:10173885:T:A	50	98	0.97	0.36
9:10174317:C:T	50	98	0.97	0.3531
9:10174392:G:T	50	100	0.97	0.03232
9:10174615:T:C	50	100	0.99	0.02651
9:10174668:A:C	50	98	0.97	0.2146
9:10174726:C:T	50	100	0.97	0.1389
9:10175169:T:C	50	100	0.99	0.06881
9:10175364:T:C	50	100	0.99	0.02033
9:10175377:C:A	50	100	0.98	0.03577
9:10175455:T:C	50	100	0.96	0.06354
9:10175559:T:A	50	100	0.98	0.1618
9:10175782:G:A	50	100	0.98	0.06754
9:10175819:G:A	50	100	0.98	0.348
9:10175938:T:C	50	100	0.97	0.2141
9:10175991:T:C	50	100	0.97	0.2141
9:10176408:T:C	50	100	0.96	0.07861
9:10176939:T:C	50	100	0.94	0.04775
9:10177396:T:C	50	100	0.98	0.02614
9:10178196:T:C	50	100	0.86	0.02469
9:10178430:G:C	50	100	0.93	0.03177
9:10178560:C:T	50	100	0.98	0.2927
9:10178627:T:C	50	100	0.99	0.09804
9:10178870:G:A	50	90	0.94	0.4842
9:10178909:C:T	50	100	0.98	0.2598
9:10179363:G:A	50	100	0.96	0.09804
9:10179370:G:T	50	100	1	0.09768
9:10179451:T:C	50	98	0.98	0.2787
9:10179927:A:G	50	100	1	0.09768
9:10179945:G:A	50	98	0.94	0.01434
9:10179964:T:C	50	100	0.98	0.1427
9:10180003:T:G	50	100	1	0.09804
9:10180266:G:A	50	100	0.99	0.08805
9:10180371:T:C	50	98	0.97	0.1
9:10180520:T:A	50	98	0.94	0.2311
9:10181254:A:G	50	100	0.98	0.07807
9:10181329:G:A	50	98	0.99	0.2422
9:10181401:A:T	50	100	1	0.09749
9:10181476:C:G	50	98	0.97	0.1229
9:10181673:C:T	50	98	0.94	0.04739
9:10182184:A:C	50	98	0.98	0.221
9:10182667:A:G	50	98	0.92	0.04956
9:10182907:A:G	50	100	1	0.09768
9:10183077:T:C	50	100	1	0.09731
9:10183390:G:A	50	100	0.84	0.01725
9:10184010:G:T	50	100	0.99	0.1837
9:10184223:G:A	50	100	0.9	0.0167
9:10184329:G:T	50	100	1	0.09731
9:10184340:A:C	50	100	0.95	0.1024
9:10184481:A:C	50	100	1	0.09749
9:10184746:T:C	50	100	0.97	0.3183
9:10185328:G:A	50	96	0.89	0.1342
9:10185370:C:G	50	100	0.81	0.01053
9:10185373:T:G	50	98	0.93	0.09949
9:10185573:T:C	50	98	0.9	0.1008
9:10185596:C:T	50	88	0.83	0.4653
9:10186681:G:A	50	96	0.84	0.02397
9:10187295:G:C	50	100	0.92	0.07625
9:10187456:A:T	50	100	0.93	0.2446
9:10187598:A:G	50	100	0.96	0.08715
9:10187727:T:C	50	100	0.96	0.01434
9:10188214:G:A	50	100	0.99	0.02505
9:10188245:C:T	50	100	0.96	0.2093
9:10188496:T:A	50	100	0.96	0.3074
9:10188546:A:G	50	100	0.98	0.01416
9:10188600:G:A	50	100	0.93	0.03014
9:10188746:A:C	50	100	0.98	0.01525
9:10188835:A:C	50	100	0.94	0.01652
9:10189333:G:C	50	100	0.88	0.01779
9:10189609:C:A	50	98	0.79	0.01561
9:10189617:T:A	50	100	1	0.01362
9:10190065:G:T	50	100	0.89	0.0207
9:10190507:C:G	50	100	0.98	0.01416
9:10191294:T:C	50	100	0.94	0.08243
9:10191313:C:A	50	100	0.96	0.01507
9:10191364:T:A	50	100	0.96	0.1848
9:10192191:A:T	50	98	0.98	0.4056
9:10192290:A:C	50	98	0.97	0.4628
9:10192830:G:A	50	100	1	0.01107
9:10192858:T:G	50	100	0.96	0.3297
9:10193554:G:T	50	100	0.98	0.01561
9:10193737:T:A	50	100	0.96	0.07353
9:10193835:G:T	50	98	0.98	0.4032
9:10193886:T:C	50	100	0.98	0.01416
9:10194091:C:T	50	98	0.97	0.4352
9:10194793:T:C	50	98	0.97	0.2102
9:10195428:T:C	50	100	0.98	0.02905
9:10195621:A:G	50	100	1	0.01216
9:10195661:A:G	50	98	0.95	0.03068
9:10196275:C:T	50	100	0.97	0.1785
9:10196760:A:G	50	100	0.81	0.02052
9:10196809:C:T	50	100	0.96	0.4043
9:10197122:G:A	50	100	0.97	0.1772
9:10197345:G:T	50	100	0.93	0.03068
9:10197358:G:A	50	100	0.98	0.4085
9:10197546:G:A	50	100	1	0.01089
9:10197706:G:C	50	100	1	0.01198
9:10198056:T:C	50	100	0.96	0.3727
9:10198716:C:T	50	100	0.97	0.2122
9:10198809:T:A	50	100	0.97	0.1826
9:10198913:G:A	50	100	0.96	0.3233
9:10199892:G:A	49	100	0.98	0.4426
9:10199911:G:A	50	90	0.87	0.1812
9:10200182:C:T	50	100	0.97	0.01543
9:10200204:A:G	50	100	0.98	0.1866
9:10200272:A:G	50	100	0.97	0.4025
9:10200807:C:T	50	100	0.98	0.1545
9:10201339:G:A	49	100	0.98	0.1545
9:10201489:A:C	50	98	0.99	0.03322
9:10201741:G:A	50	100	0.95	0.01271
9:10201774:G:A	50	100	0.98	0.1547
9:10201885:C:G	50	100	0.98	0.1545
9:10202308:C:A	50	100	0.94	0.01543
9:10202342:T:A	50	98	0.96	0.3844
9:10202414:T:C	50	98	0.95	0.03105
9:10202765:A:G	50	98	0.96	0.3932
9:10203246:G:A	50	100	0.98	0.1839
9:10204129:T:C	50	100	0.99	0.161
9:10204158:G:C	50	100	0.97	0.193
9:10204248:C:T	50	100	0.99	0.1545
9:10204526:T:C	50	98	0.99	0.03304
9:10204841:A:T	50	100	0.98	0.156
9:10205088:T:C	50	96	0.93	0.136
9:10205186:T:C	50	98	0.99	0.03577
9:10205271:A:T	50	100	0.98	0.1543
9:10205581:G:A	50	100	0.98	0.1536
9:10206451:A:C	50	100	0.99	0.04321
9:10206805:G:C	50	100	0.99	0.04611
9:10206826:T:C	50	98	0.99	0.04611
9:10207052:T:C	50	98	0.94	0.1543
9:10207292:T:A	50	94	0.87	0.08606
9:10207334:A:G	50	100	0.84	0.0138
9:10207823:G:C	50	98	0.94	0.183
9:10207930:C:G	50	96	0.94	0.155
9:10207986:T:G	50	100	0.93	0.06699
9:10208117:T:C	50	96	0.96	0.1534
9:10208225:G:A	50	92	0.96	0.3433
9:10208240:C:A	50	96	0.95	0.4639
9:10208252:G:C	50	90	0.96	0.3573
9:10208256:C:T	50	92	0.96	0.356
9:10208285:A:C	50	96	0.93	0.01035
9:10208313:C:G	50	76	0.93	0.1837
9:10208314:G:A	50	96	0.87	0.01452
9:10208375:G:A	50	100	0.86	0.05574
9:10208377:G:A	50	78	0.93	0.2972
9:10208378:G:T	50	78	0.91	0.297
9:10208379:T:C	49	100	0.85	0.05592
9:10208427:G:T	50	96	0.68	0.01107
9:10208460:A:G	50	100	0.81	0.01344
9:10208462:G:C	50	100	0.81	0.01325
9:10208480:C:G	50	98	0.94	0.03032
9:10208507:G:C	50	100	0.95	0.02505
9:10208508:C:T	50	100	0.98	0.02469
9:10208523:A:G	50	100	0.92	0.05664
9:10208525:A:C	50	100	0.92	0.05683
9:10208703:T:A	50	100	0.93	0.01362
9:10208811:G:C	50	98	0.99	0.02269
9:10208873:G:C	50	96	0.92	0.05138
9:10209066:A:T	50	98	0.99	0.09731
9:10209093:T:C	50	96	0.97	0.3974
9:10209221:T:A	50	96	0.97	0.4512
9:10209282:T:C	50	98	0.97	0.02106
9:10209417:G:A	49	95.9	0.92	0.01688
9:10209786:A:G	50	96	0.97	0.1011
9:10209928:G:C	50	98	0.99	0.0216
9:10210501:G:T	50	100	0.92	0.01797
9:10210521:G:A	50	98	0.94	0.05084
9:10210571:A:G	50	100	0.68	0.01616
9:10210597:G:C	50	100	0.95	0.05701
9:10210626:G:C	50	96	0.96	0.1006
9:10210986:C:G	50	100	1	0.1058
9:10211132:G:A	50	98	0.95	0.06772
9:10211306:T:C	50	100	0.79	0.01507
9:10211590:G:A	50	98	0.98	0.01816
9:10211629:T:G	50	98	0.95	0.09168
9:10211759:G:A	50	96	0.98	0.2449
9:10211972:C:T	50	100	0.96	0.07625
9:10211975:C:T	50	98	0.98	0.4041
9:10211994:C:T	50	100	0.72	0.01416
9:10212300:T:A	50	100	0.95	0.01452
9:10212591:G:A	50	98	1	0.1113
9:10212611:G:T	50	96	1	0.1077
9:10212791:G:C	50	98	0.94	0.02397
9:10212865:C:T	50	100	0.98	0.08188
9:10213093:C:G	50	98	1	0.1066
9:10213455:T:G	50	96	0.91	0.1066
9:10214007:C:T	50	98	0.98	0.1431
9:10214098:T:C	50	98	0.97	0.01797
9:10214206:T:C	50	98	1	0.1002
9:10214284:G:C	50	100	0.96	0.01471
9:10215130:C:T	50	98	0.99	0.3406
9:10215422:A:G	50	100	0.99	0.02524
9:10215642:C:A	50	100	1	0.02723
9:10216696:C:A	50	100	1	0.02215
9:10216836:G:C	50	98	0.99	0.2807
9:10216903:G:A	50	100	0.99	0.1826
9:10217017:T:C	50	100	0.99	0.104
9:10217731:A:G	50	100	0.91	0.07662
9:10217763:T:C	50	100	0.97	0.1358
9:10217811:G:A	50	100	1	0.02487
9:10217861:G:A	50	100	0.99	0.1816
9:10217868:C:T	50	100	1	0.06899
9:10218524:C:T	50	98	0.97	0.3381
9:10218589:C:G	50	98	1	0.07153
9:10218757:G:T	49	100	1	0.02796
9:10219143:C:T	50	98	0.86	0.03595
9:10219479:G:C	50	98	0.98	0.2958
9:10219486:G:A	50	98	0.97	0.4334
9:10219511:G:C	50	98	0.97	0.4029
9:10220113:A:G	50	100	0.66	0.01616
9:10220415:T:C	50	98	0.96	0.0719
9:10220912:G:A	50	98	0.99	0.1718
9:10221171:T:C	50	100	1	0.02469
9:10221423:G:C	49	100	0.99	0.06935
9:10221793:T:G	50	100	0.99	0.06935
9:10221860:G:A	50	100	0.99	0.06935
9:10222167:G:A	50	100	1	0.0325
9:10222398:C:T	50	100	1	0.01743
9:10222524:A:C	50	100	1	0.06954
9:10222580:C:T	50	100	0.99	0.02015
9:10222620:G:A	50	100	1	0.06954
9:10222790:C:G	50	100	0.98	0.2482
9:10222837:C:T	50	100	0.98	0.01816
9:10222902:G:T	50	100	0.98	0.3459
9:10223613:A:G	50	100	0.99	0.3359
9:10223740:C:G	50	100	1	0.06863
9:10223748:A:C	50	100	0.98	0.02651
9:10223854:G:T	49	100	0.96	0.03341
9:10224183:T:C	50	100	1	0.01652
9:10224432:A:C	50	100	1	0.01652
9:10224522:C:G	50	100	0.98	0.09622
9:10224568:C:A	50	100	0.99	0.3883
9:10224620:T:C	50	100	0.96	0.03885
9:10225027:G:C	50	100	0.99	0.3883
9:10225114:C:G	50	100	0.98	0.09931
9:10225212:G:A	50	100	0.98	0.1532
9:10225428:A:G	50	100	1	0.02106
9:10225500:T:C	50	100	0.98	0.3885
9:10225533:T:C	50	100	0.99	0.4779
9:10225945:T:A	50	100	0.99	0.4557
9:10225948:C:T	50	100	1	0.1182
9:10226432:G:C	50	100	0.99	0.3885
9:10226590:C:T	50	100	0.99	0.4757
9:10226620:C:A	50	100	0.98	0.1532
9:10226650:T:C	50	100	1	0.09913
9:10226705:C:G	50	100	1	0.01543
9:10226959:A:G	50	100	1	0.06845
9:10226983:G:A	50	100	1	0.09895
9:10227095:G:A	50	100	0.94	0.03068
9:10227202:T:C	50	100	1	0.1211
9:10227464:C:T	50	100	0.99	0.3749
9:10227810:G:T	50	100	0.98	0.03558
9:10227921:T:C	50	100	0.99	0.3368
9:10228156:C:A	50	100	0.99	0.3577
9:10228203:T:C	50	100	0.99	0.3902
9:10228675:A:T	50	100	0.99	0.01779
9:10228955:T:C	50	100	0.99	0.3571
9:10229043:A:G	50	100	1	0.09931
9:10229093:A:G	50	100	0.99	0.01834
9:10229301:T:C	50	100	1	0.06881
9:10229758:C:T	50	100	0.99	0.08351
9:10229901:A:C	50	100	0.98	0.01779
9:10229902:T:C	50	100	1	0.1679
9:10230321:C:A	50	100	0.99	0.4493
9:10230444:C:G	50	96	0.76	0.07008
9:10230744:G:T	50	100	0.99	0.4617
9:10231178:G:A	50	100	0.98	0.3408
9:10231300:A:G	50	100	0.99	0.4067
9:10231484:G:C	50	100	1	0.0984
9:10231667:G:T	50	100	0.99	0.3956
9:10231727:A:C	50	100	0.98	0.27
9:10231744:T:C	50	100	0.93	0.065
9:10231932:G:A	50	100	0.91	0.05937
9:10231983:A:T	50	94	0.66	0.03086
9:10231985:A:T	50	94	0.63	0.0748
9:10231987:A:T	50	90	0.79	0.138
9:10231989:A:T	49	75.5	0.86	0.3954
9:10232029:A:T	49	87.8	0.87	0.2781
9:10232277:A:G	50	100	1	0.02524
9:10232443:T:C	50	100	0.96	0.01743
9:10232696:A:G	50	100	0.91	0.02015
9:10232977:C:G	50	100	0.98	0.2772
9:10233023:C:T	50	100	0.96	0.0256
9:10233064:A:T	50	100	0.98	0.2907
9:10233117:A:G	50	100	0.96	0.01307
9:10233128:G:C	50	100	0.98	0.1077
9:10233188:G:A	50	100	0.98	0.10780000000000001
9:10233361:A:G	50	100	0.99	0.4326
9:10233696:A:T	50	100	0.95	0.01616
9:10233702:A:G	50	100	1	0.04684
9:10233733:G:C	50	100	0.95	0.0118
9:10233781:C:T	50	100	0.94	0.0118
9:10234161:G:A	50	100	0.94	0.01198
9:10234711:C:A	50	100	0.97	0.2649
9:10234839:A:G	50	100	0.99	0.4103
9:10235020:A:T	50	100	0.95	0.09949
9:10235297:T:G	50	100	1	0.01017
9:10235458:T:G	50	100	0.99	0.4343
9:10236063:C:T	50	98	0.99	0.4575
9:10236246:A:G	50	100	0.99	0.388
9:10236249:G:A	50	100	0.96	0.2377
9:10236372:T:C	50	100	0.94	0.05574
9:10236440:A:G	50	100	0.78	0.01271
9:10236864:T:G	50	100	1	0.07607
9:10237013:A:C	50	100	1	0.01107
9:10237264:A:T	50	100	0.99	0.2958
9:10237302:C:T	50	98	0.99	0.07117
9:10237354:A:C	50	100	0.99	0.1498
9:10237682:T:G	50	100	0.99	0.3201
9:10237883:T:A	50	100	0.98	0.05882
9:10237972:G:A	50	100	0.99	0.2968
9:10238042:A:T	50	98	0.99	0.2705
9:10238178:T:C	50	100	0.99	0.3755
9:10238211:C:T	50	100	0.78	0.01489
9:10238353:C:G	50	100	0.99	0.3638
9:10238391:C:A	50	100	1	0.2967
9:10238675:G:A	50	100	1	0.3121
9:10238804:G:C	50	100	1	0.01126
9:10238994:T:C	50	100	0.99	0.2623
9:10239062:G:C	50	100	1	0.05882
9:10239121:T:C	50	100	1	0.08896
9:10239178:G:A	50	100	1	0.4682
9:10239181:A:G	50	100	1	0.3836
9:10239290:G:A	50	100	1	0.4221
9:10239309:G:A	50	100	1	0.3873
9:10239421:T:C	50	100	0.87	0.01434
9:10239597:T:G	50	100	0.99	0.2678
9:10239656:G:C	50	100	1	0.01089
9:10239660:T:C	50	100	1	0.01924
9:10239842:T:A	50	100	1	0.0118
9:10239899:T:C	50	100	1	0.08914
9:10240122:G:T	50	100	1	0.0118
9:10240296:A:C	50	100	0.99	0.09513
9:10240330:G:A	50	100	1	0.05919
9:10240428:C:T	50	100	0.99	0.2685
9:10240686:T:C	50	100	0.99	0.2963
9:10240823:A:T	50	100	0.99	0.2967
9:10240827:T:C	50	100	0.8	0.01089
9:10240964:C:A	50	100	1	0.01924
9:10241105:C:T	50	100	0.92	0.03631
9:10241374:T:C	50	100	0.97	0.02124
9:10241453:C:T	50	100	0.98	0.08279
9:10241541:A:G	50	100	1	0.4595
9:10241924:C:T	50	100	1	0.4862
9:10242301:C:T	50	100	1	0.0118
9:10242541:T:A	50	100	1	0.4595
9:10242732:G:A	50	100	1	0.4595
9:10243014:C:A	50	100	0.98	0.09749
9:10243211:T:C	50	100	1	0.02669
9:10243337:A:G	50	100	1	0.4593
9:10243600:T:G	50	100	1	0.01924
9:10243688:A:G	50	100	1	0.4595
9:10243703:A:G	50	100	0.99	0.3288
9:10243885:T:A	50	98	1	0.4593
9:10243888:A:G	50	100	0.98	0.1353
9:10243927:A:G	50	100	1	0.4595
9:10243999:C:A	50	100	1	0.4659
9:10244240:C:G	50	100	0.99	0.04884
9:10244500:C:G	50	100	1	0.4657
9:10244630:A:G	50	100	1	0.4657
9:10244666:G:A	50	100	1	0.01271
9:10244719:C:T	50	100	1	0.03595
9:10245260:T:C	50	100	0.96	0.09532
9:10245272:A:C	50	100	1	0.01707
9:10245758:C:T	50	96	0.89	0.01598
9:10245845:G:C	50	100	1	0.02596
9:10245871:C:G	50	100	1	0.4646
9:10246014:T:G	50	100	1	0.4648
9:10246188:G:C	50	100	1	0.01707
9:10246241:T:G	50	100	0.99	0.4679
9:10246436:T:G	50	100	1	0.4648
9:10246512:G:C	50	100	1	0.02124
9:10246520:G:T	50	100	1	0.4646
9:10246635:C:T	50	100	0.98	0.469
9:10246708:C:T	50	100	0.99	0.02651
9:10246732:G:A	50	100	0.99	0.02342
9:10246913:C:T	50	100	0.99	0.4648
9:10246922:T:C	50	100	0.99	0.4646
9:10246964:A:G	50	100	0.99	0.4646
9:10247217:T:C	50	100	1	0.4646
9:10247352:G:A	50	100	1	0.4646
9:10247386:T:A	50	100	1	0.06881
9:10247571:T:C	50	100	0.99	0.03595
9:10247653:T:C	50	100	1	0.4646
9:10248328:G:A	50	100	0.99	0.118
9:10248380:T:G	50	98	0.82	0.02669
9:10248527:T:A	49	81.6	0.96	0.435
9:10248533:A:C	49	85.7	0.91	0.4947
9:10248908:C:G	50	100	0.99	0.01598
9:10249081:A:T	50	100	1	0.4846
9:10249208:G:A	50	100	0.89	0.03322
9:10249234:A:T	50	100	0.99	0.01598
9:10249294:G:T	50	100	0.98	0.4139
9:10249403:C:T	50	100	1	0.01707
9:10249526:A:G	50	100	0.91	0.05664
9:10249551:A:G	50	100	0.99	0.07208
9:10249906:C:T	50	100	0.98	0.3161
9:10250191:C:T	50	100	1	0.1694
9:10250209:A:T	50	100	1	0.4838
9:10250280:A:G	50	100	0.96	0.02469
9:10250304:T:C	50	100	1	0.02215
9:10250307:C:T	50	100	1	0.4893
9:10250427:G:A	50	100	0.98	0.1002
9:10250610:C:T	50	100	0.99	0.4842
9:10251050:C:A	50	100	0.99	0.3203
9:10251323:G:A	50	100	0.98	0.3068
9:10251387:A:C	50	100	0.96	0.04648
9:10251430:T:A	50	100	0.99	0.3194
9:10251460:G:T	50	100	0.83	0.0118
9:10251492:A:T	50	100	0.99	0.4829
9:10251603:C:T	50	100	1	0.169
9:10251878:G:T	50	100	1	0.1692
9:10252022:T:C	50	100	0.99	0.4063
9:10252064:T:C	50	100	0.99	0.47
9:10252137:A:T	50	100	1	0.01489
9:10252301:C:T	50	100	0.99	0.4833
9:10252326:T:A	50	100	0.99	0.4884
9:10252370:G:A	50	100	0.99	0.4699
9:10252494:T:C	50	100	0.99	0.4967
9:10252660:G:A	50	100	0.98	0.1038
9:10252986:A:G	50	98	0.99	0.4886
9:10253057:A:T	50	100	1	0.01489
9:10253085:G:A	50	100	1	0.4878
9:10253101:T:C	50	100	0.99	0.1218
9:10253605:A:T	50	100	1	0.0118
9:10253611:G:A	50	100	0.98	0.01126
9:10253852:A:G	50	100	1	0.4889
9:10253956:T:C	50	100	1	0.4891
9:10254218:A:G	50	100	1	0.0118
9:10254449:T:C	50	100	1	0.4831
9:10254545:G:C	50	100	1	0.3793
9:10254669:T:G	50	100	1	0.4301
9:10254793:T:G	50	100	0.99	0.1972
9:10254968:G:C	50	100	0.99	0.3248
9:10255222:A:G	50	100	1	0.191
9:10255304:G:C	50	100	1	0.05247
9:10255320:C:G	50	100	1	0.1897
9:10255334:G:T	50	100	1	0.1906
9:10255370:G:A	50	100	1	0.3909
9:10255466:G:A	50	100	1	0.1906
9:10255476:T:A	50	100	1	0.0158
9:10255506:A:G	50	100	0.99	0.03558
9:10255538:C:A	48	100	1	0.1906
9:10255540:C:T	50	100	1	0.4101
9:10255606:A:T	50	100	1	0.3804
9:10255617:A:T	50	100	0.98	0.189
9:10255955:A:C	50	98	1	0.1906
9:10255962:T:C	50	98	1	0.1906
9:10256388:A:G	50	100	1	0.1888
9:10256430:A:G	50	100	1	0.189
9:10256515:T:A	50	100	0.94	0.01289
9:10256535:C:T	50	100	0.97	0.01779
9:10256815:A:G	50	100	0.95	0.06046
9:10256874:A:G	50	100	0.99	0.1273
9:10256879:C:G	50	100	0.99	0.1033
9:10257366:G:A	50	100	1	0.1897
9:10257546:A:G	50	100	0.98	0.09477
9:10257609:A:G	50	100	0.9	0.0463
9:10257791:G:A	50	100	1	0.0187
9:10257826:T:C	50	100	1	0.3433
9:10257943:G:A	50	100	1	0.0118
9:10257944:G:A	50	100	0.99	0.1207
9:10257976:A:G	49	100	1	0.0187
9:10258040:T:C	50	100	1	0.203
9:10258144:A:G	50	100	0.99	0.1068
9:10258159:C:T	50	100	0.99	0.3299
9:10258200:A:G	50	100	0.99	0.1068
9:10258286:G:A	50	100	0.98	0.01616
9:10258641:C:A	50	100	1	0.1845
9:10258735:C:T	50	100	1	0.173
9:10258798:A:C	50	100	1	0.1914
9:10258902:G:C	50	100	1	0.1914
9:10258909:T:C	50	100	0.99	0.3237
9:10259147:G:C	50	100	1	0.1932
9:10259150:G:A	50	100	0.96	0.01162
9:10259587:T:G	50	100	1	0.0187
9:10259707:T:C	50	100	1	0.1932
9:10259861:C:T	50	100	1	0.1728
9:10260263:C:T	50	100	1	0.3281
9:10260743:T:C	50	100	0.78	0.03032
9:10260951:C:T	50	100	1	0.1739
9:10261020:G:A	50	100	0.98	0.03486
9:10261026:A:G	49	100	0.98	0.03522
9:10261035:A:G	49	100	0.98	0.0354
9:10261094:T:G	50	90	0.87	0.2101
9:10261096:T:G	50	92	0.93	0.3386
9:10261253:G:C	50	100	0.96	0.05991
9:10261340:G:A	50	100	0.9	0.09078
9:10261785:G:A	50	100	1	0.1921
9:10261807:C:G	50	100	1	0.1732
9:10262096:C:T	50	100	1	0.1921
9:10262484:C:T	50	100	0.99	0.1912
9:10262527:T:C	50	100	1	0.0118
9:10262930:G:A	50	100	1	0.02088
9:10263181:A:G	49	100	1	0.112
9:10263288:A:G	50	94	0.78	0.01561
9:10263382:T:G	50	100	1	0.1915
9:10263407:T:C	50	100	1	0.1915
9:10263418:C:T	50	100	1	0.1189
9:10263596:C:T	50	100	1	0.1
9:10263623:T:C	50	100	0.99	0.1917
9:10263716:G:C	50	100	1	0.1923
9:10263798:G:A	50	100	1	0.1917
9:10264038:G:A	50	100	1	0.01834
9:10264141:C:T	50	100	1	0.0118
9:10264220:G:T	50	100	1	0.1919
9:10264389:C:T	50	100	1	0.07226
9:10264393:A:G	50	100	1	0.01888
9:10264852:G:A	50	100	1	0.1734
9:10264913:T:C	50	100	1	0.03577
9:10264994:T:C	50	100	1	0.3386
9:10265118:C:T	50	100	0.99	0.1042
9:10265157:T:C	50	100	1	0.06899
9:10265282:T:G	50	100	1	0.05556
9:10265321:A:C	50	100	1	0.1917
9:10265617:C:T	50	100	1	0.171
9:10265725:G:A	50	100	1	0.457
9:10265893:A:G	50	100	0.98	0.01307
9:10265894:T:C	50	100	1	0.1347
9:10266045:A:C	50	100	1	0.01961
9:10266271:C:T	50	100	1	0.1708
9:10266568:T:C	50	100	1	0.01888
9:10266608:C:T	50	100	1	0.1923
9:10266719:A:G	50	100	0.77	0.0138
9:10266786:C:T	50	100	1	0.3377
9:10266820:T:C	50	100	1	0.1387
9:10266890:C:T	50	100	1	0.01834
9:10266921:T:C	49	100	1	0.01834
9:10267101:G:C	50	100	1	0.0118
9:10267283:T:G	50	98	0.71	0.0167
9:10267404:A:T	50	100	1	0.3359
9:10267654:G:T	50	100	1	0.1935
9:10267777:A:G	50	100	1	0.1917
9:10268053:G:A	50	100	1	0.01198
9:10268223:C:G	50	100	1	0.3339
9:10268320:C:T	50	100	1	0.2124
9:10268440:A:G	50	100	1	0.213
9:10268471:A:G	50	100	0.98	0.07625
9:10268697:T:C	50	100	1	0.2159
9:10268713:C:G	50	100	1	0.2248
9:10268718:C:T	50	100	1	0.1941
9:10268722:G:A	50	100	1	0.02415
9:10268794:G:T	50	100	1	0.2144
9:10269032:C:T	50	100	0.98	0.1356
9:10269349:C:A	50	100	1	0.2073
9:10269410:T:G	50	100	0.98	0.06845
9:10269471:T:C	50	100	0.98	0.07643
9:10269601:A:G	50	100	1	0.01834
9:10269662:A:C	50	100	1	0.0118
9:10269730:C:T	50	100	1	0.4875
9:10270143:A:G	50	100	0.98	0.07807
9:10270148:T:A	50	100	1	0.06863
9:10270269:T:C	50	100	1	0.03486
9:10270297:G:A	50	100	1	0.07171
9:10270339:T:G	50	100	1	0.4626
9:10270636:A:G	50	100	1	0.4481
9:10270762:T:G	50	100	0.97	0.01616
9:10270794:C:T	50	100	1	0.4606
9:10270892:G:A	50	100	1	0.01888
9:10270951:C:A	49	100	1	0.4604
9:10270979:T:C	50	100	0.99	0.01289
9:10271013:T:C	50	100	1	0.03486
9:10271078:C:A	50	100	1	0.1008
9:10271120:G:C	50	98	1	0.06863
9:10271519:T:C	50	100	1	0.4599
9:10271549:C:T	48	93.8	0.67	0.02088
9:10271554:T:C	50	100	0.91	0.02088
9:10271582:G:A	49	100	0.99	0.3399
9:10271597:C:T	50	98	1	0.4608
9:10271702:C:T	50	100	1	0.0118
9:10271747:T:C	50	100	1	0.4484
9:10271787:C:A	50	100	0.95	0.01616
9:10271795:G:A	50	100	1	0.01289
9:10271807:T:A	50	100	0.99	0.01289
9:10271834:C:T	50	100	1	0.03123
9:10272064:C:G	50	98	1	0.3996
9:10272214:C:T	50	100	1	0.1556
9:10272233:C:A	50	100	1	0.07099
9:10272274:T:C	50	100	1	0.1331
9:10272414:C:T	50	100	1	0.01289
9:10272669:C:G	50	100	1	0.3261
9:10272695:A:G	50	100	1	0.1714
9:10273068:G:A	50	100	1	0.1013
9:10273124:A:G	50	100	1	0.1334
9:10273158:A:G	50	100	1	0.03177
9:10273219:C:G	50	100	1	0.07571
9:10273227:G:C	50	100	0.99	0.0866
9:10273253:C:A	50	100	1	0.3588
9:10273294:T:G	50	100	0.99	0.3584
9:10273358:T:C	50	100	1	0.4969
9:10273445:A:T	50	100	0.99	0.3698
9:10273455:G:T	50	100	0.99	0.37
9:10273551:T:G	50	100	1	0.1331
9:10273600:T:A	50	100	0.99	0.01289
9:10273763:C:G	50	100	1	0.1334
9:10273833:C:G	50	100	0.99	0.37
9:10273864:T:G	50	100	1	0.1356
9:10274023:T:G	50	100	1	0.1225
9:10274058:G:T	50	100	0.99	0.37
9:10274080:G:A	50	100	1	0.4947
9:10274168:A:T	50	100	0.99	0.3827
9:10274286:G:A	50	100	1	0.1115
9:10274407:T:C	50	100	1	0.06826
9:10274490:C:A	50	100	1	0.1737
9:10274626:G:C	50	100	0.99	0.4875
9:10274655:A:G	50	100	1	0.1169
9:10274718:A:C	50	100	1	0.07843
9:10274764:G:A	50	100	0.99	0.01071
9:10274886:T:C	50	100	0.99	0.01071
9:10275030:A:G	50	98	0.99	0.167
9:10275048:G:A	50	98	0.98	0.4871
9:10275051:A:G	50	98	0.99	0.3858
9:10275261:G:C	50	100	1	0.05392
9:10275309:G:C	50	98	0.99	0.1712
9:10275499:C:T	50	100	0.99	0.128
9:10275596:C:A	50	100	1	0.04666
9:10275622:A:G	50	100	0.99	0.2493
9:10275765:G:A	50	100	1	0.04938
9:10275798:A:G	49	100	0.97	0.1396
9:10275857:G:A	50	96	0.99	0.3718
9:10275924:C:T	50	96	0.99	0.4739
9:10276100:T:C	50	96	0.99	0.4967
9:10276202:G:A	50	100	0.98	0.1276
9:10276316:C:A	50	98	0.98	0.4352
9:10276412:A:C	50	100	0.92	0.02269
9:10276736:C:G	50	100	1	0.05374
9:10276812:G:A	50	100	0.98	0.07698
9:10277011:G:C	50	100	0.99	0.2235
9:10277054:C:T	50	100	1	0.05356
9:10277115:G:C	50	100	1	0.05356
9:10277169:G:C	50	100	0.99	0.2255
9:10277171:T:A	50	100	0.98	0.2255
9:10277295:T:C	50	100	0.84	0.01616
9:10277319:C:A	50	100	0.99	0.2126
9:10277497:T:C	50	100	0.94	0.08025
9:10277578:A:T	50	96	0.96	0.303
9:10277602:C:T	50	100	0.96	0.1547
9:10277995:C:T	50	96	0.87	0.1345
9:10278031:A:G	49	95.9	0.81	0.1189
9:10278037:G:A	49	98	0.74	0.09477
9:10278043:C:A	50	92	0.85	0.2491
9:10278076:C:T	50	100	0.93	0.01598
9:10278124:C:A	50	94	0.84	0.0935
9:10278530:A:T	50	90	0.84	0.0768
9:10278660:C:T	50	90	0.83	0.1503
9:10278722:A:G	50	90	0.82	0.3589
9:10278833:A:G	50	94	0.81	0.1098
9:10278920:A:G	50	90	0.82	0.3742
9:10278991:A:G	50	100	0.88	0.01816
9:10279005:G:A	50	100	0.66	0.01071
9:10279021:G:A	50	100	0.91	0.05156
9:10279606:C:A	50	98	0.99	0.4833
9:10279652:A:C	50	100	0.99	0.03922
9:10279774:G:T	50	100	0.96	0.05737
9:10279866:G:C	50	96	0.98	0.1643
9:10279914:A:G	50	100	1	0.1727
9:10280162:G:T	49	100	0.99	0.0394
9:10280303:C:T	50	100	1	0.04212
9:10280356:A:C	50	98	0.98	0.06736
9:10280389:C:T	50	100	1	0.01053
9:10280438:C:A	50	100	1	0.04212
9:10280632:C:G	50	100	1	0.03958
9:10280866:A:G	50	100	0.98	0.0158
9:10280923:A:C	50	100	0.99	0.1754
9:10281030:T:C	50	100	0.99	0.01906
9:10281062:A:C	50	100	0.98	0.09913
9:10281118:A:G	50	100	1	0.06808
9:10281159:C:G	50	100	1	0.1908
9:10281258:T:A	50	100	0.98	0.01452
9:10281649:G:A	50	100	1	0.02905
9:10281703:T:C	50	100	1	0.248
9:10281735:G:A	50	100	1	0.03976
9:10281787:G:A	50	100	1	0.03976
9:10281910:T:G	50	100	0.97	0.05882
9:10281927:T:C	50	100	1	0.03976
9:10282290:G:A	50	100	1	0.03558
9:10282448:T:C	50	100	1	0.02596
9:10282750:G:A	50	100	0.96	0.09967
9:10282882:A:T	50	100	0.99	0.4884
9:10282919:C:T	50	98	0.99	0.4875
9:10283004:C:A	50	100	0.98	0.01325
9:10283135:C:T	50	100	1	0.1006
9:10283172:T:C	50	100	1	0.03976
9:10283245:T:C	50	96	0.78	0.02832
9:10283267:T:C	50	100	0.82	0.02197
9:10283346:A:G	50	100	0.93	0.03994
9:10283412:G:A	50	100	1	0.1006
9:10283451:G:A	50	100	0.99	0.3566
9:10283670:T:A	50	100	0.98	0.01452
9:10283993:C:G	50	100	1	0.01452
9:10284063:G:A	50	100	1	0.01452
9:10284372:G:A	50	100	0.99	0.01452
9:10284399:G:A	50	100	1	0.02596
9:10284430:T:A	50	96	0.98	0.128
9:10284443:T:G	50	98	0.99	0.4864
9:10284628:T:G	50	96	0.98	0.1282
9:10284740:T:C	50	100	1	0.03976
9:10284784:G:C	50	98	0.98	0.05537
9:10284912:G:C	50	100	0.99	0.2407
9:10284947:G:T	50	100	1	0.2291
9:10284969:A:G	50	100	1	0.2291
9:10285076:A:C	50	100	1	0.2293
9:10285179:C:T	50	100	0.99	0.01362
9:10285240:G:A	50	100	0.98	0.01452
9:10285288:T:C	50	100	0.98	0.05519
9:10285310:C:T	50	100	0.98	0.05519
9:10285341:G:A	50	98	1	0.2293
9:10285347:A:T	50	98	1	0.2293
9:10285562:T:C	50	98	0.98	0.05519
9:10285593:T:C	50	100	0.98	0.05792
9:10285663:G:T	50	96	1	0.3577
9:10285669:G:A	50	100	1	0.1895
9:10285696:C:T	50	98	1	0.1284
9:10285847:G:A	50	94	0.99	0.1058
9:10285987:T:C	50	98	0.95	0.06028
9:10286018:G:A	50	100	1	0.2293
9:10286040:A:T	50	100	1	0.2293
9:10286300:G:A	50	100	0.93	0.01471
9:10286577:A:T	50	96	1	0.3052
9:10286731:T:G	50	100	1	0.1703
9:10286835:A:G	50	98	1	0.2988
9:10286868:A:G	50	98	1	0.2988
9:10286986:G:A	50	100	1	0.4889
9:10287013:G:C	50	98	0.98	0.05773
9:10287179:G:A	50	98	1	0.1964
9:10287225:G:C	50	100	1	0.02596
9:10287258:A:C	50	98	1	0.3005
9:10287322:C:T	50	100	0.97	0.104
9:10287519:G:A	50	100	1	0.06282
9:10287661:C:T	50	100	0.94	0.01471
9:10287811:G:A	50	98	1	0.1267
9:10287901:C:T	50	98	1	0.3455
9:10287987:T:G	50	100	0.92	0.02669
9:10288096:T:C	50	100	1	0.4795
9:10288571:C:T	50	100	0.99	0.4708
9:10288680:G:A	50	98	1	0.3451
9:10288819:G:C	50	98	1	0.3602
9:10288960:G:T	50	98	0.99	0.05556
9:10289104:C:T	50	98	0.98	0.1077
9:10289748:T:C	50	100	0.98	0.07353
9:10289874:A:G	50	100	1	0.08751
9:10289925:T:C	50	100	1	0.03159
9:10289945:T:C	50	100	0.99	0.05701
9:10290056:C:T	50	100	1	0.3252
9:10290234:A:G	50	100	0.98	0.09858
9:10290703:C:T	50	100	1	0.01416
9:10290734:C:T	50	100	1	0.4726
9:10290774:T:C	50	100	0.98	0.09858
9:10291018:A:C	50	100	1	0.03341
9:10291148:A:G	50	100	1	0.1035
9:10291421:G:T	50	100	1	0.4254
9:10291676:A:C	50	100	1	0.01616
9:10291726:T:C	50	100	0.97	0.07081
9:10291740:A:C	50	100	1	0.1291
9:10291781:T:C	50	100	1	0.1583
9:10292234:C:T	50	100	1	0.02814
9:10292307:T:A	50	100	1	0.2315
9:10292422:C:T	50	100	0.99	0.06681
9:10292480:C:A	50	98	0.85	0.01434
9:10292529:A:T	50	100	0.97	0.01271
9:10293549:C:G	50	100	1	0.126
9:10293784:T:C	50	100	1	0.02814
9:10293792:G:A	50	100	1	0.05374
9:10294123:T:C	50	100	0.98	0.01797
9:10294293:T:C	50	100	1	0.3212
9:10295688:C:A	50	98	1	0.2807
9:10295713:A:G	50	96	0.78	0.04285
9:10295869:C:A	50	100	0.99	0.4837
9:10295882:A:G	50	96	0.99	0.4867
9:10295912:G:T	50	98	0.99	0.4833
9:10295944:T:A	50	100	0.87	0.01216
9:10296266:G:A	50	100	1	0.2551
9:10296326:T:C	50	98	0.98	0.3562
9:10296783:G:C	50	100	1	0.02651
9:10296904:G:T	50	100	1	0.4009
9:10296907:T:G	50	100	1	0.1137
9:10297021:T:C	50	100	0.83	0.01089
9:10297439:G:A	50	100	1	0.388
9:10297519:G:A	50	100	1	0.2928
9:10297776:G:C	50	100	1	0.09913
9:10297960:G:A	50	100	0.99	0.05719
9:10298091:C:T	49	95.9	1	0.06318
9:10298182:T:C	50	100	1	0.063
9:10298344:G:A	50	100	1	0.2928
9:10298444:G:A	50	100	0.98	0.2239
9:10298678:C:T	50	100	1	0.09368
9:10298724:C:A	49	100	1	0.09314
9:10298921:A:G	50	100	1	0.1013
9:10298970:C:T	50	100	1	0.0935
9:10299038:C:T	50	100	0.98	0.01452
9:10299084:G:A	50	100	1	0.09858
9:10299448:T:A	50	98	0.72	0.06264
9:10299478:T:A	50	100	1	0.3871
9:10299800:C:T	50	100	1	0.01434
9:10299873:T:A	50	100	0.9	0.01253
9:10301297:C:G	50	100	1	0.01489
9:10301407:C:T	50	98	1	0.2148
9:10302399:C:A	50	98	0.99	0.2168
9:10302445:C:A	50	100	0.99	0.04339
9:10303042:A:G	50	100	0.99	0.4085
9:10303522:T:G	50	100	1	0.01888
9:10303631:T:A	50	100	1	0.226
9:10303637:G:C	50	100	1	0.226
9:10303688:A:G	50	100	1	0.2235
9:10303934:G:A	50	100	0.99	0.4239
9:10303943:C:T	50	100	0.96	0.01289
9:10303956:A:G	50	100	1	0.226
9:10304480:T:C	50	100	1	0.08969
9:10304583:T:C	50	100	0.99	0.1017
9:10304600:G:A	50	100	1	0.01489
9:10304610:T:C	50	100	1	0.3894
9:10305084:C:G	50	100	1	0.05719
9:10305498:A:G	50	100	1	0.04248
9:10305622:C:G	50	98	0.96	0.3482
9:10305780:C:T	50	100	1	0.3885
9:10305894:C:G	50	100	1	0.04357
9:10305968:C:A	50	100	1	0.04248
9:10305977:G:A	50	100	1	0.1011
9:10306103:C:T	50	100	1	0.3885
9:10306328:G:A	50	100	1	0.3885
9:10306516:G:C	50	98	0.99	0.1138
9:10306528:T:G	50	98	0.99	0.1138
9:10306581:C:G	50	100	1	0.0443
9:10306728:T:C	50	100	1	0.06645
9:10306979:G:A	50	100	1	0.1518
9:10307695:A:T	50	100	1	0.283
9:10307794:G:C	50	100	1	0.1011
9:10308024:A:G	50	100	0.91	0.1091
9:10308105:T:C	50	100	1	0.0561
9:10308230:T:C	50	100	1	0.2146
9:10308372:A:T	50	100	1	0.02596
9:10308531:C:T	50	100	1	0.1739
9:10308588:T:G	50	100	1	0.01452
9:10308695:T:C	50	98	1	0.1848
9:10308716:A:G	50	100	1	0.2142
9:10308719:T:C	50	100	1	0.06227
9:10308785:T:A	50	100	1	0.03994
9:10308787:G:A	50	100	1	0.2571
9:10309001:A:G	50	100	1	0.05192
9:10309100:C:A	50	100	1	0.04285
9:10309188:T:C	50	100	1	0.02596
9:10309238:C:T	50	100	1	0.2571
9:10309356:G:T	50	100	1	0.2569
9:10309522:C:T	50	98	0.64	0.01634
9:10309566:T:C	50	100	1	0.0532
9:10309897:C:T	50	100	1	0.2142
9:10309900:A:C	50	100	1	0.05301
9:10310345:C:A	50	100	1	0.04212
9:10310358:G:A	50	100	1	0.03994
9:10310477:C:A	50	100	1	0.2571
9:10310942:A:T	50	100	1	0.3878
9:10311000:G:A	50	100	1	0.3878
9:10311540:A:G	50	100	0.92	0.01325
9:10311648:A:G	50	100	1	0.02578
9:10311825:C:T	50	100	1	0.2832
9:10311876:C:A	50	100	1	0.1536
9:10311970:G:A	50	100	1	0.0561
9:10312386:C:T	50	100	1	0.3896
9:10312558:T:C	50	96	0.95	0.03377
9:10312975:G:A	50	98	1	0.0158
9:10314271:C:T	50	100	1	0.1698
9:10314407:C:G	50	100	1	0.06227
9:10314738:T:A	50	100	1	0.3417
9:10314941:T:C	50	100	1	0.3878
9:10315193:C:A	50	100	0.99	0.05047
9:10315324:C:T	50	100	0.95	0.01325
9:10315723:C:T	50	100	1	0.2142
9:10315832:T:C	50	100	1	0.01616
9:10316087:T:C	50	100	0.92	0.01344
9:10316200:C:A	50	98	1	0.06227
9:10316308:T:C	50	100	1	0.06227
9:10316709:G:C	50	100	1	0.06572
9:10316773:G:C	50	100	1	0.1024
9:10317212:T:C	50	98	1	0.3297
9:10317731:C:A	50	100	0.99	0.4096
9:10317909:G:C	50	100	0.99	0.1803
9:10318435:T:C	50	100	0.98	0.11
9:10318443:G:T	50	100	1	0.06028
9:10318490:G:T	50	100	0.99	0.3909
9:10318512:T:C	50	100	1	0.06028
9:10318570:T:A	50	100	1	0.0561
9:10318819:A:C	50	98	1	0.0659
9:10318849:C:G	50	100	1	0.06028
9:10319085:T:C	50	100	1	0.02741
9:10319293:G:A	50	100	1	0.0561
9:10319329:C:G	50	100	0.96	0.01362
9:10319629:C:A	50	100	0.99	0.1122
9:10319881:A:C	50	98	0.98	0.3974
9:10320016:C:G	50	100	1	0.02288
9:10320430:A:C	50	100	1	0.02288
9:10320549:T:C	50	100	1	0.1024
9:10320767:C:G	50	100	0.85	0.05955
9:10321414:G:A	50	100	0.89	0.01344
9:10321993:A:G	50	100	0.99	0.1984
9:10322084:G:A	50	98	0.98	0.1467
9:10322721:T:C	50	100	1	0.3862
9:10322950:A:G	50	100	1	0.02669
9:10322961:T:C	50	100	0.99	0.386
9:10323575:G:C	50	100	1	0.3927
9:10323737:C:T	50	100	1	0.3947
9:10323818:G:T	50	100	1	0.05229
9:10323908:A:G	50	100	0.98	0.01507
9:10323957:G:C	50	100	0.99	0.3916
9:10324297:C:A	50	96	0.93	0.09768
9:10324342:C:T	50	100	0.99	0.4167
9:10324516:G:A	50	100	1	0.04103
9:10325044:T:C	50	100	1	0.3989
9:10325352:A:G	50	100	1	0.1839
9:10325387:G:C	50	100	1	0.05229
9:10325500:T:C	50	100	1	0.4003
9:10325666:A:C	50	100	0.94	0.01906
9:10325732:T:C	50	100	1	0.4034
9:10325867:G:A	50	100	1	0.0138
9:10326236:T:C	50	100	1	0.4032
9:10326563:C:T	50	100	1	0.01344
9:10326614:A:G	50	100	1	0.05483
9:10326667:T:G	50	100	1	0.4029
9:10326801:T:C	50	98	1	0.4031
9:10327162:T:C	49	98	1	0.1812
9:10327173:A:G	49	87.8	0.7	0.06972
9:10327175:A:G	46	100	0.91	0.1264
9:10327177:A:G	50	94	0.96	0.1741
9:10327179:A:G	50	98	0.97	0.08969
9:10327415:A:C	50	100	1	0.4034
9:10327533:T:C	50	100	1	0.2171
9:10327894:T:C	50	100	0.99	0.1948
9:10328033:T:A	50	100	0.91	0.01561
9:10328257:T:C	50	100	1	0.02941
9:10328439:G:A	50	100	1	0.0138
9:10328663:A:G	50	98	1	0.03522
9:10328711:T:C	50	98	1	0.05937
9:10328741:G:A	50	98	1	0.05465
9:10329108:T:C	50	98	0.99	0.4686
9:10329187:A:G	50	100	1	0.03286
9:10329254:T:C	50	100	1	0.02723
9:10329662:A:T	50	98	1	0.05465
9:10330265:G:T	50	100	1	0.01307
9:10330340:G:A	50	100	1	0.4187
9:10330383:C:G	50	98	0.99	0.05955
9:10330399:C:T	50	98	0.99	0.05901
9:10330427:T:C	50	100	0.74	0.01089
9:10330650:G:T	50	100	1	0.4187
9:10330651:C:T	50	100	0.99	0.4187
9:10330661:T:A	50	100	1	0.4437
9:10330727:G:C	50	100	0.99	0.4192
9:10330850:A:G	50	100	0.99	0.4199
9:10331189:C:A	50	100	1	0.05483
9:10331743:G:T	50	100	0.94	0.05592
9:10332020:T:C	50	100	0.96	0.01543
9:10332654:T:C	50	100	0.99	0.06954
9:10332796:G:A	50	96	0.98	0.4601
9:10332812:A:G	50	100	0.99	0.06046
9:10333087:A:T	50	100	1	0.02578
9:10333382:G:A	50	98	1	0.06899
9:10333400:C:G	50	100	1	0.05501
9:10333454:T:C	50	100	0.96	0.01344
9:10334664:G:A	50	94	0.98	0.4668
9:10335382:C:T	50	100	0.99	0.3214
9:10335857:A:C	50	98	0.99	0.4118
9:10336273:G:C	50	100	1	0.06972
9:10336364:T:C	50	100	0.99	0.4276
9:10336717:G:C	50	100	0.99	0.4274
9:10336730:C:A	50	100	0.98	0.4276
9:10337079:C:G	50	100	1	0.03141
9:10337141:G:C	50	100	1	0.061
9:10337250:T:C	50	100	0.97	0.0167
9:10337845:G:T	50	100	1	0.01307
9:10337976:T:A	50	100	0.98	0.4161
9:10338320:C:T	50	100	1	0.4067
9:10338321:T:C	50	100	1	0.01943
9:10338793:A:G	50	96	0.97	0.1122
9:10338818:G:C	50	100	0.99	0.02614
9:10339001:C:A	50	100	0.98	0.07716
9:10339476:G:A	50	100	0.98	0.01816
9:10339482:T:C	50	100	0.99	0.4065
9:10340052:A:G	50	100	1	0.02614
9:10340783:T:G	50	100	0.99	0.01652
9:10340843:G:A	50	100	0.98	0.09277
9:10341235:C:G	50	100	0.99	0.4036
9:10341531:A:G	50	100	0.99	0.08569
9:10341540:C:T	50	100	0.98	0.4797
9:10342410:G:C	50	98	0.98	0.2818
9:10342442:T:G	50	100	0.98	0.4982
9:10342772:T:G	50	100	0.98	0.02596
9:10342841:A:C	50	100	0.98	0.2133
9:10342853:T:A	50	98	0.98	0.1806
9:10342953:G:T	50	100	0.97	0.02378
9:10343180:A:C	50	98	0.97	0.1097
9:10343279:C:G	50	98	1	0.05846
9:10343441:T:C	50	100	1	0.0138
9:10343591:C:T	50	100	0.97	0.08315
9:10343733:A:G	50	100	0.97	0.05247
9:10343754:C:T	50	100	0.97	0.05265
9:10343756:G:T	50	100	0.97	0.05247
9:10343912:T:A	50	100	0.96	0.0187
9:10344323:T:G	50	100	0.99	0.2084
9:10344445:C:T	50	98	0.99	0.1015
9:10344776:C:G	50	98	0.96	0.01561
9:10345331:T:C	50	98	0.98	0.04484
9:10345511:C:T	50	98	0.94	0.0158
9:10345643:T:C	50	98	0.94	0.01561
9:10345949:G:A	50	100	0.99	0.3021
9:10346256:C:T	50	98	0.94	0.01507
9:10346358:A:G	50	98	0.99	0.3346
9:10346442:G:C	50	98	0.94	0.01507
9:10346510:A:G	50	96	0.97	0.4837
9:10346622:T:C	50	98	0.93	0.01507
9:10346862:A:G	50	98	0.99	0.3264
9:10346926:T:C	50	98	0.97	0.0325
9:10347337:G:A	50	100	0.98	0.09423
9:10347554:G:A	50	100	0.95	0.05211
9:10348039:C:G	50	100	0.98	0.0581
9:10348238:G:A	50	100	0.8	0.01688
9:10348246:A:T	50	96	0.95	0.254
9:10348401:A:G	50	100	0.93	0.06718
9:10348659:G:A	50	100	0.96	0.2607
9:10348710:C:T	50	98	0.96	0.03649
9:10348899:C:T	50	100	0.97	0.4724
9:10348908:T:C	50	100	0.97	0.4853
9:10348933:T:G	50	100	0.95	0.2427
9:10348983:T:C	50	98	0.98	0.1492
9:10349101:T:G	50	100	0.96	0.2509
9:10349534:G:A	50	100	0.97	0.2416
9:10349536:C:A	50	100	0.98	0.2416
9:10349581:T:A	50	98	0.97	0.04357
9:10349718:T:C	50	100	0.98	0.2513
9:10349770:A:C	50	98	0.97	0.126
9:10349774:T:C	50	100	0.98	0.2513
9:10349901:G:A	50	98	0.96	0.354
9:10349928:T:C	50	100	0.96	0.1309
9:10350004:C:G	50	100	0.97	0.06972
9:10350288:G:A	50	100	0.97	0.0138
9:10350858:C:T	50	100	0.81	0.01888
9:10350914:A:G	50	98	0.99	0.07044
9:10351048:C:T	50	100	0.98	0.2511
9:10351206:A:G	50	98	0.97	0.1258
9:10351875:C:G	50	98	0.9	0.08878
9:10351898:G:A	50	100	0.98	0.2406
9:10351990:T:C	50	98	0.98	0.242
9:10352183:T:C	49	95.9	0.98	0.2188
9:10352232:T:A	50	98	0.68	0.02324
9:10352639:T:C	50	96	0.97	0.3155
9:10352654:C:A	50	98	0.96	0.02306
9:10352813:A:C	50	100	0.93	0.02269
9:10354205:T:C	50	96	0.97	0.3386
9:10354282:T:C	50	98	0.98	0.295
9:10354430:A:G	50	98	0.96	0.1289
9:10354455:G:A	50	96	0.98	0.484
9:10354466:C:T	50	100	0.92	0.02505
9:10354622:C:G	50	92	0.97	0.4768
9:10354770:T:C	50	98	0.98	0.1567
9:10354971:G:A	50	98	0.98	0.05737
9:10355194:G:A	50	98	0.98	0.343
9:10355818:A:T	50	100	0.95	0.02778
9:10355941:A:G	50	96	0.97	0.2251
9:10355960:C:A	50	100	0.99	0.01434
9:10356125:C:T	50	98	0.97	0.2485
9:10356173:C:G	50	96	0.96	0.344
9:10356340:T:C	50	98	0.94	0.08878
9:10356469:C:T	50	100	0.92	0.02124
9:10356509:A:G	50	98	0.97	0.2495
9:10357113:C:T	50	100	0.98	0.07026
9:10357348:G:A	50	98	0.96	0.2389
9:10357405:G:C	50	98	0.95	0.1289
9:10357552:G:A	50	100	0.97	0.2522
9:10357594:A:G	50	98	0.92	0.01688
9:10357913:C:A	50	100	0.96	0.2551
9:10357945:A:C	50	100	0.96	0.2587
9:10358136:A:G	50	100	0.96	0.3397
9:10358286:G:C	50	100	0.96	0.3511
9:10358672:C:T	50	98	0.94	0.3889
9:10358912:G:C	50	100	0.88	0.02106
9:10359255:G:C	50	100	0.9	0.13
9:10359758:G:C	50	98	0.87	0.07861
9:10359962:A:G	50	100	0.84	0.02977
9:10360223:C:G	50	96	0.88	0.1356
9:10360619:C:T	50	98	0.76	0.05483
9:10360633:A:G	50	94	0.72	0.08297
9:10360883:G:A	50	98	0.83	0.1988
9:10360963:G:A	50	100	0.9	0.02106
9:10361002:T:C	50	98	0.76	0.09895
9:10361042:T:C	50	92	0.81	0.1848
9:10361049:C:A	50	100	0.85	0.0207
9:10361068:C:G	50	98	0.92	0.03595
9:10361078:G:A	50	86	0.86	0.2402
9:10361094:T:C	50	94	0.84	0.1574
9:10361153:A:C	50	96	0.91	0.2656
9:10361209:T:G	50	98	0.87	0.03086
9:10361438:G:C	50	96	0.92	0.467
9:10361560:A:C	50	100	0.95	0.03032
9:10361694:G:A	50	100	0.97	0.3007
9:10361703:C:G	50	100	0.95	0.4243
9:10361995:A:T	50	100	0.85	0.01979
9:10362020:T:G	50	100	0.95	0.0236
9:10362221:C:A	50	98	0.96	0.4475
9:10362315:C:T	50	100	0.96	0.4553
9:10362373:G:A	50	100	0.96	0.06173
9:10362794:C:T	50	100	0.97	0.3008
9:10363043:C:G	50	100	0.96	0.4443
9:10363456:G:A	50	100	0.96	0.06718
9:10363635:T:C	50	100	0.91	0.08406
9:10363761:T:G	50	100	1	0.01107
9:10363849:T:A	50	100	0.96	0.06736
9:10363922:A:T	50	98	0.9	0.02524
9:10364087:C:T	49	100	0.96	0.114
9:10364236:C:T	50	100	0.95	0.114
9:10364655:T:C	50	100	0.94	0.04049
9:10364893:G:T	50	100	0.94	0.06699
9:10364894:C:T	50	100	0.72	0.02269
9:10365060:G:A	50	100	0.96	0.06627
9:10365535:T:G	50	100	0.95	0.0216
9:10365636:T:C	50	100	0.96	0.1156
9:10365708:A:C	50	100	0.89	0.1138
9:10365870:A:G	50	98	0.74	0.01126
9:10366184:G:T	50	100	0.98	0.02959
9:10366551:C:T	50	100	0.98	0.03086
9:10366812:T:C	50	98	0.98	0.1944
9:10366869:A:G	50	100	0.93	0.02378
9:10366901:T:C	50	100	0.96	0.0236
9:10367040:T:C	49	100	0.92	0.02124
9:10367077:C:A	49	100	0.91	0.01598
9:10367080:A:T	45	82.2	0.98	0.3143
9:10367106:T:G	50	100	0.98	0.3148
9:10367523:G:A	50	100	0.92	0.04049
9:10367788:C:G	50	100	0.98	0.3027
9:10368122:T:C	50	100	1	0.01107
9:10368124:T:A	50	100	0.91	0.02142
9:10368363:G:A	50	100	0.91	0.1122
9:10368596:A:G	50	100	0.98	0.3204
9:10368670:C:T	50	94	0.85	0.04648
9:10368946:G:C	50	98	0.9	0.02451
9:10369009:A:T	50	100	0.94	0.1164
9:10369118:T:C	50	100	0.94	0.1187
9:10369161:T:C	50	100	0.98	0.2006
9:10369368:A:T	50	100	0.96	0.3095
9:10369375:G:A	50	100	0.92	0.02088
9:10369406:G:A	50	100	0.96	0.07444
9:10369673:C:T	50	100	0.92	0.02669
9:10369718:C:A	50	96	0.93	0.3195
9:10370199:T:A	50	100	0.94	0.05029
9:10370203:C:T	50	100	1	0.01126
9:10370254:T:C	50	100	1	0.01126
9:10370256:G:C	50	98	0.95	0.3673
9:10370348:C:T	50	100	0.95	0.0305
9:10370543:A:C	50	100	0.95	0.03086
9:10371073:T:C	50	98	0.96	0.1394
9:10371229:C:T	50	98	0.88	0.138
9:10371281:G:A	50	96	0.93	0.2859
9:10371401:C:T	50	96	0.93	0.2861
9:10371815:G:A	50	100	0.98	0.02505
9:10371980:T:C	50	100	0.94	0.05356
9:10372027:G:A	50	100	0.92	0.0492
9:10372275:T:C	50	96	0.97	0.1901
9:10372488:G:A	50	100	0.95	0.0955
9:10372532:T:G	50	100	0.73	0.02832
9:10372539:C:G	50	100	0.95	0.02905
9:10372651:G:A	50	100	0.97	0.07988
9:10372659:G:T	50	100	0.99	0.01979
9:10372697:G:A	50	100	0.9	0.02197
9:10372741:G:A	50	100	0.96	0.02869
9:10372805:A:C	50	100	0.98	0.07807
9:10372807:C:T	50	98	0.99	0.1456
9:10373036:C:T	50	100	1	0.2789
9:10373128:G:A	50	100	0.98	0.03395
9:10373161:T:A	50	80	0.98	0.4621
9:10373191:G:C	50	100	0.97	0.02487
9:10373315:G:C	50	100	0.99	0.01961
9:10373423:A:C	50	100	1	0.2249
9:10373877:A:G	50	100	0.98	0.02487
9:10373914:T:C	50	100	0.97	0.02505
9:10373974:T:C	50	100	1	0.2836
9:10374002:C:A	50	100	1	0.04938
9:10374386:A:C	50	100	1	0.2836
9:10374460:G:A	50	100	1	0.0492
9:10374705:T:G	50	100	0.99	0.4232
9:10374956:T:G	50	100	0.96	0.01162
9:10374989:T:C	50	100	1	0.05901
9:10375429:C:T	50	100	0.99	0.3105
9:10375430:A:G	50	100	0.99	0.1458
9:10375775:A:G	50	100	0.99	0.08097
9:10375840:T:C	50	100	1	0.05011
9:10376330:A:G	50	100	0.98	0.09786
9:10376454:G:A	50	100	1	0.01035
9:10376626:C:T	50	100	0.99	0.4123
9:10377038:C:A	50	100	0.97	0.04484
9:10377082:T:C	50	100	0.8	0.01253
9:10377190:A:G	50	100	0.98	0.1068
9:10377215:T:C	50	100	0.98	0.04993
9:10377561:A:G	50	100	0.91	0.04303
9:10377675:C:T	50	100	0.99	0.01961
9:10377803:T:C	50	100	0.83	0.01888
9:10377988:G:C	50	100	0.86	0.03359
9:10378162:A:G	50	100	0.99	0.01507
9:10378865:A:G	50	100	0.99	0.1779
9:10379106:T:G	50	100	1	0.08007
9:10379248:T:G	50	100	0.71	0.03032
9:10379250:G:T	50	86	0.96	0.2763
9:10379349:A:C	50	100	0.99	0.321
9:10379747:T:C	50	100	0.98	0.03322
9:10379942:G:A	50	100	0.97	0.02542
9:10379952:T:A	50	100	0.99	0.01961
9:10380021:A:G	50	100	0.99	0.3295
9:10380062:C:T	50	100	0.99	0.02269
9:10380375:G:A	50	100	0.99	0.02905
9:10380406:A:G	50	100	0.99	0.2495
9:10380671:G:A	50	100	0.96	0.02251
9:10380713:G:A	50	100	1	0.02905
9:10380848:T:C	50	100	0.99	0.01961
9:10380869:T:C	50	100	0.95	0.01035
9:10381034:G:C	50	100	0.99	0.01961
9:10381037:C:T	50	100	0.99	0.02905
9:10381102:A:G	48	100	1	0.25
9:10381120:G:C	50	100	0.99	0.0512
9:10381430:G:A	50	100	0.99	0.01961
9:10381475:C:G	50	100	1	0.05356
9:10381652:C:G	50	100	1	0.05301
9:10381817:G:T	50	100	1	0.05301
9:10381819:T:G	50	100	0.99	0.2505
9:10381871:C:T	50	100	1	0.03322
9:10382077:T:C	50	100	1	0.4753
9:10382126:C:G	50	100	0.99	0.02197
9:10382168:G:C	50	100	0.94	0.0158
9:10382182:G:A	50	100	0.99	0.01961
9:10382280:G:C	50	100	0.95	0.03322
9:10382539:G:A	50	100	0.99	0.02251
9:10382888:T:G	50	100	0.98	0.1469
9:10382926:G:C	49	100	0.96	0.03359
9:10382986:G:A	50	100	0.99	0.1516
9:10383055:T:C	50	100	0.99	0.1923
9:10383102:G:T	50	100	0.99	0.23
9:10383466:A:T	50	100	0.99	0.02179
9:10383476:G:C	50	100	1	0.1921
9:10383657:T:C	50	100	1	0.01888
9:10384178:A:G	50	100	1	0.4112
9:10384181:G:T	50	100	1	0.2166
9:10384307:T:A	50	100	0.95	0.01725
9:10384710:C:G	50	100	1	0.4112
9:10384712:G:A	50	100	1	0.2384
9:10384714:A:G	50	92	0.91	0.1044
9:10384822:T:A	50	100	1	0.1972
9:10385072:T:C	50	98	0.98	0.1926
9:10385200:T:A	50	100	1	0.3484
9:10385573:T:C	50	100	1	0.01888
9:10385587:G:C	50	100	0.98	0.01598
9:10385811:G:T	50	100	1	0.1418
9:10385964:T:C	50	98	0.92	0.06554
9:10386641:A:C	50	100	0.99	0.04049
9:10386664:C:A	50	100	0.99	0.1491
9:10387163:C:G	50	100	1	0.1494
9:10387436:G:A	50	100	0.99	0.1707
9:10387771:C:T	50	100	0.98	0.04993
9:10387900:C:A	50	100	0.97	0.1026
9:10387904:G:A	50	100	0.97	0.02052
9:10388529:T:C	50	100	0.99	0.1026
9:10388756:T:C	50	100	0.99	0.1026
9:10388864:C:T	50	100	1	0.02505
9:10388898:T:C	50	100	1	0.4622
9:10389013:C:T	50	100	1	0.06699
9:10389249:A:C	50	100	1	0.0423
9:10389285:A:C	49	100	1	0.08007
9:10389328:C:G	50	100	1	0.4811
9:10389420:A:T	50	100	1	0.1487
9:10389895:A:C	50	100	1	0.08007
9:10389917:C:A	50	100	1	0.02578
9:10390142:C:T	50	100	1	0.1489
9:10390177:G:A	50	100	1	0.1487
9:10390243:A:G	50	100	1	0.08007
9:10390259:G:A	50	96	0.82	0.03903
9:10390416:C:T	50	100	1	0.4653
9:10391325:C:T	50	100	0.99	0.0236
9:10391326:A:G	50	98	1	0.1707
9:10391363:G:C	50	100	1	0.3942
9:10391393:C:G	50	98	1	0.1708
9:10391422:G:A	50	100	1	0.04938
9:10391459:T:G	50	100	1	0.1703
9:10391604:A:C	50	100	1	0.1485
9:10391785:C:G	50	100	0.97	0.02832
9:10391984:C:G	50	100	1	0.1701
9:10392168:G:C	50	100	1	0.2033
9:10392230:G:A	50	100	1	0.1707
9:10392264:G:A	50	100	1	0.02179
9:10392453:G:T	50	100	1	0.02905
9:10393380:T:A	50	100	1	0.4012
9:10393545:C:G	50	100	1	0.05138
9:10393577:G:C	50	100	1	0.3936
9:10393771:A:G	50	100	0.99	0.08007
9:10393866:G:A	50	100	0.99	0.3824
9:10394009:A:G	50	98	1	0.2878
9:10394069:T:G	50	98	0.88	0.1478
9:10394071:T:G	50	92	0.9	0.445
9:10394073:T:G	50	92	0.88	0.1623
9:10394075:T:G	49	91.8	0.85	0.08515
9:10394077:G:T	50	98	0.77	0.02306
9:10394111:G:A	49	100	0.96	0.03032
9:10394141:A:T	49	100	0.97	0.02215
9:10394270:A:G	50	100	0.97	0.03722
9:10394286:T:C	50	100	0.99	0.3813
9:10394296:C:T	50	100	0.99	0.3938
9:10394299:A:G	50	98	0.71	0.0394
9:10394337:G:C	50	100	0.99	0.01888
9:10394910:A:G	49	100	1	0.1487
9:10394961:T:C	49	81.6	0.99	0.3956
9:10395093:T:G	50	100	0.99	0.02433
9:10395102:A:T	50	100	0.99	0.1505
9:10395246:C:T	50	100	1	0.0512
9:10395255:C:T	50	100	0.99	0.3971
9:10395340:G:C	50	100	1	0.0512
9:10395747:T:C	50	98	1	0.1492
9:10395912:G:A	50	100	0.99	0.4156
9:10396038:G:C	50	100	0.97	0.06427
9:10396541:C:T	50	98	0.98	0.4548
9:10396915:A:T	50	98	0.61	0.02524
9:10397527:A:G	50	100	1	0.1792
9:10397533:A:G	50	100	0.99	0.154
9:10397549:C:T	50	100	0.94	0.01198
9:10398246:C:T	50	100	1	0.155
9:10398683:G:C	50	100	0.99	0.01688
9:10399318:A:G	50	100	0.98	0.2028
9:10399438:A:G	50	100	0.96	0.0236
9:10399471:C:T	50	100	1	0.01035
9:10399727:T:G	50	100	1	0.1536
9:10399958:A:G	50	100	0.96	0.04866
9:10400134:G:A	50	100	0.96	0.03667
9:10400186:T:G	50	100	0.95	0.03922
9:10400656:C:A	50	100	0.95	0.02106
9:10400855:C:A	50	100	0.91	0.02487
9:10400919:C:A	50	100	0.91	0.02505
9:10400941:T:A	50	100	0.98	0.03123
9:10401020:C:T	50	100	0.95	0.01888
9:10401582:A:T	50	100	0.98	0.4936
9:10401725:T:C	50	100	0.97	0.04884
9:10402009:A:G	50	100	1	0.01216
9:10402207:T:C	50	100	0.95	0.02614
9:10402248:A:T	50	100	0.98	0.04884
9:10403105:T:C	50	100	1	0.173
9:10403210:A:G	45	93.3	1	0.1569
9:10403540:G:A	50	100	0.98	0.04847
9:10403665:T:C	50	100	1	0.1621
9:10403826:G:C	50	100	1	0.1739
9:10403863:C:T	50	100	1	0.1748
9:10404019:A:G	50	100	1	0.1625
9:10404101:T:C	50	100	0.99	0.04194
9:10404336:T:C	50	100	0.99	0.2135
9:10404439:G:T	50	100	0.99	0.226
9:10405169:G:A	50	100	0.99	0.3214
9:10405361:A:G	50	100	0.98	0.3212
9:10405364:T:C	50	100	1	0.01253
9:10405505:T:C	50	100	0.96	0.02088
9:10405623:C:T	50	100	1	0.2778
9:10405684:C:A	50	100	0.99	0.01943
9:10405795:C:T	50	100	0.99	0.321
9:10406102:T:A	50	98	0.98	0.01924
9:10406283:G:T	50	100	0.99	0.346
9:10406437:C:T	50	100	0.98	0.04158
9:10406478:T:G	50	100	1	0.01253
9:10406556:A:G	50	100	1	0.09368
9:10406597:C:T	50	100	0.86	0.01743
9:10406755:A:C	50	100	1	0.2505
9:10406871:T:G	50	100	0.99	0.04158
9:10406914:C:A	50	94	0.93	0.3088
9:10406931:T:C	50	100	0.99	0.04158
9:10407131:C:T	50	100	0.98	0.03413
9:10407141:T:C	50	100	1	0.4833
9:10407143:C:T	50	100	1	0.2796
9:10407357:C:T	50	100	1	0.2507
9:10407367:C:T	50	100	1	0.2505
9:10407423:T:C	50	100	0.95	0.01797
9:10407860:T:A	50	100	1	0.08678
9:10407993:T:C	50	100	1	0.3214
9:10408085:C:T	50	100	0.99	0.04158
9:10408149:A:C	50	100	1	0.3212
9:10408354:C:T	50	100	1	0.02251
9:10408395:C:T	50	100	1	0.2504
9:10408553:C:T	50	98	1	0.2331
9:10408603:A:T	50	98	1	0.1643
9:10408609:T:C	50	98	1	0.1919
9:10408877:T:C	50	100	1	0.2357
9:10409126:G:A	50	100	1	0.2696
9:10409243:T:A	50	100	1	0.4504
9:10409555:C:T	50	100	1	0.2594
9:10409654:G:A	50	100	0.99	0.4276
9:10409846:C:T	50	100	1	0.04811
9:10410231:T:A	50	98	0.99	0.4328
9:10410272:C:T	48	85.4	0.87	0.02705
9:10410296:T:C	50	100	1	0.05301
9:10410311:T:C	50	98	1	0.02088
9:10410775:G:C	50	100	1	0.2634
9:10410795:C:T	50	100	0.98	0.01943
9:10411012:A:G	50	100	1	0.04811
9:10411066:C:T	50	100	0.99	0.04176
9:10411232:C:T	50	100	1	0.06899
9:10411322:T:A	50	100	0.97	0.05065
9:10411338:A:G	50	100	1	0.3548
9:10411393:G:A	50	98	1	0.3548
9:10411426:C:T	50	100	1	0.3548
9:10411699:G:A	50	100	0.99	0.04158
9:10411817:G:A	50	98	1	0.3549
9:10411826:A:G	50	100	1	0.02088
9:10412112:G:T	50	100	1	0.4517
9:10412233:T:C	50	100	1	0.3546
9:10412506:C:G	49	100	1	0.4695
9:10412540:G:T	49	100	0.99	0.4279
9:10412541:C:A	49	100	1	0.3546
9:10412586:T:C	50	100	0.99	0.09368
9:10413091:T:C	50	100	1	0.4715
9:10413210:C:T	50	100	0.97	0.03722
9:10413213:C:T	50	100	1	0.2856
9:10413323:G:A	50	100	1	0.04829
9:10413399:C:T	50	100	1	0.354
9:10413648:G:C	50	100	1	0.144
9:10413715:G:A	50	98	0.99	0.3722
9:10413727:T:A	50	100	1	0.3542
9:10413909:C:A	50	100	1	0.3544
9:10414037:A:C	50	100	0.98	0.02342
9:10414138:C:T	50	100	0.98	0.09459
9:10414204:T:C	50	98	1	0.3489
9:10414920:G:T	50	100	0.87	0.01779
9:10415042:C:T	50	100	1	0.2527
9:10415138:C:T	50	100	0.99	0.2869
9:10415179:G:A	50	100	0.91	0.01616
9:10415288:A:G	50	100	0.98	0.01888
9:10415358:T:C	50	100	1	0.0207
9:10415651:G:A	50	100	1	0.03359
9:10415711:A:G	50	100	1	0.0207
9:10416215:A:C	50	100	0.98	0.4167
9:10416293:G:A	50	100	1	0.02015
9:10416330:G:A	50	100	1	0.3943
9:10416360:A:C	50	100	1	0.4762
9:10416484:A:C	50	100	0.99	0.4345
9:10416496:A:T	50	100	0.99	0.3943
9:10416513:T:G	50	100	1	0.1373
9:10416736:G:A	50	100	0.99	0.3943
9:10416862:A:G	50	100	1	0.03468
9:10417150:T:C	50	100	1	0.01652
9:10417165:T:A	50	100	0.98	0.02451
9:10417658:A:G	50	100	0.99	0.0699
9:10417677:T:C	50	100	1	0.06681
9:10417768:G:T	50	100	0.98	0.01162
9:10418077:T:A	50	100	0.98	0.07008
9:10418310:G:A	50	100	0.87	0.01743
9:10418498:C:T	47	100	0.65	0.03014
9:10418602:T:A	50	100	0.98	0.04212
9:10419045:C:T	50	100	1	0.04829
9:10419287:C:T	50	100	0.99	0.0699
9:10419640:T:C	50	100	0.92	0.01797
9:10419780:T:A	50	100	0.99	0.1538
9:10419781:C:A	50	100	0.99	0.1536
9:10419947:T:C	50	96	0.93	0.01943
9:10420327:T:C	50	100	0.99	0.1536
9:10420575:A:G	50	100	0.89	0.01126
9:10420736:T:G	50	98	0.97	0.05138
9:10421000:C:T	50	100	1	0.06954
9:10421152:C:T	50	100	0.87	0.01743
9:10421593:T:C	50	98	0.98	0.2446
9:10421687:T:C	50	100	0.98	0.09622
9:10421864:A:T	50	98	0.92	0.01126
9:10422090:G:A	50	100	0.81	0.01053
9:10422353:A:T	50	100	0.93	0.04103
9:10422653:C:G	50	100	0.98	0.1365
9:10423009:T:C	50	100	1	0.06935
9:10423217:G:A	50	100	0.97	0.1338
9:10423241:T:G	50	100	0.95	0.02288
9:10423362:G:A	50	100	0.99	0.03704
9:10423530:G:T	50	100	1	0.04866
9:10423598:G:A	50	100	0.98	0.1107
9:10423799:T:C	50	100	0.97	0.09641
9:10424164:T:C	50	98	0.97	0.2237
9:10424321:C:A	50	100	0.94	0.05174
9:10424648:C:T	50	100	0.75	0.02433
9:10424780:G:A	50	100	1	0.06463
9:10425156:G:A	50	100	0.97	0.04158
9:10425867:G:A	50	100	0.96	0.07771
9:10426051:G:C	50	100	0.99	0.05447
9:10426186:C:G	50	100	0.97	0.1975
9:10426867:C:T	50	100	1	0.05465
9:10427345:G:T	50	100	0.98	0.04375
9:10427376:T:C	50	100	0.97	0.065
9:10427491:G:A	50	100	0.97	0.065
9:10427780:T:C	50	100	0.97	0.06518
9:10427955:C:A	50	100	0.95	0.04357
9:10428096:A:G	50	100	0.62	0.02324
9:10428193:G:C	50	100	1	0.06481
9:10428254:T:G	50	98	1	0.06645
9:10428262:C:T	50	100	0.98	0.02324
9:10428481:C:T	50	100	0.99	0.02324
9:10428670:T:C	50	100	0.99	0.02324
9:10428721:G:A	50	100	0.97	0.05374
9:10428780:A:G	50	100	0.99	0.02324
9:10428833:G:T	50	100	0.93	0.05138
9:10428972:G:C	50	100	0.99	0.02233
9:10429262:A:C	50	100	0.96	0.01307
9:10429464:G:T	50	100	0.99	0.02197
9:10429593:G:A	50	100	0.84	0.02905
9:10429616:G:T	50	100	0.98	0.02197
9:10429650:C:T	50	100	0.98	0.02197
9:10430003:C:T	50	100	0.96	0.04847
9:10430040:C:T	50	100	0.83	0.01253
9:10430378:A:C	50	98	0.94	0.08987
9:10430439:T:G	50	100	0.91	0.01688
9:10430602:T:C	50	98	0.97	0.4802
9:10430869:C:T	50	98	0.95	0.1022
9:10430925:T:A	50	100	0.91	0.01688
9:10431023:C:G	50	100	0.93	0.02596
9:10431116:C:T	50	100	0.95	0.05501
9:10431203:T:C	50	98	0.94	0.1026
9:10431210:G:C	50	100	0.64	0.01507
9:10431212:T:C	50	98	0.94	0.1031
9:10431477:C:A	50	100	0.64	0.01507
9:10431728:A:G	50	100	0.64	0.01507
9:10431784:T:C	50	100	0.64	0.01507
9:10432496:T:C	50	100	0.91	0.01507
9:10432672:C:G	50	100	0.97	0.04158
9:10432781:T:A	50	98	0.94	0.1456
9:10432791:C:T	50	100	0.6	0.01507
9:10432920:T:C	50	98	0.95	0.1409
9:10433023:T:G	50	98	0.95	0.1859
9:10433502:T:A	50	100	0.93	0.04139
9:10434220:G:A	50	100	0.98	0.1825
9:10434419:A:C	50	100	0.98	0.1692
9:10434614:C:T	50	100	0.99	0.1716
9:10434798:T:C	50	98	0.66	0.01107
9:10434956:C:A	50	100	0.99	0.1679
9:10434998:T:A	50	100	0.97	0.2807
9:10435367:A:T	50	96	0.96	0.4822
9:10435413:G:T	50	96	0.94	0.1236
9:10436123:A:C	50	100	0.98	0.189
9:10436451:G:A	50	98	0.91	0.1164
9:10436557:A:C	50	100	0.9	0.01943
9:10436565:C:T	50	98	0.96	0.01797
9:10436665:T:G	50	98	0.92	0.1024
9:10436921:A:G	50	100	0.96	0.2315
9:10437034:T:G	50	100	0.72	0.0187
9:10437142:G:T	50	100	0.91	0.04139
9:10437200:A:G	50	100	0.69	0.0187
9:10437964:C:T	50	98	0.86	0.06445
9:10438103:T:C	50	98	0.89	0.06191
9:10438175:T:C	50	88	0.84	0.1718
9:10438395:C:G	50	84	0.84	0.4548
9:10438426:C:T	50	100	0.83	0.02251
9:10438507:T:C	50	100	0.91	0.06409
9:10438537:G:A	50	100	0.92	0.01816
9:10438545:C:G	50	100	0.92	0.03758
9:10438641:C:T	50	100	0.86	0.04267
9:10438718:A:C	50	100	0.95	0.02015
9:10438790:C:A	50	100	0.97	0.01852
9:10438983:G:T	50	100	0.97	0.1425
9:10439224:C:T	50	100	0.98	0.138
9:10439477:T:C	50	100	0.98	0.01162
9:10439626:A:G	50	100	0.98	0.1423
9:10439950:G:T	50	100	1	0.02215
9:10439997:G:A	50	98	0.98	0.1202
9:10440075:T:C	50	100	1	0.02088
9:10440166:C:T	50	100	0.98	0.1423
9:10440201:C:T	50	100	0.97	0.01997
9:10440361:C:T	50	100	1	0.0216
9:10440423:C:A	49	100	1	0.0216
9:10440480:G:A	50	100	1	0.0216
9:10440606:A:T	50	100	1	0.0118
9:10440623:C:A	50	100	0.98	0.09695
9:10440700:C:T	50	100	1	0.02033
9:10440758:T:A	50	100	0.99	0.1256
9:10440785:T:G	50	100	0.99	0.1374
9:10441141:T:C	50	98	0.99	0.1178
9:10441251:T:C	50	100	0.99	0.1178
9:10441262:G:A	50	100	0.95	0.06481
9:10441371:G:C	50	100	0.99	0.1178
9:10441470:G:C	50	100	0.99	0.1344
9:10441658:A:G	50	100	1	0.01198
9:10441815:T:C	50	100	0.98	0.1347
9:10441889:A:T	50	100	0.95	0.01797
9:10441934:C:T	50	100	0.99	0.1182
9:10441935:T:C	50	100	0.99	0.1182
9:10442314:T:A	50	100	1	0.1182
9:10442356:T:A	50	100	1	0.1345
9:10442418:T:C	50	100	1	0.01652
9:10442472:G:C	50	100	1	0.1216
9:10442528:G:T	50	100	0.96	0.0118
9:10442573:A:G	50	100	1	0.1178
9:10442660:G:A	50	100	1	0.1178
9:10442679:T:G	50	100	1	0.01924
9:10442713:A:G	50	100	0.99	0.1182
9:10442806:T:C	50	98	0.71	0.01398
9:10442810:T:C	50	100	1	0.1178
9:10442922:A:T	50	100	1	0.0118
9:10442955:T:A	50	100	1	0.1344
9:10442989:T:C	50	100	1	0.118
9:10443014:T:C	50	100	1	0.01924
9:10443488:C:T	50	100	1	0.1175
9:10443599:T:C	50	100	1	0.01888
9:10443740:C:G	50	100	1	0.134
9:10443770:C:T	50	100	1	0.01198
9:10443942:T:C	50	100	1	0.1173
9:10444160:C:T	50	100	1	0.1173
9:10444173:A:C	50	100	1	0.1293
9:10444412:C:A	50	100	1	0.1327
9:10444442:C:T	50	100	1	0.0187
9:10444567:T:A	50	100	1	0.01198
9:10444592:A:C	50	100	0.99	0.09768
9:10444600:A:G	50	100	1	0.01198
9:10444795:T:C	50	100	1	0.0187
9:10445149:A:C	50	100	1	0.0187
9:10445150:G:A	50	100	1	0.0187
9:10445182:G:A	50	100	0.84	0.03631
9:10445439:C:T	50	100	0.99	0.1278
9:10445498:G:A	50	100	0.99	0.1207
9:10445519:G:A	50	100	1	0.01198
9:10445525:T:C	50	100	1	0.0187
9:10445786:G:C	50	100	0.89	0.02033
9:10445815:G:C	50	100	1	0.0187
9:10445898:T:C	50	100	1	0.0187
9:10446062:G:A	50	100	1	0.1022
9:10446071:C:T	50	100	1	0.0187
9:10446184:T:C	50	100	1	0.01816
9:10446238:T:C	50	100	1	0.0187
9:10446298:A:G	50	98	1	0.1363
9:10446455:T:C	50	100	1	0.0187
9:10446476:T:C	50	100	0.99	0.1331
9:10446596:G:T	50	100	1	0.0187
9:10446618:T:C	50	100	0.8	0.03105
9:10446722:A:G	50	100	0.92	0.0187
9:10446779:G:A	50	100	1	0.03032
9:10446832:A:C	50	100	1	0.03014
9:10446899:A:G	50	100	1	0.01852
9:10447021:C:T	50	100	1	0.01834
9:10447115:G:A	49	100	1	0.1153
9:10447177:A:G	50	100	1	0.01162
9:10447249:T:C	50	100	1	0.1318
9:10447286:T:C	50	100	1	0.126
9:10447302:T:C	50	100	1	0.01816
9:10447330:G:A	50	100	1	0.02977
9:10447332:C:G	50	100	1	0.01162
9:10447402:A:C	50	100	1	0.02977
9:10447678:C:A	50	100	0.89	0.02052
9:10447687:G:A	50	100	0.88	0.01144
9:10447694:A:C	50	100	0.96	0.02977
9:10447697:G:C	50	100	0.87	0.01144
9:10447898:A:G	50	100	0.98	0.1336
9:10447939:A:G	50	98	0.93	0.01707
9:10447946:C:G	50	98	0.95	0.02923
9:10447986:C:T	50	98	0.95	0.02923
9:10448020:T:A	50	98	0.83	0.01107
9:10448065:T:C	50	98	0.95	0.02923
9:10448106:G:A	50	98	0.89	0.02923
9:10448190:G:A	50	98	0.95	0.02905
9:10448473:A:G	50	100	1	0.01797
9:10448515:T:C	50	100	1	0.01797
9:10448624:C:T	50	92	0.83	0.1721
9:10448690:G:A	50	98	0.97	0.1614
9:10448782:C:T	50	98	0.92	0.02869
9:10448826:G:T	50	98	0.92	0.02869
9:10449152:G:T	50	100	1	0.02687
9:10449165:A:G	50	98	0.94	0.03431
9:10449186:G:C	50	98	0.96	0.06118
9:10449188:T:C	50	98	0.96	0.06118
9:10449220:T:G	50	100	0.93	0.01779
9:10449242:C:T	50	98	0.96	0.06318
9:10449275:G:A	50	100	0.93	0.01779
9:10449288:A:G	50	98	0.94	0.0345
9:10449335:T:A	50	100	0.93	0.01779
9:10449349:C:T	49	100	0.85	0.03032
9:10449408:G:A	50	98	0.92	0.02923
9:10449433:A:G	50	90	0.85	0.1641
9:10449438:G:T	50	98	0.96	0.061
9:10449455:G:A	50	100	0.87	0.02542
9:10449559:T:C	50	98	0.86	0.02542
9:10449564:G:T	50	98	0.86	0.02542
9:10449571:C:T	49	98	0.86	0.02542
9:10449648:G:A	50	96	0.77	0.03304
9:10449649:C:G	50	98	0.9	0.02796
9:10449725:A:G	50	96	1	0.03341
9:10449760:G:A	50	96	0.89	0.01416
9:10449791:C:T	50	96	0.89	0.01416
9:10449852:A:G	50	94	0.84	0.02505
9:10449854:A:G	50	100	1	0.02687
9:10449951:G:A	48	97.9	0.89	0.01452
9:10449968:T:C	49	95.9	0.93	0.01434
9:10449970:C:T	49	100	0.88	0.03577
9:10450003:G:A	50	96	0.93	0.01452
9:10450023:A:G	49	98	0.86	0.01089
9:10450071:G:C	49	91.8	0.96	0.1242
9:10450112:G:A	50	98	0.76	0.01107
9:10450198:G:C	50	100	0.91	0.0256
9:10450252:A:C	50	100	0.93	0.01452
9:10450265:C:A	50	100	0.87	0.0256
9:10450306:C:T	50	100	0.83	0.03776
9:10450356:C:T	50	100	0.89	0.01471
9:10450357:G:A	50	100	0.94	0.05283
9:10450429:G:T	50	100	0.93	0.01471
9:10450477:C:T	50	100	1	0.01162
9:10450539:T:C	50	100	0.93	0.01471
9:10450720:C:A	50	100	1	0.0118
9:10450728:C:T	50	100	0.93	0.01471
9:10450810:C:T	50	100	1	0.02687
9:10450912:T:C	50	100	1	0.01162
9:10450944:G:A	50	100	1	0.02687
9:10450981:C:T	50	100	0.93	0.01471
9:10451099:T:C	50	100	1	0.01162
9:10451156:G:C	50	100	0.96	0.02179
9:10451275:A:G	50	100	0.94	0.01162
9:10451281:G:T	50	100	0.93	0.01507
9:10451462:T:C	50	100	0.93	0.01489
9:10451505:C:T	50	100	0.74	0.01398
9:10451534:A:C	50	100	0.93	0.01489
9:10451558:G:A	50	94	0.78	0.0492
9:10451567:A:G	50	100	0.98	0.01834
9:10451589:T:C	50	100	0.94	0.01489
9:10451672:T:C	50	94	0.87	0.1797
9:10451815:A:G	50	100	1	0.01162
9:10451841:C:T	50	98	0.79	0.01289
9:10451890:C:T	50	100	0.94	0.01489
9:10451891:G:A	50	100	0.88	0.04811
9:10452024:A:C	50	96	0.82	0.01452
9:10452251:G:A	50	100	0.94	0.01507
9:10452255:G:C	50	96	0.85	0.1768
9:10452367:A:G	50	100	0.84	0.01507
9:10452368:C:T	50	100	0.94	0.01489
9:10452506:G:A	50	100	0.98	0.02651
9:10452551:A:T	50	100	1	0.01489
9:10452776:T:C	50	100	1	0.01489
9:10452792:G:T	50	100	1	0.01489
9:10452812:C:T	50	100	0.88	0.01162
9:10452866:C:T	50	100	1	0.01489
9:10452967:T:C	50	100	0.94	0.04557
9:10453057:A:T	50	98	0.82	0.01434
9:10453114:G:A	50	100	1	0.01489
9:10453293:A:G	50	100	0.73	0.01943
9:10453328:A:T	50	100	1	0.03123
9:10453343:A:C	50	100	0.99	0.01797
9:10453385:T:G	50	100	0.99	0.01489
9:10453485:C:A	50	100	0.98	0.01543
9:10453600:A:G	50	100	1	0.06354
9:10453625:C:T	50	100	0.96	0.01507
9:10453634:G:A	50	100	1	0.03105
9:10453857:T:G	50	100	1	0.01543
9:10453928:A:G	50	100	1	0.01543
9:10453967:C:T	50	100	1	0.01543
9:10454054:G:A	50	100	1	0.01543
9:10454075:C:A	50	100	1	0.06373
9:10454180:C:T	50	100	1	0.06336
9:10454285:C:T	50	100	1	0.01543
9:10454387:T:C	50	100	1	0.01543
9:10454403:C:G	50	100	0.94	0.01507
9:10454420:T:A	50	100	1	0.01543
9:10454542:C:T	50	100	1	0.01543
9:10454737:C:T	50	100	1	0.01543
9:10454816:C:T	50	100	1	0.01543
9:10454826:C:T	50	100	0.94	0.01525
9:10454827:A:G	50	100	1	0.02705
9:10454889:A:T	50	100	1	0.01543
9:10454895:C:G	50	100	0.95	0.05556
9:10454938:C:G	50	100	1	0.06681
9:10455033:A:T	50	100	1	0.01525
9:10455040:T:G	50	100	1	0.01162
9:10455057:T:A	50	100	1	0.01525
9:10455211:C:T	50	100	0.94	0.01525
9:10455262:C:T	50	100	0.95	0.07135
9:10455299:A:G	50	100	0.98	0.07153
9:10455416:G:A	50	98	0.98	0.08297
9:10455436:T:C	50	100	1	0.01707
9:10455478:T:C	50	100	0.98	0.07135
9:10455555:T:C	50	100	1	0.01162
9:10455734:C:G	50	100	0.98	0.07117
9:10455759:T:G	50	100	0.98	0.07117
9:10455763:G:A	50	100	0.98	0.07117
9:10455841:A:T	50	100	0.98	0.1287
9:10455912:A:C	50	100	0.98	0.07426
9:10456171:C:T	50	100	0.94	0.01489
9:10456406:G:T	50	100	0.94	0.01489
9:10456673:A:G	50	100	0.95	0.09695
9:10456739:C:T	50	100	1	0.01525
9:10456878:G:A	50	100	1	0.01525
9:10457025:C:A	50	100	0.94	0.01507
9:10457054:T:C	50	100	0.94	0.01489
9:10457130:C:A	50	100	0.94	0.01489
9:10457131:G:A	50	100	0.95	0.04103
9:10457351:A:G	50	100	1	0.01525
9:10457386:G:C	50	100	1	0.01525
9:10457491:A:G	49	100	1	0.03123
9:10457518:A:G	50	98	0.97	0.09786
9:10457623:A:C	50	100	0.99	0.02596
9:10457788:T:C	50	94	0.84	0.08297
9:10457812:C:A	50	100	1	0.01525
9:10457837:A:T	50	100	1	0.01525
9:10457861:C:T	50	100	1	0.01525
9:10457935:C:T	50	100	0.76	0.0463
9:10457941:A:C	50	100	1	0.01834
9:10458066:T:C	50	100	1	0.01525
9:10458088:G:A	50	100	1	0.01525
9:10458228:A:G	50	100	1	0.01543
9:10458261:A:G	50	100	0.92	0.01598
9:10458354:G:T	50	98	1	0.01543
9:10458414:T:G	50	100	0.97	0.09822
9:10458503:C:T	50	100	1	0.01543
9:10458677:T:C	50	100	0.96	0.09822
9:10458822:T:C	50	94	0.88	0.2279
9:10458836:T:C	50	100	1	0.01543
9:10459001:C:G	50	100	0.94	0.04194
9:10459007:G:C	50	98	0.83	0.01053
9:10459056:C:G	50	100	0.96	0.09822
9:10459092:T:C	50	100	1	0.01525
9:10459143:C:G	50	100	1	0.01525
9:10459163:C:T	50	98	0.74	0.07825
9:10459185:G:C	50	100	1	0.01525
9:10459194:T:C	50	100	1	0.01525
9:10459241:T:C	50	100	1	0.01652
9:10459290:A:G	50	98	0.96	0.02669
9:10459363:A:G	50	98	0.96	0.02669
9:10459523:T:G	50	98	0.66	0.01071
9:10459558:A:C	50	98	0.92	0.02977
9:10459599:A:G	50	98	0.92	0.02959
9:10459716:T:C	50	98	0.92	0.02669
9:10459742:T:G	50	98	0.79	0.01089
9:10459882:A:C	50	98	0.92	0.02651
9:10459930:A:G	50	92	0.8	0.0719
9:10460054:C:T	50	98	0.94	0.02669
9:10460298:C:T	50	98	0.94	0.02614
9:10460361:C:T	50	98	0.94	0.02614
9:10460371:T:A	50	98	0.91	0.1276
9:10460401:C:T	50	98	0.94	0.02614
9:10460434:A:T	50	100	0.97	0.01471
9:10460527:A:C	50	100	0.97	0.01452
9:10461362:T:C	50	98	0.85	0.01035
9:10461507:C:A	50	86	0.8	0.2529
9:10461767:C:A	50	98	0.75	0.05211
9:10462068:A:C	50	96	0.82	0.01144
9:10462105:T:C	50	94	0.76	0.1206
9:10462365:C:T	50	98	0.8	0.07262
9:10462423:A:G	50	92	0.87	0.345
9:10462429:C:A	50	90	0.81	0.2943
9:10462487:G:C	50	92	0.84	0.3337
9:10462560:T:C	50	92	0.83	0.3486
9:10462626:G:A	50	100	0.91	0.04321
9:10462793:A:G	49	98	0.87	0.1311
9:10462965:A:G	50	100	0.88	0.02741
9:10463098:A:G	50	94	0.85	0.1774
9:10463117:T:C	50	100	0.88	0.02669
9:10463261:T:C	50	96	0.86	0.3557
9:10463303:T:G	50	96	0.88	0.3453
9:10463322:T:A	50	98	0.85	0.1113
9:10463388:G:C	50	98	0.72	0.02197
9:10463537:A:C	50	98	0.83	0.0846
9:10463726:C:T	50	96	0.85	0.1647
9:10463957:C:A	50	100	0.67	0.01344
9:10464001:T:C	50	100	0.94	0.06391
9:10464177:A:T	50	100	0.93	0.06391
9:10464184:G:A	50	98	0.74	0.03341
9:10464245:T:A	50	100	0.93	0.06409
9:10464733:C:T	50	100	0.71	0.01797
9:10464780:C:T	50	100	0.73	0.03413
9:10464815:T:C	50	96	0.82	0.2538
9:10464820:T:C	50	100	0.93	0.06481
9:10464917:A:C	50	94	0.81	0.1051
9:10465127:A:G	50	96	0.77	0.1164
9:10465175:T:C	50	90	0.81	0.2934
9:10465297:G:A	50	100	0.8	0.02687
9:10465363:C:T	50	100	0.89	0.05537
9:10465610:A:G	50	98	0.8	0.05973
9:10465615:C:T	50	94	0.83	0.2197
9:10465740:G:T	50	98	0.82	0.1527
9:10465773:T:C	50	90	0.67	0.2033
9:10466253:C:T	50	98	0.87	0.09495
9:10466326:C:A	50	96	0.84	0.05991
9:10466349:T:C	50	92	0.8	0.1431
9:10466394:C:T	50	86	0.77	0.4032
9:10467009:G:A	50	100	0.92	0.04412
9:10467074:C:T	50	100	0.9	0.1066
9:10467283:C:A	50	100	0.97	0.04521
9:10467539:C:T	50	100	0.9	0.04557
9:10468142:T:C	50	98	0.94	0.1
9:10468418:T:C	50	100	0.94	0.09405
9:10468421:G:A	50	100	0.88	0.02142
9:10468467:C:A	50	100	0.96	0.07353
9:10468588:G:C	50	100	0.92	0.04593
9:10468666:A:C	50	100	0.94	0.04702
9:10468746:C:G	50	100	0.99	0.0472
9:10468775:T:C	50	100	0.95	0.01997
9:10468814:G:T	50	100	0.71	0.01162
9:10469089:C:T	50	100	0.91	0.02015
9:10469142:T:G	50	100	0.96	0.07716
9:10469188:C:T	50	100	0.98	0.07335
9:10469326:A:C	50	100	0.9	0.02052
9:10469556:G:A	50	100	0.98	0.06845
9:10469627:C:G	50	100	0.98	0.07335
9:10470031:C:G	50	100	0.98	0.07534
9:10470220:T:C	50	100	0.96	0.1
9:10470677:T:G	50	100	0.98	0.08188
9:10470948:A:G	50	100	0.97	0.07716
9:10471044:G:A	50	100	0.92	0.04539
9:10471198:T:C	50	100	0.92	0.1645
9:10471218:C:A	50	100	0.96	0.0187
9:10471235:T:C	50	100	0.98	0.15
9:10471487:C:T	50	100	0.89	0.1147
9:10471937:C:G	50	100	0.9	0.1071
9:10471994:G:C	50	100	0.86	0.01216
9:10472968:C:A	50	100	0.96	0.01852
9:10472989:T:A	50	100	0.97	0.1736
9:10473186:T:C	50	100	0.82	0.02324
9:10473344:T:C	50	100	0.99	0.05683
9:10473380:C:T	50	100	0.99	0.0472
9:10473391:C:T	50	100	0.96	0.04303
9:10473963:T:C	50	100	0.96	0.0472
9:10474138:T:C	50	100	0.95	0.05882
9:10474375:G:A	50	100	0.96	0.01852
9:10474605:A:G	50	100	0.96	0.1184
9:10474729:T:C	50	98	0.96	0.04339
9:10474961:T:C	50	100	0.97	0.1732
9:10475200:A:G	50	96	0.94	0.469
9:10475201:T:C	50	100	0.65	0.01162
9:10476384:A:G	50	98	0.88	0.1224
9:10476750:A:G	50	100	0.96	0.09314
9:10476969:G:C	50	100	0.98	0.1191
9:10477063:T:C	50	100	0.96	0.05773
9:10477166:A:T	50	100	0.9	0.01325
9:10477197:C:T	50	96	0.93	0.4826
9:10477685:G:A	50	100	0.89	0.07062
9:10477749:C:T	50	100	0.96	0.04593
9:10477922:C:T	50	96	0.95	0.01398
9:10477933:G:C	50	100	0.94	0.01997
9:10477958:C:G	50	100	0.99	0.05356
9:10478321:A:G	50	100	0.96	0.0935
9:10478387:G:A	50	100	0.98	0.1309
9:10478587:T:G	50	100	0.85	0.01216
9:10478647:A:G	50	100	0.98	0.02415
9:10479344:G:A	50	100	0.91	0.02687
9:10479376:G:A	50	96	0.9	0.4822
9:10479465:C:G	50	100	0.97	0.01979
9:10479466:C:G	50	100	0.89	0.06954
9:10479485:A:T	50	94	0.9	0.2734
9:10479527:T:C	50	96	0.88	0.1516
9:10479658:T:C	50	90	0.75	0.08406
9:10479816:A:G	50	92	0.84	0.4156
9:10479890:A:C	50	100	0.95	0.02415
9:10480030:T:C	50	94	0.92	0.2727
9:10480040:C:T	50	100	0.8	0.05047
9:10480109:G:C	50	98	0.79	0.04012
9:10480168:G:A	50	96	0.88	0.09386
9:10480189:T:A	50	96	0.91	0.3215
9:10480542:G:A	50	96	0.92	0.3742
9:10481065:T:C	50	94	0.91	0.1086
9:10481115:G:A	50	98	0.9	0.2333
9:10481205:C:T	50	96	0.92	0.1082
9:10481639:C:A	50	96	0.88	0.4236
9:10481852:T:G	50	96	0.84	0.04902
9:10482033:A:G	50	98	0.86	0.09495
9:10482126:T:C	50	98	0.8	0.01652
9:10482175:G:T	50	88	0.71	0.1287
9:10482178:C:T	50	90	0.71	0.0984
9:10482199:A:G	50	96	0.74	0.05519
9:10482228:G:A	50	100	0.9	0.01126
9:10482234:G:A	50	88	0.76	0.08878
9:10482243:T:C	50	76	0.72	0.2391
9:10482288:A:G	50	82	0.77	0.2504
9:10482302:T:C	50	88	0.8	0.09532
9:10482325:G:T	50	98	0.66	0.01961
9:10482406:C:A	50	88	0.78	0.4835
9:10482513:T:C	50	98	0.91	0.09005
9:10482559:T:A	50	98	0.83	0.0138
9:10482778:G:A	50	98	0.84	0.2671
9:10482790:T:C	50	98	0.94	0.07698
9:10482864:A:G	50	96	0.88	0.1162
9:10482893:A:G	50	100	0.64	0.01253
9:10482938:T:C	50	100	0.94	0.03214
9:10483068:G:A	50	96	0.85	0.08206
9:10483107:T:C	50	100	0.86	0.01979
9:10483545:T:A	50	98	0.96	0.3718
9:10483661:A:T	50	98	0.96	0.3724
9:10483750:G:A	50	100	0.95	0.01979
9:10484214:T:C	50	98	0.97	0.366
9:10484260:G:C	50	98	0.96	0.3631
9:10484281:T:C	50	98	0.97	0.3673
9:10484388:A:G	50	96	0.94	0.2889
9:10484424:C:T	50	98	0.96	0.02869
9:10484731:T:C	50	100	0.98	0.0748
9:10484738:G:A	50	96	0.93	0.2003
9:10484849:A:G	50	100	0.96	0.2878
9:10484961:A:C	50	100	0.94	0.08188
9:10485118:G:T	50	100	0.95	0.09187
9:10485161:T:C	50	100	0.96	0.1275
9:10485246:T:C	50	100	0.89	0.01289
9:10485319:T:C	50	100	0.98	0.07752
9:10485610:T:A	50	100	0.97	0.1258
9:10486008:A:G	50	100	0.98	0.3627
9:10486011:T:A	50	98	0.91	0.07861
9:10486015:T:G	50	98	0.96	0.07843
9:10486358:T:A	50	100	0.96	0.203
9:10486440:T:A	50	100	0.96	0.1285
9:10486596:G:A	50	100	0.96	0.203
9:10486620:A:G	50	100	0.97	0.1265
9:10486854:T:G	50	100	0.96	0.09441
9:10487110:G:A	50	98	0.87	0.0325
9:10487130:C:T	50	100	0.96	0.2807
9:10487195:G:T	50	100	0.98	0.01979
9:10487710:A:C	50	100	0.98	0.2854
9:10487831:G:C	50	100	0.84	0.01834
9:10487847:T:A	50	100	0.88	0.02451
9:10487877:T:A	49	100	0.95	0.2629
9:10487898:G:A	50	100	0.98	0.2792
9:10488033:G:C	50	100	0.98	0.08315
9:10488163:C:T	50	100	0.97	0.2097
9:10488213:A:G	50	100	0.98	0.1182
9:10488419:C:T	50	100	0.98	0.3651
9:10488757:G:C	50	98	0.97	0.3555
9:10489423:G:T	50	100	0.97	0.09277
9:10489474:C:T	50	100	0.98	0.06137
9:10490318:C:T	50	100	0.98	0.03359
9:10490752:C:T	50	100	0.98	0.3535
9:10490935:C:G	50	98	0.96	0.0955
9:10491098:A:C	50	100	0.96	0.02251
9:10491210:A:C	50	100	0.98	0.3976
9:10491240:C:T	50	98	0.94	0.02433
9:10491417:T:C	50	100	0.96	0.02088
9:10491506:A:G	50	100	0.91	0.04394
9:10491705:G:C	50	98	0.99	0.3649
9:10492076:G:A	50	100	0.96	0.08351
9:10492173:A:G	50	100	0.98	0.4385
9:10492218:G:T	50	98	0.95	0.1848
9:10492364:T:C	50	100	0.96	0.08351
9:10492397:T:C	50	100	0.98	0.216
9:10492472:A:G	50	100	0.71	0.0118
9:10492487:G:C	50	100	0.99	0.4154
9:10492498:A:G	50	100	0.99	0.3994
9:10492760:T:C	50	100	0.99	0.01235
9:10492805:G:A	50	100	0.98	0.06173
9:10492825:C:T	50	100	0.98	0.4014
9:10492868:T:A	50	100	0.98	0.4023
9:10492938:A:G	50	100	0.99	0.01235
9:10492944:C:T	50	100	0.98	0.2164
9:10493100:C:G	50	100	0.99	0.01634
9:10493260:A:G	50	100	0.96	0.02251
9:10493464:C:T	50	100	0.99	0.4129
9:10493675:T:G	50	98	0.82	0.02142
9:10494095:G:A	50	100	0.95	0.08261
9:10494440:G:C	50	100	0.98	0.2536
9:10494458:G:T	50	100	0.95	0.02233
9:10494580:G:T	50	100	0.96	0.02215
9:10494702:T:C	50	100	0.97	0.03341
9:10494819:G:C	50	100	0.98	0.1961
9:10494919:C:T	50	100	0.97	0.08224
9:10495051:A:C	50	100	0.98	0.06264
9:10495061:T:G	50	100	0.97	0.2547
9:10495198:G:A	50	100	0.95	0.01053
9:10495280:C:T	50	100	0.99	0.4003
9:10495432:G:A	50	100	0.97	0.03359
9:10495633:T:C	50	100	1	0.4031
9:10495679:C:T	50	100	1	0.4036
9:10495841:G:T	50	100	0.96	0.02197
9:10495930:G:A	50	100	0.98	0.065
9:10496140:T:A	50	100	0.99	0.404
9:10496382:A:C	50	100	0.92	0.05102
9:10496485:A:G	50	100	0.94	0.02197
9:10496589:C:G	50	100	0.98	0.2518
9:10496724:G:T	50	100	0.99	0.4134
9:10496840:T:C	50	100	0.99	0.06264
9:10496858:C:A	50	98	0.98	0.2527
9:10496930:T:G	50	100	0.8	0.01144
9:10497048:C:T	50	100	0.99	0.2905
9:10497075:C:G	50	100	0.98	0.2529
9:10497127:A:G	50	100	0.97	0.216
9:10497165:G:A	50	100	0.95	0.08243
9:10497345:G:A	50	100	0.98	0.4216
9:10497513:T:G	50	98	0.92	0.05065
9:10497532:C:T	50	100	0.98	0.4114
9:10497571:G:A	50	98	0.94	0.05755
9:10497671:A:C	50	100	0.97	0.3853
9:10497764:C:T	50	100	0.96	0.2534
9:10498418:A:G	50	100	0.79	0.0118
9:10498582:C:G	50	98	0.95	0.224
9:10498666:A:T	50	100	0.96	0.3086
9:10499212:G:C	50	98	0.96	0.2932
9:10499303:G:C	50	96	0.94	0.2547
9:10499461:C:T	50	100	0.95	0.01325
9:10499502:C:T	50	100	0.8	0.0207
9:10499510:G:C	50	100	0.92	0.08824
9:10499892:G:T	50	98	0.93	0.213
9:10500587:G:A	50	100	0.67	0.01561
9:10500676:T:G	50	94	0.77	0.01525
9:10500695:C:T	50	92	0.91	0.1946
9:10500816:A:C	50	96	0.84	0.1206
9:10501026:C:T	50	100	0.93	0.03613
9:10501110:T:C	50	100	0.95	0.07099
9:10501142:T:C	50	100	0.94	0.3395
9:10501238:T:C	50	100	0.99	0.01144
9:10501261:T:C	50	100	0.96	0.07081
9:10501316:T:C	50	100	0.96	0.04484
9:10501820:A:T	50	98	0.95	0.2191
9:10501917:C:T	50	100	0.98	0.0207
9:10501928:T:C	50	100	0.97	0.2749
9:10501953:T:G	50	100	0.98	0.2818
9:10502060:T:A	50	96	0.94	0.08243
9:10502063:G:A	50	100	1	0.01489
9:10502067:A:G	50	100	1	0.01362
9:10502077:A:G	50	96	0.94	0.08134
9:10502303:T:C	50	100	0.96	0.01162
9:10502749:G:C	50	100	0.97	0.4163
9:10502802:T:A	50	100	1	0.01362
9:10502813:T:C	50	100	1	0.01362
9:10502827:T:C	50	98	0.98	0.1806
9:10502851:G:A	50	100	0.97	0.04557
9:10503103:G:A	50	100	0.94	0.05955
9:10503208:C:A	46	87	0.91	0.4662
9:10503784:T:A	50	98	0.99	0.1806
9:10503904:C:T	50	98	0.95	0.08243
9:10503972:C:T	50	100	0.94	0.03286
9:10503973:G:A	50	100	0.98	0.04593
9:10504042:G:A	50	98	0.96	0.2769
9:10504220:G:C	50	98	0.97	0.04648
9:10504304:C:T	50	100	0.98	0.06209
9:10504347:T:A	50	100	1	0.01489
9:10504752:C:T	50	100	0.98	0.06264
9:10504856:A:G	50	98	0.98	0.3257
9:10504871:G:A	50	100	1	0.09786
9:10505161:G:A	50	98	0.99	0.3252
9:10505224:C:T	50	100	1	0.09786
9:10505225:T:G	50	100	0.95	0.1235
9:10505484:C:T	50	98	0.96	0.08224
9:10505534:T:C	50	100	1	0.09786
9:10505559:G:T	50	98	0.99	0.2251
9:10505568:C:T	50	98	0.98	0.1614
9:10505619:G:C	50	96	0.99	0.3232
9:10505698:A:C	50	100	1	0.05755
9:10505828:C:T	50	100	1	0.01489
9:10505896:A:T	50	100	0.98	0.04575
9:10506028:A:G	50	98	0.99	0.2253
9:10506059:C:G	50	98	0.99	0.3382
9:10506167:A:G	50	100	0.98	0.2878
9:10506198:C:T	50	100	0.98	0.06028
9:10506263:A:G	50	100	0.99	0.0207
9:10506270:A:G	50	100	1	0.09786
9:10506518:G:A	50	100	0.99	0.2756
9:10506552:T:A	50	100	0.89	0.07371
9:10506658:A:G	50	98	0.99	0.1425
9:10506702:T:A	50	100	1	0.09786
9:10506812:G:T	50	100	1	0.09786
9:10506848:A:G	50	98	1	0.1788
9:10506857:T:G	50	98	0.99	0.1423
9:10506866:A:T	50	100	1	0.09786
9:10507077:T:C	50	100	0.99	0.02052
9:10507098:G:C	50	100	0.76	0.02451
9:10507163:A:T	50	100	0.99	0.02106
9:10507232:A:G	50	100	1	0.04648
9:10507369:T:C	50	100	0.99	0.2772
9:10507419:G:T	50	98	1	0.2767
9:10507541:T:C	50	100	1	0.09804
9:10507582:C:T	50	98	1	0.2771
9:10508048:T:C	50	98	0.99	0.3263
9:10508240:T:A	50	100	1	0.01489
9:10508275:T:A	50	100	1	0.0354
9:10508448:A:G	50	96	0.99	0.1427
9:10508496:C:T	50	100	0.85	0.04484
9:10508506:T:C	50	100	0.99	0.2754
9:10508571:A:G	50	100	0.98	0.2832
9:10508717:T:A	50	98	0.99	0.1309
9:10509311:A:G	50	98	0.99	0.1309
9:10509377:A:G	50	100	1	0.01035
9:10509626:C:T	50	98	0.99	0.2818
9:10509633:C:T	50	98	0.99	0.27
9:10509634:G:A	50	98	0.99	0.2818
9:10509682:C:A	50	98	0.99	0.2698
9:10509738:A:G	50	100	1	0.09804
9:10510269:C:G	50	100	1	0.0463
9:10510289:C:T	50	98	0.99	0.2593
9:10510342:T:C	50	98	0.99	0.2594
9:10510634:C:T	50	98	0.93	0.08824
9:10510683:T:C	50	98	0.98	0.2326
9:10510724:T:C	50	100	0.98	0.04902
9:10510806:C:T	50	100	0.98	0.283
9:10510946:G:A	50	100	0.98	0.01489
9:10511171:G:A	50	100	0.96	0.03431
9:10511313:G:A	50	100	0.92	0.03922
9:10511392:T:C	50	100	1	0.09786
9:10511567:G:C	50	100	0.98	0.01471
9:10511614:T:C	50	100	1	0.09804
9:10511704:A:G	50	100	1	0.01471
9:10511976:G:A	41	75.6	0.88	0.2729
9:10511989:C:T	45	95.6	0.97	0.1792
9:10512086:C:T	49	100	0.98	0.2812
9:10512117:G:T	50	96	0.99	0.2026
9:10512187:C:A	50	100	1	0.01489
9:10512213:G:C	50	100	1	0.1886
9:10512307:T:C	50	100	0.99	0.2707
9:10512584:C:T	50	100	1	0.1886
9:10512880:A:C	50	100	0.99	0.2714
9:10513018:G:C	50	100	1	0.1894
9:10513170:G:A	50	100	0.99	0.01307
9:10513429:A:G	50	100	0.95	0.04702
9:10513693:T:C	50	100	0.97	0.2849
9:10514016:G:C	50	100	0.96	0.0472
9:10514066:C:G	50	100	0.99	0.3333
9:10514108:A:G	50	100	1	0.2841
9:10514231:A:C	50	100	0.9	0.04975
9:10514277:A:C	50	100	0.99	0.3007
9:10514300:T:C	50	100	0.99	0.2981
9:10514452:T:C	50	98	0.96	0.2841
9:10514644:T:A	50	100	0.84	0.01235
9:10514739:T:A	50	100	0.99	0.283
9:10515210:T:C	50	100	0.99	0.2832
9:10515219:C:T	50	98	0.99	0.2825
9:10515244:C:T	50	98	0.99	0.282
9:10515286:T:C	50	100	0.99	0.2714
9:10515331:G:A	50	100	0.96	0.04194
9:10515394:T:C	50	98	0.98	0.1796
9:10515524:T:C	50	98	0.97	0.1826
9:10515583:T:A	50	96	0.93	0.4826
9:10515720:C:T	50	92	0.92	0.3268
9:10515751:T:A	50	100	0.88	0.0463
9:10515836:G:C	50	100	0.95	0.2466
9:10516024:T:C	50	100	0.91	0.04194
9:10516049:T:C	50	100	0.95	0.2446
9:10516247:A:T	50	100	0.96	0.2939
9:10516383:C:G	50	100	0.95	0.311
9:10516818:G:A	50	100	0.98	0.2153
9:10516888:C:T	50	98	0.94	0.2569
9:10516956:C:T	50	100	0.98	0.2139
9:10517009:C:T	50	98	0.97	0.02288
9:10517071:A:G	50	100	0.9	0.04212
9:10517615:T:A	50	100	0.95	0.2869
9:10517964:T:C	50	100	0.93	0.05882
9:10517972:G:A	50	100	0.98	0.01035
9:10517983:T:C	50	100	0.95	0.276
9:10518052:A:G	50	96	0.9	0.04375
9:10518177:T:C	50	100	0.97	0.2115
9:10518231:T:C	50	100	0.97	0.2117
9:10518307:G:C	50	100	0.94	0.02433
9:10518348:G:A	50	100	0.97	0.02996
9:10518398:T:A	50	100	1	0.01089
9:10518483:T:G	50	100	0.97	0.01507
9:10518551:G:T	50	94	0.95	0.2131
9:10518723:A:G	50	98	0.87	0.03976
9:10518730:T:C	50	96	0.95	0.08678
9:10518744:A:G	50	96	0.84	0.1191
9:10518783:T:C	50	96	0.87	0.1806
9:10518822:G:A	50	100	0.98	0.01126
9:10519049:C:A	50	100	0.96	0.01471
9:10519865:C:T	50	100	1	0.0118
9:10520172:C:T	50	100	0.91	0.05828
9:10520540:G:A	50	100	0.98	0.2028
9:10520825:G:C	50	100	1	0.0118
9:10521411:G:T	50	98	0.99	0.3057
9:10521481:T:C	50	100	0.96	0.0394
9:10521536:T:G	50	98	0.98	0.3077
9:10521564:G:A	50	100	1	0.0118
9:10521569:T:C	50	100	0.84	0.01489
9:10521629:C:G	50	98	0.96	0.2469
9:10521800:G:T	50	100	1	0.215
9:10521839:A:C	50	98	0.99	0.3072
9:10521843:A:C	50	98	0.99	0.3072
9:10521978:G:T	50	98	0.99	0.3076
9:10522007:G:T	50	100	1	0.215
9:10522113:C:T	50	100	0.98	0.02342
9:10522129:G:T	50	98	0.99	0.3065
9:10522377:T:C	50	100	1	0.01235
9:10522476:G:A	50	98	0.99	0.307
9:10522652:A:C	50	98	0.99	0.3066
9:10522843:T:G	50	100	1	0.2157
9:10523111:T:C	50	100	0.94	0.0187
9:10523334:G:A	50	94	0.98	0.3691
9:10523383:A:T	50	98	0.99	0.3068
9:10523572:C:T	49	100	0.96	0.03359
9:10523618:T:G	39	92.3	0.71	0.01707
9:10523620:T:G	41	75.6	0.83	0.126
9:10523659:A:G	50	100	0.96	0.0256
9:10523685:C:T	49	100	0.94	0.0935
9:10523720:C:T	50	100	0.95	0.0561
9:10523991:G:T	50	96	0.99	0.2055
9:10524087:C:T	49	98	0.99	0.3938
9:10524292:C:G	50	100	0.99	0.2643
9:10524338:T:G	50	100	0.96	0.1939
9:10524422:C:T	50	100	1	0.2062
9:10524912:A:G	50	100	0.97	0.03958
9:10525419:C:T	50	100	0.98	0.09677
9:10525447:C:G	50	100	0.99	0.09259
9:10526188:T:C	50	96	0.96	0.09114
9:10526363:A:G	50	100	1	0.2391
9:10526590:T:C	50	100	0.99	0.0256
9:10526845:G:A	50	100	1	0.2072
9:10526989:C:T	50	100	1	0.207
9:10527045:T:C	50	100	0.97	0.2168
9:10527150:C:T	50	100	0.98	0.0463
9:10527259:G:C	50	100	1	0.03395
9:10527419:T:C	50	100	0.93	0.03068
9:10527714:C:T	50	100	0.87	0.01071
9:10527781:A:T	50	98	1	0.08533
9:10527874:G:A	50	100	0.99	0.207
9:10527999:C:T	50	98	0.99	0.3952
9:10528276:T:G	50	100	0.99	0.0305
9:10528441:G:C	50	100	0.99	0.0256
9:10528530:T:A	50	100	0.99	0.0256
9:10528566:T:C	50	100	0.97	0.03922
9:10529154:A:G	50	100	1	0.02469
9:10529222:T:G	50	100	0.99	0.4533
9:10529358:G:A	50	100	0.85	0.02052
9:10529400:T:C	50	100	1	0.01979
9:10529429:T:C	50	100	1	0.01979
9:10529500:A:G	50	100	1	0.2416
9:10529541:G:C	50	100	1	0.08533
9:10529682:C:T	50	96	0.99	0.2153
9:10529898:C:T	50	100	0.99	0.2217
9:10530395:C:G	50	100	0.99	0.2113
9:10530597:G:A	50	96	0.98	0.2418
9:10530844:C:T	50	100	0.98	0.2406
9:10530953:A:G	50	98	0.99	0.3676
9:10531015:T:C	50	100	1	0.04194
9:10531190:T:C	50	100	0.99	0.2077
9:10531192:C:G	50	100	0.99	0.2077
9:10531243:C:T	50	100	0.97	0.08769
9:10531527:T:G	50	100	0.99	0.09604
9:10531641:G:A	50	100	0.99	0.2079
9:10531820:G:A	50	100	0.99	0.179
9:10531892:T:C	50	100	0.99	0.2197
9:10532106:T:C	50	100	0.98	0.01017
9:10532167:T:C	50	100	0.81	0.01144
9:10532173:C:T	50	100	0.99	0.2004
9:10532451:A:C	50	100	0.98	0.2095
9:10532776:T:C	49	100	0.98	0.1017
9:10532820:T:C	50	100	0.98	0.1509
9:10533057:G:C	50	100	0.98	0.1037
9:10533701:T:C	50	100	0.96	0.03141
9:10533830:T:C	50	100	1	0.04684
9:10533968:A:G	50	100	0.99	0.1972
9:10533978:T:C	50	100	1	0.3197
9:10533994:T:C	50	100	0.99	0.01235
9:10534473:A:C	50	100	0.99	0.0463
9:10534642:T:C	50	100	0.99	0.266
9:10534730:A:G	50	100	1	0.2277
9:10534785:C:A	50	98	0.98	0.05955
9:10535024:G:C	50	100	0.98	0.1917
9:10535073:T:C	50	100	1	0.3199
9:10535607:A:T	50	100	1	0.2277
9:10535959:C:A	50	100	0.99	0.2407
9:10536672:G:A	50	100	0.97	0.061
9:10536719:G:A	50	100	1	0.2188
9:10536959:A:T	50	100	0.99	0.3793
9:10537418:T:G	50	100	1	0.3195
9:10537926:C:A	50	100	0.97	0.0138
9:10537938:G:C	50	100	1	0.01126
9:10538067:G:T	50	100	0.99	0.1561
9:10538336:A:G	48	100	0.99	0.1561
9:10538375:T:A	48	100	1	0.3183
9:10538480:T:C	50	100	1	0.01307
9:10539083:C:T	50	100	1	0.2333
9:10539343:C:T	50	100	1	0.2179
9:10539386:C:T	50	100	0.98	0.1732
9:10539502:G:C	50	100	0.99	0.05574
9:10539603:T:A	50	100	0.98	0.09586
9:10539774:G:A	50	100	0.99	0.02542
9:10539852:T:C	50	100	1	0.01144
9:10539891:G:C	50	100	0.99	0.05519
9:10540092:A:G	50	100	0.98	0.04176
9:10540228:A:G	50	100	0.98	0.09641
9:10540293:G:A	50	100	1	0.01144
9:10540608:G:A	50	100	0.96	0.01307
9:10541042:T:A	50	100	1	0.1954
9:10541177:T:G	50	100	1	0.2106
9:10541356:A:T	50	100	0.99	0.04121
9:10541519:C:G	50	98	1	0.2004
9:10541532:C:T	50	100	0.99	0.05519
9:10542034:G:A	50	100	0.99	0.01126
9:10542137:T:C	50	100	1	0.2279
9:10542784:T:C	50	100	0.99	0.0374
9:10543078:C:T	50	100	0.99	0.1797
9:10543477:T:C	50	90	0.97	0.2482
9:10543479:T:C	50	82	0.99	0.3693
9:10543802:T:C	50	100	0.99	0.12
9:10543846:A:G	50	98	0.99	0.09532
9:10543899:C:A	50	100	1	0.1598
9:10544025:C:A	50	100	1	0.05519
9:10544139:T:C	50	100	1	0.01325
9:10544165:T:C	50	100	0.96	0.01289
9:10544911:C:G	50	100	1	0.0256
9:10545091:A:C	50	98	0.99	0.08678
9:10545528:G:C	50	100	0.94	0.02342
9:10545737:G:A	50	100	1	0.04121
9:10545773:G:T	50	100	1	0.04139
9:10545993:A:G	50	100	0.99	0.01271
9:10546009:C:A	50	100	0.99	0.02614
9:10546191:T:C	50	100	0.99	0.04412
9:10546257:G:T	50	100	0.98	0.309
9:10546321:C:G	50	100	1	0.03686
9:10546603:T:C	50	100	0.99	0.04049
9:10546779:T:G	50	100	0.99	0.3085
9:10546800:T:C	50	100	1	0.09513
9:10546814:C:T	50	100	0.98	0.3495
9:10546915:A:G	50	100	1	0.03595
9:10547123:T:G	50	100	1	0.01144
9:10547334:G:A	50	98	1	0.0118
9:10547403:T:C	50	100	0.98	0.1973
9:10547481:T:C	50	100	1	0.2662
9:10547732:C:A	50	100	1	0.03595
9:10547857:A:G	50	100	0.99	0.04303
9:10547886:T:A	50	98	0.97	0.1979
9:10547991:G:C	50	100	1	0.1035
9:10548235:G:C	50	100	0.98	0.1932
9:10548301:T:G	50	100	0.97	0.0325
9:10548778:G:A	50	100	1	0.01162
9:10549054:A:G	50	100	0.98	0.3072
9:10549257:G:A	50	100	1	0.01434
9:10549316:A:G	50	100	1	0.04503
9:10549418:C:T	50	100	0.98	0.3061
9:10550270:A:C	50	100	1	0.2264
9:10550468:G:A	50	100	1	0.01126
9:10550527:T:C	50	100	0.99	0.04031
9:10550849:C:T	50	100	0.99	0.04012
9:10551051:A:T	50	100	1	0.03377
9:10551203:A:G	50	100	0.98	0.4715
9:10551385:T:A	50	100	1	0.04176
9:10551472:G:T	50	100	0.99	0.04012
9:10551607:C:A	50	100	1	0.08188
9:10551614:G:C	50	100	0.96	0.03214
9:10552339:T:C	50	100	0.95	0.02996
9:10552604:G:C	50	100	1	0.2264
9:10552632:A:C	50	100	1	0.226
9:10552653:A:G	50	100	0.98	0.2035
9:10552668:A:G	50	100	0.99	0.02415
9:10552890:C:A	50	100	0.98	0.1897
9:10552932:C:T	50	100	1	0.226
9:10553417:A:G	50	100	1	0.03649
9:10553539:G:T	50	100	1	0.03922
9:10553656:T:C	50	100	0.99	0.2269
9:10553665:C:A	50	100	0.93	0.01107
9:10553738:G:A	50	100	0.96	0.2032
9:10553845:C:A	50	100	1	0.04121
9:10554494:T:C	50	100	0.98	0.2033
9:10554772:T:A	50	100	1	0.03667
9:10554773:G:T	50	100	1	0.03686
9:10555039:T:C	50	100	0.98	0.3001
9:10555237:C:T	50	100	0.99	0.08115
9:10555324:T:C	50	100	0.99	0.08115
9:10555358:A:G	50	100	1	0.04484
9:10555383:A:G	50	100	0.99	0.0423
9:10555471:T:G	50	100	0.98	0.4299
9:10555561:C:T	50	98	0.99	0.4477
9:10555820:T:C	50	100	0.97	0.02614
9:10556072:T:A	50	100	1	0.01743
9:10556100:T:C	50	98	1	0.02778
9:10556288:G:A	50	98	1	0.2447
9:10556586:T:A	50	98	0.98	0.3012
9:10556635:T:A	50	100	0.99	0.01743
9:10556847:G:C	50	100	0.97	0.01707
9:10557192:G:T	50	100	1	0.01634
9:10557238:G:A	50	98	0.99	0.4684
9:10557349:T:C	50	100	0.98	0.2228
9:10557564:T:C	50	100	1	0.04539
9:10557582:T:C	50	100	0.94	0.02052
9:10558102:T:G	50	98	0.98	0.2001
9:10558247:A:C	50	100	1	0.01634
9:10558304:T:A	50	100	0.99	0.2952
9:10558472:G:C	50	100	1	0.01652
9:10558546:G:A	50	100	1	0.01634
9:10558808:T:A	50	100	1	0.03831
9:10559128:A:G	50	100	0.97	0.01307
9:10559156:A:G	50	98	0.99	0.2251
9:10559329:T:G	50	98	0.99	0.2253
9:10559480:G:C	50	100	0.98	0.2195
9:10559797:C:G	50	98	0.98	0.1667
9:10559862:T:C	50	100	1	0.01652
9:10559965:C:T	50	98	0.97	0.1897
9:10559983:T:C	50	98	0.99	0.2531
9:10560021:A:G	50	100	1	0.01634
9:10560361:T:G	50	98	0.99	0.2346
9:10560481:C:T	50	100	0.98	0.0817
9:10560539:C:A	50	100	1	0.01652
9:10560791:C:G	50	100	1	0.01053
9:10560924:G:A	50	100	0.99	0.2079
9:10560940:A:T	50	100	1	0.03958
9:10561075:T:C	50	100	1	0.05592
9:10561180:T:C	50	96	0.99	0.2044
9:10561249:C:G	50	100	0.97	0.1708
9:10561818:T:C	50	100	0.98	0.2849
9:10561884:A:T	50	98	0.98	0.209
9:10562014:A:G	50	100	0.97	0.01307
9:10562109:T:A	50	100	1	0.01634
9:10562354:T:C	50	100	0.99	0.2849
9:10562824:A:C	50	100	0.99	0.2171
9:10562903:C:A	50	100	0.99	0.274
9:10562978:A:G	50	98	0.99	0.1006
9:10563015:A:C	50	100	1	0.02887
9:10563080:T:C	50	100	0.95	0.01888
9:10563495:A:C	50	100	1	0.01634
9:10564206:G:A	43	88.4	0.99	0.1964
9:10564649:G:A	50	100	0.98	0.02433
9:10564866:C:A	50	98	0.99	0.465
9:10565027:A:G	50	100	1	0.01634
9:10565574:C:T	50	100	0.99	0.2135
9:10565658:C:A	50	98	1	0.04775
9:10566460:A:G	50	100	1	0.04321
9:10566510:C:G	50	100	0.99	0.05828
9:10566938:C:T	50	100	1	0.04321
9:10567091:A:C	50	100	1	0.01616
9:10567196:A:G	50	98	0.99	0.4354
9:10567302:G:T	50	100	1	0.03849
9:10567350:G:C	50	100	1	0.03849
9:10567717:C:T	50	100	0.99	0.213
9:10567942:A:G	50	98	1	0.106
9:10568055:T:C	50	100	0.97	0.02015
9:10568247:A:G	50	100	1	0.04321
9:10568555:A:G	50	98	0.99	0.2318
9:10569302:A:G	50	100	1	0.03704
9:10569322:C:T	50	100	0.99	0.2228
9:10569351:C:A	50	98	1	0.2357
9:10569418:T:A	50	100	1	0.03831
9:10569533:G:C	50	98	0.94	0.07062
9:10569571:G:A	50	98	1	0.1053
9:10569686:G:A	50	100	1	0.01525
9:10569790:C:T	50	100	0.99	0.2228
9:10570123:T:C	50	100	0.98	0.01924
9:10570215:T:C	50	100	1	0.0817
9:10570427:A:G	50	98	0.97	0.04829
9:10571646:T:A	50	100	1	0.0492
9:10571660:C:G	50	100	0.98	0.01906
9:10571713:G:C	50	100	1	0.03849
9:10571848:T:C	50	100	1	0.01616
9:10571977:C:T	50	100	0.99	0.2072
9:10572103:C:T	50	100	0.99	0.2072
9:10572234:A:C	50	98	0.99	0.2277
9:10572241:A:G	50	100	1	0.2636
9:10572433:T:C	50	100	1	0.08134
9:10572534:G:A	50	100	1	0.2607
9:10572633:C:T	50	100	1	0.09659
9:10572843:C:A	50	100	0.97	0.191
9:10572845:C:A	50	100	0.98	0.191
9:10573147:C:A	50	100	1	0.02869
9:10573215:C:A	50	100	1	0.07244
9:10573216:T:G	50	100	1	0.07244
9:10573347:A:C	50	98	1	0.2237
9:10573690:C:T	50	100	0.98	0.01924
9:10573782:A:G	50	100	0.98	0.207
9:10573800:A:T	50	100	0.98	0.207
9:10574153:G:C	50	100	0.97	0.195
9:10574347:G:A	50	98	0.99	0.4323
9:10574713:C:T	49	100	0.99	0.2375
9:10574929:A:G	50	100	0.99	0.04975
9:10575113:G:T	50	98	1	0.01525
9:10575161:C:T	50	100	0.99	0.1543
9:10575273:A:C	50	98	0.99	0.4835
9:10575559:T:C	50	100	1	0.01616
9:10575663:G:A	50	100	1	0.01616
9:10575669:A:G	50	98	0.98	0.01906
9:10575711:G:C	50	100	1	0.07262
9:10575728:G:A	50	100	1	0.03813
9:10575807:C:G	50	100	1	0.04357
9:10576317:C:T	50	100	1	0.2286
9:10576711:G:A	50	100	0.98	0.05338
9:10576847:T:C	50	100	1	0.04194
9:10576896:C:T	50	100	0.98	0.08134
9:10577092:G:A	50	100	1	0.2289
9:10577293:A:G	50	98	0.99	0.362
9:10577632:G:C	50	98	0.99	0.09931
9:10577705:C:T	50	98	0.99	0.07843
9:10577775:C:T	50	100	0.98	0.2101
9:10578059:A:G	50	100	1	0.01362
9:10578220:T:G	50	100	1	0.01344
9:10578308:T:C	50	100	1	0.01616
9:10578370:A:G	50	100	1	0.01344
9:10578422:T:C	50	100	0.98	0.08152
9:10578848:T:G	50	98	0.98	0.1429
9:10578859:C:T	50	98	0.97	0.1543
9:10578955:T:C	50	98	0.99	0.2079
9:10578960:G:A	50	100	0.99	0.04158
9:10578976:T:C	50	98	0.98	0.1538
9:10579494:A:G	50	98	0.99	0.0797
9:10579544:C:G	50	98	0.98	0.2649
9:10579595:T:G	50	100	0.9	0.03032
9:10580326:T:G	50	100	0.99	0.2965
9:10580344:T:C	50	100	0.99	0.05955
9:10580460:G:A	50	100	1	0.2366
9:10580865:A:G	50	98	0.99	0.1008
9:10581178:C:A	50	100	0.99	0.03758
9:10581198:T:C	50	98	0.97	0.1525
9:10581221:T:C	50	100	0.98	0.0256
9:10581485:A:C	50	98	0.98	0.2591
9:10581866:T:C	50	100	0.99	0.04194
9:10581992:C:T	50	100	0.99	0.04194
9:10582246:T:C	50	100	1	0.2311
9:10582351:C:T	50	100	1	0.01779
9:10582445:T:C	50	100	1	0.2952
9:10582586:G:A	50	100	0.99	0.3174
9:10582654:T:C	50	100	1	0.03922
9:10582670:G:C	50	100	0.92	0.02705
9:10582847:G:T	50	98	0.96	0.1354
9:10582873:G:A	50	100	1	0.09967
9:10582950:G:T	50	100	0.74	0.05447
9:10582951:A:T	50	100	0.73	0.05447
9:10583223:C:T	50	100	0.99	0.09967
9:10583397:T:C	50	98	0.97	0.05065
9:10583451:G:C	50	100	0.97	0.1442
9:10583506:C:A	50	100	1	0.03903
9:10583603:T:C	50	98	0.98	0.2854
9:10583907:T:A	50	96	0.99	0.2235
9:10583981:A:G	50	100	0.99	0.2925
9:10583995:T:A	50	100	1	0.01235
9:10584487:C:G	50	96	0.99	0.2239
9:10584515:C:T	50	96	0.98	0.2406
9:10584569:C:T	50	100	0.98	0.05283
9:10584598:T:C	50	100	1	0.0158
9:10584690:T:A	50	96	0.98	0.2406
9:10584704:T:C	50	96	0.98	0.3016
9:10585019:C:T	50	100	0.99	0.1501
9:10585138:G:T	50	100	0.97	0.1305
9:10585348:C:T	50	100	0.99	0.4426
9:10585365:T:C	50	100	1	0.01235
9:10585397:T:C	50	98	0.99	0.09423
9:10585399:G:A	50	96	0.98	0.2402
9:10585469:G:A	50	98	0.98	0.2111
9:10585930:C:A	50	100	0.99	0.09296
9:10586095:A:C	50	100	1	0.04793
9:10586174:A:T	50	98	0.98	0.2919
9:10586187:A:T	50	100	0.99	0.1438
9:10586527:A:C	50	100	0.99	0.1447
9:10586605:T:C	50	100	1	0.02015
9:10586876:T:G	50	100	0.98	0.1418
9:10586886:C:T	50	100	1	0.04103
9:10586911:T:G	50	100	1	0.07843
9:10587205:G:A	50	96	0.98	0.2426
9:10587596:T:C	50	100	0.99	0.09441
9:10587902:C:A	50	100	0.99	0.3833
9:10588244:G:C	50	100	0.97	0.03159
9:10588251:C:G	50	100	1	0.02324
9:10588373:G:C	50	98	0.98	0.341
9:10588596:A:G	50	100	0.99	0.3755
9:10588681:T:C	50	100	0.99	0.01997
9:10588811:A:C	50	98	0.99	0.3647
9:10589000:C:T	50	100	1	0.05047
9:10589224:G:C	50	100	1	0.02288
9:10589257:A:G	50	100	0.98	0.2033
9:10589369:T:C	50	100	1	0.02288
9:10589659:C:A	50	100	1	0.02306
9:10589712:T:C	50	100	1	0.01507
9:10589730:T:A	50	100	0.98	0.2037
9:10590147:G:T	50	100	0.99	0.02306
9:10590179:T:A	50	100	0.99	0.2858
9:10590224:T:C	50	100	1	0.07879
9:10590342:A:T	50	100	1	0.01507
9:10590367:A:G	50	100	0.99	0.3469
9:10590480:T:C	50	98	0.98	0.4749
9:10590832:A:T	50	100	1	0.02288
9:10591017:A:C	50	100	1	0.07879
9:10591136:C:T	50	100	1	0.03395
9:10591433:T:C	50	100	1	0.02233
9:10591631:A:T	50	100	0.97	0.2026
9:10591698:A:C	50	100	0.93	0.03232
9:10591938:G:T	50	100	0.99	0.08824
9:10592031:C:T	50	98	0.99	0.2484
9:10592204:C:T	50	98	0.99	0.2504
9:10592244:G:A	50	100	0.98	0.2026
9:10592405:T:A	50	100	0.99	0.1038
9:10592492:C:T	50	98	0.99	0.2257
9:10592572:C:T	50	100	1	0.01598
9:10592909:C:T	50	100	0.97	0.2667
9:10593201:A:G	50	100	0.99	0.2538
9:10593231:C:A	50	100	0.99	0.2901
9:10593288:A:G	50	100	0.98	0.3706
9:10593296:C:T	50	100	1	0.03214
9:10593336:G:T	50	100	1	0.04793
9:10593614:T:C	50	100	1	0.04739
9:10594052:T:C	50	100	0.94	0.061
9:10594635:T:C	50	98	0.99	0.2749
9:10594666:A:G	50	100	0.99	0.0216
9:10594713:T:G	50	100	0.97	0.02179
9:10594759:G:A	50	100	1	0.01434
9:10594777:G:A	50	98	0.99	0.2905
9:10594788:G:A	50	98	0.99	0.2741
9:10594789:C:G	50	98	0.99	0.2741
9:10594847:T:A	50	100	1	0.02378
9:10595098:G:A	50	96	0.98	0.3408
9:10595208:A:C	50	100	0.99	0.3037
9:10595341:T:C	50	100	0.98	0.06663
9:10595452:G:C	50	98	0.98	0.1069
9:10595831:A:G	50	100	0.99	0.04956
9:10595900:A:G	50	100	0.99	0.01634
9:10595909:G:C	50	100	0.9	0.01979
9:10595912:C:A	50	98	0.97	0.1084
9:10596033:C:T	50	98	0.86	0.01743
9:10596277:C:T	50	94	0.98	0.2952
9:10596853:C:T	50	96	0.98	0.3016
9:10596854:A:T	50	100	1	0.0158
9:10597036:G:T	50	100	1	0.03214
9:10597130:C:T	50	100	0.96	0.1088
9:10597267:A:G	50	100	0.99	0.02124
9:10597371:A:G	50	100	1	0.0118
9:10597372:A:C	50	100	1	0.01307
9:10597918:G:A	50	100	1	0.01434
9:10598212:T:C	50	100	1	0.0158
9:10598221:G:A	50	100	1	0.1107
9:10598243:G:A	50	100	0.99	0.06954
9:10598288:A:T	50	100	1	0.01652
9:10598403:G:A	50	100	0.97	0.08188
9:10598429:C:T	50	100	1	0.1556
9:10598668:A:G	49	98	1	0.1763
9:10598671:T:C	50	98	0.99	0.3511
9:10598674:A:G	50	94	0.98	0.2836
9:10598997:A:G	50	100	1	0.03014
9:10599097:A:T	50	100	1	0.01271
9:10599238:A:T	50	100	0.99	0.3751
9:10599278:G:C	50	100	1	0.06826
9:10599470:T:A	50	100	0.99	0.2696
9:10599554:C:A	50	100	0.99	0.3582
9:10599558:C:T	50	100	0.99	0.3577
9:10599626:T:C	50	100	0.99	0.3584
9:10599656:A:C	50	100	1	0.01235
9:10599739:A:C	50	100	0.99	0.04902
9:10600102:T:C	50	100	1	0.01525
9:10600131:C:G	50	100	0.99	0.284
9:10600264:A:G	50	100	1	0.0276
9:10600326:T:G	50	100	1	0.0187
9:10600469:C:T	50	100	1	0.0679
9:10600483:A:C	50	100	0.99	0.02197
9:10600621:T:A	50	100	1	0.03032
9:10600693:C:G	50	100	1	0.04103
9:10600721:G:C	50	100	1	0.065
9:10600907:A:G	50	100	1	0.0305
9:10601563:T:C	50	100	0.99	0.2678
9:10601597:A:G	50	100	0.99	0.4828
9:10601725:C:T	50	100	1	0.0118
9:10601754:C:T	50	100	1	0.03958
9:10601839:G:C	50	100	1	0.2006
9:10601888:T:A	50	100	1	0.01543
9:10601936:T:C	50	100	0.93	0.03214
9:10601978:C:A	50	100	0.98	0.06391
9:10602273:C:T	50	100	1	0.06518
9:10602274:A:G	50	100	0.98	0.1394
9:10602340:G:C	50	100	1	0.03214
9:10602404:T:G	50	100	0.62	0.02415
9:10602635:C:T	50	98	0.99	0.3907
9:10602720:A:T	50	98	0.98	0.07752
9:10602787:C:A	50	100	1	0.08152
9:10603029:G:A	50	98	0.99	0.4639
9:10603102:A:G	50	98	0.99	0.4673
9:10603286:A:G	50	100	1	0.04303
9:10603372:A:G	50	98	0.99	0.3535
9:10603449:C:T	50	98	0.99	0.3469
9:10603514:T:C	50	100	0.76	0.05447
9:10603579:G:C	50	100	0.99	0.169
9:10603767:G:A	50	100	0.98	0.03341
9:10603845:G:T	50	96	0.99	0.4023
9:10604139:G:A	50	100	0.99	0.05465
9:10604188:A:C	50	100	0.96	0.04212
9:10604337:T:C	50	100	0.99	0.0492
9:10604375:G:A	50	96	0.99	0.3464
9:10604737:G:A	50	100	1	0.04049
9:10604908:A:G	50	100	0.99	0.08969
9:10605125:T:C	50	100	0.99	0.04938
9:10605271:T:C	50	100	0.99	0.01507
9:10605293:C:G	50	100	1	0.01162
9:10605332:T:C	50	100	1	0.04049
9:10605378:G:A	50	100	0.97	0.1024
9:10605445:G:A	50	100	1	0.03141
9:10605503:G:C	50	100	1	0.2041
9:10605555:G:A	50	100	0.96	0.04847
9:10605581:T:C	50	100	0.99	0.05428
9:10605743:G:A	50	100	1	0.01162
9:10605979:T:C	50	98	0.98	0.301
9:10606221:C:A	50	100	1	0.01416
9:10606301:T:C	50	100	0.9	0.03177
9:10606336:C:G	50	100	0.99	0.1612
9:10606468:C:T	50	100	0.99	0.1596
9:10606647:A:G	50	100	0.98	0.1233
9:10606880:T:C	50	100	0.98	0.08297
9:10607010:G:C	50	100	0.98	0.1029
9:10607223:A:T	50	100	0.98	0.0187
9:10607256:C:T	50	100	0.96	0.01725
9:10607567:G:A	50	100	0.99	0.09041
9:10607774:G:A	50	100	0.99	0.08987
9:10607813:T:C	50	100	1	0.02288
9:10607960:G:T	50	100	0.98	0.2068
9:10608012:A:G	50	100	0.97	0.01634
9:10608389:C:T	50	100	1	0.03395
9:10608509:T:C	50	100	0.98	0.04503
9:10609192:A:G	50	100	0.73	0.05646
9:10609435:C:T	50	100	0.97	0.05138
9:10609656:T:A	50	100	0.96	0.01616
9:10609659:A:T	50	100	0.96	0.01616
9:10609930:A:T	50	98	0.96	0.2948
9:10610091:C:T	50	100	0.64	0.02142
9:10610094:A:G	50	100	0.97	0.04357
9:10610124:T:C	50	100	1	0.01162
9:10610721:C:A	50	100	0.9	0.106
9:10610873:C:G	50	98	0.92	0.36
9:10611282:T:C	50	94	0.9	0.4564
9:10611488:C:T	50	100	0.94	0.05011
9:10611562:A:T	50	100	0.73	0.0187
9:10611781:T:A	50	98	0.92	0.2433
9:10611942:C:G	49	100	0.96	0.02723
9:10611966:T:G	50	100	0.95	0.02741
9:10611985:G:A	50	88	0.81	0.1422
9:10612168:C:T	50	100	0.87	0.0955
9:10612178:T:A	50	92	0.87	0.2861
9:10612217:A:G	50	100	0.88	0.01162
9:10612930:G:C	50	98	0.77	0.05955
9:10613002:C:G	50	100	0.83	0.01816
9:10613049:C:T	49	98	0.87	0.09586
9:10613167:G:T	50	100	0.87	0.01325
9:10613257:T:C	50	98	0.88	0.04902
9:10613358:A:G	50	96	0.9	0.1013
9:10614368:G:C	50	98	0.93	0.05229
9:10614525:A:G	50	100	0.98	0.01471
9:10614555:A:C	50	100	0.99	0.1449
9:10614601:C:G	50	100	0.99	0.1449
9:10614862:C:G	50	100	0.99	0.1612
9:10614869:A:C	50	100	0.99	0.1612
9:10614932:A:T	50	100	0.99	0.1614
9:10615280:C:A	50	100	0.99	0.1451
9:10615489:A:G	50	98	0.94	0.1173
9:10615680:A:G	50	100	0.98	0.01561
9:10616168:T:C	50	100	0.99	0.1449
9:10616298:T:A	50	100	0.82	0.08642
9:10616364:G:C	50	96	0.94	0.2298
9:10616403:T:C	50	100	0.89	0.01943
9:10616404:T:G	50	100	0.97	0.03867
9:10616501:T:G	50	100	0.98	0.05447
9:10616706:T:C	50	100	0.97	0.05447
9:10616904:A:G	50	100	0.94	0.118
9:10617204:G:C	50	100	0.91	0.06826
9:10617329:A:G	50	100	0.91	0.01906
9:10617380:A:T	50	100	0.96	0.04285
9:10617404:A:G	50	94	0.94	0.4119
9:10617464:T:A	50	100	0.95	0.05737
9:10617850:C:T	50	96	0.96	0.3883
9:10617907:T:C	50	100	0.99	0.01471
9:10617968:G:C	50	98	0.92	0.01888
9:10618114:T:A	50	98	0.99	0.1462
9:10618118:G:A	50	100	0.9	0.01144
9:10618135:T:C	50	98	0.92	0.0846
9:10618300:A:T	50	100	0.88	0.01598
9:10618322:A:G	50	98	0.94	0.4118
9:10619017:A:G	50	100	0.99	0.03214
9:10619162:C:T	50	100	0.89	0.01507
9:10619179:G:T	50	98	0.97	0.3001
9:10619330:G:A	50	100	0.98	0.01216
9:10619334:T:C	50	98	0.97	0.03377
9:10619518:A:C	50	100	0.88	0.02269
9:10619542:G:A	50	100	0.99	0.08588
9:10619599:G:A	50	98	0.99	0.06935
9:10619618:T:C	50	100	0.93	0.09949
9:10619711:A:G	50	100	0.99	0.08588
9:10619899:C:T	50	100	0.99	0.1848
9:10620092:A:T	50	100	0.99	0.08351
9:10620230:C:T	50	100	0.99	0.01616
9:10620291:C:A	50	100	0.99	0.07153
9:10620312:A:T	50	100	0.98	0.1707
9:10620335:A:C	50	98	0.98	0.2925
9:10620421:T:A	50	98	0.96	0.252
9:10620453:C:A	50	98	0.98	0.2885
9:10620467:C:A	50	98	0.98	0.2885
9:10620474:C:T	50	98	0.98	0.3882
9:10620505:A:G	50	98	0.98	0.2885
9:10620520:T:G	50	98	0.97	0.388
9:10620578:G:A	50	100	0.93	0.01271
9:10620612:G:A	50	96	0.98	0.285
9:10620739:A:C	50	98	0.96	0.4461
9:10620813:A:C	50	96	0.98	0.2687
9:10620933:T:C	50	96	0.97	0.3115
9:10621069:G:A	50	98	0.98	0.4508
9:10621191:G:A	50	98	0.98	0.2012
9:10621200:C:T	50	98	0.98	0.3297
9:10621216:C:T	50	96	0.84	0.04176
9:10621741:C:T	50	100	0.95	0.05138
9:10621742:T:A	50	100	0.99	0.1661
9:10621855:A:G	50	98	0.95	0.1236
9:10621896:C:T	50	100	0.98	0.02651
9:10622032:T:C	50	98	0.98	0.1995
9:10622070:C:T	50	98	0.87	0.02269
9:10622373:G:T	50	100	0.95	0.01235
9:10622522:A:G	50	100	0.99	0.02796
9:10622705:C:G	50	100	0.93	0.01561
9:10622998:C:G	50	100	1	0.03976
9:10623161:C:T	50	100	1	0.02887
9:10623466:G:A	50	100	1	0.1661
9:10624233:A:C	50	100	1	0.126
9:10624333:T:C	50	100	1	0.02469
9:10624748:G:A	50	100	1	0.2186
9:10624845:C:A	50	100	0.99	0.01507
9:10624846:G:A	50	100	1	0.01017
9:10624865:C:T	50	100	1	0.2435
9:10624924:T:A	50	100	1	0.03631
9:10625444:A:T	50	100	1	0.1262
9:10625512:G:A	50	100	0.76	0.01398
9:10625530:A:G	50	100	1	0.1667
9:10625661:C:G	50	100	1	0.01035
9:10625842:C:T	50	100	1	0.01035
9:10625917:C:A	50	100	1	0.01107
9:10625982:A:G	50	100	1	0.01035
9:10626033:A:G	50	100	0.99	0.1225
9:10626067:G:C	50	100	1	0.01035
9:10626246:C:G	50	100	0.99	0.01561
9:10626347:C:T	50	98	0.89	0.06736
9:10626389:A:G	50	100	1	0.1225
9:10626832:G:A	50	100	1	0.01525
9:10627166:C:T	50	100	1	0.01017
9:10627683:G:A	50	98	0.98	0.2932
9:10627746:T:G	50	100	1	0.01743
9:10627974:G:A	50	100	1	0.01543
9:10628454:G:A	50	100	1	0.02088
9:10628562:C:A	50	100	1	0.03577
9:10628747:G:A	50	100	1	0.01543
9:10629126:C:G	50	100	0.99	0.05338
9:10629471:T:G	50	100	1	0.03431
9:10629518:C:G	50	100	1	0.1521
9:10630233:C:G	50	98	1	0.2115
9:10630570:C:T	50	100	0.87	0.01707
9:10630636:A:G	50	100	1	0.1516
9:10630645:G:C	50	98	1	0.1614
9:10630674:G:A	50	100	1	0.1574
9:10630986:T:A	50	100	1	0.2111
9:10631124:C:T	50	100	1	0.1574
9:10631368:T:C	50	100	1	0.04902
9:10631603:C:T	50	100	1	0.1572
9:10631889:A:G	50	100	1	0.05356
9:10632009:C:T	48	100	1	0.1941
9:10632044:C:T	49	100	1	0.03413
9:10632165:A:T	50	100	1	0.1941
9:10632181:G:A	50	100	1	0.1941
9:10632452:G:A	50	100	1	0.03413
9:10632596:T:G	50	100	1	0.1558
9:10632597:G:A	50	100	1	0.1558
9:10632687:G:A	50	100	1	0.01053
9:10632761:T:G	50	100	0.96	0.01362
9:10632889:C:T	50	100	1	0.1934
9:10633218:A:T	50	100	0.92	0.01325
9:10633340:G:A	50	100	1	0.1572
9:10633394:C:T	50	100	1	0.2106
9:10633575:A:T	50	100	0.99	0.0659
9:10633763:T:C	50	100	0.98	0.01398
9:10633802:T:A	50	100	1	0.05356
9:10633805:T:C	50	98	1	0.1572
9:10634112:T:C	50	100	1	0.03413
9:10634381:G:A	50	100	1	0.03667
9:10634480:C:G	50	100	1	0.1917
9:10634490:G:A	50	100	1	0.05356
9:10634637:G:A	49	100	1	0.2582
9:10635719:A:G	50	100	1	0.189
9:10635818:C:T	50	100	1	0.03086
9:10636091:G:T	50	100	0.99	0.09568
9:10636208:A:G	50	100	1	0.01616
9:10636346:G:A	50	100	1	0.1558
9:10636353:A:G	50	100	0.93	0.01507
9:10636441:A:T	50	100	1	0.01543
9:10637220:C:T	50	100	0.98	0.01198
9:10638135:C:A	50	98	0.87	0.0394
9:10638280:T:G	50	100	0.94	0.01053
9:10638411:C:T	50	100	1	0.01089
9:10638533:C:T	50	98	0.98	0.1716
9:10638977:T:A	50	100	0.92	0.01162
9:10639355:T:G	50	100	0.99	0.04811
9:10639445:G:A	50	100	1	0.2013
9:10639472:A:G	50	100	0.99	0.2179
9:10639741:A:C	50	100	0.97	0.01398
9:10640089:A:G	50	100	1	0.09368
9:10640144:A:G	50	100	0.96	0.02723
9:10640526:G:A	50	100	1	0.1031
9:10640942:C:T	50	98	1	0.163
9:10641087:C:G	50	100	1	0.02669
9:10641220:G:A	50	100	0.97	0.02578
9:10641437:C:T	50	100	1	0.01452
9:10642018:C:A	50	98	0.99	0.2023
9:10642041:T:C	50	100	1	0.08351
9:10642063:T:C	50	100	1	0.2026
9:10642278:T:C	50	100	0.99	0.0374
9:10642872:T:C	50	100	1	0.02687
9:10642914:T:C	50	100	1	0.2012
9:10643358:A:C	50	100	0.99	0.1696
9:10643587:T:A	50	100	0.89	0.0837
9:10644041:G:C	50	100	0.89	0.0837
9:10644384:C:A	50	100	1	0.03359
9:10644812:A:C	50	100	1	0.1258
9:10644820:A:G	50	100	1	0.05283
9:10644894:C:T	50	100	0.92	0.0118
9:10645138:C:T	50	100	0.98	0.01652
9:10645152:G:A	50	100	0.98	0.01362
9:10645162:T:G	50	100	1	0.0118
9:10645236:A:T	50	100	1	0.04793
9:10645268:G:C	50	100	0.99	0.1013
9:10645414:C:T	50	100	1	0.01634
9:10645416:A:G	50	100	1	0.0167
9:10645417:C:G	50	100	1	0.01634
9:10645449:G:A	50	100	0.93	0.02687
9:10645614:T:C	50	100	1	0.02687
9:10646063:G:T	50	100	1	0.0158
9:10646116:T:A	50	100	1	0.01561
9:10646431:T:C	50	98	0.99	0.1703
9:10646665:C:T	50	100	1	0.0285
9:10646856:G:A	50	100	0.96	0.03359
9:10647697:T:C	50	100	1	0.1251
9:10647799:C:G	50	100	1	0.03359
9:10648196:T:C	50	100	1	0.03359
9:10648268:A:C	50	100	1	0.01398
9:10648429:C:T	50	100	1	0.01307
9:10648475:T:C	50	100	0.99	0.2162
9:10648535:T:C	50	100	0.97	0.01216
9:10648555:A:T	50	100	1	0.2162
9:10648782:T:G	50	100	1	0.1242
9:10648878:A:G	50	100	1	0.2182
9:10649385:G:A	50	100	1	0.2166
9:10649751:A:G	50	100	1	0.0138
9:10649873:T:A	50	100	0.99	0.1701
9:10649911:T:A	50	100	1	0.02687
9:10650558:C:T	50	100	1	0.2162
9:10650704:C:T	50	100	1	0.03359
9:10650853:A:G	50	100	1	0.03776
9:10650855:A:C	50	100	1	0.2171
9:10651027:C:T	50	100	1	0.2162
9:10651069:C:T	50	98	0.99	0.1701
9:10651183:G:A	50	100	1	0.216
9:10651310:T:C	50	100	1	0.216
9:10651371:G:T	50	100	1	0.0138
9:10651454:T:G	50	100	1	0.01071
9:10651575:C:A	50	100	1	0.216
9:10651578:T:C	50	100	1	0.216
9:10651650:T:C	50	100	1	0.216
9:10651722:G:A	50	100	1	0.03359
9:10651724:C:T	50	100	1	0.216
9:10651958:A:T	50	100	1	0.2162
9:10652171:C:A	50	100	1	0.0305
9:10652916:G:C	50	100	1	0.0138
9:10653896:A:G	50	100	0.95	0.02687
9:10654094:T:G	50	100	1	0.2317
9:10654261:T:C	50	100	1	0.01561
9:10654388:G:A	50	100	1	0.01561
9:10654504:C:T	50	100	1	0.1549
9:10654881:G:A	50	100	1	0.01053
9:10654918:C:T	50	100	1	0.1541
9:10654967:G:A	50	100	1	0.1541
9:10655012:G:A	50	98	0.87	0.04739
9:10655086:T:C	50	98	0.97	0.1703
9:10655189:A:G	50	100	1	0.1541
9:10655224:A:G	50	100	1	0.1541
9:10655366:T:C	50	100	1	0.1541
9:10655554:A:C	50	100	1	0.1534
9:10655642:A:G	50	100	1	0.154
9:10655678:G:A	50	100	1	0.154
9:10655758:C:G	50	100	1	0.154
9:10655776:A:G	50	100	1	0.02687
9:10656211:C:T	50	100	1	0.154
9:10656669:T:C	50	100	1	0.1538
9:10656771:G:A	50	100	0.99	0.2019
9:10656795:C:T	50	100	0.95	0.08261
9:10656930:A:G	50	100	0.99	0.1498
9:10656990:G:T	50	100	0.91	0.01816
9:10657075:G:T	50	100	1	0.154
9:10657167:C:T	50	100	1	0.1552
9:10657175:T:C	50	100	0.82	0.0846
9:10657183:A:C	50	100	1	0.02814
9:10657327:G:C	50	100	1	0.02415
9:10657332:G:A	50	100	1	0.1538
9:10657336:T:C	50	100	1	0.04176
9:10657414:T:A	50	100	1	0.04158
9:10657487:T:C	50	100	1	0.02796
9:10657520:G:A	50	100	1	0.02796
9:10657559:C:T	50	100	1	0.1538
9:10657661:T:G	50	100	1	0.15310000000000001
9:10657668:C:T	50	100	1	0.1543
9:10657744:C:T	50	98	0.83	0.01416
9:10657791:A:T	50	100	0.99	0.09586
9:10657819:A:T	50	100	1	0.01652
9:10658025:T:A	50	100	1	0.1543
9:10658073:T:C	50	98	0.88	0.0679
9:10658152:A:T	50	100	1	0.02687
9:10658153:T:A	50	100	1	0.1543
9:10658178:T:C	50	100	1	0.1543
9:10658275:G:A	50	100	1	0.1543
9:10658293:A:T	50	100	1	0.1543
9:10658459:A:G	50	100	0.99	0.1538
9:10658485:A:G	50	100	0.99	0.1536
9:10658497:G:A	50	100	0.99	0.1543
9:10658602:A:C	50	100	0.99	0.1543
9:10659015:T:C	50	100	1	0.1543
9:10659164:C:T	50	100	1	0.1547
9:10659173:A:G	50	100	0.99	0.1547
9:10659181:T:A	50	100	1	0.02814
9:10659290:T:C	50	100	1	0.1547
9:10659325:G:C	50	100	1	0.02415
9:10659810:A:G	50	100	1	0.1024
9:10659955:C:T	50	100	1	0.1543
9:10659967:T:C	50	100	1	0.01634
9:10660129:C:A	50	100	1	0.1549
9:10660130:A:G	50	100	1	0.01053
9:10660158:C:T	50	100	1	0.1549
9:10660372:G:T	50	98	0.99	0.3767
9:10660376:C:T	50	98	1	0.1547
9:10660729:C:T	50	98	1	0.1024
9:10660982:G:A	50	100	0.9	0.07861
9:10661144:G:A	50	98	1	0.155
9:10661191:C:G	50	98	1	0.155
9:10661370:G:A	50	98	1	0.1554
9:10661479:C:T	50	98	1	0.155
9:10661622:A:G	50	98	1	0.155
9:10661677:G:A	50	98	0.95	0.2001
9:10661779:G:A	50	98	1	0.155
9:10661798:C:G	50	98	1	0.1552
9:10661945:A:T	50	100	1	0.02433
9:10661992:G:A	50	98	0.99	0.155
9:10662056:T:C	50	98	0.99	0.1549
9:10662166:T:C	50	98	0.99	0.1547
9:10662245:C:G	50	98	0.86	0.04067
9:10662269:C:T	50	100	1	0.1015
9:10662352:T:G	50	100	1	0.1545
9:10662358:C:T	50	100	1	0.1545
9:10662492:T:C	50	100	0.97	0.01707
9:10662575:A:G	50	100	1	0.09168
9:10662578:A:G	50	100	1	0.1545
9:10663063:A:C	50	100	1	0.1545
9:10663344:T:A	50	98	0.98	0.1019
9:10663398:G:C	49	98	0.98	0.09659
9:10663757:G:A	50	100	0.97	0.01216
9:10663815:A:G	50	98	0.99	0.3419
9:10663835:A:G	50	100	1	0.1543
9:10663863:A:G	50	100	0.99	0.02869
9:10663925:T:G	50	100	1	0.1011
9:10664050:G:T	50	100	1	0.1545
9:10664141:C:G	50	100	0.99	0.02741
9:10664294:T:C	50	100	1	0.03776
9:10664367:A:G	50	100	0.99	0.1543
9:10664417:C:G	50	100	0.97	0.01707
9:10664456:C:T	50	98	1	0.4267
9:10664496:A:G	50	100	0.97	0.01707
9:10664527:T:G	50	100	1	0.04158
9:10664560:G:T	50	100	0.99	0.1589
9:10664579:C:T	50	100	1	0.03704
9:10664583:C:A	50	100	1	0.1543
9:10664734:C:T	50	100	0.99	0.02869
9:10664828:T:C	50	100	1	0.02451
9:10664845:G:A	50	100	1	0.02869
9:10664889:T:A	50	100	1	0.02433
9:10664959:T:C	50	100	0.97	0.01707
9:10664991:T:C	50	100	0.97	0.01216
9:10665040:T:A	50	100	1	0.1543
9:10665254:T:G	50	100	1	0.02869
9:10665284:A:G	50	100	1	0.1549
9:10665305:G:C	50	100	1	0.1015
9:10665521:T:C	49	85.7	0.96	0.2602
9:10665523:T:C	50	84	0.95	0.3962
9:10665525:T:C	49	79.6	0.88	0.2865
9:10665527:T:C	50	94	0.99	0.1572
9:10665539:A:C	50	78	0.82	0.1365
9:10665540:T:A	50	80	0.82	0.1389
9:10665573:A:G	50	100	1	0.1556
9:10665668:A:T	50	100	1	0.1554
9:10665702:G:A	50	100	1	0.1554
9:10665726:A:C	50	100	1	0.1554
9:10665852:T:C	50	100	0.99	0.01616
9:10665861:G:A	50	100	1	0.1552
9:10665953:G:A	50	100	1	0.155
9:10666299:G:C	50	100	0.97	0.01688
9:10666317:G:A	50	100	1	0.02959
9:10666662:A:G	50	100	0.99	0.1556
9:10666676:T:C	50	100	1	0.1556
9:10666677:C:G	50	100	1	0.1556
9:10666709:C:T	50	100	0.99	0.03377
9:10666720:G:C	50	100	0.97	0.01198
9:10666725:G:A	50	100	0.99	0.1556
9:10666731:C:T	50	100	0.99	0.158
9:10666739:C:T	50	100	0.99	0.1583
9:10666876:G:C	50	100	0.99	0.156
9:10666890:A:C	50	100	0.99	0.156
9:10667105:A:C	50	100	0.99	0.1017
9:10667243:G:A	50	98	0.98	0.3375
9:10667244:C:T	50	98	0.99	0.1794
9:10667262:A:G	49	98	0.99	0.158
9:10667301:G:A	49	100	0.99	0.01616
9:10667506:T:C	37	86.5	0.98	0.161
9:10667507:G:A	37	86.5	0.98	0.161
9:10667574:T:C	40	100	0.66	0.01834
9:10667578:T:C	42	100	0.66	0.01797
9:10667703:C:G	50	100	1	0.01053
9:10667747:A:G	50	100	0.99	0.1906
9:10667768:G:A	50	98	0.91	0.01107
9:10667778:T:C	50	100	0.98	0.1906
9:10667886:T:C	50	100	0.97	0.01198
9:10667930:A:T	50	100	0.99	0.09187
9:10668050:G:T	50	100	0.99	0.1917
9:10668118:C:T	50	100	0.99	0.191
9:10668183:C:T	49	100	0.86	0.01216
9:10668188:C:T	50	100	0.99	0.1946
9:10668198:T:C	50	100	0.99	0.191
9:10668286:T:C	50	100	0.99	0.191
9:10668310:G:A	50	100	1	0.05065
9:10668328:A:G	50	100	0.99	0.1594
9:10668334:T:C	50	100	1	0.01598
9:10668341:G:A	50	100	1	0.0236
9:10668345:A:T	50	100	0.99	0.1912
9:10668348:C:T	50	100	0.99	0.09205
9:10668495:T:A	50	100	0.99	0.1908
9:10668647:G:T	50	100	0.99	0.2077
9:10668676:T:A	50	98	0.99	0.4708
9:10669104:A:T	50	100	1	0.05737
9:10669160:C:T	50	100	1	0.0236
9:10669228:G:A	50	100	0.98	0.191
9:10669391:G:C	50	100	0.98	0.191
9:10669405:T:C	50	100	0.98	0.1886
9:10669430:G:A	50	100	0.98	0.1946
9:10669516:A:G	50	100	0.98	0.1915
9:10669697:C:T	50	100	0.98	0.191
9:10669731:A:G	50	100	0.98	0.191
9:10669873:A:G	50	100	0.98	0.191
9:10669948:A:C	50	100	0.99	0.03177
9:10669971:T:C	50	100	0.99	0.03177
9:10670294:C:T	50	100	0.99	0.2039
9:10670316:A:G	50	98	0.99	0.384
9:10671017:A:G	50	100	0.99	0.203
9:10671177:C:A	50	98	0.99	0.4642
9:10671234:G:A	50	100	0.99	0.1046
9:10671270:A:G	50	100	0.98	0.03794
9:10671290:C:T	50	98	0.99	0.1963
9:10671373:T:A	50	98	0.99	0.4642
9:10671451:G:T	50	100	0.99	0.2079
9:10671474:C:A	50	100	1	0.02324
9:10671608:A:T	50	100	0.99	0.2026
9:10671613:T:C	50	100	0.99	0.2028
9:10671688:C:T	50	98	0.99	0.02959
9:10671701:G:C	50	100	0.98	0.03849
9:10671771:A:C	50	98	0.99	0.3827
9:10671784:A:G	50	98	0.99	0.1963
9:10671811:T:G	50	98	0.98	0.3263
9:10671812:T:C	50	98	0.99	0.1961
9:10671848:C:G	50	98	0.99	0.1961
9:10671916:T:C	50	98	1	0.1964
9:10672097:G:A	50	100	0.96	0.01707
9:10672219:T:C	50	100	0.89	0.02651
9:10672231:C:T	50	96	1	0.1963
9:10672356:T:G	50	100	0.96	0.01707
9:10672407:G:A	50	100	0.98	0.03558
9:10672414:T:A	50	96	1	0.1959
9:10672442:G:C	50	100	0.99	0.0305
9:10672448:A:G	50	96	1	0.1959
9:10672449:A:G	50	96	1	0.1959
9:10672582:C:T	50	96	0.99	0.1957
9:10672699:G:A	50	98	0.99	0.3085
9:10672780:C:A	50	100	0.97	0.04267
9:10672819:G:A	50	100	1	0.05011
9:10672860:G:A	50	98	0.98	0.3092
9:10672907:C:T	50	100	0.99	0.02941
9:10672908:G:A	50	98	0.94	0.1861
9:10672931:C:T	50	96	0.98	0.1957
9:10673068:C:T	50	100	0.99	0.1049
9:10673186:T:C	50	100	1	0.05011
9:10673289:T:C	50	100	1	0.1265
9:10673363:G:C	50	98	1	0.1229
9:10673376:G:A	50	98	1	0.1069
9:10673538:T:G	50	100	1	0.02324
9:10673551:A:C	50	100	0.97	0.01198
9:10673564:A:G	50	100	1	0.04993
9:10673593:A:C	50	98	1	0.1178
9:10673633:G:A	50	98	1	0.1068
9:10673728:C:T	50	100	0.99	0.04993
9:10673774:C:G	50	98	0.99	0.02832
9:10673778:C:T	50	100	0.99	0.01035
9:10673850:A:G	50	98	0.99	0.1218
9:10674084:C:T	50	100	0.99	0.1013
9:10674230:G:A	50	100	0.94	0.02269
9:10674470:G:A	50	100	0.99	0.01017
9:10674480:G:T	50	96	0.93	0.1561
9:10674492:G:A	50	100	0.97	0.01325
9:10674495:G:A	50	100	0.98	0.01325
9:10674506:C:T	50	100	0.98	0.01325
9:10674523:C:T	50	98	0.92	0.0463
9:10674573:C:T	50	100	0.96	0.09078
9:10674684:C:T	50	98	0.89	0.02905
9:10674698:C:T	50	98	0.84	0.01707
9:10674794:T:A	50	96	0.92	0.2613
9:10674863:C:G	50	100	0.93	0.0984
9:10674881:C:T	50	98	0.87	0.03086
9:10674888:T:C	50	98	0.91	0.2253
9:10675026:C:T	50	92	0.91	0.4984
9:10675269:G:A	50	100	0.9	0.01344
9:10675277:C:T	50	100	0.83	0.1939
9:10675343:T:C	50	94	0.86	0.04993
9:10675420:C:T	50	100	0.7	0.03431
9:10675442:G:A	50	96	0.86	0.09513
9:10675474:C:A	50	94	0.79	0.3865
9:10675475:T:A	50	94	0.79	0.3863
9:10675760:T:C	50	100	0.91	0.02905
9:10675794:G:A	50	88	0.74	0.2141
9:10675827:T:C	50	90	0.76	0.09513
9:10675864:T:C	50	90	0.73	0.09114
9:10676317:G:A	50	96	0.88	0.01362
9:10676462:T:C	50	96	0.78	0.03722
9:10676464:G:A	50	88	0.82	0.3891
9:10676787:A:C	50	94	0.82	0.2008
9:10676811:C:A	50	100	0.9	0.01235
9:10677049:C:A	50	96	0.94	0.07643
9:10677120:G:A	50	96	0.83	0.24
9:10677488:G:A	50	100	0.96	0.03413
9:10677493:C:A	50	100	0.83	0.1681
9:10677498:T:A	50	92	0.87	0.2406
9:10677832:G:A	50	100	0.91	0.01888
9:10677969:T:C	50	100	0.94	0.01616
9:10678168:T:C	50	96	0.9	0.08932
9:10678344:T:A	50	96	0.89	0.08914
9:10678345:T:C	50	96	0.9	0.08932
9:10678556:C:T	50	94	0.9	0.2491
9:10678613:T:A	50	94	0.9	0.2491
9:10678714:G:A	50	100	0.95	0.07498
9:10678836:A:G	50	94	0.9	0.2914
9:10679109:G:A	50	98	0.88	0.1863
9:10679250:T:A	50	96	0.86	0.1166
9:10679256:T:G	50	98	0.88	0.2135
9:10679652:G:A	50	92	0.89	0.4492
9:10679732:T:C	50	100	0.94	0.01598
9:10679748:C:T	50	94	0.74	0.1215
9:10679889:C:T	50	96	0.88	0.2148
9:10679912:G:A	50	92	0.88	0.189
9:10679919:C:T	50	96	0.86	0.02651
9:10679929:A:G	50	98	0.91	0.05338
9:10679979:G:A	50	100	0.96	0.0158
9:10680025:G:T	50	100	0.94	0.06954
9:10680060:T:C	50	100	0.94	0.01507
9:10680069:T:C	50	100	0.88	0.02469
9:10680222:G:A	50	94	0.81	0.1881
9:10680248:A:G	50	98	0.91	0.0532
9:10680255:T:C	50	88	0.86	0.2854
9:10680333:T:C	50	96	0.9	0.06336
9:10680334:G:T	50	84	0.85	0.3515
9:10680352:A:C	50	94	0.92	0.1164
9:10680358:G:A	50	98	0.93	0.05265
9:10680413:C:T	50	100	0.86	0.03486
9:10680648:G:A	50	100	0.67	0.04702
9:10680972:T:C	50	96	0.86	0.1503
9:10681096:T:C	50	100	0.97	0.01344
9:10681342:C:T	50	100	0.87	0.01761
9:10681522:T:C	50	98	0.89	0.2157
9:10682391:T:C	50	98	0.89	0.2128
9:10683110:C:T	50	90	0.86	0.301
9:10683129:C:T	50	98	0.92	0.05428
9:10683387:C:T	50	100	0.89	0.0138
9:10683423:T:G	50	92	0.85	0.3259
9:10683586:T:C	50	90	0.76	0.1189
9:10683741:G:A	50	100	0.87	0.01761
9:10683867:G:A	50	84	0.78	0.4501
9:10683875:A:C	50	82	0.8	0.411
9:10683910:A:T	50	98	0.87	0.0797
9:10684138:C:T	50	96	0.88	0.01779
9:10684463:C:G	50	98	0.92	0.01743
9:10684683:G:C	50	100	0.8	0.03631
9:10684707:C:T	50	100	0.95	0.03468
9:10684772:A:G	50	100	0.93	0.01053
9:10684803:C:A	50	100	0.84	0.12
9:10684841:G:A	50	98	0.9	0.2289
9:10684851:G:A	50	100	0.86	0.1792
9:10684854:G:T	50	98	0.88	0.104
9:10684904:G:A	50	98	0.9	0.1398
9:10684908:A:G	50	100	0.96	0.03776
9:10684987:G:A	50	100	0.91	0.02433
9:10685418:C:T	50	100	0.98	0.0354
9:10685443:G:A	50	100	0.96	0.0118
9:10685697:T:G	50	100	0.99	0.01253
9:10685762:G:A	50	100	0.95	0.05156
9:10685778:T:C	50	100	0.98	0.01852
9:10686041:G:A	50	98	0.98	0.1772
9:10686202:G:A	50	100	0.98	0.3952
9:10686454:C:G	50	100	0.97	0.05465
9:10686480:T:C	50	100	0.99	0.03686
9:10686495:T:C	50	100	0.99	0.3956
9:10686530:C:T	50	100	0.99	0.3956
9:10686536:A:G	50	100	0.97	0.0354
9:10686548:C:T	50	100	0.99	0.3956
9:10686807:T:G	50	100	1	0.02142
9:10687128:T:C	50	98	0.99	0.1797
9:10687392:A:G	50	100	0.99	0.0354
9:10687945:C:T	50	100	1	0.03667
9:10688209:C:A	50	100	0.92	0.02397
9:10688320:A:G	50	100	0.99	0.4397
9:10688795:A:G	50	100	1	0.03686
9:10689156:G:A	50	100	1	0.02142
9:10689555:T:C	50	100	0.97	0.03613
9:10690278:C:G	50	100	0.98	0.2921
9:10690370:C:G	50	100	0.98	0.2798
9:10690527:G:T	50	100	1	0.03686
9:10690531:G:T	50	100	1	0.03704
9:10690535:G:T	50	100	1	0.03686
9:10690545:G:A	50	100	1	0.01071
9:10690633:T:G	50	100	0.98	0.3292
9:10690768:A:G	50	98	0.99	0.4123
9:10690853:T:C	50	98	0.99	0.07262
9:10690922:C:T	50	100	1	0.01071
9:10690967:A:G	50	98	0.99	0.2476
9:10691050:A:G	50	98	0.98	0.4123
9:10691131:A:T	50	100	0.99	0.01888
9:10691175:A:G	50	100	0.97	0.0354
9:10691204:C:T	50	100	1	0.09023
9:10691308:G:A	50	100	1	0.03686
9:10692286:T:C	50	100	0.8	0.04412
9:10692461:G:A	50	100	0.96	0.1983
9:10693022:C:T	50	98	0.99	0.07498
9:10693200:C:G	50	100	1	0.03776
9:10693294:C:G	49	98	0.99	0.2867
9:10693540:A:T	50	100	0.94	0.0374
9:10693876:A:G	50	98	0.99	0.3226
9:10694517:T:G	50	98	0.98	0.09604
9:10694519:T:C	50	98	0.98	0.09604
9:10694684:C:T	50	100	1	0.09804
9:10694806:A:G	50	98	0.98	0.07444
9:10695008:A:G	50	98	0.96	0.07462
9:10695314:C:A	50	100	0.66	0.01216
9:10695359:C:G	50	98	0.99	0.07444
9:10696215:G:C	50	100	0.97	0.201
9:10696252:C:T	50	98	0.96	0.01253
9:10696313:T:G	50	98	0.99	0.2391
9:10696659:T:A	50	100	0.99	0.2747
9:10696812:A:G	50	100	1	0.02814
9:10696912:C:T	50	98	1	0.4112
9:10697636:G:A	50	100	1	0.03667
9:10697642:G:T	50	100	1	0.03667
9:10697989:G:C	50	100	0.99	0.02469
9:10698100:A:G	50	100	1	0.01089
9:10698675:A:G	50	100	0.99	0.405
9:10698914:A:G	50	98	0.99	0.2406
9:10699018:A:G	50	98	1	0.1178
9:10699401:C:A	50	100	0.99	0.2787
9:10699403:T:C	50	100	0.99	0.2787
9:10699461:A:T	50	98	1	0.118
9:10699855:G:T	50	100	1	0.3513
9:10700062:T:C	50	100	0.99	0.3533
9:10700771:A:G	49	100	0.99	0.2876
9:10701514:C:A	50	100	1	0.1195
9:10701572:A:C	50	100	0.98	0.2426
9:10701809:T:A	50	98	0.87	0.09749
9:10701921:A:G	50	98	1	0.1002
9:10702283:G:A	50	100	1	0.02869
9:10702506:C:T	50	96	0.74	0.02378
9:10702521:G:A	50	100	1	0.03595
9:10702588:C:T	50	100	1	0.03704
9:10702700:C:T	50	100	0.9	0.02669
9:10703086:G:T	50	100	0.99	0.1476
9:10703102:G:A	50	100	1	0.04357
9:10703148:C:G	50	98	0.98	0.03813
9:10703338:C:A	50	98	0.98	0.03813
9:10703571:G:T	50	100	0.99	0.1476
9:10703610:G:T	50	100	1	0.03577
9:10703696:T:C	50	100	0.99	0.1038
9:10704110:G:C	50	100	1	0.01089
9:10704224:C:G	50	98	0.99	0.352
9:10704801:T:G	50	100	1	0.03613
9:10704885:T:A	50	98	0.98	0.03813
9:10704975:G:T	50	100	1	0.03613
9:10705235:C:T	50	100	1	0.03377
9:10705250:T:A	50	100	1	0.03377
9:10705387:A:G	50	100	1	0.03613
9:10705865:G:A	50	100	1	0.01089
9:10705915:A:G	50	100	0.96	0.02415
9:10706014:G:A	50	100	1	0.02687
9:10706026:G:A	50	98	0.99	0.319
9:10706152:C:T	50	100	0.76	0.04339
9:10706219:G:A	50	100	1	0.1127
9:10706349:G:A	50	100	1	0.03377
9:10706388:A:T	50	100	1	0.3528
9:10706541:G:A	50	100	1	0.02687
9:10706811:A:C	50	100	1	0.03704
9:10706907:A:T	50	100	1	0.1022
9:10707134:A:G	50	100	1	0.04793
9:10707143:T:G	50	100	1	0.01071
9:10707282:C:T	50	100	1	0.03359
9:10707404:G:T	50	100	1	0.03359
9:10707428:A:C	50	98	0.99	0.2838
9:10707452:C:T	50	100	1	0.09314
9:10707607:C:T	50	100	0.96	0.2358
9:10707997:C:A	50	98	0.98	0.2751
9:10708187:G:T	50	100	1	0.03359
9:10708230:C:T	50	100	0.98	0.2836
9:10708268:G:A	50	100	1	0.03377
9:10708271:T:G	50	98	0.98	0.2858
9:10708397:G:C	50	100	1	0.03359
9:10708398:A:G	50	100	1	0.04757
9:10708491:A:G	50	100	1	0.03359
9:10708492:A:G	50	100	1	0.03377
9:10708577:A:G	50	100	1	0.03359
9:10708585:A:G	50	96	0.97	0.08969
9:10708590:C:G	50	100	1	0.03359
9:10708629:C:T	50	100	1	0.03359
9:10708676:C:A	50	100	0.99	0.03359
9:10708751:A:T	50	100	1	0.03359
9:10708754:A:G	50	96	0.98	0.2881
9:10708782:C:T	50	100	1	0.03377
9:10708795:C:A	50	100	1	0.03359
9:10708866:C:T	50	100	0.98	0.2832
9:10708872:T:C	50	100	0.87	0.01253
9:10708903:C:T	50	100	0.99	0.03395
9:10709126:C:T	50	100	1	0.03395
9:10709140:T:C	50	94	0.81	0.05991
9:10709187:T:C	50	100	1	0.03377
9:10709342:A:T	50	92	0.94	0.3128
9:10709343:A:T	50	100	1	0.02741
9:10709460:C:A	50	100	0.99	0.02687
9:10709533:G:A	50	100	0.99	0.02687
9:10709958:T:C	50	98	0.97	0.05919
9:10710144:T:C	50	98	0.97	0.3564
9:10710443:T:G	50	100	0.99	0.03486
9:10711002:T:C	50	100	0.99	0.03522
9:10711275:G:A	50	100	0.99	0.03522
9:10711456:C:G	50	98	0.94	0.2442
9:10711471:T:C	50	100	0.92	0.1405
9:10711983:A:G	50	96	0.76	0.02397
9:10712335:A:G	50	100	0.9	0.1436
9:10712895:T:C	50	100	0.86	0.0158
9:10713127:T:G	50	98	0.86	0.1846
9:10713199:G:A	50	100	0.93	0.1383
9:10713649:T:G	50	100	0.96	0.1184
9:10713780:A:G	50	100	0.98	0.498
9:10713819:C:T	50	100	0.61	0.01253
9:10713856:T:C	50	100	0.99	0.01035
9:10713947:C:T	50	100	0.98	0.2843
9:10714523:C:T	50	100	0.61	0.01235
9:10714724:A:G	50	100	0.99	0.4971
9:10714842:T:C	50	100	0.98	0.2415
9:10715214:T:G	50	100	0.99	0.2928
9:10715249:G:A	50	100	0.99	0.2928
9:10715446:C:T	49	100	0.99	0.2936
9:10716404:A:G	50	100	0.99	0.2987
9:10716489:G:A	50	100	1	0.4975
9:10716531:G:A	50	98	0.97	0.03722
9:10716672:T:G	50	100	0.99	0.2344
9:10716842:T:G	50	100	0.99	0.299
9:10717026:A:C	50	96	0.98	0.1064
9:10717058:T:C	50	100	0.95	0.02832
9:10717061:C:T	50	98	0.97	0.03722
9:10718111:T:C	50	98	0.98	0.2337
9:10718267:G:T	50	100	1	0.2981
9:10718314:A:G	50	100	1	0.2987
9:10718402:G:A	50	100	0.99	0.3341
9:10718437:C:A	50	100	0.78	0.0167
9:10718605:G:T	50	98	0.97	0.0374
9:10719064:T:G	48	100	0.99	0.2999
9:10719181:C:T	50	100	1	0.4969
9:10719200:G:A	50	100	0.99	0.2908
9:10719522:C:T	50	100	0.99	0.2907
9:10719808:G:C	50	100	0.99	0.2981
9:10719843:G:T	50	98	0.97	0.0374
9:10720053:T:A	50	100	0.99	0.2987
9:10720128:G:A	50	100	1	0.01053
9:10720156:A:G	50	100	0.99	0.2983
9:10720467:G:C	50	100	0.99	0.2896
9:10720580:G:A	50	100	0.99	0.2894
9:10720709:T:G	50	98	0.97	0.06391
9:10720722:C:T	50	100	1	0.01053
9:10720910:G:A	50	100	0.99	0.2907
9:10720943:G:A	50	100	0.99	0.3337
9:10720955:G:C	50	100	0.99	0.291
9:10720991:C:T	50	100	0.98	0.1912
9:10720992:G:A	50	98	0.97	0.03722
9:10721214:G:C	50	98	0.99	0.3341
9:10721264:T:C	50	98	0.96	0.02977
9:10721420:G:C	50	100	0.98	0.09477
9:10721727:T:A	50	100	1	0.01053
9:10722439:T:G	50	100	0.99	0.3065
9:10722653:A:T	50	100	0.99	0.106
9:10723086:A:G	50	100	1	0.2963
9:10723140:T:C	50	100	1	0.2934
9:10723323:T:A	50	100	1	0.4987
9:10723877:A:G	50	100	1	0.2958
9:10724157:G:C	50	98	1	0.293
9:10724326:T:C	50	100	1	0.2932
9:10725098:G:A	50	100	1	0.297
9:10725184:C:G	50	100	0.61	0.01235
9:10725199:C:T	50	100	0.99	0.1058
9:10725294:C:T	50	100	1	0.3295
9:10725719:G:A	50	100	1	0.06845
9:10726036:A:G	50	100	1	0.1055
9:10726143:C:T	42	92.9	1	0.2945
9:10726283:C:A	50	100	0.97	0.06173
9:10726413:G:A	50	100	1	0.1055
9:10726570:G:A	50	100	0.97	0.06173
9:10726962:T:C	50	100	1	0.2947
9:10727262:G:A	50	100	1	0.2912
9:10727372:G:A	50	100	0.99	0.1993
9:10727937:A:G	50	100	1	0.01561
9:10727951:G:A	50	98	0.96	0.01507
9:10728006:A:G	50	100	1	0.3321
9:10728376:C:T	50	100	1	0.2972
9:10728380:T:A	50	100	0.99	0.1983
9:10728576:C:T	50	100	1	0.01834
9:10728643:C:T	50	100	1	0.297
9:10728897:G:A	50	100	0.91	0.03867
9:10729011:A:C	50	100	1	0.297
9:10729449:G:C	50	100	1	0.2977
9:10729527:T:C	50	100	0.99	0.0581
9:10729659:T:C	50	100	0.97	0.06427
9:10729710:G:C	50	100	0.99	0.0581
9:10729765:C:A	50	98	1	0.4985
9:10730189:T:C	50	100	0.99	0.2284
9:10730335:C:T	50	100	0.99	0.0581
9:10730496:T:C	49	98	1	0.2932
9:10730547:T:C	50	100	1	0.03976
9:10730833:T:C	50	100	0.98	0.06427
9:10730966:G:A	50	100	1	0.2974
9:10731018:C:T	50	100	1	0.2968
9:10731443:C:A	50	100	1	0.2979
9:10731558:A:G	50	100	1	0.3588
9:10732021:G:C	50	100	1	0.2963
9:10732539:A:G	50	100	1	0.0216
9:10732803:A:G	50	100	0.99	0.2269
9:10733192:T:C	50	100	1	0.3003
9:10733203:G:T	50	100	1	0.0581
9:10733635:T:C	50	100	0.97	0.06445
9:10733708:C:T	50	100	0.99	0.2289
9:10733891:T:A	50	100	1	0.3876
9:10733920:C:T	50	100	0.99	0.2006
9:10734045:T:C	50	100	0.61	0.01289
9:10734800:A:G	50	100	1	0.03958
9:10735022:T:C	50	100	1	0.05792
9:10735184:G:T	50	100	0.61	0.0118
9:10735849:G:A	50	100	0.99	0.2095
9:10735979:T:A	50	100	1	0.03958
9:10736177:A:G	50	100	0.71	0.01289
9:10736197:C:T	50	100	1	0.01053
9:10736555:T:C	50	100	1	0.0374
9:10736580:G:A	50	100	1	0.3292
9:10736942:T:C	50	100	1	0.05773
9:10737004:G:A	50	98	1	0.37
9:10737038:C:T	50	100	1	0.3704
9:10737182:A:G	50	100	1	0.1066
9:10737305:G:C	50	100	1	0.3293
9:10737443:G:C	50	100	0.99	0.3711
9:10737568:T:C	50	100	1	0.333
9:10737968:T:C	50	100	1	0.3698
9:10737991:C:T	50	100	1	0.3707
9:10738133:G:A	50	100	1	0.3707
9:10738309:A:G	50	100	1	0.3706
9:10738492:G:A	50	100	1	0.3707
9:10738562:G:A	50	100	0.99	0.2239
9:10738784:T:C	50	100	0.98	0.1048
9:10738847:G:C	50	100	1	0.3706
9:10738892:G:A	50	100	1	0.3702
9:10739131:T:C	50	100	1	0.01834
9:10739320:C:G	50	100	0.96	0.06536
9:10739381:T:C	50	100	1	0.3716
9:10739659:C:T	50	100	1	0.3736
9:10739919:G:C	50	100	1	0.01071
9:10740402:C:G	50	100	0.98	0.09985
9:10740440:A:T	50	100	0.82	0.02723
9:10740979:G:A	50	100	0.96	0.06536
9:10741174:T:A	50	100	1	0.374
9:10741309:C:A	50	100	0.93	0.09713
9:10741398:G:C	50	100	1	0.3537
9:10741832:A:C	50	100	1	0.3727
9:10741950:T:C	50	100	1	0.3729
9:10742333:G:T	50	100	1	0.1696
9:10742343:G:A	50	100	0.98	0.03885
9:10742484:T:C	50	100	1	0.1184
9:10742784:A:G	50	100	0.98	0.2429
9:10743504:C:T	50	100	0.99	0.3215
9:10743594:A:G	50	98	1	0.3359
9:10743641:C:A	50	100	0.97	0.03885
9:10743802:T:C	50	100	0.96	0.06427
9:10743825:C:T	50	100	0.99	0.3858
9:10743871:A:T	50	100	0.99	0.3853
9:10744365:A:G	50	100	1	0.04049
9:10744474:T:G	50	100	1	0.4107
9:10744528:A:T	50	100	0.99	0.2456
9:10744780:C:T	50	100	0.99	0.2215
9:10745019:C:A	50	100	1	0.4998
9:10745059:C:T	50	100	1	0.3992
9:10745187:A:G	50	100	0.99	0.2527
9:10745252:C:A	50	100	0.99	0.3272
9:10745767:G:C	50	100	1	0.3992
9:10745781:C:T	50	100	1	0.02723
9:10745827:G:A	50	100	1	0.01979
9:10746054:C:T	50	100	1	0.25
9:10746119:C:G	50	100	1	0.05719
9:10746158:C:T	50	100	1	0.3992
9:10746577:A:G	50	100	1	0.04212
9:10746579:A:C	50	100	1	0.04212
9:10746657:G:C	50	100	1	0.04158
9:10746764:T:C	50	100	1	0.04158
9:10746979:T:C	50	100	1	0.04031
9:10747029:A:G	50	100	1	0.3637
9:10747190:T:A	50	100	1	0.2712
9:10747261:T:A	50	100	1	0.04103
9:10747567:A:G	50	100	1	0.4047
9:10747656:A:G	50	100	1	0.4045
9:10747825:C:T	50	100	1	0.09005
9:10747853:C:T	50	100	1	0.09023
9:10747877:T:A	50	96	0.66	0.0285
9:10747906:C:G	50	100	1	0.3511
9:10747953:G:A	50	100	1	0.04103
9:10747978:A:G	50	100	1	0.3393
9:10748020:A:T	50	100	1	0.01053
9:10748203:A:G	50	100	1	0.02052
9:10748328:G:T	50	100	1	0.01053
9:10748552:G:T	50	100	1	0.0699
9:10748563:C:T	50	98	0.91	0.09749
9:10748564:A:G	50	100	0.99	0.04357
9:10748645:C:A	50	98	0.95	0.01489
9:10748694:C:T	50	100	1	0.07008
9:10748800:T:C	50	100	0.71	0.01634
9:10749036:A:G	50	100	0.97	0.06627
9:10749236:T:C	50	98	0.97	0.2622
9:10749278:G:A	50	100	1	0.08588
9:10749312:G:T	50	98	0.99	0.3255
9:10749446:G:T	50	98	0.98	0.2736
9:10749592:A:G	47	93.6	0.98	0.1098
9:10749606:G:T	49	98	0.99	0.2364
9:10749835:T:C	50	98	0.98	0.2836
9:10750117:C:A	50	98	0.94	0.02614
9:10750163:T:C	50	98	0.97	0.2838
9:10750357:A:C	49	100	1	0.02306
9:10750458:A:T	50	100	0.98	0.061
9:10750568:A:C	50	100	0.99	0.09985
9:10751011:C:G	50	100	1	0.3317
9:10751153:C:T	50	94	0.99	0.2208
9:10751165:G:A	49	95.9	0.99	0.2818
9:10751204:C:A	49	85.7	0.99	0.2816
9:10751333:G:A	50	100	0.99	0.2863
9:10751360:T:C	50	100	0.99	0.2816
9:10751362:C:T	50	100	0.99	0.2816
9:10751565:C:T	50	96	0.73	0.0158
9:10751661:G:A	50	100	0.99	0.2814
9:10751744:A:G	49	100	0.99	0.2816
9:10751823:T:C	49	98	0.99	0.2823
9:10751922:A:T	50	100	0.99	0.282
9:10751961:A:G	49	100	0.98	0.1051
9:10751981:C:T	50	100	0.99	0.2642
9:10751997:G:T	50	100	0.99	0.2823
9:10752058:C:G	50	100	0.72	0.01271
9:10752099:A:C	50	100	0.99	0.2823
9:10752195:G:A	50	100	0.98	0.1195
9:10752338:A:G	50	100	0.99	0.2834
9:10752719:G:A	50	100	1	0.2268
9:10752975:A:T	50	100	0.94	0.05864
9:10753132:G:C	50	100	0.99	0.2723
9:10753219:C:T	50	100	1	0.09423
9:10753313:C:T	50	100	1	0.01416
9:10753385:G:T	50	98	1	0.09423
9:10753414:G:A	50	98	0.99	0.3854
9:10753557:C:T	50	100	0.99	0.2645
9:10754315:G:A	50	100	0.97	0.061
9:10754695:A:G	50	100	0.99	0.2389
9:10755068:G:C	50	100	0.98	0.1258
9:10755101:C:T	50	100	0.94	0.08715
9:10755291:A:C	50	100	0.98	0.09786
9:10755356:T:G	50	100	0.99	0.232
9:10755506:G:A	50	100	0.97	0.06082
9:10755719:C:G	50	100	0.98	0.1333
9:10755777:T:G	50	100	0.99	0.0394
9:10756249:C:G	50	100	0.94	0.09296
9:10756264:C:A	50	100	1	0.01017
9:10756321:G:C	50	100	0.97	0.061
9:10756665:G:A	50	100	0.95	0.06209
9:10756702:T:A	50	100	0.95	0.06082
9:10756721:G:A	50	100	0.95	0.06209
9:10756763:G:A	50	100	0.95	0.06209
9:10757039:A:G	50	100	0.94	0.04357
9:10757317:C:G	50	100	1	0.01017
9:10757431:G:T	49	100	0.97	0.4337
9:10757466:G:A	48	100	0.93	0.04466
9:10757483:G:A	49	100	0.99	0.01434
9:10757498:C:G	50	96	0.97	0.3295
9:10757518:A:G	46	97.8	0.98	0.2369
9:10757529:G:A	49	100	0.98	0.02524
9:10758044:T:C	50	98	0.78	0.03686
9:10758660:T:C	50	100	0.99	0.01725
9:10758913:G:A	50	100	0.98	0.3404
9:10759280:A:G	50	100	0.98	0.1
9:10759347:A:G	50	100	0.96	0.2631
9:10759799:T:C	50	100	0.94	0.09314
9:10759908:C:T	50	100	0.96	0.3778
9:10760675:G:A	50	98	0.91	0.01398
9:10761108:T:C	50	100	0.93	0.3442
9:10761291:C:T	50	100	0.93	0.3951
9:10762438:C:T	50	92	0.82	0.3838
9:10762689:T:C	50	100	0.81	0.02814
9:10763031:T:C	50	100	0.97	0.03722
9:10763062:T:C	40	80	0.78	0.0915
9:10763063:T:C	45	82.2	0.74	0.1131
9:10763165:C:T	50	94	0.69	0.04466
9:10763602:C:A	50	100	0.95	0.01162
9:10764065:T:A	50	94	0.93	0.1512
9:10764066:T:A	50	96	0.91	0.1022
9:10764192:G:A	50	100	0.97	0.04811
9:10764313:G:T	50	100	0.98	0.01162
9:10765210:T:C	50	98	0.82	0.02451
9:10766609:A:G	50	100	0.89	0.04775
9:10766810:G:C	50	100	0.84	0.01688
9:10766851:T:C	50	100	0.9	0.02542
9:10767135:T:C	50	100	0.92	0.1988
9:10767205:C:T	50	98	0.96	0.1178
9:10767242:T:G	50	100	0.9	0.01906
9:10767272:T:C	50	100	0.98	0.01362
9:10767286:T:A	50	98	0.92	0.1919
9:10767431:G:A	50	100	0.95	0.01888
9:10767678:G:A	50	100	0.98	0.05192
9:10768607:G:A	50	100	0.95	0.1071
9:10768797:T:C	50	100	0.99	0.01362
9:10768888:A:G	50	100	0.97	0.1249
9:10769286:C:T	50	100	0.98	0.1195
9:10769349:T:C	50	100	0.66	0.01888
9:10770130:G:A	50	98	0.98	0.2041
9:10770212:C:G	50	100	1	0.065
9:10770620:C:T	50	100	0.98	0.2527
9:10770851:G:A	50	100	0.98	0.1837
9:10771416:T:C	50	100	1	0.02542
9:10772182:T:C	50	100	0.97	0.1198
9:10772208:G:A	50	98	0.99	0.2041
9:10772288:T:C	50	100	0.97	0.1198
9:10772465:G:A	50	100	0.97	0.1176
9:10772698:T:C	50	100	0.99	0.2068
9:10772803:A:G	50	100	0.98	0.1019
9:10773566:G:A	50	100	0.99	0.1854
9:10773858:A:G	50	100	0.98	0.1278
9:10774047:G:A	50	100	0.75	0.01325
9:10774154:C:T	50	100	1	0.02542
9:10774370:C:G	50	100	0.96	0.04648
9:10774641:G:C	50	100	0.98	0.3266
9:10774743:C:G	50	100	0.99	0.05356
9:10774809:C:T	50	100	1	0.05338
9:10775059:T:C	50	100	1	0.205
9:10776082:T:C	50	100	1	0.02524
9:10776088:A:T	50	100	1	0.4818
9:10776269:C:T	50	100	0.95	0.0423
9:10776453:G:T	50	100	1	0.4898
9:10776475:C:T	50	100	0.98	0.08243
9:10776696:C:T	50	100	1	0.04103
9:10776925:G:A	50	100	1	0.4895
9:10776966:T:G	50	100	0.99	0.07353
9:10777170:C:A	50	100	1	0.2048
9:10777232:T:C	50	100	0.98	0.09241
9:10777246:G:A	50	100	1	0.4276
9:10777290:C:T	50	100	0.98	0.01888
9:10777350:T:G	50	100	0.99	0.09223
9:10777503:C:T	50	100	1	0.4257
9:10777656:T:C	50	100	0.99	0.3938
9:10777701:T:C	50	100	1	0.4982
9:10777758:C:T	50	100	1	0.4967
9:10778105:C:T	50	100	1	0.02578
9:10778243:A:G	50	100	0.99	0.3943
9:10778318:T:A	50	98	1	0.02524
9:10778422:G:A	50	100	1	0.02524
9:10778590:T:C	50	100	1	0.1917
9:10778759:C:G	50	100	1	0.01107
9:10778929:T:C	50	100	0.99	0.1623
9:10779081:C:T	50	100	1	0.492
9:10779227:T:A	50	100	1	0.01107
9:10779309:G:C	50	100	1	0.01107
9:10779357:C:T	50	100	0.88	0.0256
9:10779366:A:G	50	100	0.99	0.4746
9:10779532:G:A	50	100	1	0.01725
9:10780082:A:G	50	100	0.99	0.3804
9:10780287:C:T	50	100	0.97	0.01725
9:10780460:G:C	50	100	1	0.03177
9:10780884:T:C	50	100	0.99	0.09223
9:10780972:C:G	50	100	0.99	0.08442
9:10781084:A:G	50	100	1	0.3711
9:10781331:T:G	50	100	0.99	0.09005
9:10781373:G:A	50	100	1	0.4749
9:10781783:C:T	50	100	0.99	0.3691
9:10781821:A:G	50	100	0.99	0.4651
9:10781961:A:C	49	93.9	1	0.291
9:10781991:C:T	50	100	1	0.02524
9:10781993:C:T	50	98	0.99	0.07879
9:10782004:C:T	50	100	0.99	0.07099
9:10782008:A:G	50	100	0.99	0.07879
9:10782194:G:C	50	100	1	0.02524
9:10782224:T:C	50	100	1	0.01816
9:10782334:G:A	49	100	1	0.205
9:10782490:C:T	50	100	1	0.205
9:10782726:C:A	50	100	1	0.1977
9:10782735:G:C	50	100	1	0.02524
9:10782904:C:T	50	86	0.99	0.3931
9:10782935:A:G	50	100	1	0.02524
9:10782949:C:T	48	89.6	0.99	0.48
9:10782998:C:T	50	100	0.93	0.01126
9:10783037:C:T	50	100	1	0.205
9:10783088:G:A	50	100	1	0.02542
9:10783117:T:C	50	98	0.99	0.3851
9:10783283:G:A	50	98	0.99	0.3849
9:10783285:T:G	50	98	0.99	0.3849
9:10783409:T:G	50	96	0.99	0.48
9:10783433:A:G	50	100	1	0.03994
9:10783475:A:C	50	100	1	0.2048
9:10783729:C:T	50	100	0.95	0.04847
9:10783736:A:G	50	98	0.99	0.3805
9:10783792:T:C	50	98	0.99	0.3791
9:10783920:C:T	50	96	0.92	0.08533
9:10783928:G:T	50	100	1	0.01997
9:10783931:T:C	50	100	1	0.01997
9:10784033:A:G	50	100	0.99	0.09205
9:10784059:T:C	50	100	1	0.02542
9:10784251:C:G	50	98	0.99	0.4729
9:10784500:T:C	50	98	1	0.205
9:10784837:A:T	50	100	1	0.02542
9:10785081:A:C	50	100	1	0.04357
9:10785131:T:C	50	98	1	0.2996
9:10785277:G:T	50	98	1	0.3704
9:10785441:T:C	50	100	1	0.04012
9:10785491:A:G	50	100	1	0.02542
9:10785565:A:G	50	100	1	0.0374
9:10785665:T:C	50	100	1	0.01162
9:10786100:A:G	50	98	1	0.2475
9:10786251:T:C	50	98	1	0.2048
9:10786343:T:A	50	100	1	0.02505
9:10786353:C:G	50	98	1	0.05973
9:10786805:C:T	50	100	1	0.02505
9:10787470:G:C	50	100	1	0.02505
9:10787734:C:T	50	100	0.99	0.0285
9:10787934:G:T	50	98	1	0.1992
9:10787977:G:A	50	98	0.99	0.4831
9:10788280:C:A	50	100	0.82	0.01362
9:10789050:A:G	50	100	1	0.02905
9:10789121:G:T	50	100	1	0.02905
9:10789216:G:C	50	98	1	0.2028
9:10789301:G:A	50	100	1	0.02887
9:10789392:T:C	49	95.9	0.97	0.09259
9:10789785:C:T	50	100	1	0.02905
9:10789895:T:C	50	100	1	0.02887
9:10790213:T:C	50	100	1	0.02905
9:10790424:G:A	50	100	1	0.02633
9:10790580:C:T	50	98	0.99	0.4248
9:10790682:A:G	50	100	0.95	0.07117
9:10790834:G:A	50	100	0.94	0.02923
9:10790869:G:T	50	100	1	0.07898
9:10791058:G:T	50	100	1	0.0285
9:10791099:C:G	50	100	1	0.02887
9:10791400:A:C	50	100	1	0.02233
9:10791710:A:G	50	100	1	0.02887
9:10791732:T:C	50	100	0.99	0.05192
9:10792078:T:C	50	100	1	0.02887
9:10792539:A:G	50	100	0.98	0.3564
9:10792594:C:G	50	100	1	0.03686
9:10792672:C:T	50	100	1	0.01961
9:10792826:C:T	50	100	0.99	0.2026
9:10793152:G:C	50	100	1	0.03522
9:10793393:A:G	50	100	1	0.03522
9:10794670:T:C	50	100	1	0.02487
9:10794766:A:C	50	100	1	0.02487
9:10795343:G:A	50	100	0.93	0.04539
9:10796042:G:A	49	100	0.99	0.2805
9:10796066:A:G	50	100	1	0.0512
9:10796449:T:G	50	100	1	0.03686
9:10796501:C:T	50	100	1	0.03686
9:10796516:A:C	50	98	0.99	0.3475
9:10796599:C:T	50	100	0.99	0.05755
9:10796766:T:C	50	100	1	0.03686
9:10796861:C:G	50	100	1	0.03667
9:10796883:T:C	50	100	1	0.03686
9:10797131:A:T	50	100	1	0.06572
9:10797172:T:C	50	100	1	0.06572
9:10797344:T:C	50	100	1	0.03686
9:10797477:A:G	50	100	1	0.02887
9:10797573:A:G	50	100	1	0.03722
9:10797768:G:T	50	98	0.99	0.2816
9:10797773:A:G	50	100	0.99	0.282
9:10798829:A:T	50	100	1	0.3484
9:10798987:C:T	50	100	1	0.02887
9:10799023:G:A	50	100	1	0.02887
9:10799364:A:C	50	100	1	0.3199
9:10799791:A:C	50	100	1	0.2023
9:10800036:T:C	50	100	1	0.05174
9:10800532:T:A	50	100	1	0.0354
9:10800612:T:A	50	100	0.99	0.05737
9:10800817:A:C	50	100	1	0.05138
9:10800870:C:T	50	98	0.99	0.3157
9:10800911:G:A	50	100	0.98	0.2008
9:10801502:C:G	50	98	0.96	0.1053
9:10801527:C:T	50	100	1	0.2794
9:10803063:C:T	50	98	0.82	0.01362
9:10803116:C:T	50	98	1	0.03268
9:10803358:A:G	50	98	1	0.03268
9:10803435:C:T	50	100	0.99	0.05755
9:10803707:T:C	50	100	0.98	0.3077
9:10803816:T:C	50	100	0.99	0.2001
9:10803886:T:C	50	98	0.92	0.01162
9:10803926:A:C	50	100	1	0.02887
9:10804506:C:G	50	100	1	0.02905
9:10804577:C:A	50	94	0.66	0.02215
9:10804620:A:G	50	100	1	0.02887
9:10805251:A:C	50	100	1	0.3415
9:10805643:G:A	50	100	0.65	0.01235
9:10805894:C:T	50	100	1	0.2767
9:10807025:T:C	50	100	1	0.05084
9:10807238:C:A	50	100	0.99	0.06009
9:10807811:T:C	50	100	1	0.0354
9:10807817:T:C	50	100	1	0.02887
9:10808236:C:A	44	100	1	0.05047
9:10808243:A:C	50	100	0.85	0.03068
9:10808293:A:C	50	100	0.99	0.3428
9:10808731:T:C	50	100	1	0.02887
9:10808993:G:C	50	100	1	0.02487
9:10809462:T:C	50	100	0.99	0.4726
9:10809714:G:C	50	100	1	0.02505
9:10809784:G:C	50	100	0.95	0.02669
9:10809817:T:C	50	100	0.99	0.06663
9:10810110:G:C	50	100	0.99	0.05683
9:10810283:C:T	50	100	0.99	0.01797
9:10810413:T:C	50	100	0.98	0.1394
9:10810659:G:T	50	100	0.99	0.132
9:10810878:T:G	50	100	0.99	0.1269
9:10810946:A:C	50	100	1	0.04993
9:10811065:C:T	50	100	1	0.02487
9:10811080:C:T	50	100	0.98	0.1817
9:10811283:A:C	50	100	0.99	0.4895
9:10811693:A:G	50	100	1	0.03268
9:10811797:G:A	50	98	0.84	0.02324
9:10812309:A:G	50	100	1	0.03268
9:10812417:C:T	50	100	0.99	0.1816
9:10812498:C:A	50	100	0.99	0.1828
9:10812585:T:A	50	100	1	0.03268
9:10812996:C:T	50	100	0.98	0.03885
9:10813196:C:T	50	100	0.99	0.09441
9:10813553:A:G	50	100	0.95	0.02887
9:10813690:A:G	50	100	0.97	0.0305
9:10813881:T:G	50	100	1	0.01398
9:10813983:T:C	50	100	0.99	0.1271
9:10814228:C:T	50	100	0.99	0.09459
9:10814229:A:G	50	100	0.99	0.183
9:10814270:C:G	50	100	0.99	0.09459
9:10814515:C:G	50	100	0.98	0.03885
9:10814855:G:T	50	100	0.95	0.02669
9:10815020:A:G	50	100	0.98	0.09822
9:10815625:A:G	50	100	0.79	0.01035
9:10815642:C:T	50	100	0.97	0.03032
9:10816091:T:G	50	100	1	0.01398
9:10816094:T:C	50	100	0.99	0.09459
9:10816128:A:C	50	100	0.97	0.03032
9:10816261:G:A	50	100	1	0.01761
9:10816390:G:C	50	100	0.99	0.1273
9:10816453:T:C	50	98	0.99	0.09459
9:10816538:T:C	50	100	0.99	0.09459
9:10816593:T:C	50	100	0.99	0.03903
9:10816668:A:C	50	100	1	0.05011
9:10816759:T:A	50	100	1	0.0138
9:10816879:G:T	50	100	0.99	0.1897
9:10817107:C:T	50	100	0.99	0.09477
9:10817151:G:A	50	100	0.99	0.09477
9:10817265:A:C	50	100	0.97	0.03032
9:10817377:C:T	50	100	0.99	0.06064
9:10817499:T:C	50	100	1	0.03268
9:10818064:T:C	50	100	1	0.3306
9:10818235:A:C	50	98	1	0.2139
9:10818577:A:G	50	100	1	0.05029
9:10818599:G:C	50	100	1	0.03268
9:10818665:A:G	50	100	1	0.3304
9:10818672:C:T	50	100	0.99	0.2852
9:10818719:T:C	50	100	1	0.3322
9:10818778:G:C	50	100	1	0.03867
9:10819158:G:A	50	100	1	0.0325
9:10819159:G:T	50	100	1	0.1901
9:10819238:G:A	50	100	0.93	0.0472
9:10819391:A:G	50	100	1	0.03867
9:10819529:G:A	50	100	1	0.07534
9:10819554:C:T	50	100	1	0.3301
9:10819717:C:T	50	100	1	0.05047
9:10820292:C:A	50	100	0.99	0.2847
9:10820712:T:C	50	100	1	0.02487
9:10821118:C:A	50	100	1	0.02487
9:10821450:G:A	50	100	1	0.0138
9:10821451:A:G	50	100	0.97	0.0285
9:10821537:T:C	50	100	1	0.02487
9:10821734:C:T	50	100	1	0.05065
9:10821888:G:T	50	100	1	0.05047
9:10822058:G:C	50	100	0.97	0.02778
9:10822448:G:T	50	100	1	0.06137
9:10822524:C:G	50	100	1	0.01943
9:10822544:T:C	50	100	1	0.3179
9:10822625:C:A	50	100	0.93	0.01126
9:10823141:G:A	50	100	1	0.07516
9:10823594:C:T	50	100	1	0.05029
9:10823654:G:T	50	100	1	0.01797
9:10823981:G:A	50	100	1	0.1883
9:10824016:G:A	50	100	1	0.285
9:10824076:G:A	50	100	1	0.2852
9:10824174:G:C	50	100	0.99	0.03867
9:10824260:A:G	49	98	0.88	0.02869
9:10824329:T:C	50	100	0.93	0.01126
9:10824595:T:G	50	100	1	0.03032
9:10824850:C:A	50	100	0.99	0.03123
9:10824940:C:T	50	100	1	0.2662
9:10825142:G:A	50	100	1	0.06391
9:10825144:G:A	50	100	1	0.05011
9:10825317:T:C	50	100	1	0.0325
9:10825637:G:C	50	100	0.99	0.04303
9:10825729:C:T	50	98	0.93	0.2449
9:10826136:T:A	50	98	1	0.2674
9:10826848:A:G	50	100	1	0.3304
9:10826907:T:C	50	98	1	0.2674
9:10826996:G:T	50	98	0.99	0.1169
9:10827002:G:T	50	100	1	0.2658
9:10827054:C:T	50	100	0.97	0.1017
9:10827067:G:C	50	98	1	0.2674
9:10827088:T:C	50	100	1	0.04375
9:10827399:T:A	49	98	1	0.2674
9:10827792:C:T	50	98	1	0.2678
9:10827841:C:A	50	100	0.98	0.07498
9:10828500:G:T	50	100	1	0.07498
9:10828600:A:G	50	100	1	0.2676
9:10828688:A:T	50	100	1	0.2676
9:10828715:T:G	50	100	1	0.2676
9:10828767:C:T	50	100	1	0.04194
9:10828984:C:G	50	100	1	0.01924
9:10829011:G:C	50	100	1	0.04176
9:10829249:C:T	50	100	1	0.01924
9:10829278:C:A	50	100	1	0.07498
9:10829304:C:T	50	98	1	0.2678
9:10829412:G:A	50	100	0.99	0.1892
9:10829742:G:A	50	100	1	0.2682
9:10829830:T:C	50	100	1	0.2674
9:10829845:C:A	50	100	1	0.04176
9:10830012:G:A	50	100	0.99	0.2685
9:10830024:C:T	50	100	0.99	0.2685
9:10830083:A:G	50	100	0.96	0.02669
9:10830492:G:T	50	100	1	0.02124
9:10830570:A:G	49	100	1	0.3317
9:10830800:C:G	50	100	1	0.01924
9:10830923:T:C	50	100	1	0.2687
9:10831078:C:T	50	100	1	0.06391
9:10831155:T:C	50	100	0.99	0.1894
9:10831176:T:C	50	100	1	0.01924
9:10831374:G:C	50	100	1	0.268
9:10831375:G:T	50	100	0.98	0.07516
9:10831387:A:T	50	100	1	0.01017
9:10831425:C:T	50	100	1	0.2682
9:10831505:G:C	50	100	1	0.2682
9:10831517:T:C	50	100	1	0.2682
9:10831563:G:A	50	100	1	0.268
9:10831583:C:G	50	100	1	0.2683
9:10831607:C:A	50	100	1	0.2683
9:10831667:C:A	50	100	0.98	0.05011
9:10831923:C:T	50	100	1	0.2682
9:10832051:A:G	50	100	1	0.2683
9:10832052:C:T	50	100	1	0.2683
9:10832159:A:G	50	100	1	0.2678
9:10832325:T:C	50	100	0.98	0.1886
9:10832366:G:A	50	100	1	0.04176
9:10832456:A:G	50	100	0.9	0.02342
9:10832689:C:G	50	100	1	0.2683
9:10832706:C:T	50	100	1	0.2683
9:10832763:C:A	50	100	1	0.3117
9:10832892:A:G	50	100	1	0.2685
9:10833084:G:A	50	100	1	0.04194
9:10833216:G:A	50	100	1	0.2685
9:10833252:A:G	50	100	1	0.2703
9:10833327:C:A	50	100	0.98	0.06118
9:10833443:C:T	50	100	1	0.2683
9:10833654:C:G	50	100	0.99	0.1919
9:10833740:G:A	50	100	0.99	0.1903
9:10833894:T:C	50	100	0.99	0.1905
9:10834258:T:A	50	100	0.99	0.2433
9:10834304:G:A	50	100	0.99	0.04285
9:10834306:G:T	50	100	0.95	0.02651
9:10834648:C:T	50	100	1	0.04139
9:10834755:A:T	50	100	1	0.04176
9:10834971:T:C	50	100	0.99	0.189
9:10835361:C:G	50	100	0.99	0.1905
9:10835450:T:C	50	100	0.99	0.1924
9:10835481:A:G	50	100	0.99	0.1912
9:10835626:C:T	50	100	0.99	0.1912
9:10835671:A:C	50	100	0.99	0.1892
9:10835820:G:C	50	100	0.98	0.1906
9:10835821:C:G	50	100	1	0.03214
9:10835868:T:C	50	100	0.97	0.2874
9:10835870:C:G	50	100	0.99	0.1914
9:10835907:G:A	50	100	0.99	0.1908
9:10835964:T:G	50	100	1	0.191
9:10835972:T:A	50	100	1	0.1914
9:10836059:C:T	50	100	0.99	0.1906
9:10836112:A:G	50	100	0.99	0.1932
9:10836171:T:C	50	100	1	0.1915
9:10836194:G:A	50	100	0.92	0.02778
9:10836207:G:A	50	100	0.95	0.0276
9:10836379:G:A	50	100	0.95	0.0276
9:10836429:T:C	50	100	1	0.01816
9:10836494:G:C	50	100	1	0.4967
9:10836637:C:G	50	98	1	0.191
9:10836791:C:T	50	100	1	0.1886
9:10836792:C:T	50	100	1	0.05065
9:10836802:C:G	50	100	0.99	0.191
9:10836849:C:T	50	100	1	0.03667
9:10836899:A:G	50	100	1	0.1912
9:10836932:C:T	50	100	1	0.1943
9:10837066:A:G	50	100	1	0.1944
9:10837132:T:A	50	100	1	0.1959
9:10837145:C:G	50	100	0.95	0.0276
9:10837208:T:C	50	100	1	0.3141
9:10837313:A:C	50	100	1	0.1948
9:10837388:G:A	50	100	1	0.1946
9:10837802:A:G	50	96	0.82	0.0216
9:10838143:G:A	50	100	0.96	0.0276
9:10838144:T:A	50	100	1	0.195
9:10838187:G:T	50	100	1	0.1948
9:10838235:T:A	50	100	1	0.195
9:10838343:G:C	50	100	1	0.195
9:10838492:C:T	50	100	0.84	0.01979
9:10838505:T:A	50	100	1	0.1948
9:10838874:C:A	50	100	1	0.2774
9:10838977:A:T	50	98	0.99	0.1946
9:10839168:G:T	50	100	0.99	0.1946
9:10839314:C:T	50	100	1	0.1193
9:10839318:C:A	50	100	0.95	0.02397
9:10839456:C:A	50	100	1	0.03649
9:10839487:G:T	50	100	1	0.1193
9:10839492:C:T	50	100	1	0.1939
9:10839575:G:A	50	100	1	0.03649
9:10839785:A:T	50	100	1	0.03649
9:10839934:T:C	50	98	1	0.1215
9:10840169:A:T	50	100	1	0.07153
9:10840324:C:A	50	100	1	0.07153
9:10840407:A:C	50	100	1	0.03123
9:10840417:C:T	50	100	1	0.07317
9:10840597:A:T	50	100	1	0.07153
9:10840628:C:T	50	98	0.99	0.3154
9:10841176:C:T	50	100	1	0.07153
9:10841350:C:G	50	98	1	0.3152
9:10841917:G:T	50	100	1	0.1186
9:10842032:C:T	50	100	1	0.03123
9:10842074:G:A	50	100	1	0.03123
9:10842304:G:A	49	100	0.95	0.1009
9:10842365:C:T	50	100	1	0.0374
9:10842428:C:T	50	100	1	0.04702
9:10842539:C:T	50	100	1	0.07117
9:10842619:T:C	50	100	1	0.06917
9:10843308:G:T	50	98	0.98	0.1943
9:10843336:T:G	50	100	1	0.0276
9:10843451:C:G	50	100	0.96	0.02342
9:10843495:T:C	50	100	1	0.1169
9:10843928:G:A	50	100	1	0.0276
9:10844078:C:A	50	100	1	0.1886
9:10844433:T:C	50	100	1	0.02741
9:10844701:T:A	50	100	0.86	0.01888
9:10844805:G:A	50	100	0.99	0.114
9:10845351:T:C	50	100	0.9	0.01289
9:10845428:T:C	50	100	1	0.03214
9:10845989:G:A	49	100	0.98	0.07062
9:10846099:T:C	49	100	0.99	0.1576
9:10846158:T:G	50	96	1	0.02596
9:10846239:G:T	49	100	1	0.04067
9:10846271:C:T	49	95.9	0.99	0.1146
9:10846281:A:C	49	85.7	0.98	0.1921
9:10846503:C:A	50	100	0.95	0.07698
9:10846544:C:A	50	100	1	0.01126
9:10847120:A:C	50	100	1	0.1903
9:10847208:T:A	50	100	0.96	0.0236
9:10847788:G:T	50	98	0.99	0.1926
9:10848115:C:G	50	100	1	0.0276
9:10848325:G:T	50	100	1	0.03123
9:10848360:T:C	50	100	0.82	0.0138
9:10848496:G:C	50	100	1	0.03813
9:10848515:C:T	50	100	1	0.03813
9:10848749:C:T	50	100	1	0.03813
9:10848844:T:C	50	100	1	0.03214
9:10848965:G:A	50	100	0.98	0.02306
9:10849144:G:A	50	100	1	0.03976
9:10849340:A:G	50	100	1	0.0699
9:10849343:A:C	50	100	1	0.04121
9:10849525:C:T	50	100	1	0.01634
9:10849597:T:G	50	96	1	0.2496
9:10849697:G:C	50	92	1	0.07062
9:10849848:A:G	50	98	1	0.04176
9:10849862:G:C	50	96	1	0.1147
9:10849946:C:T	50	100	1	0.2493
9:10850147:G:C	50	100	0.9	0.02796
9:10850288:G:C	50	100	0.98	0.02342
9:10850409:C:T	50	100	1	0.0325
9:10850478:T:C	50	100	1	0.07081
9:10850518:G:T	50	100	1	0.1819
9:10850557:G:C	50	98	0.96	0.04666
9:10850707:A:G	50	100	1	0.03976
9:10850763:A:C	50	100	1	0.0276
9:10850844:T:A	49	98	1	0.03232
9:10850986:G:A	50	100	0.94	0.04575
9:10851111:G:A	50	100	1	0.06972
9:10851245:C:G	50	100	1	0.03958
9:10851283:G:A	50	100	0.99	0.03105
9:10851410:T:A	50	100	0.98	0.03722
9:10851437:A:G	50	100	1	0.01761
9:10851755:T:A	50	100	1	0.01761
9:10852097:G:A	50	92	1	0.04339
9:10852105:G:A	50	92	1	0.04176
9:10852179:A:G	50	92	1	0.03994
9:10852232:C:T	50	96	0.99	0.04139
9:10852345:A:C	50	100	1	0.04793
9:10852485:C:T	50	100	1	0.03885
9:10852497:A:G	50	98	1	0.04049
9:10852516:A:G	50	100	1	0.07135
9:10852543:A:T	50	100	1	0.4252
9:10852754:A:G	50	100	1	0.4254
9:10853336:G:A	50	100	1	0.165
9:10853355:C:T	50	98	1	0.1975
9:10853477:G:A	49	98	0.99	0.163
9:10853486:G:C	48	95.8	1	0.2377
9:10853605:T:G	50	100	0.62	0.01198
9:10853609:C:T	50	98	0.99	0.1545
9:10853722:C:T	50	98	1	0.1975
9:10853763:G:T	50	98	1	0.1975
9:10853932:G:A	50	100	1	0.1977
9:10854136:A:T	50	100	1	0.1652
9:10854247:G:C	50	100	0.99	0.1656
9:10854549:A:G	50	100	1	0.2386
9:10854662:T:G	50	100	0.99	0.4261
9:10854864:T:C	50	100	1	0.1625
9:10854873:A:G	50	100	0.97	0.03395
9:10855107:A:G	50	100	1	0.03431
9:10855148:G:A	50	100	0.99	0.2373
9:10855427:A:C	50	100	1	0.04775
9:10855574:A:T	50	100	1	0.23
9:10855887:A:G	50	100	0.98	0.1162
9:10856498:C:A	50	100	0.98	0.07879
9:10856726:T:C	50	100	0.96	0.03558
9:10856892:C:T	50	100	0.99	0.2551
9:10857187:C:A	50	100	0.99	0.04212
9:10857372:A:C	50	100	0.9	0.02106
9:10857595:G:A	50	100	0.99	0.1683
9:10857741:C:T	50	100	0.99	0.169
9:10858265:G:A	50	100	0.99	0.1687
9:10858602:C:T	50	100	0.99	0.1688
9:10859461:C:A	50	100	0.83	0.01834
9:10859621:A:G	50	100	0.99	0.07988
9:10859730:A:G	50	98	1	0.02705
9:10859828:G:C	50	100	0.99	0.07734
9:10859843:A:C	50	100	0.99	0.08007
9:10859918:A:G	50	98	0.98	0.02705
9:10860193:G:T	50	100	1	0.01688
9:10860407:G:T	50	100	0.99	0.4172
9:10860626:C:T	50	100	0.8	0.01979
9:10860666:A:G	50	100	1	0.0797
9:10860694:G:A	50	100	0.98	0.02288
9:10860858:G:T	50	100	1	0.1278
9:10861186:A:G	50	100	0.99	0.1692
9:10861378:T:A	50	100	1	0.01688
9:10861845:A:G	50	100	1	0.0797
9:10862544:A:G	50	100	1	0.07952
9:10862998:T:C	50	98	1	0.1561
9:10863002:T:A	50	100	1	0.4188
9:10863398:T:A	50	100	0.98	0.09768
9:10863514:T:C	50	98	1	0.156
9:10863977:A:T	50	98	1	0.156
9:10864189:C:T	50	100	1	0.4174
9:10864210:A:G	50	100	1	0.1291
9:10864239:G:A	50	100	0.97	0.4762
9:10864424:C:A	50	100	1	0.01307
9:10865386:A:T	50	100	0.99	0.05556
9:10865738:A:G	50	100	0.95	0.0216
9:10865987:G:A	50	100	1	0.01271
9:10865988:C:T	50	94	0.99	0.2135
9:10865993:T:C	50	100	1	0.01325
9:10866162:G:A	50	100	1	0.0167
9:10866626:T:G	49	100	0.99	0.02923
9:10866632:T:G	50	96	0.74	0.01797
9:10866698:G:A	50	100	1	0.0846
9:10866720:G:C	50	100	0.97	0.05828
9:10866844:C:T	50	98	1	0.03577
9:10866976:C:G	50	100	0.94	0.02179
9:10867032:G:A	50	100	0.99	0.4248
9:10867113:G:C	50	98	1	0.01634
9:10867150:G:A	50	100	0.97	0.0984
9:10867156:G:A	50	100	1	0.01797
9:10867231:A:G	50	96	0.77	0.01543
9:10867282:G:T	50	100	1	0.0167
9:10867333:T:C	50	100	1	0.179
9:10867458:A:G	50	98	1	0.02614
9:10867601:G:A	50	100	0.99	0.4228
9:10867624:G:A	50	100	0.99	0.175
9:10867653:C:A	50	98	1	0.02596
9:10867880:T:C	50	100	0.99	0.1149
9:10867968:A:G	50	98	0.94	0.0158
9:10868024:T:C	50	100	0.99	0.0512
9:10868057:G:A	50	98	1	0.02614
9:10868084:G:A	50	100	1	0.0167
9:10868263:C:T	50	100	1	0.4227
9:10868300:T:A	50	100	0.99	0.05084
9:10868379:C:T	50	100	1	0.1276
9:10868569:T:C	50	100	0.97	0.4751
9:10868605:C:G	50	100	0.99	0.1757
9:10868625:G:C	50	100	1	0.1282
9:10868873:G:C	50	100	1	0.0167
9:10869122:G:T	50	100	0.99	0.1362
9:10869137:G:T	50	100	0.98	0.02269
9:10869347:A:C	50	98	0.94	0.01707
9:10869473:G:C	50	98	0.74	0.01253
9:10869580:T:A	50	94	0.92	0.1463
9:10869878:T:C	50	100	0.99	0.4256
9:10870128:T:C	50	100	0.9	0.01398
9:10870427:T:C	50	100	0.97	0.1512
9:10870742:T:C	50	100	0.98	0.4448
9:10871199:A:C	50	100	0.9	0.02832
9:10871257:T:G	50	100	0.99	0.01362
9:10871290:A:G	50	100	0.96	0.03123
9:10871852:A:G	50	100	0.98	0.08043
9:10872034:G:A	50	100	0.99	0.1761
9:10872109:A:G	50	100	0.97	0.06826
9:10872347:C:T	50	98	0.88	0.04158
9:10872681:A:T	50	100	0.99	0.4261
9:10872695:G:C	50	100	0.99	0.2013
9:10872776:T:C	50	100	0.98	0.2493
9:10872814:G:C	50	100	0.98	0.0167
9:10872998:A:T	50	100	0.98	0.2493
9:10873261:C:T	50	98	0.93	0.03867
9:10874548:A:G	50	100	0.97	0.06028
9:10874781:G:A	50	100	0.95	0.03976
9:10875572:T:C	50	98	0.97	0.09949
9:10875959:A:G	50	98	0.88	0.01289
9:10877194:C:T	50	100	0.96	0.03976
9:10878424:A:T	50	98	0.91	0.3304
9:10878677:A:C	50	96	0.85	0.159
9:10878786:C:T	50	90	0.87	0.3936
9:10878846:C:T	50	94	0.86	0.2151
9:10878948:T:C	50	94	0.87	0.466
9:10879071:A:C	50	90	0.84	0.4771
9:10879165:T:C	50	94	0.83	0.03704
9:10879344:T:A	50	100	0.88	0.0236
9:10879518:T:G	50	88	0.76	0.38
9:10879676:C:T	50	98	0.79	0.1342
9:10879930:T:A	50	100	0.76	0.08497
9:10879947:G:A	50	90	0.77	0.384
9:10880087:C:T	50	100	0.92	0.02614
9:10880232:C:T	50	98	0.69	0.08733
9:10880276:T:C	50	94	0.79	0.4001
9:10880277:G:A	50	96	0.75	0.08279
9:10880285:T:G	50	94	0.81	0.06754
9:10880301:T:C	50	90	0.79	0.3497
9:10880331:G:A	50	92	0.76	0.132
9:10880343:A:G	50	100	0.8	0.04067
9:10880378:G:A	50	100	0.82	0.01089
9:10880731:T:C	50	100	0.95	0.03377
9:10880753:C:G	50	100	0.94	0.04575
9:10880887:C:A	50	98	0.86	0.1436
9:10881231:A:T	50	100	0.89	0.0374
9:10881566:A:G	50	100	0.96	0.02397
9:10882103:A:G	50	100	0.96	0.02397
9:10882311:G:A	50	100	0.96	0.0138
9:10882829:C:A	50	100	0.95	0.1581
9:10882989:C:A	50	100	0.94	0.03667
9:10883264:G:A	50	100	0.92	0.01162
9:10883851:A:G	50	100	0.96	0.1908
9:10884281:T:C	50	100	0.78	0.0167
9:10884430:G:C	50	100	0.98	0.01707
9:10884971:T:C	50	100	0.92	0.0276
9:10884998:C:T	50	100	0.98	0.1623
9:10885208:G:C	50	100	0.99	0.01507
9:10885372:C:T	50	100	0.92	0.0345
9:10885450:A:G	50	100	0.99	0.01507
9:10885484:G:C	50	100	0.95	0.02415
9:10885600:G:T	50	100	0.99	0.01507
9:10885670:C:T	50	100	0.99	0.0138
9:10885843:T:C	50	98	0.98	0.4964
9:10886028:G:T	50	100	0.99	0.01362
9:10886160:C:T	50	100	0.99	0.01452
9:10886344:C:T	50	100	0.99	0.061
9:10886345:G:A	50	100	0.99	0.01543
9:10886412:T:C	50	100	0.99	0.01507
9:10886619:G:A	50	100	0.98	0.0167
9:10886648:A:G	50	98	0.99	0.2923
9:10886736:G:C	50	100	0.98	0.01652
9:10886819:G:A	50	100	0.97	0.1745
9:10887025:C:T	50	100	0.99	0.01852
9:10887186:C:G	50	100	0.99	0.0354
9:10887215:T:A	50	100	0.97	0.02614
9:10887218:T:C	50	100	0.93	0.01126
9:10887354:C:T	50	100	0.98	0.07298
9:10887356:C:A	50	100	0.99	0.1665
9:10887394:T:G	50	100	0.99	0.02251
9:10887408:A:G	49	100	0.98	0.1739
9:10887409:G:A	50	100	0.98	0.1474
9:10887417:C:T	50	98	0.98	0.1518
9:10887418:A:G	50	98	0.98	0.1725
9:10887457:G:T	50	94	0.98	0.1028
9:10887468:A:G	50	100	0.99	0.1182
9:10887471:C:A	50	96	0.98	0.2807
9:10887573:G:A	50	98	1	0.02596
9:10887594:C:T	50	96	1	0.02578
9:10887606:C:A	50	100	0.98	0.07298
9:10887708:C:T	50	98	0.98	0.06863
9:10888267:C:G	50	98	0.97	0.3569
9:10888756:A:C	50	98	0.96	0.2151
9:10888875:G:C	50	98	0.98	0.3364
9:10889318:T:G	50	98	0.97	0.3824
9:10889337:A:G	50	100	0.92	0.02614
9:10889621:C:T	50	100	0.99	0.01616
9:10889761:T:G	50	98	0.97	0.3824
9:10889883:C:T	50	100	0.98	0.03431
9:10890496:C:A	50	98	0.98	0.2636
9:10890765:C:T	50	100	0.99	0.1147
9:10890769:G:A	50	100	0.99	0.1147
9:10890802:C:T	50	100	0.97	0.04993
9:10891184:G:A	50	100	0.9	0.04702
9:10891274:C:T	50	100	0.88	0.05084
9:10891395:T:C	50	98	0.96	0.2774
9:10892004:A:G	50	98	1	0.03086
9:10892053:T:C	50	100	0.98	0.08896
9:10892508:A:G	50	100	0.99	0.02633
9:10892517:G:T	50	98	0.95	0.2222
9:10893170:T:C	50	100	0.99	0.06736
9:10893368:A:G	50	100	0.99	0.01598
9:10893943:A:C	50	100	0.94	0.02633
9:10894012:C:T	50	100	0.95	0.03413
9:10894049:G:T	50	100	1	0.1107
9:10894058:T:A	50	100	0.99	0.06808
9:10894210:C:G	50	100	1	0.02705
9:10894350:T:C	50	100	1	0.0345
9:10894863:A:G	50	100	1	0.1129
9:10895118:T:C	50	100	0.8	0.01688
9:10895476:G:A	50	100	1	0.3028
9:10895565:A:G	50	100	0.99	0.06772
9:10895569:G:A	50	100	0.99	0.06772
9:10895645:A:C	50	100	0.99	0.2277
9:10895788:T:C	50	100	0.99	0.1146
9:10895808:G:A	50	98	0.75	0.0167
9:10896045:G:A	50	100	0.95	0.03395
9:10896207:C:T	50	100	1	0.01961
9:10896298:G:A	50	100	0.99	0.02633
9:10896300:T:C	50	100	0.99	0.1142
9:10897154:C:A	50	100	0.99	0.03885
9:10897385:A:C	50	100	0.98	0.2587
9:10897504:T:G	50	100	0.99	0.4138
9:10897534:A:C	50	100	0.98	0.1175
9:10897607:T:C	50	100	0.98	0.2587
9:10897608:G:A	50	100	0.98	0.2246
9:10897869:G:C	50	100	0.99	0.3945
9:10898701:C:T	50	100	0.95	0.05501
9:10898723:T:C	50	100	0.99	0.07534
9:10899406:G:C	50	100	0.96	0.01271
9:10899515:C:T	50	100	1	0.05846
9:10899688:A:G	50	100	0.99	0.04611
9:10899717:G:C	50	100	0.98	0.4007
9:10900131:G:A	50	100	0.97	0.03322
9:10900252:A:G	50	100	0.98	0.1282
9:10900383:A:T	50	100	0.97	0.03631
9:10900731:T:C	50	100	0.99	0.1215
9:10900763:G:C	50	100	0.96	0.1447
9:10900882:T:G	50	100	0.94	0.02687
9:10900980:T:C	50	100	0.89	0.01616
9:10901188:C:A	50	100	0.98	0.01235
9:10901250:A:G	50	100	0.99	0.2564
9:10901355:A:C	50	100	0.99	0.3005
9:10901594:T:C	50	100	0.99	0.2901
9:10901595:G:A	50	100	0.94	0.02651
9:10901689:A:G	50	100	0.96	0.0276
9:10902145:A:C	50	100	0.92	0.09858
9:10902617:T:C	50	100	0.99	0.3794
9:10902664:C:T	50	100	0.99	0.01017
9:10902806:G:A	50	100	0.98	0.08551
9:10902990:G:C	50	100	0.99	0.3784
9:10903364:T:C	50	100	0.99	0.4969
9:10903498:G:A	50	100	1	0.1204
9:10903674:G:A	50	100	0.98	0.3758
9:10904319:A:G	50	100	0.97	0.03431
9:10904815:C:T	50	100	0.98	0.2222
9:10905590:G:T	50	100	0.94	0.01779
9:10905841:T:C	50	100	0.97	0.08715
9:10905992:T:A	50	100	0.98	0.3954
9:10906334:A:G	50	100	0.93	0.03359
9:10906549:A:G	50	100	0.92	0.02687
9:10906714:G:A	50	100	0.99	0.2389
9:10906797:G:A	50	100	0.9	0.01852
9:10906889:T:C	50	100	0.88	0.09967
9:10907131:T:C	50	100	0.93	0.05882
9:10907990:T:C	50	100	1	0.06009
9:10908016:A:T	50	100	0.99	0.4546
9:10908261:T:A	50	100	0.98	0.283
9:10908276:G:C	50	100	0.98	0.07698
9:10908360:T:C	50	100	0.94	0.03359
9:10908390:T:C	50	100	0.98	0.4989
9:10908710:T:A	50	100	0.98	0.09804
9:10909058:C:G	50	90	0.9	0.3168
9:10909144:G:T	50	100	0.98	0.07734
9:10909616:G:A	50	100	1	0.05882
9:10910096:T:C	50	100	1	0.01344
9:10910160:G:C	50	100	1	0.1213
9:10910275:T:A	50	100	0.99	0.4559
9:10910694:T:C	50	100	1	0.01344
9:10910918:C:A	50	100	1	0.1213
9:10910974:C:T	50	98	0.75	0.01398
9:10911472:C:T	50	100	0.99	0.3431
9:10911638:G:C	50	100	0.92	0.03141
9:10911859:C:T	50	100	0.93	0.03123
9:10911882:G:A	50	100	0.98	0.05901
9:10912010:C:A	50	100	0.96	0.02651
9:10912043:T:C	50	100	0.82	0.02778
9:10912960:A:G	50	100	0.96	0.02651
9:10913567:T:G	50	100	1	0.2466
9:10913676:T:C	50	100	0.99	0.2908
9:10913732:A:G	50	100	1	0.2453
9:10913748:G:T	50	100	1	0.2453
9:10913970:C:T	50	100	0.99	0.4966
9:10914035:C:A	50	100	0.98	0.4739
9:10914197:G:A	50	100	0.98	0.05937
9:10914264:C:G	50	100	0.99	0.4272
9:10914268:T:C	50	100	0.88	0.0325
9:10914296:T:G	50	100	0.99	0.3317
9:10914479:T:C	50	100	0.99	0.4601
9:10914496:G:A	50	100	0.83	0.01325
9:10914627:G:T	50	100	0.97	0.1863
9:10914851:T:G	50	100	0.94	0.02015
9:10915323:A:G	50	100	0.99	0.2721
9:10915748:A:G	50	100	0.98	0.01725
9:10915941:A:G	50	100	0.95	0.03141
9:10916444:T:C	50	100	0.86	0.01725
9:10917523:T:C	50	100	0.89	0.01852
9:10917810:G:A	50	100	1	0.4931
9:10917884:A:G	50	100	1	0.1728
9:10918392:C:G	50	100	0.99	0.2213
9:10918555:G:A	50	100	0.98	0.03341
9:10918767:A:T	50	100	0.96	0.1182
9:10919765:C:G	50	100	1	0.4975
9:10919981:G:T	50	100	0.96	0.0305
9:10919997:T:C	50	100	0.99	0.06118
9:10920054:G:T	50	100	0.99	0.06082
9:10920095:C:G	50	100	1	0.1236
9:10920116:C:T	50	100	0.96	0.03014
9:10920117:A:G	50	100	0.98	0.03359
9:10920286:C:T	50	100	0.95	0.03032
9:10920420:A:G	50	100	0.97	0.03141
9:10920470:C:T	50	100	0.98	0.03341
9:10920557:C:T	50	100	0.95	0.01253
9:10920690:A:G	50	100	0.98	0.07898
9:10920883:G:C	50	100	0.98	0.07371
9:10921284:C:A	50	100	1	0.4864
9:10921318:T:C	50	100	1	0.4813
9:10921526:A:G	50	100	1	0.4877
9:10921672:A:G	50	100	0.99	0.2711
9:10921758:A:G	50	100	1	0.01344
9:10921838:C:T	50	100	1	0.4824
9:10922612:T:C	50	100	0.99	0.2182
9:10922898:T:C	50	100	1	0.4877
9:10923290:A:G	50	100	1	0.4875
9:10923631:G:A	50	98	0.9	0.02977
9:10923969:G:T	50	100	0.95	0.08551
9:10924210:C:T	50	100	1	0.4808
9:10924366:G:A	50	100	0.93	0.03086
9:10924382:T:A	50	100	0.96	0.02705
9:10924493:G:A	50	100	0.97	0.09822
9:10924688:C:T	50	100	0.97	0.06899
9:10924981:T:C	50	100	0.9	0.02142
9:10925312:C:G	50	100	0.98	0.4904
9:10925417:C:T	50	100	0.91	0.01126
9:10925464:T:C	50	100	0.98	0.06899
9:10925572:T:C	50	100	0.98	0.4878
9:10925652:A:G	50	100	0.99	0.4878
9:10925706:G:A	50	100	0.95	0.0817
9:10925788:A:G	50	100	0.9	0.02142
9:10925989:A:G	50	100	0.99	0.49
9:10926089:A:G	50	100	0.88	0.01852
9:10926095:G:A	50	100	0.99	0.4898
9:10926683:G:C	50	98	0.97	0.1144
9:10926981:T:C	50	100	0.99	0.4811
9:10927516:C:G	50	98	0.99	0.4824
9:10927529:C:T	50	98	0.95	0.317
9:10927530:T:C	50	100	0.92	0.134
9:10928314:T:C	50	96	0.94	0.4503
9:10928554:T:A	50	100	0.98	0.4452
9:10928755:C:T	50	100	0.98	0.4671
9:10929049:G:C	50	98	0.98	0.4248
9:10929786:A:C	50	100	0.96	0.1471
9:10929875:T:G	50	100	0.98	0.1204
9:10929924:C:G	50	100	0.92	0.01434
9:10930003:T:A	50	100	1	0.01924
9:10930209:A:G	50	100	1	0.01943
9:10931089:A:G	50	100	0.99	0.4359
9:10931280:T:C	50	100	0.99	0.4688
9:10931501:G:A	50	100	0.99	0.4601
9:10931535:C:G	50	100	0.99	0.4601
9:10931834:G:C	50	100	0.99	0.065
9:10931881:C:T	50	100	0.96	0.01452
9:10931959:G:T	50	100	0.99	0.4337
9:10932196:G:C	50	100	0.91	0.01144
9:10932203:A:G	50	100	0.99	0.4345
9:10932355:G:T	50	100	0.99	0.4337
9:10932955:C:G	50	100	0.98	0.02614
9:10933147:T:G	50	100	1	0.4837
9:10933475:G:C	50	100	0.98	0.4566
9:10933799:A:C	50	100	0.97	0.1354
9:10934050:A:T	50	100	0.88	0.01144
9:10934166:G:A	50	100	0.95	0.1133
9:10934238:G:A	50	100	1	0.04956
9:10934878:T:A	50	100	0.98	0.04884
9:10934891:G:A	50	100	1	0.01924
9:10935606:C:T	50	100	0.98	0.3818
9:10935611:G:C	50	100	1	0.01943
9:10935747:G:C	50	100	0.97	0.02633
9:10935806:G:A	50	100	0.96	0.01452
9:10935862:G:T	50	100	0.9	0.01434
9:10935908:C:T	50	98	0.99	0.4572
9:10936013:A:G	50	100	0.97	0.03413
9:10936135:A:G	50	100	0.99	0.02869
9:10936190:T:C	50	100	0.97	0.03413
9:10936290:T:G	50	100	0.99	0.02869
9:10936563:A:T	50	100	0.98	0.01616
9:10936687:C:A	50	100	0.97	0.03413
9:10936869:G:C	50	100	1	0.01906
9:10937612:C:T	50	100	0.98	0.0846
9:10937626:T:G	50	100	0.9	0.02869
9:10938014:T:A	50	100	0.98	0.01924
9:10938194:C:A	50	100	0.98	0.05955
9:10938225:C:A	50	100	0.95	0.01271
9:10938280:C:T	50	94	0.96	0.217
9:10938343:A:G	50	100	0.96	0.03286
9:10938474:G:C	50	100	0.97	0.01507
9:10938580:T:C	50	100	0.97	0.05882
9:10938855:C:T	50	100	0.98	0.03123
9:10938952:T:C	50	100	1	0.02524
9:10939000:G:A	50	100	0.99	0.03086
9:10939031:A:G	50	100	0.98	0.03903
9:10939260:A:T	50	100	0.93	0.03032
9:10939419:C:T	50	100	0.93	0.03032
9:10939420:C:T	50	100	0.96	0.04902
9:10939699:C:A	50	100	0.99	0.01888
9:10939728:C:T	50	100	0.95	0.04158
9:10939734:T:A	50	100	0.99	0.0187
9:10940127:C:T	50	100	0.99	0.498
9:10940154:G:A	50	100	0.83	0.0187
9:10941260:C:G	50	100	0.99	0.06699
9:10941408:G:T	50	100	1	0.2585
9:10941533:A:C	50	100	0.99	0.3582
9:10941885:A:C	50	100	1	0.2585
9:10942173:C:T	50	100	0.96	0.01888
9:10942496:G:A	50	100	1	0.04902
9:10942682:C:T	50	100	0.98	0.05664
9:10942880:A:T	50	100	1	0.2564
9:10943002:C:T	50	100	0.8	0.02923
9:10943010:G:C	50	100	1	0.02487
9:10943041:A:G	50	100	1	0.2565
9:10943698:G:A	50	100	1	0.2565
9:10943896:T:C	50	100	0.95	0.03105
9:10943991:A:G	50	100	0.91	0.01398
9:10944226:G:A	50	100	1	0.2558
9:10944314:G:T	50	100	0.96	0.03105
9:10944406:G:A	50	100	0.81	0.01852
9:10944618:G:A	50	98	0.92	0.02959
9:10944766:C:G	50	100	0.98	0.06935
9:10944839:C:T	50	100	0.96	0.03105
9:10944962:G:C	50	100	1	0.02487
9:10945228:T:A	50	100	1	0.2562
9:10945672:G:C	50	100	1	0.256
9:10945794:C:T	50	100	0.98	0.01906
9:10946161:A:G	50	100	0.99	0.07062
9:10946858:A:T	50	100	0.99	0.06718
9:10946923:C:T	50	100	0.95	0.04956
9:10946991:A:G	50	100	0.94	0.01398
9:10947050:C:G	50	100	0.98	0.04139
9:10947505:C:T	50	100	1	0.06373
9:10947717:C:G	50	100	1	0.2092
9:10947863:T:C	50	100	1	0.03268
9:10947973:C:A	50	100	1	0.03086
9:10947974:T:C	50	100	1	0.4524
9:10948124:T:A	50	100	0.97	0.06863
9:10948185:C:T	50	100	0.94	0.01398
9:10948272:C:T	50	100	1	0.3183
9:10948365:G:A	50	100	1	0.03195
9:10948423:T:C	50	100	1	0.03086
9:10948672:A:G	50	100	0.95	0.03322
9:10949175:C:A	50	100	0.92	0.01398
9:10949194:C:T	50	100	0.81	0.01852
9:10949202:C:T	50	100	1	0.2518
9:10949203:G:A	50	98	1	0.01979
9:10949321:C:G	50	100	0.98	0.06572
9:10949465:A:C	50	100	1	0.2898
9:10949756:A:G	50	100	1	0.03086
9:10950261:C:T	50	100	1	0.03105
9:10950274:A:C	50	98	1	0.2558
9:10950315:T:C	50	100	1	0.417
9:10950352:A:G	50	100	0.91	0.03322
9:10950443:C:A	50	100	1	0.0325
9:10950486:C:T	50	100	0.99	0.03032
9:10950567:C:G	50	100	0.81	0.01852
9:10950645:C:A	50	100	1	0.0325
9:10950940:C:T	50	96	1	0.2082
9:10951089:A:G	50	100	1	0.0325
9:10951478:T:G	50	100	0.94	0.01344
9:10951525:A:G	50	98	1	0.23
9:10951691:A:T	50	98	1	0.3221
9:10951755:A:G	50	96	1	0.2578
9:10951783:C:A	50	100	1	0.03086
9:10951785:A:G	50	100	0.98	0.04412
9:10952059:G:T	50	100	0.94	0.01398
9:10952255:C:A	50	100	1	0.03014
9:10952260:A:G	50	98	0.8	0.02015
9:10952388:A:G	50	98	1	0.2562
9:10952730:A:T	50	100	0.97	0.02578
9:10953128:A:G	50	100	1	0.01943
9:10953431:C:A	50	100	0.98	0.07934
9:10953466:C:G	50	100	0.94	0.01398
9:10953549:G:A	50	100	1	0.03014
9:10953729:G:A	50	100	1	0.01924
9:10953884:G:C	50	100	1	0.0325
9:10953957:A:G	50	100	1	0.0325
9:10954142:G:C	50	100	0.99	0.04085
9:10954272:T:A	50	100	1	0.437
9:10954718:G:A	50	100	1	0.0325
9:10954882:A:T	50	100	1	0.0325
9:10954907:T:G	50	98	1	0.0679
9:10954985:T:G	50	100	1	0.03068
9:10955247:T:A	50	100	1	0.03068
9:10955338:T:C	50	100	0.94	0.01398
9:10955639:A:T	50	100	0.99	0.04085
9:10955841:C:A	50	100	0.98	0.01307
9:10955969:G:A	50	100	1	0.04466
9:10955978:A:G	50	98	0.87	0.03177
9:10956090:C:G	50	100	1	0.04448
9:10956452:G:T	50	100	1	0.04448
9:10956485:T:G	50	100	0.99	0.04085
9:10956520:A:G	50	100	0.87	0.02905
9:10956569:T:A	50	98	1	0.2578
9:10956593:C:T	50	94	1	0.2907
9:10956763:G:A	50	98	1	0.2867
9:10956866:C:T	50	98	1	0.3199
9:10956867:A:G	50	100	1	0.4149
9:10956920:T:C	50	100	0.89	0.03994
9:10956927:A:G	50	100	1	0.2867
9:10957126:A:G	50	100	0.88	0.02905
9:10957304:T:C	50	100	0.98	0.05047
9:10957311:T:C	50	98	1	0.2869
9:10957415:G:C	50	98	1	0.1598
9:10957456:A:T	50	100	1	0.02796
9:10957549:C:T	50	100	1	0.4243
9:10957736:A:C	50	100	1	0.3489
9:10958072:T:A	50	100	0.98	0.05047
9:10958165:A:G	50	100	1	0.0472
9:10958218:A:G	50	100	1	0.2898
9:10958468:G:A	50	100	0.99	0.04085
9:10958541:A:C	50	100	1	0.2589
9:10958697:G:A	50	100	1	0.06227
9:10958852:C:T	50	100	1	0.02778
9:10959296:A:G	50	100	1	0.0276
9:10959305:G:C	50	98	1	0.4101
9:10959334:T:A	50	98	1	0.4101
9:10959682:T:G	50	100	0.98	0.08642
9:10960011:C:G	50	100	1	0.04702
9:10960108:G:C	50	100	0.99	0.04067
9:10960355:C:T	50	100	0.99	0.2858
9:10960533:T:A	50	100	1	0.02705
9:10960675:G:C	50	96	1	0.2618
9:10960730:C:G	50	100	0.99	0.2789
9:10960844:G:A	50	96	0.92	0.1338
9:10960887:G:A	50	100	1	0.02977
9:10961572:T:A	50	100	1	0.02251
9:10961593:G:C	50	96	0.98	0.4552
9:10961668:A:G	50	100	0.94	0.07444
9:10961747:G:A	50	100	1	0.2752
9:10961985:T:C	50	100	0.92	0.02705
9:10962007:C:T	50	98	1	0.2455
9:10962039:A:C	49	91.8	0.72	0.06227
9:10962339:T:C	50	98	1	0.03595
9:10962367:T:C	50	100	0.96	0.01107
9:10962396:T:C	50	98	0.95	0.1127
9:10962413:G:A	50	94	0.98	0.4542
9:10962462:A:T	50	100	0.96	0.08896
9:10962501:C:G	50	96	0.97	0.4207
9:10962642:T:C	50	98	1	0.01906
9:10962647:A:T	50	100	0.9	0.01543
9:10962840:G:A	50	98	0.98	0.2505
9:10962901:A:G	50	98	0.99	0.28
9:10962971:G:A	50	96	0.96	0.4842
9:10963222:T:C	50	92	0.96	0.2625
9:10963285:G:A	50	100	1	0.0325
9:10963411:G:A	50	100	0.98	0.4719
9:10963412:C:T	50	100	0.98	0.0276
9:10963506:A:G	50	98	0.97	0.2344
9:10963529:T:C	50	98	0.97	0.05029
9:10963564:G:C	50	98	0.98	0.211
9:10963972:G:A	50	98	0.98	0.05265
9:10963974:C:T	50	100	0.99	0.01979
9:10964035:T:C	50	100	0.9	0.08188
9:10964064:C:A	50	98	0.95	0.02415
9:10964646:C:T	50	100	0.95	0.0345
9:10965121:T:G	50	98	0.98	0.05519
9:10965370:G:C	50	100	0.98	0.2068
9:10965689:A:G	50	98	0.98	0.08243
9:10965845:T:A	50	100	1	0.01979
9:10965927:A:T	50	100	0.99	0.3115
9:10965978:C:T	50	98	0.98	0.2429
9:10965989:G:A	50	98	0.98	0.08333
9:10966014:T:A	50	100	0.99	0.2068
9:10966265:A:G	50	100	1	0.02778
9:10966293:A:G	50	100	0.99	0.04357
9:10966336:G:A	50	98	0.99	0.4517
9:10966497:A:T	50	100	0.99	0.08279
9:10967201:G:A	50	100	1	0.01416
9:10967416:T:G	50	100	0.99	0.0463
9:10967495:C:G	50	100	1	0.01416
9:10967597:T:G	50	98	0.94	0.03195
9:10967598:C:G	50	98	1	0.04176
9:10967883:C:G	50	100	1	0.01416
9:10967887:C:T	50	100	0.99	0.1126
9:10967889:A:T	50	100	1	0.01997
9:10967892:T:C	50	100	1	0.01416
9:10968561:T:C	50	98	0.98	0.02705
9:10968974:T:G	50	100	1	0.0276
9:10969152:G:C	50	100	0.96	0.07643
9:10969375:T:C	50	100	0.98	0.08279
9:10969545:T:A	50	100	0.98	0.1124
9:10969576:G:C	50	100	0.99	0.209
9:10969735:T:A	50	100	0.99	0.01416
9:10970004:C:A	50	100	1	0.02487
9:10970165:A:G	50	100	1	0.1636
9:10970477:T:C	50	100	0.99	0.01416
9:10970687:C:T	50	100	1	0.1984
9:10970726:C:G	50	98	1	0.02578
9:10970957:G:A	50	100	1	0.3622
9:10971190:A:C	50	100	1	0.1634
9:10971446:T:A	50	100	1	0.0837
9:10971718:A:G	50	100	1	0.1164
9:10972018:G:A	50	100	1	0.01652
9:10972485:C:T	50	100	0.77	0.0158
9:10972504:T:G	50	100	0.99	0.2019
9:10972566:A:C	50	100	1	0.09332
9:10972691:G:A	50	100	1	0.01906
9:10972720:G:T	50	100	1	0.4503
9:10972745:G:C	50	100	1	0.02524
9:10973159:G:T	50	100	0.99	0.08588
9:10973414:A:G	50	100	0.98	0.02306
9:10973899:A:G	50	100	1	0.061
9:10974159:T:A	50	100	1	0.01071
9:10974201:A:T	50	100	0.97	0.07516
9:10974387:C:T	50	100	0.97	0.03704
9:10974433:A:G	50	100	1	0.201
9:10974470:T:A	50	100	1	0.4662
9:10974471:C:A	50	100	1	0.4662
9:10974483:G:C	50	100	0.97	0.01525
9:10974641:G:A	50	100	1	0.2008
9:10974663:G:A	50	100	0.99	0.1068
9:10974736:G:A	50	100	1	0.02723
9:10974894:A:G	50	98	0.99	0.04139
9:10974927:T:C	50	100	1	0.02741
9:10975013:G:A	50	100	1	0.02106
9:10975038:C:T	50	100	0.97	0.07516
9:10975056:C:T	50	100	1	0.01943
9:10975246:A:G	50	100	1	0.2008
9:10975295:C:G	50	100	0.94	0.01725
9:10975440:A:G	50	100	1	0.02996
9:10975456:C:A	50	100	1	0.2023
9:10975510:T:C	50	100	1	0.2106
9:10975578:G:T	50	100	1	0.0216
9:10975591:C:G	50	100	1	0.02342
9:10975638:G:A	50	100	0.96	0.01888
9:10975848:T:C	50	100	1	0.04666
9:10975920:T:C	50	100	1	0.0276
9:10976070:A:C	50	100	1	0.02124
9:10976491:G:C	50	100	1	0.4519
9:10976540:C:A	50	100	0.99	0.3083
9:10976543:A:G	50	100	0.98	0.4101
9:10976701:A:G	50	100	1	0.4666
9:10977191:C:G	50	100	0.99	0.08442
9:10977196:C:T	50	100	1	0.02741
9:10977352:G:T	50	100	0.98	0.03903
9:10977877:G:C	50	100	0.99	0.08388
9:10978031:G:T	50	96	1	0.4455
9:10978331:T:C	50	100	1	0.02542
9:10978384:T:C	50	100	1	0.08479
9:10978410:T:A	50	100	0.98	0.01325
9:10978557:G:A	50	100	1	0.03667
9:10978662:A:G	50	98	1	0.4722
9:10978673:A:G	50	100	1	0.03667
9:10978735:C:T	50	98	1	0.4724
9:10978771:A:G	49	98	1	0.4671
9:10978928:T:C	50	100	0.98	0.04031
9:10979094:G:T	49	100	1	0.01071
9:10979151:G:T	50	98	1	0.4584
9:10979187:C:G	50	100	1	0.01071
9:10979231:G:T	50	100	0.99	0.08333
9:10979346:G:C	50	98	1	0.2095
9:10979365:G:A	50	100	1	0.02542
9:10979449:C:A	50	98	0.99	0.4582
9:10979558:A:G	50	100	1	0.4524
9:10979630:C:T	50	100	1	0.03667
9:10979841:A:T	50	100	1	0.03667
9:10979914:A:G	50	100	0.98	0.04031
9:10980146:G:A	50	98	1	0.2023
9:10980319:A:C	50	100	1	0.4524
9:10980427:T:A	50	100	1	0.01906
9:10980453:A:C	50	100	1	0.2357
9:10980703:T:C	50	100	1	0.2358
9:10980754:T:C	50	100	1	0.01071
9:10981069:T:A	50	100	1	0.455
9:10981148:G:A	50	100	1	0.02542
9:10981554:G:C	50	100	1	0.08479
9:10981676:C:T	50	100	1	0.1378
9:10981714:C:G	50	100	1	0.4722
9:10981903:T:C	50	100	1	0.08479
9:10981983:T:C	50	100	1	0.01906
9:10981991:A:G	50	100	0.98	0.03867
9:10982089:T:G	50	100	1	0.08479
9:10982122:C:T	50	100	1	0.1088
9:10982426:A:G	50	100	0.98	0.04321
9:10982450:C:T	50	100	0.8	0.0167
9:10982473:G:T	50	100	0.98	0.04194
9:10982499:G:A	50	100	0.93	0.02451
9:10982548:A:G	50	100	0.92	0.0256
9:10982622:A:G	50	98	1	0.2333
9:10982686:T:C	50	98	1	0.378
9:10982891:A:T	50	100	0.99	0.01325
9:10983228:G:A	50	100	0.94	0.01924
9:10983235:C:T	50	100	1	0.08043
9:10983250:T:G	50	100	0.96	0.07426
9:10983358:A:G	50	100	0.99	0.1447
9:10983395:A:G	50	100	1	0.0276
9:10983451:C:A	50	100	1	0.03141
9:10983486:T:C	50	100	0.98	0.04521
9:10983487:T:A	50	100	0.99	0.4517
9:10983740:T:A	50	100	1	0.2017
9:10983779:T:G	50	100	1	0.01979
9:10983898:A:C	50	100	1	0.3816
9:10983954:A:C	50	100	1	0.01325
9:10984261:A:T	50	100	1	0.0276
9:10984407:T:C	50	100	0.88	0.03177
9:10984560:T:G	50	100	0.99	0.01924
9:10984840:C:T	50	100	1	0.3706
9:10984861:C:T	50	100	1	0.03686
9:10984949:G:T	50	100	1	0.4646
9:10985175:G:A	50	100	1	0.02487
9:10985211:C:G	50	100	1	0.1046
9:10985402:G:C	50	100	1	0.2249
9:10985551:G:A	50	100	1	0.03686
9:10985553:A:G	50	100	0.93	0.01688
9:10985607:T:C	50	100	1	0.01888
9:10985723:C:G	50	100	0.98	0.07589
9:10986115:G:A	50	100	1	0.2246
9:10986281:C:T	50	100	1	0.2033
9:10986410:C:A	50	100	1	0.01888
9:10986656:C:A	50	100	1	0.02487
9:10986723:A:G	50	100	1	0.384
9:10987050:G:A	50	100	1	0.01089
9:10987129:G:A	50	100	0.98	0.01271
9:10987133:C:G	50	100	1	0.03577
9:10987415:T:G	50	100	1	0.07044
9:10987460:G:A	50	100	1	0.1126
9:10987504:C:T	50	100	1	0.205
9:10987552:T:A	50	100	1	0.09604
9:10987589:G:C	50	100	1	0.2262
9:10987603:C:A	50	100	1	0.2013
9:10987682:A:G	50	100	1	0.02614
9:10987728:G:T	50	100	0.96	0.01888
9:10987774:C:T	50	100	1	0.03686
9:10988226:A:T	50	100	1	0.482
9:10988308:G:A	50	100	1	0.08515
9:10988344:C:A	50	100	1	0.0276
9:10988405:G:C	50	100	1	0.2505
9:10988496:G:T	50	100	1	0.3954
9:10988510:T:C	50	100	1	0.08515
9:10988571:T:A	50	100	1	0.1093
9:10988639:A:T	50	100	1	0.08515
9:10988832:C:A	50	100	1	0.4791
9:10988871:T:A	50	100	1	0.02487
9:10988881:G:T	50	100	1	0.482
9:10988901:G:A	50	100	1	0.226
9:10988948:C:T	50	100	0.96	0.01924
9:10988962:A:G	50	100	1	0.02415
9:10989010:T:C	50	100	1	0.01325
9:10989019:T:C	50	100	1	0.234
9:10989046:A:C	50	100	0.99	0.01525
9:10989217:G:A	50	88	1	0.1113
9:10989222:T:A	50	88	1	0.1113
9:10989377:C:T	50	100	1	0.2337
9:10989583:C:G	50	100	1	0.1412
9:10989691:C:T	50	100	1	0.01362
9:10989844:G:A	50	100	1	0.1093
9:10989980:C:T	50	100	1	0.01398
9:10990046:G:A	50	100	1	0.482
9:10990280:T:A	50	100	1	0.02487
9:10990374:G:C	50	100	1	0.02487
9:10990390:C:G	50	100	1	0.4818
9:10990443:G:C	50	100	1	0.4448
9:10990762:A:T	50	100	1	0.02887
9:10990775:A:G	50	100	1	0.471
9:10990785:A:T	50	100	1	0.01924
9:10990820:G:C	50	100	1	0.4835
9:10990841:T:C	50	100	1	0.01344
9:10990941:C:T	50	100	1	0.3662
9:10991139:G:A	50	100	1	0.01961
9:10991327:G:C	50	100	1	0.2092
9:10991397:A:G	50	98	1	0.2342
9:10991445:A:G	50	100	0.99	0.0846
9:10991502:G:C	50	100	0.98	0.1703
9:10991759:T:C	50	100	1	0.1278
9:10992012:A:T	50	100	1	0.03631
9:10992116:T:C	50	100	1	0.2342
9:10992314:C:G	50	100	0.96	0.01761
9:10992836:T:G	50	100	0.97	0.09405
9:10992902:G:A	50	100	1	0.1311
9:10993057:A:G	50	100	1	0.01235
9:10993266:A:G	50	100	1	0.2761
9:10993329:G:C	50	100	0.99	0.1269
9:10993737:T:G	50	100	1	0.4116
9:10993849:A:G	50	100	1	0.1311
9:10994041:G:T	50	100	0.96	0.02505
9:10994078:G:A	50	98	1	0.2342
9:10994516:C:T	49	100	1	0.02687
9:10995168:A:G	50	100	0.99	0.05283
9:10995519:A:T	50	100	0.89	0.02923
9:10995562:G:A	50	100	1	0.02614
9:10995828:A:T	50	100	1	0.4443
9:10995878:A:T	50	100	1	0.4443
9:10995914:T:C	50	100	0.95	0.04902
9:10995988:C:G	50	100	1	0.02033
9:10996025:G:A	50	100	1	0.2707
9:10996076:T:C	50	100	0.99	0.0955
9:10996090:C:T	50	100	1	0.2707
9:10996100:C:T	50	100	0.96	0.1278
9:10996435:T:C	50	100	1	0.2709
9:10996492:G:T	50	100	1	0.02505
9:10996604:T:A	50	100	1	0.2709
9:10996968:G:C	50	100	1	0.02614
9:10996982:G:C	50	100	1	0.2716
9:10997042:C:G	50	100	0.79	0.02596
9:10997161:G:C	50	100	1	0.0167
9:10997252:C:T	50	100	0.93	0.01652
9:10997365:C:T	50	100	1	0.0167
9:10997446:G:A	50	100	1	0.1999
9:10997497:A:G	50	100	0.96	0.01961
9:10997524:C:G	50	100	1	0.276
9:10997538:T:C	50	100	1	0.02469
9:10997564:T:C	50	100	1	0.01834
9:10997696:A:C	50	100	0.99	0.0472
9:10997906:G:A	50	100	1	0.02633
9:10998239:A:G	50	100	1	0.2709
9:10998240:T:G	50	100	0.97	0.07371
9:10998409:G:T	50	100	1	0.439
9:10998559:T:C	50	100	1	0.02741
9:10998568:T:C	50	100	1	0.02633
9:10998674:C:T	50	100	1	0.2346
9:10998908:T:G	50	98	0.93	0.09695
9:10999128:G:C	50	100	0.99	0.01089
9:10999517:G:A	50	100	1	0.01289
9:10999899:G:A	50	100	1	0.2248
9:11000575:G:A	50	100	1	0.4786
9:11000607:T:G	50	100	0.99	0.1191
9:11000942:C:T	50	100	1	0.02469
9:11000990:C:T	50	100	1	0.1999
9:11001584:A:G	50	100	1	0.3936
9:11001956:T:A	50	100	1	0.04412
9:11001959:A:G	50	100	0.85	0.03341
9:11002546:G:A	50	100	1	0.2326
9:11002685:T:C	50	100	1	0.3858
9:11002986:A:G	50	100	0.96	0.02977
9:11003009:A:C	50	100	1	0.3453
9:11003058:C:T	50	100	1	0.3437
9:11003143:C:T	50	100	1	0.1993
9:11003144:T:G	50	100	1	0.3455
9:11003290:T:C	50	100	1	0.02487
9:11003454:G:A	50	100	1	0.2244
9:11003497:G:A	50	100	0.85	0.03377
9:11003560:A:T	50	100	0.98	0.03195
9:11003808:G:C	50	100	1	0.02469
9:11003940:C:A	50	100	1	0.03631
9:11004118:A:G	50	100	1	0.0512
9:11004301:T:G	50	100	0.92	0.01779
9:11004530:A:G	50	100	0.92	0.01144
9:11004788:T:C	50	100	1	0.3448
9:11004827:G:T	50	100	1	0.3448
9:11004888:A:G	50	100	1	0.3448
9:11004964:A:T	50	100	1	0.3444
9:11005041:C:A	50	100	1	0.343
9:11005124:T:A	50	100	0.95	0.02941
9:11005210:G:A	50	100	1	0.3444
9:11005275:T:C	50	100	1	0.3444
9:11005292:G:C	50	100	0.99	0.08333
9:11005369:G:C	50	100	1	0.3444
9:11005413:G:C	50	100	1	0.344
9:11005491:G:A	50	100	1	0.3442
9:11005749:C:A	50	100	1	0.344
9:11005853:G:A	50	100	1	0.3459
9:11005915:G:A	50	100	1	0.3437
9:11005936:G:T	50	100	1	0.3435
9:11005942:G:T	50	100	1	0.3433
9:11006068:T:C	50	100	1	0.3433
9:11006160:G:T	50	100	1	0.345
9:11006199:G:A	50	100	1	0.02033
9:11006319:C:T	50	100	1	0.07752
9:11006433:G:A	50	100	0.78	0.03268
9:11006721:A:C	50	100	1	0.04793
9:11006781:T:C	50	100	0.99	0.08297
9:11006812:A:G	50	100	1	0.3466
9:11006845:G:T	50	100	1	0.2279
9:11006861:C:T	50	100	1	0.3464
9:11006971:T:C	50	100	1	0.3464
9:11007020:T:C	50	100	1	0.346
9:11007046:C:T	50	100	1	0.3464
9:11007137:G:C	50	100	0.99	0.3464
9:11007138:G:A	50	100	1	0.3464
9:11007175:T:C	50	100	1	0.3464
9:11007286:G:C	50	100	1	0.3462
9:11007446:G:A	50	100	1	0.3464
9:11007540:T:A	50	100	1	0.3464
9:11007548:A:T	50	100	1	0.3464
9:11007683:G:C	50	100	1	0.02633
9:11007684:C:G	50	100	1	0.03304
9:11007732:C:G	50	100	0.83	0.02596
9:11007756:G:C	50	100	0.94	0.01997
9:11007797:G:C	50	100	1	0.02705
9:11007864:C:G	50	100	1	0.3466
9:11007873:T:C	50	100	1	0.2357
9:11007904:G:A	50	100	1	0.3466
9:11007955:T:C	50	100	1	0.3466
9:11008115:T:A	50	100	1	0.3468
9:11008173:A:T	50	100	1	0.3976
9:11008310:A:G	50	100	1	0.3468
9:11008314:A:G	50	100	1	0.3468
9:11008743:T:C	50	100	1	0.04775
9:11008893:C:T	50	100	1	0.224
9:11008920:G:C	50	100	0.99	0.08297
9:11009074:T:C	50	100	1	0.3451
9:11009202:A:G	50	100	1	0.04775
9:11009267:A:G	50	100	1	0.04775
9:11009276:G:C	50	100	0.97	0.01997
9:11009378:T:C	50	98	0.98	0.08243
9:11009397:T:C	49	100	1	0.04775
9:11009491:A:G	50	100	1	0.0748
9:11009553:G:C	50	100	1	0.3932
9:11009556:A:G	50	100	1	0.02705
9:11009585:T:G	50	100	1	0.04775
9:11009651:T:C	50	100	1	0.04775
9:11009665:C:T	50	100	1	0.1997
9:11009707:C:T	50	100	1	0.1999
9:11009745:C:A	50	100	1	0.2242
9:11009852:C:G	50	100	1	0.04775
9:11009868:A:G	50	100	0.99	0.03577
9:11009896:T:C	50	88	0.99	0.4029
9:11010390:G:C	50	100	1	0.02433
9:11010468:G:A	50	100	1	0.04775
9:11010549:T:A	50	100	0.96	0.03722
9:11010591:T:C	50	100	1	0.04775
9:11010817:A:G	50	100	1	0.04775
9:11010827:T:C	50	100	1	0.03613
9:11010901:T:G	50	100	1	0.04775
9:11010932:T:G	50	100	0.99	0.3927
9:11010939:T:C	50	100	1	0.01398
9:11010974:A:G	50	100	0.96	0.04811
9:11010976:A:G	50	100	0.98	0.04793
9:11010990:C:T	50	100	1	0.04775
9:11011057:C:T	50	100	0.99	0.4041
9:11011184:A:G	50	100	0.93	0.04793
9:11011199:C:T	50	100	0.98	0.04775
9:11011576:C:T	50	100	1	0.04775
9:11011600:T:C	50	98	1	0.04793
9:11011717:G:A	50	100	0.96	0.02251
9:11011800:A:G	50	100	0.98	0.05102
9:11011863:C:A	50	100	1	0.02687
9:11011944:A:G	50	100	1	0.04575
9:11012049:T:A	50	100	1	0.0541
9:11012072:C:T	50	100	0.99	0.3484
9:11012115:C:T	50	100	1	0.1051
9:11012338:C:T	50	100	1	0.05102
9:11012343:G:A	50	98	0.99	0.1992
9:11012421:C:T	50	100	1	0.0512
9:11012433:A:T	50	100	1	0.05156
9:11012533:T:C	50	100	1	0.05265
9:11012562:T:G	50	100	1	0.0512
9:11012593:T:A	50	100	1	0.0541
9:11012667:G:C	50	100	1	0.2498
9:11012692:G:T	50	100	0.93	0.05428
9:11012693:G:A	50	100	0.96	0.05465
9:11012727:T:G	50	100	1	0.05192
9:11012736:G:A	50	100	1	0.05174
9:11012740:G:A	50	100	1	0.05192
9:11012741:A:C	50	100	1	0.05229
9:11012775:T:C	50	100	0.88	0.01489
9:11012926:A:G	50	100	0.97	0.2249
9:11013198:T:G	50	100	1	0.3188
9:11013222:T:C	50	100	0.96	0.01289
9:11013714:C:T	50	100	1	0.0512
9:11013775:A:G	50	100	1	0.07825
9:11014110:C:T	50	100	0.99	0.2028
9:11014145:G:A	50	100	0.99	0.4593
9:11014519:C:A	50	100	1	0.05174
9:11014680:A:G	50	100	1	0.05156
9:11014761:A:G	50	100	1	0.05174
9:11014901:C:T	50	100	0.99	0.05174
9:11015023:T:C	50	98	1	0.256
9:11015106:G:T	50	98	0.99	0.4724
9:11015155:T:A	50	100	0.99	0.4207
9:11015196:T:C	50	100	0.98	0.1347
9:11015396:G:A	50	100	0.92	0.02142
9:11015413:G:C	50	98	0.97	0.4837
9:11015590:A:G	50	100	0.83	0.02469
9:11015610:T:A	50	100	0.89	0.02451
9:11015793:G:C	50	100	0.98	0.1988
9:11015921:G:A	50	100	0.81	0.02033
9:11015935:G:C	50	100	0.99	0.2576
9:11015940:T:G	50	100	0.81	0.02269
9:11015952:A:G	50	100	0.95	0.02959
9:11015966:G:T	50	100	0.95	0.03105
9:11016121:T:A	50	100	0.98	0.03105
9:11016213:T:C	50	100	0.94	0.05211
9:11016214:G:A	50	100	1	0.2318
9:11016229:C:G	50	100	0.99	0.01652
9:11016295:C:T	50	100	0.96	0.02378
9:11016456:T:C	50	100	0.97	0.03105
9:11016492:A:T	50	100	0.97	0.02451
9:11016563:G:A	50	98	0.99	0.4751
9:11016745:G:A	50	100	1	0.03123
9:11016759:A:G	50	100	1	0.03105
9:11016816:C:G	50	100	0.99	0.4434
9:11017075:C:G	50	100	0.99	0.1979
9:11017083:C:T	50	100	1	0.05465
9:11017096:A:G	50	100	0.97	0.04793
9:11017212:A:C	50	100	1	0.02796
9:11017213:G:T	50	100	1	0.02796
9:11017283:T:C	50	100	1	0.03123
9:11017306:A:G	50	100	0.99	0.0236
9:11017456:A:G	50	98	0.89	0.05773
9:11017639:C:T	50	100	1	0.05174
9:11017815:C:G	50	100	1	0.05483
9:11017827:C:T	50	100	1	0.05029
9:11017859:T:C	50	100	1	0.04684
9:11017989:C:G	50	100	0.99	0.4927
9:11018077:C:A	50	100	0.99	0.1975
9:11018311:C:G	50	100	1	0.05483
9:11018410:C:G	50	100	0.93	0.01688
9:11018493:G:A	50	100	0.99	0.1834
9:11018537:G:T	50	100	1	0.05483
9:11018582:C:T	50	100	0.99	0.4345
9:11018587:C:A	50	100	1	0.2317
9:11018590:C:G	50	100	0.97	0.04793
9:11018668:G:T	50	100	1	0.05483
9:11018729:G:C	50	100	0.99	0.2387
9:11018873:G:C	50	98	0.99	0.4731
9:11018945:G:C	50	100	1	0.0236
9:11019048:C:A	50	100	1	0.2338
9:11019168:A:G	50	100	0.96	0.02433
9:11019222:G:A	50	100	1	0.05483
9:11019467:A:G	50	100	0.99	0.1995
9:11019589:A:C	50	100	1	0.05156
9:11019614:T:G	50	100	0.99	0.1338
9:11019666:C:A	50	100	0.96	0.02433
9:11019709:G:T	50	98	0.99	0.4403
9:11019846:T:C	50	100	0.99	0.1338
9:11019850:G:T	50	100	1	0.05483
9:11019939:A:G	50	100	1	0.05174
9:11019940:C:T	50	100	0.99	0.05229
9:11019983:A:G	50	98	1	0.498
9:11020000:A:C	50	100	0.99	0.08696
9:11020591:T:C	50	100	1	0.01961
9:11020727:C:G	50	100	1	0.05138
9:11020992:C:G	50	100	1	0.05465
9:11021355:C:T	50	100	0.99	0.05447
9:11021356:C:A	50	100	1	0.0236
9:11021440:T:C	50	100	1	0.0236
9:11021730:C:G	50	100	1	0.05138
9:11021845:G:A	50	100	1	0.2707
9:11022051:A:G	50	100	0.98	0.4835
9:11022146:G:A	50	100	1	0.2734
9:11022389:C:T	50	100	0.99	0.2638
9:11022447:A:T	50	100	1	0.01053
9:11022581:C:T	50	98	0.97	0.1019
9:11022636:C:A	50	100	0.96	0.02378
9:11022724:T:A	50	100	1	0.0236
9:11023052:A:C	50	100	1	0.02614
9:11023079:A:G	49	87.8	0.97	0.2061
9:11023081:A:G	46	97.8	0.83	0.03867
9:11023087:A:G	50	100	1	0.0236
9:11023192:A:C	50	100	0.95	0.01053
9:11023464:T:C	50	100	0.99	0.09532
9:11023670:T:G	50	100	0.98	0.02487
9:11024103:C:A	50	100	0.99	0.08932
9:11024133:G:T	50	98	0.99	0.1794
9:11024277:T:C	50	100	0.99	0.2297
9:11024345:G:T	50	100	0.94	0.01725
9:11024400:T:G	50	98	1	0.1901
9:11024445:T:A	50	100	1	0.08932
9:11024639:C:A	50	100	0.99	0.08951
9:11024689:C:T	50	100	1	0.4579
9:11024721:C:G	50	98	0.98	0.4459
9:11024723:C:G	50	98	1	0.4673
9:11024725:C:G	50	96	0.96	0.2945
9:11024727:G:C	49	100	0.98	0.04684
9:11024931:C:A	50	100	0.99	0.1411
9:11024963:T:A	50	100	1	0.496
9:11025012:C:A	50	100	1	0.02741
9:11025279:C:T	50	100	1	0.1725
9:11025447:T:C	50	100	1	0.08678
9:11025466:T:C	50	100	0.99	0.1934
9:11025702:A:G	50	100	1	0.01834
9:11025849:C:G	50	100	1	0.08932
9:11026028:T:C	50	100	1	0.08624
9:11026212:G:C	50	100	1	0.0679
9:11026310:T:A	50	100	0.99	0.08479
9:11026313:G:A	50	100	1	0.1313
9:11026490:G:T	50	100	1	0.01834
9:11026566:G:A	50	100	0.99	0.08479
9:11026693:A:T	50	100	1	0.0285
9:11026824:T:C	50	100	0.99	0.08479
9:11026937:A:T	50	100	1	0.02451
9:11026984:C:G	50	100	1	0.2375
9:11027062:T:C	50	100	1	0.36
9:11027073:C:T	50	100	1	0.01816
9:11027141:G:T	50	100	1	0.08007
9:11027220:C:T	50	100	0.99	0.08479
9:11027326:T:C	50	100	1	0.1939
9:11027341:C:A	50	100	1	0.1322
9:11027665:T:C	50	100	1	0.01779
9:11028097:T:C	50	100	0.99	0.09041
9:11028148:T:C	50	100	0.99	0.0906
9:11028275:A:G	50	100	0.99	0.3477
9:11028307:T:C	50	100	1	0.09041
9:11028549:G:A	50	100	1	0.08878
9:11028553:A:G	50	100	1	0.01834
9:11028615:C:T	50	100	1	0.08878
9:11028893:G:T	50	100	0.97	0.01561
9:11028959:T:C	50	100	1	0.1412
9:11029001:C:T	50	100	0.94	0.02469
9:11029115:C:A	50	100	1	0.2691
9:11029213:C:T	50	100	1	0.09041
9:11029245:A:G	50	100	1	0.02778
9:11029377:A:C	50	98	0.99	0.02433
9:11029521:G:T	50	100	0.98	0.06972
9:11029546:C:T	50	100	0.98	0.08497
9:11029656:T:C	50	100	1	0.02451
9:11029720:A:G	50	98	0.99	0.4978
9:11029893:A:C	50	98	1	0.4922
9:11029931:T:C	50	100	0.96	0.09604
9:11030132:T:C	50	100	0.98	0.08515
9:11030161:C:T	50	100	1	0.02796
9:11030271:A:C	50	100	0.98	0.07879
9:11030325:T:A	50	100	1	0.01834
9:11030364:A:C	50	100	1	0.02778
9:11030406:C:T	50	100	1	0.0906
9:11030521:T:C	50	100	1	0.02415
9:11030616:T:C	50	100	0.98	0.08533
9:11030680:T:G	50	100	1	0.02796
9:11030787:G:A	50	100	0.86	0.03105
9:11031037:G:A	50	100	1	0.08878
9:11031049:G:A	50	100	1	0.01834
9:11031051:A:G	50	100	0.99	0.07226
9:11031173:C:G	50	100	1	0.01834
9:11031204:C:G	50	100	1	0.09386
9:11031360:T:G	50	100	1	0.1371
9:11031605:T:C	50	98	1	0.4947
9:11031669:G:T	50	100	1	0.0276
9:11031708:C:T	50	100	1	0.08715
9:11031788:A:G	50	100	0.98	0.0699
9:11031790:A:G	50	100	0.98	0.08824
9:11031954:T:C	50	100	0.98	0.08824
9:11032102:C:G	50	100	0.98	0.08824
9:11032239:G:T	50	100	0.98	0.08842
9:11032263:C:T	50	100	1	0.122
9:11032266:T:C	50	100	0.98	0.08824
9:11032355:T:A	50	100	0.98	0.08842
9:11032611:T:C	50	100	1	0.01035
9:11032720:A:G	50	100	1	0.02487
9:11032812:G:T	50	98	1	0.2789
9:11032923:T:C	50	100	0.98	0.08642
9:11033102:T:C	50	100	0.98	0.08642
9:11033148:A:C	50	98	0.99	0.1837
9:11033193:C:T	50	100	1	0.01652
9:11033228:T:C	50	98	1	0.2596
9:11033291:G:A	50	100	0.99	0.01652
9:11033404:G:T	50	100	1	0.0276
9:11033449:A:G	50	100	0.95	0.02433
9:11033545:G:A	50	100	1	0.09386
9:11033665:T:G	50	100	1	0.0276
9:11033715:A:G	50	98	1	0.2756
9:11033749:A:G	50	100	0.97	0.02142
9:11033758:T:G	49	95.9	0.99	0.4853
9:11033931:C:A	50	100	0.99	0.09205
9:11033988:C:T	50	100	0.96	0.0167
9:11034250:T:C	50	100	1	0.09441
9:11034358:T:C	50	100	1	0.4706
9:11034373:T:C	50	100	0.99	0.09205
9:11034658:A:C	50	98	0.99	0.09205
9:11034695:T:A	50	100	0.94	0.02306
9:11034813:A:T	50	100	0.97	0.02142
9:11034996:T:C	50	100	0.95	0.02397
9:11035139:C:A	50	100	0.98	0.09386
9:11035182:C:T	50	100	0.98	0.08715
9:11035197:C:T	50	100	0.98	0.08715
9:11035305:C:T	50	100	0.99	0.4601
9:11035307:G:A	50	100	0.98	0.09568
9:11035464:A:C	50	100	1	0.0276
9:11035580:A:G	50	100	0.99	0.09386
9:11035583:A:T	50	100	0.99	0.09386
9:11035630:C:G	50	100	1	0.1848
9:11035735:T:A	50	98	0.99	0.09386
9:11035969:C:A	50	100	1	0.01852
9:11035975:G:A	50	100	0.94	0.01834
9:11036293:T:C	50	100	0.99	0.09913
9:11036408:G:C	50	100	0.98	0.1442
9:11036432:G:A	50	98	0.99	0.4662
9:11036483:A:G	50	100	0.98	0.03014
9:11036557:C:A	50	100	0.94	0.02469
9:11036708:T:C	50	100	0.94	0.02487
9:11036818:G:A	50	100	1	0.1667
9:11036869:T:C	50	100	0.99	0.3664
9:11037122:G:A	50	100	1	0.01198
9:11037162:A:G	50	100	0.97	0.02179
9:11037257:C:T	50	100	1	0.0158
9:11037312:T:G	50	100	0.97	0.02179
9:11037495:C:G	50	100	0.98	0.07752
9:11037590:A:T	50	100	1	0.1765
9:11038387:A:C	50	100	0.89	0.02796
9:11038388:A:C	50	100	0.98	0.1952
9:11038598:G:A	50	100	1	0.1262
9:11038699:T:C	50	100	0.99	0.0679
9:11038742:C:G	50	100	1	0.2367
9:11038794:G:C	50	100	1	0.1362
9:11038915:C:T	50	98	0.99	0.4697
9:11039063:C:G	50	100	1	0.02433
9:11039268:T:C	50	100	0.99	0.2636
9:11039320:A:T	50	100	1	0.1685
9:11039445:A:G	50	100	0.99	0.06808
9:11039639:T:C	50	100	0.99	0.4717
9:11039700:C:T	50	100	0.98	0.09332
9:11039803:G:A	50	100	1	0.126
9:11039910:A:G	50	100	0.98	0.06808
9:11040112:C:G	50	100	0.98	0.06699
9:11040174:C:A	50	100	0.97	0.03558
9:11040180:A:T	50	100	0.97	0.0187
9:11040895:C:G	50	100	1	0.4926
9:11041067:T:C	50	100	1	0.1474
9:11041338:G:T	50	100	0.98	0.05664
9:11041407:C:T	50	100	1	0.1714
9:11041523:A:T	50	100	0.84	0.0167
9:11041550:T:C	50	100	0.97	0.02179
9:11041723:T:C	50	100	0.94	0.0236
9:11042142:T:C	50	100	1	0.1812
9:11042215:C:G	50	100	0.99	0.4855
9:11042650:A:G	50	100	0.98	0.05773
9:11042973:A:T	50	100	1	0.1743
9:11043576:A:G	50	100	1	0.02778
9:11043605:G:A	50	100	1	0.02741
9:11044213:G:A	50	100	0.99	0.1708
9:11044281:A:G	50	100	0.85	0.01434
9:11044399:C:T	50	100	0.98	0.06536
9:11044430:A:C	50	100	1	0.4639
9:11044557:T:C	50	100	1	0.0276
9:11044626:C:T	50	100	0.85	0.01434
9:11045059:A:C	50	100	0.97	0.01888
9:11045105:A:G	50	100	0.99	0.1752
9:11045166:A:G	50	100	0.98	0.09441
9:11045233:G:C	50	100	1	0.1841
9:11045249:T:C	50	100	0.88	0.05519
9:11045538:T:A	50	100	0.99	0.1309
9:11045871:C:G	50	100	1	0.09423
9:11045908:T:C	50	100	0.99	0.2331
9:11045909:G:A	50	100	1	0.02433
9:11045922:G:A	50	100	0.85	0.0138
9:11045924:T:A	50	100	1	0.1846
9:11046065:G:A	50	100	0.99	0.09277
9:11046146:A:G	50	100	1	0.02451
9:11046163:C:T	50	98	0.99	0.1307
9:11046194:C:T	50	100	1	0.02324
9:11046305:C:A	50	100	1	0.171
9:11046358:C:G	50	100	0.96	0.0561
9:11046998:A:G	50	100	0.96	0.02179
9:11047078:T:C	50	100	1	0.09423
9:11047639:T:C	50	100	0.9	0.01888
9:11047640:T:A	50	100	0.96	0.02614
9:11048333:T:C	50	100	0.9	0.02397
9:11048505:C:G	50	100	0.94	0.0276
9:11048772:A:C	50	100	1	0.1924
9:11048945:A:G	50	100	1	0.1923
9:11049232:C:G	50	100	0.98	0.1463
9:11049744:A:G	50	100	0.96	0.01434
9:11049827:A:T	50	100	0.99	0.0158
9:11050573:A:G	50	100	0.96	0.05574
9:11050683:T:A	50	100	1	0.0276
9:11050687:T:C	50	100	1	0.1841
9:11050692:T:A	50	100	1	0.02778
9:11050868:T:C	50	100	0.89	0.02433
9:11050997:A:G	50	100	1	0.02723
9:11050999:A:G	50	100	1	0.1501
9:11051395:T:C	50	100	0.98	0.0187
9:11052186:T:A	50	100	0.94	0.01053
9:11052387:G:A	50	100	0.91	0.01797
9:11052411:C:G	50	100	1	0.04811
9:11052553:T:C	50	100	0.99	0.246
9:11052688:G:A	50	100	0.98	0.0659
9:11052887:G:A	50	100	0.99	0.1378
9:11053271:T:C	50	100	1	0.01362
9:11053416:A:G	50	100	1	0.07008
9:11054054:G:A	50	100	0.98	0.02433
9:11054139:T:C	50	100	0.99	0.03286
9:11054249:C:T	50	100	0.92	0.01107
9:11054422:G:A	50	100	1	0.1788
9:11054625:C:T	50	100	1	0.01634
9:11054638:C:A	50	96	0.87	0.09241
9:11054839:T:G	50	100	0.99	0.02033
9:11054878:C:G	50	100	0.98	0.4996
9:11054949:G:C	50	100	0.99	0.181
9:11055023:C:T	50	100	1	0.03159
9:11055174:G:A	50	100	1	0.1269
9:11055480:A:G	50	100	0.99	0.07407
9:11055623:T:C	50	100	0.97	0.08315
9:11055949:G:A	49	100	1	0.03195
9:11056174:G:A	50	100	1	0.03195
9:11056235:A:G	50	100	0.89	0.01071
9:11056399:C:T	50	100	1	0.02088
9:11056681:T:C	50	100	1	0.02106
9:11056880:C:T	50	100	1	0.1389
9:11056966:C:A	50	100	1	0.01362
9:11057062:A:T	50	100	0.98	0.02433
9:11057141:T:A	50	100	0.99	0.1632
9:11057143:A:G	50	100	0.99	0.1632
9:11057172:T:C	50	100	1	0.03195
9:11057331:T:C	50	100	0.97	0.06826
9:11057481:C:T	50	100	0.98	0.02324
9:11057578:A:G	50	100	0.98	0.1187
9:11057611:G:A	50	100	0.99	0.1728
9:11057781:C:T	50	100	1	0.01634
9:11057962:A:G	50	100	0.62	0.03195
9:11058853:T:C	50	96	0.98	0.3362
9:11059055:G:T	50	100	0.98	0.4838
9:11059396:C:T	50	100	0.98	0.06899
9:11059786:A:C	50	100	0.96	0.06881
9:11059886:T:A	50	100	1	0.1298
9:11059995:G:A	50	100	0.99	0.3489
9:11060012:G:A	50	100	0.98	0.4866
9:11060482:C:T	50	100	0.99	0.06881
9:11060836:A:G	50	100	0.9	0.01507
9:11061232:T:A	50	100	0.98	0.02451
9:11061329:C:T	49	100	1	0.06663
9:11061339:G:T	49	100	1	0.06681
9:11061347:G:C	50	96	0.91	0.09241
9:11061427:A:G	50	100	0.98	0.1035
9:11061818:T:C	50	100	0.99	0.02487
9:11061921:G:C	50	100	0.98	0.1037
9:11062215:C:G	50	100	1	0.02106
9:11062270:T:G	50	100	0.93	0.01162
9:11062383:C:G	50	100	1	0.07752
9:11062579:G:C	50	100	1	0.01198
9:11062746:C:T	50	100	0.98	0.1792
9:11062805:C:G	50	98	1	0.1334
9:11062927:A:G	50	100	0.99	0.1329
9:11063069:A:G	50	100	0.96	0.03831
9:11063080:T:G	50	100	1	0.01507
9:11063458:G:A	50	100	1	0.01071
9:11063483:G:C	50	100	1	0.02288
9:11063519:A:G	50	100	1	0.1358
9:11063959:G:C	50	100	1	0.1298
9:11064079:A:G	50	100	0.99	0.1767
9:11064428:C:T	50	100	1	0.1801
9:11064526:T:C	50	100	1	0.06899
9:11064546:A:T	50	100	1	0.1705
9:11064579:C:T	50	100	1	0.02633
9:11064694:C:G	50	100	0.99	0.06028
9:11064821:C:T	50	100	1	0.1801
9:11064848:C:T	50	100	0.99	0.4933
9:11064849:C:T	50	100	1	0.02614
9:11064950:T:G	50	100	0.98	0.03794
9:11064951:T:C	50	98	0.97	0.03813
9:11065116:C:A	50	100	1	0.04484
9:11065175:C:T	50	100	1	0.1803
9:11065352:A:T	50	86	0.91	0.2202
9:11065417:C:G	50	100	1	0.3847
9:11065477:T:A	50	100	0.96	0.01761
9:11065698:G:C	50	100	1	0.03813
9:11065732:A:G	50	100	0.94	0.01162
9:11065765:G:C	50	100	1	0.06935
9:11065790:A:G	50	100	1	0.06954
9:11066050:A:C	50	100	1	0.2017
9:11066204:A:G	50	100	1	0.02033
9:11066449:C:A	50	100	1	0.01598
9:11066889:T:C	50	100	1	0.1516
9:11067176:A:T	50	100	1	0.03268
9:11067294:C:A	50	100	1	0.03286
9:11067453:A:G	50	100	1	0.1779
9:11067593:A:C	50	100	1	0.4728
9:11067621:C:T	50	100	1	0.03468
9:11067642:G:A	50	100	1	0.03468
9:11067712:G:A	50	100	1	0.2268
9:11067932:G:A	50	100	1	0.4806
9:11068072:C:T	50	100	0.99	0.09296
9:11068099:A:T	50	96	0.98	0.4069
9:11068109:A:T	50	100	1	0.03468
9:11068132:A:G	50	100	1	0.4862
9:11068186:A:G	50	100	0.95	0.02052
9:11068617:T:C	50	100	1	0.1507
9:11068687:A:G	50	100	1	0.01216
9:11068693:G:A	50	100	1	0.5
9:11068710:T:G	50	100	1	0.02397
9:11068748:A:G	50	100	1	0.03976
9:11069239:A:G	50	100	1	0.04466
9:11069744:G:C	50	100	0.98	0.03831
9:11069759:C:T	50	100	1	0.1892
9:11069853:A:C	50	100	0.95	0.03704
9:11070010:A:T	50	100	0.97	0.02124
9:11070137:G:A	50	100	1	0.1507
9:11070165:G:A	50	100	1	0.1267
9:11070268:T:A	50	100	1	0.01235
9:11070368:T:C	50	100	1	0.1875
9:11070393:C:T	50	100	1	0.1875
9:11070405:T:A	50	100	0.99	0.0906
9:11070565:A:C	50	100	0.97	0.04811
9:11070804:A:G	50	100	1	0.1874
9:11070816:A:G	50	100	1	0.06935
9:11070886:C:G	50	100	0.98	0.02124
9:11070954:C:G	50	100	1	0.06935
9:11071011:G:A	50	100	1	0.1699
9:11071017:C:T	50	100	1	0.1698
9:11071142:T:A	50	100	1	0.1857
9:11071160:A:G	50	100	1	0.1529
9:11071226:G:C	50	100	0.99	0.03286
9:11071311:C:T	50	100	1	0.106
9:11071312:A:C	50	100	1	0.01216
9:11071396:C:T	50	100	0.95	0.01561
9:11071562:A:G	50	100	1	0.1265
9:11071836:A:G	50	100	1	0.0118
9:11071890:T:C	50	100	0.95	0.01253
9:11071981:G:A	50	100	1	0.1643
9:11072362:T:C	50	100	1	0.06935
9:11072398:T:A	50	100	1	0.06935
9:11072408:G:C	50	100	1	0.1915
9:11072447:C:A	50	100	1	0.1816
9:11072598:G:A	50	100	1	0.1759
9:11072611:T:A	50	100	0.99	0.06935
9:11072623:A:C	50	100	0.99	0.1757
9:11072633:C:A	50	100	1	0.4826
9:11072773:A:C	50	100	1	0.1757
9:11072882:T:C	50	100	1	0.1774
9:11072887:A:G	50	100	1	0.1794
9:11072945:C:A	50	100	1	0.01144
9:11073118:T:C	47	91.5	0.94	0.0118
9:11073267:G:A	50	100	1	0.1757
9:11073268:T:C	50	100	1	0.1757
9:11073275:T:G	50	100	1	0.1757
9:11073307:A:G	50	100	1	0.1761
9:11073386:C:G	50	100	0.95	0.01271
9:11073450:T:G	50	100	1	0.3617
9:11073665:T:A	50	100	1	0.1534
9:11073697:C:T	50	100	0.99	0.4802
9:11073747:C:G	50	100	1	0.2932
9:11073822:G:T	50	100	1	0.01525
9:11073873:T:C	50	100	1	0.1763
9:11073967:C:A	50	100	1	0.4837
9:11074356:C:T	50	100	1	0.1529
9:11074675:C:T	50	100	1	0.1529
9:11074684:T:G	50	100	1	0.4788
9:11074807:T:A	50	100	1	0.1718
9:11074985:G:C	50	100	1	0.4793
9:11075144:A:C	50	100	1	0.06935
9:11075241:C:G	50	100	0.97	0.02233
9:11075271:T:C	50	100	1	0.408
9:11075289:A:C	50	100	1	0.06935
9:11075309:T:A	50	100	0.99	0.0285
9:11075336:T:A	50	100	1	0.4791
9:11075403:A:G	50	100	1	0.4789
9:11075408:G:A	50	100	1	0.1525
9:11075418:T:C	50	100	1	0.1525
9:11075486:G:C	50	100	1	0.1525
9:11075527:C:T	50	100	1	0.3261
9:11075575:C:G	50	100	1	0.4788
9:11075596:C:T	50	100	1	0.1796
9:11075668:C:T	50	100	1	0.1527
9:11075736:A:G	50	100	1	0.1529
9:11075772:A:G	50	100	1	0.1527
9:11076185:C:T	50	98	1	0.4399
9:11076315:G:A	50	100	1	0.3653
9:11076324:G:A	50	100	1	0.3653
9:11076402:C:T	50	100	1	0.368
9:11076564:T:G	50	100	0.99	0.0423
9:11076716:C:T	50	100	1	0.368
9:11076759:A:G	50	100	0.96	0.01906
9:11076774:G:A	50	100	1	0.3682
9:11076790:C:T	50	100	1	0.368
9:11076966:C:G	50	100	1	0.3667
9:11076995:A:T	50	100	1	0.3682
9:11077012:T:A	50	100	1	0.3682
9:11077066:C:T	50	100	1	0.3682
9:11077070:G:A	50	100	1	0.368
9:11077107:G:T	50	100	1	0.01144
9:11077183:C:G	50	100	1	0.06935
9:11077212:G:T	50	100	1	0.06935
9:11077250:G:A	50	100	0.99	0.03486
9:11077374:G:C	50	100	0.97	0.02142
9:11077460:C:A	50	100	0.96	0.01561
9:11077485:T:A	50	100	1	0.04012
9:11077542:C:T	50	100	1	0.06917
9:11077573:C:T	50	100	0.99	0.01362
9:11077695:T:C	50	100	1	0.3676
9:11077762:G:C	50	100	0.98	0.03522
9:11077950:G:C	50	100	0.96	0.0167
9:11077973:T:C	50	100	1	0.3675
9:11077979:A:C	50	100	1	0.02397
9:11077993:C:T	50	100	1	0.1926
9:11078006:G:A	50	100	1	0.3675
9:11078080:C:T	50	100	0.93	0.01289
9:11078167:G:A	50	100	1	0.3675
9:11078193:G:T	50	100	1	0.3673
9:11078242:G:C	50	100	1	0.01198
9:11078276:A:G	50	100	1	0.06917
9:11078351:T:A	50	100	1	0.3573
9:11078355:A:G	50	100	1	0.06917
9:11078500:A:G	50	100	1	0.02669
9:11078506:G:A	50	100	0.97	0.02142
9:11078734:G:T	50	100	1	0.1897
9:11078741:G:C	50	100	1	0.3664
9:11078745:G:A	50	100	1	0.3664
9:11078775:A:G	50	100	1	0.3664
9:11078862:T:C	50	100	1	0.3666
9:11078916:G:C	50	100	1	0.03867
9:11078985:G:C	50	100	0.99	0.3664
9:11079565:C:T	50	100	1	0.03849
9:11079643:T:C	50	100	1	0.1113
9:11079752:A:G	50	100	1	0.3664
9:11079772:G:A	50	100	1	0.3673
9:11079779:A:G	50	100	1	0.1757
9:11080045:G:T	50	100	1	0.3656
9:11080136:G:A	50	100	0.9	0.0118
9:11080186:A:T	50	100	1	0.3653
9:11080602:C:A	50	100	0.99	0.3873
9:11080632:T:G	50	98	1	0.3597
9:11080715:G:A	50	98	1	0.3862
9:11080745:C:T	50	100	0.99	0.02378
9:11080985:G:A	50	100	0.99	0.1057
9:11081005:A:G	50	100	0.99	0.1055
9:11081012:A:C	50	98	1	0.2362
9:11081093:G:A	50	98	1	0.2173
9:11081182:T:C	50	100	0.98	0.06663
9:11081541:A:G	50	96	1	0.366
9:11081804:T:A	50	100	0.99	0.1058
9:11081892:A:G	50	100	1	0.01126
9:11082039:G:T	50	98	0.99	0.08388
9:11082492:C:G	50	100	1	0.02614
9:11082635:A:C	50	100	0.99	0.02269
9:11082636:G:A	50	100	1	0.02269
9:11082646:G:C	50	100	0.98	0.05937
9:11082802:T:C	50	100	1	0.08878
9:11082931:C:A	50	100	1	0.01126
9:11082943:G:C	50	100	1	0.2905
9:11083225:C:A	50	100	1	0.2914
9:11083297:C:T	50	100	0.99	0.2769
9:11083318:G:A	50	100	1	0.01126
9:11083426:T:C	50	100	1	0.2927
9:11083594:A:T	50	100	1	0.01126
9:11083695:T:A	50	100	0.96	0.01525
9:11083847:A:G	50	100	1	0.01126
9:11083852:G:A	50	100	0.86	0.02052
9:11083905:A:G	50	100	0.99	0.02959
9:11083979:G:T	50	100	1	0.3849
9:11084015:C:T	50	100	1	0.02269
9:11084100:C:G	50	100	0.85	0.02033
9:11084149:A:G	50	100	1	0.2927
9:11084586:T:C	50	100	1	0.2928
9:11084589:T:C	50	100	0.97	0.01707
9:11084648:T:C	50	100	0.97	0.02124
9:11084673:T:G	50	100	1	0.293
9:11084674:T:G	50	100	1	0.2956
9:11084675:T:G	50	100	0.97	0.01307
9:11085031:A:T	50	100	1	0.04375
9:11085075:A:G	50	100	1	0.02578
9:11085089:C:G	50	100	1	0.02251
9:11085099:C:T	50	100	1	0.2921
9:11085122:A:G	50	100	1	0.02596
9:11085445:C:G	50	100	1	0.3003
9:11085519:A:T	49	100	0.99	0.08097
9:11085520:A:G	49	100	1	0.1739
9:11085642:A:G	37	91.9	0.88	0.02233
9:11086024:C:G	50	100	0.96	0.02124
9:11086183:A:G	50	98	1	0.2004
9:11086233:G:A	50	100	1	0.02578
9:11086378:G:A	50	98	1	0.2295
9:11086511:T:A	50	100	1	0.01126
9:11086955:A:T	50	100	1	0.0256
9:11086960:A:G	50	98	1	0.2509
9:11087111:C:T	50	96	0.98	0.4926
9:11087132:G:A	50	98	1	0.2211
9:11087183:T:C	50	98	1	0.2511
9:11087352:C:A	50	100	0.84	0.02433
9:11087447:A:T	50	100	1	0.2411
9:11087715:G:A	50	100	1	0.2411
9:11087732:G:A	50	100	1	0.2433
9:11087828:C:G	50	100	1	0.2482
9:11087885:A:G	50	100	1	0.2411
9:11088360:C:G	50	100	1	0.2411
9:11088433:A:G	50	100	1	0.2411
9:11088598:C:G	50	100	1	0.02251
9:11088668:T:C	50	100	1	0.03377
9:11088819:T:C	50	100	1	0.2206
9:11089021:T:C	50	100	1	0.2406
9:11089482:C:A	50	100	1	0.2242
9:11089718:C:T	50	100	1	0.02578
9:11089957:C:T	50	100	0.99	0.23
9:11090003:C:T	50	100	1	0.04593
9:11090005:C:T	50	100	1	0.2309
9:11090375:G:A	50	100	1	0.2306
9:11090417:A:T	50	100	1	0.02088
9:11090421:C:T	50	100	1	0.2308
9:11090657:T:C	50	100	0.98	0.01126
9:11090953:T:C	50	100	1	0.0256
9:11091095:C:A	50	100	0.91	0.04466
9:11091101:A:G	50	100	0.99	0.2607
9:11091254:C:T	50	100	0.99	0.2513
9:11091355:G:A	50	100	0.99	0.2513
9:11091390:T:A	50	100	0.99	0.2513
9:11091403:A:T	50	100	0.99	0.06627
9:11091429:C:T	50	100	1	0.02015
9:11091458:T:A	50	98	0.99	0.1765
9:11091611:C:T	50	100	0.99	0.2515
9:11091639:G:A	50	100	1	0.2522
9:11091737:A:G	50	100	1	0.2516
9:11091747:G:A	50	100	1	0.02015
9:11091833:T:A	45	93.3	0.99	0.2237
9:11091918:C:T	50	96	0.99	0.3907
9:11091950:T:C	49	100	1	0.2634
9:11092160:T:G	50	100	1	0.252
9:11092167:A:G	50	100	1	0.2785
9:11092206:G:A	50	100	0.99	0.1767
9:11092348:T:C	50	100	0.98	0.03976
9:11092409:G:A	50	100	1	0.252
9:11092481:T:C	50	100	1	0.2634
9:11092505:A:T	50	98	1	0.2518
9:11092632:C:A	50	100	1	0.2562
9:11092761:C:T	50	100	0.99	0.1826
9:11092795:A:G	50	100	1	0.2293
9:11092824:A:T	50	100	1	0.256
9:11092983:C:A	50	100	1	0.2295
9:11093091:C:G	50	100	1	0.02288
9:11093119:G:A	50	100	1	0.2291
9:11093175:A:G	50	100	0.99	0.06754
9:11093271:T:A	50	100	0.99	0.2075
9:11093331:C:G	50	100	0.99	0.0138
9:11093422:A:G	50	100	1	0.2442
9:11093450:G:A	50	100	1	0.2337
9:11093591:C:G	50	100	1	0.2542
9:11093714:T:C	50	100	1	0.2438
9:11093740:G:C	50	100	1	0.01507
9:11093769:T:C	50	100	1	0.244
9:11094174:C:T	50	100	1	0.01507
9:11094230:A:G	50	100	1	0.2335
9:11094362:A:G	50	100	1	0.254
9:11094489:C:A	50	100	1	0.2542
9:11094508:G:A	50	100	1	0.2442
9:11094560:T:C	50	100	1	0.2442
9:11094742:C:T	50	100	1	0.2186
9:11094840:T:C	50	100	1	0.2447
9:11095082:C:A	49	98	1	0.2182
9:11095220:T:A	50	96	0.99	0.2342
9:11095222:A:T	50	96	1	0.2511
9:11095231:T:A	50	96	1	0.2397
9:11095290:C:G	50	98	0.96	0.177
9:11095327:G:C	50	100	0.98	0.1665
9:11095503:T:C	50	100	1	0.2442
9:11095507:G:C	50	100	1	0.01507
9:11095649:T:C	50	100	1	0.2442
9:11095826:A:G	50	100	1	0.2446
9:11095842:G:A	50	100	1	0.01507
9:11095952:A:G	50	100	1	0.2442
9:11096315:T:C	50	100	0.99	0.2335
9:11096374:C:T	50	100	1	0.01507
9:11096775:T:G	50	100	0.99	0.244
9:11096850:G:A	50	100	1	0.01507
9:11096920:A:G	50	100	1	0.244
9:11096934:A:G	50	100	1	0.244
9:11097217:C:G	50	100	0.99	0.2337
9:11097491:G:C	50	100	1	0.2184
9:11097562:T:C	50	100	1	0.2335
9:11097623:T:C	50	98	1	0.2337
9:11097624:A:T	50	100	0.98	0.01144
9:11097889:C:T	50	100	1	0.218
9:11097934:A:G	50	100	1	0.2331
9:11098027:C:A	50	100	1	0.2331
9:11098031:G:A	50	100	1	0.2331
9:11098417:C:T	50	100	0.95	0.02487
9:11098475:T:A	50	100	0.99	0.02487
9:11098526:C:T	50	100	0.98	0.1808
9:11098584:T:C	50	98	0.99	0.1714
9:11098691:G:A	50	100	0.99	0.01107
9:11098891:C:T	50	100	0.98	0.1659
9:11098937:T:C	50	98	0.98	0.1656
9:11098956:A:G	50	98	0.98	0.3816
9:11098979:G:T	50	98	0.98	0.1659
9:11099699:T:C	50	98	0.99	0.2367
9:11099993:C:G	50	100	0.98	0.2206
9:11100040:G:C	50	100	0.97	0.01398
9:11100175:T:A	50	100	0.99	0.2298
9:11100333:G:T	50	100	0.9	0.02233
9:11100471:A:C	50	100	0.98	0.01434
9:11100586:C:G	50	100	0.98	0.226
9:11100643:C:G	50	100	0.99	0.01107
9:11100655:C:G	50	100	0.97	0.01416
9:11100680:A:G	50	100	0.98	0.2233
9:11100964:G:C	50	100	0.94	0.02741
9:11101010:T:C	50	100	0.99	0.2088
9:11101093:A:G	50	100	0.93	0.0374
9:11101296:C:A	50	100	0.94	0.07825
9:11101303:T:G	50	100	0.98	0.01107
9:11101682:G:A	50	100	0.95	0.2108
9:11101803:G:A	50	98	0.96	0.2259
9:11101818:G:A	50	100	0.98	0.02687
9:11101898:A:G	50	100	1	0.02397
9:11101956:G:A	50	100	0.95	0.1329
9:11101970:G:C	50	100	0.93	0.03086
9:11102037:T:G	50	100	0.98	0.01344
9:11102140:G:A	50	100	0.94	0.03413
9:11102152:C:T	50	98	0.94	0.04285
9:11102272:G:A	50	98	0.94	0.08969
9:11102971:T:G	50	92	0.94	0.3337
9:11103136:G:A	50	100	0.86	0.01452
9:11103679:A:G	50	98	0.92	0.03558
9:11103827:A:G	50	98	0.92	0.03976
9:11103934:G:A	50	100	0.92	0.03613
9:11103959:A:G	50	100	0.83	0.01235
9:11104055:C:T	50	100	0.96	0.1342
9:11104077:C:G	50	98	0.9	0.08824
9:11104105:T:C	50	100	0.96	0.1659
9:11104151:T:C	50	100	0.96	0.1351
9:11104654:G:C	50	94	0.95	0.203
9:11104743:G:A	50	100	0.92	0.01725
9:11104838:G:A	50	100	0.96	0.1799
9:11104946:C:G	50	100	0.96	0.01725
9:11105002:G:A	50	100	0.97	0.0345
9:11105170:C:A	50	94	0.95	0.1503
9:11105339:T:C	50	98	0.99	0.05501
9:11105401:C:T	50	100	0.99	0.2936
9:11105420:G:A	50	100	0.99	0.2936
9:11105421:A:C	50	100	0.99	0.2936
9:11105557:G:C	50	100	0.86	0.01797
9:11105574:G:C	50	100	0.98	0.1048
9:11105605:G:A	50	98	0.94	0.0463
9:11105628:G:A	50	98	0.94	0.0345
9:11105707:C:T	50	100	0.99	0.2916
9:11105708:A:G	50	100	0.99	0.2903
9:11105816:G:A	50	98	0.99	0.106
9:11105841:T:A	50	100	0.99	0.1013
9:11105898:A:G	50	100	0.88	0.02324
9:11106013:G:C	50	100	1	0.3012
9:11106352:A:G	50	98	0.91	0.01216
9:11106419:C:T	50	98	1	0.04103
9:11106487:T:A	50	98	0.97	0.104
9:11106638:C:T	50	100	1	0.3023
9:11106656:C:T	50	100	1	0.08442
9:11106831:G:T	50	98	1	0.04103
9:11106955:C:T	50	98	1	0.04103
9:11107045:T:C	50	100	1	0.1082
9:11107236:C:T	50	100	1	0.1082
9:11107309:T:C	50	100	1	0.3027
9:11107496:G:T	50	100	1	0.1939
9:11107528:C:T	50	100	1	0.1082
9:11107569:G:A	50	100	1	0.3027
9:11107610:T:C	50	100	1	0.09314
9:11107647:C:T	50	100	1	0.01616
9:11107738:T:C	50	100	1	0.3028
9:11107740:C:G	50	100	0.99	0.3201
9:11107821:C:T	50	100	1	0.3027
9:11108059:A:G	50	100	1	0.1082
9:11108113:A:G	50	100	1	0.3027
9:11108118:C:T	50	100	1	0.1941
9:11108319:G:T	50	100	0.99	0.01362
9:11108517:A:G	50	100	1	0.3028
9:11108520:C:G	50	100	1	0.09513
9:11108586:C:A	50	100	1	0.1941
9:11108648:C:T	50	100	0.92	0.03032
9:11108671:G:A	50	100	1	0.1941
9:11108766:G:A	50	100	1	0.1086
9:11108800:T:C	50	100	1	0.3137
9:11108802:C:T	50	100	1	0.01616
9:11109102:A:G	50	100	1	0.02796
9:11109237:T:A	50	100	1	0.06354
9:11109278:G:T	50	100	1	0.1084
9:11109335:G:C	50	98	1	0.02778
9:11109553:G:A	50	100	0.99	0.1946
9:11109657:A:C	50	100	1	0.106
9:11109813:G:A	50	100	0.99	0.1944
9:11109844:A:G	50	100	0.99	0.09477
9:11109859:G:A	50	100	0.99	0.09459
9:11109904:T:C	50	100	0.99	0.1943
9:11109905:G:A	50	100	0.99	0.1943
9:11109920:G:C	50	100	1	0.01652
9:11110004:C:T	50	100	0.99	0.1009
9:11110022:A:G	50	100	0.99	0.1943
9:11110100:A:G	50	100	0.99	0.01362
9:11110336:A:T	50	100	0.99	0.1943
9:11110402:A:G	50	100	0.99	0.1011
9:11110605:G:A	41	87.8	0.68	0.03831
9:11110718:C:T	50	100	0.99	0.3028
9:11110873:A:G	50	100	1	0.1084
9:11111007:G:A	50	100	0.89	0.01144
9:11111031:A:G	50	100	0.99	0.09477
9:11111096:A:C	50	100	0.99	0.0659
9:11111223:G:A	50	100	0.99	0.3028
9:11111256:C:G	50	100	0.99	0.301
9:11111529:T:G	50	100	0.99	0.09477
9:11111846:A:T	50	100	0.99	0.189
9:11111930:T:C	50	100	1	0.1084
9:11112490:A:T	50	100	1	0.3034
9:11112512:G:T	50	100	0.99	0.1086
9:11112537:T:C	50	100	0.98	0.08515
9:11112831:A:G	50	100	0.99	0.1082
9:11112874:G:C	50	100	0.99	0.1816
9:11112901:A:C	50	100	0.98	0.1923
9:11113103:A:G	50	100	1	0.3081
9:11113176:A:G	50	100	0.99	0.1973
9:11113228:C:A	50	100	1	0.01652
9:11113278:G:A	50	100	1	0.03758
9:11113319:G:A	50	100	1	0.3059
9:11113412:C:T	50	100	0.98	0.1294
9:11113660:A:G	50	100	0.99	0.1146
9:11113799:C:A	50	100	1	0.01725
9:11113825:C:T	50	100	0.99	0.1952
9:11113891:A:G	50	100	1	0.07208
9:11113925:T:C	50	100	0.99	0.1926
9:11113961:C:G	50	100	0.99	0.1146
9:11114224:G:A	50	100	0.99	0.1855
9:11114392:T:C	50	100	1	0.07208
9:11114436:T:G	50	100	0.99	0.1912
9:11114449:T:A	50	100	0.99	0.1142
9:11114484:C:G	50	100	0.99	0.1142
9:11114571:A:G	50	100	0.99	0.1142
9:11114588:T:C	50	100	1	0.1073
9:11114607:C:T	50	100	0.99	0.1912
9:11114715:T:C	50	100	0.99	0.1912
9:11114730:C:T	50	96	0.9	0.01253
9:11114781:T:C	50	100	1	0.1202
9:11114858:C:T	50	100	0.99	0.05156
9:11114963:T:A	50	100	0.99	0.1142
9:11115104:C:G	50	100	1	0.01398
9:11115210:C:T	50	100	1	0.1224
9:11115360:C:T	50	100	0.99	0.1206
9:11115408:C:G	50	100	1	0.1224
9:11115410:G:A	50	100	1	0.01398
9:11115500:A:G	50	100	1	0.116
9:11115714:A:G	50	100	1	0.1224
9:11115897:C:G	50	100	1	0.01126
9:11115945:A:G	50	100	1	0.07244
9:11116056:T:C	50	100	0.98	0.09967
9:11116136:C:T	50	100	1	0.1336
9:11116137:A:G	50	100	1	0.1225
9:11116389:C:T	50	100	0.98	0.09967
9:11116684:C:G	50	100	1	0.07226
9:11116697:C:T	50	100	1	0.07244
9:11116966:G:T	50	100	1	0.03558
9:11117373:G:A	50	100	1	0.1414
9:11117409:C:G	50	100	1	0.0354
9:11117514:C:T	50	100	1	0.1391
9:11117644:C:A	50	100	1	0.3586
9:11117731:T:C	50	100	1	0.3871
9:11117761:G:A	50	100	0.99	0.1247
9:11117765:T:G	50	100	0.99	0.1276
9:11117947:C:A	50	100	0.98	0.1196
9:11117983:C:T	50	96	0.95	0.1783
9:11118099:T:A	50	100	1	0.08551
9:11118917:C:T	50	98	0.84	0.05192
9:11119326:T:C	50	100	1	0.1975
9:11119536:G:C	50	100	0.99	0.2934
9:11119671:C:A	50	100	1	0.2936
9:11119853:G:A	50	100	1	0.07662
9:11119864:T:A	50	100	1	0.09477
9:11120102:A:G	50	100	0.9	0.02451
9:11120126:T:G	50	100	1	0.07662
9:11120180:C:G	50	100	0.99	0.09604
9:11120656:A:G	50	100	1	0.1498
9:11121036:T:A	50	100	0.97	0.02633
9:11121611:C:T	50	100	1	0.08715
9:11121750:C:T	50	92	0.93	0.1906
9:11121817:T:C	50	100	0.99	0.3845
9:11121952:A:G	50	100	0.95	0.05828
9:11122042:A:C	50	100	0.99	0.1006
9:11122140:A:C	50	100	0.97	0.01362
9:11122695:C:A	50	100	1	0.07589
9:11122953:A:C	50	100	0.9	0.01162
9:11123022:T:G	50	100	0.95	0.09749
9:11123085:C:T	50	100	1	0.1411
9:11123158:A:G	50	98	0.99	0.3589
9:11123361:C:A	50	100	0.99	0.36
9:11123825:A:G	50	100	0.86	0.01289
9:11123860:G:C	50	100	0.99	0.3475
9:11124108:A:G	50	100	1	0.3459
9:11124273:A:C	50	100	0.99	0.1251
9:11124480:G:C	50	100	0.99	0.1251
9:11124496:T:A	50	100	0.99	0.1251
9:11124804:G:C	50	100	0.99	0.3469
9:11125140:T:C	50	100	1	0.2961
9:11125388:G:A	50	100	0.99	0.2042
9:11125790:G:A	50	100	0.99	0.1146
9:11125902:A:G	50	100	0.94	0.01126
9:11126034:T:C	50	100	1	0.01761
9:11126114:C:A	50	100	0.96	0.02469
9:11126305:T:C	50	100	1	0.03704
9:11126335:C:G	50	100	1	0.07516
9:11126656:A:G	50	100	0.96	0.01761
9:11127260:C:G	50	100	1	0.01725
9:11127388:A:G	50	100	0.99	0.09405
9:11127786:T:G	50	100	0.99	0.09695
9:11128073:T:C	50	100	1	0.05428
9:11128148:T:C	50	98	0.99	0.1068
9:11128717:A:T	50	100	0.9	0.01652
9:11128725:A:G	50	100	1	0.05428
9:11128850:C:T	50	100	1	0.09713
9:11129139:T:C	50	100	0.98	0.1202
9:11129279:G:T	50	100	0.9	0.01253
9:11129390:C:T	50	100	0.99	0.09713
9:11129524:A:G	50	100	1	0.01725
9:11129613:A:G	50	100	0.99	0.3364
9:11129708:A:G	50	100	0.99	0.1198
9:11130009:A:G	50	100	0.99	0.1198
9:11130263:G:C	50	100	1	0.03794
9:11130369:T:C	50	100	1	0.03758
9:11130395:G:A	50	98	0.99	0.01434
9:11130398:G:C	50	100	1	0.4357
9:11131170:T:C	50	100	1	0.4724
9:11131371:A:T	50	100	1	0.08442
9:11131380:T:C	50	100	1	0.03704
9:11131383:A:C	50	100	0.99	0.09713
9:11131415:G:A	50	100	1	0.09713
9:11131992:A:G	50	100	1	0.03631
9:11132057:G:T	50	98	1	0.4677
9:11132605:C:T	50	100	0.99	0.469
9:11132740:G:A	50	100	1	0.03704
9:11132836:C:T	50	100	0.99	0.4722
9:11133082:C:T	50	100	1	0.07153
9:11133113:G:A	50	100	0.99	0.4887
9:11133120:A:G	50	100	0.94	0.04031
9:11133464:C:T	50	100	0.99	0.02542
9:11133835:G:C	50	100	0.98	0.02741
9:11133965:G:A	50	100	0.98	0.2921
9:11134149:C:G	50	100	0.99	0.1222
9:11134415:A:T	50	98	0.97	0.1389
9:11134451:T:A	50	100	0.98	0.1334
9:11134648:A:T	50	100	1	0.4889
9:11134669:T:C	50	100	1	0.4809
9:11134674:C:A	50	100	1	0.4809
9:11135494:C:A	50	100	0.95	0.02415
9:11135805:C:T	50	98	0.97	0.06391
9:11136076:C:A	50	100	0.86	0.01107
9:11136155:A:C	50	100	1	0.03304
9:11136173:T:C	50	98	0.87	0.01507
9:11136253:C:T	50	100	0.99	0.07044
9:11136269:T:A	50	98	0.98	0.08115
9:11136284:G:C	50	100	1	0.01017
9:11136285:C:A	50	100	0.96	0.1098
9:11136403:G:A	50	100	1	0.09078
9:11136452:G:A	50	100	1	0.4744
9:11136453:G:A	50	100	1	0.4744
9:11136459:A:G	50	100	0.94	0.02887
9:11136610:C:T	50	100	0.99	0.01089
9:11136801:A:G	50	100	0.99	0.01126
9:11137054:G:A	50	100	0.96	0.01616
9:11137286:G:A	49	100	1	0.03849
9:11137337:A:G	50	100	0.96	0.04049
9:11137956:G:A	50	100	0.93	0.01089
9:11138052:C:G	50	98	0.99	0.05501
9:11138112:C:T	50	100	0.99	0.2199
9:11138317:C:A	50	98	0.9	0.03958
9:11138687:T:C	50	100	0.97	0.02887
9:11138789:A:G	50	100	1	0.2199
9:11139180:A:T	50	100	1	0.1051
9:11139218:T:G	50	100	0.99	0.2184
9:11139558:T:C	50	98	1	0.08406
9:11139635:G:A	50	100	1	0.22
9:11139637:G:A	50	100	1	0.22
9:11139941:T:C	50	100	0.96	0.03032
9:11140200:A:G	50	100	0.99	0.2199
9:11140233:G:A	50	100	1	0.01017
9:11140257:G:C	50	100	1	0.03341
9:11140428:G:C	50	100	0.99	0.1082
9:11140883:A:G	50	100	1	0.1064
9:11141030:G:C	50	100	1	0.4886
9:11141099:G:A	50	100	1	0.1324
9:11141119:G:A	50	100	1	0.1049
9:11141235:G:A	50	100	1	0.01017
9:11141307:T:C	50	98	1	0.2202
9:11141424:G:A	50	100	0.99	0.2004
9:11141679:G:A	50	100	1	0.08279
9:11141725:A:G	50	100	1	0.08279
9:11142334:C:T	50	100	1	0.4679
9:11142481:C:A	50	100	0.94	0.01452
9:11142482:A:G	50	100	1	0.1049
9:11142531:C:G	50	100	1	0.08224
9:11142541:A:T	50	100	1	0.03849
9:11142566:G:A	50	98	1	0.01126
9:11142732:C:A	50	100	1	0.1049
9:11142835:C:G	50	100	1	0.1049
9:11142979:C:T	50	100	0.98	0.04557
9:11143229:G:C	50	100	0.98	0.03922
9:11143413:A:G	50	100	1	0.4909
9:11143477:C:G	50	100	1	0.4909
9:11143859:G:C	50	100	0.98	0.04503
9:11143915:C:T	50	100	0.99	0.4613
9:11144237:C:T	50	100	1	0.1046
9:11144436:G:C	50	98	1	0.01144
9:11144475:T:C	50	100	1	0.1983
9:11144684:T:C	50	100	0.99	0.2104
9:11144781:A:G	50	100	0.99	0.465
9:11144833:A:T	50	100	1	0.01107
9:11144900:A:G	50	100	0.9	0.04394
9:11145216:G:C	50	100	1	0.03849
9:11145303:T:A	50	100	1	0.03631
9:11145582:C:T	50	100	1	0.1048
9:11145717:T:C	50	100	1	0.1164
9:11145920:T:C	50	100	1	0.1979
9:11145964:T:A	50	98	1	0.01144
9:11145987:G:A	50	100	1	0.01017
9:11146069:G:A	50	100	0.87	0.04757
9:11146315:A:C	50	100	0.98	0.0216
9:11146337:C:T	50	100	1	0.2749
9:11146491:G:C	50	100	1	0.01144
9:11146526:A:G	50	100	1	0.2751
9:11146606:G:T	50	100	1	0.08188
9:11146632:A:T	50	98	1	0.01144
9:11146640:A:C	50	100	1	0.05356
9:11146892:G:A	50	100	1	0.4735
9:11147450:G:C	50	100	1	0.01017
9:11147582:C:T	50	100	0.98	0.01144
9:11147698:C:T	50	100	1	0.01017
9:11147955:T:C	50	98	0.88	0.01144
9:11148098:C:G	50	100	1	0.01017
9:11148155:A:T	50	100	1	0.02633
9:11148285:C:G	50	100	1	0.1035
9:11148563:G:A	50	100	1	0.1238
9:11148641:A:G	50	100	1	0.02052
9:11149141:T:C	50	100	1	0.08224
9:11149486:T:G	50	100	1	0.02669
9:11149775:G:A	50	100	1	0.02015
9:11150555:G:C	50	100	0.98	0.3197
9:11150966:A:C	50	98	0.99	0.4782
9:11151062:T:G	50	100	0.99	0.03468
9:11151443:A:G	50	98	0.82	0.0305
9:11151451:G:A	50	100	0.91	0.04357
9:11151562:C:T	50	100	1	0.08351
9:11151672:G:T	50	100	0.95	0.02578
9:11151968:C:T	50	100	0.98	0.02723
9:11152340:A:G	50	100	1	0.285
9:11152595:A:C	50	100	1	0.0325
9:11152760:G:A	50	100	1	0.0325
9:11153038:A:C	50	100	0.99	0.07825
9:11153273:G:A	50	100	0.98	0.0463
9:11153277:C:T	50	100	0.99	0.3194
9:11153489:C:T	50	100	0.96	0.03613
9:11153657:A:C	50	100	0.99	0.161
9:11153762:G:C	50	100	0.98	0.04212
9:11154005:T:C	50	100	0.99	0.07825
9:11154545:C:T	50	100	1	0.0463
9:11154609:G:C	50	100	1	0.07825
9:11154844:A:T	50	100	1	0.287
9:11154903:C:T	50	100	1	0.01707
9:11155055:G:T	50	100	0.97	0.04884
9:11155116:C:T	50	100	1	0.1162
9:11155136:C:G	50	100	0.99	0.4809
9:11155146:T:A	50	100	1	0.04067
9:11155308:G:A	50	98	0.99	0.4782
9:11155536:T:C	50	100	1	0.1621
9:11155618:A:G	50	100	1	0.02578
9:11156004:A:T	50	100	1	0.0325
9:11156090:C:T	50	100	1	0.04884
9:11156238:T:C	50	98	0.99	0.4813
9:11156606:T:C	50	100	1	0.0325
9:11156999:A:C	50	100	0.99	0.2885
9:11157869:G:A	50	100	1	0.01235
9:11157912:A:G	50	100	1	0.1658
9:11157936:G:A	50	100	1	0.1658
9:11158137:T:A	50	100	0.99	0.2858
9:11158314:T:C	50	100	1	0.1658
9:11158345:T:C	50	100	1	0.2856
9:11158480:G:C	50	100	1	0.2858
9:11158900:A:T	50	100	1	0.02578
9:11158911:C:A	50	100	1	0.1167
9:11159299:G:A	50	100	0.81	0.01017
9:11159399:A:G	50	100	1	0.4877
9:11159421:G:A	50	100	1	0.04902
9:11159452:G:A	50	100	1	0.4842
9:11159953:G:T	50	100	1	0.4775
9:11160620:A:G	50	100	1	0.2899
9:11160884:C:T	50	100	0.98	0.03468
9:11160901:C:T	50	100	1	0.4779
9:11161016:G:T	50	100	1	0.1164
9:11161419:T:G	50	100	0.97	0.01997
9:11161790:G:A	50	100	1	0.1618
9:11161799:G:C	50	100	1	0.4773
9:11162351:G:A	50	100	0.98	0.03431
9:11162510:T:A	50	100	1	0.03813
9:11162682:T:G	50	100	1	0.03214
9:11162731:C:T	50	100	0.97	0.01943
9:11162848:T:A	50	100	1	0.03304
9:11162882:G:T	50	100	0.95	0.01707
9:11163267:C:G	50	100	1	0.03359
9:11163284:A:G	50	100	1	0.03359
9:11163442:T:C	50	100	0.99	0.3898
9:11163466:C:T	50	100	0.99	0.1634
9:11163617:C:G	50	100	1	0.0837
9:11163711:T:A	50	100	1	0.01235
9:11163784:C:T	50	100	0.97	0.01997
9:11164111:A:T	50	100	0.99	0.1284
9:11164177:A:G	50	100	0.99	0.1008
9:11164412:A:T	50	100	0.99	0.02723
9:11164413:C:T	50	100	1	0.1162
9:11164568:A:G	50	100	1	0.1162
9:11164694:C:G	50	100	0.96	0.02996
9:11164770:C:G	50	100	0.99	0.1572
9:11164944:A:T	50	100	1	0.1162
9:11165160:T:A	50	100	1	0.1162
9:11165611:A:T	50	100	0.97	0.09132
9:11165652:A:G	50	100	0.91	0.02052
9:11165707:A:G	50	98	0.98	0.2055
9:11165729:C:G	50	100	0.97	0.1077
9:11166338:G:C	50	100	0.98	0.01307
9:11166352:A:G	50	100	0.99	0.2092
9:11166958:T:G	50	100	0.97	0.01707
9:11167028:T:A	50	100	0.9	0.0207
9:11167194:T:C	50	100	1	0.1158
9:11167574:C:T	50	100	0.96	0.01216
9:11167677:C:T	50	100	1	0.1158
9:11167895:C:T	50	100	1	0.1182
9:11167993:G:C	50	100	0.96	0.01198
9:11168119:T:C	50	100	1	0.08315
9:11168364:A:G	50	100	0.99	0.1694
9:11168497:G:C	50	100	0.97	0.01434
9:11168634:A:G	50	100	0.95	0.01997
9:11168641:C:G	50	100	0.95	0.1066
9:11168893:C:T	50	100	0.97	0.01162
9:11168923:G:T	50	100	0.93	0.01053
9:11169143:C:G	50	100	0.97	0.03086
9:11169382:C:T	50	100	0.99	0.4314
9:11169393:C:A	50	100	0.99	0.138
9:11169702:T:A	50	100	0.98	0.0118
9:11169825:G:A	50	100	0.98	0.02415
9:11169853:T:C	50	100	0.98	0.01162
9:11169907:A:G	50	100	0.98	0.1158
9:11169945:G:C	50	100	0.99	0.3878
9:11170059:A:C	50	98	0.99	0.1583
9:11170110:G:A	50	98	0.92	0.01271
9:11170299:C:T	50	98	0.99	0.1389
9:11170509:C:T	50	100	0.99	0.1064
9:11170705:G:C	50	100	0.98	0.01162
9:11170765:A:T	49	100	0.98	0.1068
9:11170997:A:T	50	100	0.99	0.124
9:11171013:T:C	50	100	0.99	0.1075
9:11171218:C:G	50	100	0.86	0.0207
9:11171224:C:A	50	100	0.99	0.01144
9:11171992:C:T	50	100	0.98	0.1218
9:11171997:A:C	50	100	1	0.352
9:11172095:G:C	50	100	0.97	0.02814
9:11172971:C:T	50	100	1	0.01126
9:11173083:G:A	50	100	0.96	0.02705
9:11173173:A:T	50	100	1	0.2184
9:11173233:A:G	50	100	0.99	0.07879
9:11173520:G:C	50	100	1	0.2627
9:11173662:G:T	50	100	1	0.3528
9:11173693:T:A	50	100	1	0.01126
9:11173836:T:G	50	100	1	0.352
9:11174183:A:G	50	100	1	0.08769
9:11174338:G:C	50	100	1	0.02033
9:11174432:G:T	50	100	0.96	0.02705
9:11174713:T:C	50	100	0.99	0.08896
9:11174755:G:A	50	98	1	0.05211
9:11174784:T:C	50	100	1	0.10780000000000001
9:11174994:A:G	50	100	1	0.10780000000000001
9:11175246:G:A	50	100	0.96	0.02687
9:11175357:A:C	50	100	0.95	0.02269
9:11175448:G:C	50	100	0.99	0.1169
9:11175887:T:C	50	100	1	0.08715
9:11175974:T:A	50	100	1	0.4751
9:11176019:T:C	50	100	1	0.08696
9:11176025:T:C	50	100	0.99	0.02542
9:11176174:G:A	50	100	0.99	0.09441
9:11176190:C:G	50	100	1	0.01144
9:11176255:C:T	50	100	0.99	0.09441
9:11176343:C:T	50	100	0.98	0.09441
9:11176609:A:G	50	100	0.97	0.07879
9:11177247:A:G	50	100	1	0.1255
9:11177422:C:G	50	100	1	0.4526
9:11177699:T:G	50	100	0.96	0.02669
9:11177782:C:T	49	100	0.93	0.02033
9:11177967:G:C	50	100	1	0.2137
9:11177986:C:A	50	100	1	0.0207
9:11178014:A:C	50	100	1	0.04176
9:11178030:G:A	50	100	1	0.4806
9:11178159:T:C	50	100	0.99	0.2039
9:11178348:A:G	50	100	1	0.1218
9:11178416:A:T	50	100	1	0.1258
9:11178672:A:G	50	100	1	0.4568
9:11178961:T:C	50	100	1	0.04121
9:11178969:C:T	50	100	1	0.04121
9:11179005:C:T	50	100	0.98	0.09096
9:11179419:A:C	50	100	1	0.03413
9:11179446:C:G	50	100	0.98	0.2133
9:11179452:G:T	50	100	0.98	0.09786
9:11179631:T:C	50	100	1	0.1229
9:11180298:C:G	50	100	1	0.03377
9:11180590:C:A	50	100	0.99	0.02542
9:11180739:A:G	50	100	1	0.1102
9:11180780:T:C	50	100	0.98	0.02197
9:11180795:T:C	50	100	1	0.4759
9:11180908:A:G	50	100	1	0.08406
9:11180925:A:G	50	100	1	0.2141
9:11180991:C:T	50	88	0.96	0.1213
9:11181046:C:T	50	100	0.98	0.104
9:11181158:C:G	50	100	1	0.01089
9:11181420:A:G	50	100	1	0.4815
9:11181589:T:C	50	100	1	0.1224
9:11181633:A:C	50	100	1	0.02778
9:11181745:T:C	50	100	1	0.2124
9:11182058:A:G	50	100	1	0.3272
9:11182062:T:A	50	100	1	0.4818
9:11182591:C:G	50	100	1	0.213
9:11182836:T:C	50	100	0.99	0.01362
9:11183082:A:G	50	100	1	0.03413
9:11183169:T:C	50	100	0.97	0.04139
9:11183306:G:C	50	100	1	0.05138
9:11183511:C:T	50	98	0.99	0.2309
9:11183634:T:C	50	100	1	0.08787
9:11183846:G:C	50	100	1	0.02088
9:11183926:A:G	50	100	0.99	0.1264
9:11184336:G:C	50	100	0.99	0.02596
9:11184763:C:T	50	100	0.95	0.02977
9:11184813:G:T	50	100	1	0.3179
9:11185294:G:T	50	100	1	0.04121
9:11185346:A:T	50	100	1	0.4757
9:11185487:A:G	50	100	1	0.08533
9:11185602:G:A	50	100	1	0.08479
9:11185618:A:G	50	100	0.95	0.01144
9:11185626:C:T	50	100	1	0.02941
9:11185851:G:A	50	100	1	0.4818
9:11185867:G:A	50	100	1	0.4818
9:11185966:T:C	50	100	1	0.07807
9:11186134:G:C	50	100	1	0.07807
9:11186183:A:G	50	100	1	0.08479
9:11186206:A:G	50	100	1	0.08497
9:11186547:G:C	50	100	0.98	0.05755
9:11186595:G:T	50	100	1	0.08479
9:11186646:G:T	50	100	1	0.07698
9:11186727:C:A	50	100	1	0.0394
9:11186820:C:A	50	100	1	0.08388
9:11186828:A:C	50	100	1	0.08497
9:11187013:G:A	50	100	1	0.09895
9:11187028:C:T	50	100	1	0.2286
9:11187326:G:A	50	100	0.94	0.02796
9:11187479:G:T	50	100	0.98	0.05755
9:11187528:G:T	50	100	0.99	0.4444
9:11187548:G:C	50	100	1	0.3166
9:11187605:A:G	50	100	1	0.08497
9:11187637:T:G	50	100	1	0.07825
9:11187826:A:T	50	100	1	0.01344
9:11187998:G:A	50	100	1	0.07807
9:11188106:A:G	50	100	1	0.01089
9:11188227:T:C	50	100	0.95	0.01961
9:11188362:C:G	50	100	1	0.01253
9:11188515:G:A	50	100	1	0.2288
9:11188613:G:T	50	100	1	0.09931
9:11188647:C:G	50	100	0.96	0.03141
9:11188727:T:C	50	98	0.99	0.02869
9:11188848:G:A	50	100	1	0.02596
9:11189115:C:A	50	100	1	0.3143
9:11189203:C:G	50	100	0.99	0.02052
9:11189527:A:C	50	100	1	0.1069
9:11189845:T:C	50	100	0.98	0.1187
9:11189964:T:C	50	100	1	0.2289
9:11190074:C:A	50	100	1	0.3141
9:11190342:C:G	50	100	1	0.08497
9:11190614:C:T	50	100	1	0.08497
9:11190711:C:T	50	100	0.96	0.0118
9:11190735:A:G	50	100	0.99	0.08497
9:11190741:T:A	50	100	1	0.3157
9:11190850:A:G	50	100	1	0.01289
9:11190873:A:C	50	100	0.99	0.4428
9:11191016:T:C	50	100	1	0.1445
9:11191090:T:C	50	100	0.95	0.01961
9:11191091:G:T	50	100	1	0.07861
9:11191113:C:G	50	100	0.97	0.02269
9:11191213:C:T	50	100	0.99	0.08497
9:11191384:G:C	50	100	0.98	0.3399
9:11191678:T:A	50	100	0.98	0.08497
9:11191732:C:T	50	100	0.99	0.3141
9:11191785:C:T	50	100	1	0.07861
9:11191795:A:G	50	100	0.99	0.3143
9:11192237:C:G	50	100	1	0.3145
9:11192537:T:C	50	100	1	0.4746
9:11192577:A:G	50	100	1	0.3157
9:11192675:A:T	50	100	1	0.3143
9:11192787:A:T	50	100	1	0.08533
9:11192810:A:G	50	100	1	0.07861
9:11192974:C:T	50	100	1	0.07861
9:11193008:A:G	50	100	0.98	0.05773
9:11193143:C:G	50	100	1	0.08533
9:11193253:A:T	50	100	0.98	0.08842
9:11193828:C:T	50	100	1	0.03976
9:11193862:G:C	50	100	1	0.1238
9:11193902:A:T	50	100	0.98	0.1187
9:11193909:G:A	50	100	0.99	0.02033
9:11194052:G:A	50	100	0.88	0.08787
9:11194115:G:A	50	100	1	0.4653
9:11194132:T:C	50	98	1	0.3437
9:11194149:C:T	50	100	1	0.03086
9:11194222:G:T	50	100	1	0.02288
9:11194239:G:C	50	100	1	0.08533
9:11194352:G:C	50	100	1	0.2302
9:11194546:G:C	50	98	1	0.3451
9:11194626:C:A	50	100	1	0.08551
9:11194921:G:A	50	100	1	0.3157
9:11194991:C:G	50	100	1	0.03086
9:11195538:C:G	50	100	1	0.1126
9:11195634:A:C	50	100	1	0.2845
9:11195670:T:G	50	100	0.98	0.08932
9:11195718:C:T	50	100	1	0.3195
9:11195886:C:T	50	100	0.98	0.0581
9:11195987:C:T	50	100	1	0.07879
9:11195988:G:C	50	100	0.98	0.1191
9:11196016:C:T	50	100	1	0.2318
9:11196081:A:G	50	100	1	0.232
9:11196141:C:G	50	100	1	0.4797
9:11196389:A:G	50	98	1	0.2291
9:11196439:G:C	50	100	1	0.08569
9:11196536:T:C	50	100	1	0.08588
9:11196733:C:T	50	100	1	0.2774
9:11196759:T:C	50	100	1	0.01071
9:11196798:G:A	50	100	1	0.05556
9:11196847:G:A	50	98	0.99	0.4306
9:11196944:C:G	50	100	1	0.3635
9:11196958:G:A	50	100	1	0.2776
9:11197007:A:G	50	100	0.99	0.3637
9:11197194:C:G	50	100	1	0.08551
9:11197570:G:C	50	100	1	0.3655
9:11197724:C:T	50	100	1	0.03413
9:11197881:C:G	50	100	1	0.05592
9:11197938:C:A	50	100	1	0.0207
9:11197979:C:T	50	100	1	0.04158
9:11198010:C:G	50	100	1	0.4408
9:11198114:A:G	50	100	0.97	0.03631
9:11198188:A:T	50	100	1	0.01307
9:11198221:T:C	50	100	0.99	0.1865
9:11198294:C:G	50	100	1	0.2647
9:11198589:G:C	50	100	1	0.3125
9:11198939:A:T	50	100	0.98	0.08696
9:11198949:A:C	50	100	0.99	0.158
9:11198962:C:T	50	100	0.93	0.03068
9:11199093:G:C	50	100	1	0.03758
9:11199165:C:T	50	100	1	0.02052
9:11199226:C:G	50	100	1	0.08569
9:11199236:G:A	50	100	1	0.01743
9:11199340:T:A	50	100	1	0.08569
9:11199543:C:A	50	100	0.96	0.01216
9:11200219:T:A	50	100	1	0.08569
9:11200231:C:T	50	100	1	0.0443
9:11200242:A:G	50	100	1	0.08569
9:11200461:A:T	50	100	1	0.02288
9:11200497:G:C	50	100	1	0.0443
9:11200588:G:A	50	100	1	0.04448
9:11200928:G:A	50	100	1	0.04702
9:11201533:G:A	50	100	1	0.02651
9:11201811:C:A	50	100	1	0.1167
9:11201888:T:C	50	100	1	0.04448
9:11202418:G:C	50	100	1	0.04448
9:11202422:G:A	50	98	0.95	0.02778
9:11202471:A:T	50	100	1	0.0207
9:11202593:T:C	50	100	1	0.04448
9:11202612:T:C	50	100	1	0.01997
9:11202702:C:T	50	100	1	0.2625
9:11202763:C:T	50	100	1	0.04829
9:11202883:T:C	50	100	0.93	0.04847
9:11203149:A:G	50	100	1	0.2625
9:11203180:G:C	50	100	1	0.01997
9:11203213:T:C	50	100	1	0.1195
9:11203323:T:G	50	100	1	0.01997
9:11203611:T:G	50	100	0.99	0.1236
9:11203728:A:G	50	100	0.98	0.01107
9:11203919:G:A	50	100	1	0.4308
9:11203942:T:G	50	100	1	0.02269
9:11204004:C:T	50	100	1	0.4332
9:11204042:G:C	50	100	1	0.1667
9:11204245:C:T	50	100	1	0.163
9:11204323:A:G	50	100	0.97	0.04267
9:11204385:T:A	50	100	1	0.1629
9:11204426:G:A	50	100	1	0.0443
9:11204496:C:A	50	100	1	0.1629
9:11204614:T:C	50	100	0.99	0.01107
9:11205022:G:C	50	100	1	0.1224
9:11205036:T:C	50	100	0.98	0.118
9:11205121:T:G	50	100	0.98	0.0837
9:11205696:T:A	50	100	0.98	0.1167
9:11205863:G:A	50	100	1	0.04285
9:11205983:G:A	50	100	1	0.01834
9:11205988:C:A	50	100	1	0.03758
9:11206480:A:G	50	100	1	0.02796
9:11206809:G:A	50	100	0.96	0.02269
9:11207039:C:G	50	100	0.99	0.1411
9:11207098:A:C	50	100	0.99	0.1629
9:11207246:T:C	50	100	1	0.08442
9:11207645:A:G	50	100	0.98	0.1627
9:11207994:T:C	50	100	1	0.03268
9:11208046:G:T	50	100	1	0.15310000000000001
9:11208711:A:G	50	100	0.98	0.1109
9:11208797:C:T	50	100	0.97	0.1184
9:11208932:C:T	50	100	0.94	0.03123
9:11208974:G:C	50	100	0.98	0.03431
9:11208995:C:A	50	100	0.98	0.2613
9:11210214:T:C	50	100	1	0.03867
9:11210412:T:C	50	100	0.98	0.1195
9:11210616:G:C	50	100	0.97	0.03849
9:11210637:C:T	50	100	1	0.01434
9:11210772:C:T	50	100	1	0.01888
9:11210897:A:G	50	100	1	0.08787
9:11210935:T:A	50	100	0.98	0.4247
9:11211137:G:A	50	100	1	0.02887
9:11211186:T:C	50	100	1	0.1107
9:11211289:T:C	50	100	1	0.0187
9:11211390:C:T	50	100	0.93	0.02052
9:11211604:A:G	50	100	0.97	0.02415
9:11211722:G:C	50	100	0.96	0.1107
9:11211810:C:T	50	100	0.95	0.05301
9:11212470:G:T	50	100	0.98	0.09187
9:11212753:T:C	50	100	0.98	0.0187
9:11212962:A:G	50	100	1	0.01688
9:11213270:G:T	49	100	0.99	0.4858
9:11213674:T:A	50	98	0.98	0.4254
9:11213792:T:G	50	100	0.99	0.03504
9:11213836:A:G	50	100	0.99	0.03504
9:11213996:G:A	50	100	0.98	0.1198
9:11214213:G:A	50	100	0.96	0.02796
9:11214372:G:C	50	100	0.99	0.03504
9:11214484:A:G	50	100	0.99	0.1191
9:11214538:G:A	50	100	0.99	0.1191
9:11214571:A:G	50	100	0.98	0.0187
9:11214620:A:G	50	100	1	0.09713
9:11214655:T:G	49	100	0.99	0.03486
9:11214659:T:C	49	98	0.97	0.1382
9:11214719:C:T	50	98	1	0.0187
9:11214802:C:T	50	100	0.97	0.01543
9:11214873:T:C	50	100	0.99	0.4777
9:11214969:C:T	50	100	1	0.1191
9:11215116:T:C	49	100	1	0.0187
9:11215122:G:T	49	100	0.98	0.4279
9:11215241:C:G	50	100	0.98	0.09168
9:11215603:A:G	50	100	1	0.0167
9:11215610:C:T	50	100	1	0.03722
9:11215688:A:T	50	100	1	0.0167
9:11216288:A:G	50	100	0.99	0.4341
9:11216393:A:G	50	100	0.99	0.1207
9:11216710:C:G	50	100	0.99	0.0207
9:11216972:G:A	50	100	0.99	0.217
9:11217308:C:G	50	100	0.99	0.1472
9:11217340:T:G	50	100	1	0.2242
9:11217422:A:G	50	100	1	0.12
9:11217511:G:T	50	100	1	0.2242
9:11217590:T:C	50	100	1	0.2239
9:11218042:C:T	50	100	1	0.1195
9:11218082:C:A	50	100	0.93	0.03577
9:11218155:C:A	50	100	0.99	0.4354
9:11218170:A:G	50	100	0.99	0.1514
9:11218301:G:A	50	100	0.96	0.01107
9:11218337:T:C	50	100	0.95	0.03522
9:11218369:C:G	50	100	0.98	0.03577
9:11218496:C:G	50	100	1	0.01089
9:11218499:C:A	50	100	1	0.1202
9:11218553:G:C	50	100	0.99	0.0187
9:11219704:T:A	50	100	0.99	0.09405
9:11219740:C:T	50	100	1	0.1107
9:11220049:G:C	50	100	0.96	0.08297
9:11220544:T:A	50	100	1	0.01089
9:11220563:G:C	50	100	1	0.2228
9:11220591:A:T	50	100	0.97	0.01398
9:11220676:A:C	50	100	1	0.4831
9:11220774:C:T	50	100	0.96	0.05392
9:11220986:C:T	50	100	1	0.1107
9:11220987:A:G	50	100	1	0.1117
9:11221158:A:T	50	100	0.99	0.01071
9:11221292:G:C	50	100	0.97	0.01888
9:11221398:G:A	49	100	0.96	0.08297
9:11221403:C:T	50	100	0.97	0.0187
9:11221407:G:A	50	100	1	0.1107
9:11221439:T:A	50	98	0.98	0.03522
9:11221460:G:C	50	100	0.97	0.0187
9:11221604:G:T	50	100	1	0.1113
9:11221770:C:A	50	100	1	0.2244
9:11221924:G:C	50	98	0.97	0.08279
9:11221999:A:G	50	100	0.99	0.1472
9:11222085:A:T	50	100	1	0.1265
9:11222107:G:A	50	100	0.97	0.08297
9:11222575:A:C	50	100	1	0.09405
9:11222778:A:G	50	100	1	0.1245
9:11222779:C:T	50	100	1	0.2208
9:11222859:A:C	50	100	0.98	0.01961
9:11222988:A:G	50	100	0.97	0.08297
9:11223000:A:T	50	100	0.96	0.03522
9:11223222:T:C	50	100	0.78	0.01216
9:11223318:G:T	50	100	0.99	0.4354
9:11223385:G:C	50	100	0.99	0.4397
9:11223473:G:T	50	100	1	0.01089
9:11223577:T:A	50	100	1	0.1202
9:11223624:C:T	50	100	0.96	0.01888
9:11223626:C:T	50	100	0.99	0.3214
9:11223632:T:C	50	100	1	0.4326
9:11223907:C:T	50	100	1	0.01089
9:11223941:A:T	49	100	1	0.01961
9:11223945:G:A	48	100	1	0.4308
9:11224082:T:A	50	96	0.95	0.4065
9:11224095:G:A	50	100	0.98	0.01126
9:11224584:C:G	50	100	1	0.01089
9:11224603:T:C	50	100	1	0.427
9:11224627:T:G	50	100	1	0.221
9:11225126:A:T	50	100	1	0.427
9:11225243:C:A	50	100	1	0.02524
9:11225265:G:A	50	98	0.97	0.01979
9:11225456:A:C	50	100	0.97	0.02596
9:11225711:T:A	50	100	0.96	0.01797
9:11225712:T:C	50	100	0.99	0.1115
9:11225840:C:G	50	100	1	0.01816
9:11225861:T:A	50	100	1	0.01089
9:11225906:C:T	50	98	1	0.4824
9:11226039:A:G	50	100	1	0.02796
9:11226248:G:A	50	100	1	0.2213
9:11226399:C:A	50	100	1	0.01761
9:11226435:T:C	50	100	1	0.09477
9:11226590:T:A	50	100	0.96	0.01761
9:11226775:C:T	50	100	1	0.01325
9:11226794:T:G	50	100	1	0.2217
9:11226848:G:C	50	100	1	0.222
9:11226954:T:C	50	100	0.99	0.0935
9:11227070:G:T	50	100	0.99	0.4292
9:11227077:C:T	50	98	1	0.02524
9:11227127:G:A	50	100	1	0.01089
9:11227177:A:T	50	100	1	0.2215
9:11227715:G:C	50	100	0.91	0.01816
9:11228273:A:T	50	100	1	0.03758
9:11228369:G:C	50	100	0.99	0.04394
9:11228608:A:G	50	100	0.99	0.3622
9:11228689:G:A	50	100	1	0.02033
9:11229140:A:T	50	100	1	0.4265
9:11229395:C:T	50	100	1	0.218
9:11229467:T:C	50	100	1	0.1186
9:11229552:T:C	50	100	0.9	0.01271
9:11229652:T:C	49	100	0.97	0.0532
9:11229787:G:A	50	100	1	0.2199
9:11229986:C:T	50	100	1	0.05029
9:11230340:A:T	50	100	0.94	0.01035
9:11230543:C:T	50	100	1	0.1176
9:11230551:T:C	50	100	1	0.4261
9:11230709:G:C	50	100	1	0.01089
9:11230716:A:G	50	100	1	0.4722
9:11230856:A:C	50	100	0.93	0.0984
9:11230960:A:G	50	100	0.97	0.02542
9:11231168:G:C	50	100	0.97	0.01725
9:11231292:A:C	50	100	1	0.09513
9:11232061:T:C	50	100	1	0.4257
9:11232669:G:T	50	100	1	0.03831
9:11233367:G:T	50	100	1	0.01107
9:11233395:A:T	50	100	1	0.01961
9:11233609:T:C	50	100	1	0.4261
9:11233634:C:T	50	100	1	0.4261
9:11233723:A:T	50	98	1	0.2206
9:11233740:T:G	50	100	1	0.1107
9:11233967:G:C	50	100	1	0.01126
9:11234521:G:A	49	100	1	0.01107
9:11234615:G:C	50	100	1	0.0216
9:11234635:A:G	50	100	0.98	0.1394
9:11234777:A:G	50	98	1	0.2186
9:11234802:C:T	50	100	1	0.0935
9:11235049:C:G	50	100	1	0.4256
9:11235062:C:T	50	100	1	0.01107
9:11235126:G:T	50	100	1	0.2171
9:11235180:C:T	50	100	1	0.01107
9:11235246:T:A	50	100	1	0.2197
9:11235532:G:A	50	100	1	0.01107
9:11235559:A:C	50	100	0.95	0.0817
9:11235661:C:T	50	100	1	0.2197
9:11235729:G:A	50	100	1	0.2195
9:11235823:T:A	50	100	1	0.08751
9:11236013:C:G	50	100	0.94	0.02378
9:11236085:C:T	50	98	1	0.09495
9:11236252:C:T	50	100	0.99	0.0935
9:11236317:G:C	50	100	0.95	0.05301
9:11236474:T:G	50	100	0.99	0.1451
9:11236565:G:T	50	100	1	0.01107
9:11236823:T:A	50	100	0.95	0.04357
9:11236993:T:A	50	100	1	0.2211
9:11237095:A:G	50	100	0.98	0.01344
9:11237164:T:A	50	100	0.96	0.01725
9:11237297:A:G	50	100	1	0.1098
9:11237645:G:A	50	100	1	0.02342
9:11237650:G:A	50	100	1	0.1093
9:11238188:A:G	50	100	0.98	0.01743
9:11238434:T:C	50	100	0.98	0.01943
9:11238710:C:T	50	100	1	0.09641
9:11238820:T:C	50	100	1	0.1037
9:11239009:C:T	50	98	1	0.4256
9:11239042:G:A	50	100	1	0.02778
9:11239176:G:C	50	100	0.94	0.01943
9:11239300:G:C	50	100	1	0.2291
9:11239541:T:C	50	98	0.97	0.01997
9:11239618:G:A	50	100	0.96	0.05392
9:11239811:T:A	50	100	1	0.0236
9:11239894:G:T	50	100	1	0.01107
9:11239904:C:G	50	100	0.86	0.01017
9:11239962:G:A	50	100	1	0.01107
9:11240173:T:C	50	100	0.99	0.4248
9:11240208:G:A	50	96	0.99	0.4722
9:11240255:A:G	50	100	1	0.08696
9:11240358:C:A	50	100	0.96	0.0167
9:11240384:C:A	50	100	1	0.2288
9:11240731:C:T	50	100	0.97	0.1407
9:11240827:C:G	50	100	1	0.4257
9:11241096:G:A	50	100	0.99	0.2179
9:11241123:G:A	50	100	0.93	0.0138
9:11241173:C:T	50	100	0.98	0.02596
9:11241301:G:C	50	100	0.99	0.2193
9:11241610:G:T	50	100	1	0.2295
9:11241709:C:A	50	100	0.97	0.02578
9:11241807:A:G	50	100	1	0.128
9:11241909:A:C	50	100	1	0.1107
9:11242115:G:A	50	100	0.97	0.02596
9:11242155:C:T	50	100	0.99	0.2211
9:11242189:C:T	50	100	0.99	0.2199
9:11242190:A:G	50	100	0.99	0.3506
9:11242515:C:G	50	100	1	0.1285
9:11242517:C:T	50	100	0.99	0.1649
9:11242677:C:T	50	100	1	0.1106
9:11242711:T:A	50	100	1	0.01325
9:11242811:C:T	50	100	1	0.1106
9:11242812:G:A	50	100	1	0.01107
9:11242876:A:G	50	100	0.96	0.05392
9:11242964:T:G	50	100	1	0.0118
9:11243225:T:A	50	100	1	0.1093
9:11243270:C:T	50	100	0.99	0.4263
9:11243380:A:G	50	100	1	0.01107
9:11243611:G:C	50	100	0.99	0.2273
9:11243639:G:T	50	100	0.98	0.0285
9:11243667:G:A	50	100	0.99	0.4205
9:11243901:C:T	50	100	1	0.03177
9:11244006:T:C	50	100	1	0.04031
9:11244480:T:C	49	98	1	0.01126
9:11244554:A:G	50	98	0.99	0.3578
9:11244584:C:G	50	100	0.96	0.01162
9:11245119:G:A	50	100	0.97	0.01797
9:11245124:C:T	50	98	0.99	0.4473
9:11245272:T:C	50	100	1	0.1284
9:11245327:T:C	50	100	1	0.1109
9:11245402:A:T	50	100	1	0.2393
9:11245459:G:C	50	100	1	0.11
9:11245543:T:C	50	100	0.94	0.02015
9:11245558:G:A	50	100	1	0.01507
9:11245564:A:C	50	100	0.96	0.03105
9:11245687:C:T	50	100	0.98	0.01961
9:11245696:T:A	50	100	1	0.2395
9:11245779:T:C	50	100	1	0.08261
9:11245830:A:G	50	100	0.99	0.1247
9:11246104:T:G	50	100	0.97	0.1207
9:11246297:C:T	50	100	1	0.1287
9:11246894:T:C	50	100	0.95	0.02015
9:11246913:C:A	50	100	1	0.01107
9:11246956:G:A	50	100	1	0.01507
9:11247205:G:A	50	100	1	0.122
9:11247224:C:T	50	100	0.97	0.01471
9:11247235:T:G	50	100	0.98	0.1636
9:11247241:C:T	50	100	0.99	0.4472
9:11247324:A:G	50	100	0.95	0.04394
9:11247531:T:C	50	100	0.95	0.01997
9:11247722:G:A	50	100	1	0.01507
9:11247762:A:T	50	100	1	0.122
9:11247794:T:A	50	100	1	0.01017
9:11247826:G:A	50	100	0.95	0.02342
9:11247858:A:C	50	100	1	0.09477
9:11247905:T:C	50	100	1	0.1222
9:11248087:C:T	50	100	0.97	0.01144
9:11248589:G:A	47	97.9	0.98	0.1645
9:11248630:A:G	50	98	0.95	0.01997
9:11248863:T:C	47	97.9	0.99	0.1107
9:11248921:G:A	48	97.9	0.99	0.1218
9:11248964:C:T	50	98	0.99	0.4481
9:11248974:A:C	50	100	1	0.01325
9:11249059:A:G	50	100	1	0.01325
9:11249076:T:A	50	100	1	0.122
9:11249088:C:T	50	100	1	0.03849
9:11249140:C:T	50	100	0.99	0.4742
9:11249201:G:C	50	98	1	0.1222
9:11249216:A:C	50	100	1	0.1218
9:11249232:C:G	50	100	1	0.01126
9:11249446:A:G	50	100	1	0.2326
9:11249522:C:T	50	100	1	0.1218
9:11249556:G:T	50	100	0.98	0.1796
9:11249689:G:T	50	100	1	0.09459
9:11249721:C:T	50	100	1	0.122
9:11249881:T:C	50	100	1	0.2257
9:11250135:A:T	50	100	1	0.1107
9:11250216:G:A	50	100	1	0.09641
9:11250373:C:T	50	100	0.97	0.01688
9:11250523:A:G	50	100	0.95	0.03359
9:11250525:A:G	50	100	1	0.01325
9:11250650:A:T	50	100	1	0.1107
9:11250702:A:G	50	100	1	0.01107
9:11250820:G:T	50	100	0.99	0.1097
9:11250841:A:G	50	100	0.99	0.09622
9:11250977:T:C	50	100	0.98	0.09477
9:11251034:C:G	50	100	0.96	0.0118
9:11251045:G:C	50	100	1	0.09477
9:11251558:A:T	50	100	1	0.01235
9:11251670:G:C	50	100	0.98	0.3725
9:11251730:A:G	50	100	0.98	0.2438
9:11251849:T:C	50	100	1	0.1106
9:11252340:C:T	50	100	0.98	0.1649
9:11252540:C:T	50	100	1	0.1117
9:11252876:G:A	50	100	0.99	0.1118
9:11252959:T:G	50	100	0.98	0.4395
9:11252968:G:T	50	100	0.99	0.1118
9:11253681:C:T	50	100	0.99	0.01997
9:11253943:T:C	50	100	0.95	0.1229
9:11254070:T:C	50	100	0.98	0.4434
9:11254111:C:T	50	100	0.98	0.1124
9:11254204:C:G	50	100	0.96	0.1064
9:11254284:C:G	50	100	0.95	0.1218
9:11254673:T:C	50	100	0.69	0.01325
9:11254714:T:G	50	100	0.95	0.05683
9:11254855:A:G	50	100	0.82	0.01725
9:11254931:T:C	50	100	0.94	0.05428
9:11254948:T:G	50	100	0.94	0.04956
9:11255090:A:G	49	98	0.79	0.0236
9:11255243:A:G	50	100	0.98	0.02524
9:11255279:G:A	50	100	0.91	0.01107
9:11255385:A:C	50	100	0.81	0.0167
9:11255832:C:T	50	100	1	0.01816
9:11255924:A:T	50	100	0.9	0.02469
9:11255969:T:C	50	100	0.98	0.128
9:11256041:T:C	50	100	0.99	0.1345
9:11256084:A:G	50	100	0.98	0.04884
9:11256275:C:T	50	100	1	0.1071
9:11256641:T:C	50	100	0.97	0.2928
9:11256855:C:T	50	100	0.99	0.03177
9:11256918:A:G	50	100	0.96	0.158
9:11256948:C:T	50	98	0.68	0.02124
9:11257041:C:G	50	100	0.99	0.1278
9:11257065:T:C	50	100	1	0.0187
9:11257448:G:A	50	100	0.94	0.2082
9:11257638:G:A	50	100	1	0.03159
9:11257736:T:C	50	100	0.95	0.03086
9:11258002:C:G	50	100	1	0.03159
9:11258118:A:G	50	100	0.97	0.02796
9:11258251:T:C	50	100	0.99	0.1792
9:11258628:T:C	50	100	0.85	0.05428
9:11258990:T:C	50	100	0.93	0.01997
9:11259119:A:C	50	100	0.98	0.2268
9:11259173:T:G	50	100	1	0.04866
9:11259393:C:G	50	100	1	0.03159
9:11259755:G:A	50	100	0.96	0.03068
9:11259776:G:T	50	100	0.98	0.01888
9:11260114:G:A	50	100	1	0.03177
9:11260191:A:G	50	100	0.96	0.112
9:11260465:C:G	50	100	0.94	0.04484
9:11260614:A:G	50	100	1	0.04829
9:11260667:A:G	50	100	1	0.04829
9:11260731:C:A	50	100	1	0.04829
9:11260931:A:G	50	100	0.98	0.01888
9:11261513:T:C	50	100	1	0.04829
9:11261523:A:G	50	100	1	0.04829
9:11262075:G:T	50	100	0.64	0.01707
9:11262118:A:G	50	100	0.98	0.3252
9:11262185:G:C	49	100	0.99	0.1247
9:11262339:T:C	50	100	0.98	0.3239
9:11262440:A:T	50	100	0.98	0.3237
9:11262531:T:C	50	100	0.99	0.1245
9:11262660:A:G	50	100	0.97	0.1251
9:11262932:T:C	50	100	0.95	0.04884
9:11262936:A:C	50	100	0.98	0.01906
9:11262954:G:T	50	100	0.96	0.0256
9:11263171:T:C	50	100	1	0.05283
9:11263182:A:C	50	98	0.98	0.142
9:11263274:G:A	50	100	0.99	0.2135
9:11263322:G:A	50	100	0.94	0.01416
9:11263569:A:G	50	98	0.99	0.124
9:11263582:A:C	50	100	0.95	0.04902
9:11263621:T:G	50	100	0.98	0.01416
9:11263718:T:C	50	98	0.97	0.2126
9:11264754:T:C	50	100	0.97	0.3569
9:11265104:G:A	50	100	1	0.0276
9:11265159:A:T	50	100	0.99	0.4677
9:11265404:C:A	50	100	0.99	0.08061
9:11265778:T:C	50	100	0.93	0.01053
9:11265935:T:C	50	100	0.96	0.01071
9:11266053:G:A	50	100	0.96	0.01053
9:11266173:C:A	50	100	0.96	0.01053
9:11266211:G:A	50	100	1	0.09023
9:11266635:C:T	50	100	1	0.2102
9:11266986:C:T	50	100	1	0.08787
9:11267070:C:T	50	100	1	0.2104
9:11267514:C:G	50	100	0.98	0.08824
9:11267757:G:A	50	100	0.96	0.03032
9:11268698:T:C	50	100	1	0.01943
9:11268776:G:A	50	100	0.97	0.02015
9:11269117:C:G	50	100	1	0.1732
9:11269319:A:G	50	100	1	0.08805
9:11269673:G:T	50	100	1	0.03214
9:11269927:G:A	50	100	1	0.01943
9:11269955:A:C	50	100	0.96	0.01071
9:11270091:C:T	50	100	0.99	0.4786
9:11270164:T:C	50	100	0.96	0.01053
9:11270231:C:T	50	100	1	0.01943
9:11270697:C:A	50	100	0.99	0.4653
9:11270833:C:T	50	100	1	0.2104
9:11270858:G:T	50	100	1	0.01126
9:11271379:A:G	50	100	1	0.03195
9:11271714:T:C	50	100	0.96	0.01071
9:11272143:G:A	50	100	0.99	0.03867
9:11272676:C:T	50	100	0.96	0.01071
9:11272753:G:A	50	100	1	0.4766
9:11273103:C:A	50	100	1	0.01943
9:11273258:G:A	50	100	0.92	0.01307
9:11273359:G:A	50	100	0.99	0.1291
9:11273499:A:T	50	100	1	0.4782
9:11273508:A:G	50	100	1	0.0325
9:11273527:G:A	50	100	0.92	0.01307
9:11273711:A:G	50	100	0.99	0.1291
9:11273851:G:A	50	100	1	0.4655
9:11273946:G:A	50	100	0.99	0.01743
9:11274206:C:T	50	100	1	0.3281
9:11274294:A:G	50	100	0.98	0.0256
9:11274335:T:G	50	100	1	0.08805
9:11274435:A:G	50	98	1	0.06445
9:11274579:T:G	50	100	1	0.0276
9:11274737:G:A	50	100	1	0.06445
9:11274798:T:C	50	100	1	0.1293
9:11274869:C:A	50	100	0.99	0.3212
9:11274889:A:C	50	100	0.99	0.148
9:11275028:T:C	50	100	0.99	0.1294
9:11275216:A:G	50	100	0.96	0.01053
9:11275227:C:T	50	98	0.99	0.2634
9:11275447:C:A	50	100	0.93	0.01924
9:11275587:C:T	50	98	0.98	0.1029
9:11275818:T:C	50	100	1	0.05919
9:11276005:C:T	50	100	1	0.3607
9:11276172:A:T	50	100	1	0.4691
9:11276401:C:A	50	100	1	0.01779
9:11276970:C:G	50	100	0.99	0.2219
9:11277143:G:C	50	100	1	0.1222
9:11277303:C:G	50	100	1	0.2219
9:11277320:T:C	50	100	1	0.4686
9:11277395:G:A	50	98	1	0.4581
9:11277584:C:A	50	100	0.95	0.02052
9:11277648:G:A	50	100	1	0.05919
9:11277879:C:T	50	100	1	0.467
9:11278380:G:T	50	100	1	0.2226
9:11278691:C:T	50	100	1	0.1222
9:11279200:C:T	50	100	0.92	0.08515
9:11279249:T:C	50	100	1	0.2407
9:11279532:G:A	50	100	1	0.2362
9:11279977:T:C	50	100	1	0.1282
9:11279987:A:G	50	100	1	0.1282
9:11280498:A:T	50	100	1	0.3733
9:11280652:G:A	50	100	1	0.4679
9:11281192:C:T	50	100	1	0.128
9:11281467:G:C	50	100	1	0.1213
9:11281673:G:T	50	100	0.97	0.01089
9:11281724:T:C	50	100	1	0.08787
9:11281920:C:T	50	100	1	0.0158
9:11281921:G:A	50	100	1	0.2358
9:11282981:C:A	50	100	0.96	0.01452
9:11283067:G:T	50	100	0.99	0.2876
9:11283324:T:A	50	100	1	0.1088
9:11283648:G:T	50	100	1	0.1549
9:11284303:A:G	50	100	1	0.0158
9:11284556:T:C	50	100	1	0.01598
9:11284569:C:T	50	100	0.99	0.2653
9:11284628:T:G	50	100	1	0.2268
9:11285060:C:G	50	100	1	0.2271
9:11285108:T:C	50	100	1	0.09967
9:11285121:T:G	50	100	1	0.1353
9:11285316:G:T	50	100	1	0.2643
9:11285322:T:C	50	100	0.99	0.4041
9:11285409:G:A	50	100	1	0.2643
9:11285824:C:T	50	100	1	0.01561
9:11285946:A:G	50	100	1	0.1285
9:11286073:T:C	50	100	0.96	0.01271
9:11286346:A:G	50	100	1	0.1249
9:11286601:A:T	50	100	1	0.0158
9:11286890:C:G	50	100	0.99	0.01616
9:11286941:C:T	50	100	1	0.08751
9:11287014:C:A	50	100	1	0.06118
9:11287048:T:C	50	100	1	0.1037
9:11287081:C:T	50	100	1	0.3938
9:11287403:C:T	49	95.9	1	0.1211
9:11287406:A:G	49	95.9	1	0.1211
9:11287723:C:T	50	100	1	0.01761
9:11287902:C:T	50	100	0.94	0.05773
9:11287959:C:T	50	100	1	0.1218
9:11288184:G:T	50	100	1	0.1342
9:11288334:C:G	50	100	0.9	0.0158
9:11288447:T:A	50	100	1	0.1209
9:11288473:C:T	50	100	1	0.1271
9:11288594:T:C	50	100	1	0.3927
9:11288823:T:C	50	100	0.91	0.01598
9:11288825:G:A	50	100	1	0.01743
9:11288887:G:T	50	100	0.96	0.1451
9:11289128:G:C	50	100	1	0.09877
9:11289259:A:C	50	100	1	0.01743
9:11289355:C:G	50	100	1	0.1282
9:11289377:G:C	50	100	0.96	0.01616
9:11289842:C:T	50	100	1	0.2255
9:11289852:G:A	50	100	1	0.0158
9:11290101:A:G	50	100	1	0.01743
9:11290297:C:T	50	100	1	0.1342
9:11290352:A:C	50	100	1	0.01598
9:11290378:T:A	50	100	1	0.128
9:11290414:C:A	50	100	0.99	0.1218
9:11290741:G:A	50	100	1	0.01598
9:11290744:A:G	50	100	1	0.01598
9:11290989:G:T	50	100	1	0.3851
9:11291074:A:G	50	100	1	0.1282
9:11291284:T:A	50	100	1	0.1244
9:11291395:T:A	50	100	1	0.1244
9:11291506:C:T	50	100	1	0.4083
9:11291726:C:T	50	100	1	0.08533
9:11292003:T:C	50	100	1	0.2253
9:11292713:G:T	50	100	1	0.09205
9:11292799:C:G	50	100	1	0.4782
9:11293067:T:A	50	100	1	0.01743
9:11293365:C:T	50	100	1	0.01743
9:11293560:C:G	50	100	1	0.2251
9:11294474:T:C	50	100	1	0.3903
9:11294728:C:T	50	100	1	0.01743
9:11296083:G:A	50	100	1	0.01126
9:11296927:C:T	50	100	1	0.01725
9:11297088:G:C	50	100	1	0.08388
9:11297098:A:G	50	100	1	0.1275
9:11298203:T:A	50	100	1	0.2257
9:11298298:G:A	50	100	1	0.03486
9:11298386:T:A	49	100	1	0.406
9:11298470:T:A	50	100	1	0.4003
9:11298692:A:C	50	100	0.92	0.03776
9:11299390:C:T	50	100	1	0.4599
9:11299633:C:A	50	100	0.99	0.3923
9:11299834:C:G	50	100	0.99	0.4101
9:11300129:A:C	50	100	1	0.1285
9:11300415:G:A	50	100	1	0.05501
9:11300688:G:A	50	100	1	0.2224
9:11300829:C:T	50	100	1	0.3802
9:11300913:G:A	50	100	1	0.3804
9:11301783:T:C	50	100	1	0.2226
9:11302167:G:A	50	98	1	0.494
9:11302549:G:A	50	100	0.94	0.01743
9:11302604:A:G	50	100	1	0.03504
9:11302662:A:C	50	100	1	0.1088
9:11302772:T:A	50	100	0.99	0.4163
9:11303053:T:G	50	100	1	0.08515
9:11303200:T:C	50	100	1	0.1227
9:11304315:T:C	50	100	0.99	0.4183
9:11304386:T:C	50	100	0.98	0.4129
9:11304418:G:A	50	100	0.99	0.4136
9:11305052:T:C	50	100	1	0.3838
9:11305065:T:G	50	100	1	0.1289
9:11305190:G:A	50	100	0.99	0.4679
9:11305759:G:C	50	100	1	0.1225
9:11305942:G:T	50	100	1	0.1225
9:11306055:T:C	50	100	1	0.03504
9:11306553:G:A	50	100	1	0.08696
9:11307548:C:A	50	100	0.99	0.2698
9:11307549:T:G	50	100	1	0.2498
9:11307833:G:A	50	100	1	0.03468
9:11308154:A:C	50	100	0.99	0.1338
9:11308220:G:T	50	100	1	0.1224
9:11308539:C:T	50	100	1	0.01761
9:11308749:G:A	50	100	1	0.02977
9:11308824:T:C	50	100	0.99	0.1456
9:11308914:C:A	50	100	1	0.2493
9:11308932:G:C	50	100	1	0.2493
9:11308956:A:G	50	100	0.63	0.01017
9:11308992:C:T	50	100	1	0.09296
9:11309135:T:A	50	100	1	0.08769
9:11309324:A:G	50	100	1	0.1064
9:11309844:C:T	50	100	1	0.2438
9:11310612:C:T	50	100	1	0.4769
9:11310687:C:A	50	100	0.99	0.2469
9:11310743:A:G	50	100	1	0.2464
9:11310746:C:T	50	100	1	0.03486
9:11311164:G:A	50	100	1	0.1224
9:11311434:T:A	50	98	0.81	0.03395
9:11311466:C:A	50	100	1	0.2616
9:11311881:T:C	50	100	1	0.02015
9:11312188:G:A	50	100	1	0.01561
9:11312583:T:C	50	98	1	0.2562
9:11313596:G:C	50	100	1	0.4849
9:11313922:A:C	50	100	0.99	0.01834
9:11314015:T:C	50	100	0.98	0.1089
9:11314520:G:A	50	98	1	0.4577
9:11315247:A:C	50	100	1	0.1071
9:11315271:G:T	50	100	1	0.1225
9:11315304:C:G	50	100	1	0.01561
9:11315626:T:C	50	100	1	0.1225
9:11315721:G:A	50	100	1	0.01707
9:11315768:C:T	50	100	1	0.01561
9:11315871:G:C	50	100	1	0.08769
9:11315886:C:T	50	100	1	0.08479
9:11316227:A:G	50	100	0.98	0.0846
9:11316254:G:T	50	100	1	0.2482
9:11316481:C:T	50	100	1	0.2638
9:11316555:C:T	50	100	0.98	0.0846
9:11316701:T:G	50	100	0.98	0.08424
9:11316959:C:A	50	100	1	0.1035
9:11317192:T:A	50	100	1	0.0158
9:11317206:A:C	50	100	1	0.0158
9:11317330:G:C	50	100	1	0.01725
9:11317522:T:A	50	100	1	0.2763
9:11317746:A:T	50	100	1	0.2616
9:11317830:T:C	50	100	1	0.08751
9:11317902:C:T	50	100	1	0.4573
9:11318132:T:A	50	100	1	0.2565
9:11318144:T:A	50	100	1	0.1342
9:11318345:C:T	50	100	1	0.4537
9:11319576:A:T	50	100	1	0.1227
9:11319850:G:A	50	100	1	0.01598
9:11320262:T:C	50	100	1	0.1227
9:11320274:A:G	50	100	0.74	0.0138
9:11320798:G:A	50	100	1	0.01144
9:11320871:C:G	50	100	1	0.1227
9:11321119:A:G	50	100	1	0.2702
9:11321306:C:T	50	100	1	0.463
9:11321327:C:T	50	100	1	0.2471
9:11321937:T:A	50	100	1	0.2667
9:11323311:G:T	50	100	1	0.01743
9:11323417:C:T	50	100	1	0.4695
9:11323685:T:A	49	100	1	0.1227
9:11324299:A:G	50	100	1	0.04339
9:11324301:A:G	50	100	1	0.27
9:11324415:A:G	50	100	1	0.09386
9:11324683:A:C	50	100	0.97	0.1088
9:11325637:A:G	50	100	1	0.4677
9:11326312:A:G	50	100	1	0.177
9:11326457:G:A	50	100	0.99	0.3943
9:11326576:T:C	50	100	0.96	0.1229
9:11327124:C:T	49	100	1	0.1229
9:11327345:T:G	50	100	1	0.1011
9:11327556:T:A	50	100	1	0.102
9:11327696:T:C	50	100	0.99	0.126
9:11327731:C:A	50	98	0.95	0.1398
9:11328136:C:G	50	100	0.98	0.02215
9:11328650:C:T	50	100	1	0.1291
9:11328710:A:T	50	98	1	0.1839
9:11329032:T:G	50	100	1	0.05519
9:11329927:T:G	50	100	1	0.4936
9:11330236:C:A	50	100	0.98	0.0305
9:11330372:A:G	50	100	1	0.1445
9:11330499:G:C	50	100	1	0.1225
9:11331189:A:T	50	100	1	0.1227
9:11331190:T:C	50	100	1	0.1325
9:11331210:A:G	50	100	1	0.08787
9:11331229:C:A	50	100	1	0.1371
9:11331268:T:G	50	100	0.98	0.09296
9:11331346:T:C	50	100	1	0.1875
9:11332000:T:G	50	100	1	0.1445
9:11332084:T:G	50	100	1	0.02524
9:11332105:T:C	50	100	0.98	0.0167
9:11332418:A:G	50	100	1	0.1227
9:11332547:T:G	50	100	1	0.1725
9:11332751:A:C	50	100	1	0.1425
9:11333155:C:T	50	100	1	0.1373
9:11333515:G:A	50	100	1	0.08787
9:11334120:C:T	50	100	1	0.08769
9:11334156:T:C	50	100	1	0.04975
9:11334488:T:C	50	100	1	0.05755
9:11334606:T:C	50	100	1	0.1325
9:11334794:C:T	50	100	1	0.2199
9:11334911:G:A	49	100	1	0.1322
9:11335337:G:C	50	98	0.8	0.02578
9:11335388:A:G	50	100	1	0.1774
9:11335845:G:C	50	100	1	0.08769
9:11336017:A:G	50	100	1	0.08769
9:11336257:C:T	50	100	1	0.03522
9:11336563:C:G	50	100	1	0.1903
9:11336564:A:G	50	100	1	0.08769
9:11336618:G:T	50	100	1	0.1367
9:11336775:C:T	50	100	1	0.1367
9:11337021:C:T	50	100	1	0.03522
9:11337156:C:T	50	100	1	0.09168
9:11337186:C:A	50	100	0.99	0.01162
9:11337361:A:C	50	100	1	0.15
9:11337494:C:A	50	98	1	0.1324
9:11337790:G:A	50	100	1	0.08769
9:11337985:A:T	50	100	1	0.1391
9:11338213:A:G	50	100	1	0.08769
9:11338556:A:G	50	100	0.99	0.1471
9:11338666:T:C	50	100	0.93	0.05773
9:11338859:T:G	50	100	1	0.1449
9:11339057:C:A	50	100	0.99	0.01452
9:11339109:T:C	50	100	1	0.3341
9:11339378:A:T	50	100	0.98	0.0837
9:11339611:G:A	50	100	0.98	0.1449
9:11340141:C:A	50	98	1	0.03068
9:11340330:G:T	50	100	1	0.404
9:11340708:G:A	50	100	0.99	0.3166
9:11341271:C:T	50	100	1	0.08769
9:11341812:T:C	50	100	1	0.04357
9:11341911:T:C	50	100	1	0.08769
9:11341963:C:A	50	100	1	0.1278
9:11342091:G:C	50	100	1	0.3157
9:11343139:C:T	50	100	1	0.1374
9:11344059:C:T	50	100	1	0.08733
9:11344235:C:T	50	100	0.98	0.01489
9:11344304:T:A	50	100	0.99	0.1429
9:11344664:A:G	50	100	1	0.1374
9:11344947:A:G	50	100	0.98	0.02996
9:11345138:G:T	50	100	1	0.3143
9:11345409:C:G	50	100	1	0.1449
9:11345433:A:T	50	100	1	0.3319
9:11345627:G:A	50	100	1	0.1429
9:11345685:C:T	50	100	1	0.262
9:11345740:C:T	50	100	0.99	0.02106
9:11345807:C:G	50	98	1	0.1498
9:11345828:A:G	50	100	1	0.08769
9:11346101:T:G	50	100	1	0.1224
9:11346297:A:G	50	100	0.99	0.248
9:11346425:G:A	50	100	0.99	0.01543
9:11346583:C:T	50	100	1	0.2275
9:11347689:C:A	50	100	1	0.1276
9:11347893:T:C	50	100	1	0.09568
9:11347956:C:A	50	100	1	0.1275
9:11348631:C:T	50	100	1	0.1275
9:11348933:C:G	50	100	1	0.09568
9:11349542:T:C	50	100	1	0.2244
9:11349691:C:T	50	100	0.93	0.08569
9:11349696:C:A	50	98	1	0.4179
9:11349861:G:T	50	100	1	0.1275
9:11350065:T:G	50	100	0.95	0.02524
9:11350131:C:G	50	100	0.99	0.09586
9:11350336:C:T	50	100	0.99	0.09568
9:11350491:A:G	50	100	1	0.2244
9:11350783:G:C	50	100	0.99	0.08497
9:11350888:T:C	50	100	0.99	0.08515
9:11350972:G:T	50	98	1	0.09332
9:11351067:G:A	50	100	1	0.02996
9:11351324:T:G	50	100	1	0.02869
9:11351592:G:C	50	100	0.99	0.09568
9:11351655:A:C	50	100	1	0.02596
9:11352127:T:C	50	100	0.99	0.1225
9:11352378:T:A	50	100	1	0.01598
9:11352495:T:G	50	100	1	0.0846
9:11352730:C:T	50	100	0.98	0.1565
9:11353231:T:C	50	100	0.98	0.09586
9:11353232:G:T	50	100	0.97	0.09622
9:11353234:C:T	50	100	1	0.01743
9:11353340:G:A	50	100	1	0.09604
9:11353512:C:A	50	100	0.99	0.1275
9:11353760:T:G	50	100	0.98	0.02415
9:11354069:A:G	50	100	1	0.02433
9:11354168:G:A	50	100	1	0.01525
9:11354739:C:T	50	100	0.98	0.07171
9:11355275:C:A	50	100	0.98	0.08569
9:11355551:A:T	50	100	0.99	0.1836
9:11355702:C:T	50	100	0.99	0.1222
9:11356167:A:C	50	100	1	0.2838
9:11356333:G:C	50	100	1	0.1275
9:11356660:G:C	50	100	1	0.4869
9:11356922:C:G	50	100	1	0.02378
9:11357040:G:A	50	100	1	0.1327
9:11357235:A:T	50	100	1	0.01725
9:11357242:C:A	50	100	1	0.1703
9:11357320:C:A	50	100	0.96	0.02578
9:11357455:T:C	50	100	1	0.2789
9:11357507:A:G	50	100	1	0.3224
9:11357578:T:C	50	100	1	0.1222
9:11358500:T:A	50	100	0.98	0.132
9:11358789:A:G	50	100	1	0.1353
9:11359656:T:C	50	100	1	0.281
9:11359686:T:G	50	100	1	0.3529
9:11359708:C:T	50	100	1	0.1211
9:11360225:A:T	49	100	1	0.1443
9:11360275:G:C	50	100	1	0.3553
9:11360281:T:C	50	100	1	0.3529
9:11360400:T:C	50	100	0.98	0.01089
9:11360718:T:C	50	100	1	0.3529
9:11360777:T:C	50	100	1	0.3351
9:11361061:A:G	50	100	0.98	0.09568
9:11361703:T:C	50	100	1	0.3528
9:11361743:A:C	50	100	1	0.3528
9:11361761:A:G	50	100	1	0.3529
9:11361990:A:G	50	100	1	0.3528
9:11362088:A:G	50	100	1	0.3444
9:11362091:G:A	50	100	1	0.3444
9:11362163:A:T	50	100	1	0.3444
9:11362594:C:A	50	100	1	0.06318
9:11362671:C:T	50	100	1	0.3346
9:11362789:A:G	50	100	1	0.3435
9:11362793:T:A	50	100	1	0.01616
9:11362808:A:T	50	100	1	0.3455
9:11363119:A:G	50	100	1	0.2484
9:11363132:A:T	50	100	1	0.3435
9:11363176:T:G	50	100	1	0.3531
9:11363527:T:G	50	100	0.98	0.0955
9:11363815:A:G	50	100	1	0.1463
9:11364079:A:T	50	100	1	0.2407
9:11364248:T:C	50	100	1	0.126
9:11364422:A:G	50	100	1	0.3502
9:11364592:T:C	50	100	1	0.02106
9:11365224:G:A	50	100	1	0.01707
9:11365604:A:G	50	100	1	0.01725
9:11365943:A:T	50	100	0.98	0.02288
9:11366003:C:A	50	100	1	0.1489
9:11366272:T:G	50	100	1	0.3244
9:11366549:C:T	50	98	1	0.2409
9:11366591:C:T	50	98	1	0.4032
9:11366989:T:G	49	100	0.98	0.1382
9:11367336:C:T	50	100	1	0.08987
9:11367730:C:T	50	100	1	0.2451
9:11368388:G:T	50	100	1	0.2525
9:11368518:G:A	50	98	1	0.1333
9:11368698:G:T	50	100	1	0.1487
9:11368964:T:C	50	100	1	0.1463
9:11369154:A:G	50	100	1	0.3488
9:11369213:T:C	50	98	1	0.09731
9:11369305:G:C	50	100	1	0.1456
9:11369396:T:G	50	100	1	0.1491
9:11370317:C:G	50	98	1	0.1739
9:11371047:C:T	50	100	0.84	0.0167
9:11371745:T:C	50	98	0.99	0.1434
9:11372257:T:C	50	100	1	0.04993
9:11372258:G:A	50	100	1	0.3344
9:11372296:G:A	50	100	1	0.08479
9:11372645:T:C	50	100	1	0.3333
9:11372970:C:A	50	100	1	0.02215
9:11373308:A:C	50	100	1	0.2642
9:11373673:T:C	50	100	1	0.1454
9:11373866:T:G	50	98	1	0.09386
9:11374073:G:T	50	100	1	0.3404
9:11374122:G:T	50	100	1	0.1109
9:11375023:G:A	50	100	1	0.238
9:11375107:C:A	49	100	1	0.1434
9:11375610:C:A	50	100	1	0.01743
9:11375952:A:T	50	98	0.99	0.1331
9:11376248:C:T	50	100	1	0.01834
9:11376445:G:T	50	100	1	0.1436
9:11376465:T:C	50	100	1	0.01924
9:11376518:T:C	50	100	0.94	0.01743
9:11376524:T:G	50	100	0.98	0.3268
9:11376580:C:T	50	100	1	0.01743
9:11376590:C:T	50	100	1	0.01743
9:11376901:T:C	50	98	0.98	0.02342
9:11377178:T:A	50	100	0.99	0.3424
9:11377279:A:C	50	100	1	0.2318
9:11378025:T:C	50	100	1	0.08769
9:11378104:T:C	50	98	0.95	0.02342
9:11378564:C:T	50	100	1	0.08769
9:11379022:T:G	50	98	1	0.1058
9:11379100:T:C	50	100	0.99	0.3115
9:11379133:A:G	50	100	1	0.1501
9:11379262:A:G	50	98	1	0.09604
9:11379382:C:T	50	100	1	0.4443
9:11379630:C:T	50	98	1	0.09622
9:11379769:G:A	50	100	0.99	0.04085
9:11380123:G:A	50	100	1	0.02233
9:11380184:G:T	50	100	1	0.08751
9:11380203:T:A	50	98	1	0.09641
9:11380238:T:A	50	100	1	0.08751
9:11380359:C:G	50	100	1	0.1897
9:11380629:T:C	50	100	1	0.02233
9:11380718:C:T	50	100	1	0.2551
9:11380849:A:G	50	98	1	0.2943
9:11381417:G:T	50	98	0.99	0.1351
9:11381697:C:A	50	100	0.98	0.09586
9:11381746:A:C	50	98	0.98	0.09768
9:11381824:C:A	50	100	1	0.08733
9:11382071:G:A	50	100	1	0.08751
9:11382159:T:C	50	100	1	0.01743
9:11382348:G:A	50	100	1	0.2456
9:11382587:G:A	50	100	0.99	0.3288
9:11382792:G:A	50	100	0.99	0.1038
9:11383190:T:C	50	100	1	0.2852
9:11383664:C:T	50	100	0.98	0.252
9:11383676:C:T	50	100	1	0.122
9:11383783:T:C	50	100	0.99	0.1331
9:11383832:G:A	50	100	0.98	0.0138
9:11383896:A:C	50	100	0.93	0.09477
9:11383898:G:A	50	100	1	0.01325
9:11384071:C:T	50	100	0.94	0.03413
9:11384108:T:C	50	100	1	0.1451
9:11384213:A:T	50	100	0.99	0.2656
9:11384256:G:A	50	100	1	0.0984
9:11384470:T:C	50	100	1	0.1218
9:11385024:A:G	50	100	0.97	0.01071
9:11385707:C:A	50	100	1	0.1258
9:11386135:G:A	50	100	1	0.09858
9:11386220:T:G	50	100	0.85	0.01017
9:11386224:T:C	50	100	1	0.08424
9:11386403:G:C	50	100	1	0.1329
9:11386536:T:C	50	100	0.96	0.09477
9:11386863:C:A	50	100	1	0.1839
9:11387159:G:A	50	100	1	0.3264
9:11387182:C:T	50	100	1	0.01761
9:11387511:T:G	50	100	1	0.01816
9:11387649:T:A	50	100	0.97	0.02288
9:11387650:A:T	50	100	0.99	0.1501
9:11387696:A:T	50	100	1	0.01743
9:11387774:C:T	50	100	1	0.02324
9:11388302:A:T	50	100	1	0.08751
9:11388363:A:T	50	100	1	0.01816
9:11388899:C:A	50	100	0.99	0.1333
9:11388966:C:G	50	100	0.99	0.1329
9:11389224:G:A	50	100	0.99	0.341
9:11389309:T:C	50	98	1	0.01017
9:11389389:C:T	50	100	1	0.01089
9:11389506:T:A	50	100	1	0.396
9:11389536:T:C	50	100	0.98	0.303
9:11389630:A:T	50	100	1	0.1244
9:11389931:G:A	50	100	0.95	0.02705
9:11390060:A:C	50	100	1	0.01743
9:11390112:T:C	50	100	1	0.2861
9:11390123:C:G	50	100	1	0.2863
9:11390207:A:C	49	100	1	0.278
9:11390424:T:C	50	100	1	0.1449
9:11390502:T:G	50	100	1	0.01743
9:11390523:T:A	50	100	1	0.09877
9:11390980:T:A	50	100	1	0.3126
9:11391437:A:T	50	100	1	0.3059
9:11391663:G:A	50	100	1	0.03068
9:11391722:C:G	50	100	1	0.1449
9:11391810:G:T	50	100	1	0.1946
9:11391869:G:A	50	100	1	0.01035
9:11391897:A:G	50	100	1	0.01743
9:11391925:G:A	50	100	0.98	0.339
9:11391940:G:A	50	100	1	0.1607
9:11392115:A:G	50	100	1	0.1614
9:11392140:T:G	50	100	1	0.3328
9:11392169:T:C	50	100	1	0.3059
9:11392259:G:A	50	100	0.99	0.3386
9:11392318:C:T	50	100	0.99	0.3386
9:11392479:A:G	50	100	1	0.03232
9:11392575:G:C	50	100	1	0.1607
9:11392967:G:A	50	100	1	0.03649
9:11392979:G:A	50	100	1	0.1607
9:11393214:A:C	50	100	1	0.3059
9:11393238:A:G	50	100	1	0.3059
9:11393305:G:A	50	100	0.98	0.1961
9:11393393:T:C	50	100	1	0.3059
9:11393771:C:A	50	100	1	0.03014
9:11393777:T:A	50	100	1	0.07734
9:11393939:G:A	50	98	1	0.1411
9:11394257:C:T	50	100	0.99	0.3134
9:11394261:C:T	50	100	1	0.08696
9:11394278:T:C	50	100	1	0.1607
9:11394345:G:A	50	100	1	0.1607
9:11394962:C:A	50	100	1	0.09132
9:11395312:A:G	50	100	1	0.3083
9:11395454:C:T	50	100	0.99	0.1305
9:11395509:T:A	50	100	1	0.3083
9:11395601:C:A	50	100	0.83	0.01489
9:11395863:A:G	50	100	1	0.1471
9:11396014:G:T	50	100	0.99	0.09187
9:11396033:T:C	50	100	1	0.1814
9:11396047:T:A	50	100	0.84	0.01107
9:11396085:A:G	50	100	0.99	0.06881
9:11396475:G:A	50	100	0.99	0.1345
9:11396585:A:G	50	100	1	0.01743
9:11396587:A:G	50	100	1	0.3083
9:11396601:T:C	50	100	1	0.3304
9:11397008:T:G	50	100	1	0.163
9:11397098:T:A	50	100	1	0.01743
9:11397241:G:C	50	100	0.99	0.3081
9:11397267:A:G	50	100	1	0.0866
9:11397384:C:T	50	100	0.99	0.3302
9:11397478:G:A	50	100	1	0.3063
9:11397735:A:G	50	100	1	0.3083
9:11397755:T:C	50	100	0.83	0.01489
9:11397892:G:C	50	100	0.99	0.1447
9:11398097:A:G	49	100	0.99	0.1447
9:11398290:C:A	50	100	0.98	0.1727
9:11398305:A:G	50	100	0.99	0.1512
9:11399325:C:T	50	100	1	0.1264
9:11399474:C:G	50	100	1	0.161
9:11399922:T:C	50	100	0.99	0.01688
9:11400078:A:G	50	100	1	0.09441
9:11400206:C:T	50	100	1	0.1578
9:11400254:C:G	50	100	0.98	0.1035
9:11400376:T:G	50	100	0.98	0.1042
9:11400407:A:G	50	100	0.99	0.4283
9:11400557:T:C	50	100	0.98	0.09441
9:11400558:G:A	50	100	0.98	0.1037
9:11400586:T:C	50	100	1	0.1298
9:11400661:T:C	50	100	0.99	0.185
9:11400867:A:G	50	100	1	0.2832
9:11401188:C:T	50	100	1	0.1569
9:11401208:T:C	50	100	1	0.3014
9:11401266:T:G	50	100	1	0.01107
9:11401387:G:A	50	100	1	0.2832
9:11401425:C:T	50	100	1	0.1845
9:11401471:C:T	50	100	1	0.1846
9:11401752:C:T	50	100	1	0.1244
9:11401792:C:T	50	100	1	0.1385
9:11401927:G:A	50	100	1	0.2834
9:11402081:T:C	50	100	1	0.1908
9:11402165:G:A	50	100	1	0.1385
9:11402319:G:T	50	100	1	0.3028
9:11402333:T:C	50	100	1	0.1442
9:11402429:T:C	50	100	1	0.1523
9:11402433:T:C	50	100	1	0.1385
9:11402453:A:G	50	100	1	0.09967
9:11402493:A:G	50	100	1	0.01743
9:11402513:G:C	50	100	0.98	0.3028
9:11402619:C:G	50	100	1	0.4497
9:11402624:T:C	50	100	0.99	0.3007
9:11402634:T:G	50	100	1	0.4277
9:11402912:A:T	50	100	1	0.4276
9:11402931:A:C	50	100	1	0.1442
9:11403091:T:G	50	100	1	0.4699
9:11403155:T:A	50	100	1	0.1442
9:11403179:G:T	50	100	1	0.2511
9:11403235:G:C	50	100	1	0.01416
9:11403465:T:C	50	100	1	0.4731
9:11403637:T:C	50	100	1	0.13
9:11403725:T:C	50	100	1	0.1009
9:11403982:C:T	50	100	1	0.4023
9:11403986:C:T	50	100	1	0.4023
