## Supplemental Table 1 for "Genome-wide association study in Brazil identifies genetic susceptibility to tuberculosis with single-cell gene effects": TableS1_hpWGS_concordance_subset.csv (part 209 of 377)

snpID	total_call	percent_concordance	impute_score	MAF
9:11404656:C:T	50	100	1	0.09604
9:11404794:C:T	50	100	1	0.1265
9:11404819:G:C	50	100	1	0.4735
9:11405094:C:T	50	100	0.96	0.01489
9:11405391:G:T	50	100	1	0.402
9:11405873:C:A	50	100	0.99	0.02433
9:11406043:C:A	50	100	1	0.3537
9:11406147:G:A	50	100	1	0.01144
9:11406356:G:C	50	100	1	0.01489
9:11406392:C:G	50	100	1	0.01416
9:11406578:C:T	50	100	1	0.3938
9:11406991:A:T	50	100	1	0.01416
9:11407277:T:C	49	100	1	0.09967
9:11407344:G:T	50	100	0.95	0.01416
9:11407361:A:G	50	100	1	0.01107
9:11407894:T:G	50	100	1	0.15
9:11408052:C:T	50	100	1	0.2534
9:11408193:T:A	50	98	1	0.3802
9:11408315:T:C	50	100	1	0.09949
9:11408552:T:G	50	100	1	0.2554
9:11409031:C:T	50	100	0.98	0.05447
9:11409171:T:C	50	100	1	0.4299
9:11409222:C:T	50	100	1	0.2533
9:11409396:T:C	49	95.9	1	0.3978
9:11409523:T:A	49	100	1	0.1483
9:11409776:G:T	50	100	1	0.1162
9:11410371:A:G	50	100	1	0.0138
9:11410397:T:C	50	100	0.99	0.2538
9:11410412:T:C	50	100	1	0.09695
9:11410566:C:T	50	100	1	0.262
9:11410574:T:A	50	100	1	0.07807
9:11410628:A:C	50	100	0.99	0.2538
9:11411265:G:A	50	100	1	0.2527
9:11411305:A:T	50	100	0.98	0.06899
9:11411314:T:A	50	100	1	0.01416
9:11411541:C:A	50	100	0.99	0.2533
9:11411563:T:C	50	100	0.99	0.2531
9:11411565:C:A	50	100	1	0.01416
9:11411629:A:G	50	100	1	0.01979
9:11411676:T:G	50	100	1	0.09749
9:11412141:G:A	50	100	1	0.01416
9:11412215:C:T	50	100	1	0.2133
9:11412964:T:C	50	100	1	0.01416
9:11413028:G:C	50	100	0.85	0.01089
9:11413141:A:C	50	100	1	0.3622
9:11413359:T:G	50	100	1	0.01416
9:11413458:C:T	50	100	1	0.1389
9:11413520:C:T	50	100	1	0.09749
9:11413608:G:A	50	100	1	0.1344
9:11413690:C:G	50	100	1	0.144
9:11414026:T:C	50	100	1	0.3486
9:11414092:T:C	50	100	1	0.3568
9:11414134:A:C	50	100	1	0.3833
9:11414180:T:C	50	100	1	0.1278
9:11414223:G:T	50	100	1	0.01743
9:11414367:C:G	50	100	1	0.01416
9:11414516:G:A	50	100	1	0.128
9:11414689:A:T	50	100	1	0.02124
9:11414732:C:T	50	100	1	0.09641
9:11415199:A:G	50	100	1	0.3484
9:11415616:G:A	50	100	1	0.02124
9:11415999:G:A	50	100	1	0.09877
9:11416314:C:T	50	100	1	0.128
9:11416492:G:C	50	100	1	0.1186
9:11416771:G:T	50	100	1	0.02124
9:11416991:G:A	50	100	0.95	0.01471
9:11417123:C:A	50	100	1	0.09641
9:11417276:T:G	50	100	1	0.09731
9:11417597:T:G	50	100	1	0.02124
9:11417639:G:T	50	100	1	0.2736
9:11417702:G:C	49	100	1	0.2736
9:11417804:T:A	50	100	1	0.02124
9:11418054:T:G	50	100	0.99	0.1258
9:11418394:A:G	50	100	0.99	0.4911
9:11419061:T:G	50	100	0.99	0.3604
9:11419328:T:A	50	100	1	0.3457
9:11419389:C:T	50	100	1	0.2338
9:11419591:G:C	50	100	0.98	0.1253
9:11419655:C:G	50	100	0.99	0.4946
9:11419828:G:T	50	100	1	0.1471
9:11419864:A:T	50	100	0.82	0.02251
9:11420011:A:G	50	100	0.98	0.1253
9:11420125:A:C	50	100	0.99	0.09604
9:11420190:G:T	50	100	1	0.1284
9:11421237:G:A	50	100	1	0.09132
9:11421426:C:T	50	100	1	0.1471
9:11421458:C:T	50	100	1	0.01416
9:11421758:C:T	50	100	1	0.09731
9:11421771:T:C	50	100	1	0.2482
9:11421780:T:C	50	100	0.98	0.1251
9:11421789:A:G	50	100	1	0.4929
9:11422078:C:G	50	100	1	0.2326
9:11422413:A:T	50	100	1	0.2326
9:11422521:A:G	50	100	1	0.09731
9:11422529:G:T	50	100	1	0.13
9:11422823:T:G	50	100	1	0.4811
9:11422969:T:C	50	100	1	0.4929
9:11423431:T:C	50	100	1	0.1363
9:11423465:A:C	50	100	1	0.2226
9:11423473:A:G	50	100	1	0.4931
9:11423524:C:G	50	100	1	0.4984
9:11423785:T:G	50	100	1	0.1302
9:11423875:T:C	50	100	1	0.02578
9:11423912:C:T	50	100	1	0.238
9:11423952:G:A	50	100	0.99	0.1169
9:11423966:T:C	50	100	1	0.09731
9:11424196:A:T	50	100	0.98	0.05537
9:11425008:A:G	50	100	0.99	0.2342
9:11425049:G:C	50	100	1	0.4931
9:11425202:C:A	50	100	0.96	0.01707
9:11425247:T:C	50	100	1	0.4933
9:11425356:A:G	50	98	1	0.09731
9:11425445:C:T	50	100	1	0.457
9:11425820:T:C	50	100	1	0.4929
9:11425938:A:T	50	100	0.99	0.1255
9:11426094:C:A	50	100	1	0.1474
9:11426191:A:G	50	100	1	0.02578
9:11426192:T:C	50	100	1	0.01416
9:11426374:G:C	50	100	0.99	0.1253
9:11426416:C:T	50	100	1	0.03032
9:11426577:T:C	50	100	1	0.1302
9:11426645:G:A	50	100	1	0.2466
9:11426648:G:A	50	100	1	0.2324
9:11426915:C:G	50	100	1	0.09731
9:11426972:T:C	49	100	1	0.264
9:11427141:G:A	50	100	0.99	0.09677
9:11427570:T:G	50	100	1	0.4724
9:11427601:T:C	50	100	1	0.4931
9:11427637:G:A	50	100	0.99	0.1173
9:11427665:T:C	50	100	1	0.4811
9:11427863:A:T	50	100	1	0.2642
9:11427900:A:T	50	100	1	0.1474
9:11427927:C:T	50	100	1	0.2642
9:11428018:C:G	50	100	1	0.02578
9:11428060:T:G	50	100	1	0.2382
9:11428141:T:G	50	100	1	0.01416
9:11428153:C:A	50	100	1	0.09731
9:11428237:C:G	50	100	1	0.498
9:11428461:A:T	50	100	1	0.264
9:11428596:G:T	50	100	1	0.2638
9:11428705:T:A	50	100	1	0.02578
9:11428727:G:A	50	100	1	0.13
9:11428803:A:C	50	100	1	0.02487
9:11428858:T:C	50	100	1	0.01416
9:11428893:C:T	50	100	1	0.3154
9:11429059:C:T	50	100	1	0.1474
9:11429068:C:A	50	100	1	0.1363
9:11429081:G:T	50	100	1	0.232
9:11429163:T:A	50	100	1	0.09713
9:11429207:A:G	50	100	0.99	0.136
9:11429247:G:C	50	100	1	0.0256
9:11429503:T:G	50	100	1	0.04375
9:11429566:T:C	50	100	1	0.09749
9:11430231:C:G	50	100	1	0.1302
9:11430318:C:G	50	100	1	0.02052
9:11430506:T:C	50	100	1	0.1302
9:11430659:T:G	50	100	1	0.3497
9:11430661:G:T	50	100	1	0.01416
9:11430775:T:A	50	100	1	0.1365
9:11430794:A:T	50	100	1	0.3495
9:11430859:C:T	50	100	1	0.1302
9:11430875:A:G	50	100	1	0.3495
9:11431014:G:A	50	100	1	0.3495
9:11431024:C:T	50	100	1	0.3495
9:11431514:T:C	50	100	0.99	0.1354
9:11431640:A:G	50	100	1	0.3455
9:11431917:G:A	50	100	0.99	0.3827
9:11431990:G:A	50	100	0.99	0.09713
9:11432009:G:T	50	100	1	0.1438
9:11432276:C:T	50	100	1	0.0256
9:11432615:C:T	50	100	1	0.1436
9:11433428:A:G	46	87	0.91	0.409
9:11433452:G:T	50	100	1	0.0256
9:11433744:G:T	50	100	1	0.1338
9:11433965:T:G	50	100	1	0.3446
9:11434235:T:C	50	100	1	0.02052
9:11434282:C:G	50	100	0.99	0.1273
9:11434622:A:T	50	100	0.97	0.01344
9:11434628:A:C	50	100	1	0.0256
9:11434676:C:T	50	100	0.97	0.03341
9:11434678:A:G	50	100	1	0.3426
9:11434873:T:A	50	100	0.99	0.1296
9:11435129:C:A	50	100	0.99	0.114
9:11435636:A:T	50	100	0.99	0.1338
9:11435936:A:G	50	100	0.97	0.01416
9:11436200:C:T	50	100	0.99	0.1276
9:11436303:T:C	50	100	1	0.4651
9:11436318:T:G	50	100	0.98	0.08224
9:11436389:G:C	50	100	0.99	0.3479
9:11436463:T:C	50	100	0.99	0.2471
9:11436467:A:G	50	100	1	0.3871
9:11436521:A:G	50	100	0.98	0.1373
9:11436649:A:G	50	100	0.98	0.2182
9:11436741:G:A	50	100	0.97	0.01543
9:11437004:A:G	50	100	1	0.3869
9:11437028:A:G	50	100	0.99	0.09259
9:11437060:C:T	50	100	0.98	0.2382
9:11437194:G:C	50	100	0.98	0.1431
9:11437200:C:T	50	100	0.99	0.3221
9:11437358:G:A	50	100	0.99	0.09822
9:11437564:T:C	38	84.2	0.91	0.1387
9:11437593:C:A	44	93.2	0.99	0.09277
9:11437598:T:G	47	93.6	0.99	0.1627
9:11437634:C:T	45	100	0.99	0.3201
9:11438115:G:A	50	100	0.96	0.01362
9:11438183:G:A	50	100	0.95	0.01344
9:11438192:T:C	50	100	0.98	0.207
9:11438237:C:G	50	100	1	0.1478
9:11438269:G:C	49	100	0.98	0.08243
9:11438497:A:G	50	100	0.99	0.386
9:11438631:T:C	50	100	0.99	0.2364
9:11438677:T:C	50	100	0.99	0.3756
9:11438687:G:C	50	100	0.99	0.01144
9:11438777:G:A	50	100	1	0.0158
9:11438814:T:C	50	98	0.98	0.08224
9:11439075:T:C	50	100	1	0.4926
9:11439107:C:A	50	100	0.87	0.03577
9:11439117:A:G	50	100	1	0.4926
9:11439227:G:A	50	98	0.96	0.08424
9:11439339:C:G	50	100	0.99	0.4784
9:11439541:T:G	50	100	0.99	0.08388
9:11439657:G:C	50	100	0.97	0.09822
9:11439892:T:C	50	100	1	0.386
9:11440636:T:A	50	100	0.99	0.3243
9:11440848:A:C	50	100	0.99	0.1138
9:11440880:C:T	50	100	0.99	0.3246
9:11441488:T:C	50	100	0.99	0.2413
9:11441515:C:G	50	100	0.99	0.4611
9:11441613:C:G	50	100	0.99	0.09877
9:11441728:A:C	50	100	0.98	0.07843
9:11441813:C:T	50	100	0.99	0.4523
9:11441871:G:A	50	100	0.98	0.07843
9:11441964:T:C	50	100	0.99	0.3678
9:11442101:C:T	50	100	0.95	0.07843
9:11442765:C:T	50	100	0.99	0.4523
9:11442997:C:G	50	100	0.96	0.07916
9:11443473:C:G	50	100	0.99	0.179
9:11444026:G:C	50	100	0.96	0.0846
9:11444251:C:T	50	100	0.92	0.3802
9:11444314:G:C	50	98	0.98	0.09858
9:11444565:A:G	50	100	0.95	0.01362
9:11444567:A:T	50	100	0.9	0.01543
9:11444737:T:G	50	100	0.91	0.01997
9:11444758:T:C	50	100	0.99	0.05973
9:11445068:A:G	50	98	0.99	0.1369
9:11445209:G:A	50	100	0.99	0.01688
9:11445286:G:C	50	100	1	0.08588
9:11445350:G:A	50	100	0.82	0.01797
9:11445540:G:A	50	100	0.99	0.09441
9:11445598:G:A	50	100	0.99	0.09477
9:11445637:C:A	50	100	0.99	0.09477
9:11445802:G:A	50	100	0.99	0.09459
9:11445977:T:A	50	100	1	0.08696
9:11446084:A:G	50	100	1	0.08824
9:11446204:G:A	50	100	0.99	0.1351
9:11446222:T:C	50	100	0.99	0.3166
9:11446496:G:A	50	100	0.99	0.07153
9:11446605:G:T	50	100	0.93	0.06391
9:11446771:C:T	50	100	0.99	0.4793
9:11446918:A:G	50	100	0.99	0.07153
9:11446933:A:G	50	100	0.99	0.1353
9:11447736:G:A	50	100	0.97	0.06481
9:11447799:A:C	50	100	1	0.09441
9:11447857:T:G	50	100	0.99	0.1166
9:11448077:C:T	50	100	1	0.1825
9:11448094:G:A	50	100	1	0.1836
9:11448434:A:T	50	100	1	0.07407
9:11448498:G:T	50	100	0.99	0.3727
9:11448529:T:C	50	100	1	0.07952
9:11448547:T:C	50	100	1	0.09477
9:11448773:G:A	50	100	1	0.2155
9:11448818:G:A	50	100	1	0.4844
9:11448836:C:G	50	100	0.99	0.06681
9:11449111:T:C	50	100	1	0.07426
9:11449242:A:G	50	100	1	0.0797
9:11449346:C:T	50	100	1	0.09477
9:11449390:G:A	50	100	1	0.07988
9:11449433:A:T	50	100	0.99	0.04975
9:11449473:C:T	50	100	0.98	0.01289
9:11449567:T:C	50	100	1	0.07952
9:11449612:T:C	50	100	1	0.01852
9:11449750:C:A	50	100	1	0.405
9:11450045:A:T	50	100	1	0.1501
9:11450117:G:A	50	100	0.97	0.06463
9:11450174:G:A	50	100	1	0.0472
9:11450360:A:T	50	100	1	0.3713
9:11450362:A:C	50	100	1	0.3713
9:11450472:T:C	50	100	1	0.07153
9:11450516:T:C	50	100	0.95	0.01307
9:11450611:G:A	50	100	1	0.2153
9:11450629:G:C	50	100	1	0.07171
9:11450690:G:A	50	100	0.97	0.01797
9:11450699:T:C	50	100	1	0.136
9:11451031:G:A	50	100	1	0.1365
9:11451099:A:G	50	100	1	0.08769
9:11451603:C:A	50	100	1	0.4782
9:11451843:G:T	50	100	1	0.08769
9:11451904:C:T	50	100	1	0.08769
9:11451978:G:C	50	100	1	0.1358
9:11452034:A:G	50	100	1	0.09441
9:11452394:A:G	50	100	1	0.3722
9:11452408:T:C	50	100	1	0.1826
9:11452657:C:T	50	100	1	0.02814
9:11452786:G:A	50	100	1	0.4586
9:11453039:T:C	50	100	0.98	0.04067
9:11453076:A:T	50	100	1	0.372
9:11453149:A:G	50	100	1	0.09513
9:11453164:C:T	50	100	0.93	0.02052
9:11453409:G:A	50	100	0.94	0.02052
9:11453474:A:G	50	100	1	0.09622
9:11453540:T:G	50	100	1	0.4648
9:11453713:T:C	50	100	0.97	0.01961
9:11453749:C:T	50	100	1	0.3718
9:11453818:C:T	50	100	1	0.3722
9:11454148:G:A	50	100	1	0.02651
9:11454295:T:C	49	100	1	0.07898
9:11454350:G:T	50	100	1	0.0158
9:11454467:A:G	50	100	0.98	0.02469
9:11454589:T:C	50	100	1	0.08914
9:11454607:G:C	50	100	0.84	0.02052
9:11454664:C:T	50	100	1	0.3736
9:11454773:C:G	50	100	1	0.01616
9:11455176:G:A	50	100	0.87	0.01688
9:11455272:G:A	50	100	1	0.09477
9:11455388:T:C	50	100	1	0.136
9:11455417:A:G	50	100	0.95	0.01325
9:11455910:G:A	50	100	1	0.3713
9:11455926:C:A	50	100	1	0.05519
9:11455955:C:T	50	100	1	0.09477
9:11456088:C:G	50	100	1	0.1892
9:11456313:C:G	50	100	1	0.1868
9:11456550:C:T	50	100	1	0.374
9:11456972:C:A	50	100	1	0.08479
9:11457276:A:G	50	100	1	0.1792
9:11457462:G:C	50	100	1	0.4808
9:11457954:T:C	50	100	1	0.07208
9:11458471:G:A	50	100	0.98	0.1031
9:11458499:A:C	50	100	1	0.01289
9:11459140:A:G	50	100	1	0.09477
9:11459150:T:C	50	100	1	0.07208
9:11459329:G:C	50	100	1	0.1881
9:11459394:T:C	50	100	1	0.3698
9:11459410:G:A	50	100	1	0.09477
9:11459451:G:T	50	100	1	0.09731
9:11459601:T:G	50	100	1	0.1567
9:11460192:T:G	50	100	0.99	0.1866
9:11460353:C:G	50	100	1	0.08805
9:11460444:A:G	50	100	1	0.0719
9:11460456:C:T	50	100	1	0.1349
9:11460495:G:A	50	100	1	0.01198
9:11460594:T:C	50	100	1	0.01289
9:11460766:A:T	50	100	1	0.0719
9:11460804:A:G	50	100	1	0.0719
9:11461022:A:T	50	100	0.96	0.07135
9:11461388:A:T	50	100	1	0.01035
9:11461479:G:A	50	100	1	0.1369
9:11461549:G:A	50	100	1	0.09477
9:11461605:T:C	50	100	1	0.2527
9:11461621:C:T	50	100	1	0.02596
9:11461669:C:A	50	100	1	0.09477
9:11461701:C:G	50	100	1	0.01198
9:11461791:T:C	50	100	1	0.07898
9:11461846:T:G	50	100	1	0.01543
9:11461849:T:G	50	100	1	0.37
9:11462088:T:C	50	100	0.99	0.3702
9:11462507:A:C	50	100	0.97	0.065
9:11462576:C:T	50	100	1	0.02324
9:11462659:G:A	50	100	1	0.0719
9:11462758:T:G	50	100	1	0.2656
9:11463369:A:C	50	100	0.99	0.08007
9:11463495:A:C	50	100	1	0.2772
9:11463576:G:C	50	100	1	0.0207
9:11463637:G:A	50	98	1	0.2653
9:11463735:C:G	50	100	1	0.05501
9:11463799:T:C	50	100	1	0.2774
9:11463834:A:C	50	100	1	0.0207
9:11464050:G:A	50	100	1	0.01198
9:11464416:T:C	50	100	1	0.01289
9:11464430:A:G	50	100	1	0.1549
9:11464575:C:T	50	100	1	0.1799
9:11464586:C:T	50	100	1	0.02052
9:11464836:G:A	50	100	1	0.01307
9:11464977:C:T	50	100	1	0.3696
9:11465077:G:T	50	100	1	0.01325
9:11465136:C:G	50	100	1	0.0118
9:11465173:G:A	50	100	0.91	0.01943
9:11465194:T:A	50	100	1	0.0207
9:11465508:A:T	50	100	1	0.09713
9:11465606:A:C	50	100	1	0.09168
9:11465652:G:T	50	100	1	0.01198
9:11466034:A:T	50	100	1	0.07171
9:11466253:T:C	50	100	1	0.278
9:11466296:C:T	50	100	1	0.01289
9:11466402:C:T	50	100	1	0.3706
9:11466603:G:A	50	100	1	0.01707
9:11466619:C:T	50	100	1	0.02052
9:11466725:G:A	50	100	1	0.01652
9:11466839:G:A	50	100	1	0.07153
9:11467033:C:T	50	100	1	0.01652
9:11467100:C:G	50	100	1	0.05447
9:11467111:G:A	50	100	1	0.3402
9:11467370:G:A	50	100	1	0.02052
9:11467378:A:T	50	100	1	0.0118
9:11467441:C:A	50	100	1	0.01289
9:11467910:A:T	50	100	1	0.05447
9:11467976:C:A	50	100	1	0.08388
9:11468485:G:A	50	100	1	0.08424
9:11468543:C:T	50	100	1	0.1147
9:11469190:T:C	50	100	1	0.1832
9:11469224:C:T	50	100	1	0.08805
9:11469229:G:A	50	100	0.96	0.01126
9:11469230:A:C	50	100	1	0.0207
9:11469426:A:T	50	100	1	0.1828
9:11469463:T:C	50	100	1	0.01289
9:11469469:T:C	50	100	1	0.0118
9:11469535:C:T	50	100	1	0.3709
9:11470080:T:A	50	100	1	0.09822
9:11470326:T:C	50	100	1	0.08134
9:11470532:G:A	50	100	0.97	0.07099
9:11470950:C:T	50	100	1	0.08551
9:11471095:C:G	50	100	1	0.0719
9:11471273:T:C	50	100	1	0.01289
9:11471297:G:A	50	100	1	0.09259
9:11471353:C:T	50	100	1	0.08533
9:11471408:G:C	50	100	1	0.02052
9:11471766:C:T	50	100	1	0.49
9:11471846:T:G	50	100	0.79	0.01725
9:11472007:C:G	50	100	1	0.0118
9:11472143:C:A	50	100	1	0.2086
9:11472149:C:T	50	100	0.99	0.08769
9:11472197:A:G	50	100	1	0.06009
9:11472207:C:T	50	100	1	0.01289
9:11472476:C:G	50	100	1	0.07171
9:11472482:C:T	50	100	1	0.02052
9:11472493:C:A	50	100	1	0.02469
9:11472595:A:G	50	100	1	0.02052
9:11472808:G:T	50	100	1	0.02469
9:11472870:C:A	50	100	1	0.01289
9:11473027:C:G	50	100	1	0.05574
9:11473264:C:T	50	100	1	0.02052
9:11473436:C:T	50	100	0.97	0.03322
9:11473471:G:A	50	100	1	0.01289
9:11474349:T:C	50	100	1	0.07171
9:11474608:T:C	50	100	1	0.2088
9:11474741:T:G	50	100	0.91	0.01434
9:11475063:T:G	50	100	1	0.09477
9:11475211:C:T	50	100	1	0.06681
9:11475389:T:C	50	100	1	0.07153
9:11475779:T:C	50	100	1	0.01652
9:11475932:C:T	50	100	1	0.0207
9:11476113:A:G	50	100	0.99	0.08115
9:11476366:G:T	50	100	1	0.0207
9:11476450:T:A	50	100	0.97	0.06445
9:11476918:C:A	50	100	1	0.2082
9:11477006:C:A	50	100	1	0.1367
9:11477059:T:C	50	100	1	0.01289
9:11477231:G:T	50	100	1	0.1367
9:11477539:C:T	50	100	1	0.0719
9:11477574:C:T	50	100	1	0.1754
9:11477606:A:G	50	100	0.99	0.1754
9:11477830:G:A	50	100	1	0.1754
9:11477863:C:T	50	100	1	0.3842
9:11477953:G:T	50	100	1	0.48
9:11478147:T:C	50	100	1	0.02015
9:11478168:G:A	50	100	0.99	0.05229
9:11478179:G:A	50	100	1	0.05392
9:11478352:C:T	50	98	0.97	0.08152
9:11478353:G:A	50	100	1	0.0659
9:11478499:A:G	50	100	1	0.01071
9:11478778:A:G	50	100	1	0.08914
9:11478825:G:T	50	100	1	0.4323
9:11478949:G:T	50	100	1	0.3744
9:11479259:T:G	50	100	1	0.01289
9:11479505:C:T	50	100	1	0.0207
9:11479563:C:G	50	100	1	0.01416
9:11479718:A:T	50	100	1	0.01289
9:11479751:A:G	50	100	1	0.1147
9:11479954:C:T	50	100	0.9	0.01344
9:11480303:A:G	50	100	1	0.3052
9:11480377:T:C	50	100	1	0.372
9:11480450:C:A	50	100	1	0.4976
9:11480601:T:G	50	100	1	0.01289
9:11480780:G:T	50	100	1	0.1966
9:11480847:C:T	50	100	1	0.1356
9:11480926:A:G	50	100	0.99	0.09786
9:11481233:C:T	50	100	1	0.4955
9:11481595:G:A	50	100	1	0.02814
9:11481906:T:C	50	100	1	0.01071
9:11481958:G:A	50	100	0.99	0.01362
9:11481986:C:A	50	100	1	0.02052
9:11482159:T:C	50	100	0.99	0.1358
9:11482304:T:C	50	100	1	0.07135
9:11482325:G:A	50	100	0.95	0.01253
9:11482326:G:C	49	100	0.98	0.09731
9:11482396:G:T	47	85.1	0.79	0.1137
9:11482402:G:T	47	87.2	0.76	0.1113
9:11482584:A:G	50	100	1	0.01652
9:11482695:C:A	50	100	0.98	0.09768
9:11483132:C:T	50	100	1	0.02052
9:11483508:C:T	50	100	1	0.01289
9:11483536:T:C	50	100	0.97	0.06463
9:11483577:G:A	50	100	0.97	0.07081
9:11483588:T:C	50	98	1	0.3725
9:11483643:C:A	50	100	0.97	0.07099
9:11483763:G:T	50	100	0.96	0.05537
9:11483789:G:A	50	100	1	0.01289
9:11483835:T:G	50	100	1	0.1255
9:11483986:T:C	50	100	0.98	0.09713
9:11483989:C:T	50	98	0.99	0.08751
9:11484140:G:A	50	100	1	0.01017
9:11484286:A:G	50	100	0.98	0.09713
9:11484364:C:G	50	100	0.98	0.09713
9:11484833:G:C	50	100	0.64	0.01725
9:11484956:C:T	50	98	0.99	0.1409
9:11484979:T:C	50	100	0.98	0.09713
9:11485427:C:T	50	100	0.97	0.07081
9:11485612:C:T	50	100	0.96	0.09713
9:11485734:T:C	50	100	1	0.01289
9:11485957:G:T	50	100	0.99	0.1
9:11485971:G:A	50	100	1	0.09641
9:11486005:G:C	50	100	0.64	0.01725
9:11486169:T:C	50	100	1	0.0118
9:11486411:C:T	49	100	1	0.01289
9:11486622:T:C	50	98	1	0.498
9:11486672:G:A	50	100	1	0.01307
9:11486716:A:T	50	100	1	0.05592
9:11487280:T:C	50	100	0.98	0.09459
9:11487457:C:G	50	100	0.98	0.01126
9:11487579:G:A	50	100	0.99	0.2553
9:11487789:G:A	50	100	0.98	0.09459
9:11488216:T:C	50	100	1	0.04049
9:11488248:G:A	50	100	0.99	0.1658
9:11488249:C:A	50	100	0.99	0.1658
9:11488348:C:T	50	98	0.97	0.08678
9:11488657:C:T	50	100	1	0.0207
9:11488663:T:C	50	100	1	0.0207
9:11488781:T:C	50	100	0.93	0.01652
9:11488828:T:C	50	100	1	0.01035
9:11488946:A:C	50	100	0.99	0.1146
9:11488974:G:A	50	100	1	0.07117
9:11489041:G:C	50	100	1	0.01162
9:11489118:T:C	50	100	1	0.01779
9:11489461:G:A	50	100	1	0.01289
9:11489876:T:C	50	98	0.98	0.07988
9:11489916:G:T	50	100	0.98	0.02669
9:11490048:A:T	50	100	0.98	0.09459
9:11490369:G:A	50	100	0.99	0.01761
9:11490424:C:T	50	98	1	0.4486
9:11490521:T:C	50	100	0.98	0.09459
9:11490767:T:C	50	100	1	0.1334
9:11490778:A:G	50	100	1	0.01779
9:11490843:A:T	50	100	1	0.01779
9:11491035:G:A	50	100	1	0.1334
9:11491075:T:C	50	100	1	0.01198
9:11491380:T:C	50	100	1	0.01779
9:11491461:A:T	50	100	1	0.07117
9:11491500:C:T	50	100	0.98	0.09441
9:11491503:T:C	50	100	1	0.04339
9:11491975:A:T	50	100	0.92	0.01652
9:11492023:C:T	50	100	0.99	0.2974
9:11492132:C:T	50	100	0.97	0.06463
9:11492411:A:T	50	100	1	0.134
9:11492570:G:T	50	98	1	0.4528
9:11492830:C:A	50	100	1	0.05065
9:11492959:C:T	50	98	0.99	0.2827
9:11492979:G:T	50	98	0.97	0.07879
9:11492990:G:C	50	100	1	0.01779
9:11493111:T:G	50	100	0.99	0.2462
9:11493218:T:C	50	98	0.98	0.08751
9:11493249:C:A	50	100	1	0.01289
9:11493421:A:T	50	100	1	0.09441
9:11493575:G:A	50	100	1	0.09441
9:11493599:T:C	50	100	1	0.07026
9:11493693:A:C	50	98	0.99	0.08751
9:11494071:C:T	50	100	1	0.134
9:11494187:G:C	50	100	0.96	0.2544
9:11494328:A:C	50	100	0.98	0.3735
9:11494351:T:A	50	100	0.88	0.06227
9:11494376:T:G	50	100	0.99	0.1634
9:11494467:C:T	50	100	0.89	0.01525
9:11494486:T:A	50	100	0.94	0.02651
9:11495278:T:C	50	100	1	0.01289
9:11495433:T:C	50	100	0.99	0.1244
9:11495720:A:T	50	100	1	0.1031
9:11496080:C:G	50	100	1	0.05084
9:11496321:C:T	50	100	0.99	0.2135
9:11496341:T:G	50	100	0.99	0.1331
9:11496395:A:G	50	100	1	0.01126
9:11496538:A:G	50	100	0.99	0.01979
9:11496894:T:C	50	100	0.98	0.0659
9:11497211:C:G	50	100	0.98	0.3509
9:11497331:C:T	50	100	0.99	0.1231
9:11497419:G:A	50	100	0.95	0.03268
9:11497685:C:T	50	100	1	0.05102
9:11497863:G:A	49	100	1	0.09441
9:11498112:G:A	49	100	1	0.01144
9:11498184:T:C	50	100	0.99	0.2142
9:11498210:T:A	50	100	1	0.01652
9:11498298:C:G	50	100	0.78	0.01507
9:11498507:G:T	50	100	1	0.01779
9:11498570:G:A	50	100	1	0.01652
9:11498575:T:C	50	100	1	0.04139
9:11498778:C:A	50	100	1	0.1601
9:11498792:T:C	50	100	0.93	0.01961
9:11498874:T:A	50	100	0.99	0.3773
9:11499154:A:C	50	100	1	0.0659
9:11499257:T:C	50	100	1	0.01543
9:11499438:G:A	50	100	1	0.2854
9:11499593:A:G	50	100	1	0.404
9:11499634:G:A	50	100	1	0.01561
9:11500062:C:T	50	100	0.96	0.05882
9:11500243:C:T	50	100	1	0.01126
9:11500424:A:G	50	100	1	0.09441
9:11500428:C:A	50	100	1	0.05011
9:11500616:G:A	50	100	1	0.06209
9:11500942:T:G	50	100	1	0.09441
9:11501064:T:A	50	100	1	0.07916
9:11501185:C:T	50	100	1	0.01017
9:11501206:G:C	49	100	1	0.01216
9:11501459:T:C	50	100	1	0.1255
9:11501532:T:C	50	100	1	0.06245
9:11501589:T:G	50	100	1	0.04139
9:11502022:G:A	50	100	1	0.2907
9:11502137:C:T	50	100	0.97	0.0207
9:11502513:T:C	50	100	0.97	0.01089
9:11502573:G:A	50	100	0.93	0.01416
9:11503764:T:A	50	100	0.99	0.09713
9:11503924:C:T	50	100	1	0.02669
9:11503956:G:A	50	100	1	0.09459
9:11504056:G:A	50	100	0.95	0.03831
9:11504324:G:C	50	100	1	0.0118
9:11504376:T:C	50	100	1	0.05174
9:11504589:A:C	50	100	0.97	0.05174
9:11504657:C:T	50	100	0.98	0.01743
9:11504824:C:A	50	100	0.99	0.3794
9:11504924:C:T	50	100	0.99	0.1354
9:11505448:C:G	50	100	0.99	0.4074
9:11505595:A:G	50	100	1	0.05192
9:11505769:C:T	50	100	1	0.05973
9:11505878:G:A	50	100	0.99	0.49
9:11505980:G:A	50	100	0.99	0.3809
9:11505985:T:C	50	100	1	0.09495
9:11506110:C:G	50	100	0.92	0.03813
9:11506162:G:T	50	100	1	0.2843
9:11506222:C:A	50	100	1	0.1009
9:11506406:C:A	50	100	1	0.09495
9:11506429:A:G	50	100	0.96	0.02106
9:11506437:C:T	50	100	1	0.01779
9:11506471:A:G	50	98	1	0.09459
9:11506504:A:G	50	100	1	0.09459
9:11506528:A:C	50	100	1	0.05192
9:11506576:A:G	50	100	0.96	0.01289
9:11506621:T:G	50	100	0.94	0.01598
9:11506718:T:G	50	94	0.94	0.4016
9:11506726:T:G	50	100	0.9	0.02197
9:11506732:T:C	50	100	0.99	0.2328
9:11506735:A:G	50	100	1	0.05973
9:11507498:C:T	50	100	0.98	0.07771
9:11507635:C:A	50	100	0.99	0.289
9:11507992:C:G	50	100	1	0.02106
9:11508154:T:C	50	100	1	0.05192
9:11508318:C:A	50	100	1	0.09477
9:11508648:C:T	50	100	1	0.02124
9:11508875:G:C	50	100	1	0.09459
9:11508877:G:A	50	100	0.96	0.06445
9:11508985:A:G	50	100	1	0.05192
9:11509192:C:G	50	100	0.99	0.1216
9:11509419:C:A	50	100	1	0.01525
9:11509445:C:A	50	100	1	0.09495
9:11509543:T:A	50	100	0.99	0.1216
9:11509577:C:T	50	100	0.99	0.4441
9:11509675:T:C	50	100	1	0.04448
9:11509772:T:A	50	100	1	0.09223
9:11510069:G:A	50	98	0.99	0.02088
9:11510430:C:A	50	100	1	0.06518
9:11510706:T:C	50	100	1	0.05211
9:11510732:C:T	50	100	1	0.06518
9:11510934:A:G	50	100	1	0.09223
9:11511103:C:T	50	100	0.99	0.4466
9:11511111:G:C	50	100	0.99	0.1376
9:11511261:T:G	50	100	0.99	0.3782
9:11511359:G:A	50	100	0.85	0.06409
9:11511361:C:T	50	100	1	0.1118
9:11511410:A:G	50	100	1	0.0118
9:11511465:G:A	50	100	0.98	0.08497
9:11511474:A:C	50	100	1	0.01797
9:11511860:T:C	50	100	1	0.4751
9:11512119:A:G	50	100	1	0.06373
9:11512184:G:A	50	100	0.99	0.1393
9:11512664:T:C	50	100	1	0.05211
9:11512814:T:A	50	100	1	0.01598
9:11513019:T:C	50	100	0.99	0.1503
9:11513246:A:G	50	100	0.99	0.1378
9:11513347:G:A	50	100	1	0.01126
9:11513617:T:G	50	100	0.96	0.09332
9:11513857:T:G	50	100	0.98	0.08606
9:11514617:A:G	50	100	1	0.02088
9:11514645:G:A	50	100	1	0.3836
9:11514655:G:C	50	100	0.99	0.09695
9:11514840:T:A	50	100	0.98	0.08442
9:11514873:T:A	49	100	1	0.02088
9:11515249:G:A	50	100	1	0.05174
9:11515303:C:T	50	100	0.93	0.01979
9:11515323:G:A	50	100	1	0.3836
9:11515414:T:C	50	100	1	0.0679
9:11515856:T:C	50	100	0.76	0.01979
9:11516254:C:T	50	100	1	0.06772
9:11516466:A:G	50	100	1	0.0207
9:11516669:C:G	50	100	0.99	0.03159
9:11516770:G:A	50	100	1	0.0207
9:11517024:T:G	50	100	1	0.1447
9:11517182:T:A	50	100	0.99	0.4653
9:11517198:C:A	50	100	1	0.05374
9:11517305:A:G	50	100	1	0.01452
9:11517338:A:G	50	100	1	0.05374
9:11517640:G:A	50	100	1	0.01126
9:11517680:C:A	50	100	0.99	0.228
9:11517689:T:C	50	100	0.96	0.01634
9:11517885:C:T	50	100	1	0.02487
9:11517950:T:C	50	100	1	0.09223
9:11518205:A:C	50	100	0.97	0.01688
9:11518390:T:C	50	100	1	0.05501
9:11518595:T:A	50	100	0.98	0.02542
9:11518640:G:A	50	100	0.99	0.1427
9:11518721:T:G	50	100	1	0.1407
9:11518861:T:C	50	100	0.99	0.1369
9:11518926:C:T	50	100	0.99	0.1369
9:11519008:A:G	50	100	1	0.4729
9:11519178:T:C	50	100	0.97	0.01362
9:11519193:T:G	50	100	0.99	0.08588
9:11519419:T:C	50	100	1	0.01452
9:11519659:A:G	50	100	1	0.09877
9:11519780:T:C	50	100	0.99	0.08297
9:11519984:T:C	50	100	1	0.09277
9:11520052:T:A	50	100	0.95	0.01525
9:11520117:G:C	50	100	1	0.1407
9:11520165:A:G	50	100	1	0.1407
9:11520877:T:C	50	100	1	0.02451
9:11520969:G:T	50	100	1	0.07643
9:11521043:A:C	50	100	1	0.09713
9:11521115:T:A	50	100	1	0.01071
9:11521131:A:G	50	100	0.98	0.01634
9:11521222:A:T	50	100	0.99	0.02469
9:11521223:C:T	50	100	1	0.01471
9:11521429:T:C	50	100	1	0.09277
9:11521478:C:T	49	95.9	1	0.2019
9:11521489:A:G	50	100	0.93	0.01652
9:11521491:G:A	50	92	0.96	0.1979
9:11521493:A:G	49	91.8	0.93	0.1745
9:11521495:A:G	47	91.5	0.69	0.0138
9:11521497:A:G	50	100	1	0.03413
9:11521598:G:C	50	100	1	0.02487
9:11522013:C:T	50	100	0.99	0.3404
9:11522042:G:C	50	100	0.99	0.01634
9:11522284:T:C	50	100	1	0.065
9:11522442:T:A	50	100	1	0.02324
9:11522951:T:C	50	100	1	0.158
9:11523054:G:T	50	100	0.96	0.02669
9:11523070:C:G	50	100	0.99	0.08932
9:11523498:T:C	50	100	1	0.01017
9:11523939:A:G	50	100	0.99	0.01634
9:11524114:C:T	50	100	1	0.4844
9:11524187:C:T	50	100	0.99	0.08497
9:11524209:T:C	50	100	0.99	0.01634
9:11524259:A:G	50	100	1	0.06518
9:11524333:G:C	50	100	0.99	0.1373
9:11524722:A:G	50	100	1	0.1403
9:11524784:A:C	50	100	1	0.09641
9:11524860:A:G	50	100	1	0.09495
9:11525048:C:A	50	100	1	0.01779
9:11525466:T:C	50	100	0.97	0.01761
9:11525541:C:T	50	100	1	0.3244
9:11525751:T:G	50	100	1	0.09277
9:11525934:A:T	50	100	1	0.02487
9:11526198:T:C	50	100	1	0.09277
9:11526569:T:G	50	100	1	0.1407
9:11526673:G:A	50	100	1	0.1403
9:11526769:A:G	50	98	1	0.4655
9:11526774:T:G	50	100	1	0.06481
9:11526852:A:G	50	100	1	0.1403
9:11527480:A:G	50	100	1	0.065
9:11527833:A:C	50	100	1	0.492
9:11527921:T:C	50	100	1	0.4688
9:11527971:T:C	50	100	1	0.1469
9:11527978:G:A	50	100	1	0.09277
9:11528905:C:T	50	100	1	0.3016
9:11529226:A:G	50	100	1	0.065
9:11529446:C:A	50	100	1	0.02487
9:11529469:C:T	50	100	1	0.065
9:11529551:G:C	50	100	1	0.02487
9:11529596:C:A	50	100	0.99	0.09277
9:11530103:T:C	50	100	1	0.1117
9:11530283:C:T	50	100	1	0.01489
9:11530473:C:T	50	100	0.99	0.3301
9:11530608:A:G	50	100	0.96	0.06009
9:11530965:C:G	50	100	1	0.01634
9:11531181:G:C	50	100	0.98	0.08497
9:11531348:C:T	50	100	0.96	0.06245
9:11531581:A:T	50	100	0.96	0.01071
9:11531776:T:C	50	100	1	0.02487
9:11532172:C:T	50	100	0.94	0.01598
9:11532261:C:G	50	100	0.98	0.09296
9:11532268:T:C	50	100	0.96	0.1525
9:11532517:G:C	50	100	1	0.065
9:11532619:T:G	50	100	1	0.01634
9:11532747:G:A	50	100	1	0.01779
9:11533918:G:T	50	100	1	0.0512
9:11534138:C:A	50	100	1	0.07081
9:11534139:A:G	50	100	1	0.01071
9:11534302:C:G	50	100	1	0.02487
9:11534585:T:C	50	100	0.96	0.06445
9:11534680:C:T	50	100	1	0.02469
9:11534808:C:G	50	100	1	0.02487
9:11534927:C:T	50	100	1	0.01471
9:11535004:T:A	50	100	0.98	0.09332
9:11535712:A:G	50	100	1	0.01144
9:11535909:G:A	50	100	1	0.0512
9:11535934:G:A	50	100	1	0.01235
9:11535940:T:C	50	100	1	0.01761
9:11536004:G:T	50	100	1	0.0207
9:11536019:G:C	50	100	1	0.0512
9:11536099:C:A	50	100	1	0.02487
9:11536445:C:T	50	100	1	0.06518
9:11536465:T:C	50	100	0.99	0.154
9:11536677:A:G	50	100	0.98	0.09314
9:11536939:A:G	50	100	1	0.02487
9:11537126:A:T	50	100	1	0.02487
9:11537134:G:T	50	100	0.95	0.1425
9:11537141:T:C	50	100	1	0.01471
9:11537268:C:T	50	100	1	0.05156
9:11537447:T:C	50	100	1	0.14
9:11537479:T:C	50	100	1	0.02487
9:11537536:C:G	49	100	0.98	0.02487
9:11537716:C:G	50	100	0.96	0.06009
9:11537883:C:A	50	100	1	0.3998
9:11537935:T:C	50	100	1	0.3958
9:11537959:G:A	50	100	1	0.01634
9:11538099:T:C	50	100	1	0.06536
9:11538402:G:A	50	100	1	0.01634
9:11538597:A:C	50	100	0.97	0.0167
9:11538633:A:T	50	100	1	0.05156
9:11539237:C:A	50	100	1	0.01253
9:11539295:A:G	50	100	0.99	0.09314
9:11539425:G:A	50	100	1	0.01634
9:11540127:T:C	50	100	0.96	0.06463
9:11540347:C:T	50	100	1	0.06118
9:11540390:C:G	50	100	0.99	0.07335
9:11540845:G:T	50	100	1	0.02505
9:11541433:A:T	50	100	1	0.05519
9:11541590:G:A	50	100	1	0.06518
9:11541644:C:T	50	100	1	0.06155
9:11541729:C:T	50	100	1	0.06518
9:11542130:C:A	50	100	0.99	0.1507
9:11542356:A:G	50	100	0.96	0.06046
9:11542375:G:A	50	100	0.99	0.01888
9:11542379:G:A	50	100	0.99	0.07244
9:11542517:C:T	50	100	1	0.02433
9:11542604:A:G	50	100	1	0.09314
9:11543071:G:C	50	100	1	0.02433
9:11543198:T:A	50	100	1	0.06409
9:11543299:C:A	50	100	1	0.01471
9:11543749:T:C	50	98	1	0.3909
9:11543761:G:A	50	94	1	0.3909
9:11543923:C:T	50	100	0.99	0.07444
9:11543983:A:G	50	100	1	0.392
9:11544172:C:T	50	100	0.9	0.01634
9:11544173:A:T	50	100	1	0.01634
9:11544264:A:G	50	100	1	0.2438
9:11544283:C:A	50	100	1	0.01961
9:11544298:C:G	50	100	1	0.02487
9:11544340:A:C	49	100	1	0.06518
9:11544391:A:T	49	100	1	0.06518
9:11544670:A:G	50	100	1	0.09314
9:11544836:A:T	50	100	1	0.1476
9:11544885:A:G	50	100	1	0.02415
9:11544925:C:T	50	100	1	0.09314
9:11544964:T:G	50	100	1	0.1583
9:11545145:C:T	50	100	1	0.06409
9:11545347:G:C	50	100	1	0.09314
9:11545455:T:A	50	100	1	0.1387
9:11545614:C:T	50	100	1	0.02487
9:11545750:C:A	50	100	1	0.06518
9:11546012:G:A	50	100	1	0.05882
9:11546400:G:C	50	100	1	0.09314
9:11547243:C:T	50	100	1	0.2444
9:11547244:G:A	50	100	1	0.01634
9:11548253:A:C	50	100	1	0.4802
9:11548425:A:G	50	100	1	0.0886
9:11548430:C:A	50	100	1	0.08515
9:11548523:C:A	50	100	1	0.06627
9:11548730:G:A	50	100	1	0.0955
9:11548973:A:G	50	100	1	0.08624
9:11548996:G:C	50	100	1	0.01979
9:11549041:C:T	50	100	0.98	0.065
9:11549065:G:A	50	100	1	0.1356
9:11549376:G:C	50	100	1	0.01652
9:11549490:C:T	50	100	0.99	0.07371
9:11549520:C:G	50	100	0.96	0.06009
9:11549994:G:A	50	100	1	0.09749
9:11550013:G:A	50	100	1	0.1358
9:11550028:G:A	50	100	1	0.01634
9:11550167:C:A	50	100	0.99	0.08442
9:11550300:T:C	50	100	1	0.01634
9:11550670:G:T	50	100	0.98	0.06463
9:11550696:T:A	50	100	1	0.02433
9:11550975:G:C	50	100	1	0.386
9:11551014:T:G	50	100	0.99	0.02977
9:11551242:C:T	50	100	1	0.09532
9:11551688:C:G	50	100	1	0.484
9:11551772:T:C	50	100	1	0.08696
9:11552089:C:T	50	100	0.92	0.01434
9:11552356:A:G	50	98	0.98	0.065
9:11552415:G:C	50	100	1	0.1358
9:11552451:C:T	50	100	0.99	0.1327
9:11552571:G:T	50	100	1	0.01979
9:11552965:G:A	49	89.8	0.96	0.2783
9:11552967:G:A	49	87.8	0.95	0.4337
9:11552969:C:A	49	83.7	0.96	0.4646
9:11552989:C:T	50	92	1	0.09532
9:11553000:G:A	50	100	0.97	0.06481
9:11553208:A:G	50	100	0.99	0.1599
9:11553381:G:A	49	100	1	0.09532
9:11553382:T:C	49	100	1	0.09532
9:11553593:T:C	50	100	1	0.02469
9:11553622:T:C	50	100	1	0.01543
9:11553641:T:C	50	100	0.99	0.1171
9:11553797:G:A	50	100	0.91	0.01616
9:11553880:G:A	50	100	1	0.48
9:11554024:C:T	50	100	0.96	0.08533
9:11554950:C:A	50	100	0.95	0.0138
9:11555022:T:G	50	100	0.99	0.3586
9:11555973:T:A	50	100	0.97	0.1111
9:11556184:A:G	50	100	1	0.02469
9:11556256:T:C	50	100	1	0.02669
9:11556569:G:C	50	100	1	0.02433
9:11556961:T:G	50	100	1	0.01489
9:11556979:A:G	50	100	1	0.1262
9:11557159:T:C	50	100	1	0.09568
9:11557242:A:C	50	100	1	0.09568
9:11557454:A:G	50	100	1	0.3807
9:11557639:C:T	50	100	1	0.4247
9:11557643:T:G	50	100	1	0.1371
9:11557797:C:T	50	100	1	0.2653
9:11557876:G:A	50	100	1	0.09568
9:11557901:C:G	50	100	0.65	0.01107
9:11557921:A:G	50	100	1	0.1294
9:11557924:C:A	50	100	1	0.02469
9:11558107:G:A	50	100	1	0.01979
9:11558186:C:T	50	100	1	0.112
9:11558301:A:G	50	100	0.99	0.1333
9:11558332:G:T	50	100	1	0.01616
9:11558362:C:T	50	100	1	0.378
9:11558391:G:C	50	100	1	0.02433
9:11558449:G:T	50	100	1	0.09586
9:11558576:T:C	50	100	0.93	0.01707
9:11558579:T:G	48	87.5	0.98	0.3965
9:11559008:T:A	50	100	0.97	0.1207
9:11559112:G:C	50	100	1	0.02433
9:11559137:G:A	50	100	1	0.1369
9:11559197:C:T	50	100	1	0.02469
9:11559202:G:A	50	100	1	0.2674
9:11559262:T:A	50	100	1	0.02469
9:11559265:C:A	50	100	1	0.1567
9:11559468:A:C	50	100	1	0.2685
9:11559938:G:A	50	100	1	0.09586
9:11560184:C:T	50	100	1	0.281
9:11560584:T:A	50	100	1	0.1422
9:11561105:T:G	50	100	1	0.09568
9:11561150:G:T	50	100	1	0.3669
9:11561308:A:C	49	100	0.93	0.01089
9:11561385:C:T	50	100	1	0.09568
9:11561456:G:T	50	100	1	0.02469
9:11561860:C:G	50	100	1	0.1374
9:11562030:A:T	50	100	0.99	0.1338
9:11562051:G:A	50	100	1	0.09568
9:11562144:G:T	50	100	1	0.08224
9:11562204:A:C	50	100	1	0.498
9:11562222:A:C	50	100	1	0.02469
9:11562423:G:C	50	100	0.99	0.1093
9:11562476:C:T	44	90.9	0.63	0.01688
9:11562615:T:G	50	100	1	0.09568
9:11562675:G:A	50	100	0.93	0.0167
9:11562708:C:T	50	100	0.98	0.06718
9:11563083:G:A	50	100	0.99	0.1917
9:11563084:A:G	50	100	0.99	0.1917
9:11563131:A:T	50	100	1	0.01997
9:11563353:G:A	50	100	0.99	0.02415
9:11563600:A:T	50	100	1	0.09495
9:11563613:C:A	50	100	0.98	0.1146
9:11563744:C:T	50	100	1	0.07153
9:11564031:T:C	50	100	1	0.1147
9:11564041:T:G	50	100	1	0.09568
9:11564515:T:C	50	100	1	0.0118
9:11564639:G:C	50	100	1	0.01997
9:11564816:C:T	50	100	1	0.08824
9:11564975:G:C	50	100	1	0.01997
9:11565038:T:C	50	100	0.99	0.1338
9:11565448:A:C	50	100	1	0.02415
9:11565506:T:C	50	100	1	0.08805
9:11565530:T:G	50	100	1	0.02905
9:11565578:A:G	50	100	0.98	0.1142
9:11565717:G:C	50	100	1	0.01616
9:11565838:C:T	50	100	1	0.2665
9:11565888:G:A	50	100	0.96	0.06354
9:11566066:A:C	50	100	1	0.1058
9:11566069:C:T	50	100	1	0.01489
9:11566170:C:T	50	100	1	0.406
9:11566321:C:A	50	100	1	0.07716
9:11566567:G:A	50	100	1	0.02887
9:11566668:T:A	50	100	1	0.065
9:11566761:G:A	50	100	0.99	0.1275
9:11566803:C:T	50	100	1	0.09568
9:11567089:G:T	50	100	1	0.1142
9:11567320:G:A	50	100	1	0.06409
9:11567860:G:A	50	100	1	0.1147
9:11568042:G:C	50	100	0.99	0.2048
9:11568062:C:T	50	100	0.96	0.08751
9:11568183:T:A	50	100	1	0.09858
9:11568387:G:A	50	100	1	0.09568
9:11568406:C:A	50	100	1	0.06772
9:11568434:G:A	50	100	1	0.01997
9:11568614:G:T	50	100	1	0.02179
9:11568637:G:C	49	100	1	0.1068
9:11568915:A:C	50	100	1	0.01017
9:11569018:A:G	50	100	1	0.06935
9:11569652:T:G	50	100	1	0.06772
9:11569739:C:A	50	100	1	0.4188
9:11570152:A:C	50	100	1	0.01997
9:11570270:C:G	50	100	0.98	0.02251
9:11570552:T:G	50	100	0.98	0.02233
9:11570695:A:G	50	100	1	0.09895
9:11570771:C:T	49	100	1	0.09913
9:11571084:A:G	50	100	1	0.02233
9:11571130:C:T	50	100	1	0.02233
9:11571508:T:C	50	100	1	0.4316
9:11571516:A:G	50	100	0.97	0.03704
9:11571546:A:G	50	100	1	0.1058
9:11571572:T:C	50	100	1	0.01997
9:11571578:C:G	50	100	1	0.1058
9:11571696:G:A	50	100	1	0.02269
9:11571714:T:C	50	100	1	0.02233
9:11571729:G:C	50	100	1	0.06699
9:11571879:C:T	50	100	1	0.1058
9:11571927:G:T	50	100	0.98	0.01652
9:11571946:C:A	50	100	1	0.06772
9:11572290:C:A	50	100	1	0.09822
9:11572458:C:T	50	100	1	0.07698
9:11572556:T:C	50	100	1	0.01997
9:11573922:T:C	50	100	0.99	0.2199
9:11574065:A:G	50	100	1	0.09877
9:11574204:C:T	50	100	1	0.329
9:11574224:C:T	50	100	0.95	0.06645
9:11574353:G:C	50	100	1	0.1058
9:11574439:T:C	50	100	0.99	0.1344
9:11574557:A:G	50	100	1	0.1058
9:11574930:T:C	50	100	1	0.4744
9:11575471:A:T	50	100	1	0.01997
9:11575713:G:T	50	100	1	0.01997
9:11575768:G:C	50	100	1	0.09822
9:11576717:C:G	50	100	1	0.01489
9:11576909:G:A	50	100	1	0.09822
9:11576962:G:C	50	100	1	0.01634
9:11576978:T:C	50	98	1	0.08442
9:11577030:A:T	49	93.9	0.91	0.06264
9:11577032:T:A	45	86.7	0.94	0.2162
9:11577047:C:A	49	91.8	0.67	0.04539
9:11577049:C:A	49	89.8	0.82	0.2353
9:11577051:A:C	47	85.1	0.86	0.3119
9:11577096:T:A	50	100	0.99	0.06826
9:11577199:T:C	50	100	1	0.09822
9:11577309:T:C	50	100	0.99	0.06808
9:11577360:T:C	50	100	0.99	0.2202
9:11577406:C:G	50	100	1	0.0846
9:11577451:C:T	50	100	1	0.4581
9:11577675:G:C	50	100	1	0.01997
9:11577994:G:A	50	100	0.97	0.06663
9:11578540:C:T	50	100	1	0.09568
9:11579021:T:C	50	100	1	0.02288
9:11579028:G:C	50	100	1	0.01634
9:11579069:G:C	50	100	1	0.09822
9:11579206:T:G	50	100	0.99	0.1338
9:11579273:T:C	50	100	1	0.1565
9:11579288:C:T	50	100	1	0.09822
9:11579328:G:C	50	100	1	0.09822
9:11579405:G:A	50	100	1	0.01489
9:11579599:G:C	50	100	1	0.1058
9:11580003:A:G	50	100	0.99	0.1344
9:11580050:C:T	50	100	1	0.06137
9:11580051:G:A	50	100	1	0.07444
9:11580102:T:C	50	100	0.97	0.06663
9:11580278:A:T	50	100	0.99	0.1338
9:11580646:T:C	50	100	0.99	0.01416
9:11580693:T:G	50	100	1	0.08878
9:11580988:C:T	50	100	1	0.1035
9:11581398:G:A	50	98	1	0.05937
9:11581644:C:A	50	100	1	0.161
9:11581725:A:C	50	100	1	0.01525
9:11581812:A:G	50	100	1	0.0374
9:11581817:C:T	50	100	0.97	0.02215
9:11581919:T:C	50	100	1	0.02415
9:11581945:A:C	50	100	1	0.01634
9:11582209:G:C	50	100	0.96	0.02179
9:11582342:G:A	50	100	1	0.09895
9:11582380:G:A	50	100	1	0.01107
9:11582897:G:T	50	100	0.99	0.02306
9:11583419:A:G	50	100	1	0.14
9:11583629:C:A	50	100	1	0.2647
9:11583747:A:G	50	100	1	0.14
9:11583779:G:T	50	100	1	0.2623
9:11583849:G:A	49	100	0.99	0.0846
9:11583884:C:T	50	100	0.97	0.06917
9:11583894:T:C	50	100	1	0.4931
9:11583988:A:C	50	100	1	0.08515
9:11584427:C:G	50	100	1	0.161
9:11584518:G:T	50	100	0.99	0.07026
9:11584792:C:T	50	100	1	0.01616
9:11584922:C:T	50	100	0.99	0.1354
9:11584945:A:G	50	100	0.89	0.04847
9:11585009:T:C	50	100	0.98	0.02215
9:11585088:G:A	50	100	1	0.07498
9:11585135:G:A	50	100	1	0.07498
9:11585208:C:T	50	100	1	0.1077
9:11585251:A:G	50	100	1	0.01271
9:11585651:T:C	50	100	1	0.2685
9:11585836:A:C	50	100	1	0.09695
9:11585849:A:G	50	100	1	0.02887
9:11585957:C:A	50	100	1	0.4873
9:11585968:G:C	50	100	1	0.1941
9:11586061:G:A	50	100	0.99	0.4975
9:11586161:C:T	50	100	1	0.02251
9:11586222:G:C	50	100	1	0.08533
9:11586357:C:A	50	100	1	0.2634
9:11586393:C:G	50	100	1	0.09695
9:11586408:T:C	50	100	1	0.4971
9:11586409:G:A	50	100	1	0.2634
9:11586540:A:T	50	100	0.99	0.2671
9:11586543:A:G	50	100	1	0.10780000000000001
9:11586573:A:G	50	100	1	0.07589
9:11586607:A:C	50	100	1	0.02796
9:11586612:A:G	50	100	1	0.02796
9:11586993:T:C	50	100	1	0.09695
9:11587159:C:T	50	100	1	0.01961
9:11587279:T:C	50	100	1	0.2685
9:11587493:C:T	50	100	1	0.09768
9:11587505:C:G	50	100	0.99	0.07008
9:11587549:T:G	50	100	1	0.07081
9:11587558:A:T	50	98	1	0.07099
9:11587602:A:G	50	100	1	0.05392
9:11587775:C:G	50	100	1	0.07008
9:11588186:T:G	50	100	1	0.09786
9:11588268:G:C	50	100	1	0.02288
9:11588466:C:G	50	100	1	0.1416
9:11588503:G:A	50	100	1	0.1952
9:11588735:T:A	50	100	1	0.01471
9:11588861:A:T	49	100	0.88	0.02288
9:11588958:C:T	50	100	1	0.02233
9:11589019:C:A	50	100	1	0.2469
9:11589102:C:T	50	100	0.95	0.03395
9:11589469:G:C	50	100	0.99	0.4844
9:11590023:A:G	50	100	1	0.07553
9:11590026:G:C	50	100	1	0.05846
9:11590428:G:C	50	100	1	0.02306
9:11590466:C:A	50	98	1	0.09768
9:11590519:T:A	50	100	1	0.1436
9:11590567:G:T	50	100	1	0.1432
9:11590753:G:A	50	100	0.99	0.0138
9:11590816:C:T	50	100	1	0.0187
9:11590844:C:A	50	100	1	0.4869
9:11590911:G:C	50	100	1	0.02306
9:11591166:T:A	50	100	0.97	0.01743
9:11591238:T:C	50	100	1	0.01616
9:11591448:G:A	50	100	1	0.01434
9:11591470:C:T	50	100	0.99	0.01017
9:11591699:T:C	50	100	1	0.1389
9:11591835:C:G	50	100	1	0.05374
9:11592677:T:C	50	100	1	0.07008
9:11592796:A:G	50	100	1	0.1331
9:11593028:A:G	50	100	1	0.09713
9:11593080:G:C	50	100	1	0.1434
9:11593326:T:G	50	100	1	0.2685
9:11593745:G:C	50	100	1	0.09622
9:11593772:A:C	50	100	0.96	0.02378
9:11593792:C:G	50	100	1	0.09877
9:11594486:C:T	50	100	0.99	0.1358
9:11594753:A:C	50	100	1	0.07026
9:11594836:G:C	50	100	1	0.01489
9:11594977:G:T	50	100	1	0.01616
9:11595204:A:G	49	100	1	0.1432
9:11595615:T:G	50	100	1	0.01616
9:11595743:C:T	50	100	1	0.07008
9:11595926:C:G	50	98	1	0.09641
9:11596275:C:T	50	100	1	0.01979
9:11596366:T:A	50	100	1	0.01616
9:11596526:C:T	50	100	1	0.09895
9:11596554:T:G	50	100	1	0.1391
9:11596651:A:G	50	100	1	0.01126
9:11596655:C:A	50	100	1	0.01126
9:11596751:G:A	50	100	0.97	0.01362
9:11596885:T:C	50	100	1	0.1432
9:11597422:G:T	50	98	0.92	0.01344
9:11597528:C:G	50	100	1	0.02251
9:11597572:T:G	50	100	1	0.09895
9:11597623:A:G	50	100	1	0.1603
9:11597694:T:A	50	100	1	0.1391
9:11597918:G:C	50	100	0.99	0.1716
9:11597983:T:C	50	100	0.99	0.1362
9:11598192:C:T	50	98	1	0.09586
9:11598287:T:C	50	98	1	0.09586
9:11598290:A:C	50	100	0.99	0.03105
9:11598293:T:C	50	100	1	0.02578
9:11598398:T:C	50	100	1	0.09895
9:11598443:G:C	50	98	1	0.09604
9:11598496:G:C	50	100	1	0.1405
9:11598511:A:C	50	98	1	0.09622
9:11598539:T:C	50	98	1	0.09604
9:11598634:C:T	50	98	1	0.09604
9:11598635:A:G	50	98	1	0.09604
9:11598811:T:G	50	98	1	0.112
9:11598861:T:G	50	100	1	0.03268
9:11598891:G:A	50	100	1	0.02251
9:11599096:G:T	50	100	1	0.09877
9:11599158:T:C	50	100	1	0.07752
9:11599164:G:C	50	98	1	0.09586
9:11599324:T:C	50	98	1	0.09586
9:11599369:T:C	50	98	1	0.09586
9:11599376:A:T	41	87.8	0.86	0.1107
9:11599378:A:T	42	92.9	0.94	0.07444
9:11599400:G:A	47	97.9	1	0.09586
9:11599539:T:C	50	98	0.98	0.0955
9:11599593:G:A	50	100	1	0.02596
9:11599629:T:C	50	100	1	0.03086
9:11599690:A:C	50	98	1	0.09604
9:11599702:A:G	50	98	1	0.09586
9:11599703:C:G	50	100	1	0.05574
9:11599709:C:T	50	100	1	0.01634
9:11599713:C:T	50	98	1	0.09749
9:11599884:G:C	50	100	1	0.02306
9:11599997:C:G	50	98	1	0.09586
9:11600062:T:C	50	100	1	0.02524
9:11600065:C:G	50	98	1	0.09586
9:11600067:G:A	50	98	1	0.09604
9:11600216:T:A	50	100	1	0.01634
9:11600297:T:C	50	100	1	0.09858
9:11600463:A:G	50	98	0.98	0.09622
9:11600564:A:T	50	98	1	0.09586
9:11600635:A:C	50	98	1	0.09586
9:11600656:A:G	50	100	1	0.01126
9:11600771:G:A	50	100	1	0.01634
9:11600783:T:C	50	98	1	0.09568
9:11600875:G:A	50	98	1	0.09568
9:11601119:G:A	50	100	1	0.01071
9:11601305:C:T	50	98	1	0.09586
9:11601309:A:G	50	98	0.96	0.09586
9:11601334:G:A	50	100	1	0.02578
9:11601406:A:G	50	100	0.94	0.0728
9:11601409:G:A	50	98	0.98	0.09895
9:11601884:T:G	50	100	1	0.08606
9:11601919:C:T	50	98	1	0.09568
9:11601932:C:G	50	98	1	0.09568
9:11601981:T:A	50	100	1	0.02524
9:11602052:C:A	50	98	1	0.09641
9:11602085:T:G	50	100	1	0.04303
9:11602138:C:T	50	98	1	0.09568
9:11602144:A:G	50	98	1	0.09568
9:11602189:C:T	50	98	1	0.09568
9:11602294:T:G	50	98	0.97	0.3775
9:11602554:T:C	50	100	0.98	0.01979
9:11602658:C:T	50	98	1	0.09568
9:11602719:C:T	50	98	1	0.09568
9:11602782:G:A	50	98	1	0.09568
9:11602856:A:C	50	100	0.99	0.01398
9:11602874:T:C	50	100	1	0.08533
9:11602884:G:C	50	98	1	0.09568
9:11602902:T:C	50	98	1	0.09568
9:11602915:A:C	50	98	1	0.09568
9:11603051:G:T	50	100	0.97	0.1113
9:11603058:T:C	50	100	1	0.02251
9:11603209:C:T	50	100	1	0.08025
9:11603298:C:T	50	98	1	0.0955
9:11603305:G:A	50	100	1	0.02251
9:11603333:C:A	50	100	1	0.09532
9:11603385:A:C	50	100	1	0.09532
9:11603567:T:C	50	100	0.96	0.08007
9:11603740:T:A	50	100	1	0.01634
9:11603844:T:C	50	100	1	0.01634
9:11603961:T:C	50	100	1	0.01652
9:11604031:C:T	50	100	1	0.08025
9:11604075:G:A	50	100	0.99	0.04321
9:11604194:C:T	50	100	1	0.09513
9:11604244:G:A	50	100	1	0.02306
9:11604620:T:A	50	100	1	0.09532
9:11604724:C:A	50	100	1	0.09513
9:11604929:C:T	50	100	1	0.09513
9:11604961:C:G	50	100	0.98	0.1436
9:11605039:G:A	50	100	0.99	0.3166
9:11605087:C:T	50	100	0.88	0.01652
9:11605159:G:T	50	100	1	0.01616
9:11605309:G:C	50	100	1	0.02487
9:11605529:G:C	50	100	1	0.02251
9:11605566:A:T	50	100	1	0.01634
9:11605609:C:G	50	100	1	0.02106
9:11605724:C:T	50	100	1	0.01634
9:11605729:G:A	50	100	0.99	0.04267
9:11605821:C:T	50	100	1	0.09513
9:11606029:T:C	50	100	1	0.1498
9:11606039:G:A	50	100	1	0.01634
9:11606128:T:G	50	100	0.97	0.063
9:11606154:G:C	50	100	0.99	0.3221
9:11606155:A:T	50	100	0.96	0.05428
9:11606242:T:C	50	100	0.98	0.06863
9:11606293:A:T	50	100	1	0.09495
9:11606348:T:C	50	100	0.96	0.09695
9:11606367:A:T	50	100	0.99	0.07643
9:11606399:C:T	50	100	1	0.09495
9:11606402:C:T	50	100	1	0.09495
9:11606446:T:C	50	100	1	0.08079
9:11606727:C:T	50	100	1	0.09495
9:11606736:G:C	50	100	1	0.01634
9:11606885:A:C	50	100	1	0.01126
9:11606971:T:C	50	100	1	0.09495
9:11607030:G:A	50	100	1	0.3829
9:11607108:T:C	50	100	1	0.1407
9:11607135:T:C	50	100	1	0.1344
9:11607144:G:A	50	100	1	0.02324
9:11607188:G:C	50	100	1	0.3328
9:11607207:T:C	50	100	1	0.09495
9:11607294:C:T	50	100	1	0.09495
9:11607418:T:C	50	100	1	0.09495
9:11607421:G:A	50	100	1	0.09495
9:11607516:G:A	50	100	1	0.09495
9:11607553:C:T	50	100	1	0.08007
9:11607566:C:G	50	100	1	0.09495
9:11607617:T:A	50	100	1	0.02306
9:11607738:T:C	50	100	1	0.09495
9:11607822:G:A	50	100	1	0.09495
9:11607851:G:A	50	100	1	0.1429
9:11607929:T:C	50	100	0.94	0.09513
9:11607981:C:A	50	100	1	0.08007
9:11608040:C:A	50	100	1	0.09513
9:11608280:G:T	50	100	1	0.378
9:11608310:T:C	50	100	1	0.09513
9:11608573:T:C	50	100	0.99	0.09513
9:11608613:C:G	50	100	1	0.01997
9:11608697:C:T	50	100	1	0.4931
9:11608722:C:A	50	100	1	0.09513
9:11608947:C:A	50	100	1	0.0846
9:11608954:G:A	50	100	0.96	0.09459
9:11609017:G:C	50	100	1	0.1432
9:11609026:G:A	50	100	1	0.02251
9:11609058:T:A	50	100	1	0.09513
9:11609115:A:C	50	100	1	0.09513
9:11609153:C:T	50	100	0.98	0.1089
9:11609180:G:A	50	100	1	0.09513
9:11609289:C:T	50	100	0.99	0.2898
9:11609331:T:G	50	100	1	0.09641
9:11609376:T:C	50	100	1	0.01634
9:11609469:T:C	50	100	0.99	0.4178
9:11609546:C:G	50	100	1	0.1431
9:11609660:A:T	50	100	1	0.09513
9:11609772:A:G	50	100	1	0.09513
9:11609873:T:C	50	100	1	0.3778
9:11609973:T:A	50	100	1	0.07988
9:11610054:G:A	50	100	0.99	0.146
9:11610088:T:A	50	100	0.97	0.05192
9:11610093:T:A	50	100	0.99	0.07534
9:11610170:G:A	50	100	1	0.09513
9:11610552:G:A	50	100	1	0.3722
9:11610675:G:C	50	100	1	0.09513
9:11610677:A:C	50	100	1	0.09513
9:11610706:A:G	50	100	1	0.09513
9:11610896:A:C	50	100	1	0.09804
9:11611057:G:A	50	100	1	0.09513
9:11611379:G:A	50	100	1	0.09513
9:11611655:G:A	50	100	1	0.09513
9:11611961:A:C	50	100	1	0.01634
9:11611966:A:G	50	100	1	0.01089
9:11611983:T:C	50	100	1	0.09513
9:11612060:G:A	50	100	1	0.0846
9:11612312:C:T	50	100	1	0.01634
9:11612316:T:C	50	100	1	0.09804
9:11612922:G:A	50	100	1	0.02596
9:11613159:T:C	50	100	1	0.02778
9:11613238:A:G	50	100	1	0.01652
9:11613319:T:G	42	78.6	0.9	0.2585
9:11613471:A:G	50	100	1	0.1452
9:11613559:C:A	50	100	1	0.1142
9:11613730:G:A	50	100	1	0.1142
9:11613940:C:A	50	100	0.99	0.01452
9:11614066:G:C	50	100	1	0.114
9:11614079:G:A	50	100	0.97	0.1425
9:11614149:T:A	50	100	1	0.09858
9:11614672:G:T	50	100	1	0.0955
9:11614866:A:G	50	100	1	0.1193
9:11615447:A:T	50	100	1	0.09768
9:11615650:C:T	49	100	0.97	0.06245
9:11615744:T:A	50	100	0.98	0.1454
9:11615916:C:G	50	100	1	0.0984
9:11616011:G:C	50	100	1	0.01616
9:11616771:A:C	50	100	1	0.1138
9:11616782:A:G	50	100	1	0.1135
9:11616820:G:C	50	100	1	0.1338
9:11616822:T:C	50	100	1	0.1338
9:11616868:T:A	50	100	1	0.1138
9:11617557:C:T	50	100	0.99	0.0118
9:11617745:C:A	50	100	1	0.01126
9:11617838:A:T	50	100	1	0.01126
9:11617900:G:T	50	100	1	0.09568
9:11618091:C:T	50	100	1	0.114
9:11618114:C:T	49	100	1	0.1117
9:11618203:C:T	50	100	1	0.08406
9:11618347:C:G	50	100	1	0.01888
9:11618414:G:A	50	98	0.97	0.1149
9:11618444:C:T	50	100	0.98	0.1422
9:11618581:T:G	50	100	1	0.01888
9:11618816:A:G	50	100	0.98	0.02342
9:11618820:C:G	50	100	0.98	0.02342
9:11619049:C:T	50	100	1	0.07571
9:11619068:T:C	50	100	0.98	0.1469
9:11619099:T:G	50	100	0.98	0.1498
9:11619298:A:G	50	100	1	0.02306
9:11619506:G:A	50	100	1	0.02088
9:11619764:A:T	50	100	1	0.2529
9:11619770:G:A	50	100	0.98	0.0492
9:11619839:G:T	50	100	1	0.08115
9:11619968:C:T	50	100	1	0.02033
9:11620062:A:G	50	100	0.99	0.02614
9:11620069:A:C	50	100	0.99	0.02614
9:11620202:A:T	50	100	1	0.02614
9:11620283:T:C	50	100	1	0.02614
9:11620341:A:G	50	100	0.71	0.01416
9:11620344:T:A	50	100	1	0.01924
9:11620373:C:T	50	100	0.99	0.1414
9:11620658:A:G	50	100	1	0.09985
9:11620693:C:G	50	100	0.98	0.1412
9:11620981:T:A	50	100	1	0.4119
9:11621204:C:T	50	100	0.99	0.1541
9:11621352:T:C	50	100	0.9	0.01852
9:11621490:C:A	50	100	0.99	0.2511
9:11622023:A:G	50	100	1	0.02614
9:11622279:T:G	50	100	1	0.02614
9:11622433:T:C	50	100	0.99	0.3426
9:11622644:A:G	50	100	0.98	0.1373
9:11622783:C:T	50	100	1	0.02614
9:11622941:C:A	50	100	0.99	0.2462
9:11623070:A:G	50	100	1	0.02614
9:11623147:G:C	50	100	1	0.2349
9:11623397:A:G	50	100	1	0.2173
9:11623588:G:A	50	100	1	0.4967
9:11623878:T:C	50	100	1	0.01126
9:11623933:G:A	50	100	1	0.01598
9:11623947:T:C	50	100	0.99	0.09967
9:11624315:C:G	50	100	1	0.01598
9:11624486:A:C	50	100	0.96	0.05955
9:11624576:C:T	50	100	0.97	0.05955
9:11624751:G:A	50	100	1	0.02814
9:11624904:C:T	50	100	1	0.01598
9:11624913:G:A	50	100	0.96	0.05574
9:11625649:G:A	50	100	0.97	0.06009
9:11625854:G:A	50	100	1	0.4557
9:11625890:T:C	50	100	0.98	0.06009
9:11626108:T:C	50	100	0.98	0.05882
9:11626154:G:C	50	100	0.98	0.05955
9:11626229:G:A	50	100	1	0.07589
9:11626303:G:C	50	100	0.97	0.01362
9:11626724:T:A	50	100	0.98	0.06009
9:11626766:T:A	50	100	1	0.4613
9:11627046:G:T	50	100	0.98	0.06009
9:11627060:C:G	50	100	1	0.1371
9:11627083:G:C	50	100	1	0.1373
9:11627164:T:A	50	100	1	0.03813
9:11627333:G:A	50	100	0.98	0.05955
9:11627348:G:A	50	100	1	0.01253
9:11627380:A:C	50	100	0.99	0.3108
9:11627453:G:C	50	100	1	0.01906
9:11627541:G:C	50	100	1	0.1371
9:11627844:C:T	50	100	1	0.07607
9:11627866:G:T	50	100	1	0.1369
9:11628073:A:G	50	100	0.98	0.05973
9:11628110:T:C	50	100	0.98	0.05991
9:11628135:C:A	50	100	0.98	0.05973
9:11628199:T:C	50	100	0.98	0.0561
9:11628283:A:G	50	100	1	0.02778
9:11628392:A:C	50	100	1	0.1369
9:11628555:T:C	50	100	0.97	0.07662
9:11628577:T:G	50	100	0.98	0.07898
9:11628621:A:G	50	100	1	0.06917
9:11628707:G:A	50	100	1	0.1369
9:11628742:A:C	50	100	1	0.01616
9:11628764:T:C	50	98	1	0.2317
9:11628832:G:A	50	100	1	0.01416
9:11628897:A:T	50	100	0.96	0.05084
9:11628899:G:A	50	100	0.96	0.05084
9:11629013:G:T	50	100	0.96	0.05955
9:11629076:A:T	50	100	1	0.07589
9:11629137:C:T	49	95.9	0.97	0.05955
9:11629160:G:A	50	100	1	0.09858
9:11629257:G:T	48	91.7	0.97	0.08297
9:11629280:C:A	50	92	0.98	0.05882
9:11629323:G:C	50	100	0.99	0.08279
9:11629389:C:T	50	100	1	0.01598
9:11629418:A:G	50	98	1	0.07607
9:11629462:A:G	50	98	0.98	0.05937
9:11629615:G:A	50	100	1	0.09314
9:11629684:G:A	50	100	1	0.1251
9:11629723:C:T	50	100	0.98	0.06009
9:11630154:A:C	50	100	0.95	0.04285
9:11630207:C:T	50	100	0.99	0.05937
9:11630423:C:T	50	100	1	0.1371
9:11630528:C:A	50	100	0.99	0.05937
9:11630549:G:A	50	100	0.99	0.05955
9:11630565:G:C	50	100	1	0.01906
9:11630621:A:G	50	100	1	0.09332
9:11630677:A:C	50	100	0.99	0.4513
9:11630853:A:C	50	100	0.99	0.05937
9:11631030:A:G	50	100	0.99	0.05937
9:11631194:G:A	50	100	0.99	0.05937
9:11631199:G:A	50	100	1	0.02687
9:11631213:G:T	50	100	1	0.02687
9:11631299:G:A	50	98	1	0.07426
9:11631302:T:G	50	100	0.94	0.01924
9:11631712:C:T	50	100	1	0.05937
9:11631762:G:A	50	100	1	0.05937
9:11632082:C:T	50	100	1	0.05556
9:11632093:C:T	50	100	1	0.01289
9:11632155:C:A	50	100	1	0.05937
9:11632336:A:G	44	84.1	0.73	0.1596
9:11632388:A:G	49	100	1	0.05937
9:11632465:T:C	50	100	1	0.05937
9:11632561:T:C	50	100	1	0.1371
9:11632662:A:G	50	100	1	0.02705
9:11632671:A:T	50	100	1	0.1371
9:11632865:C:T	50	98	0.97	0.09477
9:11633302:C:T	50	100	1	0.05937
9:11633578:C:G	50	98	0.98	0.09532
9:11633580:A:G	50	100	1	0.01688
9:11633798:A:T	50	100	1	0.05937
9:11633830:A:T	50	100	1	0.4503
9:11634046:C:G	50	100	1	0.1754
9:11634209:G:C	50	100	1	0.02687
9:11634768:A:G	50	100	1	0.01598
9:11634773:G:T	50	100	1	0.01598
9:11634834:A:G	50	100	1	0.0167
9:11634886:A:G	50	100	1	0.05574
9:11634949:T:G	50	100	1	0.219
9:11634975:G:T	50	98	1	0.05574
9:11634977:A:T	50	98	1	0.065
9:11635003:T:C	50	100	1	0.1748
9:11635032:G:T	50	100	0.99	0.06046
9:11635036:C:G	50	100	1	0.06046
9:11635129:G:A	50	100	1	0.1369
9:11635166:T:G	50	100	1	0.07861
9:11635228:T:C	50	98	1	0.09568
9:11635366:G:A	50	100	1	0.4486
9:11635378:C:T	50	100	1	0.1009
9:11635531:C:T	50	100	0.94	0.05991
9:11635542:A:G	50	100	1	0.05955
9:11635841:A:T	50	100	1	0.01598
9:11635888:C:T	50	100	1	0.05937
9:11636008:G:A	50	100	1	0.05937
9:11636118:A:G	50	100	1	0.05937
9:11636127:A:G	50	100	1	0.09386
9:11636204:G:A	50	100	1	0.4457
9:11636435:T:G	50	100	0.96	0.01943
9:11636443:C:T	50	100	0.99	0.05065
9:11636445:G:C	50	100	1	0.02905
9:11636565:A:G	50	100	1	0.08951
9:11636625:A:G	50	100	0.99	0.05955
9:11636793:C:T	50	100	0.99	0.0276
9:11636843:A:T	50	100	1	0.1367
9:11636874:G:A	50	100	1	0.05955
9:11636955:A:G	50	100	1	0.09822
9:11637135:T:C	50	100	1	0.05955
9:11637187:G:A	50	100	1	0.05955
9:11637245:C:A	50	100	1	0.05955
9:11637642:A:T	50	100	0.99	0.159
9:11637694:A:G	50	100	0.98	0.09786
9:11637721:G:C	50	100	1	0.04321
9:11637859:A:T	50	100	1	0.0699
9:11638019:C:A	50	100	1	0.07662
9:11638069:C:T	50	100	1	0.01598
9:11638173:A:G	50	100	1	0.09786
9:11638295:G:C	50	100	1	0.2184
9:11638452:A:T	50	100	1	0.05937
9:11638472:T:C	50	100	1	0.2186
9:11638524:G:A	50	100	1	0.3097
9:11638559:T:G	50	100	1	0.07662
9:11638727:A:G	50	100	1	0.09822
9:11638734:G:A	50	100	1	0.01634
9:11638775:G:A	50	100	1	0.07643
9:11638863:G:A	50	100	1	0.2159
9:11638899:T:G	50	100	1	0.4455
9:11638964:G:C	50	100	1	0.01107
9:11638979:T:G	50	100	1	0.02905
9:11639036:G:T	50	100	0.99	0.2188
9:11639093:A:T	50	100	0.99	0.2347
9:11639166:A:T	50	100	0.99	0.2188
9:11639399:T:C	50	100	1	0.0167
9:11639427:G:A	50	100	0.99	0.472
9:11639569:C:G	50	100	1	0.05919
9:11639657:T:C	50	100	0.99	0.05065
9:11639674:C:G	50	100	1	0.06972
9:11639747:G:A	50	100	1	0.05919
9:11639821:T:A	50	100	1	0.3121
9:11639989:G:C	50	100	1	0.04321
9:11639997:G:A	50	100	1	0.01598
9:11640039:C:G	50	100	1	0.09858
9:11640131:G:C	50	100	1	0.3114
9:11640266:C:T	50	100	0.99	0.07898
9:11640320:C:A	50	100	1	0.01598
9:11640375:G:A	50	100	1	0.07643
9:11640451:T:A	50	100	1	0.01616
9:11640639:A:G	50	100	1	0.05919
9:11640750:T:C	50	100	1	0.05919
9:11640757:G:A	50	100	1	0.0118
9:11640770:C:G	50	100	1	0.2001
9:11640809:G:A	50	100	1	0.09259
9:11640839:G:C	50	100	1	0.1598
9:11640891:A:G	50	100	1	0.219
9:11640942:C:T	50	100	1	0.219
9:11640951:C:T	50	100	1	0.01271
9:11640955:C:A	50	100	1	0.1598
9:11641196:C:T	50	100	1	0.05828
9:11641205:A:G	50	100	1	0.1363
9:11641243:T:A	50	100	1	0.219
9:11641257:C:T	50	100	1	0.07625
9:11641595:G:A	50	100	1	0.05937
9:11641610:A:G	50	100	1	0.1363
9:11641976:A:G	50	100	1	0.02887
9:11642328:T:G	50	100	1	0.3112
9:11642348:G:T	50	100	1	0.1609
9:11642520:A:C	50	100	1	0.02433
9:11642572:C:G	50	100	1	0.01598
9:11642773:G:A	50	100	1	0.3085
9:11642787:T:C	50	100	1	0.1427
9:11642864:G:A	50	100	1	0.02778
9:11643232:G:A	50	100	1	0.337
9:11643269:C:G	50	100	1	0.01107
9:11643326:G:T	50	100	1	0.3413
9:11643366:G:A	50	100	1	0.3088
9:11643541:C:G	50	100	1	0.1042
9:11643568:C:G	50	100	0.97	0.03123
9:11643677:C:T	50	100	1	0.07625
9:11643912:G:A	49	100	1	0.337
9:11644131:C:G	50	100	1	0.4483
9:11644247:G:A	50	100	1	0.08733
9:11644269:T:C	50	100	1	0.3546
9:11644310:A:T	50	100	1	0.4893
9:11644357:C:G	49	100	1	0.337
9:11644808:C:T	50	100	0.75	0.01235
9:11644824:C:G	50	100	0.96	0.03123
9:11644850:T:A	50	100	1	0.09604
9:11644878:A:G	50	100	1	0.1523
9:11644888:A:G	50	100	1	0.01616
9:11644900:A:T	50	100	0.99	0.0984
9:11644911:C:G	50	100	1	0.1567
9:11645069:T:A	50	100	1	0.1565
9:11645104:G:A	50	100	1	0.1478
9:11645183:T:C	50	100	1	0.02578
9:11645220:G:T	50	100	1	0.1363
9:11645366:A:C	50	100	1	0.337
9:11645495:G:A	50	100	1	0.3366
9:11645548:A:G	50	100	1	0.03014
9:11645592:G:A	50	100	1	0.05574
9:11645736:T:C	50	100	1	0.1365
9:11645747:C:A	50	100	1	0.08243
9:11645769:C:T	50	100	1	0.03105
9:11645786:A:G	50	100	1	0.05574
9:11645851:C:G	50	100	0.95	0.03468
9:11645855:A:G	50	100	1	0.03014
9:11645936:A:G	50	100	1	0.09786
9:11646126:G:A	50	100	1	0.05592
9:11646306:T:G	50	100	1	0.3393
9:11646632:G:A	50	100	1	0.3366
9:11646663:G:A	50	100	1	0.08733
9:11646700:A:G	50	100	1	0.1478
9:11646850:C:A	50	100	1	0.09749
9:11646964:C:T	50	100	1	0.06009
9:11647144:A:C	49	100	1	0.3408
9:11647156:G:A	50	100	1	0.4513
9:11647401:A:G	50	100	1	0.07625
9:11647425:C:A	50	100	1	0.4532
9:11647509:T:C	50	100	1	0.4887
9:11647525:A:G	50	100	1	0.03014
9:11647837:A:G	50	100	1	0.01888
9:11648213:A:G	50	100	0.87	0.01543
9:11648340:A:T	50	100	1	0.06028
9:11648425:A:T	50	100	1	0.05592
9:11648650:C:G	50	100	0.89	0.02723
9:11648772:C:T	50	100	1	0.3362
9:11648881:C:T	50	100	1	0.3992
9:11648891:G:C	50	100	1	0.05828
9:11649257:A:G	50	100	1	0.3978
9:11649367:C:A	50	100	1	0.36
9:11649423:C:T	50	100	1	0.1156
9:11649424:G:T	50	100	1	0.09858
9:11649492:A:G	50	100	1	0.06264
9:11649585:A:G	50	98	0.99	0.08533
9:11649803:T:G	50	100	1	0.01489
9:11649895:T:C	50	100	0.99	0.3598
9:11650459:A:G	50	100	1	0.1378
9:11650501:C:T	50	100	1	0.0207
9:11651017:A:G	50	100	1	0.0207
9:11651081:T:C	50	100	1	0.05846
9:11651101:A:G	50	100	1	0.1373
9:11651144:A:G	50	100	1	0.09405
9:11651188:A:C	50	100	1	0.01107
9:11651314:A:G	50	100	1	0.1369
9:11651326:C:T	50	100	1	0.3784
9:11651401:C:G	50	100	1	0.0207
9:11651424:T:C	50	100	1	0.1035
9:11651427:A:G	50	100	1	0.09568
9:11651573:A:G	50	100	0.98	0.02251
9:11651612:G:A	50	100	1	0.459
9:11651631:G:C	50	100	1	0.01489
9:11651729:A:G	50	100	1	0.01652
9:11651800:G:A	50	100	1	0.1422
9:11651825:T:A	50	100	1	0.3967
9:11652054:A:T	50	100	1	0.4586
9:11652061:G:A	50	100	1	0.4631
9:11652121:A:T	50	100	1	0.2003
9:11652219:A:G	50	100	1	0.01688
9:11652281:C:T	50	100	1	0.09659
9:11652353:T:C	50	100	1	0.01888
9:11652374:T:G	50	100	1	0.1374
9:11652528:G:A	50	100	1	0.01688
9:11652529:T:A	50	100	1	0.4617
9:11652637:A:C	50	100	1	0.02015
9:11652692:A:G	50	100	1	0.01688
9:11652697:T:G	50	100	1	0.2418
9:11652728:A:C	50	100	1	0.05428
9:11652860:C:T	50	100	1	0.1374
9:11652943:A:G	50	100	1	0.01235
9:11652995:T:C	50	100	1	0.03704
9:11653287:T:C	50	100	1	0.02015
9:11653383:G:A	50	100	1	0.02015
9:11653424:A:T	50	100	1	0.07553
9:11653440:A:G	50	100	1	0.04793
9:11653680:G:A	50	100	1	0.01688
9:11653750:G:C	50	100	1	0.01688
9:11653989:T:C	50	100	1	0.09731
9:11654074:A:G	50	100	1	0.02015
9:11654113:A:G	50	100	0.98	0.02651
9:11654192:G:C	50	100	1	0.0581
9:11654550:C:G	50	100	1	0.02669
9:11654778:A:T	50	100	1	0.0167
9:11655261:A:G	50	100	1	0.02015
9:11655353:G:A	50	100	1	0.01652
9:11655578:G:A	50	100	0.99	0.04775
9:11655735:A:G	50	100	1	0.02705
9:11655849:A:G	50	100	1	0.04793
9:11655960:T:C	50	100	1	0.09931
9:11656232:G:C	50	100	1	0.01652
9:11656414:T:G	50	100	1	0.01616
9:11656451:G:T	50	100	1	0.01979
9:11656704:A:C	50	100	1	0.02741
9:11656743:C:T	50	100	1	0.4755
9:11656789:C:T	50	100	1	0.01634
9:11657007:T:C	50	100	1	0.09677
9:11657868:A:G	50	100	1	0.01888
9:11657897:C:G	50	100	1	0.08987
9:11658103:G:A	50	100	1	0.01652
9:11658177:T:C	50	100	0.91	0.04375
9:11658343:C:G	50	94	1	0.4579
9:11658369:T:C	50	100	1	0.02033
9:11658681:A:G	50	100	1	0.08987
9:11658953:A:C	50	100	1	0.1402
9:11659019:C:T	50	100	0.99	0.02142
9:11659082:G:A	50	100	1	0.01888
9:11659198:C:T	50	100	1	0.05519
9:11659221:C:T	50	100	1	0.02015
9:11659390:G:T	50	100	1	0.1
9:11659623:G:C	50	100	1	0.01107
9:11659673:A:G	50	100	1	0.02015
9:11659813:G:C	50	100	1	0.02015
9:11659853:G:A	50	100	1	0.02687
9:11659872:T:C	50	100	1	0.02033
9:11659906:T:C	50	100	1	0.02015
9:11660069:C:G	50	100	1	0.01652
9:11660080:T:C	50	100	1	0.09967
9:11660221:T:C	50	100	1	0.02015
9:11660237:G:A	50	100	1	0.02015
9:11660287:A:G	50	100	1	0.02015
9:11660293:C:T	50	100	1	0.02015
9:11660494:G:A	50	100	1	0.02033
9:11660519:C:G	50	100	1	0.02723
9:11660565:A:G	50	100	1	0.03522
9:11660615:G:A	50	100	1	0.02033
9:11660916:T:C	40	95	1	0.07553
9:11660924:T:C	50	100	1	0.3742
9:11661057:T:C	50	100	1	0.07516
9:11661370:C:A	50	100	0.98	0.1385
9:11661513:A:G	50	100	1	0.02233
9:11661958:C:T	50	100	1	0.02869
9:11662191:C:G	50	100	0.98	0.01816
9:11662439:G:A	50	100	1	0.08769
9:11662668:A:C	50	100	1	0.07516
9:11662776:T:C	50	100	1	0.01652
9:11663081:A:G	50	100	1	0.08769
9:11663322:T:G	50	100	1	0.07516
9:11663400:T:G	50	100	0.99	0.05011
9:11663644:C:A	50	100	1	0.142
9:11663827:G:A	50	100	0.96	0.0216
9:11664516:C:T	50	100	1	0.01107
9:11664517:G:A	50	100	0.99	0.4564
9:11664688:A:G	50	100	0.99	0.02215
9:11664831:T:C	50	100	1	0.04884
9:11664838:G:A	50	100	1	0.01489
9:11664924:T:A	50	100	1	0.4884
9:11665277:A:G	50	98	0.97	0.0305
9:11665358:C:G	50	100	1	0.01235
9:11665409:C:G	50	100	0.99	0.02378
9:11665436:T:A	50	100	1	0.07516
9:11665603:T:A	49	100	1	0.01253
9:11665719:A:T	50	100	1	0.1418
9:11665731:C:A	50	100	1	0.09858
9:11666175:A:T	50	100	1	0.142
9:11666283:A:T	50	98	1	0.459
9:11666300:T:C	50	100	1	0.02614
9:11666318:A:T	50	100	1	0.04757
9:11666377:A:G	50	100	0.95	0.01271
9:11666542:C:G	50	100	1	0.02923
9:11666546:G:A	50	100	1	0.02923
9:11666578:C:T	50	100	1	0.04884
9:11666626:G:T	50	100	1	0.05301
9:11666895:G:A	50	98	1	0.01888
9:11667205:A:G	50	100	1	0.1418
9:11667278:A:C	50	100	0.99	0.04866
9:11667295:A:G	50	100	1	0.04866
9:11667443:G:C	49	98	1	0.09858
9:11667446:A:C	47	95.7	1	0.4562
9:11667561:G:A	50	100	1	0.04829
9:11667656:G:T	50	100	0.94	0.01616
9:11667717:A:G	50	100	1	0.04357
9:11667737:T:G	50	100	1	0.07498
9:11667869:C:T	50	100	1	0.1418
9:11668029:A:G	50	100	0.97	0.03068
9:11668094:T:G	50	98	1	0.09822
9:11668098:G:A	50	98	1	0.01743
9:11668104:G:A	50	84	0.97	0.08805
9:11668148:C:G	49	100	1	0.05047
9:11668241:A:T	49	91.8	0.96	0.2391
9:11668257:A:T	46	91.3	0.96	0.2413
9:11668469:C:T	50	100	1	0.08842
9:11668500:C:G	50	98	1	0.02215
9:11668765:G:A	50	98	1	0.4562
9:11668835:T:G	50	98	1	0.1505
9:11668891:G:T	50	100	1	0.1416
9:11668928:A:G	50	100	1	0.02215
9:11669211:C:G	50	100	1	0.0256
9:11669225:G:A	50	100	1	0.0955
9:11669257:C:T	50	100	1	0.07462
9:11669396:G:A	50	98	1	0.06736
9:11669459:C:T	50	100	1	0.09078
9:11669633:C:T	50	100	1	0.1416
9:11669810:G:A	50	100	1	0.09259
9:11669949:A:G	50	100	0.99	0.05392
9:11670356:A:T	50	100	1	0.07462
9:11670414:T:G	50	100	1	0.0955
9:11670427:A:G	50	100	1	0.1714
9:11670474:C:G	50	100	1	0.08824
9:11670488:A:T	50	98	1	0.4559
9:11670984:C:G	50	100	0.97	0.05955
9:11671121:T:C	50	100	1	0.0187
9:11671227:G:A	50	100	1	0.07462
9:11671277:C:T	50	100	0.99	0.09786
9:11671405:A:C	50	100	1	0.01489
9:11671556:G:A	50	100	1	0.0207
9:11671595:C:G	50	100	0.96	0.04956
9:11671676:G:A	50	100	0.96	0.04829
9:11671948:T:C	50	100	1	0.08824
9:11672068:C:G	50	98	0.92	0.05919
9:11672086:A:G	50	100	1	0.1376
9:11672095:T:A	50	100	1	0.1416
9:11672209:G:A	50	98	1	0.0207
9:11672216:G:C	50	100	1	0.1416
9:11672495:A:G	50	100	1	0.1712
9:11672514:G:C	50	100	1	0.02941
9:11672648:G:A	50	100	1	0.1712
9:11672723:G:A	50	100	1	0.0207
9:11672788:A:C	50	100	1	0.0187
9:11673070:C:T	50	100	1	0.0679
9:11673396:A:T	50	100	1	0.0187
9:11673626:T:C	50	98	1	0.4577
9:11673648:G:A	50	100	1	0.09532
9:11673891:C:T	50	100	1	0.07462
9:11674086:G:A	50	100	0.92	0.04902
9:11674123:T:A	50	100	1	0.07825
9:11674232:A:G	50	100	1	0.08061
9:11674273:A:G	50	100	1	0.01888
9:11674291:G:A	50	100	1	0.07462
9:11674464:A:C	50	100	1	0.07898
9:11674717:A:G	50	100	1	0.1278
9:11674829:A:T	50	100	1	0.4577
9:11674974:T:C	50	100	1	0.02106
9:11675074:G:A	50	100	1	0.02215
9:11675138:A:G	50	100	1	0.02288
9:11675255:C:A	50	98	1	0.0187
9:11675473:G:A	50	100	1	0.4562
9:11675511:G:T	50	100	1	0.04049
9:11675684:A:C	50	100	0.99	0.09622
9:11675758:A:T	50	100	0.99	0.02941
9:11676085:T:C	50	100	1	0.1374
9:11676128:A:G	50	100	1	0.09532
9:11676182:C:A	50	100	1	0.0679
9:11676507:A:C	50	100	1	0.1414
9:11676651:T:G	50	100	1	0.3729
9:11676805:T:C	50	100	0.98	0.02814
9:11676909:A:G	50	100	1	0.1716
9:11676961:C:A	50	100	1	0.02941
9:11677027:G:A	50	100	1	0.4564
9:11677028:T:C	50	100	1	0.3771
9:11677080:G:A	50	100	1	0.3769
9:11677175:C:G	50	100	1	0.3769
9:11677216:A:G	50	100	1	0.02215
9:11677252:T:C	50	100	1	0.3769
9:11677296:A:G	50	98	1	0.3769
9:11677445:A:G	50	100	1	0.3771
9:11677785:T:G	50	100	1	0.3769
9:11678273:G:T	50	100	1	0.3764
9:11678422:G:T	50	100	1	0.01634
9:11678439:G:A	50	100	0.99	0.03885
9:11678464:C:G	50	100	1	0.0984
9:11678479:C:T	50	100	1	0.08115
9:11678522:G:A	50	98	1	0.0187
9:11678614:G:A	50	100	1	0.3767
9:11678721:A:C	50	100	1	0.04975
9:11678764:G:A	49	100	1	0.3767
9:11678774:A:G	50	98	0.99	0.3767
9:11678802:T:C	50	100	1	0.3767
9:11678819:T:C	50	100	1	0.3765
9:11678829:G:A	50	100	1	0.3767
9:11678843:C:T	50	100	0.96	0.02578
9:11678845:C:G	50	100	1	0.01126
9:11678955:C:T	50	100	1	0.3767
9:11679114:A:G	50	100	0.99	0.02378
9:11679291:G:A	50	100	1	0.3767
9:11679378:A:C	50	100	1	0.02233
9:11679450:A:G	50	100	1	0.3767
9:11679457:A:G	50	100	1	0.04975
9:11679719:A:G	50	100	1	0.02923
9:11679845:G:A	50	100	1	0.3767
9:11679859:A:T	50	100	1	0.3767
9:11679947:C:T	50	100	0.94	0.0167
9:11680111:G:A	50	100	1	0.3767
9:11680138:C:A	50	100	0.99	0.0866
9:11680221:C:G	50	100	1	0.09877
9:11680323:G:A	50	100	1	0.3767
9:11680461:G:A	50	100	1	0.3767
9:11680647:A:G	50	100	1	0.05229
9:11680696:C:G	50	100	1	0.0187
9:11681043:G:A	50	100	1	0.3248
9:11681093:A:G	50	100	1	0.01634
9:11681116:G:T	50	100	1	0.3248
9:11681225:T:G	50	100	1	0.02923
9:11681790:G:T	50	100	1	0.08824
9:11681870:A:C	50	100	1	0.04975
9:11682019:A:C	50	100	1	0.3199
9:11682102:C:T	50	100	1	0.06845
9:11682118:C:T	50	100	1	0.02088
9:11682152:G:A	50	100	1	0.1692
9:11682343:C:T	50	100	0.98	0.0207
9:11682427:A:G	50	100	1	0.05011
9:11682575:T:A	50	100	1	0.2119
9:11682821:T:G	50	100	1	0.09749
9:11682918:A:G	50	100	1	0.3161
9:11683177:C:T	50	98	0.98	0.1799
9:11683183:G:A	50	98	1	0.02215
9:11683392:T:C	50	100	1	0.3137
9:11683671:C:T	50	100	1	0.01271
9:11683672:G:A	50	100	1	0.05483
9:11683901:C:T	50	100	0.99	0.3139
9:11684283:C:G	50	100	1	0.01271
9:11684372:G:T	50	100	0.99	0.4061
9:11684459:T:A	50	100	0.99	0.1374
9:11684502:G:A	50	100	0.98	0.1914
9:11684664:A:C	50	100	1	0.01162
9:11684722:A:G	50	100	1	0.01906
9:11684827:A:G	50	100	1	0.01289
9:11685034:A:G	50	100	0.97	0.05392
9:11685353:A:T	50	100	1	0.3751
9:11685360:A:G	50	100	1	0.0187
9:11685475:T:C	50	100	0.99	0.1334
9:11685487:C:A	50	100	1	0.01271
9:11685553:G:A	49	98	1	0.406
9:11685586:T:C	48	83.3	1	0.3253
9:11685588:T:C	49	91.8	1	0.1885
9:11685626:G:T	50	90	0.99	0.1843
9:11685976:C:G	50	100	1	0.0187
9:11686059:G:C	50	100	1	0.08932
9:11686071:A:G	50	100	0.97	0.08896
9:11686493:T:C	50	100	1	0.09695
9:11686496:G:T	50	100	0.98	0.09786
9:11686615:G:A	50	100	1	0.0581
9:11686723:A:T	50	100	1	0.0187
9:11686786:G:A	50	100	1	0.221
9:11687247:G:A	50	100	0.97	0.01906
9:11687302:G:A	50	100	1	0.01707
9:11687609:G:T	50	100	1	0.01107
9:11687905:C:T	50	98	0.99	0.1569
9:11688120:T:C	50	100	0.99	0.2879
9:11688155:T:C	50	100	0.99	0.157
9:11688435:A:T	50	100	1	0.1547
9:11688445:C:G	50	100	1	0.1547
9:11688615:T:C	50	100	1	0.06373
9:11688913:A:C	50	100	0.94	0.05447
9:11688932:T:C	50	100	1	0.05828
9:11689142:A:G	50	100	1	0.213
9:11689162:A:G	50	100	1	0.05828
9:11689165:T:C	50	100	1	0.2899
9:11689294:C:T	50	100	1	0.0748
9:11689481:A:G	50	100	1	0.01398
9:11689584:T:C	50	100	1	0.0541
9:11689623:A:G	50	100	1	0.05338
9:11689891:C:G	50	100	1	0.3785
9:11689994:C:T	50	100	1	0.1549
9:11690241:A:G	50	98	1	0.1547
9:11690387:G:T	50	100	1	0.02524
9:11690418:C:T	50	100	1	0.1549
9:11691116:T:C	50	100	1	0.1053
9:11691393:A:G	50	100	1	0.01852
9:11691583:C:G	50	100	1	0.138
9:11691634:T:C	50	100	0.97	0.1062
9:11691639:C:T	50	100	1	0.1447
9:11692652:A:G	50	100	0.97	0.1449
9:11692766:C:T	50	100	1	0.1442
9:11693116:T:C	50	100	1	0.1447
9:11693150:G:A	50	98	1	0.01053
9:11693185:A:G	50	100	0.98	0.1053
9:11693328:A:G	50	100	1	0.06826
9:11693370:G:T	50	100	0.99	0.1939
9:11693550:C:A	50	100	1	0.1443
9:11693727:G:A	50	100	1	0.01089
9:11693866:T:C	50	100	1	0.1449
9:11693902:A:G	50	100	1	0.1414
9:11694266:A:T	50	100	1	0.1382
9:11694378:T:C	50	98	1	0.01071
9:11694463:A:G	50	100	1	0.492
9:11694526:T:G	50	98	1	0.1556
9:11695108:A:G	50	100	1	0.3635
9:11695224:G:A	50	100	1	0.02469
9:11695443:A:G	50	100	1	0.1449
9:11695476:C:T	50	100	1	0.1449
9:11695510:T:C	50	100	1	0.0118
9:11695511:G:A	50	100	1	0.01144
9:11695572:C:T	50	100	1	0.1445
9:11695757:C:T	50	100	1	0.1449
9:11695785:T:C	50	100	1	0.1598
9:11696039:A:G	50	100	1	0.0748
9:11696249:C:A	50	100	1	0.4826
9:11696250:A:T	50	100	0.99	0.1708
9:11696306:C:T	50	100	1	0.1336
9:11696398:C:G	50	100	1	0.0118
9:11696468:G:C	50	100	1	0.3232
9:11696698:G:A	50	100	1	0.09804
9:11697133:A:G	50	100	1	0.1058
9:11697159:C:T	50	100	1	0.05247
9:11697268:G:A	50	100	1	0.138
9:11697427:T:C	50	100	1	0.01634
9:11697814:A:C	50	100	1	0.01725
9:11697927:G:A	50	100	1	0.07462
9:11698014:T:C	50	100	1	0.0256
9:11698196:A:T	50	100	1	0.02542
9:11698415:T:C	50	100	1	0.1336
9:11698781:T:C	50	100	1	0.09786
9:11698794:A:G	50	100	1	0.1492
9:11698942:A:G	50	100	1	0.1458
9:11698983:G:A	50	100	1	0.05592
9:11699120:T:C	50	100	1	0.0285
9:11699164:A:C	50	100	1	0.138
9:11699217:T:A	50	100	1	0.1487
9:11699270:C:G	50	100	1	0.09259
9:11699311:T:G	50	98	1	0.01035
9:11699375:G:C	50	100	0.99	0.03867
9:11699543:C:G	50	98	1	0.2162
9:11699649:A:T	50	100	0.8	0.01289
9:11699821:G:A	50	100	1	0.146
9:11699824:A:T	50	100	1	0.1492
9:11700038:C:G	46	87	0.96	0.1376
9:11700363:A:G	50	100	1	0.01634
9:11700410:A:G	50	100	1	0.01144
9:11700487:G:A	50	100	0.98	0.2611
9:11700544:C:G	50	100	1	0.01144
9:11700774:C:T	50	100	1	0.1451
9:11700790:A:G	50	98	0.98	0.09677
9:11700813:C:T	50	100	0.99	0.1638
9:11700988:A:T	50	100	1	0.1403
9:11701042:A:T	50	100	1	0.1374
9:11701119:A:G	50	100	1	0.05646
9:11701422:C:T	50	98	0.98	0.08805
9:11701480:A:C	50	100	1	0.1454
9:11701596:C:G	50	100	0.99	0.0915
9:11701686:C:A	50	100	1	0.09622
9:11701727:C:A	50	100	1	0.1451
9:11701781:T:G	50	100	1	0.1451
9:11703184:C:G	50	100	1	0.1501
9:11703223:A:G	50	100	1	0.05683
9:11703343:T:C	50	100	1	0.05628
9:11703543:G:A	50	100	1	0.1451
9:11703573:C:G	50	100	1	0.1451
9:11703866:C:A	50	100	1	0.09005
9:11703892:C:T	50	100	1	0.09223
9:11704066:G:C	50	100	1	0.3883
9:11704153:T:G	50	100	1	0.06826
9:11704163:A:G	50	100	1	0.1451
9:11704278:G:A	50	100	1	0.07462
9:11704292:A:C	50	100	1	0.1451
9:11704531:G:A	44	90.9	0.98	0.3016
9:11704593:G:A	50	100	1	0.1451
9:11704697:T:C	50	100	1	0.1402
9:11704718:C:T	50	100	1	0.1472
9:11704776:A:G	50	100	1	0.02524
9:11704841:A:G	50	100	1	0.1478
9:11705081:A:G	50	100	1	0.1478
9:11705135:T:C	50	100	0.97	0.01162
9:11705397:T:C	50	100	1	0.05664
9:11705743:C:A	50	100	1	0.04648
9:11705797:G:A	50	100	1	0.01089
9:11706038:A:G	50	100	1	0.05338
9:11706352:G:T	50	100	1	0.0532
9:11706699:A:G	50	100	1	0.02542
9:11706771:T:C	50	100	1	0.4557
9:11706816:T:C	50	100	1	0.287
9:11706921:G:A	50	100	1	0.05683
9:11707074:C:A	50	100	1	0.08261
9:11707180:A:G	50	100	1	0.06137
9:11707736:G:A	50	100	1	0.07662
9:11707823:A:G	50	100	1	0.463
9:11708500:A:G	50	100	1	0.01253
9:11708593:A:G	50	100	0.94	0.0118
9:11708623:A:G	50	100	1	0.04303
9:11708630:A:T	50	100	1	0.07444
9:11708973:G:A	50	100	1	0.08261
9:11709025:A:G	50	100	1	0.4573
9:11709121:C:T	50	100	1	0.03032
9:11709373:C:G	50	100	1	0.2992
9:11709465:G:T	50	100	1	0.05737
9:11709488:T:G	50	100	1	0.03068
9:11709678:G:A	50	100	1	0.1418
9:11709895:G:A	50	100	0.98	0.03068
9:11709999:G:T	50	100	1	0.3132
9:11710079:C:A	50	100	1	0.1374
9:11710328:G:A	50	100	1	0.4552
9:11710403:A:G	50	100	1	0.07462
9:11711003:C:T	50	100	1	0.09513
9:11711401:C:G	50	98	1	0.142
9:11711490:A:T	50	100	1	0.3101
9:11711543:A:G	50	100	1	0.4548
9:11711573:T:C	50	100	1	0.05701
9:11712108:C:T	50	96	1	0.1456
9:11712190:G:T	50	100	1	0.05755
9:11712368:T:C	50	100	1	0.09023
9:11712449:C:G	50	100	1	0.05701
9:11712623:T:C	49	100	1	0.1411
9:11712855:T:C	50	100	1	0.4421
9:11712988:C:T	50	100	1	0.1411
9:11713007:C:T	50	100	1	0.4572
9:11713039:C:T	50	100	1	0.08805
9:11713205:C:T	50	98	0.97	0.0915
9:11713539:C:T	50	100	1	0.0748
9:11714077:T:C	50	100	0.98	0.1768
9:11714111:G:A	50	100	1	0.02052
9:11714122:A:G	50	100	1	0.2489
9:11714136:A:G	50	100	1	0.1075
9:11714419:G:A	50	100	1	0.1892
9:11714711:T:A	50	100	0.99	0.2997
9:11715931:G:A	50	100	1	0.03268
9:11716059:A:G	50	100	1	0.03268
9:11716227:G:A	50	100	1	0.03032
9:11716717:T:C	50	100	1	0.03159
9:11716862:C:T	50	100	1	0.2979
9:11716881:C:G	50	100	1	0.02959
9:11717023:A:C	50	100	1	0.09168
9:11717133:G:A	50	100	1	0.07498
9:11717536:T:C	50	100	1	0.02959
9:11717873:T:G	50	100	1	0.08243
9:11718100:A:G	50	100	1	0.05047
9:11718457:G:A	50	100	1	0.09622
9:11718520:A:G	50	100	1	0.04702
9:11718583:G:C	50	100	1	0.02269
9:11718727:T:C	50	100	1	0.4428
9:11718780:T:C	50	100	0.98	0.02705
9:11718851:C:G	50	100	1	0.01725
9:11718965:G:A	50	100	1	0.2965
9:11718977:A:G	50	100	1	0.4686
9:11719040:A:G	50	100	1	0.1411
9:11719161:A:T	50	100	1	0.02233
9:11719192:G:C	50	100	1	0.1409
9:11719243:T:C	50	100	1	0.4454
9:11719370:T:C	50	100	1	0.02233
9:11719442:A:G	50	100	0.98	0.4729
9:11719562:A:T	50	100	1	0.09586
9:11719716:G:A	50	100	1	0.04702
9:11719755:C:T	49	100	0.99	0.0118
9:11719799:A:G	49	91.8	1	0.1164
9:11719834:T:C	50	100	1	0.02015
9:11719836:C:A	50	100	1	0.02197
9:11719864:A:G	50	100	1	0.01979
9:11719914:T:C	50	98	0.98	0.06409
9:11719998:T:C	50	100	1	0.4455
9:11720040:G:A	50	98	1	0.02977
9:11720288:T:C	49	98	1	0.4504
9:11720555:A:G	50	100	0.92	0.01362
9:11720666:A:C	50	100	1	0.01198
9:11720833:A:C	50	80	0.98	0.4782
9:11721222:C:A	50	100	1	0.01216
9:11721410:G:T	50	100	0.98	0.1786
9:11721506:G:T	50	100	1	0.02633
9:11721547:A:G	50	98	1	0.3749
9:11722058:C:T	50	100	1	0.08787
9:11722119:G:A	50	100	1	0.01725
9:11722471:G:A	50	100	1	0.01943
9:11722589:A:G	50	100	1	0.02233
9:11722772:T:C	50	100	1	0.4759
9:11722887:C:G	50	100	1	0.04757
9:11723257:G:A	50	100	1	0.02233
9:11723344:A:T	50	100	1	0.2838
9:11723530:G:A	50	100	1	0.08787
9:11723878:T:C	50	100	1	0.01107
9:11724099:C:A	50	100	1	0.09296
9:11724547:C:A	50	100	1	0.4993
9:11724559:G:T	50	100	1	0.02233
9:11724563:C:G	50	100	1	0.01725
9:11725065:G:T	50	100	1	0.02233
9:11725310:G:T	50	100	1	0.02233
9:11725728:A:G	50	100	1	0.2956
9:11725758:A:G	50	100	1	0.1349
9:11725780:A:G	50	100	0.92	0.02233
9:11725843:A:G	50	100	1	0.4935
9:11726017:A:T	50	100	1	0.02215
9:11726163:A:G	50	100	1	0.02215
9:11726398:C:T	50	100	0.99	0.02596
9:11726404:C:A	50	100	1	0.08824
9:11726417:C:A	50	100	1	0.01107
9:11726567:A:G	50	100	1	0.1396
9:11726795:A:G	49	100	1	0.1431
9:11726828:A:G	49	100	1	0.09114
9:11727020:C:T	50	100	1	0.4878
9:11727056:C:T	50	100	1	0.1345
9:11727131:G:A	50	100	0.98	0.02596
9:11727304:G:A	50	100	0.98	0.02596
9:11727423:C:T	50	100	0.99	0.1376
9:11727628:A:C	50	100	0.97	0.09096
9:11727896:T:C	50	100	0.96	0.1176
9:11727997:A:T	50	100	0.95	0.09132
9:11728121:G:A	50	100	0.99	0.4239
9:11728530:G:A	50	100	1	0.4239
9:11728582:T:G	50	100	1	0.01198
9:11728789:C:G	50	100	0.98	0.02596
9:11728848:G:A	50	100	1	0.0472
9:11728856:C:G	50	100	0.99	0.3818
9:11728990:G:T	50	100	1	0.0512
9:11729025:A:G	50	100	1	0.01707
9:11729084:G:A	50	100	1	0.07553
9:11729182:T:C	50	100	0.99	0.2041
9:11729275:A:C	50	100	1	0.03032
9:11729504:A:G	50	100	0.98	0.03014
9:11729532:G:T	50	100	1	0.1345
9:11729701:G:T	50	100	0.98	0.03014
9:11730018:A:G	50	100	1	0.05138
9:11730087:C:A	50	100	1	0.01271
9:11730286:A:G	50	98	0.98	0.0305
9:11730495:A:C	50	100	1	0.2622
9:11730562:G:A	50	100	0.99	0.07553
9:11730923:T:G	50	100	1	0.4455
9:11730999:A:G	50	100	1	0.09314
9:11731003:A:T	50	100	0.99	0.3696
9:11731076:C:T	50	100	1	0.1358
9:11731362:C:A	50	100	1	0.01198
9:11731412:A:G	50	100	0.96	0.04702
9:11731570:C:T	50	100	1	0.1358
9:11731671:A:G	50	100	1	0.3929
9:11731783:T:G	50	100	1	0.3313
9:11731855:C:A	50	100	1	0.3359
9:11731919:T:G	50	100	1	0.1414
9:11731928:T:C	50	100	1	0.02415
9:11732242:A:G	50	100	1	0.4784
9:11732284:C:G	50	98	0.99	0.1028
9:11732290:G:T	50	100	1	0.1026
9:11732375:A:G	50	100	1	0.1398
9:11732555:T:C	50	100	1	0.1414
9:11732572:T:G	50	100	1	0.02433
9:11733031:C:G	49	100	1	0.1414
9:11733220:T:A	50	100	1	0.1414
9:11733274:C:T	50	100	1	0.1414
9:11733611:G:A	50	100	0.96	0.05646
9:11733621:T:G	50	100	1	0.1414
9:11733639:G:A	50	100	1	0.02451
9:11733680:A:T	50	100	0.96	0.01162
9:11733698:C:A	50	100	1	0.02451
9:11733783:G:A	50	100	0.99	0.1412
9:11733797:G:T	50	100	1	0.02451
9:11733807:C:T	50	98	0.87	0.01979
9:11733872:G:A	49	100	1	0.02433
9:11733938:G:A	50	100	1	0.02487
9:11734006:G:A	45	97.8	1	0.3787
9:11734178:A:G	50	100	0.99	0.38
9:11734208:C:T	50	100	0.95	0.09168
9:11734243:C:T	50	100	0.99	0.03831
9:11734433:G:A	50	100	1	0.1398
9:11734459:C:T	50	100	1	0.0837
9:11734492:G:A	50	100	1	0.01017
9:11734503:T:C	50	100	1	0.01017
9:11734559:T:G	50	100	0.99	0.3922
9:11734665:A:G	50	100	0.99	0.3791
9:11734678:G:C	50	100	1	0.09895
9:11734891:A:G	50	100	1	0.1416
9:11735041:G:T	50	100	1	0.1416
9:11735088:T:C	50	100	1	0.1416
9:11735126:T:C	50	100	1	0.1414
9:11735169:G:C	50	100	1	0.05664
9:11735265:G:A	50	100	1	0.1414
9:11735340:G:A	50	100	1	0.02814
9:11735461:A:G	50	98	0.99	0.3952
9:11735515:T:G	50	100	1	0.08297
9:11735635:T:G	50	100	1	0.05646
9:11736154:A:G	50	100	1	0.1358
9:11736245:T:C	50	100	1	0.106
9:11736421:A:G	50	100	0.98	0.02197
9:11736462:A:G	50	100	1	0.1414
9:11736487:G:C	50	100	0.98	0.02288
9:11736515:C:A	50	100	1	0.1414
9:11736516:A:G	50	100	1	0.01017
9:11736572:T:A	50	100	1	0.116
9:11736607:A:G	50	100	1	0.01017
9:11736618:T:C	50	100	1	0.1398
9:11736630:C:T	50	100	1	0.09604
9:11736693:T:C	50	100	1	0.1414
9:11736985:C:A	50	100	0.99	0.1354
9:11737002:G:A	50	100	1	0.1414
9:11737165:A:G	50	100	1	0.04993
9:11737362:A:G	50	100	0.99	0.2642
9:11737404:T:A	50	100	1	0.1398
9:11737673:A:G	50	100	1	0.1414
9:11737892:A:G	50	100	1	0.1322
9:11738201:G:T	50	100	1	0.01961
9:11738476:G:A	50	100	1	0.1398
9:11738502:G:C	50	100	1	0.4403
9:11738558:A:T	50	100	1	0.09604
9:11738565:A:G	50	100	1	0.1358
9:11738661:T:G	50	100	1	0.1416
9:11738677:C:G	50	100	1	0.1142
9:11738713:T:G	50	100	1	0.1414
9:11739050:G:A	50	98	1	0.05047
9:11739159:C:T	50	100	0.99	0.1489
9:11739277:A:G	50	100	1	0.1414
9:11739358:T:A	50	100	1	0.1398
9:11739414:C:T	50	100	0.98	0.1158
9:11739533:C:T	50	100	1	0.1414
9:11739654:G:A	50	100	1	0.09604
9:11739680:C:A	50	100	1	0.1414
9:11739719:G:A	50	100	0.99	0.1489
9:11740088:A:C	50	100	0.99	0.1489
9:11740248:A:T	50	100	1	0.1414
9:11740444:G:C	50	100	1	0.01107
9:11740546:A:G	50	100	1	0.1414
9:11740740:C:G	50	100	1	0.1414
9:11740781:C:T	50	100	1	0.1414
9:11740814:C:G	50	100	1	0.1358
9:11740867:T:A	50	100	0.99	0.3025
9:11740921:A:G	50	100	1	0.01216
9:11740942:T:G	50	100	1	0.01961
9:11740996:C:G	50	100	0.99	0.1485
9:11741133:A:G	50	100	1	0.05664
9:11741164:G:A	50	100	1	0.09622
9:11741178:C:T	50	100	1	0.1414
9:11741181:A:G	50	100	1	0.1358
9:11741244:A:C	50	100	1	0.01017
9:11741279:A:C	50	100	1	0.3942
9:11741320:C:T	50	100	1	0.1414
9:11741707:C:G	50	100	1	0.1427
9:11741743:T:A	50	100	1	0.07589
9:11741906:T:C	50	100	1	0.01017
9:11741954:C:A	50	100	1	0.1414
9:11742001:A:T	50	100	1	0.1418
9:11742877:G:A	50	100	1	0.1414
9:11742926:C:T	50	100	0.98	0.1204
9:11743119:C:T	50	100	0.99	0.3023
9:11743191:T:C	50	100	0.98	0.1204
9:11743192:G:T	50	98	0.99	0.3025
9:11743210:G:A	50	100	0.99	0.03813
9:11743224:G:A	50	98	1	0.1797
9:11743343:T:G	50	100	1	0.1414
9:11743572:C:T	50	100	1	0.2342
9:11743752:G:T	50	100	1	0.2342
9:11743846:C:A	50	100	1	0.3762
9:11744021:A:C	50	100	1	0.1153
9:11744080:G:A	50	100	1	0.1398
9:11744163:G:A	50	100	0.97	0.03086
9:11744396:C:A	50	100	1	0.1097
9:11744400:G:A	50	100	1	0.05664
9:11744497:A:C	50	100	1	0.1153
9:11744731:G:C	50	100	1	0.1398
9:11744938:C:G	50	100	1	0.01144
9:11744946:C:T	50	100	1	0.1153
9:11745107:A:T	50	100	1	0.4782
9:11745113:T:C	50	100	1	0.01144
9:11745360:C:A	50	100	1	0.01216
9:11745531:A:T	50	100	1	0.01144
9:11745572:C:T	50	100	1	0.1358
9:11745761:T:C	50	100	1	0.1812
9:11745912:A:G	50	100	1	0.1718
9:11745913:T:C	50	100	1	0.08188
9:11745919:G:A	50	100	1	0.1398
9:11746084:A:G	50	100	1	0.01144
9:11746299:C:T	50	100	1	0.1414
9:11746304:A:C	50	100	1	0.05338
9:11746364:A:G	50	98	1	0.1414
9:11746527:C:G	50	100	1	0.1799
9:11746565:A:T	50	100	1	0.1057
9:11746574:T:C	50	100	0.98	0.09041
9:11746629:T:A	50	100	0.95	0.09622
9:11746740:T:C	50	100	1	0.1358
9:11746768:T:G	50	100	1	0.1142
9:11746795:T:G	50	100	1	0.303
9:11746915:G:A	50	100	1	0.1151
9:11747025:C:T	50	100	0.99	0.1362
9:11747075:G:C	50	100	1	0.01235
9:11747105:C:T	50	100	1	0.01235
9:11747107:G:T	50	100	0.98	0.01235
9:11747129:T:C	50	100	0.99	0.0325
9:11747149:C:T	50	100	0.99	0.1396
9:11747333:A:G	50	100	1	0.1414
9:11747409:T:C	50	100	1	0.1093
9:11747626:T:C	50	100	1	0.445
9:11747876:A:G	50	100	0.97	0.1144
9:11747929:G:C	50	100	0.99	0.1411
9:11748094:C:T	50	100	0.95	0.02814
9:11748314:C:G	50	100	1	0.1151
9:11748620:A:G	50	100	1	0.1398
9:11748690:C:T	50	100	1	0.1151
9:11748821:A:G	50	100	1	0.1358
9:11748986:G:A	50	100	1	0.1126
9:11749013:C:A	50	100	1	0.1126
9:11749261:A:G	50	100	1	0.1414
9:11749495:T:C	50	100	1	0.05628
9:11749855:C:G	50	100	1	0.1414
9:11749905:G:A	50	100	1	0.01144
9:11749911:A:G	50	100	0.99	0.1458
9:11750023:A:G	50	100	1	0.1153
9:11750102:T:C	50	100	1	0.01144
9:11750214:C:G	50	100	0.98	0.114
9:11750380:A:G	50	100	1	0.1358
9:11750576:C:T	50	100	1	0.1414
9:11750629:T:A	50	100	0.98	0.3099
9:11750690:A:G	50	100	1	0.1414
9:11750769:C:T	50	100	0.99	0.3072
9:11750818:G:A	50	100	0.99	0.3571
9:11750858:G:A	50	100	0.99	0.1398
9:11750868:A:T	50	100	0.99	0.1398
9:11750936:G:A	50	100	0.99	0.1398
9:11751103:C:T	50	100	0.89	0.01162
9:11751153:A:G	50	100	1	0.05628
9:11751258:C:T	50	100	0.99	0.3032
9:11751270:G:A	50	100	0.93	0.09604
9:11751309:C:T	50	100	0.98	0.114
9:11751320:G:A	50	100	1	0.01271
9:11751465:G:A	50	100	0.99	0.3032
9:11751769:G:A	50	100	0.99	0.1478
9:11751995:T:G	50	100	0.98	0.1416
9:11752193:C:T	50	100	1	0.14
9:11752482:C:G	50	100	1	0.1398
9:11752509:C:T	50	100	1	0.1398
9:11752581:G:A	50	98	0.99	0.1345
9:11752801:C:A	50	100	1	0.01017
9:11752940:A:G	50	100	1	0.1414
9:11752955:A:T	50	100	0.99	0.1474
9:11753037:A:C	50	100	1	0.01652
9:11753504:T:C	50	100	1	0.2269
9:11753585:G:C	50	100	1	0.01144
9:11753625:G:C	50	100	1	0.2269
9:11753632:C:T	50	100	1	0.1117
9:11753695:G:A	50	100	0.99	0.3039
9:11753744:A:C	50	100	1	0.1396
9:11753831:G:T	50	100	0.99	0.3537
9:11753839:C:G	50	100	1	0.04339
9:11754031:A:T	49	100	1	0.1398
9:11754045:A:G	50	100	1	0.01652
9:11754100:A:G	50	100	1	0.1592
9:11754174:A:G	50	100	0.99	0.01561
9:11754268:T:C	50	100	1	0.1398
9:11754295:C:T	50	100	0.91	0.09586
9:11754376:G:A	50	100	0.98	0.2716
9:11754635:G:T	49	100	1	0.1414
9:11754666:C:A	50	100	1	0.1398
9:11754844:G:T	50	100	0.92	0.08588
9:11754850:A:G	50	100	0.92	0.08588
9:11755019:G:A	50	100	0.98	0.2745
9:11755046:T:C	50	100	1	0.1398
9:11755102:G:A	50	100	1	0.1127
9:11755111:C:T	50	100	0.97	0.09949
9:11755156:A:G	50	100	1	0.2293
9:11755162:C:G	50	100	1	0.1414
9:11755197:G:A	50	100	1	0.1398
9:11755255:A:G	50	100	1	0.1414
9:11755385:A:G	50	100	0.99	0.1826
9:11755432:C:T	50	100	1	0.2308
9:11755490:C:T	50	100	0.99	0.3036
9:11755491:G:A	50	100	1	0.1984
9:11755582:G:A	50	100	1	0.1098
9:11755685:G:A	50	100	1	0.1358
9:11755956:G:C	50	100	1	0.06028
9:11756234:A:C	50	100	1	0.2179
9:11756301:A:C	50	100	1	0.1414
9:11756342:T:C	50	100	1	0.1398
9:11756349:G:A	50	100	1	0.2298
9:11756366:G:A	50	100	0.99	0.1552
9:11756486:T:A	50	100	1	0.1414
9:11756562:A:G	50	100	1	0.1414
9:11756605:C:T	50	100	1	0.1398
9:11756684:C:G	50	100	1	0.1414
9:11756834:C:T	50	100	1	0.3733
9:11756986:T:G	50	100	0.99	0.1458
9:11757283:T:A	50	100	1	0.1414
9:11757369:C:A	50	100	1	0.05301
9:11758466:G:A	50	100	1	0.04938
9:11758871:G:A	50	100	1	0.1414
9:11759037:G:C	50	100	1	0.1358
9:11759160:G:A	50	100	0.98	0.09949
9:11759182:A:G	50	100	0.94	0.09949
9:11759209:G:C	50	100	0.98	0.2266
9:11759388:A:G	50	100	1	0.14
9:11759418:G:T	50	100	1	0.14
9:11759484:T:C	50	100	0.99	0.154
9:11759536:G:A	50	100	1	0.1414
9:11759590:G:A	50	100	1	0.14
9:11759666:A:G	50	100	1	0.14
9:11760111:A:G	50	100	1	0.0167
9:11760122:C:T	50	100	1	0.112
9:11760154:T:C	50	100	1	0.1414
9:11760452:G:A	50	100	1	0.14
9:11760591:A:G	50	100	1	0.14
9:11760605:G:T	50	100	1	0.14
9:11760770:G:A	50	100	1	0.14
9:11760995:T:C	50	100	1	0.14
9:11761048:C:G	50	100	1	0.14
9:11761121:A:G	50	100	1	0.1416
9:11761235:C:T	50	100	1	0.1416
9:11761616:A:T	50	100	1	0.1416
9:11761892:C:A	50	100	1	0.14
9:11761975:G:A	50	100	1	0.1416
9:11762138:T:G	50	100	1	0.14
9:11762410:A:G	50	100	0.99	0.4361
9:11762433:G:A	50	100	1	0.14
9:11762452:T:C	50	100	1	0.1029
9:11762493:C:A	50	100	1	0.14
9:11762597:A:G	50	100	1	0.14
9:11762605:G:A	50	100	0.99	0.3972
9:11762767:T:C	50	100	1	0.07462
9:11762862:T:A	50	100	0.98	0.4924
9:11763150:A:G	50	100	1	0.1398
9:11763230:T:G	50	100	1	0.1077
9:11763462:C:T	50	100	0.99	0.07825
9:11763706:C:G	50	100	1	0.136
9:11763757:C:T	50	100	1	0.01253
9:11763818:A:C	50	98	1	0.1358
9:11763874:A:T	50	100	0.99	0.1712
9:11763930:T:C	50	100	1	0.01253
9:11763948:A:G	50	100	1	0.01253
9:11763954:G:C	50	100	1	0.1066
9:11764001:C:T	50	100	1	0.1029
9:11764091:G:A	50	100	1	0.04212
9:11764105:A:G	50	100	1	0.06028
9:11764274:A:G	50	100	1	0.1538
9:11764286:T:G	50	100	1	0.1069
9:11764302:C:G	50	100	1	0.01561
9:11764481:G:A	50	100	1	0.1122
9:11764983:C:G	50	100	1	0.1396
9:11764996:C:G	50	100	0.99	0.0915
9:11765422:C:T	50	100	0.99	0.1712
9:11765652:C:G	50	100	1	0.01561
9:11765781:C:A	50	100	1	0.1026
9:11765933:A:G	50	100	1	0.01253
9:11765969:C:T	50	100	1	0.01017
9:11766273:C:G	50	100	1	0.1353
9:11766285:G:C	50	100	1	0.08406
9:11766308:T:C	50	100	1	0.1068
9:11766515:G:A	50	100	1	0.1068
9:11766708:T:A	50	100	1	0.1808
9:11766911:T:C	50	100	1	0.4904
9:11766917:C:G	50	100	1	0.1022
9:11767161:C:G	50	100	1	0.2945
9:11767267:C:G	50	100	1	0.3519
9:11767302:C:G	50	100	1	0.01253
9:11767452:G:T	50	100	1	0.4005
9:11767473:G:A	50	100	1	0.3998
9:11767579:C:T	50	100	1	0.3513
9:11767618:G:A	50	100	1	0.1068
9:11767711:C:G	50	100	1	0.2945
9:11767721:C:G	50	100	1	0.1022
9:11767802:C:T	50	100	1	0.09949
9:11767883:C:T	50	100	1	0.01344
9:11767921:G:A	50	100	1	0.1351
9:11767932:G:A	50	100	1	0.09949
9:11767965:G:A	50	100	1	0.09187
9:11768112:C:T	50	100	1	0.1402
9:11768451:G:C	50	100	0.99	0.3715
9:11768468:A:T	50	100	0.99	0.1354
9:11768491:G:A	50	100	1	0.08333
9:11768548:A:G	50	100	1	0.1358
9:11768986:T:G	50	100	0.99	0.3611
9:11769246:C:T	50	100	1	0.1402
9:11769416:C:A	50	100	1	0.1358
9:11769453:G:C	50	100	1	0.3618
9:11769456:T:G	50	100	1	0.1418
9:11769489:G:A	50	98	1	0.1505
9:11769715:T:G	50	100	1	0.01253
9:11769771:G:C	50	100	0.95	0.02887
9:11769825:G:C	50	100	1	0.1505
9:11769836:G:C	50	100	0.98	0.07843
9:11769980:T:C	50	98	1	0.3896
9:11770008:T:C	50	100	1	0.3617
9:11770010:T:C	50	100	0.99	0.0837
9:11770087:C:T	50	100	1	0.1066
9:11770240:A:G	50	100	1	0.14
9:11770314:C:G	50	100	1	0.1019
9:11770392:C:T	50	100	1	0.14
9:11770550:A:G	50	100	1	0.09568
9:11770622:C:T	50	100	1	0.102
9:11770982:T:G	50	100	1	0.09568
9:11771159:C:A	50	100	1	0.2282
9:11771178:C:G	50	100	1	0.05701
9:11771227:G:A	50	100	1	0.1759
9:11771248:A:T	50	100	1	0.1712
9:11771294:T:C	50	98	1	0.09132
9:11771295:T:G	50	98	1	0.09132
9:11771459:A:G	50	98	1	0.2936
9:11771585:A:G	50	100	1	0.05701
9:11771619:T:A	50	100	1	0.05701
9:11771676:C:T	50	100	1	0.1071
9:11771712:G:A	50	100	1	0.09949
9:11772171:C:T	50	100	1	0.01253
9:11772204:G:A	50	100	1	0.09386
9:11772208:G:C	50	100	1	0.01561
9:11772209:G:A	50	100	1	0.1358
9:11772584:A:G	50	100	1	0.01561
9:11772767:C:G	50	100	1	0.2881
9:11772995:T:C	50	100	1	0.05701
9:11773287:G:A	49	100	1	0.1471
9:11773304:T:C	49	100	1	0.2898
9:11773475:A:G	50	100	1	0.01253
9:11773953:A:T	50	100	1	0.1068
9:11774036:C:T	50	100	1	0.08878
9:11774040:A:C	50	100	1	0.2901
9:11774095:T:G	50	100	1	0.3891
9:11774130:G:A	50	100	0.99	0.08351
9:11774821:T:A	50	100	1	0.3891
9:11774946:G:A	50	100	1	0.0837
9:11775064:A:G	49	100	1	0.0285
9:11775361:A:G	50	100	0.99	0.2137
9:11775400:C:T	50	100	1	0.01035
9:11776151:T:C	50	98	1	0.2901
9:11776400:A:C	50	100	1	0.01017
9:11776990:T:C	50	100	0.88	0.01325
9:11777092:G:A	50	100	0.98	0.0837
9:11777198:C:T	50	100	0.99	0.07589
9:11777728:A:C	50	100	1	0.2867
9:11777780:A:G	50	100	1	0.03667
9:11777896:C:G	50	100	0.98	0.07044
9:11777918:A:C	50	100	1	0.2869
9:11777951:C:T	50	100	1	0.1022
9:11777953:G:A	50	100	0.99	0.09749
9:11778016:C:G	50	100	0.99	0.08388
9:11778059:A:G	50	100	1	0.2869
9:11778314:A:C	50	100	1	0.2867
9:11778476:C:A	50	100	1	0.2867
9:11778494:A:C	50	100	1	0.3575
9:11778564:C:T	50	100	0.98	0.07044
9:11778684:A:G	50	100	1	0.2867
9:11778766:T:G	50	100	1	0.2928
9:11778832:C:A	50	100	1	0.0207
9:11778947:T:C	50	100	0.99	0.3655
9:11779061:C:T	50	100	1	0.2869
9:11779202:C:T	50	100	1	0.2869
9:11779434:A:G	50	100	1	0.03667
9:11779583:C:G	50	100	1	0.2869
9:11779608:T:G	50	100	0.98	0.07062
9:11779723:T:C	50	100	1	0.2869
9:11779851:A:G	50	100	1	0.1806
9:11780023:C:T	50	100	1	0.2869
9:11780076:G:A	50	100	1	0.1064
9:11780273:T:A	50	100	1	0.2869
9:11780299:A:G	50	100	1	0.1122
9:11780448:G:A	50	100	1	0.287
9:11780588:A:T	50	100	1	0.2869
9:11780875:G:A	50	100	1	0.287
9:11781112:T:C	50	100	0.99	0.0906
9:11781165:C:T	50	100	1	0.287
9:11781221:C:G	50	100	0.96	0.0207
9:11781428:C:A	50	100	0.99	0.09768
9:11781469:G:A	50	100	0.99	0.2872
9:11782178:G:A	50	100	1	0.2874
9:11782247:T:C	50	100	1	0.2872
9:11782249:G:T	50	100	0.98	0.01235
9:11782345:G:A	50	100	1	0.2872
9:11782763:A:C	50	100	1	0.2874
9:11782776:G:A	50	100	0.98	0.08351
9:11782803:C:T	50	100	1	0.2872
9:11782807:A:G	50	100	1	0.2874
9:11782836:A:C	50	100	0.97	0.07062
9:11782926:T:G	50	100	1	0.2874
9:11782931:G:A	50	100	1	0.2874
9:11783050:T:G	50	100	1	0.2874
9:11783219:A:G	49	100	1	0.2876
9:11783448:G:A	50	100	0.98	0.08388
9:11783622:T:C	50	100	1	0.01216
9:11783657:A:C	50	100	1	0.2874
9:11783669:A:C	50	100	0.99	0.3653
9:11783901:C:G	50	100	0.99	0.2119
9:11783923:C:A	50	100	0.98	0.2393
9:11783939:G:A	50	100	1	0.2867
9:11783978:A:G	50	100	1	0.2867
9:11783994:T:C	50	100	1	0.2867
9:11784116:C:T	50	100	1	0.01961
9:11784192:G:T	50	100	1	0.2867
9:11784454:C:T	50	100	1	0.2876
9:11784501:A:G	50	100	0.99	0.2062
9:11784512:T:C	50	100	1	0.2925
9:11784669:G:T	49	100	1	0.1391
9:11784707:T:C	50	100	1	0.2867
9:11784741:A:G	50	100	1	0.2867
9:11785051:G:A	50	100	0.99	0.07589
9:11785274:A:T	50	100	1	0.2867
9:11785346:G:T	50	100	1	0.102
9:11785506:A:G	50	100	1	0.3656
9:11785512:C:T	50	100	1	0.1334
9:11785558:T:C	50	98	0.98	0.01035
9:11785827:A:G	50	100	1	0.2827
9:11785848:T:C	50	100	1	0.2867
9:11786029:T:G	50	100	1	0.2934
9:11786058:C:A	50	100	1	0.4515
9:11786082:A:T	50	100	0.98	0.07771
9:11786329:A:C	50	100	1	0.1015
9:11786376:T:A	50	100	1	0.2876
9:11786470:A:T	50	98	1	0.2876
9:11786543:A:G	50	100	1	0.3622
9:11786602:C:G	50	100	0.99	0.215
9:11786682:C:T	50	100	1	0.2874
9:11787166:T:C	50	100	1	0.01216
9:11787339:T:G	50	100	1	0.2836
9:11787410:T:C	50	98	1	0.3893
9:11787456:A:G	50	98	1	0.2874
9:11787635:G:A	50	100	1	0.1075
9:11787691:G:A	50	98	1	0.2876
9:11787966:C:A	50	100	1	0.2874
9:11788020:C:T	49	98	0.95	0.2406
9:11788023:G:A	41	100	0.94	0.02778
9:11788024:C:T	42	97.6	0.96	0.07062
9:11788026:C:T	44	88.6	0.98	0.2362
9:11788189:C:G	50	100	1	0.2972
9:11788307:T:C	50	100	1	0.191
9:11788519:A:G	50	100	1	0.2874
9:11788593:T:C	50	100	1	0.2874
9:11788893:A:G	50	100	1	0.2874
9:11788986:T:C	50	100	1	0.2856
9:11789284:G:T	50	100	1	0.2874
9:11789342:A:G	50	100	0.96	0.02705
9:11789555:T:G	50	100	1	0.2874
9:11789572:C:T	50	100	0.99	0.283
9:11789575:C:G	50	100	0.98	0.07789
9:11789706:C:T	50	100	1	0.2874
9:11789900:C:T	50	100	1	0.2872
9:11790119:T:C	50	100	1	0.0236
9:11790500:G:A	50	100	1	0.2874
9:11790522:A:T	50	100	1	0.1015
9:11790536:A:C	50	100	1	0.4457
9:11790567:A:G	50	100	1	0.02106
9:11790644:T:C	50	100	1	0.01634
9:11790671:T:C	50	100	1	0.01198
9:11790689:G:T	50	100	1	0.2874
9:11790743:A:T	50	100	1	0.2874
9:11791477:T:C	50	100	0.96	0.104
9:11791602:A:C	50	100	0.99	0.3834
9:11791989:A:C	50	100	1	0.1356
9:11792029:G:A	50	100	1	0.2869
9:11792032:G:A	50	100	1	0.2869
9:11792076:A:G	50	100	1	0.2869
9:11792429:A:G	50	100	0.96	0.04103
9:11792435:A:G	50	100	1	0.01707
9:11792475:T:G	50	100	0.99	0.1273
9:11792791:A:T	50	100	1	0.2869
9:11792858:C:T	50	100	1	0.1015
9:11792860:C:G	50	100	1	0.2869
9:11793056:A:G	50	100	1	0.1329
9:11793498:T:C	50	100	1	0.1017
9:11793585:T:C	50	100	0.98	0.02088
9:11793635:G:A	50	100	1	0.2865
9:11793643:T:G	50	100	1	0.2865
9:11793955:C:T	50	100	1	0.2865
9:11794017:T:C	50	100	1	0.1013
9:11794224:G:C	50	100	1	0.2827
9:11794276:C:A	50	100	1	0.2865
9:11794539:T:G	50	100	1	0.4158
9:11794558:A:T	50	100	1	0.01235
9:11794575:G:A	50	100	1	0.4156
9:11794663:T:C	50	100	0.98	0.0679
9:11794843:G:A	50	100	1	0.03704
9:11794905:C:T	50	100	1	0.4158
9:11794967:C:T	50	100	1	0.1013
9:11794977:C:A	50	100	1	0.287
9:11795313:A:G	50	100	1	0.4234
9:11795401:C:G	50	100	1	0.4232
9:11795547:C:T	50	100	1	0.02977
9:11795556:G:A	50	100	1	0.09858
9:11795602:G:A	50	100	1	0.1013
9:11795681:C:T	50	100	1	0.03649
9:11795809:C:T	50	100	0.97	0.1035
9:11795842:G:T	50	100	0.99	0.2248
9:11795847:C:T	50	100	0.99	0.3526
9:11795933:C:T	50	100	0.99	0.2841
9:11795994:G:A	50	100	1	0.4163
9:11796032:A:G	50	100	0.98	0.1874
9:11796169:A:C	50	100	1	0.4234
9:11796207:C:T	50	100	1	0.01089
9:11796225:C:T	50	100	0.99	0.03649
9:11796226:G:A	50	100	1	0.4234
9:11796276:T:G	50	100	1	0.4236
9:11796292:T:G	50	100	1	0.4234
9:11796434:A:C	50	100	1	0.02977
9:11796468:C:A	50	100	1	0.4163
9:11796834:C:T	50	100	0.99	0.3952
9:11796862:G:C	50	100	0.99	0.06427
9:11797105:C:A	46	93.5	0.77	0.01489
9:11797240:A:C	50	100	1	0.1298
9:11797394:C:T	50	100	0.97	0.02578
9:11797763:A:G	50	100	1	0.01017
9:11797773:C:T	50	100	1	0.01924
9:11797957:A:C	50	100	0.99	0.0679
9:11797972:C:G	50	100	1	0.2867
9:11798140:T:G	50	100	0.99	0.0679
9:11798457:C:T	50	100	1	0.01071
9:11798728:T:C	50	100	1	0.1013
9:11798951:T:C	50	100	0.96	0.05737
9:11798963:G:A	50	100	0.99	0.1786
9:11798994:A:G	50	100	0.98	0.2235
9:11799232:T:C	50	100	1	0.4174
9:11799511:G:A	50	100	1	0.08406
9:11799620:G:A	50	98	1	0.4136
9:11799681:G:A	50	100	0.99	0.2444
9:11799694:G:A	50	100	1	0.4786
9:11800176:C:T	50	100	1	0.1271
9:11800204:G:T	50	100	1	0.1271
9:11800361:T:C	50	100	0.99	0.06808
9:11800439:C:G	50	100	1	0.1394
9:11800588:A:G	50	100	1	0.1701
9:11800676:A:G	50	100	1	0.01507
9:11800713:G:T	50	100	0.97	0.01598
9:11800759:A:G	50	100	1	0.1017
9:11801067:A:G	50	100	1	0.1273
9:11801079:T:C	50	100	1	0.1837
9:11801386:G:A	50	100	1	0.4161
9:11801667:C:T	50	100	0.99	0.3647
9:11801690:C:G	50	100	1	0.4179
9:11801703:T:C	50	100	0.99	0.3647
9:11801724:A:G	50	100	1	0.1275
9:11801936:A:G	50	100	0.99	0.1797
9:11801939:A:G	50	100	1	0.1273
9:11801962:A:G	50	100	1	0.4179
9:11802674:A:G	50	100	1	0.4163
9:11802691:G:A	50	100	0.99	0.2249
9:11803005:C:T	50	100	1	0.102
9:11803033:C:G	50	100	0.98	0.08351
9:11803065:C:G	50	100	1	0.01071
9:11803077:G:A	50	100	0.98	0.09423
9:11803104:G:T	50	100	1	0.1823
9:11803132:C:T	50	98	0.99	0.1806
9:11803463:G:A	44	90.9	1	0.4147
9:11803485:C:T	46	93.5	1	0.1583
9:11803639:C:G	50	100	0.97	0.01979
9:11803786:C:T	48	95.8	1	0.2638
9:11803849:C:T	50	100	1	0.01216
9:11804061:G:A	50	100	1	0.01071
9:11804091:G:C	50	100	1	0.04285
9:11804274:A:G	50	100	1	0.01543
9:11804398:G:C	50	100	1	0.05102
9:11804408:A:G	50	100	1	0.04339
9:11804448:G:C	50	100	1	0.09641
9:11804546:G:A	50	100	1	0.1821
9:11804617:G:T	50	100	1	0.1235
9:11804714:G:A	50	100	1	0.1821
9:11804718:G:A	50	100	0.99	0.3068
9:11804756:G:A	50	100	1	0.1821
9:11804849:G:A	50	100	0.99	0.3586
9:11804965:G:A	50	100	1	0.1235
9:11805265:C:T	50	100	1	0.1273
9:11805346:C:T	50	100	1	0.102
9:11805646:A:G	50	100	1	0.1275
9:11805668:A:G	50	100	1	0.05755
9:11806018:C:T	50	100	1	0.152
9:11806107:G:A	50	100	1	0.05755
9:11806285:G:A	50	100	1	0.1273
9:11806541:A:G	50	100	0.99	0.2179
9:11806605:A:T	50	100	1	0.01071
9:11806770:C:G	50	100	0.99	0.2177
9:11806805:A:G	50	100	1	0.01543
9:11806963:T:C	50	100	1	0.04031
9:11807272:C:T	50	100	1	0.1285
9:11807350:C:T	50	100	1	0.1022
9:11807604:C:T	50	100	1	0.1024
9:11807729:T:C	50	100	1	0.1275
9:11807763:G:A	50	100	1	0.1275
9:11807791:C:G	50	100	0.99	0.1663
9:11807820:T:G	50	100	1	0.1275
9:11808047:G:A	50	100	1	0.1069
9:11808143:A:T	50	100	0.99	0.1663
9:11808323:A:C	50	100	1	0.1895
9:11808330:C:T	50	100	1	0.01071
9:11808420:G:T	50	100	0.99	0.08243
9:11808441:G:C	50	100	0.99	0.1287
9:11808501:G:A	50	100	1	0.02687
9:11808502:C:A	50	98	1	0.09586
9:11808517:G:A	50	100	0.99	0.1649
9:11809441:G:C	50	100	0.99	0.4542
9:11809587:A:T	50	100	0.99	0.1786
9:11809688:T:G	50	100	0.98	0.09332
9:11809698:G:C	50	100	1	0.01071
9:11809742:C:T	49	100	0.99	0.1814
9:11809761:C:T	50	100	0.99	0.1786
9:11809912:C:G	50	100	0.99	0.1313
9:11809962:C:T	50	100	1	0.02941
9:11810077:A:C	50	100	0.99	0.1313
9:11810095:A:G	50	100	1	0.4439
9:11810169:G:A	50	100	1	0.1289
9:11810256:G:A	50	100	1	0.1289
9:11810380:C:T	50	100	0.99	0.1289
9:11810390:G:A	50	100	0.99	0.2952
9:11810796:C:T	50	100	0.99	0.1786
9:11810820:G:A	50	100	1	0.04739
9:11810921:A:T	50	100	0.99	0.08188
9:11811330:A:G	50	100	0.99	0.02469
9:11811681:G:T	50	100	0.96	0.1058
9:11812182:T:C	50	100	0.99	0.3713
9:11812323:A:G	50	100	0.99	0.1777
9:11812343:T:C	50	100	0.99	0.1777
9:11812469:G:C	50	100	1	0.01924
9:11812824:T:C	50	100	1	0.1492
9:11812865:A:G	50	100	1	0.01017
9:11813213:G:A	50	100	1	0.1474
9:11813305:A:G	50	98	1	0.1492
9:11813382:G:A	50	100	0.99	0.1416
9:11813401:A:G	50	100	1	0.1492
9:11813578:T:C	50	98	1	0.1763
9:11813745:C:T	50	98	1	0.3393
9:11813756:T:G	50	100	1	0.04139
9:11813782:T:C	50	98	1	0.1044
9:11813799:G:A	50	98	1	0.1763
9:11814034:A:G	50	100	1	0.01634
9:11814070:G:A	50	100	1	0.4648
9:11814247:C:G	50	100	1	0.01652
9:11814248:T:G	50	100	1	0.01652
9:11814317:G:A	50	100	1	0.07861
9:11814454:A:G	50	100	1	0.01834
9:11814694:C:T	50	100	1	0.07262
9:11814740:T:C	50	100	1	0.2157
9:11814915:C:T	50	98	1	0.3261
9:11814957:G:C	50	100	0.99	0.04049
9:11814958:G:T	50	98	0.99	0.1449
9:11815490:A:G	50	100	1	0.02596
9:11815522:T:C	50	100	1	0.01198
9:11815585:T:C	50	100	1	0.1492
9:11815838:A:C	50	100	1	0.1492
9:11815856:G:A	50	100	1	0.01997
9:11815934:G:A	50	100	1	0.1492
9:11816168:A:G	50	100	1	0.03341
9:11816262:T:G	50	100	1	0.07244
9:11816335:A:G	50	100	0.83	0.03413
9:11816870:G:A	50	100	1	0.1442
9:11816959:C:T	50	100	1	0.06572
9:11817204:C:T	50	100	1	0.02524
9:11817216:T:C	50	100	1	0.4475
9:11817257:C:T	50	100	0.97	0.06227
9:11817835:C:G	50	100	1	0.2462
9:11817982:A:G	50	100	1	0.07226
9:11818115:A:G	50	100	1	0.4526
9:11818163:C:T	50	98	1	0.1868
9:11818213:T:G	50	98	1	0.1777
9:11818552:A:G	50	100	1	0.1492
9:11819059:A:G	50	98	0.97	0.02233
9:11819066:T:C	47	95.7	0.96	0.3319
9:11819070:C:G	50	98	0.97	0.02251
9:11819199:C:T	50	100	1	0.1492
9:11819319:T:C	50	100	1	0.1492
9:11819400:C:T	50	100	0.97	0.01707
9:11819429:G:A	50	100	1	0.1492
9:11819477:A:G	50	100	1	0.2565
9:11819686:C:A	50	100	1	0.1768
9:11819691:T:C	50	100	1	0.4484
9:11820083:A:G	50	100	1	0.1496
9:11820272:T:C	50	98	0.99	0.15
9:11820402:C:G	50	98	1	0.1915
9:11820962:A:G	50	100	1	0.07226
9:11821427:C:T	50	100	1	0.04285
9:11821654:C:A	50	100	1	0.3764
9:11822388:A:T	50	100	1	0.01344
9:11822525:C:T	50	100	1	0.01198
9:11822621:G:C	50	100	1	0.09259
9:11822801:C:G	50	100	1	0.4622
9:11822889:A:T	50	100	1	0.02142
9:11822906:A:G	50	100	0.94	0.03522
9:11822997:G:A	50	100	0.99	0.01289
9:11823188:G:C	50	100	1	0.07226
9:11823547:A:G	50	100	1	0.4628
9:11823715:C:T	50	100	1	0.01289
9:11823956:C:T	49	100	1	0.2268
9:11824021:A:G	50	100	1	0.01997
9:11824105:G:C	50	100	1	0.0138
9:11824265:A:G	50	100	0.96	0.05882
9:11824306:A:G	50	100	1	0.03359
9:11824618:A:C	50	100	1	0.1104
9:11824873:G:T	50	100	1	0.1438
9:11825180:C:T	50	100	1	0.1777
9:11825229:C:T	50	100	0.99	0.455
9:11825593:A:C	50	100	1	0.1509
9:11825603:A:G	50	100	1	0.1776
9:11825629:G:A	50	100	0.99	0.1944
9:11825981:G:C	50	100	0.93	0.01707
9:11826101:A:G	50	100	1	0.1509
9:11826196:C:T	50	100	1	0.1868
9:11826480:G:A	50	100	1	0.02723
9:11826851:C:G	50	100	1	0.1438
9:11826875:T:G	50	100	1	0.2008
9:11827014:A:G	50	100	1	0.1442
9:11827745:A:G	50	100	0.99	0.1905
9:11827759:T:C	50	100	0.97	0.05084
9:11827788:A:G	50	100	1	0.01725
9:11827840:T:C	50	100	1	0.2529
9:11828354:A:G	50	100	0.99	0.2042
9:11828476:G:A	50	100	1	0.02741
9:11828585:G:T	50	100	1	0.1656
9:11828586:G:T	50	100	1	0.1656
9:11829075:T:A	50	100	0.99	0.06518
9:11829232:G:A	50	100	1	0.1438
9:11829386:T:C	50	100	1	0.02887
9:11829406:C:G	50	100	1	0.01634
9:11829506:G:A	50	100	1	0.02124
9:11829511:A:G	50	100	0.99	0.1964
9:11829670:G:A	50	100	0.98	0.04412
9:11830293:C:T	50	100	1	0.02923
9:11830468:A:G	50	100	0.99	0.3566
9:11830503:G:A	50	100	1	0.01035
9:11830519:T:C	50	100	0.98	0.05792
9:11830558:A:G	50	100	1	0.09985
9:11830688:C:A	50	100	1	0.02923
9:11830805:T:A	50	100	1	0.4582
9:11830878:C:T	50	100	1	0.02923
9:11830879:G:A	50	100	0.99	0.1988
9:11830974:T:C	50	100	0.99	0.2302
9:11831288:G:A	50	100	0.97	0.05102
9:11831420:T:G	50	100	1	0.1767
9:11831581:A:G	50	100	1	0.02778
9:11832155:A:G	50	100	1	0.1767
9:11832321:A:C	50	100	1	0.1767
9:11832373:A:T	49	98	1	0.1767
9:11832446:G:C	43	90.7	0.99	0.1954
9:11832749:T:G	50	100	1	0.2061
9:11833169:A:G	50	100	1	0.1438
9:11833237:A:G	50	100	1	0.2415
9:11833354:A:G	50	100	1	0.02923
9:11833446:A:G	50	100	1	0.1438
9:11833483:A:T	50	100	1	0.03431
9:11833704:G:A	50	100	1	0.02923
9:11833732:T:C	50	100	1	0.01452
9:11833773:G:A	50	100	1	0.01779
9:11834022:C:A	50	100	1	0.01743
9:11834243:A:T	50	100	1	0.01198
9:11834251:G:T	50	100	1	0.1438
9:11834664:T:C	50	100	1	0.02052
9:11834872:G:A	50	100	1	0.163
9:11834891:C:A	50	100	0.93	0.01035
9:11835049:G:C	50	100	1	0.4501
9:11835114:A:G	50	100	1	0.01198
9:11835255:A:G	50	100	1	0.01707
9:11835471:T:C	50	100	0.99	0.4149
9:11835475:G:A	50	100	0.85	0.01634
9:11835722:T:C	50	100	1	0.2068
9:11835865:G:A	50	100	1	0.2059
9:11835871:A:C	50	100	0.98	0.03268
9:11835950:G:A	50	100	1	0.3981
9:11836279:C:G	50	100	1	0.2017
9:11836310:C:T	50	100	1	0.1659
9:11836463:T:A	50	100	1	0.01616
9:11837124:G:C	50	100	1	0.1905
9:11837751:A:G	50	100	0.97	0.01888
9:11837866:A:G	43	100	0.99	0.1516
9:11838151:C:T	50	100	1	0.1944
9:11838167:A:C	50	100	0.97	0.01906
9:11838399:A:G	50	100	1	0.1799
9:11838611:T:G	50	100	0.97	0.01906
9:11838843:G:T	50	100	0.95	0.01144
9:11838857:G:C	50	100	1	0.0167
9:11839034:C:G	50	100	1	0.2511
9:11839194:G:T	50	100	0.95	0.01144
9:11839326:G:T	50	100	1	0.04212
9:11839581:G:A	50	100	1	0.199
9:11839613:G:C	50	100	1	0.1799
9:11839670:A:T	50	100	1	0.01598
9:11839759:A:G	50	100	1	0.03105
9:11839805:C:A	50	100	1	0.1442
9:11839955:G:A	50	100	1	0.3989
9:11840010:C:A	50	100	1	0.06463
9:11840037:T:C	50	100	0.99	0.4468
9:11840044:G:A	50	100	1	0.1572
9:11840142:A:G	50	100	0.99	0.3678
9:11840145:C:A	50	98	0.96	0.01235
9:11840221:A:G	50	100	1	0.4566
9:11840378:G:A	50	100	1	0.4374
9:11840417:G:A	50	100	1	0.1442
9:11840587:A:G	50	100	0.98	0.01144
9:11840700:A:T	50	100	1	0.01688
9:11840866:A:G	50	100	1	0.03105
9:11841030:T:C	50	100	0.95	0.01144
9:11841087:A:G	50	100	0.95	0.01144
9:11841171:G:C	50	100	1	0.2106
9:11841487:A:G	50	100	1	0.2021
9:11841742:G:C	50	100	1	0.1772
9:11841788:A:G	50	100	1	0.1111
9:11842211:C:T	50	100	1	0.05919
9:11842434:C:T	50	100	1	0.3876
9:11842481:A:G	50	100	1	0.1572
9:11842483:C:T	50	100	0.99	0.01144
9:11842666:G:A	50	100	1	0.01688
9:11842722:A:C	50	100	0.97	0.03558
9:11842807:G:A	50	100	1	0.1111
9:11842947:C:T	50	100	1	0.1772
9:11843013:G:A	50	100	0.99	0.0345
9:11843305:G:A	50	98	1	0.1772
9:11843562:A:G	50	100	1	0.4168
9:11843803:C:T	50	100	1	0.01707
9:11844120:C:T	50	100	0.99	0.08061
9:11844287:A:G	50	98	0.99	0.07843
9:11844471:A:G	50	100	1	0.2064
9:11844590:G:A	50	100	0.99	0.01253
9:11844720:G:A	50	100	0.99	0.01162
9:11844756:A:G	50	100	1	0.01652
9:11844779:G:C	50	100	0.83	0.01307
9:11844798:G:T	50	100	1	0.254
9:11844897:T:C	50	96	1	0.407
9:11844918:A:G	50	98	0.99	0.2042
9:11845092:C:T	49	100	0.98	0.01144
9:11845207:C:A	50	100	1	0.394
9:11845263:T:A	50	100	1	0.2042
9:11845991:T:C	50	100	0.99	0.3894
9:11846006:A:G	50	100	1	0.1572
9:11846310:C:A	48	91.7	1	0.05955
9:11846337:A:C	44	88.6	0.95	0.3951
9:11846338:T:C	44	88.6	0.96	0.3981
9:11846658:G:A	46	100	0.99	0.2513
9:11846888:T:G	50	100	0.98	0.03468
9:11846957:C:T	50	100	1	0.01634
9:11847116:G:A	50	100	1	0.01452
9:11847175:C:T	50	100	0.99	0.4642
9:11847216:G:C	50	100	0.98	0.03468
9:11847257:A:G	50	100	0.98	0.01362
9:11847267:T:C	50	100	1	0.05882
9:11847376:G:A	50	98	0.98	0.1654
9:11847569:A:G	50	100	1	0.02669
9:11847736:T:C	50	100	1	0.06645
9:11847856:G:A	50	100	1	0.05882
9:11847911:A:G	50	100	1	0.01452
9:11847940:A:G	50	100	1	0.1563
9:11848118:C:A	50	100	1	0.01452
9:11848246:A:G	50	100	1	0.02342
9:11848378:C:T	50	100	1	0.1961
9:11848457:A:G	50	100	1	0.1919
9:11848538:A:T	50	100	1	0.09005
9:11848848:A:T	50	100	0.98	0.4041
9:11848977:T:G	50	100	1	0.07353
9:11849135:G:A	50	100	1	0.01452
9:11849268:G:A	50	100	1	0.1879
9:11849391:T:C	50	100	1	0.04902
9:11849630:T:C	50	100	0.98	0.03486
9:11849824:T:A	50	100	1	0.4074
9:11850175:G:C	50	100	1	0.01053
9:11850283:A:G	50	100	1	0.0492
9:11850507:G:A	50	100	1	0.1845
9:11850674:A:G	50	100	1	0.0167
9:11851392:T:C	50	100	0.95	0.02996
9:11851471:G:A	50	100	1	0.1912
9:11851673:A:G	50	100	1	0.01017
9:11851759:T:C	50	100	0.99	0.02596
9:11852043:T:G	50	100	1	0.1975
9:11852205:T:G	50	100	1	0.1917
9:11852378:G:A	50	100	1	0.01035
9:11852453:T:C	50	100	1	0.1438
9:11852621:C:T	50	100	1	0.1975
9:11852706:A:G	50	100	1	0.1496
9:11852774:A:G	50	100	0.99	0.02596
9:11852805:C:T	50	100	1	0.01634
9:11852846:G:A	50	100	1	0.1438
9:11853300:T:G	50	100	1	0.0167
9:11853364:A:C	50	100	1	0.02596
9:11853376:A:G	50	100	1	0.1442
9:11853391:A:T	50	100	1	0.3638
9:11853459:T:G	50	100	1	0.02596
9:11853600:A:G	50	100	1	0.01017
9:11853696:T:A	50	100	1	0.1107
9:11853781:T:C	50	100	0.99	0.07353
9:11853782:G:A	50	100	0.99	0.07353
9:11854001:T:A	50	100	0.99	0.09041
9:11854277:T:C	50	100	1	0.4717
9:11854294:A:T	50	100	1	0.01307
9:11854491:G:C	50	100	1	0.0167
9:11854541:C:G	50	100	0.98	0.04775
9:11854586:A:G	50	100	0.97	0.08533
9:11854590:T:C	50	100	1	0.1972
9:11854711:T:C	50	100	1	0.144
9:11854758:T:G	50	100	0.99	0.03268
9:11854777:C:G	50	100	0.98	0.04775
9:11854779:A:G	50	100	1	0.03341
9:11854815:A:G	50	100	1	0.1963
9:11854832:A:G	50	100	1	0.01198
9:11854878:A:C	50	100	0.99	0.07389
9:11854933:T:C	50	100	1	0.1438
9:11854944:A:G	50	100	1	0.1491
9:11854988:T:A	50	100	0.93	0.01017
9:11855001:A:C	50	100	1	0.05229
9:11855059:C:A	50	100	1	0.01198
9:11855103:G:C	50	100	1	0.1841
9:11855433:G:A	50	100	1	0.02578
9:11855521:A:G	50	100	1	0.07353
9:11855985:C:T	50	100	0.98	0.1106
9:11856013:A:G	50	100	1	0.02596
9:11856049:G:A	50	100	1	0.01652
9:11856264:C:G	50	100	1	0.1917
9:11856374:C:T	50	100	1	0.01961
9:11856846:C:G	50	100	1	0.01198
9:11857464:C:A	50	100	1	0.4065
9:11857556:T:A	50	98	1	0.02651
9:11857774:G:T	50	100	1	0.1908
9:11857869:G:A	50	100	1	0.4107
9:11857918:A:G	50	100	1	0.1846
9:11857930:G:A	50	100	1	0.1436
9:11857931:C:T	50	100	0.97	0.04702
9:11858044:G:A	50	100	1	0.1436
9:11858452:A:G	50	100	1	0.02614
9:11859491:T:C	50	100	1	0.02651
9:11859607:C:G	50	100	1	0.1845
9:11859691:T:G	50	100	1	0.1975
9:11859781:A:G	50	100	1	0.191
9:11859810:C:T	50	100	0.99	0.07861
9:11859841:A:G	50	100	0.91	0.01362
9:11859909:A:G	50	100	1	0.02633
9:11860372:T:A	50	100	1	0.1478
9:11860446:A:G	50	100	1	0.2019
9:11860651:G:A	50	98	1	0.2277
9:11860744:G:C	50	100	0.96	0.0285
9:11860939:C:T	50	100	1	0.03214
9:11861051:A:G	50	100	1	0.0256
9:11861320:T:C	50	100	1	0.1511
9:11861406:T:C	50	100	1	0.1476
9:11861497:C:T	50	100	1	0.02542
9:11861693:C:A	50	100	0.96	0.0463
9:11861698:A:G	50	100	0.99	0.07843
9:11861703:G:A	50	100	1	0.4089
9:11861807:C:T	50	100	0.94	0.0256
9:11861841:G:A	50	100	1	0.4542
9:11861880:G:A	50	100	1	0.1839
9:11861929:G:A	50	100	0.97	0.04212
9:11861962:A:G	50	100	1	0.4561
9:11862345:A:T	50	100	1	0.1839
9:11862512:C:T	50	100	1	0.1981
9:11862641:A:G	50	100	1	0.1476
9:11862803:A:C	50	100	1	0.02542
9:11862861:G:A	50	100	1	0.02542
9:11862925:A:G	50	100	1	0.02542
9:11862930:T:A	50	100	1	0.07843
9:11863012:A:G	50	100	1	0.02542
9:11863232:G:C	50	100	1	0.1968
9:11863331:C:T	49	100	1	0.1935
9:11863332:G:A	50	100	1	0.1968
9:11863494:C:T	50	98	0.99	0.3704
9:11863518:C:T	50	100	0.99	0.4061
9:11863917:A:G	50	100	0.99	0.02596
9:11863996:T:C	50	100	1	0.02542
9:11864627:T:A	50	100	0.99	0.413
9:11864648:G:A	50	100	1	0.4615
9:11864738:G:A	50	100	1	0.3907
9:11864769:G:A	50	100	0.99	0.4085
9:11864855:C:T	50	100	1	0.1474
9:11864859:A:G	50	100	0.99	0.413
9:11864876:T:C	50	100	0.94	0.04847
9:11864880:G:A	50	100	0.99	0.02596
9:11865328:T:G	50	100	1	0.02542
9:11865334:A:G	50	100	1	0.02542
9:11865581:C:T	50	100	1	0.2422
9:11865721:C:G	50	100	1	0.02542
9:11865725:A:T	50	100	1	0.02542
9:11865945:A:G	43	81.4	0.97	0.2092
9:11866030:A:T	47	87.2	0.8	0.0915
9:11866036:A:G	47	87.2	0.86	0.08206
9:11866250:A:C	47	97.9	0.97	0.1169
9:11866289:T:C	50	100	0.94	0.02669
9:11866338:G:A	50	100	0.98	0.1966
9:11866366:C:T	49	100	0.95	0.02687
9:11866420:G:C	50	100	0.93	0.02705
9:11866448:G:T	50	100	0.95	0.02705
9:11866451:T:C	50	100	1	0.03177
9:11866676:G:T	50	100	1	0.1961
9:11866736:G:A	50	100	1	0.1961
9:11866833:G:T	50	100	0.97	0.07807
9:11866947:G:A	50	100	1	0.0256
9:11866977:G:C	50	100	0.98	0.04466
9:11867139:A:C	50	100	1	0.01089
9:11867203:A:C	50	100	1	0.2008
9:11867212:C:T	50	100	1	0.08079
9:11867245:G:A	50	100	0.99	0.1952
9:11867258:G:A	50	100	1	0.02324
9:11867464:A:G	50	100	1	0.03105
9:11867759:T:C	50	100	0.98	0.07807
9:11868073:A:T	50	100	0.99	0.1952
9:11868478:C:T	50	100	1	0.03123
9:11868561:C:G	50	100	1	0.1857
9:11868718:C:T	50	100	1	0.03141
9:11868750:A:G	50	100	1	0.03123
9:11868796:C:G	50	100	1	0.1182
9:11869217:G:A	50	100	1	0.03141
9:11869238:C:G	50	100	1	0.01162
9:11869293:A:G	50	100	1	0.3459
9:11869379:A:G	50	100	1	0.03141
9:11869440:G:A	50	100	1	0.01253
9:11869588:T:G	50	100	1	0.03141
9:11869874:G:A	50	100	1	0.03141
9:11869898:T:C	48	97.9	0.99	0.2244
9:11869899:G:A	50	100	1	0.03141
9:11870038:T:C	50	100	1	0.03141
9:11870135:T:C	50	100	1	0.03141
9:11870257:C:T	50	100	1	0.03177
9:11870443:C:T	50	100	0.97	0.01035
9:11870762:T:A	50	100	1	0.01561
9:11870824:T:G	50	100	0.99	0.1963
9:11871019:C:T	50	100	1	0.2413
9:11871105:C:T	50	100	0.96	0.0285
9:11871149:G:A	50	98	0.75	0.01598
9:11871620:T:C	50	100	1	0.1872
9:11871701:C:A	50	100	1	0.1961
9:11871800:T:C	50	100	0.99	0.1968
9:11871906:G:A	50	100	1	0.01688
9:11872147:G:A	50	100	0.99	0.1919
9:11872238:A:G	50	100	1	0.03123
9:11872540:A:G	50	100	1	0.03286
9:11872756:A:C	50	100	1	0.03123
9:11872777:T:G	50	100	1	0.2429
9:11872895:T:G	50	98	1	0.1914
9:11872981:A:G	50	100	1	0.1872
9:11873461:A:C	50	100	0.93	0.02415
9:11873929:C:G	50	100	1	0.03123
9:11873991:A:G	50	100	1	0.03123
9:11874039:G:T	50	100	0.99	0.1961
9:11874362:A:G	50	100	0.99	0.06445
9:11874502:G:T	50	100	1	0.1498
9:11874553:A:G	50	100	1	0.01362
9:11874769:T:G	50	100	0.99	0.35
9:11874825:A:T	50	100	1	0.1963
9:11875156:C:T	50	98	1	0.08896
9:11875182:C:G	50	100	1	0.01543
9:11875287:A:G	50	100	1	0.03141
9:11875357:A:C	50	100	1	0.1492
9:11875413:A:G	50	100	1	0.2415
9:11875576:C:T	50	100	1	0.03141
9:11875764:T:A	50	98	1	0.4207
9:11875822:C:G	50	98	0.98	0.08969
9:11875926:T:C	50	100	1	0.1492
9:11876030:T:G	50	100	0.99	0.3524
9:11876032:G:A	50	100	1	0.1178
9:11876694:T:G	50	100	1	0.03849
9:11876996:T:C	50	100	1	0.01216
9:11877151:A:G	50	100	1	0.04194
9:11877165:A:G	49	100	1	0.1915
9:11877242:C:G	50	100	1	0.1877
9:11877256:A:T	50	100	1	0.02215
9:11877260:T:C	50	100	0.83	0.01943
9:11877282:C:T	50	100	1	0.01126
9:11877293:C:T	50	100	1	0.1895
9:11877522:A:G	50	100	1	0.01561
9:11877656:C:G	50	100	1	0.1436
9:11877788:A:G	50	100	0.97	0.04176
9:11877833:G:A	50	100	0.99	0.07135
9:11877949:T:A	50	100	1	0.1915
9:11878049:T:A	50	100	1	0.1895
9:11878062:A:G	50	100	1	0.03214
9:11878160:T:C	50	100	0.98	0.1805
9:11878351:A:T	49	100	1	0.1894
9:11878469:A:G	50	100	1	0.1436
9:11878472:C:T	50	100	1	0.1436
9:11878627:A:G	49	100	1	0.1894
9:11878732:A:G	50	100	0.98	0.1445
9:11878753:G:T	50	100	0.95	0.02996
9:11878846:A:G	50	100	1	0.02215
9:11878987:C:A	50	100	0.99	0.3887
9:11879022:C:G	50	100	0.99	0.04339
9:11879093:G:A	50	100	0.99	0.1874
9:11879154:T:G	50	100	0.99	0.01035
9:11879307:A:T	50	100	1	0.1436
9:11879749:A:G	50	100	0.94	0.02215
9:11879756:C:G	50	100	1	0.0118
9:11879832:C:T	50	100	1	0.3782
9:11879840:A:G	50	100	1	0.1894
9:11880043:T:C	50	100	1	0.1438
9:11880074:G:A	50	100	1	0.0118
9:11880264:A:G	50	100	1	0.02233
9:11880380:A:G	50	100	1	0.02215
9:11880391:G:T	50	100	1	0.4011
9:11880456:T:G	50	100	1	0.1438
9:11880459:T:C	50	100	0.96	0.03286
9:11880490:T:C	50	100	1	0.4203
9:11880539:A:G	50	100	1	0.144
9:11880552:A:G	50	100	1	0.4167
9:11880679:T:A	50	100	1	0.08061
9:11880898:G:T	50	100	0.99	0.07153
9:11881066:T:C	50	100	0.99	0.01035
9:11881145:A:T	50	100	0.99	0.04194
9:11881150:A:T	50	100	1	0.1857
9:11881166:A:T	50	100	1	0.0138
9:11881356:T:C	50	100	1	0.01126
9:11881397:C:A	50	100	0.98	0.1481
9:11881413:T:C	50	100	0.99	0.1175
9:11881700:A:G	50	100	1	0.0118
9:11882368:A:G	50	100	1	0.01126
9:11882948:T:C	50	100	1	0.01743
9:11883299:T:G	50	98	1	0.189
9:11883598:T:C	49	89.8	0.96	0.1905
9:11883868:G:C	50	100	0.98	0.1082
9:11884425:A:G	50	100	0.98	0.159
9:11884576:A:G	50	100	0.96	0.01035
9:11884597:A:G	50	100	1	0.0285
9:11884798:A:T	50	100	0.99	0.04902
9:11884852:A:G	50	100	0.97	0.1422
9:11885141:G:C	50	100	0.99	0.1236
9:11885258:C:T	50	100	0.98	0.2741
9:11885263:A:G	50	100	0.98	0.03522
9:11885510:G:A	50	100	0.98	0.0354
9:11885863:G:T	50	100	0.97	0.02524
9:11886098:A:C	50	100	0.99	0.1954
9:11886150:C:T	50	100	0.9	0.01253
9:11886791:G:C	50	100	1	0.02814
9:11886803:A:G	50	100	0.94	0.0906
9:11886944:T:G	50	100	1	0.08097
9:11887092:G:C	50	100	1	0.04103
9:11887262:C:G	50	100	0.98	0.2304
9:11887534:T:G	50	100	1	0.02778
9:11887764:C:A	50	98	0.97	0.09913
9:11888567:G:A	50	100	1	0.01598
9:11888612:G:A	50	100	1	0.03431
9:11888837:G:A	50	98	1	0.4207
9:11889021:T:G	50	100	1	0.02723
9:11889096:G:T	50	100	1	0.02723
9:11889268:A:G	50	98	1	0.2397
9:11889429:T:C	50	100	1	0.124
9:11889850:T:C	50	100	1	0.1411
9:11890045:A:G	50	98	1	0.4806
9:11890163:T:C	50	100	1	0.01525
9:11890166:A:G	50	98	1	0.03922
9:11890199:G:A	50	98	0.98	0.2146
9:11891050:A:G	50	100	0.99	0.01489
9:11891170:G:A	49	100	0.99	0.1314
9:11891381:G:T	50	100	1	0.1155
9:11891923:C:A	50	100	1	0.1242
9:11892519:G:A	50	100	0.97	0.02251
9:11892573:A:G	50	100	1	0.02959
9:11892979:C:T	50	100	0.99	0.02977
9:11893018:C:G	50	100	1	0.03468
9:11893047:T:G	50	100	1	0.05773
9:11893113:C:T	50	100	1	0.02705
9:11893172:A:G	50	100	1	0.04357
9:11893283:T:C	50	100	1	0.04357
9:11893340:G:A	50	100	1	0.1242
9:11894546:C:G	50	100	1	0.1402
9:11894616:A:G	50	100	0.99	0.07879
9:11894654:T:C	50	100	1	0.4167
9:11894950:T:A	50	100	1	0.4241
9:11895069:T:C	50	100	1	0.1336
9:11895187:C:T	50	100	1	0.03885
9:11895370:G:A	50	100	1	0.02342
9:11895785:T:A	50	100	1	0.1336
9:11896473:T:A	50	100	1	0.02251
9:11896699:A:G	50	100	1	0.1402
9:11896759:G:A	50	100	0.97	0.2651
9:11896899:G:A	50	98	1	0.0236
9:11897222:C:T	50	100	1	0.2649
9:11897320:A:T	50	100	1	0.03831
9:11897403:C:A	50	100	1	0.0394
9:11897467:G:A	50	100	1	0.02251
9:11897511:A:T	50	100	0.99	0.4223
9:11897830:A:G	50	100	1	0.1402
9:11897926:C:G	50	100	0.96	0.0138
9:11898071:C:G	50	100	0.98	0.1202
9:11898301:T:G	50	100	1	0.1358
9:11898308:C:A	50	100	1	0.02342
9:11898411:T:C	50	100	1	0.02415
9:11898466:A:T	50	100	1	0.1149
9:11898510:G:A	50	100	1	0.03232
9:11899062:A:C	50	100	1	0.03468
9:11899649:C:G	50	100	0.99	0.1668
9:11900579:T:A	48	93.8	0.92	0.01816
9:11900624:C:T	50	100	1	0.03431
9:11900632:G:A	50	100	1	0.0256
9:11900792:G:C	50	100	1	0.03958
9:11900969:G:A	50	100	1	0.1418
9:11901333:A:T	50	100	1	0.0345
9:11901376:A:G	50	100	1	0.2667
9:11901939:G:T	50	100	0.95	0.04194
9:11902096:T:A	50	100	1	0.4439
9:11902255:G:A	50	100	1	0.2634
9:11902851:A:G	50	100	0.89	0.02614
9:11902904:A:T	50	100	1	0.01761
9:11903266:C:A	50	100	1	0.4439
9:11903627:A:G	50	100	1	0.01761
9:11903704:A:G	50	100	0.99	0.04575
9:11903938:C:T	50	100	0.99	0.1412
9:11904412:A:C	50	100	1	0.02378
9:11904677:C:T	50	100	0.94	0.01906
9:11904845:C:G	50	100	1	0.4441
9:11904937:G:C	50	100	1	0.4434
9:11904966:C:T	50	100	1	0.02179
9:11905482:G:A	50	100	0.99	0.03268
9:11905556:C:T	49	100	1	0.443
9:11905616:C:G	50	100	0.99	0.02415
9:11905649:T:G	50	100	1	0.02397
9:11905948:A:C	50	100	0.93	0.01053
9:11906051:C:T	50	100	1	0.01761
9:11906223:A:G	50	98	1	0.1427
9:11906566:A:G	50	100	1	0.1427
9:11906806:A:G	50	100	1	0.1427
9:11906895:C:T	50	100	1	0.0187
9:11907041:G:T	49	100	0.99	0.01035
9:11907186:T:A	50	100	1	0.01525
9:11907222:G:A	50	100	1	0.4417
9:11907478:T:A	50	100	1	0.2771
9:11907488:T:G	50	100	1	0.01961
9:11907738:C:T	50	100	1	0.01852
9:11908173:G:A	50	100	1	0.03903
9:11908230:A:C	50	100	1	0.1663
9:11908299:A:C	50	100	1	0.4192
9:11908468:T:G	50	100	0.96	0.03032
9:11908599:A:G	50	100	1	0.4383
9:11908918:C:G	50	100	1	0.0256
9:11908926:T:C	50	100	1	0.1347
9:11909266:A:G	50	100	1	0.1356
9:11909358:C:T	50	100	1	0.4161
9:11909539:A:C	50	100	1	0.1412
9:11909695:A:T	50	100	1	0.1607
9:11909706:A:C	50	100	1	0.1607
9:11909707:G:A	50	100	1	0.04829
9:11910104:C:T	50	100	0.98	0.02124
9:11910106:C:T	50	100	1	0.2119
9:11910133:A:G	50	100	1	0.01761
9:11910257:C:T	50	100	1	0.1603
9:11910270:G:T	50	100	1	0.4421
9:11910594:G:C	50	100	0.94	0.04484
9:11910595:C:T	50	100	0.94	0.04484
9:11911100:G:A	50	100	1	0.01961
9:11911197:C:T	50	98	0.99	0.1066
9:11911387:A:G	50	100	0.95	0.01398
9:11911577:T:C	50	100	0.99	0.061
9:11911621:A:T	50	98	0.84	0.03486
9:11912002:G:A	50	100	1	0.1182
9:11912102:G:C	50	100	1	0.441
9:11912375:A:G	50	100	0.98	0.08914
9:11912528:T:A	50	100	0.99	0.07934
9:11912617:A:G	50	100	1	0.02052
9:11912627:C:T	50	100	1	0.1147
9:11912628:C:T	50	100	1	0.1358
9:11912966:A:T	50	98	1	0.09532
9:11913005:A:G	50	100	1	0.0492
9:11913010:G:A	50	100	0.97	0.02088
9:11913220:T:A	50	98	0.98	0.08678
9:11913287:G:A	50	100	1	0.4388
9:11913439:C:T	50	100	0.99	0.02215
9:11913452:A:G	50	100	0.99	0.02215
9:11913489:C:A	50	100	0.99	0.07934
9:11914114:A:T	50	100	1	0.01471
9:11915692:G:A	50	100	1	0.1462
9:11916371:G:A	50	100	0.99	0.01543
9:11916491:C:T	50	100	0.98	0.02741
9:11917039:C:G	50	100	0.99	0.1147
9:11917059:C:T	50	100	1	0.01761
9:11917137:A:G	50	100	0.96	0.04503
9:11917198:C:G	50	100	1	0.01507
9:11917701:G:A	50	100	0.99	0.4012
9:11917810:T:A	50	100	1	0.4201
9:11917870:T:C	50	100	1	0.1249
9:11918069:A:G	50	100	1	0.02033
9:11918147:G:A	50	100	1	0.02033
9:11918215:G:T	50	100	1	0.01507
9:11918337:A:G	50	100	1	0.01507
9:11918558:A:G	50	100	0.87	0.01852
9:11919055:G:T	50	100	1	0.01598
9:11919589:C:A	50	100	1	0.02052
9:11919732:T:C	50	100	1	0.2133
9:11919813:A:T	50	100	1	0.0394
9:11919980:C:T	50	100	1	0.419
9:11920216:G:C	50	100	0.99	0.04503
9:11920488:A:C	50	100	0.99	0.04593
9:11920861:C:G	50	100	1	0.1456
9:11921004:A:G	50	100	1	0.1456
9:11921368:A:G	50	100	1	0.1727
9:11921488:G:A	50	100	0.99	0.1652
9:11921887:A:C	50	100	1	0.02052
9:11922014:G:A	50	100	1	0.02052
9:11922034:A:C	50	100	1	0.03922
9:11922181:T:C	50	100	1	0.01761
9:11922317:G:A	50	100	1	0.01634
9:11922837:C:T	50	100	1	0.02033
9:11923576:A:T	50	100	0.93	0.01634
9:11924492:G:A	50	100	1	0.2469
9:11924776:C:T	50	98	1	0.4199
9:11924818:G:A	50	100	1	0.2471
9:11925217:G:A	50	100	1	0.2471
9:11925596:A:G	50	100	1	0.1351
9:11925639:C:T	50	100	1	0.0394
9:11925813:G:A	50	100	1	0.01507
9:11926028:T:G	50	100	1	0.1354
9:11926419:A:T	50	100	0.86	0.0138
9:11926463:G:A	50	100	1	0.01634
9:11926940:T:C	50	100	1	0.01761
9:11927096:G:C	50	100	1	0.03849
9:11927173:G:A	50	100	1	0.02052
9:11927558:A:G	50	100	1	0.1358
9:11927663:G:T	50	100	1	0.02052
9:11927805:C:T	50	100	0.97	0.02342
9:11927933:C:G	50	100	1	0.02451
9:11928165:T:C	50	100	1	0.1688
9:11928167:C:T	50	100	1	0.2498
9:11928189:T:C	50	100	1	0.2498
9:11928418:A:G	50	100	1	0.2498
9:11928426:C:A	50	100	1	0.4167
9:11928683:T:C	50	100	0.97	0.02923
9:11928758:C:T	50	100	1	0.0207
9:11928808:T:C	50	100	1	0.2721
9:11928846:A:G	50	100	1	0.4519
9:11928890:G:A	50	100	0.97	0.0158
9:11928893:G:A	50	100	1	0.1265
9:11929169:C:T	50	100	1	0.02052
9:11929186:C:T	50	100	1	0.1354
9:11929203:C:T	50	100	1	0.1149
9:11929504:G:C	50	98	0.99	0.1683
9:11929713:A:G	50	100	1	0.2485
9:11929736:C:T	50	100	1	0.04031
9:11929766:C:T	50	100	1	0.02052
9:11929890:C:T	50	100	1	0.2498
9:11930364:A:G	50	100	0.99	0.01162
9:11930387:T:A	50	100	1	0.2498
9:11930627:A:G	50	100	1	0.2498
9:11930638:A:G	50	100	1	0.01344
9:11930746:A:G	50	100	1	0.4216
9:11930798:A:G	50	100	1	0.1354
9:11930886:A:G	50	100	1	0.1354
9:11931668:A:T	50	100	1	0.03794
9:11932106:C:A	50	100	0.99	0.01634
9:11932170:G:A	50	100	0.99	0.04357
9:11932268:G:A	50	100	0.99	0.1676
9:11932487:G:A	50	100	1	0.1518
9:11932547:T:G	50	98	1	0.2101
9:11932603:A:C	50	100	1	0.03794
9:11932754:C:G	50	100	1	0.1358
9:11933138:T:C	50	100	1	0.03867
9:11933140:C:T	50	100	1	0.05247
9:11933154:C:T	50	98	1	0.4132
9:11933182:C:G	50	100	1	0.1149
9:11933291:A:G	50	100	1	0.136
9:11933783:G:A	50	100	1	0.4405
9:11933786:C:T	50	100	1	0.2493
9:11934038:A:T	50	100	0.99	0.02705
9:11934049:G:C	50	100	0.99	0.1687
9:11934132:A:G	50	100	1	0.1423
9:11934328:C:T	50	100	1	0.413
9:11934556:A:G	50	100	1	0.2564
9:11934838:G:T	50	100	1	0.0207
9:11934890:G:A	50	100	1	0.1422
9:11934943:A:G	50	100	1	0.03776
9:11935261:C:A	50	100	1	0.1422
9:11935573:A:G	50	100	1	0.01779
9:11936192:G:A	50	100	0.99	0.4174
9:11936318:G:A	50	100	1	0.01779
9:11936706:C:A	50	100	0.99	0.4174
9:11936751:A:G	50	100	0.99	0.1409
9:11937002:G:T	50	100	0.98	0.2017
9:11937143:G:A	50	98	1	0.05229
9:11937165:G:A	49	95.9	0.89	0.05664
9:11937247:T:G	50	100	1	0.1338
9:11937257:A:G	50	100	1	0.01779
9:11937390:T:C	50	100	0.99	0.264
9:11937646:T:G	50	100	1	0.02487
9:11937998:A:G	50	100	1	0.01979
9:11938019:T:C	50	100	0.99	0.2574
9:11938094:C:T	50	100	1	0.0207
9:11938220:G:A	50	100	0.97	0.04339
9:11938298:A:G	49	100	0.99	0.1363
9:11938342:C:G	50	98	0.99	0.1409
9:11938445:G:A	50	98	0.99	0.4172
9:11938532:A:G	50	98	0.99	0.4172
9:11938576:A:G	50	100	1	0.01017
9:11938609:C:T	50	100	0.99	0.2021
9:11938694:T:C	50	96	0.95	0.1111
9:11938872:C:T	50	100	1	0.02451
9:11938924:C:T	50	100	1	0.01779
9:11939143:A:G	50	98	0.99	0.1144
9:11939340:A:G	50	100	1	0.03849
9:11940076:A:C	50	98	0.98	0.02741
9:11940158:C:T	50	98	0.98	0.0886
9:11940240:A:G	50	100	1	0.0207
9:11940679:A:G	50	100	1	0.469
9:11940739:T:C	50	100	0.99	0.1661
9:11940756:T:C	50	100	0.99	0.4185
9:11940781:A:G	50	100	0.98	0.2478
9:11941040:A:G	50	100	1	0.02088
9:11941101:A:G	50	100	0.99	0.2513
9:11941284:C:A	50	100	0.97	0.1652
9:11941510:C:G	50	100	0.95	0.01053
9:11941751:C:T	50	100	1	0.0207
9:11941788:G:C	50	98	0.91	0.02596
9:11941961:A:G	50	100	1	0.1367
9:11941989:T:A	50	100	1	0.1363
9:11942117:C:A	50	100	0.93	0.01035
9:11942170:G:T	50	100	0.99	0.1193
9:11942474:A:C	50	100	1	0.03849
9:11942475:G:A	50	100	1	0.03849
9:11942753:T:A	50	100	1	0.03867
9:11942894:T:A	50	100	1	0.0207
9:11943377:T:C	50	100	1	0.0207
9:11943412:C:T	50	100	1	0.01525
9:11943555:C:A	50	100	0.99	0.4187
9:11943753:A:T	50	100	1	0.1363
9:11943968:G:A	50	100	0.99	0.4488
9:11944006:A:G	50	100	0.99	0.2545
9:11944042:C:T	50	100	1	0.4664
9:11944096:C:T	50	100	1	0.0207
9:11944317:A:C	50	100	1	0.01779
9:11944415:T:C	50	100	0.89	0.01906
9:11944417:C:T	50	100	0.89	0.01906
9:11944639:C:T	50	100	1	0.0207
9:11944702:C:G	50	100	0.99	0.144
9:11944747:A:G	50	100	0.99	0.1193
9:11944764:G:A	49	98	0.99	0.4187
9:11944860:A:G	50	100	0.97	0.08442
9:11945274:C:G	50	100	0.91	0.01017
9:11945617:A:G	50	100	1	0.1387
9:11945736:C:T	50	100	1	0.0167
9:11945743:C:G	50	98	0.98	0.08097
9:11945784:G:A	50	100	0.97	0.01924
9:11946098:C:T	50	100	0.99	0.144
9:11946146:C:T	50	100	1	0.02088
9:11946421:T:C	50	100	0.99	0.2509
9:11946447:G:C	50	98	0.99	0.1649
9:11946563:G:C	50	100	1	0.02052
9:11946695:A:G	50	100	1	0.01489
9:11946760:A:T	50	100	1	0.02052
9:11947005:A:G	50	100	1	0.0207
9:11947367:A:C	50	100	0.88	0.01852
9:11947535:A:G	50	98	0.99	0.427
9:11947612:T:C	50	100	0.99	0.2794
9:11947656:G:A	50	100	1	0.02052
9:11947734:A:C	50	100	1	0.01017
9:11948271:G:A	50	98	1	0.1563
9:11948509:C:T	50	100	0.99	0.01779
9:11949120:G:A	50	100	0.81	0.03413
9:11949169:G:C	50	100	1	0.1387
9:11949207:G:A	50	98	1	0.1563
9:11949431:G:A	50	100	1	0.02052
9:11949584:C:A	50	100	0.99	0.144
9:11949893:T:C	50	98	0.99	0.4268
9:11950018:G:A	50	100	1	0.04521
9:11950283:A:C	50	100	1	0.04521
9:11950565:C:A	49	100	0.96	0.03867
9:11950873:G:T	50	100	1	0.02106
9:11950924:C:G	50	100	1	0.04521
9:11951204:A:C	50	100	0.93	0.03867
9:11951222:C:A	50	100	0.99	0.1195
9:11951328:G:A	50	100	0.99	0.2818
9:11951896:A:G	50	100	1	0.02052
9:11951901:G:A	50	100	1	0.04503
9:11951983:A:G	50	100	0.98	0.2605
9:11952062:C:T	50	100	1	0.0207
9:11952128:T:A	50	98	1	0.09495
9:11952297:C:T	50	100	0.99	0.01598
9:11952469:T:G	50	100	0.99	0.1387
9:11952537:C:T	50	100	0.98	0.05973
9:11952643:A:C	50	100	0.98	0.2044
9:11952739:A:T	50	100	0.99	0.1195
9:11952796:G:A	50	100	0.99	0.4475
9:11952979:G:A	50	100	1	0.02723
9:11953106:T:C	50	98	0.99	0.4237
9:11953109:A:T	50	100	0.94	0.0354
9:11953225:C:A	50	100	1	0.02052
9:11953279:C:T	50	96	1	0.3796
9:11953742:G:C	50	98	1	0.4223
9:11954095:A:G	50	98	1	0.1202
9:11954529:T:G	50	100	1	0.02052
9:11955097:A:T	50	100	1	0.4014
9:11955114:C:T	50	100	1	0.04484
9:11955148:T:G	49	100	0.95	0.1389
9:11955370:T:G	50	100	0.99	0.02052
9:11955375:G:T	50	98	1	0.12
9:11955678:A:G	50	100	1	0.0207
9:11955906:C:T	50	100	0.96	0.03413
9:11956278:G:A	50	100	1	0.3656
9:11956414:A:G	50	100	1	0.01761
9:11956539:G:C	50	100	0.99	0.1872
9:11957111:C:A	50	100	1	0.4201
9:11957190:A:G	50	100	1	0.01471
9:11957205:G:T	50	100	0.96	0.01707
9:11957699:C:T	50	100	0.98	0.1391
9:11957750:A:T	50	100	1	0.2322
9:11957808:T:C	50	100	1	0.01416
9:11957876:C:G	50	100	1	0.01997
9:11957891:G:A	50	100	1	0.2671
9:11958106:C:A	50	98	0.96	0.08479
9:11958186:A:G	50	100	0.98	0.1209
9:11958204:C:T	50	100	0.99	0.07462
9:11958265:C:G	50	100	0.98	0.05029
9:11958481:G:C	50	100	0.93	0.0207
9:11958493:A:G	50	100	0.98	0.01489
9:11958536:G:A	50	100	0.99	0.03177
9:11958577:A:G	50	100	1	0.01325
9:11958658:A:G	50	100	1	0.02106
9:11958834:T:C	50	100	1	0.01743
9:11958841:A:G	50	100	1	0.01743
9:11958980:T:C	50	100	0.93	0.0207
9:11959045:G:A	50	100	0.99	0.07444
9:11959622:G:C	50	100	0.96	0.01961
9:11959682:C:G	50	100	1	0.1509
9:11959771:A:G	50	100	1	0.02814
9:11959921:G:C	50	100	0.99	0.1569
9:11959948:C:T	50	100	1	0.4504
9:11960263:A:G	50	100	0.97	0.02088
9:11960277:C:A	50	100	0.99	0.218
9:11960920:T:A	50	100	1	0.1634
9:11961081:G:A	50	100	1	0.1634
9:11961095:G:A	50	100	1	0.1487
9:11961097:A:G	50	100	1	0.04321
9:11961225:G:A	50	100	1	0.1634
9:11961285:G:C	50	98	0.99	0.1567
9:11961441:T:C	50	100	1	0.01743
9:11961644:C:A	50	100	1	0.1487
9:11961796:A:G	50	100	1	0.01743
9:11961920:A:T	50	100	1	0.1636
9:11961973:A:C	50	100	0.97	0.02088
9:11962058:T:C	50	100	0.89	0.01979
9:11962300:G:A	50	100	1	0.0236
9:11962384:A:G	50	100	0.96	0.02088
9:11962491:T:G	50	100	1	0.02814
9:11962518:C:T	50	100	0.99	0.1284
9:11962560:C:T	50	100	1	0.4521
9:11962623:T:A	50	100	1	0.2028
9:11962760:A:G	50	100	0.83	0.02033
9:11962795:A:T	50	100	1	0.1841
9:11962893:T:G	50	100	0.96	0.04012
9:11963122:A:T	50	100	0.98	0.02378
9:11963163:A:T	50	100	0.99	0.07861
9:11963439:G:A	50	100	1	0.4337
9:11963571:G:A	50	100	1	0.1106
9:11963705:C:A	50	100	1	0.01743
9:11963945:C:A	50	100	1	0.4504
9:11963962:T:G	50	100	0.99	0.04339
9:11964011:A:G	50	100	1	0.01743
9:11964349:A:C	50	98	0.99	0.1155
9:11964699:T:C	50	96	1	0.4501
9:11964729:G:T	50	100	0.94	0.04539
9:11964872:A:C	50	98	1	0.266
9:11965034:T:G	50	100	1	0.01743
9:11965079:C:G	50	100	0.99	0.1837
9:11965111:A:G	50	100	1	0.02269
9:11965253:T:C	50	100	0.97	0.01888
9:11965734:T:G	48	97.9	0.99	0.2072
9:11965784:T:A	50	100	0.99	0.1948
9:11966764:G:T	50	100	1	0.02124
9:11966916:A:G	50	100	1	0.03304
9:11966944:G:A	50	100	0.99	0.1821
9:11967011:G:C	50	100	0.99	0.02814
9:11967033:A:C	50	100	1	0.01362
9:11967114:C:T	50	100	1	0.0187
9:11967151:C:G	50	100	1	0.01779
9:11968092:T:C	50	100	1	0.1727
9:11968151:A:G	50	100	0.97	0.01906
9:11968327:T:C	50	100	0.95	0.02342
9:11968801:A:G	50	100	1	0.01761
9:11968855:C:A	50	100	1	0.01344
9:11969160:G:C	50	98	1	0.4508
9:11969179:G:C	50	100	0.99	0.01725
9:11969490:A:C	50	100	0.78	0.01452
9:11969664:T:G	50	98	1	0.1667
9:11969789:A:G	50	100	1	0.4664
9:11970178:A:T	50	100	0.96	0.01943
9:11970276:T:C	50	100	1	0.01761
9:11970564:T:C	50	100	0.98	0.02469
9:11970659:T:G	50	100	0.98	0.08696
9:11970764:A:G	50	100	0.96	0.0216
9:11970830:T:C	50	100	1	0.1886
9:11970867:G:T	50	100	0.98	0.02796
9:11971087:A:G	50	100	1	0.4631
9:11971228:C:G	50	100	0.98	0.02106
9:11971339:G:A	50	100	1	0.01761
9:11971514:A:G	50	98	0.99	0.1149
9:11971580:A:C	50	100	1	0.01344
9:11971689:G:A	50	100	0.92	0.01126
9:11971774:T:G	50	100	1	0.0158
9:11972232:T:G	50	100	0.89	0.01924
9:11972959:G:A	50	100	1	0.1816
9:11973122:A:T	50	100	1	0.02106
9:11973378:C:T	50	100	0.86	0.01507
9:11973562:C:G	50	98	0.98	0.02451
9:11974105:A:C	50	100	0.97	0.09495
9:11974191:T:G	50	98	0.98	0.1071
9:11974290:T:A	50	98	1	0.4336
9:11974335:T:A	50	100	1	0.01434
9:11974428:C:T	50	100	1	0.01416
9:11974458:G:A	50	98	1	0.4512
9:11974715:A:G	50	100	1	0.01888
9:11974921:G:A	50	98	0.99	0.1305
9:11974923:G:A	50	98	0.99	0.1305
9:11974969:C:G	50	100	1	0.01416
9:11975042:A:T	50	100	0.94	0.01126
9:11975193:G:A	50	100	0.99	0.0256
9:11975605:C:G	50	100	1	0.01416
9:11975917:T:A	50	98	0.99	0.1017
9:11976167:A:G	50	100	1	0.02669
9:11976232:G:C	50	98	0.97	0.09368
9:11976443:C:T	50	98	0.99	0.10780000000000001
9:11976582:C:T	50	100	0.97	0.02814
9:11976599:C:A	50	100	0.99	0.1393
9:11976830:T:C	50	98	1	0.1674
9:11977779:A:G	50	100	1	0.02088
9:11977968:C:A	50	100	1	0.4192
9:11978412:G:A	50	100	1	0.01434
9:11978845:A:G	50	100	1	0.0158
9:11978846:T:G	50	100	1	0.01561
9:11979040:T:G	50	96	0.99	0.4403
9:11979793:A:G	50	100	0.97	0.08442
9:11979988:A:C	50	100	0.98	0.02106
9:11980399:G:A	50	100	1	0.02288
9:11981334:C:T	50	100	0.98	0.1672
9:11981595:A:C	50	100	1	0.01616
9:11981831:T:C	50	100	1	0.06391
9:11982064:T:C	50	98	1	0.1774
9:11982328:A:C	50	100	1	0.02669
9:11982338:T:A	50	100	0.99	0.02887
9:11982510:G:A	50	100	0.98	0.2663
9:11982629:T:A	50	100	0.95	0.01507
9:11982928:A:G	50	100	0.88	0.01961
9:11982948:C:G	50	100	1	0.01561
9:11982979:C:T	50	100	1	0.06427
9:11983527:A:G	50	100	1	0.02015
9:11983687:A:T	50	100	1	0.02633
9:11983711:T:A	50	100	1	0.4405
9:11983850:A:C	50	100	1	0.1728
9:11984007:G:T	50	100	1	0.4617
9:11984131:A:G	50	100	0.97	0.01979
9:11984165:T:A	50	100	0.98	0.1672
9:11984208:A:G	50	100	0.98	0.1723
9:11984378:A:G	50	100	1	0.02633
9:11984559:T:C	50	100	0.98	0.1745
9:11984754:A:G	50	100	0.96	0.02088
9:11985139:T:C	50	100	1	0.1576
9:11985418:G:A	50	100	0.99	0.2208
9:11985519:G:A	50	100	1	0.1578
9:11985571:C:G	50	100	0.89	0.01852
9:11985952:T:C	50	100	1	0.0728
9:11985957:G:A	50	100	1	0.158
9:11985979:G:A	50	100	0.98	0.1026
9:11986166:T:C	50	100	0.98	0.1999
9:11986442:G:C	50	100	0.98	0.1737
9:11986462:A:T	50	100	1	0.158
9:11987101:C:A	50	100	0.99	0.2849
9:11987341:A:C	50	100	1	0.01779
9:11987368:G:T	50	100	0.99	0.4159
9:11987651:G:T	50	100	1	0.0728
9:11987756:T:C	50	100	0.97	0.01961
9:11987913:G:A	50	100	0.96	0.02142
9:11987928:T:C	50	100	0.85	0.02179
9:11988036:A:G	50	100	0.99	0.1817
9:11988659:C:T	50	100	0.97	0.01961
9:11988769:A:G	50	100	0.98	0.2115
9:11988848:C:T	50	100	1	0.01017
9:11989021:T:C	50	100	0.99	0.04394
9:11989032:G:A	50	100	0.98	0.1937
9:11989114:G:A	50	100	1	0.01779
9:11989123:A:G	50	100	1	0.01779
9:11989132:C:A	50	100	1	0.01779
9:11989203:A:G	50	98	0.98	0.4466
9:11989247:G:A	50	100	0.95	0.02033
9:11989252:A:G	50	100	0.95	0.02033
9:11989302:G:A	49	98	0.99	0.4468
9:11989305:A:G	50	100	0.95	0.02033
9:11989328:G:A	50	100	0.95	0.01997
9:11989509:G:A	50	100	1	0.01779
9:11989811:G:C	50	100	1	0.01779
9:11990020:A:G	50	100	0.96	0.02814
9:11990021:C:T	50	100	0.93	0.02832
9:11990348:A:C	50	100	0.95	0.02052
9:11990405:T:A	50	100	0.98	0.15
9:11990441:C:A	50	100	0.98	0.2529
9:11990501:C:T	50	100	0.97	0.10780000000000001
9:11990538:C:A	50	100	1	0.01779
9:11990550:T:G	50	100	1	0.01779
9:11990611:C:T	50	100	1	0.01979
9:11990697:G:C	50	100	0.97	0.1759
9:11990763:T:A	50	100	0.91	0.01489
9:11990919:A:C	50	100	0.99	0.065
9:11990935:T:C	50	100	1	0.01761
9:11991085:C:T	50	100	0.99	0.4581
9:11991290:C:T	50	100	0.99	0.01888
9:11991378:T:G	50	100	0.98	0.4586
9:11991522:G:A	50	100	1	0.01761
9:11991580:C:T	50	98	0.93	0.07099
9:11991671:C:G	50	100	1	0.01017
9:11991732:A:T	50	100	0.85	0.01961
9:11991789:G:A	50	100	1	0.01779
9:11991896:G:A	50	100	1	0.0158
9:11992231:C:T	50	100	0.92	0.01144
9:11992420:G:A	50	100	0.78	0.01688
9:11992502:A:G	50	100	0.95	0.08079
9:11992702:A:G	50	100	1	0.01761
9:11993394:C:T	50	100	0.91	0.02033
9:11993588:C:T	50	100	0.94	0.2847
9:11993589:C:G	50	100	0.9	0.04085
9:11993628:T:A	50	100	0.98	0.08025
9:11993647:A:G	50	100	1	0.02469
9:11993769:T:A	50	100	0.94	0.02469
9:11994036:G:A	50	100	0.95	0.01452
9:11994233:A:G	50	100	0.95	0.01452
9:11995025:A:G	50	100	0.96	0.06481
9:11995307:A:T	50	100	0.96	0.1338
9:11995503:T:C	50	100	0.98	0.1311
9:11995645:T:C	50	100	0.99	0.01434
9:11995736:T:C	50	100	0.99	0.01053
9:11995947:A:G	50	100	0.76	0.01235
9:11996163:G:A	50	100	0.98	0.07807
9:11996228:T:C	50	96	0.98	0.2446
9:11996231:C:A	50	98	0.97	0.2057
9:11996270:G:A	50	100	0.99	0.1024
9:11996287:T:C	50	100	1	0.01852
9:11996759:A:T	50	100	0.98	0.1
9:11996831:A:G	50	98	0.98	0.3215
9:11996849:T:C	50	96	0.97	0.1629
9:11996923:G:A	50	100	1	0.0138
9:11997048:A:G	50	98	0.97	0.1668
9:11997340:C:T	50	100	0.97	0.03758
9:11997471:A:G	50	100	1	0.01725
9:11997571:A:T	50	100	0.99	0.2928
9:11997713:A:T	50	100	1	0.01725
9:11997736:C:G	50	100	1	0.01452
9:11998022:G:A	50	100	1	0.02033
9:11998124:T:C	50	100	1	0.01434
9:11998342:T:C	50	98	1	0.01725
9:11998401:G:A	50	100	1	0.01725
9:11998555:A:G	50	100	0.96	0.02905
9:11999106:T:C	50	100	0.97	0.01797
9:11999448:C:T	50	100	0.99	0.1552
9:11999537:A:G	50	100	1	0.01525
9:11999663:T:C	50	100	0.99	0.2378
9:11999847:A:C	50	100	0.97	0.04158
9:11999984:A:G	50	100	0.98	0.01289
9:12000014:G:C	50	100	0.99	0.2377
9:12000099:A:G	50	100	0.98	0.2231
9:12000298:A:G	50	100	1	0.01434
9:12000323:C:G	50	100	1	0.08351
9:12000701:C:T	50	100	0.98	0.02451
9:12000808:A:G	50	100	0.98	0.02469
9:12001035:G:A	50	100	1	0.07716
9:12001283:A:G	50	100	1	0.01434
9:12001502:G:A	50	100	1	0.01434
9:12001919:C:T	50	100	0.92	0.02088
9:12002458:A:G	50	100	0.99	0.1619
9:12002495:G:T	50	100	0.99	0.2226
9:12002498:C:T	50	100	1	0.234
9:12002539:A:C	50	100	1	0.1494
9:12002827:C:T	50	100	1	0.01489
9:12003087:C:G	50	100	0.99	0.486
9:12003212:G:T	50	100	1	0.08442
9:12003252:C:T	50	100	1	0.1541
9:12003287:A:G	50	100	1	0.2413
9:12003753:G:A	50	100	0.97	0.07244
9:12003805:A:G	50	100	0.98	0.1521
9:12003841:G:A	50	100	0.92	0.04757
9:12004095:T:G	50	100	0.99	0.3613
9:12004719:C:T	50	100	0.99	0.2344
9:12004871:C:T	50	100	0.99	0.1349
9:12004905:C:T	50	100	1	0.01525
9:12005070:G:A	50	100	0.99	0.2516
9:12005180:A:G	50	100	1	0.3081
9:12005627:G:A	50	100	0.98	0.04375
9:12005889:G:T	50	100	1	0.152
9:12006121:A:G	50	100	1	0.01525
9:12006293:A:C	50	100	1	0.1492
9:12006572:G:A	50	100	1	0.02215
9:12006685:T:C	50	100	0.99	0.09604
9:12006691:G:T	50	100	1	0.1491
9:12007375:G:C	50	100	1	0.01507
9:12007658:C:T	50	100	0.99	0.1345
9:12007917:C:A	50	100	1	0.01725
9:12008167:T:C	50	100	0.99	0.2614
9:12008294:A:G	50	100	1	0.0837
9:12008336:G:A	50	100	0.99	0.09749
9:12008515:T:C	50	100	1	0.01525
9:12008830:T:C	50	100	1	0.1554
9:12008989:A:G	50	100	1	0.152
9:12009151:G:A	50	100	0.98	0.2137
9:12009282:A:G	50	100	0.99	0.09459
9:12009720:A:G	50	100	1	0.08497
9:12009815:G:C	50	96	1	0.242
9:12009862:A:G	50	100	0.99	0.09568
9:12009961:C:T	49	100	1	0.07752
9:12010253:T:A	50	100	1	0.07716
9:12010374:C:T	50	100	1	0.24
9:12010752:A:G	49	100	0.99	0.2633
9:12010966:G:A	50	100	1	0.2398
9:12011272:T:A	50	100	1	0.07734
9:12011337:G:C	50	100	1	0.01507
9:12011539:C:T	50	100	1	0.04121
9:12011756:T:A	50	100	1	0.0561
9:12012126:A:G	50	100	1	0.01035
9:12012139:A:G	50	100	0.99	0.2313
9:12012165:C:T	50	100	1	0.01489
9:12012292:G:T	50	98	0.99	0.3437
9:12012528:G:A	50	100	1	0.234
9:12012679:T:G	50	100	1	0.4916
9:12012748:T:A	50	100	0.98	0.234
9:12013124:C:T	50	100	0.81	0.01089
9:12013166:A:G	50	100	1	0.1587
9:12013249:G:C	50	98	1	0.3883
9:12013711:A:G	50	100	0.99	0.1547
9:12013769:A:G	50	100	1	0.1585
9:12013791:G:C	50	100	0.99	0.09223
9:12013971:C:T	50	100	1	0.01507
9:12014056:G:A	50	100	0.98	0.09205
9:12014091:T:A	50	100	1	0.2333
9:12014184:G:C	50	100	0.99	0.08115
9:12014361:C:T	50	100	1	0.01507
9:12014735:C:G	50	100	0.95	0.02869
9:12014781:A:G	49	100	0.98	0.08932
9:12014948:A:T	50	100	0.98	0.09513
9:12015248:C:T	50	100	0.99	0.1363
9:12015741:G:A	50	100	1	0.2328
9:12016059:G:A	50	100	1	0.03504
9:12016340:G:C	50	100	0.99	0.09477
9:12016357:A:G	50	100	1	0.01507
9:12016580:A:G	50	100	0.99	0.2382
9:12016792:C:G	50	100	0.99	0.2382
9:12016820:C:G	50	100	1	0.2395
9:12016902:C:T	50	100	1	0.03504
9:12017017:A:C	50	100	0.99	0.238
9:12017026:G:A	50	100	1	0.1587
9:12017574:G:T	50	100	1	0.1434
9:12017600:C:G	50	98	0.99	0.3822
9:12017647:T:A	50	100	0.77	0.01271
9:12017829:G:A	50	100	0.94	0.02651
9:12018211:T:C	50	100	0.99	0.2384
9:12018371:T:G	50	100	0.99	0.4898
9:12018605:C:G	50	100	1	0.01507
9:12018661:C:T	50	100	0.98	0.02614
9:12018712:C:T	50	100	0.99	0.4679
9:12019212:C:T	50	100	0.99	0.2382
9:12019245:G:A	50	100	0.99	0.0285
9:12019425:C:G	50	100	0.99	0.1411
9:12019577:C:G	50	100	0.99	0.2382
9:12019670:C:G	50	100	0.92	0.01616
9:12019707:T:A	50	100	1	0.1609
9:12019745:A:G	50	100	0.99	0.2382
9:12020175:A:G	50	100	1	0.01071
9:12020181:T:A	50	100	0.92	0.01017
9:12020661:C:A	50	100	0.98	0.1487
9:12020774:A:G	50	100	0.98	0.07244
9:12020788:C:G	50	100	0.89	0.01616
9:12020873:G:A	50	100	0.99	0.2398
9:12020913:C:G	50	100	0.96	0.09223
9:12021225:T:C	50	100	0.99	0.163
9:12021742:C:A	50	100	1	0.03558
9:12021924:C:A	50	100	0.99	0.163
9:12022126:T:C	50	100	1	0.2409
9:12022175:G:A	50	100	1	0.03558
9:12022462:C:A	50	100	0.98	0.136
9:12022548:C:A	50	100	0.99	0.1356
9:12022642:G:A	50	100	0.99	0.1356
9:12022942:G:T	50	100	0.98	0.07244
9:12023069:C:G	50	100	0.97	0.09241
9:12023123:A:T	50	100	0.98	0.1599
9:12023234:C:G	50	100	1	0.01489
9:12023358:A:G	50	100	1	0.1514
9:12023368:T:C	50	100	0.99	0.4916
9:12023646:C:T	50	100	0.99	0.1599
9:12023778:A:G	50	100	0.99	0.1599
9:12024013:G:A	50	100	0.97	0.07643
9:12024067:T:G	50	100	1	0.155
9:12024220:T:A	50	100	0.97	0.07625
9:12024416:G:A	50	100	0.99	0.1538
9:12024502:T:G	50	100	1	0.1605
9:12024538:C:T	50	100	0.98	0.1534
9:12024573:G:T	50	100	0.9	0.01107
9:12024700:A:G	50	100	0.99	0.2393
9:12025092:C:A	50	100	0.94	0.01089
9:12025169:T:A	50	100	0.99	0.1405
9:12025209:G:C	50	100	1	0.1507
9:12025265:T:A	50	100	0.99	0.4806
9:12025344:C:T	50	100	0.99	0.15310000000000001
9:12025468:T:C	50	100	0.99	0.1532
9:12025531:T:G	50	100	0.99	0.1534
9:12025566:T:A	50	100	0.99	0.4798
9:12025607:G:A	50	100	1	0.01452
9:12025613:A:T	50	100	0.99	0.07498
9:12025731:C:G	50	100	1	0.1785
9:12025807:G:C	50	100	1	0.01017
9:12025925:T:A	50	100	0.99	0.1536
9:12026167:A:G	50	100	0.99	0.2406
9:12026378:A:C	30	76.7	0.6	0.1015
9:12026639:A:G	50	100	1	0.1556
9:12026671:A:T	50	100	0.99	0.2389
9:12026717:C:T	50	100	0.99	0.07607
9:12026868:T:C	50	100	0.99	0.15310000000000001
9:12027086:C:A	50	100	1	0.1598
9:12027222:G:A	50	100	0.99	0.1511
9:12027246:T:C	50	100	0.99	0.2253
9:12027253:G:A	50	100	0.99	0.2387
9:12027413:T:A	50	100	0.96	0.02142
9:12027414:A:T	50	100	0.97	0.1543
9:12027599:T:G	50	100	1	0.01017
9:12027751:A:T	50	100	1	0.1534
9:12027816:G:T	50	100	0.99	0.1536
9:12027862:G:C	50	100	0.98	0.1532
9:12028026:A:G	50	100	0.99	0.1534
9:12028131:G:T	50	100	0.99	0.2387
9:12028143:G:A	50	100	0.99	0.1536
9:12028387:T:C	50	100	0.99	0.2524
9:12028523:T:A	50	100	1	0.1516
9:12028566:T:C	50	100	0.98	0.2386
9:12028922:C:A	50	100	0.98	0.1516
9:12029316:G:C	50	100	1	0.05592
9:12029614:T:C	50	100	0.99	0.08569
9:12029637:A:T	50	100	0.98	0.01471
9:12029696:T:C	50	100	0.99	0.2527
9:12029878:T:G	50	100	0.98	0.01489
9:12030194:G:A	50	100	0.99	0.1518
9:12030740:A:C	50	100	0.99	0.1683
9:12030870:G:C	50	98	0.96	0.02288
9:12031101:A:G	50	100	0.99	0.3346
9:12031256:C:G	50	100	1	0.04103
9:12031576:T:A	50	100	0.98	0.15
9:12031921:A:G	50	100	0.9	0.03232
9:12031925:C:T	50	100	0.99	0.07607
9:12031984:G:C	50	100	0.99	0.1536
9:12032031:C:A	50	100	1	0.01725
9:12032250:G:A	50	100	0.99	0.1534
9:12032258:A:G	50	100	0.99	0.1534
9:12032276:A:T	50	100	0.98	0.01489
9:12032462:T:C	50	100	1	0.08606
9:12032533:G:C	50	100	0.99	0.2371
9:12032596:T:C	50	100	0.98	0.01816
9:12032774:T:C	50	100	0.99	0.1405
9:12032864:G:A	50	100	1	0.01725
9:12033204:G:C	50	98	0.9	0.04448
9:12033303:A:G	50	100	0.99	0.1369
9:12033348:C:T	50	100	1	0.1509
9:12033468:C:T	50	100	0.97	0.1534
9:12033583:C:A	50	100	0.99	0.2547
9:12033700:A:G	50	100	0.94	0.01743
9:12033948:G:A	50	100	1	0.1514
9:12034311:G:C	47	95.7	0.96	0.4001
9:12034313:C:A	45	97.8	0.98	0.2398
9:12034343:G:A	49	100	0.98	0.1536
9:12034423:G:A	50	100	0.97	0.01489
9:12034556:G:T	50	100	0.99	0.2507
9:12034764:T:G	50	100	0.98	0.01852
9:12034786:G:T	50	100	1	0.1607
9:12035125:T:G	50	100	1	0.1605
9:12035419:T:C	50	98	0.91	0.0443
9:12035470:A:T	50	100	0.99	0.2378
9:12035563:A:G	50	100	0.99	0.1534
9:12035697:A:G	50	100	0.99	0.1516
9:12035755:C:G	50	100	0.99	0.2377
9:12035777:T:G	50	100	0.99	0.2516
9:12035899:C:T	50	100	1	0.04176
9:12036108:T:G	50	100	0.99	0.1534
9:12036118:G:A	50	100	0.98	0.01852
9:12036175:C:T	50	98	0.92	0.08751
9:12036280:G:C	50	100	0.99	0.154
9:12036394:T:C	50	100	1	0.1536
9:12036418:G:T	50	100	0.99	0.2377
9:12036588:A:C	50	100	0.98	0.0187
9:12036736:C:T	50	100	0.9	0.03195
9:12036770:C:T	50	98	0.97	0.3758
9:12036951:C:T	50	100	1	0.01325
9:12036977:G:T	50	100	0.99	0.1511
9:12037011:G:A	50	100	0.99	0.1511
9:12037028:A:G	50	100	0.99	0.2402
9:12037193:G:A	50	100	0.77	0.02288
9:12037641:A:G	50	100	0.98	0.1414
9:12037805:A:G	50	100	0.89	0.01816
9:12037954:A:G	50	100	0.98	0.1416
9:12038246:A:G	50	100	0.97	0.171
9:12038975:T:A	50	100	1	0.1538
9:12039017:C:T	50	100	0.99	0.4045
9:12039182:C:A	50	100	0.99	0.1511
9:12039240:G:A	50	100	0.99	0.0935
9:12039338:G:T	50	100	0.99	0.1547
9:12039380:A:C	50	100	0.98	0.142
9:12039494:A:G	50	100	0.98	0.01816
9:12039550:G:T	50	100	0.96	0.01707
9:12039779:A:G	50	100	1	0.01707
9:12039912:C:G	50	100	0.98	0.1549
9:12040039:A:G	50	100	1	0.04176
9:12040253:A:T	50	100	0.98	0.1541
9:12040466:C:T	50	100	0.96	0.01489
9:12040489:G:A	50	100	0.99	0.1511
9:12040610:A:C	50	100	0.98	0.1541
9:12040727:T:G	50	100	0.95	0.04103
9:12040770:A:G	50	100	0.99	0.1538
9:12040881:C:T	50	100	0.99	0.1538
9:12040950:A:G	50	100	0.96	0.1545
9:12041023:C:G	50	100	0.89	0.02923
9:12041209:C:T	50	100	0.98	0.154
9:12041348:G:T	50	100	0.98	0.1572
9:12041514:A:C	50	100	0.98	0.2485
9:12041540:A:G	50	100	0.98	0.14
9:12041806:C:G	50	100	0.97	0.01707
9:12041822:G:T	50	100	0.98	0.15310000000000001
9:12042213:C:T	50	100	0.98	0.1541
9:12042330:A:T	50	100	0.98	0.25
9:12042535:T:C	50	98	0.98	0.1776
9:12042584:C:G	50	100	0.97	0.01707
9:12043042:G:A	49	100	0.96	0.01797
9:12043425:A:G	50	100	1	0.09713
9:12043730:A:T	50	100	0.98	0.1543
9:12043737:C:T	50	100	0.99	0.01307
9:12043784:C:A	50	100	1	0.01707
9:12043812:G:A	50	100	0.96	0.01707
9:12044372:T:C	50	98	0.98	0.4982
9:12044390:G:A	50	100	1	0.09713
9:12044550:G:A	50	100	1	0.09749
9:12044863:C:T	50	100	0.95	0.4056
9:12044976:A:T	50	100	0.96	0.04466
9:12045321:T:C	50	98	0.92	0.1948
9:12045326:T:A	50	100	0.88	0.02142
9:12045499:A:C	50	100	0.94	0.09023
9:12045750:A:G	50	100	0.88	0.01779
9:12046118:A:G	50	92	0.85	0.362
9:12046260:G:A	50	84	0.78	0.3898
9:12046363:G:A	50	90	0.75	0.0463
9:12046411:G:A	50	90	0.79	0.09532
9:12046808:C:T	50	92	0.8	0.4067
9:12047033:T:G	50	100	0.91	0.2516
9:12047095:A:T	50	100	0.91	0.01053
9:12047131:C:A	50	100	1	0.01035
9:12047345:C:G	50	100	0.99	0.01779
9:12048022:G:C	50	100	0.97	0.0285
9:12048206:G:A	50	100	0.96	0.3257
9:12048917:G:T	50	100	0.98	0.3862
9:12049329:A:G	50	100	0.98	0.2235
9:12049384:A:G	50	100	1	0.01089
9:12050209:C:T	50	100	0.97	0.3214
9:12050304:G:A	50	100	1	0.01779
9:12050315:C:T	50	100	0.97	0.3208
9:12050455:C:T	50	100	0.99	0.02015
9:12050890:G:A	50	100	1	0.01961
9:12051391:A:G	50	98	0.98	0.3664
9:12051406:G:A	50	100	0.99	0.04793
9:12051754:C:T	50	100	0.99	0.02251
9:12052295:G:A	50	100	1	0.09277
9:12052324:C:T	50	100	0.67	0.01271
9:12052689:G:A	50	94	0.85	0.1313
9:12052808:A:G	50	100	1	0.01107
9:12053125:A:G	50	100	0.95	0.01997
9:12053320:G:A	50	100	1	0.09622
9:12053745:A:G	50	100	0.97	0.0817
9:12054142:T:C	50	100	1	0.02451
9:12054179:A:G	50	100	1	0.02451
9:12054343:G:T	50	100	1	0.02651
9:12054505:A:T	50	98	0.98	0.3477
9:12054512:C:T	50	98	0.99	0.3949
9:12054517:G:A	50	98	0.99	0.3949
9:12054571:G:C	50	100	1	0.02451
9:12054659:C:A	50	98	0.99	0.3949
9:12054976:T:G	50	100	1	0.02451
9:12055065:G:A	50	100	1	0.01144
9:12055257:G:T	50	100	1	0.01852
9:12055833:G:T	50	100	1	0.01816
9:12055931:G:A	50	100	1	0.01834
9:12056279:C:T	50	100	0.98	0.09604
9:12056298:T:A	50	100	1	0.01816
9:12056815:T:G	50	100	0.98	0.3598
9:12056887:G:A	50	100	0.82	0.02596
9:12057053:C:A	50	100	1	0.01816
9:12057138:G:C	50	98	0.98	0.372
9:12057159:G:A	50	100	0.98	0.08696
9:12057233:G:A	50	100	0.98	0.3154
9:12057343:G:A	50	98	0.99	0.2271
9:12057421:G:A	50	100	1	0.01816
9:12057837:C:T	49	100	0.68	0.01235
9:12058042:A:G	50	100	0.98	0.01325
9:12058747:C:G	50	98	0.99	0.0472
9:12059045:G:C	50	100	1	0.01053
9:12059122:T:G	50	100	1	0.01071
9:12059562:G:A	50	100	0.99	0.2899
9:12059712:G:A	50	100	0.81	0.02578
9:12059714:C:T	50	100	0.99	0.2738
9:12060933:T:C	50	100	0.95	0.01053
9:12061324:T:C	50	100	0.77	0.04067
9:12061500:T:G	50	100	0.75	0.01652
9:12061706:A:G	50	98	0.78	0.04484
9:12061820:A:G	50	100	1	0.01107
9:12062081:G:A	50	100	1	0.01598
9:12062481:C:A	50	100	0.96	0.0236
9:12062587:T:C	50	100	1	0.01761
9:12062814:G:A	50	100	0.99	0.3059
9:12062867:A:G	50	100	1	0.07462
9:12064543:G:T	50	98	0.99	0.2714
9:12065089:G:A	50	100	1	0.3351
9:12065234:G:C	50	100	0.99	0.02088
9:12065319:G:A	50	100	1	0.3607
9:12065538:C:T	50	100	1	0.3253
9:12066034:C:T	50	100	0.97	0.03105
9:12066929:C:T	50	100	0.95	0.01652
9:12067101:A:G	50	100	0.99	0.07444
9:12067552:A:C	50	96	0.86	0.1638
9:12067671:A:T	50	100	1	0.01743
9:12067867:A:T	50	100	0.99	0.3602
9:12067914:G:T	50	98	0.99	0.07444
9:12068071:C:T	50	100	0.99	0.2751
9:12068698:A:G	50	100	0.99	0.3609
9:12069884:G:C	50	100	0.98	0.3048
9:12069917:T:A	50	100	0.99	0.3604
9:12070975:A:G	50	100	0.82	0.05374
9:12071041:C:T	50	100	0.98	0.3301
9:12071161:T:C	50	100	0.98	0.01634
9:12071175:C:T	50	94	0.88	0.3183
9:12071852:C:T	50	100	1	0.01017
9:12072250:T:G	50	90	0.79	0.4473
9:12072404:G:C	50	96	0.88	0.06826
9:12072569:C:T	50	100	0.9	0.01053
9:12073644:A:G	50	100	0.97	0.4686
9:12073713:T:C	50	96	0.68	0.02651
9:12073778:T:C	50	100	0.96	0.1278
9:12074713:G:A	50	100	0.95	0.02796
9:12074974:A:G	50	100	0.98	0.0492
9:12075180:G:C	50	100	1	0.02433
9:12075463:T:C	50	100	0.96	0.2081
9:12075478:A:C	50	100	0.96	0.4138
9:12075981:T:A	50	100	0.98	0.1737
9:12076198:A:G	50	100	0.98	0.2291
9:12077222:G:C	50	100	0.94	0.1253
9:12077555:A:G	50	100	0.99	0.2495
9:12077755:C:T	50	100	0.92	0.08406
9:12078152:A:G	50	100	0.98	0.4886
9:12078499:G:T	50	100	1	0.06264
9:12078579:C:T	50	98	0.9	0.0837
9:12078587:C:T	50	100	0.99	0.3014
9:12079315:C:T	50	100	0.99	0.05719
9:12079333:A:G	50	100	0.99	0.1391
9:12079741:A:T	50	98	0.98	0.2513
9:12079934:G:C	50	100	0.96	0.2536
9:12080114:C:G	50	100	0.98	0.3834
9:12080147:A:G	50	100	0.98	0.07534
9:12080149:T:C	50	100	0.98	0.07534
9:12080310:A:C	50	100	0.99	0.01761
9:12080367:A:T	50	100	1	0.0492
9:12080445:C:T	50	100	0.98	0.4722
9:12080455:C:T	50	100	0.99	0.2309
9:12080893:A:G	50	100	0.99	0.1403
9:12080930:G:T	50	100	0.92	0.01761
9:12081210:A:G	50	100	0.94	0.01089
9:12081245:C:A	50	96	0.99	0.1075
9:12081345:C:T	50	100	0.99	0.05792
9:12081577:A:T	50	100	0.87	0.02088
9:12081614:G:A	50	100	0.99	0.4853
9:12081631:T:C	50	100	0.99	0.02977
9:12082105:G:A	50	100	0.99	0.4849
9:12082380:C:A	50	98	0.98	0.4381
9:12083426:G:T	50	100	0.96	0.02796
9:12083478:C:T	50	100	0.98	0.4481
9:12083498:C:T	50	98	0.99	0.2885
9:12084080:G:A	50	100	0.98	0.4946
9:12084426:A:T	50	100	0.97	0.03032
9:12084514:A:T	50	100	0.99	0.1443
9:12084519:T:A	50	100	0.99	0.2569
9:12085236:T:C	50	100	0.99	0.2665
9:12085410:C:G	50	100	0.96	0.03068
9:12085717:G:T	50	100	0.99	0.3805
9:12085872:T:C	50	100	0.96	0.01852
9:12086440:C:T	50	98	0.98	0.126
9:12086519:G:A	50	100	0.96	0.03304
9:12086651:T:A	49	100	0.99	0.2386
9:12086814:G:A	50	100	0.98	0.0305
9:12086860:C:T	50	100	0.91	0.08442
9:12086906:G:A	50	98	0.99	0.1147
9:12087337:C:T	50	100	0.98	0.1156
9:12087500:T:G	50	100	1	0.0305
9:12087776:C:T	50	100	0.96	0.01852
9:12088487:G:A	50	100	0.9	0.01107
9:12088494:T:C	50	100	0.98	0.2378
9:12088744:C:T	50	100	0.95	0.01852
9:12089675:A:C	50	100	1	0.03558
9:12090385:T:C	50	100	0.98	0.341
9:12090389:C:T	50	100	1	0.04956
9:12090871:C:T	50	100	0.96	0.1534
9:12091322:C:T	50	100	1	0.1525
9:12091362:A:G	50	100	0.95	0.01071
9:12091438:G:C	50	100	0.97	0.01253
9:12091665:G:A	50	100	0.94	0.1207
9:12091908:C:T	50	100	0.97	0.01271
9:12092035:G:A	50	100	0.99	0.03032
9:12092101:C:T	50	100	0.99	0.4281
9:12092193:G:A	50	100	0.97	0.05084
9:12092395:C:A	50	100	0.9	0.01271
9:12092592:C:G	50	100	1	0.02669
9:12092895:A:G	50	100	0.99	0.09041
9:12092982:T:A	50	100	0.97	0.01253
9:12093072:A:C	50	100	0.95	0.09949
9:12093082:A:G	50	100	0.98	0.1456
9:12093155:A:G	50	100	0.98	0.3072
9:12093254:T:G	50	100	0.99	0.1276
9:12093330:C:T	50	100	0.99	0.02778
9:12093668:G:T	50	100	0.97	0.1249
9:12094028:A:T	50	100	0.99	0.4989
9:12094203:T:C	50	100	0.99	0.1206
9:12094430:A:G	50	100	1	0.01489
9:12094471:C:T	50	100	0.95	0.03032
9:12094891:T:C	50	100	0.97	0.01089
9:12095022:A:G	50	100	0.98	0.315
9:12095059:C:T	50	100	0.98	0.01089
9:12095364:G:A	50	100	0.99	0.1465
9:12096143:A:G	50	100	1	0.01325
9:12096410:G:A	50	100	0.97	0.4101
9:12096530:T:C	50	100	0.99	0.2672
9:12096543:C:A	50	100	1	0.01216
9:12096777:T:C	50	100	0.99	0.4708
9:12097077:C:T	50	100	0.99	0.4708
9:12097150:T:C	50	100	0.99	0.4769
9:12097677:C:G	50	100	1	0.1879
9:12097756:T:C	50	100	0.99	0.4969
9:12098000:G:A	50	100	1	0.1917
9:12098291:A:G	50	100	0.99	0.4975
9:12098540:A:T	50	100	0.99	0.3511
9:12099118:A:C	50	100	0.99	0.1213
9:12099364:G:T	50	100	1	0.1215
9:12099393:G:A	50	100	0.99	0.1509
9:12099407:G:A	50	100	1	0.1875
9:12099676:C:G	50	100	1	0.1843
9:12100555:G:T	50	100	0.99	0.0187
9:12100595:G:C	50	100	0.99	0.1429
9:12100614:G:T	50	100	0.93	0.01725
9:12100880:A:C	50	100	0.99	0.2328
9:12100971:T:A	50	100	0.99	0.3493
9:12101036:A:G	50	100	0.92	0.02124
9:12101342:A:T	50	100	1	0.2355
9:12101436:G:A	50	100	1	0.3522
9:12102475:C:A	50	100	0.99	0.01924
9:12102949:C:T	50	100	1	0.01071
9:12103032:G:C	50	100	0.95	0.03486
9:12103661:C:G	50	100	0.99	0.01924
9:12104154:A:G	50	100	0.99	0.01943
9:12104252:A:T	50	100	0.95	0.124
9:12104447:A:G	50	96	0.85	0.02342
9:12104474:G:T	50	100	1	0.02977
9:12104635:G:A	50	100	0.99	0.2865
9:12105221:T:C	50	100	0.98	0.02596
9:12105306:A:C	50	100	0.98	0.2662
9:12105311:C:A	47	97.9	0.9	0.0276
9:12105362:T:C	50	100	1	0.03014
9:12105614:T:A	50	100	1	0.1836
9:12105771:A:G	50	100	0.94	0.01271
9:12105794:C:T	50	100	1	0.2534
9:12105795:G:A	50	100	0.93	0.1064
9:12105863:G:A	50	100	1	0.02669
9:12105935:G:A	50	100	0.9	0.02778
9:12106207:C:T	50	100	1	0.01943
9:12106293:A:G	50	100	0.99	0.1213
9:12106505:C:T	50	100	0.99	0.1872
9:12106667:A:T	50	100	1	0.02977
9:12106894:G:A	50	100	0.99	0.1872
9:12107065:T:C	50	100	1	0.03141
9:12107121:C:T	50	100	0.98	0.01888
9:12107205:A:G	49	100	1	0.03141
9:12107310:C:G	49	98	0.86	0.0216
9:12107537:C:T	50	100	1	0.04012
9:12107758:A:G	50	100	1	0.2934
9:12108232:C:G	50	100	0.99	0.181
9:12108625:G:A	50	100	1	0.01943
9:12108648:C:T	50	100	0.96	0.1209
9:12108829:A:G	50	100	1	0.01997
9:12108916:G:A	50	100	0.98	0.221
9:12108981:G:T	50	100	0.65	0.01761
9:12109004:C:G	50	100	1	0.1743
9:12109547:G:A	50	100	1	0.2564
9:12109569:C:A	50	100	1	0.0276
9:12109609:G:A	50	100	1	0.03014
9:12109734:A:C	50	100	1	0.2565
9:12109890:T:A	50	98	1	0.2509
9:12110007:C:T	50	100	1	0.1774
9:12110411:C:G	50	100	1	0.1843
9:12110786:G:A	50	100	1	0.4724
9:12110840:G:T	50	100	0.99	0.1934
9:12111400:C:T	50	100	1	0.309
9:12111407:G:T	49	100	1	0.3092
9:12111416:G:A	50	100	0.99	0.1855
9:12111732:T:C	50	100	1	0.02996
9:12111741:T:A	50	100	1	0.319
9:12111814:G:A	50	100	1	0.3088
9:12111983:C:A	50	100	0.99	0.1877
9:12112140:A:T	50	100	1	0.3086
9:12112173:A:T	50	100	1	0.3086
9:12112351:G:C	50	98	1	0.1545
9:12112509:T:A	50	98	1	0.2426
9:12112566:C:T	50	100	1	0.3188
9:12112718:T:C	50	100	1	0.03014
9:12112855:C:T	50	100	1	0.02033
9:12113011:C:A	50	100	1	0.2424
9:12113034:C:T	50	98	1	0.4719
9:12113183:T:C	50	98	1	0.1823
9:12113197:C:T	50	98	1	0.1854
9:12113595:G:A	50	100	1	0.04521
9:12114075:A:G	50	98	1	0.2462
9:12114428:C:G	50	98	1	0.1859
9:12114577:A:C	50	100	0.97	0.2783
9:12115049:A:G	50	98	1	0.2346
9:12115536:G:A	50	100	0.99	0.04466
9:12116015:C:G	50	100	1	0.02977
9:12116062:A:G	50	100	0.97	0.1233
9:12116098:A:G	50	100	0.98	0.01761
9:12116935:A:G	50	98	1	0.2384
9:12117194:C:G	50	98	1	0.1875
9:12117227:A:G	50	100	1	0.02723
9:12117248:A:G	50	98	0.99	0.2346
9:12117309:C:T	50	98	1	0.238
9:12117639:T:C	50	98	1	0.2458
9:12117757:T:A	50	94	0.83	0.02197
9:12117987:T:A	50	98	0.99	0.1423
9:12118581:G:A	50	100	0.99	0.2602
9:12118885:C:T	50	100	1	0.02778
9:12119084:G:A	50	100	1	0.04158
9:12119682:T:C	50	98	0.99	0.419
9:12119787:T:A	50	100	0.99	0.02633
9:12119806:A:G	50	98	1	0.1385
9:12120085:G:A	50	98	1	0.2554
9:12120370:C:G	47	100	1	0.1057
9:12122223:T:G	50	98	1	0.2653
9:12122528:A:C	50	100	0.94	0.01725
9:12122650:A:G	50	100	1	0.05301
9:12122752:G:T	50	100	1	0.05683
9:12122954:G:A	50	100	1	0.04303
9:12122965:T:C	50	100	0.97	0.05084
9:12123514:G:A	50	100	1	0.01634
9:12123578:A:C	50	100	0.95	0.02233
9:12123793:C:A	50	100	1	0.02778
9:12123828:G:A	50	98	1	0.1423
9:12124280:T:C	50	98	0.94	0.03413
9:12124410:A:G	50	100	0.99	0.2358
9:12124642:C:A	50	98	1	0.1425
9:12124783:T:A	50	100	1	0.04285
9:12125839:A:T	50	100	1	0.02814
9:12125948:A:G	50	100	1	0.01888
9:12126326:G:A	50	100	1	0.02033
9:12126437:C:G	50	98	1	0.2371
9:12127088:G:C	50	100	1	0.02814
9:12127391:G:T	50	98	1	0.1425
9:12127485:T:C	50	100	0.97	0.05828
9:12128279:G:A	50	100	0.98	0.04176
9:12129436:G:T	50	98	1	0.2485
9:12129556:T:C	50	100	1	0.05719
9:12130420:G:C	50	98	1	0.2427
9:12130598:G:A	50	98	1	0.1431
9:12130716:A:T	50	100	0.99	0.03105
9:12130837:T:A	50	98	1	0.2424
9:12131005:T:C	50	100	1	0.03105
9:12131182:C:T	50	100	1	0.01888
9:12131254:T:C	50	98	1	0.2435
9:12131353:G:A	50	100	0.96	0.0984
9:12131415:A:C	50	98	1	0.3914
9:12132466:T:G	50	100	1	0.03105
9:12132971:T:G	50	100	1	0.01616
9:12133118:T:G	50	100	1	0.04357
9:12133126:T:A	50	100	0.99	0.1959
9:12133279:T:A	50	100	0.98	0.1846
9:12133321:T:G	50	98	1	0.246
9:12133772:T:C	50	98	0.84	0.04285
9:12134499:G:A	50	100	1	0.04593
9:12134926:G:A	50	100	1	0.03813
9:12135062:T:C	50	100	0.98	0.02578
9:12135082:T:C	50	98	1	0.2458
9:12135471:G:T	50	98	0.99	0.3502
9:12135540:C:T	50	100	1	0.01561
9:12135795:A:G	50	100	1	0.05047
9:12135815:G:A	50	100	1	0.02796
9:12136305:G:A	50	98	0.96	0.04303
9:12136561:G:T	50	98	1	0.3272
9:12136908:C:G	50	100	1	0.01198
9:12137615:C:A	50	100	1	0.01198
9:12138115:G:T	50	100	1	0.02796
9:12138357:G:A	49	98	1	0.1387
9:12138374:G:A	50	100	1	0.04049
9:12138401:C:T	50	100	1	0.02923
9:12138603:C:G	50	100	1	0.01888
9:12138638:G:A	50	100	0.84	0.02996
9:12138825:G:C	50	96	1	0.3784
9:12138970:A:T	50	100	1	0.02796
9:12139379:T:C	50	98	1	0.1371
9:12139870:G:A	50	98	1	0.3729
9:12140020:A:C	50	98	1	0.2442
9:12140748:A:C	50	100	1	0.04648
9:12141723:G:T	50	98	1	0.1407
9:12142343:T:C	50	100	1	0.03068
9:12142597:C:T	50	100	1	0.01561
9:12142682:C:T	49	100	0.99	0.1959
9:12142746:C:T	49	100	1	0.2349
9:12143331:C:T	50	100	1	0.2607
9:12143332:G:A	50	98	0.86	0.04684
9:12143334:C:G	50	100	1	0.04503
9:12143474:G:T	50	100	0.88	0.03522
9:12143626:C:T	50	100	1	0.3056
9:12143756:A:T	50	100	0.96	0.09604
9:12144158:C:T	50	98	1	0.4208
9:12144522:T:C	50	98	1	0.2607
9:12144628:G:T	50	100	0.95	0.01017
9:12144717:T:G	50	98	1	0.2605
9:12144878:A:C	50	100	1	0.1886
9:12145403:C:G	50	100	1	0.01126
9:12146121:T:C	50	100	1	0.1614
9:12146236:A:G	50	100	1	0.01216
9:12146460:A:G	50	100	1	0.01307
9:12146582:A:C	50	100	1	0.2589
9:12147686:A:G	50	100	0.94	0.0216
9:12148057:T:C	50	96	1	0.3811
9:12148841:A:C	50	100	1	0.1204
9:12148988:A:T	50	100	1	0.01126
9:12149178:C:T	50	100	0.9	0.01943
9:12149367:T:G	50	100	1	0.1206
9:12149392:G:C	50	100	1	0.2554
9:12149568:T:C	50	100	0.98	0.1213
9:12150265:C:T	50	100	1	0.01071
9:12150309:G:C	50	100	1	0.04521
9:12150440:G:A	50	100	0.99	0.1614
9:12150569:A:G	50	100	0.98	0.1688
9:12151780:C:A	50	98	1	0.2273
9:12151887:C:T	50	100	1	0.2538
9:12152067:G:C	50	100	1	0.0187
9:12152168:C:G	50	100	0.94	0.04158
9:12152465:A:G	50	100	1	0.01126
9:12152668:T:C	50	100	0.93	0.03994
9:12152990:A:C	50	98	1	0.2304
9:12153015:A:G	50	100	1	0.2573
9:12153573:G:A	50	98	0.98	0.04466
9:12154008:C:T	50	100	1	0.01071
9:12154147:T:A	50	100	0.92	0.04503
9:12154744:G:T	50	96	0.98	0.1934
9:12154797:G:A	50	100	0.96	0.04466
9:12154939:A:G	50	98	0.71	0.04285
9:12155019:C:G	50	100	0.99	0.2816
9:12155219:G:T	50	100	0.99	0.03086
9:12155418:C:G	50	100	0.96	0.03341
9:12155913:C:T	50	100	1	0.01888
9:12155929:G:A	50	100	0.98	0.1113
9:12155992:C:A	50	100	1	0.01888
9:12156244:T:G	50	100	0.91	0.0216
9:12156256:T:C	50	100	1	0.2053
9:12156819:G:T	50	100	0.99	0.2789
9:12157064:T:C	50	100	0.96	0.04575
9:12157264:T:C	50	100	0.96	0.04575
9:12157268:T:A	50	100	0.93	0.0325
9:12158017:T:C	50	100	0.93	0.03141
9:12158281:A:C	50	100	0.97	0.04593
9:12158801:A:G	50	98	0.92	0.02179
9:12159128:T:C	50	100	0.98	0.05792
9:12159197:A:G	50	100	0.98	0.06064
9:12159222:G:C	50	98	1	0.3776
9:12159275:C:T	50	100	1	0.01071
9:12159676:T:C	50	100	0.93	0.03123
9:12159913:A:G	50	100	0.99	0.2849
9:12159917:T:G	50	98	1	0.2277
9:12160153:T:C	50	100	1	0.01035
9:12160198:A:G	50	100	1	0.04248
9:12160453:C:A	50	100	1	0.04248
9:12160455:A:C	50	100	1	0.0423
9:12161870:T:G	50	100	1	0.25
9:12162070:T:C	50	100	1	0.02269
9:12162328:C:T	50	100	1	0.3495
9:12162336:G:A	50	100	0.99	0.1164
9:12162374:T:C	50	100	1	0.2524
9:12162855:C:T	50	100	1	0.291
9:12162866:C:T	50	100	1	0.2081
9:12162988:T:G	50	100	0.99	0.04575
9:12163015:A:T	50	100	0.99	0.03086
9:12163296:A:G	50	98	1	0.2347
9:12163506:A:G	50	98	1	0.2565
9:12163583:G:T	50	100	1	0.2373
9:12164986:T:C	50	100	1	0.1004
9:12165072:T:C	50	100	1	0.3375
9:12165146:C:A	50	100	1	0.2981
9:12165200:G:A	50	100	1	0.2453
9:12165298:C:T	49	100	1	0.3373
9:12165317:A:C	49	100	0.95	0.05719
9:12165340:G:A	50	100	0.96	0.04593
9:12165358:C:G	50	100	1	0.05138
9:12165608:A:G	50	100	1	0.2732
9:12165758:G:T	50	100	1	0.2544
9:12165791:G:A	50	100	0.96	0.04339
9:12165806:C:A	50	100	1	0.4675
9:12165889:C:T	50	100	0.96	0.04611
9:12166201:A:G	50	100	0.96	0.04575
9:12167054:G:A	50	100	1	0.2081
9:12167428:G:C	50	100	1	0.05338
9:12167473:C:T	50	100	1	0.03577
9:12167720:C:T	50	100	1	0.03595
9:12167791:C:T	50	100	0.98	0.03577
9:12167943:T:C	50	100	0.95	0.07208
9:12168247:C:T	50	100	0.99	0.2456
9:12168959:G:T	50	100	0.93	0.02197
9:12169434:C:T	50	100	0.97	0.06155
9:12169436:C:G	50	100	0.98	0.1049
9:12169592:T:G	50	100	1	0.04829
9:12169630:T:G	50	100	1	0.01144
9:12169700:C:A	50	100	1	0.03577
9:12170021:A:G	50	100	0.97	0.06173
9:12170740:T:G	50	100	1	0.1149
9:12170938:A:G	50	100	1	0.08842
9:12170939:C:T	50	100	1	0.04503
9:12170979:G:C	50	100	0.92	0.06118
9:12171046:T:A	50	100	1	0.01126
9:12171054:A:G	50	100	1	0.04684
9:12171077:A:C	50	98	1	0.3604
9:12171096:C:G	50	98	0.82	0.04085
9:12171302:A:T	50	100	1	0.01017
9:12171349:G:T	50	98	0.93	0.06028
9:12171664:G:A	50	100	1	0.364
9:12171798:C:G	50	100	1	0.061
9:12172252:T:A	50	100	0.96	0.01035
9:12172266:G:A	50	100	0.99	0.2402
9:12172303:T:C	50	100	0.97	0.07335
9:12172549:T:C	50	100	0.99	0.2431
9:12172772:G:A	50	100	1	0.2086
9:12172837:G:C	50	100	0.98	0.07099
9:12172854:C:G	50	100	0.99	0.2349
9:12173087:A:G	50	100	1	0.01144
9:12173106:G:A	50	100	1	0.06718
9:12173206:G:T	50	100	0.98	0.224
9:12173313:A:G	50	100	0.93	0.0285
9:12173397:T:C	50	100	1	0.0187
9:12173612:G:T	50	100	1	0.04648
9:12173888:G:A	50	100	1	0.1086
9:12174190:A:T	50	100	1	0.02614
9:12174399:G:A	50	100	1	0.1086
9:12174533:C:A	50	100	1	0.04121
9:12174771:C:T	50	100	0.96	0.03032
9:12174794:A:T	50	100	1	0.2961
9:12175431:G:C	50	100	1	0.3529
9:12175447:G:A	50	100	1	0.1084
9:12175511:T:C	50	100	1	0.2393
9:12175555:C:A	50	100	1	0.01089
9:12175673:G:A	50	100	1	0.323
9:12175958:G:T	50	100	0.93	0.08043
9:12176036:C:T	50	100	1	0.3553
9:12176718:T:G	50	100	0.94	0.03667
9:12176756:A:T	50	100	0.95	0.08007
9:12176780:T:C	50	100	0.99	0.4237
9:12177451:G:T	50	100	1	0.3041
9:12177583:C:T	50	100	1	0.3724
9:12177860:G:A	50	98	1	0.3455
9:12177944:A:C	50	98	1	0.3981
9:12178059:A:C	50	98	1	0.398
9:12178297:G:A	50	100	1	0.0187
9:12178460:T:G	50	98	1	0.06082
9:12178482:G:C	50	100	1	0.268
9:12178513:G:T	50	100	1	0.23
9:12178768:C:G	50	100	1	0.2309
9:12178783:A:G	50	98	1	0.2101
9:12178920:C:T	50	100	1	0.2387
9:12178984:A:G	50	98	1	0.06082
9:12179264:C:G	50	100	1	0.3974
9:12179265:G:A	50	100	0.96	0.03286
9:12179601:G:A	50	100	0.94	0.03413
9:12179668:T:A	50	100	1	0.305
9:12179751:T:C	50	100	0.98	0.2362
9:12179894:T:C	50	100	0.97	0.04176
9:12179991:T:C	50	100	0.95	0.03105
9:12180556:T:G	50	98	0.99	0.4061
9:12180594:C:G	50	98	1	0.4301
9:12181371:A:G	50	100	0.99	0.05247
9:12181575:A:G	50	100	0.95	0.01362
9:12181579:A:G	50	100	0.98	0.05247
9:12181683:T:A	50	100	0.99	0.05247
9:12181940:A:T	50	100	1	0.3798
9:12181962:C:T	50	98	0.94	0.05265
9:12182182:T:G	50	92	0.81	0.04611
9:12182184:T:G	50	88	0.7	0.07625
9:12182188:G:T	47	80.9	0.85	0.0512
9:12182202:G:T	50	88	0.97	0.4179
9:12182238:C:T	50	100	1	0.4009
9:12182542:C:A	50	100	1	0.0187
9:12182545:G:A	50	100	1	0.05102
9:12182686:T:A	50	100	1	0.3962
9:12182768:T:G	50	100	1	0.315
9:12183408:G:A	50	98	1	0.3079
9:12183469:G:A	50	100	1	0.01816
9:12183510:C:G	50	100	1	0.03014
9:12183875:T:A	50	98	0.98	0.3793
9:12183939:G:A	50	98	0.97	0.2004
9:12184024:A:G	50	98	1	0.1367
9:12184190:C:T	50	100	0.98	0.2387
9:12184713:T:C	50	100	1	0.07662
9:12184909:A:C	50	100	0.98	0.3056
9:12185037:G:T	50	100	1	0.2406
9:12185082:T:A	50	100	1	0.2084
9:12185213:T:C	50	100	1	0.2416
9:12185233:T:C	50	100	1	0.0394
9:12185265:T:G	50	100	1	0.3273
9:12185736:A:C	50	100	1	0.01126
9:12185811:T:C	50	100	1	0.4546
9:12186229:C:T	50	100	1	0.2213
9:12186526:A:G	50	100	1	0.06427
9:12186774:G:A	50	100	1	0.2436
9:12186808:A:T	50	100	1	0.05374
9:12186844:C:T	50	100	1	0.3916
9:12187104:A:G	50	100	1	0.3914
9:12187191:T:C	50	100	1	0.08624
9:12187396:G:A	50	100	1	0.4012
9:12187963:G:A	50	100	1	0.03014
9:12187994:A:G	50	100	0.99	0.2279
9:12188208:C:A	50	100	1	0.4749
9:12188638:A:C	50	100	1	0.372
9:12188928:C:A	50	100	1	0.2531
9:12189012:A:C	49	100	1	0.2854
9:12189241:A:G	50	100	0.96	0.03577
9:12189357:A:G	50	100	1	0.03014
9:12189932:C:T	50	100	1	0.05192
9:12190221:C:G	50	100	1	0.04158
9:12190294:A:T	50	98	1	0.3511
9:12190295:T:A	50	98	1	0.3511
9:12190772:T:A	50	98	1	0.43120000000000003
9:12191029:A:G	50	100	1	0.01126
9:12191093:G:A	50	100	1	0.08787
9:12191669:G:A	50	100	1	0.03014
9:12191823:A:G	50	100	1	0.03159
9:12191987:T:C	50	100	0.88	0.01707
9:12192428:A:G	50	98	1	0.2349
9:12192576:T:C	50	100	1	0.1336
9:12192641:A:G	50	98	1	0.431
9:12192697:G:A	50	98	1	0.3526
9:12193229:T:C	50	98	1	0.4969
9:12193263:G:A	50	98	1	0.4622
9:12193278:A:C	50	98	1	0.2099
9:12193408:A:G	50	100	1	0.06064
9:12193412:T:C	50	100	1	0.08769
9:12194296:C:T	50	98	1	0.4107
9:12194411:T:C	50	98	1	0.3328
9:12194603:A:G	50	98	1	0.2101
9:12194855:A:G	50	100	1	0.03141
9:12194898:C:G	50	100	1	0.08569
9:12195026:A:G	50	98	0.98	0.4946
9:12195135:G:C	50	100	1	0.02433
9:12195253:T:C	50	100	1	0.03958
9:12195743:G:A	50	100	1	0.3515
9:12196167:C:T	50	100	1	0.4927
9:12196306:C:G	50	100	1	0.03958
9:12196591:A:G	50	98	1	0.4619
9:12197084:A:G	50	100	0.95	0.0354
9:12197278:G:T	50	100	1	0.2424
9:12197546:C:G	50	100	1	0.2222
9:12197607:A:G	50	100	1	0.063
9:12197794:T:C	50	100	1	0.08224
9:12197858:A:G	50	100	1	0.01089
9:12197936:G:A	50	100	1	0.3537
9:12198737:A:T	50	98	0.94	0.03286
9:12198886:A:C	50	100	1	0.2257
9:12199215:A:G	50	100	0.95	0.04993
9:12199335:T:C	50	100	1	0.4967
9:12199536:C:A	50	94	0.99	0.2859
9:12199971:T:A	50	100	1	0.4976
9:12200274:C:A	50	98	0.98	0.25
9:12200385:T:C	50	100	1	0.05646
9:12200495:A:T	50	100	1	0.492
9:12200510:A:G	50	100	1	0.4975
9:12200696:T:C	50	100	0.96	0.06409
9:12200719:A:T	50	100	0.95	0.05392
9:12200828:A:T	50	98	0.98	0.2872
9:12200918:G:T	50	100	1	0.03141
9:12200957:G:A	50	100	1	0.3134
9:12201079:C:G	50	100	1	0.01035
9:12201236:C:G	50	100	0.91	0.0492
9:12201694:C:G	50	100	1	0.08097
9:12201866:T:G	50	100	0.99	0.3526
9:12202003:T:G	50	98	0.99	0.2894
9:12202033:A:C	50	100	1	0.05283
9:12202193:T:C	50	100	0.96	0.0305
9:12202202:T:G	50	100	1	0.3399
9:12202351:A:C	50	100	0.97	0.03232
9:12202412:T:C	50	96	0.69	0.01616
9:12202791:C:G	50	98	1	0.216
9:12202853:C:T	50	100	1	0.0118
9:12202888:T:A	50	100	1	0.4985
9:12203035:G:A	50	100	1	0.4989
9:12203051:T:C	50	100	1	0.4995
9:12203061:A:G	50	100	1	0.01452
9:12203553:A:G	50	100	1	0.01489
9:12203586:G:A	50	100	1	0.4985
9:12203828:C:T	50	100	1	0.4679
9:12203995:G:A	50	100	1	0.4987
9:12204261:T:C	50	100	1	0.4985
9:12204300:T:C	50	100	1	0.01071
9:12204679:A:G	50	100	1	0.4985
9:12204748:G:A	50	100	1	0.4668
9:12204845:G:A	50	100	1	0.4985
9:12205050:G:A	50	100	1	0.02941
9:12205090:A:G	50	100	1	0.0305
9:12205103:T:C	46	100	1	0.01507
9:12205527:T:A	50	100	0.99	0.4944
9:12205632:C:T	50	100	1	0.4947
9:12205729:G:C	50	100	1	0.2843
9:12205851:T:C	49	100	1	0.4759
9:12205882:C:T	50	98	0.95	0.03468
9:12205887:A:G	50	100	1	0.03068
9:12205889:G:A	50	100	1	0.03068
9:12205896:C:G	50	100	1	0.03068
9:12205898:T:C	50	100	1	0.03068
9:12206004:C:A	50	100	0.99	0.01507
9:12206054:G:T	50	98	0.99	0.2331
9:12206112:A:T	50	100	1	0.492
9:12206282:C:G	50	100	0.99	0.2484
9:12206546:T:A	50	100	0.95	0.0325
9:12206873:T:G	50	100	0.96	0.07571
9:12207095:C:T	50	100	1	0.03105
9:12207314:A:G	50	100	1	0.0325
9:12207464:T:C	50	100	1	0.03232
9:12207562:C:T	50	100	1	0.03123
9:12207744:G:T	50	100	1	0.4662
9:12207823:C:A	50	100	1	0.03123
9:12208336:A:G	50	98	0.9	0.02433
9:12208395:C:T	50	100	1	0.1912
9:12208858:T:A	50	98	1	0.2126
9:12209344:C:T	50	100	1	0.4926
9:12209393:C:G	50	100	1	0.04031
9:12209463:A:G	50	100	1	0.01779
9:12209526:G:A	50	100	1	0.4659
9:12209600:T:C	50	98	1	0.2126
9:12209664:C:A	50	98	1	0.2938
9:12209701:G:T	50	100	1	0.0492
9:12209837:G:C	50	100	1	0.2718
9:12209918:C:T	50	100	1	0.0492
9:12210045:T:A	50	100	1	0.04938
9:12210185:C:G	50	100	0.96	0.04866
9:12210187:G:T	50	100	0.98	0.4956
9:12210926:G:C	50	100	1	0.2455
9:12211124:T:C	50	98	1	0.2131
9:12211155:A:T	50	100	1	0.03014
9:12211282:A:G	50	98	1	0.4593
9:12211589:A:G	50	100	1	0.4891
9:12211632:C:T	50	100	1	0.242
9:12211808:C:G	50	100	1	0.2382
9:12211901:T:G	50	98	1	0.213
9:12212054:C:T	50	100	1	0.03123
9:12212397:C:T	50	100	1	0.2418
9:12212403:C:G	50	100	0.99	0.1202
9:12212697:A:G	50	100	1	0.193
9:12212751:G:A	50	100	0.94	0.0354
9:12212956:C:T	50	98	1	0.4748
9:12213134:G:C	50	100	1	0.2418
9:12213147:G:A	50	100	1	0.2416
9:12213165:C:T	50	100	1	0.04884
9:12213224:T:A	50	98	0.98	0.03577
9:12213414:G:A	50	100	0.99	0.461
9:12213613:A:G	50	100	0.99	0.2979
9:12213640:C:T	50	100	0.98	0.1351
9:12213691:A:G	50	100	1	0.2411
9:12213746:A:T	50	100	1	0.2411
9:12213752:A:C	50	100	1	0.2411
9:12213879:T:G	50	100	1	0.2442
9:12214319:C:G	50	100	0.99	0.04884
9:12214459:T:C	50	100	0.99	0.0492
9:12214606:A:T	50	100	0.99	0.04902
9:12214611:C:T	50	100	0.98	0.02905
9:12214621:G:A	50	100	0.97	0.2415
9:12214727:T:C	50	100	0.93	0.07625
9:12214887:A:C	50	100	0.93	0.2613
9:12215177:T:C	50	98	0.98	0.0325
9:12215402:C:A	50	98	0.79	0.03032
9:12215406:A:G	50	100	0.93	0.1342
9:12215724:A:G	50	100	0.96	0.03468
9:12215913:A:C	50	98	0.96	0.323
9:12216024:T:C	50	98	0.96	0.4336
9:12216311:G:A	50	100	0.88	0.02233
9:12216420:C:T	50	98	0.99	0.3508
9:12216455:C:T	50	100	0.97	0.03123
9:12216482:T:C	50	100	0.98	0.3446
9:12216584:G:A	50	100	0.97	0.0325
9:12216680:A:G	50	100	1	0.01071
9:12216756:A:G	50	100	0.99	0.3442
9:12216842:G:C	50	98	0.98	0.2858
9:12217000:A:G	50	100	1	0.02033
9:12217256:C:A	50	100	0.99	0.01071
9:12217475:G:A	50	100	1	0.02505
9:12217611:T:C	50	100	0.9	0.03667
9:12217632:T:C	50	98	1	0.362
9:12217647:G:T	50	100	1	0.1066
9:12217710:T:G	50	100	0.95	0.06282
9:12217776:C:T	50	100	1	0.3435
9:12217805:T:C	50	98	1	0.09949
9:12217863:C:T	50	100	1	0.01071
9:12217866:C:G	50	100	1	0.01071
9:12217993:A:G	50	100	1	0.02505
9:12218243:G:A	50	100	0.97	0.03286
9:12218458:C:T	50	100	1	0.3108
9:12218577:C:T	50	98	1	0.3626
9:12218974:T:C	50	100	1	0.01071
9:12219000:T:C	50	100	1	0.1507
9:12219013:T:C	50	100	1	0.01071
9:12219035:C:T	50	100	1	0.1507
9:12219068:C:T	50	98	0.99	0.1374
9:12219128:G:A	50	98	0.96	0.02233
9:12219386:A:G	50	98	1	0.2623
9:12220049:G:C	50	100	1	0.01434
9:12220126:A:G	50	98	1	0.3524
9:12220165:G:A	50	100	0.99	0.01071
9:12220242:G:A	50	98	1	0.09786
9:12220295:G:A	50	98	1	0.2821
9:12220316:A:T	50	100	0.99	0.1389
9:12220318:G:A	50	98	1	0.386
9:12220740:C:G	50	100	0.99	0.3321
9:12220748:A:G	50	98	0.99	0.3856
9:12221090:G:A	50	100	1	0.01144
9:12221121:G:T	50	100	0.99	0.1305
9:12221273:G:T	50	100	1	0.01997
9:12221388:A:G	50	96	0.85	0.02378
9:12221679:A:G	50	100	1	0.01107
9:12221684:A:G	50	100	0.95	0.0158
9:12221839:C:T	50	100	0.92	0.02687
9:12221969:T:G	50	100	1	0.01362
9:12222309:T:C	50	100	0.95	0.06445
9:12222322:A:G	50	100	0.61	0.04829
9:12222686:C:G	50	98	1	0.1269
9:12222851:G:C	50	98	1	0.2711
9:12222948:A:T	50	98	0.98	0.2584
9:12223088:C:T	50	96	0.98	0.4862
9:12223152:A:C	50	98	1	0.09804
9:12223203:T:C	50	100	1	0.02814
9:12223215:G:A	50	98	0.96	0.05773
9:12223249:A:G	50	98	0.95	0.06118
9:12223643:T:A	50	100	0.98	0.03232
9:12223673:A:G	50	98	0.98	0.2585
9:12223725:G:T	50	98	1	0.2578
9:12224213:A:G	50	100	1	0.01325
9:12224275:A:G	50	98	0.95	0.07807
9:12224482:T:C	50	100	0.99	0.02015
9:12224592:G:C	50	100	1	0.01216
9:12224908:G:C	50	98	1	0.4365
9:12224950:G:C	50	100	0.98	0.03232
9:12225059:C:T	50	96	0.99	0.471
9:12225124:T:C	50	100	1	0.02814
9:12225125:A:G	50	100	0.97	0.1309
9:12225191:A:T	50	98	1	0.4706
9:12225233:C:G	50	100	1	0.02832
9:12225367:A:T	50	98	1	0.4704
9:12225532:C:G	50	98	1	0.2825
9:12225579:G:A	50	98	1	0.4572
9:12225777:A:C	50	98	1	0.2994
9:12226529:T:A	50	98	1	0.2329
9:12226838:T:C	50	100	0.96	0.06518
9:12226939:T:A	50	100	0.81	0.01743
9:12227068:A:G	50	100	1	0.1264
9:12227114:G:T	50	100	0.74	0.01144
9:12227342:T:G	50	100	1	0.1387
9:12227524:G:C	50	100	1	0.01979
9:12228147:C:T	50	98	1	0.09786
9:12228443:G:A	50	100	0.97	0.06064
9:12228560:T:C	50	100	1	0.1425
9:12229079:G:A	50	100	1	0.1563
9:12229135:T:C	50	100	1	0.01198
9:12229269:G:C	50	100	0.99	0.3342
9:12229343:A:G	50	100	1	0.01198
9:12229473:T:C	50	100	1	0.1554
9:12229877:T:G	50	100	1	0.3751
9:12230240:T:A	50	80	0.94	0.2859
9:12230282:A:C	48	93.8	0.98	0.3322
9:12230656:T:C	50	98	0.93	0.02015
9:12230735:C:G	50	100	1	0.154
9:12230812:A:G	50	100	0.99	0.08842
9:12230997:G:A	50	100	1	0.1304
9:12231098:C:G	50	100	1	0.01035
9:12231687:C:A	50	100	0.97	0.1285
9:12231692:A:G	50	100	1	0.1367
9:12231845:G:A	50	100	1	0.1316
9:12232137:C:T	50	100	1	0.02342
9:12232232:A:G	50	100	1	0.1757
9:12232499:A:C	50	100	0.99	0.01198
9:12232655:A:T	50	98	0.75	0.03359
9:12232766:G:C	50	100	1	0.3152
9:12232773:G:C	50	100	1	0.309
9:12232859:C:T	50	100	0.99	0.02778
9:12233221:G:A	50	100	1	0.02324
9:12233407:G:A	50	100	1	0.1652
9:12233560:G:A	50	100	1	0.3152
9:12233760:G:T	50	100	1	0.09459
9:12233933:T:C	50	100	1	0.3302
9:12234186:C:G	50	100	1	0.09822
9:12234642:C:T	50	100	1	0.3108
9:12234823:G:A	50	100	0.99	0.1318
9:12234969:C:T	50	100	1	0.3264
9:12234975:C:T	50	100	1	0.3068
9:12235226:T:C	50	100	0.99	0.3017
9:12235243:G:T	50	100	1	0.2186
9:12235250:G:T	50	100	1	0.01198
9:12235436:G:T	50	100	0.86	0.02505
9:12235509:A:G	50	100	0.98	0.06409
9:12235567:C:T	50	100	1	0.03304
9:12235754:T:G	50	100	0.99	0.3282
9:12235978:C:T	50	100	0.99	0.1621
9:12236079:A:G	50	100	0.98	0.0866
9:12236168:G:A	50	98	0.96	0.02306
9:12237184:T:C	50	100	0.99	0.3611
9:12237417:A:G	50	100	1	0.3611
9:12237630:T:C	50	100	0.96	0.03595
9:12237676:G:A	50	100	1	0.1309
9:12238191:G:C	50	98	0.99	0.1723
9:12238207:G:C	50	100	1	0.1405
9:12238311:A:G	49	100	1	0.1741
9:12238346:G:T	50	100	1	0.06409
9:12238602:T:C	50	100	1	0.3577
9:12238736:G:T	50	100	1	0.1739
9:12238801:G:A	50	100	0.92	0.02269
9:12238850:C:T	49	100	1	0.02015
9:12238895:G:C	50	100	1	0.3282
9:12239093:A:T	50	100	0.89	0.02614
9:12239439:A:T	49	100	1	0.3618
9:12239552:A:C	50	100	1	0.1309
9:12239604:A:G	50	100	1	0.3132
9:12239760:G:A	50	100	1	0.1309
9:12239832:G:A	49	98	1	0.3184
9:12239856:C:T	49	79.6	0.87	0.1816
9:12240081:C:T	50	100	1	0.01198
9:12240411:A:G	50	100	0.98	0.08442
9:12240496:A:G	50	100	1	0.3094
9:12240518:G:A	50	100	1	0.1776
9:12240616:A:G	50	100	0.99	0.02614
9:12240946:G:A	50	100	1	0.1629
9:12240958:G:A	50	100	1	0.02015
9:12240966:A:G	50	100	1	0.02015
9:12241152:C:T	50	100	1	0.03177
9:12241558:T:C	50	100	1	0.4537
9:12241585:A:G	50	100	1	0.3259
9:12241771:A:G	50	100	0.97	0.01198
9:12241773:T:C	50	100	1	0.3095
9:12241908:C:T	50	100	0.96	0.1002
9:12241950:T:G	50	100	0.97	0.03722
9:12242880:A:T	50	100	1	0.3259
9:12243007:G:A	50	100	0.99	0.4439
9:12243101:G:C	50	98	1	0.0285
9:12243401:C:G	50	100	1	0.09768
9:12243520:T:C	50	100	1	0.09768
9:12243885:A:T	50	100	0.92	0.0285
9:12243942:G:A	50	100	0.99	0.3012
9:12243975:G:A	50	100	1	0.1625
9:12244519:G:C	50	100	0.98	0.07662
9:12244720:C:G	50	100	0.98	0.07662
9:12244743:T:C	50	100	0.99	0.3088
9:12245509:G:T	50	100	1	0.1129
9:12245640:G:A	49	100	0.99	0.1269
9:12245792:C:T	50	100	0.99	0.3827
9:12245904:A:G	50	100	0.99	0.3094
9:12246106:C:T	50	96	0.97	0.106
9:12246559:T:A	50	100	1	0.01979
9:12246667:C:T	50	100	1	0.1768
9:12246700:G:A	50	100	0.99	0.09205
9:12246727:A:C	50	100	1	0.3263
9:12246798:G:C	50	100	1	0.3003
9:12246923:A:G	50	100	1	0.1307
9:12247310:A:C	50	100	1	0.205
9:12247360:C:G	50	100	1	0.3555
9:12247366:C:G	50	100	1	0.01979
9:12247704:A:T	50	100	1	0.24
9:12247755:A:G	50	100	1	0.2718
9:12247809:C:T	50	100	1	0.4049
9:12247868:C:G	50	100	1	0.02342
9:12247869:G:A	50	100	1	0.02796
9:12247922:G:C	50	100	1	0.24
9:12247954:C:T	50	100	1	0.4049
9:12247973:C:T	50	100	1	0.4049
9:12248082:A:C	50	100	1	0.01979
9:12248419:G:T	50	100	1	0.3295
9:12248492:A:G	50	100	0.94	0.03322
9:12248522:G:C	50	100	1	0.2433
9:12248614:A:T	50	100	1	0.24
9:12248651:A:G	50	100	1	0.3578
9:12248679:C:T	50	100	1	0.24
9:12248796:T:C	50	100	0.99	0.2387
9:12248875:G:A	50	100	1	0.2286
9:12249026:T:C	50	100	1	0.2088
9:12249277:A:G	50	100	1	0.2286
9:12249495:A:G	50	100	1	0.06373
9:12249597:C:T	50	100	1	0.1358
9:12249895:T:C	50	100	1	0.1305
9:12249898:A:C	50	98	0.92	0.01924
9:12250170:C:T	50	100	1	0.4065
9:12250197:G:C	50	100	1	0.408
9:12250381:T:C	50	96	0.93	0.07389
9:12250387:G:A	50	100	1	0.1476
9:12250702:G:C	50	100	1	0.2751
9:12250897:A:T	50	100	1	0.1098
9:12250962:A:G	50	100	1	0.2393
9:12250978:G:A	50	100	1	0.1476
9:12251002:C:T	50	100	1	0.2395
9:12251003:A:C	50	100	1	0.2397
9:12251115:A:G	50	100	1	0.0285
9:12251209:G:C	50	100	1	0.2767
9:12251239:T:G	50	100	0.98	0.3264
9:12251245:A:G	50	100	1	0.01162
9:12251417:G:A	50	100	1	0.2749
9:12251498:G:C	50	100	1	0.3524
9:12251545:T:C	50	98	0.99	0.1721
9:12251646:G:T	50	100	1	0.2393
9:12251731:G:A	50	100	1	0.1498
9:12251966:C:T	50	100	1	0.01979
9:12252067:A:G	50	100	0.97	0.05283
9:12252069:T:C	50	100	1	0.05283
9:12252123:A:G	50	100	1	0.06391
9:12252301:A:C	50	100	1	0.09931
9:12252575:G:C	50	100	0.99	0.4479
9:12252599:T:G	50	100	1	0.2088
9:12252754:G:A	50	100	1	0.05283
9:12252889:T:C	50	100	1	0.1284
9:12253304:A:G	50	100	0.92	0.02288
9:12253342:G:C	50	100	1	0.2754
9:12253561:A:G	50	100	1	0.2767
9:12253736:A:T	50	100	1	0.01979
9:12253808:G:T	50	100	1	0.3571
9:12253933:T:C	50	100	1	0.1349
9:12254095:G:A	50	100	1	0.3934
9:12254725:T:C	50	100	0.99	0.2473
9:12254735:T:C	50	100	1	0.02106
9:12254865:C:T	50	100	1	0.3932
9:12254867:C:G	50	100	1	0.02106
9:12254966:C:G	50	100	0.99	0.02651
9:12254975:T:G	50	100	1	0.01979
9:12255184:G:C	50	100	1	0.2032
9:12255206:G:A	50	100	1	0.2765
9:12255238:C:T	50	100	1	0.3304
9:12255303:C:T	50	100	0.98	0.02142
9:12255638:C:T	50	100	1	0.3932
9:12255793:A:G	50	100	1	0.4001
9:12255901:G:C	50	100	1	0.02015
9:12256058:T:G	50	100	1	0.207
9:12256453:A:G	50	100	1	0.2712
9:12256902:C:T	50	100	1	0.3985
9:12256970:A:G	50	100	0.97	0.05465
9:12257451:C:G	50	100	1	0.06445
9:12257514:C:T	50	100	1	0.3981
9:12257531:A:T	50	100	1	0.2765
9:12258342:A:G	50	100	1	0.1358
9:12258429:G:A	50	100	1	0.1503
9:12258447:T:G	50	100	1	0.06427
9:12258554:A:G	50	100	0.99	0.2226
9:12258565:C:T	50	100	0.99	0.02633
9:12258646:C:T	50	100	1	0.3943
9:12258683:C:T	50	100	1	0.1521
9:12258788:G:C	50	100	1	0.02015
9:12258895:T:G	50	100	1	0.06427
9:12258906:G:T	50	100	1	0.06427
9:12259102:A:G	50	100	0.99	0.1271
9:12259139:C:A	50	100	1	0.2413
9:12259240:C:T	50	100	1	0.3945
9:12259366:A:G	50	100	1	0.02142
9:12259812:A:G	50	98	1	0.2834
9:12259902:G:C	48	93.8	1	0.2041
9:12259923:C:T	49	91.8	0.98	0.278
9:12259954:C:T	49	100	0.99	0.2037
9:12260096:A:G	50	100	0.97	0.1287
9:12260114:T:G	50	100	1	0.2037
9:12260171:A:G	50	100	0.76	0.02215
9:12260408:C:G	50	98	0.99	0.4219
9:12260520:C:G	50	100	1	0.02015
9:12260524:C:T	50	100	0.92	0.02378
9:12260716:C:T	50	100	1	0.02142
9:12261100:A:C	50	100	1	0.02142
9:12261360:C:G	50	100	1	0.2113
9:12261388:G:A	50	100	0.99	0.4292
9:12261473:A:C	48	91.7	0.98	0.4328
9:12261513:A:C	50	98	0.9	0.02415
9:12261596:T:C	50	100	1	0.02033
9:12261717:C:A	50	100	1	0.02142
9:12261784:A:C	50	98	1	0.2113
9:12261819:T:A	50	100	1	0.02015
9:12261951:T:C	50	100	0.99	0.4359
9:12261957:C:T	50	100	0.97	0.02633
9:12262124:A:G	50	100	0.99	0.1959
9:12262289:G:T	50	100	0.99	0.4357
9:12262340:C:G	50	100	0.98	0.4334
9:12262348:G:C	50	100	0.98	0.2351
9:12262674:G:A	50	100	0.99	0.36
9:12262930:T:C	50	100	0.99	0.2807
9:12263033:G:A	50	100	0.99	0.4297
9:12263593:G:A	50	100	0.99	0.4323
9:12263601:T:C	50	100	1	0.02415
9:12263605:T:G	50	100	0.98	0.3353
9:12263727:A:G	50	100	0.99	0.01235
9:12263744:T:C	50	100	0.99	0.3597
9:12263805:A:G	50	100	1	0.02142
9:12263833:G:T	50	100	0.99	0.2367
9:12264203:A:G	50	100	0.99	0.2792
9:12264458:G:C	50	100	0.99	0.4359
9:12264845:T:G	50	100	0.99	0.03613
9:12264858:T:G	50	100	0.99	0.3511
9:12264878:A:T	50	100	0.99	0.2124
9:12265040:A:G	50	100	0.98	0.01471
9:12265120:T:C	50	100	0.99	0.02778
9:12265353:T:C	50	100	0.99	0.28
9:12265588:T:C	50	100	1	0.1284
9:12265747:G:T	50	100	0.99	0.4541
9:12266235:T:C	50	100	0.99	0.2053
9:12266271:A:G	50	100	1	0.0207
9:12266760:T:G	50	100	0.99	0.358
9:12267132:A:G	50	100	1	0.1291
9:12267378:C:T	50	100	0.98	0.3184
9:12267894:C:T	50	100	0.96	0.03214
9:12267939:T:C	50	100	0.98	0.1327
9:12267967:T:C	50	100	0.94	0.1685
9:12268020:A:G	50	100	0.98	0.1334
9:12268360:G:A	50	100	1	0.0207
9:12268408:T:C	50	98	0.97	0.311
9:12268835:T:A	50	92	0.95	0.2874
9:12268934:A:T	49	100	1	0.01961
9:12269074:T:C	50	100	0.95	0.1037
9:12269273:A:T	50	100	1	0.01997
9:12269523:A:G	50	100	0.98	0.01525
9:12270232:T:C	50	100	0.98	0.236
9:12270332:G:A	50	100	1	0.04267
9:12270339:T:C	50	100	0.98	0.2331
9:12270496:G:C	50	100	0.99	0.02251
9:12270679:A:G	50	100	0.95	0.01162
9:12270695:A:G	50	100	0.98	0.236
9:12271126:T:C	50	100	0.98	0.2331
9:12271161:A:C	50	98	0.92	0.09822
9:12271492:C:T	50	98	0.78	0.03558
9:12271768:C:T	50	98	0.96	0.2816
9:12271997:G:A	50	100	0.97	0.2342
9:12272028:G:T	50	98	0.9	0.1028
9:12272215:A:G	50	98	0.91	0.09241
9:12272623:G:A	50	100	0.94	0.1472
9:12272705:G:A	50	100	0.96	0.3666
9:12272744:T:C	50	98	0.95	0.2903
9:12272803:G:A	50	100	0.95	0.234
9:12273160:A:T	50	100	0.94	0.02233
9:12273191:A:G	50	100	0.96	0.3747
9:12274089:G:A	50	100	0.99	0.01452
9:12274210:G:T	50	96	0.94	0.2821
9:12274220:C:T	50	100	0.94	0.2442
9:12274713:T:C	50	98	0.89	0.1892
9:12274774:T:C	50	96	0.82	0.4014
9:12275026:A:G	50	100	0.61	0.01652
9:12275319:G:A	50	82	0.61	0.1393
9:12275924:G:A	50	84	0.61	0.215
9:12276083:C:A	50	90	0.64	0.1516
9:12276139:A:G	50	90	0.69	0.05283
9:12276281:A:G	50	100	0.79	0.0512
9:12276490:T:C	50	100	0.6	0.02832
9:12276668:C:A	50	92	0.7	0.1634
9:12276703:T:C	50	98	0.66	0.01543
9:12277178:T:C	50	96	0.63	0.09586
9:12277356:G:A	50	94	0.79	0.09622
9:12277388:C:T	50	92	0.69	0.2081
9:12277615:T:C	50	94	0.74	0.09967
9:12277807:A:T	50	100	0.76	0.01107
9:12278015:G:A	50	98	0.81	0.07589
9:12278093:T:C	50	96	0.88	0.1667
9:12278150:A:G	50	98	0.88	0.1569
9:12278206:T:C	50	100	0.74	0.01416
9:12278250:A:T	50	100	0.88	0.05792
9:12278305:A:G	50	100	0.89	0.06264
9:12278317:G:A	50	100	0.9	0.02578
9:12279001:A:T	50	96	0.95	0.3419
9:12279096:A:T	50	98	0.91	0.03032
9:12279200:A:G	50	100	0.81	0.0138
9:12279376:C:G	49	100	0.95	0.04593
9:12279561:G:A	50	100	0.96	0.08551
9:12279651:C:G	49	98	0.95	0.3404
9:12279665:T:A	49	100	0.92	0.1854
9:12279783:G:A	50	100	0.93	0.01906
9:12279894:A:C	49	100	0.93	0.04684
9:12279992:T:A	50	96	0.94	0.3426
9:12280057:G:A	50	98	0.95	0.3422
9:12280095:C:T	50	100	0.94	0.04521
9:12280677:C:A	50	100	0.94	0.08588
9:12280764:G:A	50	100	0.91	0.03776
9:12280773:C:A	50	100	0.93	0.04521
9:12280916:G:A	50	100	0.84	0.01943
9:12281247:G:T	50	98	0.93	0.1115
9:12281372:C:T	50	100	0.96	0.2435
9:12281642:T:C	50	100	0.83	0.03268
9:12282154:T:C	50	100	0.95	0.1028
9:12282423:T:G	50	96	0.95	0.4448
9:12282564:T:C	50	98	0.95	0.0394
9:12283258:A:G	50	96	0.96	0.242
9:12283297:A:G	50	100	0.96	0.4167
9:12283703:T:C	50	100	0.99	0.01561
9:12283944:A:T	50	98	0.96	0.3691
9:12284252:C:G	50	100	0.93	0.01017
9:12284282:C:A	50	100	0.94	0.02015
9:12284426:G:A	50	98	0.93	0.2008
9:12284611:G:A	50	98	0.94	0.201
9:12285170:C:T	50	100	0.95	0.3433
9:12285315:C:T	50	98	0.95	0.1483
9:12285447:C:T	50	98	0.95	0.156
9:12286192:A:T	50	100	0.99	0.02869
9:12286196:T:C	50	100	0.98	0.1122
9:12286336:G:A	50	100	0.77	0.02288
9:12286415:G:C	50	98	0.98	0.05846
9:12286419:G:C	50	100	0.99	0.02378
9:12286804:C:T	50	100	1	0.01561
9:12286938:A:G	50	98	1	0.0394
9:12287198:T:C	50	98	0.98	0.3148
9:12287518:G:T	50	100	1	0.0699
9:12287610:A:G	50	98	0.99	0.207
9:12287727:C:T	50	98	0.98	0.3155
9:12287871:G:C	50	98	0.98	0.3184
9:12287892:G:T	50	100	0.98	0.08007
9:12288078:A:G	50	98	0.98	0.3161
9:12288083:C:G	50	98	0.99	0.2037
9:12288197:G:C	50	100	0.98	0.4414
9:12288235:C:G	50	98	0.97	0.05719
9:12288236:T:A	50	98	0.97	0.06264
9:12288383:C:T	50	98	0.94	0.03631
9:12288545:C:T	50	100	0.99	0.1861
9:12288602:G:T	50	100	1	0.1806
9:12288829:T:G	50	100	0.98	0.3575
9:12288920:C:T	50	100	0.99	0.4916
9:12288955:A:T	50	100	0.98	0.08007
9:12288962:G:A	50	100	1	0.05102
9:12289049:A:G	50	100	1	0.124
9:12289079:A:G	50	100	1	0.05338
9:12289225:T:C	50	100	0.99	0.4746
9:12289334:A:C	50	100	0.91	0.01071
9:12289527:C:T	50	100	0.99	0.352
9:12289609:C:A	50	100	1	0.01725
9:12289822:A:G	50	100	1	0.04757
9:12290066:C:G	50	100	1	0.07062
9:12290310:T:C	50	100	0.98	0.4114
9:12290333:C:T	50	100	0.99	0.2418
9:12290364:T:C	50	100	0.98	0.08969
9:12290600:C:T	50	100	0.93	0.02269
9:12290653:T:C	50	100	0.99	0.2416
9:12290837:G:T	50	100	0.99	0.1476
9:12290945:C:T	50	100	0.91	0.02596
9:12290970:G:A	50	100	1	0.0512
9:12290990:T:A	50	100	1	0.02397
9:12291003:G:A	50	100	0.99	0.09114
9:12291083:A:G	50	100	0.92	0.01126
9:12291328:A:T	50	100	1	0.07571
9:12291500:C:G	50	100	1	0.08333
9:12291831:A:G	50	100	1	0.04267
9:12292436:T:C	50	100	1	0.08351
9:12293314:G:C	50	98	0.98	0.1037
9:12293315:T:C	50	100	0.97	0.2404
9:12293454:G:C	50	98	0.98	0.1425
9:12293718:C:G	50	100	1	0.0167
9:12293964:G:A	50	100	0.85	0.01489
9:12294217:A:C	50	100	1	0.02397
9:12294395:G:A	50	98	0.96	0.03577
9:12294454:T:A	50	98	0.96	0.03577
9:12294593:C:T	50	100	0.98	0.01652
9:12294724:G:A	50	98	1	0.1679
9:12294785:A:T	50	100	0.96	0.01325
9:12295161:G:T	50	98	1	0.05138
9:12295431:C:T	50	100	1	0.07498
9:12295460:C:T	49	98	0.96	0.03613
9:12295545:G:A	50	98	0.93	0.02741
9:12296052:G:A	50	100	0.98	0.1191
9:12296119:A:G	50	100	1	0.07662
9:12296936:A:G	50	100	1	0.02614
9:12297070:C:G	50	100	0.96	0.246
9:12297136:A:T	50	98	0.98	0.2576
9:12297444:C:T	50	98	1	0.1801
9:12297698:C:T	50	100	0.75	0.0207
9:12297935:C:G	50	100	0.88	0.05229
9:12297940:G:A	50	100	0.98	0.05428
9:12297988:G:A	50	100	1	0.0728
9:12298018:A:G	50	100	0.99	0.1273
9:12298079:T:C	50	98	0.96	0.02397
9:12298181:C:T	50	100	0.98	0.05428
9:12298307:C:T	50	100	0.99	0.07262
9:12298393:A:G	50	100	1	0.07353
9:12298496:A:T	50	100	1	0.1821
9:12298544:G:A	50	100	0.9	0.01089
9:12298707:G:A	50	100	0.98	0.1874
9:12298819:T:C	50	100	1	0.0167
9:12298846:A:G	50	100	1	0.0846
9:12298876:T:G	50	100	1	0.07317
9:12298935:T:A	50	100	1	0.07317
9:12298938:T:A	50	100	0.89	0.01834
9:12299144:T:G	50	100	1	0.1821
9:12299196:C:T	50	100	1	0.0285
9:12299200:G:T	50	100	0.98	0.1841
9:12299487:T:G	50	100	1	0.05011
9:12299681:T:C	50	100	1	0.07317
9:12300040:G:T	50	100	1	0.01652
9:12300169:T:A	50	100	0.95	0.02397
9:12300395:T:C	50	100	0.98	0.05247
9:12300488:T:G	50	100	1	0.07534
9:12300640:T:G	50	100	1	0.08896
9:12300716:A:G	50	98	0.98	0.4336
9:12300788:G:A	50	98	1	0.181
9:12300797:A:G	50	100	0.8	0.0158
9:12300869:C:T	50	100	1	0.02397
9:12301229:A:G	50	100	1	0.07752
9:12301585:T:G	50	100	1	0.0886
9:12301808:A:C	50	100	1	0.01144
9:12302048:G:A	50	100	0.98	0.4163
9:12302254:T:A	50	100	1	0.01906
9:12302520:A:G	50	100	1	0.01652
9:12302584:C:A	50	98	1	0.102
9:12302772:T:G	50	100	0.89	0.04067
9:12302805:G:T	50	100	1	0.01888
9:12302928:G:A	50	100	0.97	0.3217
9:12303078:C:T	50	100	0.9	0.01834
9:12303247:T:C	49	100	0.99	0.01888
9:12303339:T:A	50	100	0.99	0.01888
9:12303356:A:C	50	100	0.99	0.01888
9:12303433:G:A	50	100	1	0.02378
9:12303547:T:G	50	100	1	0.06336
9:12303774:G:A	50	100	0.99	0.01888
9:12303776:A:T	50	96	1	0.1812
9:12303887:G:C	49	100	1	0.02378
9:12303904:A:C	44	97.7	1	0.138
9:12303905:G:A	48	97.9	0.96	0.01652
9:12303912:T:G	48	100	0.97	0.293
9:12303953:G:C	49	98	0.99	0.05084
9:12303971:C:T	50	96	0.99	0.03813
9:12303989:G:T	50	98	0.83	0.02905
9:12304015:G:C	50	98	0.99	0.0187
9:12304034:T:G	50	98	0.99	0.0187
9:12304096:G:C	49	100	1	0.01107
9:12304120:A:C	49	75.5	0.99	0.1823
9:12304147:G:T	49	77.6	0.99	0.1961
9:12304306:G:T	50	100	0.93	0.01906
9:12304578:G:A	49	100	1	0.07734
9:12304662:G:T	49	95.9	0.9	0.01779
9:12304727:T:G	50	100	0.9	0.05683
9:12304902:G:A	50	100	1	0.07734
9:12305006:G:T	50	100	0.91	0.06155
9:12305054:G:T	50	100	1	0.07734
9:12305055:A:G	50	100	1	0.07734
9:12305068:G:A	50	100	1	0.01107
9:12305084:A:G	50	100	0.86	0.01834
9:12305142:T:A	50	100	0.99	0.07771
9:12305443:C:T	50	100	1	0.01126
9:12305498:A:C	50	100	1	0.1819
9:12305664:A:G	50	100	0.96	0.1599
9:12305891:T:C	50	100	1	0.05265
9:12305918:G:A	50	100	0.99	0.01107
9:12306011:T:C	49	100	1	0.07771
9:12306089:C:A	50	100	1	0.1817
9:12306335:G:T	50	100	1	0.07752
9:12306369:A:G	50	100	0.99	0.1599
9:12306432:C:T	50	100	1	0.02397
9:12306442:G:A	50	100	1	0.07752
9:12306626:G:A	50	100	0.99	0.07734
9:12306738:G:A	50	98	0.92	0.02288
9:12306814:A:G	50	100	0.99	0.07752
9:12306837:A:G	50	100	1	0.02378
9:12307026:A:G	50	100	0.97	0.01107
9:12307122:G:A	50	100	1	0.02342
9:12307408:A:G	50	100	0.9	0.06009
9:12307415:G:T	50	100	0.97	0.1658
9:12307429:T:C	50	100	1	0.02324
9:12307468:A:G	50	100	0.98	0.02887
9:12307597:C:G	50	100	0.96	0.07607
9:12307660:G:A	50	100	0.97	0.3192
9:12307724:T:C	50	98	1	0.0158
9:12307907:T:G	50	100	1	0.07534
9:12308038:A:G	50	100	0.99	0.4299
9:12308241:A:T	50	100	1	0.01561
9:12308250:G:A	50	100	0.99	0.3384
9:12308369:T:A	50	100	0.98	0.08569
9:12308445:T:C	50	100	0.98	0.08588
9:12308450:T:G	50	100	0.97	0.01598
9:12308488:A:G	50	98	0.99	0.122
9:12308793:G:A	50	100	0.99	0.3233
9:12309109:A:C	50	98	1	0.06118
9:12309151:T:C	50	100	1	0.01616
9:12309470:C:T	50	100	1	0.4181
9:12309506:A:T	50	100	1	0.02505
9:12309627:C:G	50	100	1	0.4179
9:12309691:C:T	50	100	1	0.1118
9:12309706:G:A	50	100	1	0.08606
9:12309855:A:G	50	100	1	0.1926
9:12309861:T:G	50	100	1	0.4334
9:12309920:C:T	50	100	1	0.02397
9:12310091:A:G	50	100	1	0.01779
9:12310208:G:T	50	100	1	0.08642
9:12310244:T:C	50	100	1	0.02505
9:12310304:T:C	50	100	1	0.02324
9:12310314:G:T	50	100	0.82	0.01235
9:12310356:A:G	50	100	1	0.4285
9:12310586:T:C	50	100	1	0.0423
9:12310595:G:T	50	100	0.99	0.3281
9:12310665:A:G	50	100	1	0.08642
9:12310901:A:G	50	100	1	0.08606
9:12310917:G:A	50	100	1	0.4285
9:12310932:T:G	50	100	1	0.3469
9:12310989:T:G	50	100	0.9	0.01253
9:12310999:T:G	50	100	1	0.4192
9:12311070:C:T	50	100	0.98	0.08569
9:12311460:A:C	50	100	1	0.2429
9:12311560:A:G	50	98	0.79	0.0285
9:12311572:A:G	50	100	1	0.3401
9:12311672:A:G	50	100	1	0.2427
9:12311742:G:A	50	100	1	0.2429
9:12311774:A:G	50	100	1	0.09568
9:12312163:C:G	50	100	1	0.2436
9:12312168:C:G	50	100	1	0.01779
9:12312177:G:C	50	100	1	0.01289
9:12312399:C:G	50	100	1	0.01616
9:12312457:T:A	50	100	1	0.01779
9:12312658:G:T	50	100	1	0.2088
9:12312702:A:G	50	98	0.68	0.0216
9:12312763:T:C	50	100	1	0.09132
9:12312841:C:G	50	100	0.99	0.3332
9:12312842:G:T	50	100	0.99	0.3333
9:12313011:G:T	50	100	0.99	0.09586
9:12313081:T:C	50	100	1	0.02596
9:12313085:G:T	50	100	0.99	0.4771
9:12313118:A:G	50	100	1	0.02705
9:12313262:T:C	50	100	0.99	0.4221
9:12313499:G:T	50	100	0.99	0.0955
9:12313508:G:T	50	100	0.99	0.3308
9:12313686:G:T	50	100	0.99	0.2346
9:12313702:C:T	50	100	0.99	0.2346
9:12313709:A:G	50	100	0.99	0.2406
9:12313945:G:A	50	100	0.99	0.321
9:12313959:C:T	50	100	0.99	0.4704
9:12313975:G:C	50	100	1	0.0915
9:12314149:G:A	50	100	0.99	0.321
9:12314484:G:A	50	100	0.99	0.3208
9:12314565:C:A	50	100	0.99	0.3208
9:12314653:C:A	50	100	0.93	0.01707
9:12314775:C:T	50	100	0.99	0.3239
9:12314889:C:A	50	100	0.99	0.3241
9:12314987:C:T	50	100	0.94	0.01688
9:12315040:C:T	50	100	0.99	0.3241
9:12315049:C:T	50	100	0.99	0.3241
9:12315181:C:G	50	100	1	0.02832
9:12315300:G:A	50	100	0.99	0.3239
9:12315317:T:G	50	100	1	0.01616
9:12315350:G:A	50	98	1	0.01616
9:12315722:C:G	50	100	0.99	0.3689
9:12315725:A:G	50	100	0.99	0.3239
9:12315836:C:A	50	100	1	0.3689
9:12315913:A:G	50	100	0.98	0.08896
9:12316002:A:G	50	100	1	0.01906
9:12316106:C:T	49	100	1	0.01906
9:12316108:C:T	49	100	0.99	0.3239
9:12316137:A:G	50	100	1	0.02705
9:12316142:T:C	50	98	0.99	0.3691
9:12316206:A:G	50	100	0.99	0.2344
9:12316253:G:A	50	100	0.99	0.3239
9:12316326:A:T	50	100	1	0.01997
9:12316383:G:T	50	98	0.81	0.01325
9:12316502:C:T	50	100	0.99	0.3239
9:12316716:G:A	50	100	0.88	0.0118
9:12316900:C:G	50	100	1	0.01561
9:12316910:C:T	50	100	1	0.08878
9:12317044:G:T	50	100	1	0.08896
9:12317363:A:T	50	100	1	0.01924
9:12317380:A:T	50	100	0.94	0.1024
9:12317408:A:G	50	100	1	0.01924
9:12317717:G:A	50	100	1	0.3252
9:12317890:C:A	50	100	1	0.2351
9:12318092:A:G	50	100	1	0.01924
9:12318093:T:C	50	100	1	0.4706
9:12318141:G:C	50	98	1	0.04611
9:12318174:G:A	50	100	1	0.08588
9:12318249:G:A	50	100	1	0.02505
9:12318353:T:G	50	100	1	0.2395
9:12318876:A:G	50	100	1	0.471
9:12318994:G:A	50	100	0.99	0.1837
9:12319300:G:A	50	100	1	0.2458
9:12319374:A:C	50	100	1	0.2471
9:12319376:C:T	50	100	1	0.06409
9:12319584:C:T	50	100	0.98	0.02923
9:12319804:C:G	50	100	1	0.03159
9:12320315:A:G	50	100	1	0.0158
9:12320352:C:T	50	100	0.86	0.01906
9:12320417:G:C	50	100	1	0.2533
9:12320604:G:A	50	100	1	0.01598
9:12320623:C:T	50	100	0.99	0.3106
9:12320661:A:C	50	100	1	0.0158
9:12320663:T:A	50	100	1	0.0158
9:12320761:C:A	50	100	1	0.3962
9:12320800:G:A	50	100	1	0.01906
9:12320963:A:C	50	100	1	0.2534
9:12321212:G:A	50	100	1	0.06463
9:12321370:A:G	50	100	1	0.02869
9:12321490:G:A	50	100	1	0.065
9:12321772:A:C	50	100	0.93	0.02705
9:12322083:C:T	50	100	0.99	0.0158
9:12322147:C:T	49	100	1	0.1915
9:12322254:A:C	50	100	1	0.08932
9:12322504:G:A	50	100	1	0.1467
9:12322544:G:A	50	100	1	0.08932
9:12322570:G:T	50	100	1	0.02705
9:12322848:A:G	50	100	1	0.0158
9:12323282:G:A	50	100	1	0.1467
9:12323422:A:G	50	100	1	0.0158
9:12323650:A:G	50	100	0.69	0.01416
9:12323669:T:G	50	100	1	0.478
9:12323956:C:G	50	100	1	0.0158
9:12324197:G:A	50	100	1	0.4724
9:12324205:T:A	50	100	0.96	0.01979
9:12324285:A:C	50	100	1	0.06536
9:12324299:T:C	50	100	1	0.08932
9:12324455:G:C	50	100	1	0.0158
9:12324830:G:A	50	100	1	0.02923
9:12325012:G:A	50	100	1	0.2469
9:12325070:C:G	50	100	1	0.01688
9:12325112:A:G	50	100	1	0.01688
9:12325318:C:T	50	100	1	0.4722
9:12325454:A:G	50	100	0.9	0.03086
9:12325621:G:A	50	100	1	0.1899
9:12325698:T:C	50	100	0.99	0.2275
9:12325772:G:A	50	100	1	0.06427
9:12326168:G:A	50	100	1	0.08914
9:12326174:G:T	50	100	0.99	0.02832
9:12326191:A:G	50	100	1	0.0886
9:12326503:C:T	50	100	0.99	0.08914
9:12326567:T:G	50	100	1	0.03486
9:12326625:C:T	50	100	1	0.3174
9:12326835:G:A	50	100	0.98	0.1351
9:12327032:A:T	50	100	0.99	0.03268
9:12327143:T:C	50	100	1	0.0886
9:12327203:G:A	50	100	0.99	0.01761
9:12327294:C:T	50	100	1	0.2113
9:12327584:T:C	50	100	1	0.1035
9:12327700:A:G	50	100	1	0.1002
9:12327712:G:A	50	100	0.99	0.01688
9:12328006:C:T	50	100	1	0.07026
9:12328050:T:C	50	100	1	0.08914
9:12328322:T:G	50	100	0.99	0.03268
9:12328618:G:C	50	100	1	0.06808
9:12329043:G:A	50	100	1	0.4252
9:12329079:A:G	50	100	1	0.02106
9:12329395:A:G	50	100	0.96	0.01598
9:12329429:T:C	50	100	1	0.307
9:12329971:G:T	50	100	0.97	0.09078
9:12330170:C:A	50	100	0.97	0.08824
9:12330251:T:C	50	100	0.95	0.02324
9:12330357:A:G	50	100	1	0.09441
9:12330607:C:T	50	100	0.99	0.2106
9:12330730:G:T	50	100	1	0.0354
9:12330983:G:T	50	100	0.99	0.01707
9:12331283:A:G	50	100	1	0.02796
9:12331305:G:A	50	100	0.98	0.4299
9:12332109:C:A	50	100	0.93	0.02124
9:12332227:T:G	50	100	0.99	0.01707
9:12332234:T:C	50	100	0.96	0.03831
9:12332251:T:G	50	100	0.99	0.01707
9:12332315:G:A	50	96	0.99	0.3912
9:12332336:T:C	50	100	0.96	0.03831
9:12332421:T:C	50	100	0.99	0.01707
9:12332423:A:C	50	100	0.94	0.02124
9:12332550:G:C	50	100	1	0.02614
9:12332617:A:G	50	100	0.96	0.03831
9:12332790:C:T	50	100	0.94	0.02124
9:12332928:G:A	50	100	0.95	0.02106
9:12332929:A:T	50	100	0.95	0.02106
9:12332967:T:G	50	100	1	0.0236
9:12332972:G:C	50	100	0.95	0.02106
9:12333192:A:G	50	100	0.95	0.02106
9:12333231:A:C	50	96	0.98	0.4285
9:12333562:T:C	50	100	0.83	0.01525
9:12333591:A:C	50	100	0.98	0.07734
9:12333760:A:T	50	100	0.95	0.01507
9:12333900:G:T	50	100	1	0.0561
9:12333945:A:C	50	100	1	0.01707
9:12334047:G:C	50	94	0.98	0.425
9:12334053:G:T	50	100	0.99	0.07843
9:12334119:C:G	50	94	0.84	0.07643
9:12334225:T:G	50	100	0.98	0.09695
9:12334295:C:T	50	94	0.98	0.2573
9:12334301:G:C	50	100	0.98	0.05937
9:12334338:C:G	50	100	1	0.01725
9:12334363:T:C	50	100	0.99	0.07789
9:12334379:C:G	50	100	0.93	0.01761
9:12334380:G:A	50	100	0.98	0.01725
9:12334385:C:T	50	100	0.95	0.07898
9:12334404:A:T	50	100	0.97	0.3226
9:12334427:C:G	50	100	0.98	0.08243
9:12334485:G:A	50	92	0.98	0.4256
9:12334732:G:A	50	100	1	0.01725
9:12334770:G:A	49	87.8	0.97	0.3464
9:12334823:A:T	50	80	0.97	0.3457
9:12334919:A:C	50	86	0.97	0.3604
9:12334944:G:A	50	92	0.97	0.3459
9:12334976:A:G	50	92	0.97	0.3464
9:12335019:A:G	50	100	1	0.02233
9:12335084:T:C	50	100	1	0.04847
9:12335155:T:C	47	89.4	0.97	0.362
9:12335241:A:G	46	76.1	0.96	0.307
9:12335324:A:G	44	86.4	0.97	0.3617
9:12335330:T:A	45	82.2	0.97	0.3617
9:12335380:C:T	49	81.6	0.97	0.3615
9:12335408:C:T	50	98	0.76	0.01979
9:12335409:G:A	50	98	0.76	0.01943
9:12335476:C:A	50	98	1	0.02015
9:12335489:C:T	50	100	0.98	0.04412
9:12335643:A:C	41	95.1	0.99	0.07571
9:12335865:C:T	41	92.7	0.84	0.0138
9:12336112:G:A	49	81.6	0.97	0.3676
9:12336201:C:T	49	100	1	0.0492
9:12336203:G:C	49	100	1	0.0276
9:12336484:T:C	49	93.9	0.98	0.3693
9:12336743:C:T	46	84.8	0.98	0.4067
9:12336801:A:G	49	79.6	0.98	0.4065
9:12336809:C:T	49	77.6	0.98	0.4065
9:12336820:G:A	49	85.7	0.98	0.2591
9:12336901:C:T	50	86	0.98	0.407
9:12336988:G:T	50	92	0.98	0.4072
9:12337014:A:G	50	92	0.98	0.4058
9:12337037:T:G	49	87.8	0.98	0.435
9:12337161:C:T	50	100	1	0.04975
9:12337202:G:C	50	92	0.98	0.415
9:12337626:A:C	48	100	1	0.01707
9:12337717:C:T	39	79.5	0.98	0.2747
9:12337753:A:G	39	79.5	0.98	0.4085
9:12337820:C:G	50	96	1	0.08824
9:12337855:G:C	50	100	0.95	0.01489
9:12337941:C:A	47	91.5	0.99	0.4092
9:12337946:T:A	46	93.5	0.99	0.4092
9:12338098:A:G	46	78.3	0.99	0.4105
9:12338130:A:C	50	100	1	0.0216
9:12338206:A:G	49	93.9	0.99	0.4168
9:12338322:G:T	50	96	0.99	0.2634
9:12338340:G:C	50	100	1	0.02088
9:12338517:C:T	50	88	1	0.3965
9:12338610:C:G	50	96	1	0.4047
9:12338777:C:A	49	100	1	0.02179
9:12338858:C:G	48	100	0.99	0.08987
9:12338886:C:T	50	100	0.95	0.03431
9:12338993:G:T	50	98	0.97	0.02814
9:12339005:A:C	50	100	1	0.08932
9:12339113:C:T	50	100	1	0.02288
9:12339116:T:C	50	92	1	0.3976
9:12339131:G:A	50	100	1	0.01707
9:12339265:C:A	46	80.4	0.99	0.431
9:12339352:C:T	50	100	0.96	0.01924
9:12339505:C:G	50	98	0.98	0.02015
9:12339617:A:G	50	98	1	0.02651
9:12339670:C:G	49	100	1	0.03849
9:12339786:C:T	50	100	1	0.02088
9:12339827:A:C	49	100	1	0.01489
9:12339852:A:G	49	100	1	0.03867
9:12339910:A:G	49	95.9	1	0.02106
9:12339926:C:G	49	95.9	1	0.02106
9:12339952:G:A	50	100	0.96	0.02215
9:12340000:T:C	50	98	0.98	0.4374
9:12340002:A:G	50	100	1	0.02088
9:12340049:C:G	50	100	1	0.01707
9:12340116:T:C	49	95.9	0.98	0.3617
9:12340120:A:C	49	95.9	0.82	0.03867
9:12340300:G:C	50	98	0.99	0.2642
9:12340484:A:G	50	98	0.99	0.1569
9:12340583:C:G	50	90	0.81	0.07625
9:12340587:G:C	44	97.7	0.66	0.01289
9:12340613:T:G	48	100	0.77	0.01162
9:12340621:T:G	49	89.8	0.84	0.1667
9:12340629:G:C	49	89.8	0.84	0.1663
9:12340658:A:T	50	100	1	0.01489
9:12340705:A:C	50	100	1	0.02088
9:12340819:G:C	50	100	0.96	0.04557
9:12340857:G:A	50	98	1	0.4216
9:12341013:C:T	50	100	1	0.01707
9:12341279:A:G	50	100	1	0.01489
9:12341296:A:G	50	98	0.99	0.1574
9:12341429:T:G	50	100	1	0.02088
9:12341474:T:A	50	98	1	0.4383
9:12341497:C:T	50	100	1	0.05192
9:12341718:A:G	50	100	1	0.02088
9:12341788:A:G	50	100	0.71	0.04031
9:12341833:G:A	50	98	1	0.4388
9:12341874:C:T	50	100	1	0.02197
9:12341925:A:T	50	100	1	0.01707
9:12342084:G:A	50	100	1	0.01489
9:12342107:G:A	50	100	1	0.02269
9:12342179:C:T	50	100	0.95	0.0305
9:12342224:T:C	50	100	1	0.01489
9:12342284:A:T	50	100	1	0.02106
9:12342578:C:T	50	100	1	0.02106
9:12342809:G:A	50	100	1	0.4187
9:12342888:T:C	50	100	1	0.03214
9:12342970:T:A	50	100	1	0.01507
9:12343551:A:C	50	100	1	0.01507
9:12343563:A:G	50	100	1	0.04811
9:12343633:A:G	50	100	1	0.05574
9:12343647:C:T	50	100	1	0.01507
9:12343788:C:T	50	100	1	0.02106
9:12343807:T:C	50	100	1	0.02106
9:12343830:G:T	50	100	1	0.02106
9:12343848:A:C	50	100	1	0.01707
9:12344025:A:G	50	100	1	0.02106
9:12344086:C:G	50	100	0.99	0.2159
9:12344231:T:A	50	100	1	0.02124
9:12344305:C:T	50	100	0.96	0.1082
9:12344337:A:C	50	100	1	0.02633
9:12344401:T:C	50	100	1	0.02106
9:12344412:A:G	50	100	0.99	0.2133
9:12344544:G:C	50	100	1	0.02106
9:12344643:T:C	50	100	1	0.03922
9:12344883:G:T	50	100	1	0.2985
9:12344986:A:G	50	100	0.96	0.01235
9:12345226:G:C	50	100	0.99	0.01652
9:12345326:A:G	50	100	1	0.0207
9:12345733:A:G	50	100	0.99	0.01652
9:12345735:T:G	50	100	0.99	0.01652
9:12345807:G:A	50	100	1	0.02215
9:12346055:C:G	50	100	1	0.02215
9:12346185:T:A	50	100	0.98	0.01652
9:12346288:C:T	50	100	0.99	0.4401
9:12346316:T:G	50	100	1	0.04829
9:12346515:A:G	50	100	1	0.0561
9:12346525:A:G	50	100	0.98	0.01652
9:12346679:C:G	50	100	1	0.01507
9:12347566:T:C	50	100	0.95	0.01489
9:12347681:T:C	50	100	1	0.112
9:12347724:A:G	50	100	1	0.01507
9:12347914:A:C	50	100	0.99	0.1561
9:12348113:A:G	50	100	0.97	0.1342
9:12348161:G:C	50	100	0.99	0.2298
9:12348182:C:T	50	100	1	0.02033
9:12348262:A:G	50	100	0.96	0.01543
9:12348264:G:A	50	100	0.96	0.01543
9:12348492:A:G	50	100	0.99	0.1892
9:12348534:A:G	50	100	0.99	0.1596
9:12348879:C:T	50	100	0.99	0.148
9:12349045:C:T	50	100	0.99	0.1605
9:12349128:A:G	50	98	0.99	0.3991
9:12349148:C:A	50	100	0.99	0.1589
9:12349328:A:G	50	100	0.99	0.1609
9:12349371:A:G	50	100	0.98	0.1609
9:12349373:A:G	50	100	0.99	0.1609
9:12349388:C:A	50	100	0.86	0.01434
9:12349409:T:G	50	100	0.86	0.01416
9:12349494:G:A	50	100	0.97	0.0768
9:12349514:T:C	50	100	0.99	0.02524
9:12349552:G:A	50	100	0.85	0.01416
9:12349588:C:G	50	100	0.99	0.2331
9:12349620:C:T	50	100	1	0.02052
9:12349621:C:T	50	100	0.99	0.1609
9:12349710:A:G	50	100	0.99	0.1609
9:12349724:T:C	50	100	0.98	0.161
9:12349751:C:T	50	100	0.84	0.01416
9:12349864:G:A	50	100	0.96	0.01979
9:12349965:G:A	49	100	1	0.0207
9:12350056:T:C	50	100	0.99	0.155
9:12350163:T:G	49	100	1	0.1592
9:12350214:G:A	50	100	1	0.1594
9:12350507:G:A	50	100	1	0.1334
9:12350523:A:G	50	100	0.99	0.2286
9:12350564:T:C	50	100	1	0.2329
9:12350631:A:T	50	100	1	0.2438
9:12350706:C:T	50	100	0.94	0.0158
9:12350794:G:C	50	100	1	0.2438
9:12350961:A:G	50	100	1	0.01507
9:12350993:G:A	50	100	1	0.1589
9:12351004:G:A	50	100	1	0.159
9:12351048:T:C	50	98	1	0.1378
9:12351246:C:A	50	100	1	0.159
9:12351342:A:T	50	100	1	0.159
9:12351428:A:G	50	100	1	0.01507
9:12351464:A:G	50	100	0.99	0.4041
9:12351743:G:C	50	98	1	0.138
9:12351839:T:C	50	100	1	0.1592
9:12352035:A:G	50	100	0.99	0.1868
9:12352096:A:T	50	100	1	0.159
9:12352120:C:G	50	100	1	0.1592
9:12352171:A:G	50	100	0.99	0.2284
9:12352196:T:G	50	100	1	0.01525
9:12352439:G:A	50	100	1	0.2318
9:12352554:C:T	50	100	1	0.159
9:12352596:G:T	50	100	1	0.1748
9:12352691:G:A	50	100	1	0.159
9:12352732:G:A	50	100	1	0.159
9:12352745:C:T	50	100	1	0.02905
9:12352774:A:G	50	100	1	0.02052
9:12352822:A:G	50	100	0.98	0.0158
9:12352856:G:A	50	100	1	0.01943
9:12352924:A:C	50	98	1	0.02052
9:12352941:C:G	50	98	0.99	0.2446
9:12352971:G:A	50	100	0.99	0.1865
9:12352992:T:C	50	100	0.99	0.3482
9:12353071:G:A	50	100	1	0.232
9:12353191:G:C	50	100	1	0.2322
9:12353366:G:A	50	100	0.99	0.1866
9:12353395:G:A	50	100	0.98	0.0158
9:12353436:G:T	50	100	0.82	0.02959
9:12353447:T:C	50	100	0.99	0.08406
9:12353482:T:G	50	100	1	0.1589
9:12353582:G:T	50	100	0.98	0.0158
9:12353606:G:T	50	100	0.99	0.2322
9:12353784:A:T	50	100	0.99	0.3457
9:12353803:A:G	50	100	0.98	0.2297
9:12353813:C:G	50	100	1	0.02052
9:12353824:A:C	50	100	0.98	0.1527
9:12353964:C:T	50	98	0.99	0.2449
9:12354227:G:C	50	98	1	0.02596
9:12354353:G:T	50	100	1	0.0207
9:12354451:A:G	50	98	1	0.02596
9:12354457:C:T	50	100	0.99	0.1587
9:12354463:C:G	50	100	0.98	0.2446
9:12354569:G:C	50	98	0.98	0.1578
9:12354613:G:A	33	93.9	0.96	0.1561
9:12354645:G:A	45	100	1	0.04121
9:12354732:C:A	46	80.4	0.98	0.1578
9:12355092:A:G	50	98	0.96	0.02905
9:12355149:C:T	44	90.9	0.95	0.1563
9:12355162:T:A	41	100	0.96	0.3996
9:12355172:A:G	43	95.3	0.98	0.1599
9:12355651:G:A	50	100	0.97	0.1601
9:12355771:G:C	50	96	0.98	0.232
9:12355853:T:G	50	98	0.97	0.3453
9:12355856:T:C	50	100	0.97	0.4036
9:12355858:T:C	50	100	0.97	0.1612
9:12356017:G:A	50	100	0.95	0.1512
9:12356129:T:C	50	100	0.99	0.02197
9:12356314:T:G	50	96	0.93	0.1915
9:12356354:A:G	50	100	0.73	0.01035
9:12356358:A:G	50	100	0.79	0.01089
9:12356407:G:A	50	94	0.95	0.2714
9:12356442:T:G	50	92	0.89	0.2985
9:12356447:C:A	50	92	0.84	0.1792
9:12356562:A:G	50	98	0.94	0.4089
9:12356564:A:G	50	100	0.89	0.02342
9:12356581:A:G	50	96	0.96	0.2308
9:12356595:G:T	50	94	0.93	0.3548
9:12356597:T:A	50	98	0.92	0.1574
9:12356605:C:T	50	98	0.89	0.06354
9:12356611:G:A	50	96	0.93	0.2386
9:12356679:G:C	50	100	0.94	0.154
9:12356687:C:T	50	100	0.89	0.01888
9:12356936:C:T	50	100	0.99	0.1195
9:12356977:A:G	50	100	0.98	0.4101
9:12357045:C:T	50	100	1	0.07335
9:12357204:G:A	50	100	1	0.01325
9:12357205:T:C	50	100	0.99	0.1084
9:12357402:C:G	50	100	0.95	0.04557
9:12357454:A:G	50	100	0.95	0.07008
9:12357469:C:T	50	100	0.99	0.1195
9:12357527:C:G	50	100	0.97	0.04103
9:12358080:C:A	50	100	1	0.1247
9:12358097:T:C	50	100	1	0.1224
9:12358117:C:T	50	100	0.9	0.0236
9:12358129:G:A	50	100	1	0.07335
9:12358203:C:T	50	100	1	0.02197
9:12358209:C:G	50	100	0.98	0.2193
9:12358259:A:G	50	100	1	0.1222
9:12358296:C:T	50	100	0.99	0.1222
9:12358363:A:G	50	100	1	0.1222
9:12358366:A:G	50	100	0.98	0.2191
9:12358650:G:T	50	100	0.98	0.1222
9:12358706:A:G	50	100	0.98	0.1229
9:12358888:C:A	50	100	1	0.1222
9:12358968:G:A	50	100	1	0.1222
9:12358988:T:C	50	100	1	0.1222
9:12359054:A:G	50	100	0.97	0.04067
9:12359235:C:A	50	100	0.98	0.04049
9:12359543:T:C	50	100	1	0.01325
9:12359563:G:A	50	98	0.99	0.4388
9:12359584:G:C	50	100	0.99	0.4423
9:12359656:G:A	50	100	0.99	0.2186
9:12359932:G:T	50	100	0.99	0.1383
9:12359945:G:A	50	98	1	0.03976
9:12359984:G:T	50	100	0.95	0.1182
9:12360244:A:T	50	100	0.99	0.413
9:12360457:A:G	50	100	1	0.1284
9:12360537:G:A	50	100	1	0.01325
9:12360541:T:C	50	100	1	0.1284
9:12360558:G:A	50	100	1	0.1151
9:12360596:T:C	50	100	1	0.1146
9:12360683:A:G	50	100	1	0.1138
9:12360741:A:C	50	100	1	0.04557
9:12361176:C:T	50	100	1	0.1307
9:12361224:G:C	50	100	1	0.1638
9:12361225:C:T	50	94	0.79	0.0817
9:12361294:A:T	50	100	1	0.04012
9:12361308:A:C	50	100	1	0.1331
9:12361356:C:T	50	100	1	0.1307
9:12361626:A:C	50	100	1	0.3577
9:12361831:G:C	50	100	1	0.1638
9:12361915:G:T	50	100	1	0.04012
9:12361971:G:A	50	100	1	0.1621
9:12362466:G:T	50	100	1	0.1309
9:12362563:C:T	50	100	1	0.1309
9:12362700:A:T	50	100	1	0.04539
9:12362714:A:G	49	100	0.99	0.04611
9:12362744:T:G	50	100	1	0.1638
9:12362830:A:G	50	100	0.91	0.02542
9:12362881:G:A	50	100	1	0.04539
9:12363025:T:C	50	100	1	0.4027
9:12363028:A:G	50	100	1	0.04611
9:12363134:G:A	50	100	1	0.3894
9:12363137:G:T	50	100	1	0.2534
9:12363402:G:C	50	98	0.98	0.2062
9:12363421:T:A	50	100	1	0.3907
9:12363430:T:A	50	100	1	0.39
9:12363560:C:T	50	100	1	0.4321
9:12363640:T:C	50	100	1	0.02215
9:12363713:G:A	50	100	1	0.3898
9:12363739:A:T	50	100	1	0.04539
9:12363777:A:G	48	100	0.99	0.3898
9:12363845:G:C	50	100	1	0.04503
9:12363943:A:C	50	100	0.99	0.1291
9:12364009:A:G	50	100	1	0.3548
9:12364191:G:T	50	100	0.99	0.07898
9:12364505:C:T	50	100	1	0.3402
9:12364615:C:T	50	100	1	0.3433
9:12364628:G:A	50	100	1	0.3401
9:12364716:A:G	50	100	1	0.02324
9:12364718:C:A	50	100	1	0.3402
9:12364845:C:T	50	100	1	0.2531
9:12364849:C:T	50	100	1	0.04484
9:12364913:C:T	50	100	1	0.0817
9:12365147:T:C	50	100	1	0.3582
9:12365162:C:A	50	100	1	0.04067
9:12365181:G:C	50	98	0.95	0.03377
9:12365229:G:T	47	100	1	0.352
9:12365393:T:G	50	100	0.99	0.01761
9:12365418:C:A	50	100	1	0.1589
9:12365550:C:A	50	100	1	0.1592
9:12365592:C:G	50	100	1	0.1589
9:12365632:A:G	50	100	1	0.1589
9:12365659:C:A	50	100	1	0.3199
9:12365742:C:T	50	100	0.99	0.03341
9:12365764:G:A	50	100	1	0.1589
9:12365988:A:G	50	100	0.95	0.02451
9:12366302:G:C	50	100	0.99	0.03341
9:12366307:T:C	50	100	1	0.3555
9:12366560:A:G	50	100	1	0.1614
9:12366585:T:C	50	100	1	0.07571
9:12366588:T:G	50	100	1	0.3553
9:12366631:G:A	50	100	0.99	0.04466
9:12366846:G:C	50	100	1	0.04466
9:12366869:T:G	50	100	1	0.04466
9:12366893:A:G	50	100	1	0.09405
9:12366992:C:T	50	100	1	0.159
9:12367072:T:C	50	100	1	0.04012
9:12367820:T:A	50	100	1	0.04484
9:12367927:G:A	50	100	1	0.159
9:12368288:G:A	50	100	1	0.1024
9:12368599:C:T	50	100	1	0.4116
9:12368977:C:T	50	100	1	0.4118
9:12369167:A:C	50	100	0.99	0.2066
9:12369174:A:C	50	90	0.63	0.01634
9:12369186:C:T	50	100	1	0.3666
9:12369381:C:T	50	100	1	0.03359
9:12369424:C:T	50	100	1	0.4116
9:12369518:T:C	50	98	0.82	0.02941
9:12369637:A:G	50	100	1	0.1028
9:12369951:T:C	50	100	1	0.1035
9:12369979:A:G	50	100	1	0.01107
9:12370018:T:C	50	100	1	0.1038
9:12370081:A:G	50	100	1	0.2525
9:12370104:G:A	50	100	1	0.04503
9:12370262:G:A	50	100	1	0.1035
9:12370298:A:G	50	100	0.98	0.07571
9:12370339:C:T	50	100	1	0.4116
9:12370395:C:T	50	100	1	0.2928
9:12370519:T:C	50	100	1	0.425
9:12370656:C:G	50	100	1	0.04503
9:12370661:A:T	50	100	1	0.425
9:12370697:G:A	50	100	1	0.09423
9:12370777:G:T	50	100	1	0.425
9:12370896:C:T	50	98	1	0.3076
9:12370930:A:G	50	100	1	0.3411
9:12371180:C:T	50	100	1	0.01325
9:12371512:A:G	50	100	1	0.2936
9:12371542:T:C	50	100	1	0.07353
9:12371854:T:G	50	100	1	0.4499
9:12371899:G:C	50	100	1	0.3682
9:12372197:G:C	50	100	1	0.07553
9:12372229:A:G	50	100	0.88	0.01344
9:12372417:G:C	50	100	1	0.04121
9:12372475:G:A	50	100	0.99	0.3762
9:12372582:T:A	50	100	1	0.2538
9:12372608:C:T	50	100	1	0.03068
9:12372803:G:A	50	100	1	0.1803
9:12372886:A:G	50	100	0.99	0.04866
9:12372918:A:C	50	100	1	0.08805
9:12373086:C:T	50	100	1	0.01943
9:12373372:C:T	50	100	1	0.01325
9:12373461:G:T	50	100	1	0.4243
9:12374959:G:A	50	100	1	0.1739
9:12375124:G:A	50	100	1	0.1739
9:12375138:T:A	50	100	1	0.1739
9:12375141:A:G	50	98	1	0.02887
9:12375331:C:T	50	100	1	0.02233
9:12375579:C:A	50	100	1	0.1739
9:12375583:G:A	50	100	1	0.1739
9:12375680:G:C	50	100	1	0.1607
9:12376091:C:T	50	100	0.86	0.0118
9:12376094:A:G	50	100	1	0.01743
9:12376140:A:G	50	100	0.97	0.02215
9:12376157:G:A	50	98	0.92	0.01416
9:12376223:T:C	50	100	1	0.2502
9:12376378:A:C	50	100	1	0.2502
9:12376580:G:A	50	100	1	0.09005
9:12377109:C:G	50	100	1	0.2502
9:12377177:A:G	50	100	1	0.06663
9:12377321:T:C	50	100	1	0.1594
9:12377766:G:C	50	100	0.99	0.02233
9:12377815:G:C	50	100	0.99	0.02233
9:12377898:C:A	50	100	1	0.2213
9:12377908:A:G	50	96	1	0.1594
9:12377991:A:G	50	100	0.85	0.01071
9:12378069:A:T	50	100	1	0.1634
9:12378421:A:C	50	100	0.95	0.02705
9:12378477:G:A	50	100	1	0.01307
9:12378536:A:G	50	100	1	0.02233
9:12378999:T:C	50	98	1	0.1957
9:12379345:T:G	50	98	0.95	0.02687
9:12379411:T:C	50	98	1	0.04938
9:12379463:T:C	50	98	1	0.1995
9:12379547:T:C	50	100	1	0.1959
9:12379602:A:G	50	100	1	0.2502
9:12379667:C:G	49	100	1	0.05683
9:12379872:T:C	50	98	1	0.04938
9:12379919:G:A	50	100	1	0.2502
9:12380193:C:A	50	100	1	0.2502
9:12380306:A:T	50	100	1	0.02233
9:12381258:A:G	50	100	1	0.1957
9:12381493:G:C	50	98	1	0.1955
9:12381603:A:G	50	100	1	0.2504
9:12382539:A:C	50	100	0.98	0.2088
9:12382567:T:A	50	100	1	0.2491
9:12382688:A:G	50	100	0.92	0.03468
9:12382836:G:A	50	100	1	0.469
9:12382891:G:A	50	100	1	0.08279
9:12383154:G:T	50	100	0.99	0.2041
9:12383180:G:A	50	98	1	0.4691
9:12383406:G:A	50	98	1	0.469
9:12383527:A:G	50	100	0.98	0.01271
9:12383703:T:C	50	100	1	0.1728
9:12383869:T:C	50	100	1	0.2502
9:12384106:A:G	50	100	1	0.1948
9:12384117:T:G	50	100	1	0.2509
9:12384267:C:T	50	100	0.99	0.2046
9:12384369:C:T	50	100	0.99	0.2046
9:12384491:C:T	50	100	0.98	0.02705
9:12384513:C:T	50	100	1	0.02233
9:12384758:C:T	50	100	1	0.1688
9:12384802:T:C	50	100	1	0.1688
9:12385227:G:C	50	100	1	0.205
9:12385280:G:T	50	100	1	0.2696
9:12385585:T:G	50	98	1	0.207
9:12385586:A:T	50	98	1	0.207
9:12385710:A:T	50	100	1	0.2202
9:12385921:A:G	50	100	1	0.1276
9:12386004:C:A	50	100	1	0.02233
9:12386152:C:G	50	100	1	0.1285
9:12386201:C:A	50	98	1	0.3564
9:12386280:G:C	50	100	0.99	0.138
9:12386514:A:T	50	100	1	0.4886
9:12386626:C:A	50	100	1	0.02687
9:12386842:C:G	49	100	1	0.01325
9:12386865:A:G	50	94	0.99	0.2703
9:12386867:A:G	50	98	0.98	0.2734
9:12386869:A:G	50	94	0.99	0.3012
9:12386871:A:G	50	88	0.99	0.4871
9:12386897:A:G	50	80	0.93	0.1334
9:12386899:A:G	48	97.9	0.9	0.03558
9:12387090:T:C	50	100	1	0.01325
9:12387112:A:C	50	100	1	0.4837
9:12387734:C:G	50	100	1	0.01325
9:12387932:G:A	50	98	1	0.4829
9:12387949:G:A	50	100	1	0.3769
9:12388022:C:T	50	100	1	0.4913
9:12388189:A:G	50	100	0.98	0.02869
9:12388263:A:G	50	100	1	0.02723
9:12388331:A:C	50	100	1	0.02923
9:12389221:A:C	50	100	1	0.05537
9:12389360:A:G	50	100	1	0.3998
9:12389543:A:G	50	100	1	0.05556
9:12389773:T:C	50	100	0.96	0.02197
9:12389816:G:A	50	100	1	0.02233
9:12389908:A:G	50	100	1	0.02233
9:12390266:A:G	50	100	1	0.2676
9:12390370:C:T	50	100	1	0.3025
9:12390462:C:A	50	100	0.99	0.4679
9:12390902:G:A	50	100	1	0.02542
9:12391187:G:A	50	100	0.99	0.2106
9:12391616:T:C	50	100	0.99	0.01489
9:12391842:T:G	50	94	0.78	0.03831
9:12391922:T:G	50	100	1	0.2113
9:12391963:A:T	50	100	1	0.1275
9:12391964:T:C	50	100	1	0.1275
9:12392007:G:C	50	100	1	0.1275
9:12392101:G:T	50	100	1	0.03105
9:12392500:C:T	50	100	0.99	0.2088
9:12392544:T:C	50	100	1	0.3444
9:12392764:A:G	50	100	0.98	0.06336
9:12393577:C:T	50	100	1	0.2496
9:12393803:G:A	50	100	1	0.2495
9:12393979:G:C	50	100	0.99	0.03667
9:12394018:A:C	50	100	1	0.2495
9:12394061:G:A	50	100	1	0.3733
9:12394083:C:T	50	100	1	0.3733
9:12394546:A:C	50	100	0.93	0.02233
9:12394573:A:T	50	100	1	0.02233
9:12394718:T:A	49	95.9	0.98	0.3713
9:12394872:T:G	50	100	1	0.2101
9:12394874:G:A	50	100	1	0.3731
9:12394936:C:T	50	100	1	0.3729
9:12394938:C:G	50	100	1	0.01398
9:12395066:T:C	50	100	1	0.02052
9:12395102:T:G	50	100	1	0.3731
9:12395129:C:T	50	100	1	0.3729
9:12395524:C:G	50	100	1	0.02723
9:12395562:C:T	50	100	1	0.3729
9:12395644:T:C	50	100	1	0.02741
9:12395794:C:T	50	100	1	0.3729
9:12396006:A:T	50	100	1	0.348
9:12396125:C:T	50	100	1	0.2711
9:12396313:T:G	50	100	1	0.3482
9:12396317:G:T	50	100	1	0.02215
9:12396385:C:T	50	100	1	0.3488
9:12396510:G:A	50	100	1	0.05556
9:12396515:G:T	50	100	0.99	0.27
9:12396638:A:T	50	100	0.99	0.3489
9:12396682:A:G	50	100	0.99	0.3489
9:12396710:A:G	50	100	0.99	0.3489
9:12396731:A:G	50	100	0.99	0.2108
9:12396787:G:C	50	100	1	0.02215
9:12396959:C:T	50	100	0.99	0.3807
9:12397011:T:C	50	100	0.98	0.06282
9:12397024:T:C	50	100	0.99	0.3805
9:12397112:T:G	50	100	0.99	0.3775
9:12397118:A:G	50	100	1	0.0236
9:12397213:C:T	50	100	0.99	0.3805
9:12397340:G:A	50	100	0.97	0.0345
9:12397405:G:T	50	100	0.99	0.3947
9:12397562:G:A	50	100	1	0.1269
9:12397700:C:A	50	100	1	0.3484
9:12397852:A:T	50	100	0.94	0.02705
9:12397876:A:G	50	100	1	0.3662
9:12398149:C:T	50	100	1	0.1363
9:12398321:T:C	50	98	0.99	0.4878
9:12398353:T:C	50	100	0.97	0.09949
9:12398489:G:A	50	98	0.98	0.1792
9:12398731:C:G	50	100	0.99	0.06373
9:12398811:A:G	50	100	0.8	0.0118
9:12398826:G:A	50	100	0.95	0.02687
9:12399054:C:G	50	100	0.99	0.03286
9:12399163:G:A	50	100	1	0.1077
9:12399410:G:A	50	100	1	0.09477
9:12399535:C:T	50	100	1	0.1901
9:12399735:C:T	50	100	0.98	0.01271
9:12399856:C:G	50	100	0.99	0.05792
9:12399994:G:A	50	98	1	0.4243
9:12400136:G:A	50	98	0.99	0.4243
9:12400328:G:T	50	100	0.98	0.01797
9:12400625:G:C	50	100	1	0.02215
9:12400830:T:C	50	100	1	0.02233
9:12401209:A:G	50	100	1	0.4176
9:12401439:C:A	50	100	1	0.1915
9:12401666:G:A	50	100	1	0.2442
9:12401828:G:A	50	100	0.99	0.01761
9:12402267:A:G	50	100	1	0.0216
9:12402842:A:G	50	100	1	0.3902
9:12403737:G:A	50	100	1	0.0216
9:12403822:A:G	50	100	1	0.1943
9:12404591:T:C	50	96	1	0.388
9:12404638:G:A	50	100	1	0.3762
9:12405316:C:T	50	100	1	0.3833
9:12405391:T:C	50	100	1	0.3834
9:12405570:C:T	50	100	0.96	0.02269
9:12405632:C:G	50	100	0.96	0.01834
9:12405834:T:A	50	100	1	0.3775
9:12405940:C:T	50	100	1	0.3765
9:12406131:T:A	50	100	1	0.1594
9:12406989:A:G	50	100	1	0.3778
9:12407578:A:G	50	100	1	0.3782
9:12407586:G:A	50	100	0.97	0.06645
9:12407774:A:G	50	100	0.99	0.3769
9:12407838:A:T	50	98	0.82	0.08497
9:12407876:G:A	50	100	0.92	0.01017
9:12408246:T:C	50	100	1	0.3769
9:12408323:G:A	50	100	1	0.02142
9:12408685:T:C	50	100	1	0.472
9:12408709:G:A	50	100	0.87	0.01162
9:12408956:G:A	50	100	1	0.02142
9:12408973:T:C	50	100	1	0.02142
9:12409007:C:T	50	100	1	0.1932
9:12409490:G:C	50	100	1	0.1483
9:12409518:A:T	50	100	1	0.3784
9:12409522:T:G	50	100	1	0.4103
9:12409825:G:A	50	100	0.97	0.0187
9:12409951:A:G	50	100	1	0.246
9:12409967:C:T	50	100	1	0.1943
9:12409990:G:A	50	100	0.99	0.04012
9:12410088:G:A	50	98	1	0.3782
9:12410173:G:A	50	100	1	0.3782
9:12410516:A:T	50	100	1	0.1944
9:12410979:T:G	50	100	1	0.3771
9:12411217:C:T	50	100	0.9	0.03468
9:12411342:T:C	50	100	1	0.03304
9:12411752:A:G	50	100	1	0.472
9:12412130:C:G	50	98	0.84	0.02179
9:12412203:A:G	50	100	1	0.1305
9:12412399:C:A	50	98	1	0.423
9:12412671:A:G	43	81.4	0.81	0.1169
9:12412673:A:G	39	92.3	0.72	0.05047
9:12412971:A:T	50	100	1	0.02142
9:12413159:T:C	49	100	0.99	0.4468
9:12413289:A:G	50	98	0.97	0.01979
9:12414174:A:G	50	100	1	0.1305
9:12414207:T:G	50	100	1	0.4475
9:12414488:G:A	50	100	1	0.1407
9:12414606:A:G	50	100	1	0.156
9:12414681:G:A	50	98	1	0.4441
9:12414965:G:A	50	100	1	0.1979
9:12415068:T:C	50	98	1	0.4472
9:12415086:T:A	50	100	1	0.1405
9:12415123:A:G	50	100	1	0.1405
9:12415436:G:A	50	100	1	0.1322
9:12415918:G:A	50	98	1	0.1322
9:12416079:A:G	50	100	0.98	0.01979
9:12416300:C:G	50	100	1	0.1307
9:12416301:C:A	50	100	1	0.07807
9:12416306:C:A	50	100	1	0.3293
9:12416352:A:C	50	100	1	0.0216
9:12416645:C:T	50	100	1	0.08134
9:12417016:C:T	50	100	1	0.2453
9:12417426:G:A	50	100	1	0.1324
9:12417861:A:T	50	100	0.98	0.01198
9:12418028:A:G	50	100	1	0.4497
9:12418127:G:C	50	100	0.99	0.0216
9:12418362:C:T	50	100	1	0.02179
9:12418542:G:A	50	100	0.93	0.01053
9:12418632:G:C	50	100	1	0.0216
9:12418961:C:T	50	100	0.99	0.0187
9:12419134:G:A	50	100	1	0.3911
9:12419457:T:C	50	100	0.95	0.02778
9:12420022:A:C	50	100	0.99	0.4112
9:12420391:A:G	50	100	0.97	0.01198
9:12420688:C:T	50	96	1	0.1536
9:12421476:C:T	50	100	0.99	0.2498
9:12421929:A:G	50	100	0.99	0.219
9:12421967:A:G	50	98	0.89	0.02052
9:12422050:C:A	50	100	1	0.0236
9:12422519:A:T	50	100	0.99	0.219
9:12422871:A:G	50	100	0.93	0.01107
9:12423764:G:C	50	100	1	0.156
9:12423979:A:T	50	100	0.93	0.02179
9:12424114:T:A	50	100	0.99	0.1926
9:12424115:A:T	50	100	0.98	0.1587
9:12424193:A:G	50	100	1	0.02033
9:12425349:A:G	50	100	0.91	0.1304
9:12425767:G:A	50	100	0.99	0.4052
9:12425996:G:A	50	100	1	0.05428
9:12426524:A:G	50	100	1	0.1098
9:12426901:G:T	50	100	0.98	0.01216
9:12427400:G:A	50	100	0.99	0.1474
9:12427435:A:G	50	100	1	0.4744
9:12427545:A:C	50	100	0.93	0.01053
9:12429685:A:C	50	100	0.93	0.0138
9:12429952:G:A	50	100	0.99	0.1409
9:12430022:A:G	50	100	0.84	0.01144
9:12430040:T:C	50	100	0.99	0.1527
9:12430200:G:C	50	100	1	0.02142
9:12430352:T:C	50	100	1	0.4744
9:12430381:C:T	50	100	1	0.1115
9:12430510:G:C	49	100	1	0.06137
9:12430511:T:G	50	100	0.99	0.1156
9:12430534:T:G	50	100	0.99	0.1077
9:12430575:T:C	50	100	1	0.0216
9:12430611:T:G	50	100	0.91	0.04085
9:12431005:G:C	50	100	0.99	0.108
9:12431140:C:A	50	100	1	0.0216
9:12431306:T:C	50	100	0.99	0.3767
9:12431576:T:C	50	100	1	0.02778
9:12431588:T:G	50	100	0.99	0.378
9:12431641:G:C	50	98	0.99	0.4969
9:12431666:T:C	50	100	0.99	0.3716
9:12431912:G:A	50	100	1	0.10780000000000001
9:12432215:T:C	50	100	1	0.10780000000000001
9:12432584:T:C	50	100	1	0.3873
9:12432970:G:C	50	100	1	0.1077
9:12433132:G:A	50	100	1	0.0541
9:12433357:A:G	50	100	1	0.3789
9:12433463:T:G	50	100	1	0.1293
9:12434193:A:C	50	100	0.97	0.07026
9:12434302:C:T	50	100	0.99	0.3725
9:12434303:A:G	50	100	1	0.4982
9:12434828:T:C	50	100	1	0.1049
9:12434846:A:G	50	100	1	0.1278
9:12434847:G:T	50	100	1	0.1153
9:12435324:C:T	50	100	0.98	0.05247
9:12435568:C:G	50	100	0.93	0.01035
9:12435710:C:T	50	98	1	0.1167
9:12435880:T:A	50	100	1	0.1135
9:12436099:T:G	50	100	0.99	0.224
9:12436526:C:T	50	100	1	0.0216
9:12436601:C:A	50	100	0.98	0.1137
9:12436746:A:T	50	100	1	0.1135
9:12436860:A:T	50	100	1	0.1135
9:12437594:C:A	50	100	1	0.1166
9:12438612:A:T	50	100	1	0.1137
9:12439164:C:G	50	100	0.99	0.3667
9:12439407:G:A	50	100	1	0.1131
9:12439999:T:C	50	100	1	0.476
9:12440327:G:C	50	98	1	0.01107
9:12440358:A:G	50	100	1	0.0216
9:12440918:G:A	50	100	1	0.4813
9:12441548:A:G	50	100	1	0.3666
9:12441556:C:A	50	100	0.99	0.3473
9:12441676:G:A	50	100	1	0.3651
9:12442019:A:C	50	100	1	0.3651
9:12442474:G:T	50	100	1	0.3664
9:12442559:T:A	50	100	0.99	0.2344
9:12443155:G:A	50	100	0.92	0.0236
9:12443459:C:G	50	100	1	0.03776
9:12443549:A:T	50	100	1	0.07643
9:12443586:A:G	50	100	0.99	0.2337
9:12445143:A:G	50	100	0.99	0.1605
9:12445210:G:A	50	100	1	0.08115
9:12445252:C:T	50	100	1	0.08134
9:12445340:G:A	50	100	1	0.07916
9:12445364:G:A	50	100	1	0.4515
9:12445523:A:G	50	100	0.98	0.01216
9:12445605:C:T	50	100	1	0.1097
9:12446048:C:G	50	100	1	0.2315
9:12446080:T:C	50	100	0.98	0.05428
9:12446171:G:C	50	100	1	0.0187
9:12446321:G:A	50	100	0.98	0.06536
9:12446538:A:G	50	100	1	0.3682
9:12446555:A:G	50	100	1	0.065
9:12446601:G:A	50	100	0.96	0.0138
9:12446689:C:G	50	100	0.98	0.01816
9:12447012:T:G	50	100	1	0.3704
9:12447205:A:G	50	100	0.99	0.3682
9:12447556:A:G	50	100	1	0.3691
9:12447660:T:C	50	100	1	0.3695
9:12447922:G:A	50	100	0.99	0.3695
9:12448743:T:C	50	100	1	0.2338
9:12448798:C:T	50	98	1	0.05592
9:12448857:C:T	50	100	0.99	0.3529
9:12448950:A:G	50	100	0.98	0.2286
9:12448960:T:A	50	98	1	0.06445
9:12449562:C:G	50	100	0.96	0.0216
9:12450819:G:C	50	100	0.93	0.01053
9:12450879:C:T	50	100	1	0.06445
9:12451107:G:A	50	100	1	0.08025
9:12451200:C:T	50	100	1	0.07988
9:12451665:A:G	50	100	0.99	0.494
9:12451847:T:G	50	100	1	0.4931
9:12452256:C:T	50	100	1	0.05483
9:12452348:A:G	50	100	1	0.411
9:12452386:C:A	50	100	1	0.02142
9:12452657:C:T	50	100	1	0.4909
9:12453240:A:G	50	96	0.98	0.1153
9:12453538:A:G	50	100	0.98	0.05664
9:12453632:G:A	50	100	0.76	0.04285
9:12453708:C:A	50	100	1	0.08206
9:12453836:C:T	50	98	0.83	0.02179
9:12454511:A:G	50	100	1	0.02142
9:12455236:C:G	50	100	0.99	0.2155
9:12455534:C:T	50	100	1	0.02142
9:12455610:C:T	50	100	1	0.4882
9:12455786:A:G	50	100	1	0.4978
9:12455962:T:C	50	100	1	0.02197
9:12456328:T:C	50	100	0.99	0.0679
9:12456576:G:T	50	100	1	0.4869
9:12456584:C:G	50	100	0.99	0.2117
9:12457195:T:A	50	100	0.94	0.02705
9:12457384:A:G	50	100	0.99	0.3713
9:12457614:C:G	50	100	0.99	0.3673
9:12458397:G:C	50	100	0.99	0.3706
9:12458563:T:G	50	100	1	0.02124
9:12458753:A:T	50	100	0.98	0.08152
9:12458847:G:T	50	100	1	0.2119
9:12459166:A:G	50	100	0.99	0.3199
9:12459417:G:C	50	96	0.84	0.01707
9:12459503:G:A	50	100	0.98	0.2119
9:12459771:G:A	50	100	0.99	0.1053
9:12459797:C:G	50	100	1	0.2111
9:12460207:A:C	50	100	0.99	0.2914
9:12460230:C:G	50	100	0.99	0.3204
9:12460256:A:G	50	100	0.99	0.3201
9:12460637:G:A	50	100	0.99	0.1071
9:12460722:T:G	50	100	0.99	0.1049
9:12460946:C:A	50	98	0.99	0.3197
9:12460953:G:A	50	100	0.98	0.03232
9:12461001:C:T	50	100	0.99	0.3197
9:12461026:C:T	50	100	1	0.0216
9:12461138:A:G	50	98	0.99	0.323
9:12461200:T:A	50	100	0.99	0.498
9:12461272:G:T	50	100	0.99	0.3194
9:12461349:G:C	50	100	0.97	0.08533
9:12461648:C:A	50	100	0.96	0.1049
9:12461679:C:T	50	100	0.96	0.1049
9:12461727:A:C	50	100	0.81	0.02469
9:12461783:C:A	50	98	0.89	0.1255
9:12461937:G:C	50	100	0.96	0.3393
9:12462452:A:G	50	100	0.91	0.01344
9:12462867:T:A	50	100	0.98	0.02469
9:12463001:T:C	46	100	0.94	0.2705
9:12463056:C:T	38	100	0.93	0.2912
9:12463356:C:T	29	100	0.94	0.4007
9:12463411:G:A	39	97.4	0.92	0.1926
9:12463506:G:A	50	100	0.92	0.02124
9:12463822:C:T	50	96	0.92	0.1333
9:12464101:C:T	50	100	0.87	0.01271
9:12464876:A:G	50	100	0.93	0.4521
9:12465475:G:A	50	100	0.87	0.01271
9:12465662:C:T	50	98	0.92	0.2324
9:12465715:T:C	50	100	0.91	0.04866
9:12465771:C:A	50	100	0.98	0.02487
9:12466564:G:T	50	100	0.87	0.03758
9:12466849:T:G	50	100	0.92	0.05792
9:12467342:A:G	50	100	0.94	0.01162
9:12467544:G:C	50	98	0.75	0.02106
9:12467905:A:G	50	100	0.97	0.03667
9:12467959:C:T	50	100	0.9	0.02215
9:12467964:C:A	50	100	0.9	0.02215
9:12468022:A:G	50	100	0.89	0.0216
9:12468083:A:G	50	100	0.91	0.01906
9:12468382:C:G	50	100	0.98	0.0158
9:12468465:G:C	50	100	0.93	0.4225
9:12468755:T:C	50	100	0.99	0.01634
9:12468757:G:A	50	100	0.99	0.01634
9:12469033:A:G	50	100	0.99	0.01652
9:12469104:C:G	50	100	0.94	0.04484
9:12469174:T:A	50	100	0.96	0.0118
9:12469238:A:T	50	100	0.99	0.01543
9:12469260:A:G	50	100	0.97	0.2694
9:12469621:G:A	50	100	0.84	0.02142
9:12469814:A:T	50	100	0.95	0.02778
9:12469893:A:G	50	100	0.96	0.2698
9:12470048:C:A	50	98	0.89	0.2153
9:12470192:A:G	50	100	0.95	0.01307
9:12470285:T:C	50	100	1	0.02033
9:12470650:T:C	50	98	0.97	0.4902
9:12470889:T:G	50	100	0.88	0.01107
9:12471301:C:T	50	100	0.95	0.0463
9:12471843:G:A	50	100	0.96	0.01979
9:12471902:A:G	50	90	0.81	0.08696
9:12472240:C:G	50	100	0.88	0.01107
9:12472371:A:G	50	100	0.94	0.03813
9:12472394:A:C	50	100	0.95	0.04412
9:12472396:A:G	50	100	0.95	0.0443
9:12472537:T:G	50	100	0.97	0.1387
9:12472538:A:G	50	100	0.97	0.1387
9:12472548:C:T	50	100	0.88	0.01107
9:12472624:T:G	49	100	0.99	0.02033
9:12473020:G:A	50	100	0.84	0.07789
9:12474748:T:G	50	100	0.97	0.2812
9:12474863:C:T	50	100	0.87	0.03141
9:12475328:T:G	50	100	0.81	0.03849
9:12475443:T:A	50	100	0.97	0.03468
9:12475463:G:C	50	100	0.9	0.03577
9:12475570:G:T	50	100	0.95	0.02814
9:12475698:G:A	50	100	0.87	0.01761
9:12475942:G:C	50	100	0.96	0.354
9:12476027:C:T	50	100	0.94	0.01797
9:12476140:C:A	50	100	0.96	0.0325
9:12476169:C:G	50	100	0.91	0.1518
9:12476234:C:T	50	100	0.96	0.15
9:12476361:A:G	50	100	0.96	0.1721
9:12476387:T:C	50	100	0.96	0.01271
9:12476727:G:T	50	96	0.98	0.35
9:12476784:A:G	50	100	0.95	0.02433
9:12476962:G:A	50	100	0.98	0.01216
9:12477079:C:T	37	86.5	0.95	0.2215
9:12477102:G:A	33	93.9	0.88	0.02614
9:12477838:C:T	47	80.9	0.99	0.3711
9:12477896:A:C	44	97.7	0.97	0.1336
9:12478128:T:G	50	90	0.96	0.1745
9:12478206:A:T	50	100	0.98	0.4129
9:12478315:G:A	50	100	0.97	0.0325
9:12478493:G:A	50	100	0.99	0.4107
9:12478955:G:C	50	100	0.98	0.1287
9:12478994:G:C	50	100	0.97	0.4951
9:12479157:A:G	50	100	0.97	0.03268
9:12479206:A:T	50	100	0.98	0.4789
9:12479458:G:T	50	100	1	0.01688
9:12479461:C:T	50	100	0.97	0.02778
9:12480037:G:C	50	100	0.98	0.2525
9:12480164:A:G	50	100	0.96	0.1049
9:12480377:T:G	50	100	1	0.01761
9:12481114:G:A	50	100	0.94	0.01852
9:12481282:T:G	50	100	0.98	0.01053
9:12481414:G:A	50	100	0.85	0.03558
9:12481436:G:A	50	98	0.96	0.2914
9:12481539:T:A	50	100	0.97	0.03232
9:12481665:G:A	50	98	0.94	0.215
9:12481723:C:A	50	100	0.95	0.02088
9:12482111:T:C	50	100	0.94	0.05919
9:12482185:C:T	50	100	0.92	0.01216
9:12482257:T:C	50	100	0.94	0.09441
9:12482266:A:G	50	100	0.98	0.3032
9:12482510:A:G	50	100	0.95	0.04139
9:12482831:A:G	50	100	0.92	0.05919
9:12483221:G:A	50	100	0.98	0.4386
9:12483859:A:G	50	100	0.98	0.01634
9:12483941:A:C	50	100	0.96	0.09858
9:12484103:C:G	50	100	0.96	0.05374
9:12484118:C:T	50	100	0.96	0.02487
9:12484196:T:C	50	100	0.99	0.03322
9:12484440:A:G	50	100	0.96	0.2426
9:12484457:T:C	50	100	0.99	0.03322
9:12484726:A:C	50	100	1	0.04339
9:12484934:C:T	50	100	0.93	0.01216
9:12485225:C:G	50	100	1	0.01017
9:12485249:T:G	50	100	1	0.03504
9:12485392:G:T	50	100	1	0.03322
9:12485407:T:C	50	100	1	0.04158
9:12485570:A:G	50	100	1	0.0374
9:12485629:G:A	50	100	0.99	0.03794
9:12485643:C:T	50	100	1	0.0374
9:12485842:G:A	50	100	1	0.0374
9:12486057:G:A	50	100	1	0.0374
9:12486143:T:A	50	100	0.99	0.435
9:12486155:G:C	50	100	0.96	0.02487
9:12486249:A:G	50	100	0.97	0.06754
9:12486270:A:G	50	100	1	0.0374
9:12486394:C:T	50	100	0.78	0.01507
9:12486436:A:G	50	90	0.85	0.08624
9:12486647:A:C	50	100	1	0.02905
9:12486648:A:G	50	100	1	0.02905
9:12486934:A:G	50	100	0.96	0.09822
9:12487038:T:C	50	100	1	0.0374
9:12487599:G:A	50	100	1	0.02905
9:12487936:A:G	50	100	0.96	0.03504
9:12488045:A:G	50	100	0.98	0.01616
9:12488090:A:T	50	100	0.99	0.4159
9:12488586:A:G	50	100	0.97	0.03214
9:12489283:T:C	50	100	1	0.04158
9:12489286:C:G	50	100	0.97	0.01616
9:12489582:T:A	50	100	0.99	0.4265
9:12489681:G:A	50	100	0.99	0.3469
9:12489774:G:C	50	100	0.99	0.3428
9:12490226:G:A	50	100	0.99	0.4261
9:12490247:A:G	50	100	0.99	0.4421
9:12490602:T:G	50	98	0.99	0.2273
9:12490665:T:C	50	100	1	0.03522
9:12490827:C:G	50	100	0.98	0.01071
9:12491022:A:T	50	100	0.98	0.06826
9:12491250:G:A	50	100	0.99	0.3923
9:12491600:A:G	50	100	1	0.03504
9:12492010:A:G	50	100	1	0.02378
9:12492330:C:T	50	100	1	0.04158
9:12492363:A:C	50	100	0.99	0.01725
9:12493277:T:G	50	100	1	0.04339
9:12493650:T:A	50	100	0.98	0.0394
9:12493657:A:T	50	100	1	0.03322
9:12493999:C:G	50	100	0.99	0.2495
9:12494501:C:T	50	100	0.98	0.07371
9:12494949:G:A	50	100	1	0.02905
9:12495072:G:T	50	100	0.94	0.04466
9:12495162:G:C	50	100	0.98	0.2683
9:12495165:A:C	50	100	0.98	0.2685
9:12495309:C:T	50	100	0.98	0.2829
9:12495640:C:G	50	100	0.99	0.2534
9:12496060:T:G	50	100	1	0.02469
9:12496141:G:C	50	100	0.98	0.2858
9:12496752:G:A	50	100	0.99	0.4332
9:12497036:A:G	50	100	0.98	0.2887
9:12497056:C:G	50	100	1	0.02977
9:12497390:C:T	50	100	0.91	0.05374
9:12497597:A:C	50	100	0.92	0.05374
9:12497705:C:G	50	100	0.88	0.01235
9:12498085:A:C	50	100	0.95	0.02487
9:12498298:T:C	50	100	0.98	0.3386
9:12498588:G:C	50	100	0.92	0.06009
9:12498685:A:T	50	100	0.94	0.02197
9:12498906:T:A	50	100	0.98	0.3626
9:12499211:A:C	50	100	0.96	0.2498
9:12499425:T:C	50	100	1	0.04121
9:12500316:C:A	50	100	0.89	0.04684
9:12500468:C:G	50	100	0.98	0.01253
9:12500599:A:G	50	100	0.75	0.01271
9:12501016:G:A	50	100	0.99	0.01997
9:12501037:A:G	50	100	0.98	0.01979
9:12501075:A:G	50	100	0.99	0.03794
9:12501498:G:A	50	96	0.94	0.268
9:12501520:G:A	50	100	0.95	0.1638
9:12501685:T:A	50	98	0.93	0.2908
9:12502531:T:C	50	98	0.96	0.3346
9:12502786:G:C	50	100	0.99	0.01707
9:12503374:A:G	50	100	0.96	0.01198
9:12503599:A:T	50	98	0.96	0.222
9:12503842:T:C	50	98	0.97	0.3377
9:12503848:T:C	50	100	0.97	0.01107
9:12503886:G:A	50	100	0.98	0.01198
9:12503889:A:G	50	100	1	0.02741
9:12503890:A:C	50	100	0.98	0.01198
9:12503919:G:A	50	100	0.98	0.01198
9:12504299:A:G	50	100	0.91	0.03177
9:12504636:A:T	50	100	1	0.02723
9:12505180:T:C	50	98	0.97	0.2631
9:12505377:G:A	50	100	0.98	0.2513
9:12505453:T:G	50	100	0.87	0.05556
9:12505693:C:A	50	100	0.96	0.02015
9:12505708:T:C	50	100	0.99	0.0216
9:12505834:G:C	50	100	0.9	0.04139
9:12505933:A:C	50	100	0.94	0.02487
9:12505985:A:G	50	98	0.96	0.1171
9:12506373:C:A	50	100	0.99	0.02197
9:12506402:A:G	50	96	0.66	0.0158
9:12506684:A:G	50	100	0.96	0.1826
9:12506970:T:C	50	100	0.99	0.0216
9:12507485:A:C	50	100	0.97	0.03304
9:12507546:G:A	50	100	0.9	0.01816
9:12507810:T:C	50	98	0.98	0.1905
9:12507827:T:A	50	100	0.98	0.02342
9:12508896:C:T	50	100	0.92	0.01107
9:12508959:T:A	50	100	0.97	0.0118
9:12509181:T:C	50	98	0.98	0.1569
9:12509407:T:C	50	98	0.98	0.1353
9:12509449:A:G	50	100	0.98	0.09423
9:12509604:A:G	50	98	0.98	0.3711
9:12509667:G:A	50	100	0.98	0.3201
9:12509692:A:G	50	100	0.98	0.01198
9:12509977:T:C	50	100	0.98	0.01198
9:12509999:G:A	50	98	0.98	0.4613
9:12510158:C:G	50	100	0.98	0.1066
9:12510241:G:C	49	100	0.97	0.02033
9:12510515:A:G	50	100	0.97	0.1888
9:12510835:G:A	50	98	0.98	0.3161
9:12510946:T:C	50	98	0.98	0.1351
9:12511535:G:T	50	98	0.98	0.3784
9:12512207:C:G	50	100	0.99	0.4864
9:12512699:C:G	50	100	0.97	0.1176
9:12512749:C:T	50	100	0.88	0.01707
9:12512973:C:T	50	100	0.98	0.4621
9:12513085:G:T	50	98	0.97	0.1249
9:12513089:G:A	50	98	0.9	0.06826
9:12513090:C:T	50	100	0.98	0.463
9:12513121:A:G	50	100	0.95	0.0345
9:12513587:A:G	50	100	0.98	0.4299
9:12513588:G:A	50	100	0.98	0.4673
9:12513802:G:A	50	100	0.96	0.02342
9:12513935:A:C	50	100	0.96	0.1193
9:12514081:C:A	50	100	0.95	0.02342
9:12514192:T:C	50	98	0.97	0.467
9:12514303:T:A	50	100	0.99	0.02342
9:12514539:A:G	50	100	0.96	0.01144
9:12514558:T:C	50	100	0.97	0.02342
9:12514644:G:C	50	100	0.92	0.01507
9:12515118:G:A	50	96	0.96	0.468
9:12515171:T:C	50	100	0.94	0.05374
9:12515236:T:C	50	100	0.8	0.02977
9:12515545:G:A	50	96	0.98	0.4508
9:12515728:T:A	50	100	0.99	0.02723
9:12515876:G:A	50	100	0.98	0.161
9:12515949:G:T	50	100	0.98	0.1512
9:12516351:A:G	50	100	0.97	0.02524
9:12516917:A:G	50	100	0.87	0.01107
9:12517099:G:A	50	100	0.97	0.04503
9:12517282:C:G	50	100	1	0.02052
9:12517361:A:C	50	100	0.94	0.01779
9:12517421:C:G	50	100	0.99	0.04412
9:12517596:G:A	50	98	1	0.3032
9:12517711:G:A	50	100	0.99	0.02469
9:12517712:A:G	50	100	0.99	0.02469
9:12517974:C:G	50	100	0.98	0.2377
9:12518068:C:T	50	100	0.96	0.02433
9:12518078:T:G	50	98	0.98	0.3655
9:12518586:A:T	50	100	0.98	0.3658
9:12518862:T:G	50	100	0.98	0.339
9:12518872:T:C	50	98	0.98	0.3678
9:12519087:A:G	50	98	1	0.3063
9:12519097:C:A	50	100	0.96	0.02469
9:12519237:G:A	50	100	0.98	0.01198
9:12519253:A:C	50	100	0.98	0.2533
9:12519379:T:C	50	100	0.96	0.02469
9:12519530:C:T	50	100	1	0.01035
9:12519594:G:T	50	100	0.98	0.2466
9:12519775:C:G	50	100	0.95	0.01362
9:12519854:A:G	50	100	0.99	0.0285
9:12519904:G:T	50	100	0.95	0.02633
9:12519994:G:T	50	100	0.95	0.01362
9:12520304:A:G	50	98	0.97	0.1883
9:12520501:G:A	50	98	0.99	0.3361
9:12520559:G:T	50	98	0.98	0.1075
9:12520642:C:T	42	81	0.69	0.1585
9:12520666:T:C	50	100	0.94	0.01743
9:12520679:A:G	50	100	1	0.0207
9:12520709:C:A	50	98	0.85	0.03032
9:12520755:A:G	50	100	0.95	0.01362
9:12521080:A:T	50	100	0.99	0.2467
9:12521257:A:T	50	100	1	0.1583
9:12521469:T:C	50	100	1	0.1585
9:12521650:C:T	50	100	0.96	0.02705
9:12521743:A:C	50	98	0.99	0.4241
9:12521826:G:A	50	100	0.98	0.05556
9:12522037:G:A	50	98	1	0.3045
9:12522285:T:A	50	100	0.99	0.08896
9:12522617:G:C	50	100	0.99	0.3032
9:12522752:T:C	50	98	0.99	0.3558
9:12522807:A:G	50	100	1	0.1556
9:12522907:A:T	50	100	1	0.02324
9:12523291:T:C	50	98	0.99	0.3551
9:12523734:C:T	50	100	0.97	0.02487
9:12524085:A:G	50	100	0.99	0.4016
9:12524288:G:A	50	100	1	0.2367
9:12524406:T:C	50	98	0.99	0.3012
9:12524723:C:G	50	100	0.97	0.02505
9:12524760:C:T	50	100	1	0.02814
9:12524846:C:G	50	100	1	0.02814
9:12525175:A:G	50	100	1	0.02814
9:12525562:A:T	50	100	0.99	0.01997
9:12525745:T:C	50	100	1	0.1498
9:12526192:A:G	50	98	0.99	0.3457
9:12526333:T:G	50	100	1	0.238
9:12526759:G:A	50	98	0.99	0.3232
9:12526854:T:A	50	98	1	0.03268
9:12527106:T:C	50	100	0.99	0.4744
9:12527249:G:A	50	98	0.99	0.3232
9:12527340:T:A	50	100	1	0.02324
9:12527414:T:C	50	100	1	0.4793
9:12527764:G:C	50	98	1	0.3148
9:12527903:T:G	50	98	0.99	0.3335
9:12527911:C:T	50	98	1	0.3172
9:12527969:G:A	50	94	0.99	0.3575
9:12528470:G:T	50	98	0.99	0.3589
9:12528893:C:A	50	98	0.99	0.3172
9:12529607:G:A	50	100	1	0.0236
9:12529788:T:A	50	100	0.99	0.3293
9:12529815:C:G	50	100	0.97	0.02505
9:12529836:G:T	50	100	1	0.02542
9:12529952:G:A	50	100	0.98	0.2725
9:12530046:T:C	50	98	0.87	0.03322
9:12530255:A:T	50	100	0.98	0.3332
9:12530324:G:A	50	100	0.99	0.3226
9:12530725:T:A	50	100	0.99	0.3949
9:12530855:T:G	50	100	0.99	0.2455
9:12530907:G:A	50	100	0.98	0.3747
9:12531129:C:A	50	100	1	0.03359
9:12531493:G:T	50	100	0.98	0.1158
9:12531597:G:A	50	100	0.97	0.02451
9:12531726:C:G	50	100	0.99	0.3435
9:12532047:T:C	50	100	0.99	0.3056
9:12532116:A:G	50	100	0.96	0.03341
9:12532173:A:G	50	100	0.96	0.04248
9:12532210:C:T	50	100	0.99	0.02324
9:12532274:T:C	50	100	0.98	0.335
9:12532458:C:A	50	100	0.99	0.3054
9:12532550:C:G	50	100	0.99	0.3017
9:12532584:A:C	50	100	0.99	0.2638
9:12533561:C:T	50	100	0.99	0.3126
9:12533612:A:T	50	100	1	0.02778
9:12533620:G:T	50	98	0.91	0.1173
9:12533647:G:C	50	100	0.98	0.2749
9:12533859:C:A	50	100	0.99	0.3598
9:12534084:A:T	50	100	0.99	0.2723
9:12534167:G:A	50	100	1	0.1792
9:12534220:G:A	50	100	0.99	0.3395
9:12534500:A:G	50	100	0.99	0.3007
9:12534563:C:G	50	100	1	0.2961
9:12534709:T:C	50	100	0.97	0.03577
9:12534779:C:T	50	100	1	0.2676
9:12534907:A:G	50	100	0.97	0.01507
9:12534918:T:C	50	100	1	0.2927
9:12535245:C:T	50	100	0.97	0.4045
9:12535324:A:G	50	100	1	0.2453
9:12535364:C:G	50	100	0.98	0.3555
9:12535407:G:C	50	100	0.99	0.3034
9:12535487:A:T	50	100	1	0.01688
9:12535703:C:G	50	100	0.97	0.1601
9:12535855:A:G	50	94	0.82	0.03413
9:12535861:C:G	50	100	0.86	0.01489
9:12536026:A:G	50	100	0.98	0.2847
9:12536037:A:C	50	100	0.97	0.03431
9:12536128:T:G	50	100	0.98	0.2892
9:12536140:C:A	50	100	0.99	0.2787
9:12537279:G:A	50	100	0.98	0.333
9:12537371:C:T	50	100	0.97	0.04466
9:12537993:A:G	50	100	1	0.01434
9:12538480:C:A	50	100	0.99	0.1574
9:12538620:G:T	50	100	0.99	0.4731
9:12538703:C:T	50	100	0.99	0.4729
9:12538866:T:C	50	100	1	0.02796
9:12539122:G:A	50	100	0.96	0.1153
9:12539495:C:G	50	100	0.96	0.06881
9:12539582:G:A	50	100	0.99	0.2101
9:12539719:C:T	50	100	0.99	0.1514
9:12539720:A:G	50	100	0.99	0.3284
9:12539723:A:C	50	100	0.99	0.3284
9:12539759:A:G	50	100	0.99	0.0305
9:12539953:A:G	50	100	0.99	0.3293
9:12540058:G:C	50	100	1	0.02796
9:12540098:A:G	50	100	0.99	0.01634
9:12540169:T:A	50	100	0.9	0.03577
9:12540358:G:A	50	100	0.98	0.1523
9:12540715:G:C	50	100	0.93	0.03431
9:12540850:A:G	50	100	0.99	0.02977
9:12541075:T:C	50	100	0.99	0.4561
9:12541115:A:T	50	100	0.99	0.0305
9:12541189:T:A	50	100	0.93	0.03431
9:12541298:A:G	50	100	0.99	0.02651
9:12541362:G:A	50	100	0.94	0.02578
9:12541481:G:A	50	98	0.99	0.3282
9:12541595:C:G	50	100	0.98	0.0541
9:12541697:A:G	50	100	0.99	0.0305
9:12541847:T:C	50	100	1	0.0345
9:12541971:G:A	50	100	1	0.09241
9:12542187:G:C	50	98	0.99	0.329
9:12542324:A:C	50	100	0.99	0.0305
9:12542427:A:C	50	98	0.99	0.1672
9:12542478:A:G	50	98	0.99	0.1852
9:12542803:T:A	50	100	0.96	0.01362
9:12542840:T:C	50	100	1	0.0345
9:12542862:A:G	50	100	0.99	0.0305
9:12543000:G:C	50	100	0.99	0.0305
9:12543186:C:A	50	98	0.99	0.3284
9:12543208:C:T	50	98	0.99	0.3577
9:12543696:G:A	50	100	1	0.0345
9:12544199:C:G	50	100	0.96	0.01198
9:12544593:G:A	50	88	0.97	0.3676
9:12544595:G:A	50	96	0.99	0.3582
9:12544794:G:A	50	100	0.99	0.0305
9:12545196:G:C	50	100	0.99	0.0305
9:12545223:G:T	50	100	0.99	0.3925
9:12545243:A:G	50	100	0.94	0.0305
9:12545659:A:G	50	100	1	0.02741
9:12545713:A:G	50	100	0.99	0.3279
9:12545822:T:A	50	100	0.99	0.3279
9:12546021:C:T	50	100	0.99	0.3279
9:12546158:T:A	50	96	0.82	0.03232
9:12546631:G:A	50	100	0.99	0.3286
9:12547222:G:A	50	100	0.9	0.01017
9:12547281:C:G	50	100	0.96	0.01398
9:12547435:A:G	50	100	0.97	0.05247
9:12547685:C:T	50	100	1	0.3282
9:12547987:G:A	50	100	1	0.4858
9:12547996:A:T	50	100	0.96	0.03468
9:12548141:C:G	50	100	1	0.4641
9:12548190:T:A	50	100	1	0.4641
9:12548920:A:C	50	100	1	0.0345
9:12549449:A:G	50	98	0.88	0.08079
9:12549675:C:A	50	100	0.99	0.4862
9:12550084:T:G	50	100	1	0.4248
9:12550350:G:C	50	100	0.99	0.4254
9:12550516:A:G	50	100	1	0.4831
9:12550848:A:G	50	100	0.99	0.4682
9:12550853:A:G	50	100	1	0.0345
9:12551485:T:C	50	100	1	0.03468
9:12551965:T:C	50	100	0.99	0.4808
9:12552054:A:C	50	100	1	0.03468
9:12552278:T:A	50	98	0.98	0.04539
9:12552291:A:T	50	98	0.99	0.3598
9:12552369:C:T	50	98	0.99	0.4886
9:12552569:G:A	50	100	0.99	0.3954
9:12552670:C:T	50	98	0.98	0.09114
9:12552815:C:T	50	100	0.99	0.3918
9:12552924:C:G	50	100	1	0.0276
9:12552957:T:A	50	100	0.96	0.01362
9:12553465:C:T	49	100	1	0.02887
9:12553642:C:A	50	100	0.99	0.3914
9:12553713:A:T	50	100	1	0.03468
9:12553854:A:G	50	100	1	0.02778
9:12553900:A:G	50	98	0.94	0.03341
9:12553929:A:G	50	100	0.99	0.08351
9:12554839:A:G	50	100	1	0.03468
9:12556559:T:C	50	100	1	0.01416
9:12560115:A:G	50	100	1	0.0768
9:12560575:G:A	50	100	0.99	0.02215
9:12560591:G:A	50	100	1	0.01652
9:12560809:T:A	50	100	1	0.04739
9:12561164:T:A	50	100	1	0.1601
9:12561217:T:G	50	100	1	0.04811
9:12561676:G:C	50	100	1	0.3983
9:12561713:C:T	50	100	1	0.02887
9:12561835:T:A	50	100	0.98	0.03159
9:12562065:T:G	50	100	0.99	0.03468
9:12562191:C:A	50	100	1	0.04739
9:12562294:A:C	50	100	1	0.03667
9:12562513:G:C	50	100	1	0.3965
9:12562758:T:G	50	100	0.99	0.03468
9:12563221:T:A	50	100	0.93	0.02869
9:12563408:G:A	50	100	1	0.04775
9:12563521:A:G	50	100	1	0.04811
9:12563738:C:T	50	100	1	0.01362
9:12563886:C:A	50	100	0.99	0.04503
9:12564122:A:G	50	100	1	0.4463
9:12564211:A:G	50	98	0.94	0.0394
9:12565082:G:A	50	100	1	0.4572
9:12565130:C:G	50	100	1	0.05646
9:12565195:T:C	50	100	0.99	0.03522
9:12565213:A:G	50	100	0.98	0.02778
9:12565444:G:A	50	100	0.98	0.02778
9:12566008:T:G	50	100	1	0.02887
9:12566080:T:C	50	100	0.99	0.04375
9:12566333:G:T	50	98	0.86	0.01162
9:12566636:C:G	50	100	1	0.05465
9:12566736:A:C	50	100	1	0.05465
9:12566834:G:A	50	100	1	0.05465
9:12566850:A:G	50	100	1	0.03704
9:12567205:A:G	50	100	1	0.05501
9:12567409:C:T	50	100	0.99	0.03413
9:12567981:T:C	50	100	0.99	0.4933
9:12568528:G:T	50	100	1	0.0532
9:12568754:G:A	50	100	0.98	0.03232
9:12569052:G:A	50	100	0.92	0.02378
9:12569097:C:G	50	100	0.93	0.02869
9:12569131:C:G	50	100	1	0.3989
9:12569171:C:A	50	98	1	0.05338
9:12569439:A:T	50	100	1	0.0532
9:12569511:A:C	50	100	1	0.4592
9:12569895:A:G	50	100	1	0.03686
9:12570076:G:C	50	100	1	0.4016
9:12570302:A:G	50	100	1	0.3991
9:12570366:G:C	50	100	1	0.05465
9:12570540:C:T	50	100	0.98	0.01961
9:12570667:A:C	50	100	0.99	0.03431
9:12570859:A:T	50	100	1	0.05465
9:12570918:A:G	50	100	1	0.01507
9:12570945:A:C	50	100	1	0.3994
9:12571165:G:A	50	100	0.99	0.03431
9:12571241:G:A	50	100	0.98	0.06318
9:12571284:T:A	50	100	0.99	0.01107
9:12571812:A:T	50	100	1	0.05465
9:12572019:C:T	50	100	0.97	0.01089
9:12572058:G:T	50	100	1	0.05465
9:12572122:T:A	50	100	1	0.01797
9:12572324:G:T	50	100	0.99	0.05047
9:12572671:A:G	50	100	0.99	0.1
9:12572974:C:A	50	100	1	0.02669
9:12573092:G:T	50	100	1	0.01507
9:12573150:A:G	50	100	0.97	0.02778
9:12573480:T:C	50	100	0.92	0.01471
9:12573829:A:G	50	100	1	0.3947
9:12574278:A:C	50	100	1	0.01507
9:12574317:C:T	50	100	0.99	0.0167
9:12574371:G:A	50	100	1	0.4851
9:12574538:C:T	50	100	1	0.4853
9:12574724:G:T	50	100	0.99	0.04212
9:12575114:T:C	50	100	1	0.01107
9:12575421:G:T	50	100	0.99	0.02542
9:12575634:C:G	50	100	0.99	0.3938
9:12575722:G:A	50	100	0.99	0.07081
9:12575953:G:A	50	100	1	0.01652
9:12576095:T:G	50	100	1	0.01652
9:12576430:A:G	49	100	0.98	0.03431
9:12576604:C:T	50	100	0.99	0.4849
9:12576706:A:C	50	100	1	0.01852
9:12576800:G:C	50	100	0.99	0.3936
9:12576859:T:G	50	100	1	0.01089
9:12577044:G:A	50	100	0.98	0.03431
9:12577117:T:G	50	100	0.98	0.03431
9:12578328:G:T	50	100	1	0.01162
9:12578438:T:G	50	98	0.98	0.2879
9:12578451:T:C	50	100	0.96	0.04975
9:12579207:A:C	50	100	0.95	0.02996
9:12579620:G:T	50	100	0.94	0.0866
9:12579904:T:C	50	100	1	0.01126
9:12580302:C:G	50	100	1	0.04557
9:12580617:T:C	50	100	0.95	0.07426
9:12581071:A:C	49	100	0.91	0.04194
9:12581270:T:C	50	100	0.97	0.1556
9:12581402:A:T	50	100	0.98	0.02977
9:12581404:A:G	50	98	0.99	0.313
9:12581574:A:G	50	100	0.91	0.01344
9:12581719:A:T	50	100	0.99	0.02977
9:12581785:A:C	50	100	0.96	0.01616
9:12582182:A:G	50	100	0.99	0.02959
9:12582320:A:G	50	100	1	0.01434
9:12582440:A:T	50	100	0.99	0.03667
9:12582565:C:T	50	100	0.96	0.08406
9:12582787:T:G	50	98	0.99	0.3134
9:12582937:G:C	50	100	0.99	0.02959
9:12583276:A:C	50	100	1	0.0158
9:12583592:T:A	50	94	0.98	0.4074
9:12583628:A:G	50	100	0.96	0.01598
9:12583647:G:A	50	100	0.88	0.01489
9:12584053:T:C	50	100	0.98	0.01852
9:12584652:A:G	50	100	1	0.02959
9:12584924:T:A	50	100	1	0.02959
9:12584930:T:C	50	100	1	0.01543
9:12585074:G:C	50	100	0.96	0.01598
9:12585084:A:T	50	100	0.95	0.0561
9:12585186:G:A	50	98	0.99	0.4365
9:12586014:C:T	50	100	1	0.02306
9:12586208:C:A	50	98	0.99	0.4067
9:12586372:G:T	50	100	0.98	0.05265
9:12586732:A:G	50	100	1	0.02941
9:12586944:T:C	50	100	0.98	0.06264
9:12587028:T:C	50	100	1	0.02524
9:12587153:G:T	50	100	0.99	0.3148
9:12587585:C:T	50	100	0.87	0.02306
9:12587627:G:A	50	100	0.98	0.06155
9:12587983:A:G	49	98	0.98	0.2702
9:12588041:G:A	49	83.7	0.64	0.1354
9:12588259:G:A	50	100	0.98	0.2436
9:12588631:A:G	50	100	0.98	0.1792
9:12588950:C:T	50	100	0.98	0.3834
9:12589068:A:G	50	100	0.98	0.3253
9:12589187:T:C	50	100	0.98	0.4038
9:12589192:T:C	29	93.1	0.97	0.3824
9:12589546:A:G	50	100	0.98	0.4459
9:12589627:G:A	50	100	1	0.04484
9:12589787:A:G	50	100	0.95	0.0581
9:12589981:T:C	50	100	0.98	0.4975
9:12590021:T:C	50	98	0.99	0.3105
9:12590043:A:G	50	98	0.88	0.08007
9:12590136:G:A	50	100	0.98	0.0276
9:12590610:A:G	50	100	0.98	0.4444
9:12590649:T:C	50	100	0.98	0.4739
9:12590729:G:C	50	100	0.99	0.0276
9:12591069:G:T	50	100	0.99	0.0276
9:12591194:A:T	50	100	1	0.02633
9:12591258:T:C	50	100	1	0.02306
9:12591396:A:G	50	100	0.99	0.05283
9:12591452:T:C	50	100	0.93	0.0187
9:12591585:A:T	50	100	0.97	0.09568
9:12591696:C:T	50	96	0.97	0.4847
9:12591873:T:C	50	100	0.94	0.0374
9:12591959:A:G	50	100	0.97	0.05338
9:12592912:G:T	50	100	0.98	0.1812
9:12593080:C:G	50	100	0.98	0.1296
9:12593121:T:C	50	100	0.97	0.2317
9:12593124:C:A	50	100	0.97	0.2062
9:12593569:C:T	50	100	1	0.02578
9:12593735:T:C	50	100	0.99	0.04503
9:12593994:C:A	50	100	0.94	0.02778
9:12594030:G:A	50	98	0.99	0.4513
9:12594248:A:C	50	100	0.98	0.0285
9:12594360:T:C	50	100	0.98	0.04503
9:12594606:G:C	50	100	1	0.01344
9:12594850:C:T	50	100	1	0.3517
9:12594874:C:T	50	100	0.88	0.01543
9:12594921:A:G	50	100	1	0.02542
9:12594967:G:A	50	100	0.99	0.07426
9:12595072:A:G	50	96	0.78	0.03976
9:12595074:A:G	49	87.8	0.83	0.07952
9:12595076:A:G	49	95.9	0.79	0.06155
9:12595082:A:G	46	97.8	0.78	0.01852
9:12595084:A:G	45	88.9	0.84	0.1656
9:12595086:A:G	48	85.4	0.9	0.3758
9:12595088:A:G	50	84	0.94	0.2832
9:12595116:T:G	49	98	0.95	0.07353
9:12595192:G:C	50	100	1	0.04503
9:12595352:T:G	50	100	1	0.3522
9:12595355:T:A	50	100	1	0.02542
9:12595616:T:C	50	100	0.99	0.01289
9:12595906:G:A	50	100	1	0.04593
9:12596281:T:G	50	100	0.99	0.07062
9:12596588:T:G	50	100	1	0.1249
9:12596589:C:G	50	100	1	0.1247
9:12596982:G:A	50	100	0.98	0.07081
9:12597326:G:A	50	100	1	0.05247
9:12597417:A:G	50	100	1	0.01089
9:12597660:T:C	50	100	0.99	0.2838
9:12599266:G:A	50	100	1	0.01089
9:12599561:C:T	50	100	1	0.4232
9:12599653:C:T	50	100	0.99	0.01725
9:12599725:G:A	50	100	0.92	0.02814
9:12599803:C:T	50	100	1	0.3515
9:12600284:G:C	50	100	0.99	0.419
9:12600354:A:G	50	100	0.99	0.1973
9:12600645:T:C	50	100	1	0.01943
9:12600818:A:T	50	98	0.94	0.0276
9:12601152:T:C	50	100	1	0.3538
9:12601513:A:G	50	100	1	0.2918
9:12601517:T:G	50	100	1	0.3522
9:12601664:A:G	50	100	1	0.3522
9:12602250:T:G	50	100	1	0.08351
9:12602492:A:C	50	100	1	0.0837
9:12602681:A:G	50	100	1	0.4043
9:12602864:A:G	50	100	0.98	0.1683
9:12602944:G:A	50	100	1	0.04539
9:12603004:C:T	50	100	1	0.0285
9:12603109:G:T	50	100	1	0.04521
9:12603113:A:G	50	96	0.98	0.05338
9:12603130:C:G	50	100	1	0.0285
9:12603322:A:G	50	100	1	0.04684
9:12603536:G:A	50	100	1	0.352
9:12603614:A:G	50	100	1	0.02524
9:12603639:T:G	50	100	0.76	0.0138
9:12603853:C:T	50	100	0.99	0.3519
9:12603965:T:C	50	100	0.99	0.06173
9:12604407:G:T	50	100	1	0.3593
9:12604796:G:T	50	100	1	0.2832
9:12605373:A:G	50	100	1	0.02832
9:12605388:A:G	50	100	0.8	0.02397
9:12605517:G:A	50	100	1	0.04103
9:12605603:C:T	50	100	1	0.03903
9:12605632:G:A	50	100	0.81	0.01162
9:12605687:A:G	50	100	1	0.2907
9:12605881:G:T	50	100	1	0.04285
9:12606092:A:G	50	100	1	0.4602
9:12606410:A:G	50	100	0.99	0.01561
9:12606788:C:T	50	100	1	0.08025
9:12606852:C:T	50	100	1	0.1017
9:12606920:A:G	50	100	1	0.02832
9:12606929:A:G	50	98	1	0.2122
9:12607437:G:T	50	100	0.99	0.3558
9:12607441:T:G	50	100	1	0.2121
9:12607670:T:C	50	100	0.99	0.3558
9:12607790:A:T	50	100	1	0.08025
9:12607895:T:A	50	98	1	0.07662
9:12607938:G:A	50	100	0.99	0.3558
9:12608182:C:T	50	100	0.99	0.1917
9:12608332:T:C	50	100	1	0.02524
9:12608432:C:T	50	98	0.98	0.1118
9:12608873:A:T	50	100	1	0.0728
9:12608975:C:T	50	100	1	0.08007
9:12609014:A:C	50	100	0.93	0.05755
9:12610225:C:G	50	100	1	0.3195
9:12610410:G:A	50	100	1	0.08224
9:12610636:A:T	50	100	1	0.02524
9:12611123:A:G	50	100	1	0.4993
9:12611608:G:T	50	100	1	0.02832
9:12611651:A:G	50	98	0.97	0.02996
9:12611749:C:A	50	100	1	0.02524
9:12611970:G:A	50	98	1	0.1031
9:12612437:A:G	50	100	1	0.03903
9:12612529:A:G	50	100	1	0.3515
9:12612627:C:T	50	100	0.99	0.356
9:12612893:A:G	50	100	1	0.3509
9:12612897:G:A	50	100	0.99	0.4372
9:12613216:A:C	50	100	0.98	0.06064
9:12613295:T:C	50	100	1	0.02832
9:12613353:C:T	50	100	1	0.02832
9:12613472:G:A	50	100	1	0.3264
9:12613820:C:A	50	100	0.99	0.0158
9:12614229:G:T	50	100	0.98	0.3025
9:12614232:C:T	50	100	0.98	0.2663
9:12614265:A:T	50	100	1	0.3201
9:12614374:T:C	50	100	1	0.02524
9:12614387:A:C	50	98	1	0.4739
9:12614610:C:G	50	100	0.99	0.4372
9:12615132:A:G	50	100	1	0.02814
9:12615226:G:C	50	100	1	0.3259
9:12615664:A:C	50	100	1	0.01107
9:12615850:C:T	50	100	1	0.01107
9:12616058:T:C	45	100	0.69	0.01507
9:12617008:A:G	50	100	1	0.02542
9:12617021:G:T	50	100	1	0.02959
9:12617025:A:G	50	100	1	0.1249
9:12617254:T:G	50	98	0.94	0.0374
9:12617352:C:T	50	100	1	0.03903
9:12617933:A:C	50	100	1	0.323
9:12618337:T:A	50	100	1	0.2825
9:12618922:T:C	50	100	0.99	0.02505
9:12618935:T:C	50	98	0.87	0.02778
9:12619065:G:C	50	100	0.99	0.3682
9:12619335:A:G	50	100	1	0.1046
9:12619455:T:C	50	100	0.99	0.1022
9:12619616:C:T	50	98	1	0.4893
9:12619787:C:T	50	100	0.97	0.1024
9:12619795:G:T	50	100	0.98	0.06754
9:12619840:C:T	50	100	1	0.3346
9:12620070:C:G	50	100	0.99	0.37
9:12620116:G:C	50	100	1	0.398
9:12620266:A:G	50	100	1	0.3582
9:12620401:T:A	50	100	1	0.02796
9:12620433:A:T	50	100	1	0.02796
9:12620505:C:G	50	100	0.99	0.01561
9:12620572:T:A	50	100	0.99	0.37
9:12621004:C:G	50	100	1	0.358
9:12621727:A:T	50	100	1	0.0472
9:12622597:T:C	50	100	1	0.1202
9:12622642:C:T	50	100	0.99	0.368
9:12622878:C:A	50	100	1	0.3224
9:12622925:A:G	50	100	0.98	0.06082
9:12623050:A:G	50	100	1	0.01035
9:12623396:G:A	50	100	1	0.02378
9:12623491:A:G	50	100	0.99	0.01561
9:12624058:C:G	50	100	1	0.1022
9:12624357:G:T	50	100	1	0.346
9:12624401:G:A	50	100	1	0.02814
9:12624463:T:G	50	100	0.99	0.2843
9:12624469:T:C	50	100	1	0.06863
9:12624629:G:T	50	100	0.99	0.3564
9:12624699:C:A	50	100	1	0.06845
9:12624796:C:T	50	100	1	0.02524
9:12624943:C:T	50	100	1	0.02796
9:12625373:A:C	50	100	1	0.02814
9:12625571:C:T	50	100	1	0.06808
9:12625606:G:T	50	100	1	0.06863
9:12625761:C:T	50	100	1	0.03322
9:12626009:T:G	50	100	1	0.2901
9:12626025:G:C	50	100	1	0.02959
9:12626313:A:G	50	100	0.98	0.061
9:12626687:G:C	50	100	0.82	0.02342
9:12626806:C:T	50	100	0.99	0.01561
9:12626966:C:T	50	100	0.99	0.4546
9:12627256:C:T	50	100	1	0.01598
9:12627257:C:T	50	100	1	0.01598
9:12627999:G:A	50	100	1	0.289
9:12628198:G:A	50	100	0.98	0.06718
9:12628213:A:C	50	100	0.99	0.3771
9:12628266:T:A	50	100	0.94	0.01017
9:12628599:G:A	50	100	0.98	0.06736
9:12628800:A:G	50	100	0.99	0.03123
9:12628965:A:G	50	96	0.99	0.28
9:12629403:A:G	50	100	1	0.07262
9:12630370:G:T	50	100	1	0.05901
9:12631099:A:G	50	100	1	0.2921
9:12631398:A:G	50	100	1	0.2885
9:12631525:C:T	50	100	0.96	0.06155
9:12632082:G:T	50	100	1	0.0797
9:12632414:A:T	50	100	1	0.0797
9:12632930:G:A	49	100	0.99	0.1483
9:12632967:G:A	44	90.9	0.94	0.3179
9:12632977:T:A	46	95.7	0.9	0.1756
9:12633003:C:G	50	100	1	0.3208
9:12633290:C:T	50	100	1	0.02306
9:12633322:G:C	50	100	0.98	0.07534
9:12633443:A:T	50	100	1	0.01543
9:12633495:G:A	50	100	0.99	0.2879
9:12633981:T:A	50	100	1	0.2919
9:12634032:T:C	50	98	0.88	0.08079
9:12635289:A:G	50	96	0.9	0.09532
9:12635321:G:A	50	96	0.97	0.4984
9:12635353:A:G	50	100	0.98	0.0285
9:12635712:A:G	50	100	0.99	0.4294
9:12636264:C:T	50	100	0.98	0.2789
9:12636413:C:T	50	98	1	0.1035
9:12637203:T:C	50	98	1	0.1262
9:12637846:A:G	50	100	0.99	0.1694
9:12637981:A:C	50	100	1	0.01543
9:12638235:G:C	50	100	0.99	0.39
9:12638540:T:A	50	98	1	0.283
9:12638874:C:T	50	100	1	0.01126
9:12639877:A:C	50	100	1	0.3324
9:12639910:A:G	50	100	0.99	0.02469
9:12641086:C:G	50	100	0.98	0.02832
9:12641314:T:C	50	100	0.99	0.02469
9:12641821:T:C	50	100	0.99	0.2818
9:12641987:T:C	50	100	1	0.1327
9:12642355:T:C	50	100	1	0.02306
9:12642366:A:G	50	100	1	0.2402
9:12642379:T:A	50	100	0.99	0.07298
9:12642878:C:T	50	100	1	0.3043
9:12643285:A:G	50	100	0.99	0.07008
9:12643346:T:C	50	100	1	0.02306
9:12643409:C:A	50	100	1	0.06554
9:12643558:G:A	50	100	0.98	0.06881
9:12643660:T:A	50	100	0.98	0.06881
9:12643929:A:C	50	100	1	0.07643
9:12644676:T:C	50	100	1	0.02342
9:12644706:T:C	50	100	1	0.02306
9:12644755:C:A	50	100	0.97	0.07662
9:12644782:A:G	50	100	1	0.4735
9:12645067:A:G	50	100	1	0.01107
9:12645937:A:G	50	100	1	0.02306
9:12646106:A:C	50	100	1	0.02306
9:12646110:A:C	50	100	1	0.2153
9:12646325:T:A	50	100	0.98	0.09023
9:12646352:T:C	50	100	0.99	0.0285
9:12646913:G:C	50	100	1	0.03214
9:12647014:T:A	50	100	1	0.2153
9:12647036:T:C	50	100	1	0.2362
9:12647257:T:G	50	100	1	0.02306
9:12647332:T:G	50	100	1	0.3745
9:12647854:T:C	50	100	1	0.04539
9:12648081:C:A	50	100	0.9	0.03667
9:12648125:C:T	50	100	0.99	0.01144
9:12648495:C:T	50	100	0.98	0.07607
9:12648571:C:T	50	98	0.8	0.03486
9:12648610:G:A	50	100	1	0.0285
9:12648747:T:C	50	98	0.99	0.1271
9:12648831:A:C	50	100	1	0.3263
9:12648916:G:A	50	100	1	0.1062
9:12649133:A:G	50	100	1	0.01107
9:12649956:T:C	50	100	1	0.02324
9:12650198:C:A	50	100	1	0.3263
9:12650288:C:T	50	100	1	0.4076
9:12650304:A:T	50	100	0.99	0.0138
9:12650387:A:T	50	100	1	0.04575
9:12650523:A:G	50	100	1	0.01561
9:12650711:G:A	50	100	0.95	0.01107
9:12650996:C:G	50	100	1	0.2968
9:12651061:G:A	50	100	1	0.3261
9:12651066:G:T	50	100	1	0.3261
9:12651142:G:T	50	100	1	0.04611
9:12651340:A:G	50	100	1	0.2968
9:12651413:G:T	50	100	1	0.3255
9:12651874:G:T	50	100	1	0.3259
9:12652038:C:A	50	100	1	0.2765
9:12652364:C:T	50	100	1	0.3261
9:12652370:A:C	50	100	0.99	0.07208
9:12652651:T:C	50	100	1	0.07589
9:12652865:T:C	50	100	1	0.02887
9:12652983:C:T	50	100	1	0.2983
9:12653149:A:G	50	100	1	0.01107
9:12653233:T:C	50	100	1	0.3335
9:12653270:A:T	50	100	1	0.3742
9:12653796:C:T	50	100	1	0.3468
9:12653846:G:C	50	100	1	0.1618
9:12654207:T:C	50	100	1	0.388
9:12654578:G:A	50	100	1	0.2997
9:12654734:T:G	50	100	1	0.02887
9:12655080:A:G	50	100	1	0.4301
9:12655186:C:G	50	100	1	0.4639
9:12655340:G:A	50	100	1	0.4635
9:12655862:G:A	50	98	0.99	0.1512
9:12655940:A:G	50	100	1	0.01525
9:12656029:T:C	50	100	1	0.02269
9:12656232:G:A	50	98	1	0.1146
9:12656509:A:T	50	100	0.99	0.2838
9:12656561:T:C	50	96	0.9	0.07861
9:12657009:G:A	50	100	1	0.01525
9:12657065:C:A	50	100	1	0.02378
9:12657532:A:G	50	100	1	0.1469
9:12657603:T:C	50	100	0.99	0.4027
9:12657864:A:C	50	100	1	0.3794
9:12657911:A:T	50	100	1	0.3317
9:12658288:A:T	50	100	0.79	0.0167
9:12658470:G:A	50	100	1	0.4007
9:12658483:G:A	50	100	1	0.06463
9:12658648:A:G	50	100	0.98	0.02887
9:12658654:A:T	50	96	0.93	0.07789
9:12658963:A:G	50	100	1	0.2977
9:12659166:G:A	50	100	0.98	0.3056
9:12659199:C:G	50	98	0.81	0.03649
9:12659654:C:T	50	100	1	0.02887
9:12659691:G:A	50	100	1	0.07335
9:12660046:C:T	50	100	1	0.4021
9:12660136:G:C	50	100	0.97	0.02487
9:12660285:T:A	50	100	1	0.4023
9:12660541:T:G	50	98	1	0.3713
9:12661237:C:G	50	100	1	0.181
9:12661593:C:T	50	100	1	0.06463
9:12661634:G:C	50	100	1	0.07244
9:12662351:G:C	50	100	1	0.01525
9:12662463:G:A	50	100	1	0.06481
9:12662496:A:T	50	100	1	0.06481
9:12662602:A:G	50	100	1	0.02905
9:12662833:G:A	50	100	0.9	0.01416
9:12662854:T:A	50	100	1	0.08424
9:12662985:T:C	50	100	0.99	0.04539
9:12663001:T:C	50	100	1	0.1318
9:12663213:G:A	50	100	1	0.065
9:12663234:T:G	50	100	1	0.4553
9:12663312:T:G	50	100	1	0.07062
9:12663453:T:A	50	100	1	0.06899
9:12663561:C:T	50	100	0.78	0.03014
9:12663667:T:G	50	100	1	0.02905
9:12663999:G:A	50	100	0.94	0.02778
9:12664061:C:T	50	100	1	0.327
9:12664309:G:A	50	100	1	0.08079
9:12664457:C:T	50	100	0.99	0.3992
9:12664464:G:C	50	100	1	0.065
9:12664469:T:C	50	100	1	0.3373
9:12664492:A:T	50	100	1	0.3357
9:12664510:G:A	50	100	1	0.065
9:12664529:G:A	50	100	1	0.06445
9:12664601:C:T	50	100	1	0.07135
9:12664663:G:A	50	100	1	0.07625
9:12664682:T:C	50	100	1	0.4047
9:12664760:G:A	50	100	0.99	0.3244
9:12664837:C:A	50	98	1	0.1866
9:12664880:C:A	50	98	1	0.02052
9:12664967:A:G	50	98	1	0.1819
9:12665260:C:A	50	100	1	0.06572
9:12665311:T:C	50	100	0.99	0.1131
9:12665328:G:A	50	100	0.98	0.065
9:12665483:C:T	50	98	0.98	0.02288
9:12665485:C:T	50	80	0.98	0.4711
9:12665542:C:T	50	98	1	0.1569
9:12665776:C:T	50	100	1	0.01126
9:12665806:C:T	50	100	1	0.07081
9:12666092:A:T	50	100	1	0.4918
9:12666196:T:C	50	100	1	0.03686
9:12666416:C:G	50	100	1	0.197
9:12666511:G:A	50	100	1	0.08079
9:12666520:C:A	50	100	1	0.3896
9:12666562:G:C	50	100	1	0.1924
9:12666686:C:G	50	100	1	0.3898
9:12667049:C:T	50	100	0.99	0.2771
9:12667331:A:C	50	100	0.95	0.02669
9:12668115:G:C	50	100	0.98	0.02288
9:12668121:C:G	50	100	1	0.39
9:12668297:G:A	50	98	1	0.06064
9:12668328:C:T	50	100	1	0.4163
9:12668557:G:A	50	100	0.96	0.03994
9:12668682:A:T	50	100	1	0.0492
9:12668805:A:C	50	100	1	0.2923
9:12668996:G:A	50	100	1	0.1198
9:12669265:A:T	50	98	1	0.06209
9:12669346:G:A	50	100	1	0.2013
9:12669377:G:T	50	100	1	0.0866
9:12669498:T:C	50	100	0.99	0.03341
9:12669735:G:C	50	100	1	0.08805
9:12669837:G:A	50	100	1	0.1233
9:12669940:A:G	50	100	1	0.02778
9:12670160:G:T	50	100	0.92	0.0728
9:12670505:A:G	50	100	1	0.03722
9:12670801:T:C	50	100	1	0.3268
9:12671059:C:T	50	98	1	0.0886
9:12671550:G:A	50	98	1	0.4143
9:12671566:G:A	50	100	1	0.2948
9:12671856:C:T	50	100	0.99	0.0699
9:12672097:T:C	50	100	1	0.3804
9:12672130:A:G	50	100	1	0.1393
9:12672246:T:C	50	100	1	0.01144
9:12672275:G:A	50	100	1	0.3725
9:12672320:A:G	50	98	1	0.4268
9:12672396:T:C	50	100	1	0.4076
9:12672741:T:C	50	100	1	0.0276
9:12673237:C:G	50	100	1	0.0728
9:12673636:A:G	50	100	1	0.2723
9:12673694:C:T	50	100	1	0.4139
9:12673699:T:A	50	100	1	0.0276
9:12673731:T:C	50	100	1	0.1115
9:12673793:C:T	50	100	1	0.1115
9:12673882:A:G	50	100	1	0.4552
9:12674124:C:T	50	100	1	0.4403
9:12674159:C:T	50	100	1	0.01216
9:12674326:A:G	50	100	1	0.0276
9:12674522:A:G	50	100	1	0.0276
9:12674531:C:G	50	100	1	0.4497
9:12675066:A:T	50	100	1	0.1728
9:12675264:T:C	50	100	1	0.2979
9:12675284:G:A	50	100	1	0.2961
9:12675363:T:C	50	100	1	0.0276
9:12675380:G:A	50	100	1	0.03813
9:12675421:A:G	50	100	0.99	0.04684
9:12675522:G:T	50	100	1	0.3106
9:12675661:T:C	50	100	1	0.1144
9:12675710:T:C	50	100	0.98	0.02397
9:12676236:G:C	50	100	1	0.1028
9:12676306:A:T	50	100	1	0.1057
9:12676417:C:G	50	100	1	0.1167
9:12676584:C:T	50	100	0.98	0.04484
9:12677112:T:G	50	100	1	0.104
9:12677181:G:A	50	98	1	0.295
9:12677347:T:A	50	100	0.83	0.01017
9:12677351:C:G	50	100	1	0.06754
9:12677412:A:G	50	100	1	0.104
9:12677416:G:C	50	100	1	0.02288
9:12677471:G:A	50	98	1	0.295
9:12677631:G:A	50	100	0.99	0.06754
9:12677667:G:C	50	100	1	0.0276
9:12678098:T:A	50	100	1	0.1109
9:12678131:T:C	50	100	1	0.1109
9:12678133:G:C	50	100	1	0.0276
9:12678196:A:G	50	100	1	0.1111
9:12678258:G:T	50	100	1	0.02778
9:12678481:C:A	50	100	0.97	0.02378
9:12678486:A:T	50	100	0.97	0.02378
9:12678591:T:G	50	100	1	0.0305
9:12678624:C:A	50	98	1	0.3406
9:12678652:G:C	50	98	1	0.3404
9:12678753:G:A	50	100	1	0.4717
9:12679042:G:C	50	100	0.99	0.138
9:12679050:C:A	50	100	1	0.02269
9:12679053:A:T	50	100	1	0.1024
9:12679244:T:C	50	100	1	0.154
9:12679559:C:G	50	100	0.79	0.0236
9:12679607:T:C	50	100	0.99	0.219
9:12679608:A:T	50	100	1	0.1024
9:12679630:T:C	50	100	0.99	0.2262
9:12679802:A:C	50	100	0.98	0.01144
9:12679839:C:G	50	100	1	0.05047
9:12679865:C:A	50	100	1	0.02778
9:12679968:C:G	50	100	0.97	0.03613
9:12679970:C:G	50	100	0.94	0.06227
9:12680210:C:T	50	100	1	0.01017
9:12680244:C:G	50	100	1	0.02251
9:12680486:G:A	50	100	1	0.0276
9:12680607:G:A	50	100	1	0.13
9:12680900:G:C	50	98	0.98	0.05229
9:12681428:C:T	50	100	1	0.0276
9:12681506:T:C	50	100	1	0.1107
9:12681629:A:G	50	100	1	0.1409
9:12681641:G:C	50	100	0.98	0.05192
9:12681748:T:A	50	100	0.98	0.03304
9:12681773:A:G	50	100	1	0.02524
9:12681855:A:G	50	100	1	0.0276
9:12681922:T:C	50	100	1	0.04539
9:12681959:G:A	50	100	1	0.1409
9:12682590:G:A	50	98	0.98	0.05029
9:12682663:C:G	50	100	0.99	0.2896
9:12683033:A:G	50	100	1	0.1411
9:12683383:C:T	50	100	0.95	0.03813
9:12683458:G:A	50	100	0.98	0.01126
9:12683639:A:C	50	100	1	0.1164
9:12683712:C:A	50	100	0.99	0.1107
9:12684239:A:G	50	100	0.99	0.1429
9:12684457:A:C	50	100	0.96	0.0276
9:12684469:C:T	50	100	0.99	0.1138
9:12684846:G:A	50	100	0.96	0.02796
9:12685013:T:C	50	100	0.95	0.02633
9:12685065:C:G	50	100	0.97	0.04285
9:12685429:C:T	50	100	0.95	0.0276
9:12685612:T:C	50	100	0.95	0.01107
9:12685928:C:A	50	100	0.96	0.03032
9:12685943:T:A	50	98	0.98	0.4074
9:12686333:T:C	50	100	1	0.01017
9:12686386:T:C	50	100	1	0.02778
9:12686446:C:T	50	98	0.96	0.03885
9:12686642:G:A	50	100	0.98	0.03032
9:12687872:A:C	50	100	1	0.03032
9:12687903:G:A	50	100	1	0.02778
9:12687911:A:G	50	100	0.97	0.154
9:12688029:A:T	50	100	1	0.02778
9:12688873:G:A	50	98	1	0.01071
9:12689307:A:G	50	100	1	0.01834
9:12689313:G:T	50	96	0.99	0.3297
9:12689315:T:C	50	100	0.97	0.02324
9:12689647:C:A	50	100	1	0.02778
9:12689685:A:T	50	100	1	0.02778
9:12689918:G:A	50	100	0.98	0.03032
9:12690227:G:C	50	100	0.99	0.04739
9:12691105:A:T	50	100	0.99	0.04739
9:12691155:C:A	50	98	0.98	0.07516
9:12691199:T:A	50	100	1	0.01089
9:12691618:A:G	49	98	0.99	0.3433
9:12691835:A:G	50	100	0.96	0.03813
9:12692252:T:G	50	96	0.98	0.3428
9:12692280:G:A	50	96	0.98	0.3201
9:12692529:T:A	50	100	1	0.01707
9:12693034:A:T	50	100	0.96	0.02778
9:12693090:A:G	50	100	0.98	0.1324
9:12693129:T:C	50	100	1	0.01707
9:12693403:G:T	50	100	0.96	0.03867
9:12693576:T:C	50	100	1	0.01707
9:12693732:C:T	50	100	0.99	0.09858
9:12694255:C:A	49	100	1	0.02778
9:12694449:T:G	50	100	1	0.01707
9:12694897:A:G	50	100	1	0.01707
9:12695056:G:C	50	100	1	0.01707
9:12696478:T:C	50	100	1	0.3295
9:12696499:G:T	50	100	1	0.3217
9:12696688:G:A	50	100	1	0.0187
9:12697692:C:T	50	100	1	0.02778
9:12698003:A:T	50	100	0.97	0.04285
9:12698321:G:A	50	100	0.99	0.0187
9:12698363:T:C	50	100	0.98	0.1351
9:12698471:T:C	50	100	1	0.02778
9:12698829:G:T	50	100	0.97	0.04285
9:12699749:G:A	50	100	1	0.01017
9:12699776:T:C	50	98	0.99	0.4486
9:12699881:T:A	50	100	1	0.03322
9:12700709:G:A	50	100	1	0.01017
9:12701052:G:A	50	100	0.99	0.03577
9:12701430:A:C	49	100	0.91	0.03922
9:12701460:G:A	50	100	0.99	0.03395
9:12701673:G:A	50	100	0.96	0.03867
9:12701682:A:G	50	100	1	0.01779
9:12701897:A:T	50	100	1	0.4207
9:12702009:T:G	50	100	1	0.01035
9:12702597:A:G	50	100	0.94	0.0394
9:12702753:T:C	50	100	0.83	0.01017
9:12702890:C:A	50	98	1	0.3945
9:12703059:G:T	50	100	1	0.02796
9:12703359:A:T	50	100	1	0.4076
9:12703484:A:G	50	100	1	0.3288
9:12703850:G:C	50	100	0.9	0.08061
9:12703991:G:A	50	100	0.99	0.0512
9:12704725:C:T	50	98	1	0.319
9:12705095:T:G	50	98	1	0.3985
9:12705162:C:T	50	98	0.96	0.09132
9:12705219:C:A	50	100	0.98	0.118
9:12705456:C:T	50	100	0.95	0.0158
9:12706236:T:C	50	100	1	0.4247
9:12706292:T:C	50	100	1	0.01852
9:12706652:C:T	50	100	1	0.05428
9:12706985:A:G	50	100	0.99	0.03486
9:12707206:G:A	50	100	0.98	0.1182
9:12707589:A:T	50	100	0.99	0.05156
9:12707861:A:G	50	98	0.99	0.4368
9:12708186:G:A	50	100	1	0.01725
9:12708269:C:T	50	100	1	0.05428
9:12708476:A:G	50	100	1	0.01743
9:12708681:T:C	50	100	1	0.01852
9:12708747:T:G	50	100	0.98	0.1213
9:12708910:C:G	50	100	1	0.3985
9:12709068:G:A	50	100	1	0.01071
9:12709125:T:G	50	100	1	0.01053
9:12709305:C:A	50	100	1	0.3753
9:12709586:A:T	50	98	1	0.3537
9:12710035:A:C	50	98	1	0.3871
9:12710090:T:C	50	100	1	0.4056
9:12710413:T:C	50	100	0.97	0.1703
9:12710473:T:G	50	100	0.99	0.1233
9:12710529:A:C	50	100	0.91	0.03922
9:12710663:G:A	50	100	1	0.05428
9:12710867:G:C	50	100	1	0.02487
9:12711032:T:A	50	98	1	0.4221
9:12711229:T:C	50	100	1	0.0541
9:12711523:G:A	50	100	1	0.0541
9:12711872:G:A	50	98	0.97	0.04702
9:12712157:G:A	50	98	1	0.3188
9:12712179:A:C	50	100	1	0.07135
9:12712441:A:G	50	100	1	0.07135
9:12712578:T:A	50	100	1	0.3328
9:12712770:G:T	50	100	0.99	0.1028
9:12712908:A:G	50	100	1	0.07135
9:12713048:A:T	50	100	1	0.05283
9:12713312:G:A	49	100	1	0.07026
9:12713752:T:C	50	100	1	0.01725
9:12713861:T:C	50	100	0.99	0.06863
9:12713963:G:A	50	100	1	0.317
9:12713964:T:C	50	100	1	0.07117
9:12714216:G:C	50	100	1	0.3306
9:12714922:T:C	50	100	1	0.02796
9:12714926:G:T	50	100	0.99	0.07026
9:12714966:T:A	50	100	1	0.04539
9:12715068:A:G	50	100	1	0.07044
9:12715205:A:C	50	100	1	0.03522
9:12715306:T:G	50	100	1	0.07135
9:12715416:A:T	50	100	1	0.01725
9:12715769:A:G	50	100	0.94	0.05301
9:12715817:G:A	50	100	1	0.07008
9:12716173:A:G	50	100	1	0.07008
9:12716316:T:A	50	100	1	0.3346
9:12716429:T:A	50	100	1	0.3346
9:12716763:T:G	50	100	1	0.335
9:12717406:G:A	50	100	1	0.3348
9:12717913:A:G	50	100	1	0.3346
9:12718371:C:T	50	100	1	0.3324
9:12718696:T:G	50	100	1	0.02796
9:12719265:A:G	50	100	1	0.3351
9:12720107:A:G	50	100	1	0.3351
9:12720153:T:G	50	100	1	0.3351
9:12720787:T:C	50	100	1	0.3351
9:12720817:C:T	50	100	0.83	0.01035
9:12720821:G:A	50	100	1	0.3339
9:12720826:G:C	50	100	0.98	0.04666
9:12720953:T:C	50	100	0.95	0.01271
9:12721062:A:C	50	100	1	0.3351
9:12721252:G:C	50	100	1	0.333
9:12721555:T:C	50	98	0.99	0.3907
9:12721692:A:G	50	100	0.99	0.05283
9:12721715:G:T	50	100	1	0.3326
9:12721807:G:A	50	100	1	0.333
9:12721882:G:C	50	100	1	0.3328
9:12722004:G:A	50	100	0.98	0.01707
9:12722228:C:G	50	100	0.99	0.3326
9:12722358:A:G	50	100	0.99	0.4521
9:12723038:C:T	50	100	1	0.01707
9:12723089:G:A	50	100	1	0.0699
9:12723113:G:A	50	100	1	0.3341
9:12723132:C:A	50	100	1	0.0699
9:12723493:C:T	50	100	1	0.06863
9:12723531:G:A	50	100	1	0.06863
9:12723938:G:A	50	100	0.99	0.344
9:12723969:G:A	50	100	1	0.01035
9:12724268:C:T	50	100	0.99	0.3341
9:12724281:C:T	50	100	0.99	0.3328
9:12724346:A:G	50	100	0.99	0.3431
9:12724561:C:T	50	100	0.99	0.3301
9:12724636:C:G	50	100	0.98	0.01779
9:12724774:C:G	50	100	1	0.01053
9:12725278:A:G	50	100	0.98	0.2199
9:12725296:A:G	50	100	0.98	0.02288
9:12725393:C:A	50	100	1	0.01017
9:12725533:C:T	50	100	0.98	0.4069
9:12725594:C:T	50	100	1	0.07516
9:12725734:C:G	50	100	0.99	0.01816
9:12725987:C:T	50	100	0.99	0.02251
9:12726051:G:A	50	100	1	0.07516
9:12726055:G:T	50	100	0.99	0.4078
9:12726121:T:C	50	100	1	0.05265
9:12726414:A:G	50	100	1	0.07534
9:12726484:A:T	50	100	0.99	0.4181
9:12726501:C:A	50	100	1	0.07516
9:12726595:C:T	50	100	0.92	0.01507
9:12726692:G:C	50	100	0.98	0.04611
9:12726963:G:A	50	100	0.98	0.05556
9:12727527:C:T	50	100	0.98	0.2128
9:12727528:G:A	50	100	0.96	0.01053
9:12728238:A:G	50	100	0.98	0.07662
9:12728248:C:T	50	100	1	0.07662
9:12728491:A:G	50	100	1	0.05428
9:12728544:C:T	50	100	0.98	0.04702
9:12728626:T:C	50	100	1	0.0541
9:12728712:C:G	50	100	1	0.02324
9:12728787:T:C	50	100	0.95	0.09386
9:12728888:T:A	50	100	1	0.07662
9:12729110:T:C	50	100	1	0.07662
9:12729114:A:G	50	100	1	0.07662
9:12729219:A:G	50	100	0.99	0.3346
9:12729229:A:G	50	100	1	0.02959
9:12729297:T:A	50	100	1	0.07662
9:12729362:T:C	50	100	0.99	0.4216
9:12729379:A:G	50	100	1	0.07662
9:12729997:T:G	50	100	1	0.0748
9:12729999:A:G	50	100	1	0.01035
9:12730051:T:C	50	100	1	0.0748
9:12730078:A:G	50	100	1	0.02959
9:12730120:T:C	50	100	0.99	0.3326
9:12730139:T:G	50	100	1	0.0748
9:12730245:T:A	50	100	1	0.0748
9:12730299:G:A	50	100	0.98	0.04684
9:12730306:T:G	50	100	1	0.0748
9:12730328:A:G	50	100	1	0.01924
9:12730374:A:G	50	100	1	0.07516
9:12730385:T:C	50	100	1	0.07498
9:12730416:G:C	50	100	1	0.02959
9:12730637:C:A	50	100	1	0.07498
9:12730801:G:A	50	100	1	0.07643
9:12730925:C:A	50	100	1	0.07643
9:12731069:A:T	50	100	1	0.07643
9:12731083:T:C	50	100	1	0.07643
9:12731262:A:G	50	100	1	0.07298
9:12731344:T:G	50	100	0.99	0.2812
9:12731368:A:G	50	100	1	0.07643
9:12731645:T:C	50	100	1	0.07262
9:12731709:G:A	50	100	1	0.07262
9:12731821:A:G	50	100	1	0.07262
9:12731975:G:T	49	100	1	0.09078
9:12732003:G:A	49	100	1	0.09096
9:12732016:C:A	50	100	0.98	0.1245
9:12732154:T:G	50	100	1	0.05156
9:12732352:C:G	50	100	0.92	0.01997
9:12732382:G:C	50	100	0.94	0.0719
9:12732384:A:T	50	100	0.94	0.0719
9:12732547:T:G	50	100	0.99	0.453
9:12732576:A:G	50	100	0.99	0.2003
9:12732638:C:T	47	93.6	0.99	0.4573
9:12733283:A:G	50	100	0.99	0.0276
9:12733311:A:G	50	100	1	0.05029
9:12733463:C:T	50	100	1	0.01035
9:12733494:A:C	50	100	1	0.01035
9:12733585:T:G	50	100	0.99	0.06082
9:12733913:A:C	50	100	1	0.1227
9:12734067:T:G	50	100	1	0.06155
9:12734150:T:A	50	100	1	0.09513
9:12734297:A:G	50	100	0.99	0.09513
9:12734314:C:G	50	100	1	0.05828
9:12734478:G:A	50	100	1	0.01253
9:12734493:G:C	50	100	0.85	0.01434
9:12734505:C:A	50	100	1	0.05901
9:12734838:T:C	50	98	1	0.4414
9:12735061:C:T	50	100	1	0.0187
9:12735162:T:A	50	100	0.82	0.01017
9:12735667:G:T	50	98	1	0.4457
9:12735865:C:T	50	98	0.99	0.4646
9:12735951:G:C	50	98	1	0.4454
9:12736093:G:C	50	100	0.99	0.191
9:12736183:A:G	50	100	0.98	0.08951
9:12736372:C:T	50	100	0.98	0.01035
9:12736412:T:G	50	100	1	0.0167
9:12736606:T:A	50	100	1	0.02778
9:12736973:G:A	50	100	1	0.02778
9:12737282:C:T	50	98	0.83	0.03577
9:12737292:T:C	50	100	1	0.4891
9:12737527:G:T	50	100	0.95	0.0158
9:12737582:T:C	50	100	1	0.4831
9:12737587:T:A	50	100	1	0.02778
9:12738035:T:C	50	100	1	0.4802
9:12738140:G:C	50	100	0.96	0.05156
9:12738158:G:A	50	98	0.99	0.492
9:12738166:A:G	50	96	0.84	0.02542
9:12738170:G:A	50	100	1	0.01071
9:12738219:T:C	50	100	1	0.4628
9:12738280:G:T	50	100	0.88	0.01107
9:12738402:C:T	50	100	1	0.4922
9:12738642:C:T	50	100	1	0.4958
9:12738671:C:G	50	100	1	0.02796
9:12738691:C:A	50	100	1	0.496
9:12738814:A:G	50	100	1	0.4958
9:12739013:T:C	50	100	1	0.02778
9:12739133:T:C	50	100	1	0.0492
9:12739314:A:G	50	100	0.99	0.3324
9:12739318:T:C	50	100	1	0.01089
9:12739696:T:C	50	100	0.96	0.102
9:12739949:A:T	50	100	1	0.492
9:12740306:T:A	50	100	0.99	0.07789
9:12740755:G:A	50	100	1	0.02814
9:12740761:T:C	50	100	1	0.3718
9:12740903:C:T	50	100	1	0.02814
9:12740907:A:C	50	100	1	0.453
9:12741352:T:C	50	100	0.98	0.1514
9:12741371:T:C	50	100	1	0.06028
9:12741530:G:C	50	100	1	0.02814
9:12741725:G:T	50	100	0.99	0.03686
9:12741928:C:A	50	100	1	0.01688
9:12741981:G:C	50	100	1	0.03903
9:12742106:G:A	50	100	1	0.03903
9:12742173:C:A	50	100	1	0.3373
9:12742257:C:A	50	100	1	0.01089
9:12742338:T:A	50	100	1	0.0187
9:12742339:C:A	50	100	1	0.3348
9:12742663:C:T	50	100	1	0.3794
9:12743081:T:G	50	100	1	0.4513
9:12743242:A:G	50	100	1	0.01035
9:12743268:G:A	50	100	1	0.03958
9:12743318:G:A	50	100	1	0.4464
9:12743511:G:A	50	100	1	0.4488
9:12743796:G:A	50	100	1	0.01852
9:12743820:G:A	50	100	0.99	0.03958
9:12743843:G:A	50	100	1	0.01852
9:12743868:G:A	50	100	1	0.01434
9:12743870:A:T	50	100	1	0.02869
9:12743987:G:C	50	100	1	0.03958
9:12744066:G:A	50	100	0.99	0.1029
9:12744071:C:T	50	100	1	0.4472
9:12744518:C:T	50	88	0.66	0.04194
9:12744667:G:T	50	100	0.99	0.03159
9:12744671:T:G	50	100	1	0.447
9:12745056:T:G	50	100	1	0.4542
9:12745303:A:G	50	100	0.85	0.07353
9:12745309:G:A	50	100	1	0.01089
9:12745527:G:A	41	87.8	0.84	0.4252
9:12745631:T:C	50	100	1	0.1037
9:12745644:G:A	50	100	1	0.4464
9:12745742:G:C	50	100	1	0.4628
9:12745951:G:T	50	100	1	0.02905
9:12746338:G:A	50	100	1	0.4493
9:12746402:C:T	50	100	1	0.0423
9:12746629:T:A	50	100	1	0.01688
9:12746652:T:C	50	100	1	0.4982
9:12747562:T:C	50	100	1	0.4613
9:12747897:A:G	50	100	0.99	0.05029
9:12748082:C:A	50	100	1	0.03994
9:12748136:C:A	50	100	1	0.01816
9:12748192:A:C	50	100	0.98	0.1589
9:12748235:G:A	50	100	1	0.3475
9:12748487:A:G	50	100	0.67	0.03068
9:12748588:C:T	50	100	1	0.4499
9:12748591:A:T	50	100	1	0.01089
9:12748634:C:T	50	100	1	0.4492
9:12748796:G:T	50	100	1	0.4517
9:12748819:G:A	50	100	1	0.4472
9:12748963:A:G	50	100	1	0.4517
9:12749235:T:C	50	100	1	0.08805
9:12749301:A:G	50	100	1	0.4513
9:12749459:C:A	50	100	1	0.03994
9:12749597:G:A	50	100	1	0.3504
9:12749945:C:A	50	100	0.97	0.08025
9:12750096:G:T	50	100	1	0.4493
9:12750272:G:C	50	100	0.97	0.08206
9:12750813:C:T	50	100	1	0.335
9:12750849:G:A	50	100	1	0.01089
9:12750864:T:A	50	100	1	0.02905
9:12751159:T:C	50	100	1	0.04212
9:12751742:T:C	50	100	1	0.4495
9:12751890:T:C	50	100	1	0.4869
9:12752341:A:G	50	100	1	0.4455
9:12752372:C:T	50	100	0.99	0.4867
9:12752434:T:G	50	100	1	0.01107
9:12752522:T:G	50	100	1	0.05882
9:12752547:A:G	50	100	0.99	0.1491
9:12752582:T:C	50	100	1	0.01107
9:12752636:C:A	50	100	0.97	0.01126
9:12752707:T:C	50	100	0.99	0.06191
9:12752735:T:C	50	100	1	0.01107
9:12752761:C:T	50	100	1	0.443
9:12752837:C:T	50	98	0.99	0.06209
9:12753527:T:C	50	100	0.99	0.06173
9:12753655:T:C	50	100	1	0.01107
9:12753683:A:C	49	100	1	0.02941
9:12753784:C:A	50	98	1	0.01126
9:12753900:C:T	50	100	0.84	0.01253
9:12754362:G:A	50	100	1	0.01235
9:12754886:T:A	50	100	0.99	0.0423
9:12755080:G:A	50	100	1	0.01107
9:12755260:A:G	50	100	1	0.02923
9:12755268:T:A	50	100	0.99	0.04212
9:12755538:T:G	50	100	1	0.05864
9:12755770:G:A	50	100	0.95	0.01507
9:12756253:T:G	50	100	1	0.01235
9:12756529:G:A	50	100	1	0.4455
9:12756550:T:C	50	100	1	0.01107
9:12756586:A:G	50	100	0.99	0.02923
9:12756741:G:A	50	100	1	0.01107
9:12756831:T:A	38	86.8	0.84	0.08606
9:12756890:G:A	50	98	1	0.4454
9:12756918:G:T	50	100	0.99	0.07081
9:12757059:G:A	50	100	0.99	0.3671
9:12757142:A:T	50	100	1	0.02923
9:12757401:G:C	50	100	1	0.01107
9:12757522:T:C	50	100	0.99	0.06663
9:12757524:T:C	50	100	1	0.02923
9:12757566:T:G	50	100	1	0.0866
9:12757833:T:C	50	100	1	0.3571
9:12757960:A:G	50	100	1	0.4454
9:12758157:C:T	50	100	1	0.4448
9:12758195:T:A	50	100	0.89	0.0167
9:12758408:T:C	50	100	1	0.02923
9:12758444:C:G	50	98	1	0.01997
9:12758616:C:T	50	100	0.98	0.2751
9:12758651:T:G	50	100	1	0.4472
9:12758844:A:C	50	100	1	0.4472
9:12758882:A:G	50	100	1	0.447
9:12759134:G:A	50	100	0.99	0.07553
9:12759201:T:C	50	100	1	0.09205
9:12759349:C:T	50	100	0.99	0.01107
9:12759353:C:T	50	100	0.98	0.2785
9:12759448:T:A	50	100	0.99	0.1347
9:12759744:G:A	50	100	1	0.01107
9:12759782:C:T	50	100	1	0.4423
9:12759803:A:G	50	100	1	0.4619
9:12759808:A:C	50	100	1	0.02941
9:12759839:G:A	50	100	1	0.4423
9:12760053:C:A	50	100	0.99	0.02923
9:12760289:C:T	50	100	0.99	0.04902
9:12760648:G:A	50	100	1	0.4432
9:12760665:A:G	50	96	0.86	0.02469
9:12760719:G:A	50	100	1	0.4424
9:12760763:C:T	50	100	1	0.443
9:12760776:A:G	50	100	1	0.02941
9:12760789:A:G	50	100	1	0.4444
9:12760792:T:C	50	100	0.99	0.03468
9:12760885:C:T	50	100	1	0.4426
9:12760921:C:T	50	100	1	0.4423
9:12761169:T:A	50	100	1	0.443
9:12761301:T:C	50	100	1	0.443
9:12761361:T:C	50	100	1	0.443
9:12761525:C:A	50	100	0.99	0.08424
9:12761566:T:C	50	100	0.68	0.02977
9:12761776:A:G	49	100	0.91	0.06137
9:12761820:G:A	50	98	1	0.3391
9:12762057:G:T	50	100	0.99	0.02923
9:12762375:G:A	50	100	1	0.4684
9:12762612:T:G	48	95.8	0.96	0.05664
9:12762880:G:A	50	98	1	0.01979
9:12762912:T:A	50	100	0.97	0.05174
9:12762919:A:T	50	100	0.97	0.05174
9:12763002:T:G	50	98	1	0.2097
9:12763086:A:T	50	100	0.98	0.06681
9:12763096:G:T	50	100	0.99	0.02923
9:12763255:C:T	50	98	1	0.1981
9:12763303:C:A	50	100	1	0.02524
9:12763426:G:A	50	100	0.95	0.02941
9:12763451:G:C	50	100	1	0.3627
9:12763482:A:C	50	100	1	0.01816
9:12763810:G:A	50	100	1	0.4452
9:12764043:A:T	50	100	1	0.1347
9:12764067:A:G	50	100	0.99	0.1362
9:12764172:G:A	50	100	0.98	0.0817
9:12764294:T:C	50	100	1	0.01816
9:12764312:T:C	50	100	0.99	0.2451
9:12764535:A:G	50	100	1	0.08914
9:12764609:A:G	50	94	0.99	0.2048
9:12764693:A:G	50	100	0.94	0.02959
9:12764880:C:T	50	100	0.99	0.3515
9:12764901:G:A	50	100	0.98	0.02905
9:12765019:C:T	50	100	1	0.07534
9:12765118:T:G	50	100	0.99	0.256
9:12765228:C:T	50	100	0.96	0.03704
9:12765298:T:C	50	100	0.99	0.1721
9:12765606:C:A	50	100	1	0.09168
9:12766039:A:G	50	100	0.99	0.02179
9:12766213:C:T	50	100	0.9	0.01126
9:12766338:T:G	50	100	1	0.06245
9:12766370:C:T	50	100	1	0.1298
9:12766785:T:C	50	98	0.98	0.03758
9:12766859:G:A	50	100	1	0.01162
9:12766967:T:C	50	100	0.91	0.01035
9:12767087:T:G	50	100	1	0.06536
9:12767103:A:G	50	98	0.97	0.1193
9:12767124:C:A	50	100	1	0.01107
9:12767152:C:T	50	100	1	0.06118
9:12767353:C:A	50	100	1	0.0423
9:12767375:A:G	50	100	1	0.07516
9:12767432:C:T	50	100	0.99	0.3711
9:12767440:A:G	50	100	1	0.0532
9:12767442:G:A	50	100	1	0.01107
9:12767461:A:T	50	94	0.99	0.1736
9:12768174:A:C	50	100	0.97	0.01325
9:12768287:A:T	50	100	0.96	0.04847
9:12768494:C:A	50	100	0.99	0.0837
9:12769092:C:T	50	100	0.88	0.01652
9:12769161:T:C	50	100	0.8	0.01089
9:12769197:T:C	50	100	0.99	0.03595
9:12769457:T:C	50	100	0.98	0.06554
9:12769542:A:G	50	100	1	0.02941
9:12769548:G:A	50	100	1	0.02941
9:12769613:T:A	50	100	1	0.01107
9:12769679:T:C	50	92	0.98	0.2956
9:12769683:G:T	50	96	0.97	0.1879
9:12769738:T:G	50	98	0.98	0.1195
9:12769778:C:T	49	98	0.99	0.1106
9:12770109:T:C	50	100	0.97	0.234
9:12770298:T:C	50	100	1	0.02905
9:12770330:G:A	50	100	1	0.01089
9:12770458:A:G	50	100	1	0.01089
9:12770495:T:C	50	100	1	0.02923
9:12770756:C:T	50	100	1	0.07607
9:12770786:T:A	50	100	0.86	0.01071
9:12770787:T:A	50	100	0.98	0.1313
9:12770788:T:A	50	100	0.98	0.106
9:12770869:A:C	50	100	0.99	0.1227
9:12770998:A:G	50	100	1	0.01089
9:12771077:T:A	50	100	0.99	0.1242
9:12771223:G:T	50	100	0.99	0.1707
9:12771503:C:G	50	100	0.99	0.1313
9:12771668:A:G	50	100	1	0.03105
9:12771681:A:G	50	100	0.94	0.03105
9:12771809:A:T	50	100	0.99	0.08551
9:12771819:T:C	50	100	1	0.02905
9:12771870:C:T	50	100	0.99	0.08351
9:12772055:A:C	50	100	1	0.01071
9:12772499:T:C	50	100	0.98	0.2179
9:12772513:C:T	50	100	0.99	0.07643
9:12772617:G:A	50	100	1	0.02887
9:12773163:A:T	50	100	1	0.01089
9:12773264:A:C	50	100	0.98	0.3747
9:12773506:C:T	50	100	1	0.01089
9:12774006:G:A	50	100	0.99	0.04993
9:12774020:C:T	50	100	0.98	0.1233
9:12774692:T:A	50	100	0.98	0.1796
9:12774708:G:C	50	100	0.79	0.0167
9:12775263:G:A	50	100	1	0.04194
9:12775489:G:A	50	100	0.96	0.3451
9:12775699:G:A	50	100	1	0.04194
9:12775890:A:G	50	100	0.96	0.2529
9:12776104:G:A	50	100	1	0.01652
9:12776517:C:A	50	100	0.94	0.2193
9:12776631:T:C	50	98	0.94	0.1908
9:12776739:C:G	50	94	0.91	0.2041
9:12776841:A:T	50	98	1	0.05501
9:12776861:A:G	50	100	0.97	0.01126
9:12777076:T:C	50	100	0.97	0.07317
9:12777127:C:A	50	100	0.98	0.2288
9:12777217:G:C	50	98	0.93	0.065
9:12777342:G:T	50	100	0.98	0.01471
9:12777407:C:A	50	96	0.99	0.2558
9:12777411:T:C	50	98	0.99	0.1652
9:12777522:A:G	50	100	0.99	0.1563
9:12777630:T:C	50	98	0.98	0.09005
9:12777745:A:T	50	100	0.99	0.1721
9:12777795:T:C	50	100	0.98	0.1665
9:12777863:G:A	50	100	0.99	0.2397
9:12777900:C:A	50	100	0.98	0.05356
9:12777910:T:C	50	100	0.99	0.1718
9:12778036:C:T	50	100	0.99	0.1719
9:12778044:T:C	50	100	0.99	0.1634
9:12778080:G:A	50	98	0.78	0.01017
9:12778225:T:C	50	98	0.99	0.1627
9:12778272:C:T	50	100	0.98	0.05356
9:12778785:T:C	50	98	0.92	0.03068
9:12780296:C:T	50	98	0.96	0.1578
9:12780333:T:C	50	100	0.99	0.01289
9:12780643:C:T	50	100	0.86	0.05537
9:12780671:C:T	50	98	0.96	0.2525
9:12780738:T:C	50	98	0.96	0.218
9:12780797:A:T	50	100	0.95	0.2313
9:12780824:C:T	50	100	0.89	0.01434
9:12781333:C:T	50	100	0.95	0.2398
9:12781339:G:A	50	100	0.95	0.2812
9:12781353:C:A	50	98	0.92	0.06699
9:12781418:C:A	50	100	0.95	0.2404
9:12781459:G:A	50	98	0.95	0.2825
9:12781503:C:T	50	92	0.89	0.4818
9:12781591:A:T	50	100	0.92	0.01434
9:12781831:G:A	50	100	0.94	0.1821
9:12781997:C:G	50	100	0.93	0.211
9:12782335:G:A	50	98	0.83	0.02651
9:12782518:T:C	50	100	0.92	0.04611
9:12783351:T:C	50	98	0.9	0.128
9:12783885:T:A	50	98	0.89	0.04285
9:12784344:G:C	50	100	0.8	0.01253
9:12784669:G:A	50	88	0.81	0.1071
9:12784884:T:C	50	76	0.71	0.4421
9:12785074:T:C	50	92	0.8	0.4679
9:12785324:G:A	50	100	0.86	0.01144
9:12786264:C:A	50	98	0.86	0.06826
9:12786482:T:C	50	100	0.72	0.0138
9:12786483:T:C	47	89.4	0.74	0.2513
9:12786510:T:C	49	100	0.69	0.01362
9:12786574:A:G	38	97.4	0.79	0.03431
9:12786661:T:A	50	100	0.92	0.02142
9:12787082:C:G	50	94	0.76	0.06227
9:12787128:G:C	50	100	0.92	0.01071
9:12787275:G:T	50	100	0.85	0.03232
9:12787330:G:A	50	100	0.92	0.01652
9:12787881:G:A	50	100	0.85	0.03286
9:12787941:G:A	50	98	0.63	0.01725
9:12788207:A:C	50	88	0.74	0.02996
9:12788316:G:A	50	94	0.81	0.1258
9:12788500:C:A	50	100	0.84	0.03595
9:12788734:A:G	50	100	0.89	0.03958
9:12788785:G:T	50	92	0.74	0.2413
9:12788849:G:C	50	100	0.83	0.05338
9:12788907:A:T	50	100	0.8	0.01307
9:12788909:A:T	50	100	0.86	0.04375
9:12788911:A:T	50	100	0.82	0.05338
9:12788951:C:T	49	100	0.87	0.03667
9:12789032:A:G	50	98	0.61	0.02941
9:12789464:C:T	50	100	0.85	0.09259
9:12789868:T:G	50	100	0.74	0.01271
9:12789983:G:T	50	100	0.72	0.01253
9:12790054:T:C	50	100	0.87	0.09005
9:12790112:T:A	50	98	0.87	0.08987
9:12790263:A:C	50	92	0.76	0.4205
9:12790502:A:G	50	100	0.95	0.0236
9:12790631:T:C	50	100	0.74	0.01634
9:12790688:C:T	50	94	0.78	0.06082
9:12791032:C:T	50	96	0.82	0.1231
9:12791815:T:C	50	96	0.72	0.1699
9:12792208:G:C	50	92	0.73	0.4544
9:12793249:T:C	50	98	0.72	0.03631
9:12793765:C:T	50	100	0.96	0.01344
9:12793818:C:T	50	90	0.69	0.106
9:12793863:A:C	50	100	0.81	0.02142
9:12794516:T:C	50	100	0.94	0.02832
9:12794743:T:C	49	100	0.87	0.1767
9:12794834:G:A	50	100	0.94	0.4757
9:12795093:T:C	50	100	0.96	0.02778
9:12795680:C:T	50	100	0.95	0.4724
9:12795699:T:C	50	100	0.88	0.1429
9:12795786:A:G	50	98	0.86	0.03976
9:12796334:A:T	50	98	0.96	0.36
9:12796503:A:G	50	100	0.96	0.2353
9:12796699:T:A	50	100	0.97	0.234
9:12796719:C:T	50	98	0.94	0.1135
9:12796920:T:C	50	100	0.9	0.02342
9:12797897:T:C	50	100	0.97	0.2344
9:12798129:G:A	50	100	0.94	0.01852
9:12799029:C:A	50	100	0.94	0.05937
9:12799433:G:A	50	98	0.92	0.04702
9:12800857:G:A	50	100	0.82	0.01344
9:12801149:A:G	50	100	0.97	0.2418
9:12801879:A:G	50	100	0.93	0.03214
9:12802215:C:T	50	100	0.98	0.2304
9:12803263:C:T	50	96	0.74	0.1171
9:12803283:A:G	50	100	0.94	0.1024
9:12803706:G:A	50	100	0.98	0.2277
9:12803853:C:A	50	100	0.98	0.2275
9:12803876:T:C	50	100	0.97	0.07407
9:12804244:C:T	50	98	0.97	0.3217
9:12804386:C:T	50	100	0.98	0.2277
9:12804670:T:A	50	100	0.93	0.02614
9:12805484:C:G	50	100	0.95	0.02578
9:12805627:T:G	50	100	0.93	0.01652
9:12805852:A:G	50	100	0.99	0.2558
9:12806137:T:A	50	100	0.98	0.2333
9:12806603:G:A	50	98	0.61	0.01961
9:12806608:A:G	50	100	0.98	0.2375
9:12806793:T:C	50	100	0.97	0.236
9:12807192:G:A	50	100	0.96	0.2357
9:12807562:A:G	50	100	0.97	0.4256
9:12807662:C:A	50	100	0.93	0.01634
9:12807681:T:C	50	100	0.92	0.02524
9:12808689:G:A	50	98	0.97	0.2315
9:12808842:T:C	50	100	0.88	0.02578
9:12809189:T:C	50	98	0.87	0.1723
9:12809563:T:C	50	100	0.78	0.05392
9:12809883:T:C	50	100	0.95	0.443
9:12810515:A:G	50	100	1	0.01816
9:12810731:T:C	50	98	0.97	0.06627
9:12811181:C:G	50	98	0.95	0.07298
9:12811514:C:G	50	98	0.98	0.3359
9:12811614:A:G	50	100	0.98	0.02052
9:12811624:G:T	50	100	0.98	0.02052
9:12811628:C:A	50	100	0.98	0.02106
9:12811730:G:C	50	98	0.98	0.3152
9:12811754:T:C	50	100	0.98	0.02052
9:12811829:C:T	50	100	0.99	0.02052
9:12812149:A:G	50	100	0.96	0.1619
9:12812208:G:A	50	100	0.98	0.0207
9:12812295:A:G	50	100	0.92	0.02052
9:12812445:T:G	50	100	0.98	0.02052
9:12812543:C:T	50	100	1	0.01779
9:12812628:T:C	50	100	0.97	0.06645
9:12812692:A:C	50	100	0.97	0.07426
9:12812726:C:T	50	98	0.97	0.2177
9:12813038:C:A	50	100	0.98	0.3076
9:12813553:T:C	50	100	0.97	0.07298
9:12813568:C:T	50	100	1	0.02306
9:12813730:C:T	50	100	1	0.02306
9:12813865:A:G	50	100	0.96	0.02324
9:12814060:C:A	50	98	0.8	0.03595
9:12814072:T:C	50	100	0.97	0.02033
9:12814251:C:T	50	100	1	0.02288
9:12814433:A:T	50	100	1	0.02288
9:12814440:T:A	50	100	1	0.02288
9:12814469:G:A	50	100	1	0.02288
9:12814569:G:C	50	100	0.95	0.1616
9:12814574:A:T	50	100	1	0.01779
9:12814667:A:G	50	100	1	0.02288
9:12814795:T:G	50	100	0.98	0.02941
9:12814804:C:G	50	100	1	0.02269
9:12814908:T:C	50	100	0.91	0.02705
9:12815092:A:C	50	100	0.96	0.1952
9:12815095:T:C	50	100	0.96	0.1952
9:12815350:T:A	50	100	1	0.01852
9:12815742:C:T	50	100	0.96	0.2756
9:12815746:A:G	50	100	0.95	0.193
9:12815776:T:C	50	100	0.93	0.04267
9:12815877:A:G	49	100	0.93	0.04285
9:12816002:C:T	50	100	0.97	0.3655
9:12816043:A:C	50	100	0.96	0.04575
9:12816136:G:A	50	100	0.97	0.04539
9:12816255:A:G	50	100	0.93	0.0374
9:12816392:A:G	50	100	0.96	0.04194
9:12816522:C:A	50	100	0.97	0.04702
9:12816559:A:G	50	100	0.96	0.04212
9:12816939:G:C	50	100	0.96	0.09168
9:12817066:C:T	50	100	0.98	0.06554
9:12817550:T:C	50	100	0.95	0.1291
9:12817882:T:C	50	100	0.95	0.3017
9:12818129:C:G	50	100	0.96	0.3459
9:12818409:A:C	50	100	0.96	0.3889
9:12818410:A:C	50	100	0.95	0.2965
9:12818456:T:G	50	100	0.96	0.3453
9:12818472:A:T	50	100	0.96	0.3451
9:12818601:G:C	50	100	0.94	0.2447
9:12818618:C:T	50	98	0.9	0.09804
9:12818693:G:A	50	100	0.94	0.2142
9:12819032:G:C	50	100	0.97	0.1162
9:12819500:C:T	50	100	0.94	0.1756
9:12819501:G:A	50	100	1	0.0167
9:12819541:T:C	50	100	0.91	0.02124
9:12819681:A:G	50	100	0.96	0.1845
9:12819698:T:C	50	100	0.95	0.04866
9:12819728:G:T	50	100	0.97	0.0167
9:12819933:A:G	50	96	0.89	0.0354
9:12820512:C:G	32	93.8	0.96	0.02923
9:12820636:T:C	50	100	0.86	0.02796
9:12820668:T:C	50	100	0.98	0.02905
9:12820778:A:G	50	100	0.98	0.02487
9:12820917:G:A	50	100	0.98	0.06227
9:12820966:C:T	50	98	0.98	0.06191
9:12820975:G:A	50	100	1	0.01816
9:12820992:G:A	50	100	1	0.01816
9:12821830:T:C	50	100	1	0.02142
9:12821854:G:C	50	100	1	0.01797
9:12821913:A:G	50	100	0.99	0.0216
9:12822144:C:T	50	100	0.99	0.02142
9:12822152:A:C	50	100	0.99	0.02142
9:12822222:T:C	50	100	0.99	0.0216
9:12822253:A:G	50	100	0.99	0.02142
9:12822459:G:A	50	98	0.92	0.364
9:12822488:T:C	50	100	0.84	0.05882
9:12822646:T:G	50	100	0.99	0.02033
9:12822679:T:C	50	100	0.98	0.06445
9:12822892:G:A	50	100	0.96	0.05683
9:12822931:T:C	50	98	0.82	0.03286
9:12823083:A:G	50	100	0.95	0.01852
9:12823505:C:T	50	100	0.94	0.05701
9:12824410:G:C	50	100	1	0.0276
9:12824609:A:G	50	94	0.76	0.1589
9:12824929:G:A	50	100	0.84	0.02288
9:12825099:C:G	50	100	0.92	0.05828
9:12825377:C:A	50	100	0.99	0.02378
9:12825391:A:G	50	100	1	0.02142
9:12825979:G:A	50	86	0.86	0.28
9:12826391:A:G	50	96	0.83	0.1638
9:12826421:C:A	50	100	0.93	0.0561
9:12826552:C:T	50	90	0.89	0.4374
9:12826840:T:C	50	100	0.94	0.02433
9:12827835:C:T	50	100	0.88	0.02996
9:12829111:A:G	50	92	0.9	0.3235
9:12829124:T:C	50	100	0.96	0.02088
9:12829617:A:G	50	98	0.95	0.02197
9:12829715:C:T	50	90	0.92	0.3312
9:12829873:C:T	50	92	0.92	0.4535
9:12830071:G:A	50	92	0.93	0.3486
9:12830530:C:A	50	100	0.89	0.04539
9:12830733:T:C	50	96	0.92	0.4521
9:12830856:G:C	50	100	0.99	0.02251
9:12831376:T:A	50	100	0.88	0.1113
9:12831390:A:C	50	100	0.9	0.07208
9:12831670:A:G	50	92	0.93	0.3853
9:12832515:C:A	50	100	0.97	0.03431
9:12833270:G:A	50	100	0.96	0.01834
9:12833364:A:G	50	100	0.85	0.0285
9:12833550:A:G	50	100	0.84	0.05011
9:12833641:A:G	50	100	1	0.01834
9:12833664:T:A	50	100	0.88	0.05011
9:12833756:A:C	50	96	0.89	0.05229
9:12833890:G:A	50	100	0.89	0.02778
9:12834101:T:A	50	100	0.97	0.09786
9:12834677:C:G	50	100	0.99	0.3097
9:12834689:C:T	50	100	0.97	0.3506
9:12835065:T:C	50	100	0.91	0.03686
9:12835415:A:C	50	100	0.9	0.04938
9:12835418:C:T	50	100	0.87	0.04938
9:12835554:A:G	50	100	1	0.01852
9:12835787:T:C	50	100	0.97	0.2524
9:12835791:A:G	50	100	1	0.01979
9:12835883:T:G	50	100	0.97	0.02832
9:12835969:T:C	50	100	0.98	0.3475
9:12835986:G:T	50	100	0.98	0.3504
9:12836207:T:C	50	100	0.97	0.07099
9:12836274:T:A	50	100	0.99	0.3101
9:12836289:A:T	50	100	0.66	0.01325
9:12837028:A:C	50	100	0.9	0.01162
9:12837083:G:A	50	100	0.96	0.06881
9:12837295:A:C	50	100	0.94	0.07153
9:12837343:G:A	50	100	0.83	0.01235
9:12837696:G:T	50	100	0.9	0.01144
9:12838168:C:T	50	100	0.99	0.3526
9:12838191:C:T	50	100	0.99	0.343
9:12838300:A:T	50	100	0.99	0.01035
9:12838421:C:T	50	98	0.95	0.01216
9:12838460:A:G	50	100	0.98	0.02015
9:12838771:G:T	50	100	0.99	0.311
9:12839447:A:T	50	100	0.64	0.01271
9:12839485:T:C	50	100	0.97	0.3887
9:12839536:C:T	50	100	0.99	0.3114
9:12840271:T:C	50	100	0.88	0.0374
9:12840542:G:A	50	100	0.96	0.05592
9:12840580:G:C	50	100	0.98	0.3629
9:12840645:T:C	50	100	0.82	0.01634
9:12840929:T:C	50	100	0.99	0.309
9:12842242:T:C	50	100	0.93	0.05592
9:12842335:G:A	50	98	0.88	0.02288
9:12842367:T:G	50	100	0.98	0.4441
9:12843375:C:T	49	100	0.87	0.04884
9:12844098:T:C	50	100	0.99	0.02959
9:12844137:A:G	50	100	0.99	0.3095
9:12844292:C:T	50	100	0.99	0.3097
9:12844716:T:C	50	100	0.98	0.01598
9:12844787:A:G	50	100	0.98	0.2938
9:12844892:T:C	50	100	0.96	0.2102
9:12845166:T:C	50	100	0.95	0.1451
9:12846054:A:G	50	98	0.94	0.1527
9:12846078:T:A	50	100	0.99	0.3103
9:12846251:G:A	50	100	0.95	0.01344
9:12846311:T:C	50	100	0.96	0.15310000000000001
9:12846346:C:T	50	100	0.98	0.3549
9:12846492:C:T	50	98	0.99	0.3088
9:12846629:A:T	50	100	0.98	0.3938
9:12846654:G:C	50	100	0.96	0.03214
9:12846838:T:C	50	98	0.97	0.2669
9:12847412:G:A	50	100	0.99	0.344
9:12847827:T:C	50	100	0.98	0.1552
9:12848188:G:A	50	100	0.99	0.3105
9:12848270:G:A	50	98	0.98	0.4936
9:12848313:G:A	50	100	1	0.02633
9:12848470:T:C	50	100	0.98	0.1008
9:12848492:T:C	50	100	0.98	0.01888
9:12848846:T:C	50	100	0.99	0.3097
9:12848995:C:T	50	100	1	0.01107
9:12849090:G:A	49	100	0.97	0.05428
9:12849587:G:C	50	100	1	0.02433
9:12850274:C:A	50	100	0.97	0.01979
9:12850696:C:T	50	100	1	0.1002
9:12850784:A:G	50	100	0.99	0.05628
9:12850877:A:G	50	100	1	0.01634
9:12850913:T:A	50	100	0.94	0.06373
9:12851061:T:A	50	100	1	0.1004
9:12851253:T:C	50	100	1	0.01616
9:12851773:C:T	50	100	0.84	0.05283
9:12852010:A:G	50	100	1	0.1
9:12852040:C:T	50	100	0.99	0.04884
9:12852097:T:C	50	100	0.99	0.04866
9:12852216:G:C	50	100	0.94	0.02651
9:12852220:G:C	50	100	1	0.09985
9:12852463:C:A	50	98	0.98	0.3099
9:12852489:G:T	50	98	0.97	0.3542
9:12852725:T:C	50	98	0.98	0.3088
9:12852765:T:C	50	100	1	0.1004
9:12852773:G:A	50	100	0.99	0.0138
9:12852863:C:A	50	100	0.98	0.06118
9:12853157:G:A	50	100	1	0.01616
9:12853277:G:A	50	100	0.99	0.05247
9:12853521:C:T	50	100	0.92	0.02415
9:12853593:C:A	50	100	0.96	0.06409
9:12853669:G:A	50	100	0.96	0.06409
9:12853705:C:T	50	100	0.96	0.0138
9:12854042:T:C	50	100	0.95	0.05374
9:12854259:T:C	50	100	0.96	0.06409
9:12854587:A:G	50	100	0.97	0.01906
9:12854695:G:C	50	98	0.87	0.03504
9:12854850:T:C	50	100	0.99	0.05755
9:12855210:T:C	50	100	0.99	0.1024
9:12855261:T:C	50	100	0.99	0.1612
9:12855429:A:C	50	100	0.71	0.01035
9:12855646:A:G	50	100	0.96	0.06409
9:12855812:G:A	50	100	0.97	0.102
9:12856469:G:A	50	100	1	0.01434
9:12856774:C:T	50	98	0.95	0.3646
9:12856920:A:T	50	100	0.98	0.1394
9:12857048:C:A	50	100	0.77	0.01471
9:12857184:T:G	50	100	1	0.0216
9:12857281:C:T	50	98	0.96	0.445
9:12857311:A:G	50	98	0.97	0.3181
9:12857375:C:T	50	100	0.98	0.02869
9:12857471:A:C	50	100	0.79	0.02923
9:12857633:G:A	50	100	1	0.03014
9:12858274:G:C	50	98	0.98	0.1619
9:12858354:G:A	50	100	0.95	0.0138
9:12859701:T:C	50	100	1	0.02324
9:12860333:C:T	50	100	1	0.1549
9:12860462:T:C	50	100	1	0.1556
9:12860575:C:T	50	100	1	0.1556
9:12861066:G:C	50	100	0.99	0.2556
9:12861281:A:C	50	100	0.99	0.1509
9:12861470:A:C	50	100	1	0.03522
9:12861697:A:C	50	100	1	0.01598
9:12861744:A:G	50	100	1	0.0374
9:12861831:C:T	50	100	1	0.03123
9:12861895:C:A	50	100	1	0.03522
9:12862649:G:A	50	100	1	0.03504
9:12862835:T:C	50	100	1	0.03522
9:12862880:T:C	50	100	1	0.01053
9:12863012:G:A	50	100	1	0.03522
9:12863209:C:T	50	100	1	0.01416
9:12863663:C:T	50	100	0.98	0.03504
9:12864075:G:A	50	100	1	0.0354
9:12864473:A:G	50	100	1	0.03522
9:12864726:A:G	50	100	1	0.0354
9:12864755:G:A	50	100	1	0.0354
9:12864914:C:T	50	100	1	0.03105
9:12864989:G:A	50	100	1	0.01144
9:12865174:G:C	50	100	0.98	0.1556
9:12865325:C:T	50	100	0.99	0.1362
9:12865355:T:C	50	100	1	0.01144
9:12865359:C:T	50	100	1	0.0187
9:12865414:T:C	50	100	1	0.02342
9:12865419:T:C	50	100	1	0.02342
9:12865532:T:C	50	100	1	0.06572
9:12865539:G:T	50	100	1	0.01053
9:12865681:T:A	50	100	1	0.08333
9:12865740:C:A	50	100	1	0.04394
9:12865750:T:C	50	100	1	0.02033
9:12865764:G:C	50	100	1	0.03577
9:12865773:C:T	50	100	1	0.03577
9:12865781:G:A	50	100	1	0.01525
9:12865783:A:G	50	100	1	0.02342
9:12865792:T:C	50	100	1	0.05338
9:12865795:C:T	50	100	0.99	0.1111
9:12865797:T:C	50	100	0.99	0.1792
9:12865871:A:G	50	100	0.98	0.02451
9:12865872:T:A	50	100	0.98	0.02451
9:12865926:C:T	50	100	1	0.05683
9:12866143:T:C	50	100	1	0.02796
9:12866239:A:G	50	100	1	0.02324
9:12866509:G:C	50	100	0.99	0.08424
9:12866715:G:A	50	100	1	0.01144
9:12866771:T:C	50	100	1	0.02723
9:12866815:A:G	50	100	1	0.156
9:12866851:C:T	50	100	0.99	0.1164
9:12866905:G:A	50	98	0.94	0.04176
9:12866919:T:C	50	100	1	0.1465
9:12866992:T:C	50	100	1	0.1465
9:12867047:G:C	50	100	0.99	0.1465
9:12867108:T:G	50	100	1	0.02324
9:12867115:C:T	50	100	0.9	0.01834
9:12867188:C:G	50	98	0.99	0.3455
9:12867288:G:T	50	100	1	0.02324
9:12867430:T:C	50	100	1	0.03232
9:12867540:T:A	50	100	1	0.1467
9:12867745:C:T	50	100	1	0.1398
9:12867782:T:A	50	100	1	0.1471
9:12867815:A:G	50	100	0.99	0.138
9:12867837:G:C	50	100	1	0.1469
9:12868052:T:A	50	100	1	0.02015
9:12868067:G:C	50	100	1	0.02324
9:12868127:A:T	50	100	1	0.2961
9:12868167:G:C	50	100	1	0.03577
9:12868260:C:T	50	100	0.99	0.08442
9:12868262:T:C	50	100	1	0.303
9:12868437:G:A	50	100	0.99	0.3034
9:12868440:C:T	50	100	0.98	0.2968
9:12868447:C:T	50	100	0.99	0.3036
9:12868454:T:G	50	100	0.98	0.2732
9:12868591:G:C	50	100	0.94	0.02977
9:12868648:C:T	50	100	1	0.2959
9:12868696:G:A	50	100	1	0.2729
9:12868944:C:T	50	100	1	0.01053
9:12869151:C:T	50	100	1	0.303
9:12869166:G:A	50	100	1	0.2847
9:12869192:G:C	50	100	0.99	0.3469
9:12869226:A:G	50	100	1	0.303
9:12869262:C:T	50	100	1	0.3039
9:12869376:T:C	50	100	1	0.1883
9:12869442:G:A	50	100	1	0.3032
9:12869464:C:G	50	100	0.99	0.2725
9:12869739:C:T	50	100	1	0.3468
9:12869837:T:C	50	98	0.86	0.02596
9:12869849:G:A	50	100	0.99	0.1574
9:12869940:G:C	50	100	0.99	0.3025
9:12870019:T:G	50	100	0.99	0.3025
9:12870042:A:G	50	100	0.99	0.3433
9:12870121:G:A	50	100	0.99	0.3032
9:12870126:T:C	50	100	0.99	0.2958
9:12870153:C:T	50	100	0.98	0.1556
9:12870163:C:T	50	100	1	0.02306
9:12870281:A:G	50	100	1	0.01997
9:12870441:T:C	50	100	1	0.02306
9:12870453:G:A	50	100	1	0.02306
9:12870467:G:A	50	100	0.62	0.01107
9:12870864:A:G	50	100	1	0.02415
9:12871076:G:A	50	100	0.96	0.01816
9:12871310:T:A	50	96	0.87	0.1187
9:12871673:A:G	50	100	1	0.02015
9:12871681:T:C	50	100	1	0.01053
9:12872011:A:C	50	100	1	0.1135
9:12872428:T:C	50	100	1	0.1133
9:12872494:A:G	50	100	0.98	0.1133
9:12873009:G:C	50	100	1	0.03268
9:12873241:G:C	50	100	1	0.01235
9:12873529:G:A	50	98	0.89	0.01017
9:12873608:G:T	50	100	0.83	0.03595
9:12873823:C:T	50	100	1	0.03105
9:12874120:C:A	50	96	0.75	0.08551
9:12874158:G:C	50	100	1	0.01235
9:12874704:C:T	50	100	0.99	0.08914
9:12874843:C:T	50	100	0.99	0.1265
9:12874869:A:G	49	100	0.99	0.1265
9:12875122:C:T	50	100	0.88	0.01779
9:12875139:C:T	50	100	0.99	0.08969
9:12875205:A:G	50	100	0.99	0.1351
9:12875388:A:T	50	100	0.97	0.08987
9:12876010:G:A	50	100	0.99	0.1351
9:12876221:A:G	50	100	0.99	0.08969
9:12877083:C:T	50	100	1	0.193
9:12877240:A:G	50	100	0.99	0.09023
9:12877666:A:G	50	100	0.98	0.03159
9:12877701:G:T	50	100	0.92	0.01779
9:12877738:T:C	50	100	0.95	0.02269
9:12878070:A:T	50	100	0.98	0.1313
9:12878071:G:C	50	100	1	0.1313
9:12878126:T:C	50	100	0.96	0.1926
9:12878267:T:G	50	100	1	0.1313
9:12878287:T:C	50	100	0.99	0.1314
9:12878320:T:C	50	100	1	0.1313
9:12878627:C:T	50	100	1	0.1313
9:12878685:A:G	50	100	0.94	0.02269
9:12878689:G:A	50	100	1	0.1391
9:12878691:G:A	50	100	1	0.1391
9:12878745:G:T	50	100	1	0.01906
9:12878748:C:G	50	100	1	0.01906
9:12878774:C:T	50	100	0.76	0.01888
9:12878792:A:T	50	100	1	0.01852
9:12878904:A:G	50	100	1	0.1313
9:12878962:G:A	50	100	1	0.1313
9:12879056:T:C	50	100	0.99	0.1509
9:12879114:G:T	50	100	1	0.08987
9:12879215:C:A	50	100	0.97	0.02233
9:12879369:C:A	50	100	1	0.1327
9:12879530:T:C	50	100	1	0.1903
9:12879557:C:T	50	100	0.99	0.08951
9:12879618:T:C	50	100	0.94	0.02324
9:12879807:A:G	50	100	0.97	0.1233
9:12879923:C:T	50	100	0.98	0.08951
9:12880470:G:A	50	100	0.95	0.02633
9:12880726:T:C	50	100	1	0.01906
9:12880982:T:C	50	100	1	0.1314
9:12881112:T:C	50	100	0.92	0.01017
9:12881282:G:T	50	100	1	0.08987
9:12881288:G:C	50	100	1	0.1314
9:12881347:C:T	50	100	1	0.1314
9:12881621:T:C	50	100	1	0.132
9:12881684:T:G	50	100	1	0.1235
9:12881899:A:G	50	100	1	0.132
9:12881974:C:G	50	100	0.99	0.1322
9:12882006:C:T	50	100	1	0.1322
9:12882021:T:G	50	100	1	0.132
9:12882329:C:A	50	100	1	0.1324
9:12882397:C:T	50	100	1	0.04212
9:12882615:T:C	50	100	1	0.1318
9:12883149:A:T	50	100	0.98	0.03195
9:12883189:T:A	50	100	1	0.1318
9:12883258:C:T	50	100	1	0.132
9:12883358:C:T	50	100	1	0.1318
9:12883361:T:C	50	100	1	0.01888
9:12883503:C:T	50	100	1	0.1318
9:12883578:T:G	50	100	1	0.1354
9:12883665:A:T	50	100	1	0.1318
9:12884004:C:T	50	100	1	0.132
9:12884305:T:C	49	100	1	0.01725
9:12884405:G:A	37	83.8	0.96	0.1316
9:12884412:C:T	36	88.9	0.96	0.1318
9:12884698:C:T	50	100	1	0.04158
9:12884780:G:A	50	100	0.98	0.03141
9:12884933:C:T	50	100	1	0.04158
9:12884941:T:C	50	100	1	0.1318
9:12885210:G:A	50	100	1	0.1293
9:12885259:G:A	50	100	1	0.132
9:12885484:T:C	50	100	1	0.01725
9:12885541:G:A	50	98	1	0.1324
9:12885715:C:T	50	100	1	0.1298
9:12885808:G:A	50	100	0.92	0.01616
9:12886006:G:C	50	100	1	0.1302
9:12886219:A:G	50	100	1	0.0915
9:12886246:C:T	50	100	1	0.1331
9:12886259:G:T	50	100	0.98	0.3419
9:12886260:G:C	50	100	0.99	0.03322
9:12886343:C:T	50	100	0.99	0.0915
9:12886618:A:G	50	100	1	0.1334
9:12886823:G:A	50	100	1	0.1333
9:12886900:A:C	50	100	0.99	0.3491
9:12886943:C:T	50	100	1	0.1333
9:12886956:C:G	50	100	1	0.1333
9:12886993:T:C	50	100	0.99	0.01271
9:12886994:G:A	50	100	1	0.1333
9:12887248:T:C	50	100	1	0.1333
9:12887293:C:G	50	100	0.98	0.02233
9:12887372:T:C	50	98	0.93	0.1091
9:12887449:A:G	50	100	1	0.1349
9:12887749:G:A	50	98	1	0.04303
9:12887852:A:T	50	100	1	0.09187
9:12887868:G:A	50	100	0.98	0.02397
9:12887875:G:A	50	100	1	0.1351
9:12888006:A:G	50	100	1	0.02687
9:12888146:T:G	50	100	1	0.1322
9:12888248:T:C	50	100	1	0.1322
9:12888366:G:C	50	100	1	0.08914
9:12888522:A:G	50	100	0.96	0.02397
9:12888818:C:T	50	100	0.99	0.2783
9:12888824:A:G	50	100	0.99	0.2783
9:12888840:G:A	50	100	0.99	0.4524
9:12888912:A:G	50	100	0.95	0.01761
9:12888914:G:C	50	98	1	0.1322
9:12889190:T:C	50	100	0.98	0.03232
9:12889245:T:G	50	100	0.99	0.1333
9:12889288:G:A	50	100	0.99	0.4631
9:12889321:T:C	50	100	0.96	0.02415
9:12889366:T:C	50	100	1	0.1327
9:12889513:C:T	50	100	0.98	0.04212
9:12889705:A:G	50	100	0.98	0.1572
9:12889814:C:T	50	100	0.98	0.1565
9:12889874:T:C	50	100	0.99	0.3223
9:12889973:A:G	50	96	0.66	0.02106
9:12890234:C:T	50	100	0.99	0.319
9:12890547:G:A	50	100	0.95	0.01216
9:12890602:T:C	50	100	0.99	0.319
9:12890678:C:T	50	100	1	0.08896
9:12890745:A:T	50	100	0.99	0.319
9:12890822:T:G	50	100	0.99	0.2634
9:12890906:A:G	50	100	1	0.08896
9:12891066:A:G	50	100	0.99	0.3192
9:12891071:A:C	50	98	0.99	0.3192
9:12891102:C:T	50	100	0.99	0.2861
9:12891117:C:A	50	100	0.99	0.3192
9:12891169:A:G	50	100	0.99	0.3192
9:12891515:C:T	50	100	0.97	0.1402
9:12891728:C:A	50	100	0.99	0.3453
9:12891866:G:A	50	100	0.99	0.3199
9:12891927:A:T	50	100	0.99	0.3195
9:12891993:G:C	50	100	0.99	0.319
9:12892141:G:T	50	100	0.99	0.3154
9:12892208:T:C	50	100	0.99	0.09967
9:12892243:G:A	50	100	0.99	0.3197
9:12892363:C:T	50	100	0.99	0.09967
9:12892543:T:C	50	100	0.98	0.09985
9:12892593:A:T	50	100	0.99	0.3197
9:12892634:A:G	50	100	0.99	0.3197
9:12893078:G:C	50	100	0.97	0.01216
9:12893272:T:C	50	100	0.96	0.08932
9:12893357:A:G	50	100	0.99	0.3197
9:12893589:G:A	50	100	0.99	0.3433
9:12893613:A:T	50	100	0.95	0.01289
9:12893890:G:A	50	100	0.99	0.01598
9:12894093:A:G	50	98	0.97	0.08969
9:12894219:G:C	50	100	0.92	0.0236
9:12894372:C:G	50	98	0.92	0.03776
9:12894492:C:T	50	94	0.91	0.4847
9:12894520:C:A	50	98	0.94	0.124
9:12894588:C:T	50	100	0.96	0.2787
9:12894599:C:T	50	100	0.98	0.09804
9:12894648:A:G	50	100	0.97	0.2783
9:12894730:G:T	50	100	0.97	0.2767
9:12894881:T:C	50	98	0.97	0.2745
9:12894932:C:T	50	100	0.96	0.0679
9:12895399:G:A	50	98	0.95	0.1874
9:12895438:G:C	50	98	0.95	0.1874
9:12895571:G:T	50	98	1	0.01071
9:12895652:T:C	50	98	0.94	0.374
9:12895806:T:C	50	100	0.95	0.1839
9:12895832:C:T	50	100	0.96	0.1033
9:12896093:T:A	50	100	0.94	0.2765
9:12896513:A:G	50	100	0.97	0.118
9:12896705:C:A	50	98	0.93	0.04339
9:12896808:T:C	50	100	1	0.01107
9:12896991:G:A	50	100	0.97	0.1055
9:12897047:G:C	50	98	0.96	0.4775
9:12897064:A:G	50	100	0.97	0.1187
9:12897158:T:C	50	100	1	0.01053
9:12897211:A:T	50	96	0.72	0.02397
9:12897212:A:T	50	100	0.97	0.1113
9:12897271:C:G	50	100	1	0.01126
9:12897343:A:G	50	100	0.96	0.2761
9:12897443:C:T	50	100	0.96	0.1187
9:12897589:A:C	50	100	0.97	0.1187
9:12897727:A:C	50	100	0.97	0.118
9:12897744:A:C	50	100	0.97	0.1057
9:12897756:T:A	50	100	0.97	0.1189
9:12897829:A:G	50	100	0.97	0.1189
9:12898095:T:C	48	77.1	0.88	0.2734
9:12898180:C:T	50	98	0.78	0.03159
9:12898294:A:T	50	92	0.9	0.2892
9:12898299:A:T	50	90	0.9	0.4323
9:12898300:A:T	50	100	0.76	0.01979
9:12898308:A:T	49	100	0.82	0.02306
9:12898639:T:C	50	100	0.98	0.1256
9:12898667:T:C	50	100	0.77	0.01452
9:12898855:T:G	50	100	0.99	0.1262
9:12898931:G:A	50	100	0.93	0.2262
9:12899055:T:C	50	100	0.98	0.1333
9:12899198:A:G	50	100	0.99	0.1264
9:12899429:T:C	50	100	0.99	0.1264
9:12899559:G:C	50	100	1	0.01107
9:12899791:A:G	50	98	0.9	0.4918
9:12899832:A:G	50	98	0.98	0.1311
9:12900099:T:G	50	96	0.97	0.1296
9:12900153:G:C	50	98	0.97	0.132
9:12900214:C:A	50	98	0.98	0.1305
9:12900379:C:A	50	98	0.96	0.01107
9:12900409:G:A	50	98	0.97	0.1037
9:12900569:T:A	50	100	1	0.01053
9:12900578:G:C	50	100	0.98	0.1314
9:12900749:C:T	50	100	0.98	0.1053
9:12900790:T:C	50	100	0.98	0.1405
9:12900965:C:T	50	100	0.98	0.1311
9:12901016:A:C	50	100	0.92	0.2324
9:12901030:T:A	50	94	0.87	0.2093
9:12901101:A:G	50	100	0.97	0.1077
9:12901748:C:G	50	96	0.75	0.1449
9:12901776:G:C	50	94	0.74	0.2889
9:12902013:C:T	50	100	0.92	0.1189
9:12902046:C:A	50	100	0.89	0.04085
9:12902069:T:C	50	100	0.92	0.07861
9:12902079:C:T	50	100	0.75	0.03413
9:12902450:C:T	50	100	0.74	0.03704
9:12902680:C:A	50	100	0.97	0.1334
9:12902843:A:G	50	98	0.66	0.01289
9:12902849:C:A	50	100	0.98	0.1331
9:12902978:C:A	50	100	0.98	0.1329
9:12902987:A:G	50	100	0.98	0.1331
9:12903067:T:A	50	100	0.9	0.03032
9:12903237:G:C	50	100	0.98	0.1329
9:12903256:T:C	50	100	0.98	0.1331
9:12903651:A:C	50	94	0.85	0.1284
9:12903718:G:A	50	100	0.98	0.1333
9:12904064:C:A	50	100	0.89	0.0216
9:12904065:A:G	50	100	0.97	0.1345
9:12904224:T:C	50	100	0.72	0.0984
9:12904378:G:A	50	100	0.98	0.1249
9:12904552:T:C	50	100	0.98	0.1258
9:12905154:A:C	50	94	0.68	0.1195
9:12905232:G:A	50	100	0.98	0.1244
9:12905690:C:G	50	98	0.64	0.01743
9:12905808:C:T	50	100	0.76	0.06754
9:12905861:G:A	50	100	0.98	0.1222
9:12905866:C:T	50	100	0.98	0.1222
9:12905870:T:C	50	100	0.98	0.1222
9:12905891:G:T	50	100	0.94	0.09949
9:12905917:G:A	50	100	0.97	0.1222
9:12905948:C:T	50	98	0.94	0.09931
9:12906027:A:G	50	98	0.74	0.01017
9:12906037:A:G	50	98	0.83	0.02378
9:12906073:T:G	50	100	0.94	0.1229
9:12906126:T:A	50	92	0.73	0.07407
9:12906391:T:A	50	100	0.86	0.02905
9:12906489:C:T	50	100	0.89	0.1222
9:12906505:T:C	50	100	0.87	0.1215
9:12906513:G:A	50	100	0.88	0.1216
9:12906644:A:C	50	100	0.8	0.01253
9:12906963:G:T	50	92	0.75	0.4922
9:12907049:G:A	50	94	0.8	0.09114
9:12907244:A:G	50	96	0.83	0.04847
9:12907413:T:C	50	98	0.76	0.3577
9:12907476:G:T	50	98	0.73	0.01797
9:12907477:A:C	50	98	0.75	0.01797
9:12907569:C:T	50	94	0.82	0.2823
9:12907614:C:T	50	94	0.86	0.207
9:12907618:C:G	50	100	0.65	0.02578
9:12907732:G:C	50	94	0.91	0.2553
9:12907794:C:T	50	100	0.94	0.0276
9:12907903:C:A	50	100	0.93	0.1505
9:12907970:C:T	50	100	0.94	0.02687
9:12908107:A:G	50	98	0.91	0.1939
9:12908131:C:G	50	96	0.93	0.4319
9:12908216:G:A	50	98	0.91	0.09713
9:12908304:A:G	50	100	0.95	0.2262
9:12908315:A:G	50	96	0.94	0.3646
9:12908448:G:T	50	94	0.94	0.3943
9:12908712:C:T	50	100	0.96	0.2631
9:12908785:A:G	50	100	0.95	0.2397
9:12908941:T:C	50	100	0.87	0.0305
9:12908942:A:T	50	100	0.96	0.2627
9:12909293:T:G	50	98	0.96	0.2614
9:12909313:A:G	50	96	0.95	0.2721
9:12909634:T:C	50	98	0.86	0.04684
9:12910125:A:G	50	100	0.92	0.07807
9:12910296:C:T	50	96	0.85	0.114
9:12910530:A:G	50	100	0.98	0.01071
9:12910962:G:T	50	98	0.97	0.01216
9:12910969:G:T	50	96	0.8	0.01253
9:12910970:G:T	50	96	0.81	0.01253
9:12911411:T:G	50	98	0.72	0.04484
9:12911589:A:G	50	94	0.94	0.4094
9:12911606:T:A	50	98	0.97	0.01198
9:12911632:A:T	50	100	0.92	0.08624
9:12911854:A:G	50	98	0.73	0.04521
9:12912007:A:G	50	98	0.98	0.01198
9:12912110:T:C	50	100	0.95	0.0345
9:12912203:G:T	50	98	0.87	0.04484
9:12912407:C:T	50	100	0.94	0.09713
9:12912486:C:T	50	94	0.91	0.3446
9:12912862:T:G	50	94	0.92	0.2794
9:12913299:G:T	50	100	0.93	0.08678
9:12913539:T:C	50	98	0.99	0.02723
9:12913617:A:G	50	100	0.91	0.03686
9:12913698:C:T	50	96	0.92	0.1247
9:12914148:T:C	50	100	0.91	0.02342
9:12914346:C:A	50	98	0.87	0.1621
9:12914397:G:T	50	96	0.93	0.3201
9:12914659:T:C	50	94	0.87	0.218
9:12914663:A:G	50	96	0.92	0.3571
9:12914724:C:A	50	96	0.87	0.1908
9:12914906:G:T	50	98	0.94	0.4699
9:12914962:C:A	50	100	0.98	0.02342
9:12915076:A:C	50	100	0.98	0.1681
9:12915166:C:T	50	100	0.96	0.02015
9:12915264:C:T	50	100	0.93	0.01543
9:12915604:G:A	50	100	0.94	0.01924
9:12915653:A:G	50	100	0.99	0.01816
9:12915915:T:C	50	98	0.93	0.437
9:12916100:C:T	50	100	0.95	0.02052
9:12916578:C:G	50	100	0.99	0.01779
9:12916711:A:C	50	100	0.98	0.1941
9:12916888:G:A	50	100	0.9	0.01198
9:12917049:T:G	50	100	0.97	0.1943
9:12917147:G:A	50	100	0.94	0.01543
9:12917151:T:C	50	100	0.94	0.01543
9:12917227:A:G	50	100	0.92	0.04031
9:12917580:G:A	50	100	0.98	0.1932
9:12917731:C:T	50	98	0.91	0.4116
9:12917760:T:C	50	100	0.98	0.1899
9:12917868:C:T	50	100	0.95	0.01943
9:12918227:C:A	50	100	0.98	0.1894
9:12918398:T:C	50	100	0.99	0.01816
9:12918570:G:A	50	100	0.95	0.01943
9:12918582:A:C	50	100	0.98	0.1935
9:12918718:G:A	50	98	0.9	0.09005
9:12919075:C:T	50	100	0.95	0.04993
9:12919363:C:T	50	100	0.95	0.0492
9:12919412:A:G	50	100	0.94	0.01616
9:12919440:T:A	50	100	0.95	0.01943
9:12919983:A:C	50	98	0.94	0.05664
9:12920005:A:G	50	98	0.98	0.1759
9:12920716:C:T	50	96	0.92	0.2977
9:12920965:T:G	50	98	0.98	0.1808
9:12921188:T:C	50	100	0.97	0.01834
9:12921645:T:G	50	98	0.92	0.425
9:12921677:A:T	50	98	0.98	0.1803
9:12921811:T:C	50	98	0.97	0.1826
9:12922331:G:A	50	96	0.91	0.2972
9:12922513:G:A	50	100	0.99	0.01816
9:12922883:T:C	50	100	0.99	0.01816
9:12923012:A:G	50	98	0.98	0.1763
9:12923188:A:C	50	100	0.96	0.1576
9:12923301:A:G	50	100	0.92	0.05483
9:12923694:C:T	50	98	0.98	0.1848
9:12923779:A:G	50	100	0.94	0.05356
9:12924112:G:A	50	96	0.9	0.1703
9:12924212:A:G	50	98	0.77	0.1356
9:12924254:T:C	50	98	0.87	0.2119
9:12924269:T:G	50	94	0.83	0.3125
9:12924274:C:A	50	96	0.76	0.01035
9:12924801:G:C	50	100	0.82	0.01561
9:12924808:A:G	50	100	0.74	0.0138
9:12924864:A:G	50	86	0.74	0.2057
9:12925087:T:C	50	100	0.69	0.01725
9:12925188:T:C	50	80	0.85	0.1767
9:12925249:C:T	50	88	0.87	0.3317
9:12925257:G:A	50	84	0.86	0.1489
9:12925872:T:C	50	100	0.64	0.0167
9:12925922:G:A	50	88	0.9	0.3805
9:12926044:A:C	50	100	0.67	0.0187
9:12926361:T:G	50	90	0.9	0.2268
9:12926378:G:T	49	87.8	0.91	0.374
9:12926479:A:G	50	100	0.66	0.01852
9:12926564:T:G	50	88	0.94	0.386
9:12926572:G:T	50	88	0.94	0.3943
9:12926782:C:G	50	100	0.91	0.06609
9:12926976:G:A	50	100	0.87	0.04956
9:12927073:A:G	50	100	0.87	0.03086
9:12927112:C:T	50	90	0.91	0.3749
9:12927368:T:C	50	100	0.9	0.04648
9:12927381:C:G	50	90	0.91	0.2349
9:12927533:A:T	50	92	0.92	0.2206
9:12927867:G:C	50	98	0.91	0.2429
9:12927973:C:T	50	100	0.87	0.03903
9:12927974:G:A	50	98	0.97	0.2411
9:12928080:C:T	50	98	0.97	0.2402
9:12928476:A:G	50	96	0.97	0.2364
9:12928639:C:G	50	98	0.97	0.2371
9:12928646:T:C	50	96	0.96	0.1841
9:12928699:C:T	50	98	0.96	0.2093
9:12928766:A:G	50	96	0.96	0.2095
9:12928831:G:A	50	98	0.96	0.2122
9:12928992:A:G	50	98	0.97	0.2239
9:12929073:G:T	50	98	0.98	0.2369
9:12929309:A:G	50	100	0.98	0.2231
9:12929456:G:A	50	100	0.67	0.0207
9:12929492:G:C	50	100	0.98	0.2226
9:12929545:G:C	50	100	0.92	0.03885
9:12929594:C:T	50	100	0.96	0.187
9:12929603:A:G	50	100	0.98	0.2249
9:12929693:C:T	50	90	0.9	0.1852
9:12929830:G:A	50	100	0.98	0.2367
9:12929851:T:C	50	100	0.97	0.2251
9:12930001:C:T	50	100	0.92	0.04448
9:12930076:C:T	50	100	0.98	0.2367
9:12930155:G:A	50	100	0.82	0.01253
9:12930316:T:C	50	100	0.97	0.2122
9:12930533:A:T	43	95.3	0.81	0.1011
9:12930534:A:T	44	88.6	0.67	0.02033
9:12930704:G:C	50	100	0.89	0.04394
9:12930868:G:C	50	100	0.94	0.01362
9:12930975:T:C	50	98	0.88	0.0158
9:12931008:G:A	50	100	0.94	0.1854
9:12931337:T:C	50	98	0.97	0.2362
9:12931404:G:A	50	98	0.97	0.2066
9:12932057:C:G	50	98	0.91	0.02324
9:12933206:A:G	50	98	0.98	0.2081
9:12933233:A:G	50	98	0.96	0.3077
9:12933570:G:C	50	100	0.96	0.01325
9:12933638:G:A	50	98	0.97	0.2317
9:12933642:C:T	50	98	0.78	0.02197
9:12933737:A:G	50	100	0.96	0.01943
9:12933858:C:T	50	100	0.96	0.04793
9:12934018:A:G	50	100	0.96	0.01943
9:12934405:T:G	50	98	0.98	0.2073
9:12934656:C:T	50	100	0.96	0.04811
9:12934852:T:C	50	92	0.89	0.2881
9:12935019:T:C	49	100	0.96	0.1837
9:12935058:C:T	50	100	0.97	0.1741
9:12935291:T:G	50	98	0.96	0.2674
9:12935618:G:A	50	88	0.89	0.1369
9:12935764:T:A	50	100	0.95	0.01126
9:12936104:A:G	50	98	0.89	0.04539
9:12937378:T:G	50	100	0.94	0.01416
9:12938092:T:G	50	96	0.96	0.2211
9:12938407:C:T	50	98	0.93	0.1645
9:12939196:C:T	50	100	0.62	0.01688
9:12939938:G:A	50	98	0.7	0.0118
9:12940197:G:A	50	96	0.93	0.2171
9:12940414:T:C	50	100	0.81	0.01616
9:12940749:C:A	50	98	0.79	0.02215
9:12941366:T:C	50	98	0.89	0.09132
9:12941455:T:C	50	94	0.89	0.3141
9:12941509:T:A	50	98	0.95	0.185
9:12941577:A:G	50	100	0.94	0.2585
9:12941977:G:A	50	98	0.68	0.0158
9:12942030:T:C	50	98	0.88	0.02415
9:12942101:T:C	50	100	0.84	0.06118
9:12942308:C:T	50	100	0.81	0.01362
9:12942765:C:T	50	80	0.68	0.3838
9:12942957:C:T	50	96	0.68	0.0423
9:12943179:T:G	50	100	0.81	0.02596
9:12943405:C:T	50	100	0.74	0.0207
9:12943532:C:A	50	98	0.87	0.04884
9:12943602:A:T	50	96	0.71	0.04176
9:12943676:A:C	50	92	0.76	0.3575
9:12944653:G:C	50	96	0.83	0.08007
9:12945051:A:G	50	100	0.91	0.01888
9:12945134:C:G	50	96	0.92	0.3114
9:12945262:T:C	50	96	0.92	0.1895
9:12945409:C:T	50	96	0.94	0.1901
9:12945417:T:G	50	100	0.88	0.0285
9:12945558:G:A	50	100	0.89	0.0167
9:12945738:T:C	50	100	0.98	0.01017
9:12945745:C:G	50	100	0.88	0.01707
9:12946033:A:G	49	95.9	0.7	0.01271
9:12946339:C:G	50	100	0.9	0.07789
9:12946420:A:C	50	100	0.76	0.01035
9:12946472:C:T	50	100	0.96	0.01906
9:12946485:C:A	50	96	0.92	0.03994
9:12946606:A:C	50	96	0.95	0.2288
9:12946623:G:C	50	100	0.91	0.04847
9:12946660:T:C	50	100	0.87	0.02487
9:12946958:G:A	50	96	0.95	0.23
9:12947239:T:C	50	96	0.95	0.2313
9:12947269:G:A	50	100	0.93	0.04902
9:12947332:C:G	50	100	0.93	0.07825
9:12947381:T:C	50	100	0.94	0.09132
9:12947671:G:A	50	100	0.93	0.05447
9:12947762:C:T	50	98	0.84	0.07498
9:12947915:C:G	50	100	0.94	0.0394
9:12948570:G:T	50	94	0.96	0.1939
9:12948598:A:C	50	96	0.92	0.09368
9:12948607:G:C	50	100	0.89	0.03867
9:12948745:G:C	49	98	0.97	0.07988
9:12948810:A:C	50	98	0.74	0.03413
9:12948933:G:C	50	100	0.95	0.04176
9:12948937:T:G	50	100	0.86	0.03885
9:12948979:C:T	50	100	0.99	0.01616
9:12948998:T:C	50	100	0.94	0.1202
9:12949219:C:T	50	100	0.97	0.08025
9:12949495:T:A	49	93.9	0.95	0.3126
9:12949516:C:A	50	98	0.86	0.03922
9:12949654:T:C	50	100	0.99	0.01688
9:12949730:T:C	50	100	0.87	0.03177
9:12949897:C:T	50	100	0.95	0.1222
9:12949986:C:T	50	96	0.95	0.3219
9:12950114:A:G	50	98	0.85	0.04267
9:12950251:C:G	50	100	0.88	0.03159
9:12950421:G:C	50	100	0.98	0.08007
9:12950632:G:T	50	96	0.89	0.04049
9:12950770:T:C	50	100	0.86	0.02542
9:12950810:G:A	50	100	0.98	0.02306
9:12950849:C:T	50	100	0.86	0.02542
9:12950869:G:A	50	92	0.95	0.08406
9:12950908:T:C	50	100	0.87	0.01743
9:12950922:C:T	50	100	0.88	0.01707
9:12951020:C:T	50	100	0.95	0.02996
9:12951282:C:T	50	98	0.94	0.2529
9:12951380:C:T	50	98	0.95	0.2536
9:12951747:A:C	50	100	0.88	0.01725
9:12951877:A:T	50	98	0.84	0.03268
9:12953022:C:T	50	98	0.95	0.2789
9:12953191:G:C	50	96	0.96	0.433
9:12953337:T:G	50	100	0.98	0.01707
9:12953425:T:C	50	98	0.95	0.4326
9:12953491:T:C	50	98	0.95	0.4503
9:12953577:C:A	50	100	0.81	0.01652
9:12953672:A:G	50	100	1	0.02542
9:12953692:C:A	50	98	0.97	0.4337
9:12953698:C:T	50	98	0.97	0.4336
9:12953909:G:C	35	100	0.76	0.02415
9:12954162:A:G	50	100	0.95	0.2131
9:12954309:T:C	50	100	0.98	0.06754
9:12954667:G:C	50	98	0.99	0.4336
9:12954814:T:G	50	100	0.98	0.07044
9:12955134:C:T	50	100	0.99	0.1333
9:12955239:G:A	50	98	0.97	0.03794
9:12955480:A:T	50	96	0.99	0.4334
9:12955537:A:G	50	96	0.74	0.04267
9:12955541:A:G	47	91.5	0.88	0.3727
9:12955545:A:G	50	94	0.96	0.4136
9:12955637:G:A	50	96	0.99	0.4341
9:12956097:C:T	50	100	1	0.05792
9:12956116:G:T	50	100	0.99	0.465
9:12956144:G:A	50	100	0.93	0.0512
9:12956298:C:T	50	100	0.99	0.4906
9:12956313:G:A	50	98	0.99	0.4336
9:12956529:G:A	50	100	0.99	0.4341
9:12956584:C:T	50	92	0.84	0.2322
9:12956762:G:T	50	100	0.99	0.4306
9:12956989:G:A	50	100	0.99	0.4911
9:12957162:C:G	50	100	0.97	0.03722
9:12957306:C:T	50	98	0.97	0.4129
9:12957420:A:C	50	100	0.99	0.4341
9:12957885:G:A	50	98	0.99	0.4301
9:12957922:A:G	50	100	0.91	0.01089
9:12957959:T:C	50	100	1	0.4918
9:12958121:C:A	50	100	0.94	0.0167
9:12958172:C:T	50	100	1	0.4337
9:12958323:C:G	50	100	0.99	0.01543
9:12958650:A:G	50	100	0.99	0.4922
9:12958981:G:C	50	100	0.91	0.0207
9:12959030:C:T	50	100	0.96	0.01162
9:12959189:C:T	50	100	1	0.4922
9:12959212:A:G	50	100	1	0.4922
9:12959246:G:T	50	100	1	0.4922
9:12959429:G:A	50	100	0.99	0.492
9:12959511:C:G	50	100	1	0.05011
9:12959561:T:C	50	100	1	0.4924
9:12959757:C:T	50	100	1	0.4924
9:12960031:C:T	50	100	0.99	0.4926
9:12960035:C:A	50	100	0.99	0.4931
9:12960089:C:T	50	100	1	0.04975
9:12960283:G:T	50	100	0.99	0.4927
9:12960608:T:C	50	100	0.97	0.07407
9:12960713:G:C	50	100	0.98	0.4926
9:12960764:T:C	50	100	0.99	0.4927
9:12960996:T:A	50	100	0.99	0.4926
9:12961108:C:G	50	100	0.99	0.4927
9:12961145:A:T	50	100	0.99	0.4927
9:12961314:T:C	50	100	0.98	0.05973
9:12961480:A:G	50	100	1	0.04248
9:12961552:G:T	50	100	0.98	0.05991
9:12961632:A:C	50	100	0.99	0.492
9:12961753:A:G	50	100	0.99	0.492
9:12961842:T:C	50	100	1	0.04248
9:12962038:T:C	50	100	0.99	0.4918
9:12962115:C:A	50	100	0.98	0.01688
9:12962236:C:A	50	100	0.69	0.01416
9:12962330:T:G	50	100	0.99	0.4341
9:12962660:G:C	50	100	1	0.04267
9:12962675:A:T	50	98	0.68	0.03413
9:12962696:A:G	48	97.9	0.98	0.4757
9:12962750:A:G	43	86	0.98	0.4911
9:12962863:A:T	29	96.6	0.72	0.03123
9:12963051:T:G	50	98	0.93	0.0256
9:12963085:T:C	49	98	0.96	0.4975
9:12963198:A:G	50	100	0.98	0.4355
9:12963516:T:G	50	100	0.97	0.4517
9:12963556:C:G	50	100	0.92	0.02542
9:12963570:T:C	50	98	0.95	0.4746
9:12963988:A:C	50	100	0.97	0.01216
9:12964701:G:C	50	100	0.82	0.0216
9:12964716:G:C	50	98	0.92	0.2812
9:12965035:T:A	50	98	0.94	0.0158
9:12965202:C:T	50	88	0.61	0.06209
9:12965644:C:T	50	98	0.94	0.09005
9:12966525:T:C	50	98	0.98	0.01162
9:12966690:G:A	50	100	0.95	0.01761
9:12966781:G:A	50	100	0.94	0.02106
9:12967250:G:C	50	98	0.98	0.2754
9:12967533:T:G	50	100	1	0.01289
9:12967758:T:C	50	98	0.98	0.0561
9:12967766:G:A	50	100	1	0.0216
9:12967791:G:A	50	100	1	0.02342
9:12967906:T:C	50	98	0.98	0.05628
9:12967937:G:A	50	98	0.98	0.08878
9:12968197:C:T	50	100	1	0.0256
9:12968396:T:C	50	100	1	0.0236
9:12968515:C:A	50	100	1	0.02596
9:12968574:G:A	50	98	0.98	0.2747
9:12969515:C:T	50	98	0.99	0.08751
9:12969673:T:C	50	100	1	0.0236
9:12969991:A:G	50	96	0.98	0.2544
9:12970087:A:G	50	100	1	0.01289
9:12970116:A:C	50	100	1	0.03322
9:12970202:C:A	50	100	0.98	0.08914
9:12970386:A:C	49	100	0.96	0.01634
9:12970739:A:G	49	100	1	0.0256
9:12970757:A:T	50	100	0.94	0.03667
9:12971320:G:A	50	100	0.98	0.213
9:12971537:C:T	50	100	0.95	0.0236
9:12971702:T:G	50	100	0.9	0.01398
9:12971854:A:G	50	98	0.97	0.2482
9:12971967:A:G	50	100	0.98	0.1467
9:12972105:C:T	50	98	1	0.01688
9:12972383:A:G	50	98	0.97	0.2487
9:12973046:C:T	50	100	0.95	0.02124
9:12973135:G:T	50	100	0.96	0.04702
9:12973708:C:G	50	100	0.96	0.0797
9:12973784:T:C	50	96	0.98	0.2591
9:12973945:A:G	50	98	0.98	0.205
9:12974082:G:T	50	100	0.98	0.01906
9:12974506:T:G	50	98	0.98	0.2649
9:12974507:C:A	50	98	0.98	0.2654
9:12975148:T:A	50	100	0.68	0.02124
9:12975193:G:A	50	100	0.96	0.01198
9:12976076:C:A	50	100	0.99	0.09405
9:12976119:C:T	50	100	1	0.01779
9:12976530:A:G	50	98	0.85	0.03885
9:12976593:T:C	50	100	0.99	0.1156
9:12977485:T:C	50	100	0.99	0.0256
9:12977494:C:T	50	100	0.96	0.04466
9:12978069:C:T	50	100	1	0.02542
9:12978166:T:G	50	100	0.73	0.01289
9:12978474:G:C	50	100	0.98	0.08569
9:12978529:A:G	50	100	0.98	0.01307
9:12979679:G:A	50	100	0.93	0.0581
9:12980082:A:G	50	96	0.97	0.1304
9:12980420:T:C	50	96	0.96	0.0492
9:12981431:T:C	50	100	0.92	0.03504
9:12982093:A:G	50	98	0.99	0.02669
9:12982288:T:G	50	100	1	0.01961
9:12982469:G:A	50	98	0.63	0.01325
9:12982584:C:T	50	100	0.98	0.02596
9:12982608:T:G	50	96	0.96	0.262
9:12984010:G:T	50	98	0.9	0.4341
9:12984070:A:G	50	100	0.97	0.0797
9:12984174:C:A	50	98	0.98	0.02033
9:12984757:A:G	50	100	0.99	0.1189
9:12985088:A:G	50	100	0.95	0.01198
9:12985488:C:T	50	98	0.98	0.2711
9:12985617:C:T	50	100	0.93	0.03813
9:12985708:A:G	50	100	1	0.02741
9:12986409:C:A	50	100	0.9	0.0325
9:12986445:A:T	50	100	1	0.01253
9:12986800:T:C	50	100	0.97	0.1607
9:12987039:T:C	50	100	0.99	0.01216
9:12987099:C:T	50	100	0.97	0.1576
9:12987296:A:C	50	100	0.92	0.0394
9:12987912:G:T	50	100	0.95	0.2879
9:12988127:A:G	50	96	0.83	0.3043
9:12990621:C:T	50	100	0.86	0.01507
9:12990956:G:A	50	100	0.99	0.1313
9:12991614:A:C	50	100	0.92	0.04248
9:12991810:T:A	50	98	0.79	0.02288
9:12992323:T:C	50	98	0.83	0.01017
9:12992362:C:G	50	100	0.99	0.03722
9:12993080:A:G	50	100	1	0.04847
9:12993530:T:A	50	98	0.98	0.132
9:12993817:C:G	50	100	0.99	0.03776
9:12993835:A:C	50	100	0.99	0.03776
9:12994067:T:C	50	100	1	0.01452
9:12994099:A:G	50	100	0.98	0.0345
9:12994615:G:C	50	100	1	0.04847
9:12994973:A:G	50	100	0.94	0.07371
9:12995113:C:T	50	100	0.97	0.2816
9:12995659:A:T	50	100	0.94	0.03903
9:12996017:T:A	50	100	0.93	0.01035
9:12996079:C:T	50	100	0.98	0.01943
9:12996457:A:T	50	98	0.99	0.1235
9:12996669:A:G	50	100	1	0.1118
9:12996816:G:C	50	100	0.98	0.2729
9:12997058:G:T	50	100	0.93	0.01834
9:12997488:A:G	50	100	0.97	0.03377
9:12997910:G:C	50	100	0.99	0.1118
9:12998505:G:C	50	98	0.97	0.1394
9:12999447:C:A	50	100	0.96	0.05428
9:12999644:T:C	50	100	0.96	0.01107
9:12999701:G:C	42	100	0.91	0.01943
9:12999800:G:A	50	100	0.96	0.03903
9:13000103:C:G	50	100	0.97	0.1118
9:13000582:G:T	50	100	0.98	0.02741
9:13001504:A:C	50	100	1	0.0256
9:13001692:G:A	50	100	0.94	0.03395
9:13002292:C:T	50	100	0.93	0.03813
9:13003721:A:T	50	100	0.95	0.05102
9:13003790:C:A	50	100	0.91	0.01816
9:13004009:C:T	50	100	0.93	0.03631
9:13004228:C:T	50	100	0.98	0.03649
9:13004290:A:G	50	100	0.99	0.03177
9:13004352:G:C	50	100	0.83	0.01089
9:13004686:A:G	50	100	0.97	0.06699
9:13004846:G:C	50	100	0.96	0.02052
9:13005361:T:C	50	100	0.96	0.1142
9:13006131:T:C	50	100	0.96	0.01834
9:13006908:C:T	50	100	0.87	0.01089
9:13007130:T:C	50	100	0.98	0.09822
9:13007294:A:T	50	100	0.96	0.01452
9:13007327:T:C	50	100	0.98	0.1556
9:13007448:G:A	50	100	0.85	0.01834
9:13007811:C:T	50	100	0.92	0.01344
9:13008017:G:A	50	100	0.98	0.1058
9:13008067:C:G	50	100	0.98	0.03413
9:13008151:C:T	50	98	0.81	0.01434
9:13008482:T:A	50	100	0.97	0.01834
9:13008502:A:T	50	100	0.97	0.01834
9:13008510:C:T	50	100	1	0.1523
9:13008610:C:G	50	100	0.81	0.01398
9:13008668:A:G	50	100	1	0.2331
9:13008754:T:C	50	100	0.86	0.01852
9:13008826:G:T	50	98	0.87	0.01126
9:13008863:A:C	50	100	1	0.2411
9:13008953:T:C	50	100	1	0.2409
9:13009447:A:G	50	100	0.99	0.248
9:13009502:C:G	50	100	0.99	0.1064
9:13009554:T:A	50	100	0.96	0.1285
9:13009663:T:C	50	100	1	0.03613
9:13009674:G:C	50	100	1	0.03613
9:13009676:G:C	50	100	1	0.2426
9:13009716:T:G	50	100	1	0.2426
9:13010054:T:C	50	100	1	0.02705
9:13010075:G:T	50	100	1	0.2436
9:13010124:G:A	50	100	0.87	0.01452
9:13010171:C:G	50	100	1	0.03613
9:13010192:T:C	50	100	1	0.2426
9:13010244:A:C	50	100	1	0.02705
9:13010316:A:G	50	100	1	0.01888
9:13010562:T:C	50	100	1	0.2424
9:13010833:C:T	50	100	1	0.1291
9:13011022:A:G	50	100	0.98	0.01071
9:13011072:G:A	50	100	0.87	0.01452
9:13011271:G:A	50	98	1	0.02233
9:13011566:A:G	50	100	1	0.2409
9:13011854:C:A	50	100	0.98	0.3361
9:13011992:T:C	50	94	0.84	0.1198
9:13012190:G:A	50	100	1	0.05846
9:13012319:C:T	50	100	0.99	0.01235
9:13012322:T:A	50	100	1	0.02397
9:13012788:C:T	50	100	0.99	0.2435
9:13012844:G:C	50	100	1	0.01162
9:13012873:A:C	50	100	0.79	0.01434
9:13012986:T:C	50	100	0.99	0.02397
9:13013084:T:G	50	100	0.96	0.02142
9:13013637:C:G	50	100	0.98	0.3397
9:13013690:A:G	50	100	1	0.01071
9:13013991:C:T	50	100	0.98	0.3588
9:13014012:A:T	50	100	1	0.1452
9:13014152:A:G	50	100	0.97	0.04702
9:13014226:C:T	50	100	0.96	0.01307
9:13014233:A:G	50	100	0.98	0.3391
9:13014336:G:T	50	100	1	0.01089
9:13014405:A:T	50	100	0.98	0.3508
9:13014531:G:A	50	100	1	0.01071
9:13014798:G:A	50	100	1	0.02542
9:13014807:A:T	50	100	0.96	0.1293
9:13014829:A:G	50	100	1	0.02397
9:13014986:C:T	50	100	1	0.01071
9:13015312:G:A	50	100	1	0.02542
9:13015374:C:T	50	100	1	0.02542
9:13015442:C:T	50	100	1	0.02542
9:13015443:A:G	50	100	1	0.0256
9:13015498:C:G	50	100	1	0.02397
9:13015536:A:T	50	100	0.98	0.08842
9:13015915:T:C	50	100	1	0.02542
9:13015922:A:T	50	100	1	0.02542
9:13016104:A:G	50	100	1	0.281
9:13016607:T:G	50	100	1	0.02542
9:13016668:T:C	50	100	1	0.0256
9:13016760:G:A	50	100	1	0.157
9:13016818:T:C	50	100	1	0.2718
9:13016950:A:C	50	100	1	0.02542
9:13017019:T:A	50	100	1	0.01071
9:13017272:A:T	50	100	1	0.2698
9:13017361:G:T	50	100	0.96	0.01834
9:13017659:C:A	50	100	1	0.1859
9:13018097:T:C	50	100	1	0.2509
9:13018782:T:A	50	100	0.99	0.2511
9:13019043:T:A	50	100	1	0.03595
9:13019054:T:C	50	100	1	0.248
9:13019120:T:A	50	100	1	0.2478
9:13019204:C:T	50	100	1	0.1647
9:13019231:A:G	50	100	0.98	0.2478
9:13019662:C:G	50	100	0.99	0.1178
9:13019731:G:A	50	100	1	0.03613
9:13019800:C:T	50	96	0.98	0.2549
9:13019806:C:T	50	98	0.98	0.2551
9:13019966:C:A	50	100	1	0.08642
9:13020011:C:T	50	100	1	0.03613
9:13020057:G:A	50	100	1	0.06917
9:13020237:C:T	50	100	1	0.01071
9:13020400:T:C	50	100	1	0.02687
9:13020425:A:G	50	100	1	0.01979
9:13021409:T:C	50	100	0.96	0.02469
9:13022345:C:G	50	100	0.98	0.08134
9:13022836:A:G	50	100	1	0.02469
9:13022843:G:A	50	100	0.97	0.1193
9:13023457:A:G	50	100	0.88	0.01797
9:13023885:T:G	50	100	0.96	0.01797
9:13024049:C:A	50	100	1	0.02306
9:13025100:G:A	50	100	1	0.02378
9:13025285:G:T	50	98	0.94	0.1848
9:13025459:G:C	50	100	0.97	0.1104
9:13025581:T:C	50	98	0.97	0.3653
9:13025748:A:G	50	100	0.94	0.07807
9:13025824:G:A	50	98	0.98	0.4359
9:13026044:C:A	50	96	0.98	0.4441
9:13026357:G:C	50	100	1	0.01035
9:13026691:A:G	50	100	1	0.02451
9:13026825:T:A	50	100	1	0.02778
9:13026875:C:T	50	100	0.98	0.1678
9:13027531:A:G	50	98	0.96	0.3718
9:13027592:A:G	50	98	0.97	0.4357
9:13028420:C:T	50	100	0.96	0.03649
9:13028430:T:C	50	100	0.96	0.4201
9:13028727:T:C	50	100	0.98	0.3951
9:13029817:G:A	50	100	0.97	0.3753
9:13029859:G:A	50	100	0.97	0.03268
9:13030037:G:A	50	100	0.96	0.03885
9:13030212:T:C	50	98	0.98	0.4072
9:13030323:A:G	50	98	0.98	0.4074
9:13030433:G:C	50	100	1	0.01126
9:13030677:A:C	50	100	0.95	0.1206
9:13030833:G:A	50	100	0.97	0.2101
9:13030952:G:A	50	100	1	0.01126
9:13031014:A:G	50	98	0.98	0.4054
9:13031015:C:A	50	100	0.97	0.01126
9:13031089:G:A	50	100	0.74	0.02651
9:13031147:T:C	48	97.9	0.94	0.03558
9:13031266:A:C	50	100	0.81	0.01053
9:13031554:C:T	50	100	0.96	0.04158
9:13031677:T:C	50	100	0.97	0.2269
9:13031701:C:T	50	100	0.91	0.04303
9:13031780:G:A	50	100	1	0.01107
9:13031790:G:T	49	100	0.97	0.01071
9:13032100:C:T	50	100	1	0.01053
9:13032198:C:A	50	100	0.98	0.01888
9:13032398:T:C	50	98	0.85	0.01779
9:13032445:C:G	50	100	0.98	0.2275
9:13032491:C:A	50	100	0.98	0.2101
9:13032741:C:T	50	100	0.92	0.01198
9:13033070:G:A	50	98	0.97	0.2184
9:13033269:T:C	50	100	0.98	0.3983
9:13033372:T:C	50	100	1	0.01107
9:13033373:C:T	50	100	1	0.01107
9:13033427:C:T	50	100	0.93	0.07698
9:13033637:G:C	50	100	0.94	0.01307
9:13034105:C:T	50	98	0.91	0.02996
9:13034421:G:A	50	100	0.96	0.1612
9:13034449:T:G	50	100	1	0.01434
9:13035084:A:T	50	100	0.76	0.01053
9:13035255:T:A	50	100	0.96	0.1792
9:13035604:A:C	50	100	1	0.02705
9:13035640:G:A	50	100	0.98	0.4424
9:13035832:A:G	50	98	0.93	0.01289
9:13036311:G:A	50	100	0.99	0.01089
9:13036364:C:T	50	100	1	0.04248
9:13036434:C:T	50	100	1	0.04248
9:13036699:C:T	50	100	0.97	0.4441
9:13036833:G:T	50	98	0.96	0.1808
9:13037053:C:T	50	100	1	0.01434
9:13037089:C:G	50	100	0.91	0.08243
9:13037339:G:A	50	100	1	0.05138
9:13037400:A:T	50	100	0.95	0.01598
9:13037921:G:A	50	100	0.93	0.2718
9:13037976:T:G	50	100	0.96	0.4493
9:13038049:T:G	49	95.9	0.94	0.1492
9:13038083:G:C	50	100	0.96	0.4481
9:13038094:G:A	50	100	0.83	0.01017
9:13038238:C:A	50	94	0.96	0.4528
9:13038286:T:A	49	87.8	0.95	0.2551
9:13038355:G:A	49	79.6	0.87	0.2562
9:13038376:G:C	50	96	0.98	0.04829
9:13038478:A:T	49	98	0.72	0.01344
9:13038532:G:C	50	100	0.76	0.01289
9:13038556:G:C	46	95.7	0.93	0.3853
9:13038829:A:C	50	100	0.99	0.01525
9:13039037:C:T	44	90.9	0.96	0.1414
9:13039090:C:A	49	98	0.91	0.07226
9:13039118:G:C	50	98	0.92	0.02814
9:13039119:A:G	50	92	0.92	0.2845
9:13039123:G:C	50	100	0.73	0.01089
9:13039389:A:G	50	98	0.91	0.07226
9:13039472:G:A	50	96	0.95	0.1412
9:13039603:T:C	50	100	0.99	0.0158
9:13039645:G:C	46	84.8	0.95	0.1411
9:13039650:C:A	44	97.7	0.98	0.04793
9:13039892:T:C	50	98	0.98	0.03068
9:13039944:T:C	50	96	0.95	0.01707
9:13040010:G:A	49	93.9	0.86	0.0374
9:13041104:G:A	50	94	0.95	0.3903
9:13041112:T:G	50	92	0.95	0.3893
9:13041125:A:G	50	100	0.99	0.01126
9:13041315:G:C	50	100	0.98	0.04847
9:13041321:G:C	50	96	0.95	0.05556
9:13041599:G:A	50	96	0.91	0.1127
9:13041877:A:G	50	98	0.95	0.4252
9:13042005:C:T	50	98	0.94	0.04956
9:13042139:A:G	50	98	0.91	0.144
9:13042201:A:C	50	100	0.99	0.01561
9:13042366:T:G	50	100	0.99	0.01561
9:13042518:G:A	49	95.9	0.96	0.3994
9:13042552:T:C	50	100	0.97	0.01598
9:13042592:G:A	50	98	0.99	0.01561
9:13042696:G:A	50	100	0.99	0.01162
9:13042776:A:C	50	98	0.87	0.01162
9:13042892:T:C	49	95.9	0.94	0.4575
9:13042918:C:G	50	100	0.94	0.05955
9:13043104:T:C	47	83	0.96	0.3992
9:13043322:T:C	45	100	0.98	0.01126
9:13043349:A:G	41	85.4	0.95	0.4003
9:13043474:A:C	49	93.9	0.79	0.08533
9:13043574:A:G	50	100	0.94	0.4286
9:13043703:T:A	50	100	0.98	0.01126
9:13043756:G:C	50	90	0.95	0.4014
9:13043773:G:A	50	98	0.73	0.01416
9:13043869:C:T	50	100	0.95	0.02778
9:13044408:G:T	50	98	0.93	0.1398
9:13044511:C:T	49	98	0.78	0.01344
9:13044646:T:C	50	100	0.97	0.01616
9:13045484:T:A	50	100	0.93	0.1048
9:13045566:C:T	50	100	0.85	0.01017
9:13045636:G:T	50	100	0.93	0.01507
9:13045650:C:A	50	100	0.97	0.4003
9:13045705:A:G	50	100	0.99	0.02651
9:13046043:A:C	50	100	0.97	0.4615
9:13046258:G:C	50	100	0.97	0.01162
9:13046715:T:C	50	100	0.97	0.4557
9:13046732:G:A	50	100	0.98	0.06518
9:13047257:G:A	50	98	0.68	0.01543
9:13047290:G:A	50	98	0.87	0.01071
9:13047772:C:T	50	98	0.97	0.4837
9:13047825:G:C	50	100	1	0.01489
9:13047926:G:T	50	98	0.94	0.2861
9:13048142:C:A	50	100	0.97	0.406
9:13048421:G:C	50	100	0.94	0.02015
9:13048423:G:C	50	98	0.97	0.01634
9:13048426:T:C	50	100	0.95	0.05356
9:13048626:C:G	50	100	0.89	0.02451
9:13048697:C:T	50	100	0.96	0.4835
9:13048858:C:G	50	98	0.95	0.1269
9:13049380:C:T	50	94	0.9	0.4154
9:13049692:G:C	50	100	0.99	0.01688
9:13050005:C:A	50	100	0.95	0.01707
9:13050294:G:A	50	98	0.96	0.3548
9:13050710:T:C	50	98	0.97	0.3513
9:13051155:G:C	50	98	0.97	0.3571
9:13051194:G:C	50	98	0.97	0.3555
9:13051239:C:T	50	98	0.97	0.3511
9:13051713:C:T	50	98	0.97	0.3497
9:13051790:C:T	50	100	0.9	0.02106
9:13052404:T:C	50	98	0.96	0.3947
9:13052571:A:G	50	98	0.91	0.1304
9:13052852:C:G	50	98	0.95	0.3451
9:13052964:T:C	50	100	1	0.01688
9:13052968:T:C	50	100	0.83	0.02687
9:13053049:A:G	50	100	0.96	0.0167
9:13053180:A:G	50	100	1	0.01688
9:13053547:G:C	50	98	0.97	0.352
9:13053833:G:C	50	100	0.99	0.0167
9:13053894:T:C	50	100	0.91	0.0167
9:13054471:T:A	50	100	0.98	0.3566
9:13054508:G:A	50	100	0.98	0.3522
9:13054815:T:G	50	100	0.94	0.0167
9:13054914:T:G	50	100	0.92	0.0167
9:13055130:T:C	50	98	0.84	0.07317
9:13055228:C:G	50	100	0.98	0.03885
9:13055897:G:T	50	100	0.97	0.3816
9:13056289:A:G	50	84	0.85	0.356
9:13056312:T:C	50	100	0.8	0.01852
9:13056841:C:T	50	98	0.76	0.01235
9:13057207:G:T	50	100	0.98	0.03776
9:13057433:T:C	50	100	0.97	0.3981
9:13057499:G:A	50	100	0.7	0.02179
9:13057995:G:A	50	100	0.89	0.01107
9:13058180:T:C	50	100	0.97	0.394
9:13058209:G:A	50	100	0.97	0.3938
9:13058334:G:A	50	100	0.97	0.394
9:13058574:A:T	50	100	0.98	0.3655
9:13059028:C:T	50	100	0.98	0.3506
9:13059474:C:A	50	100	0.99	0.3499
9:13059628:A:C	50	100	0.88	0.01598
9:13060535:A:T	50	100	0.98	0.02033
9:13060615:G:A	50	100	0.99	0.3653
9:13060686:C:G	50	100	1	0.01688
9:13060824:G:T	50	98	0.83	0.01362
9:13062105:A:G	50	98	0.88	0.01434
9:13062799:A:C	50	100	0.98	0.02197
9:13062890:C:A	50	98	0.9	0.03431
9:13063101:T:G	50	100	0.97	0.01416
9:13063206:G:A	50	100	0.94	0.01434
9:13063431:T:C	50	100	0.99	0.4085
9:13063554:C:G	50	100	0.95	0.01017
9:13063792:C:T	50	96	0.97	0.3028
9:13063842:A:T	50	98	0.97	0.3072
9:13063893:A:G	50	98	0.97	0.3435
9:13064547:T:A	50	100	0.98	0.3789
9:13064794:T:C	50	100	0.98	0.4134
9:13064817:G:A	50	100	0.97	0.03776
9:13065646:G:C	50	100	0.98	0.3742
9:13065681:T:G	50	96	0.93	0.1051
9:13066089:T:C	50	100	0.97	0.02015
9:13066344:A:C	50	100	0.92	0.01707
9:13066354:A:T	50	98	0.96	0.3123
9:13067157:C:A	50	98	0.8	0.01816
9:13067159:C:A	50	86	0.82	0.1897
9:13067161:C:A	50	92	0.88	0.3544
9:13067175:T:C	50	96	0.97	0.3702
9:13067208:G:A	50	100	0.98	0.3916
9:13067381:C:A	50	98	0.85	0.05592
9:13067389:C:A	50	100	0.98	0.3633
9:13067608:T:C	50	100	0.92	0.03468
9:13068006:G:C	50	100	0.97	0.3727
9:13068093:A:G	50	100	0.97	0.3733
9:13068098:G:A	50	100	0.96	0.03922
9:13068476:G:T	50	100	0.93	0.01035
9:13068706:G:A	50	100	0.97	0.35
9:13068788:C:T	50	96	0.97	0.3419
9:13068997:T:C	50	100	0.91	0.01543
9:13069042:T:C	50	98	0.9	0.0472
9:13069211:A:C	44	86.4	0.96	0.1641
9:13069408:C:T	50	100	0.98	0.3499
9:13069751:C:T	50	100	0.97	0.01725
9:13069796:T:A	50	100	0.99	0.01725
9:13069806:C:T	50	100	0.99	0.01725
9:13069854:G:T	50	100	0.99	0.01688
9:13069995:T:C	50	100	0.98	0.0216
9:13070322:T:C	50	98	0.96	0.4882
9:13070621:A:G	50	100	0.93	0.01725
9:13070887:C:T	50	100	0.98	0.4277
9:13070914:G:T	50	100	0.9	0.01888
9:13071073:T:C	50	100	0.98	0.4281
9:13071358:C:T	50	100	0.96	0.1084
9:13071612:A:G	50	100	0.95	0.05937
9:13071673:T:A	50	100	0.96	0.2262
9:13071743:C:T	50	100	0.96	0.1895
9:13071748:T:C	50	100	0.96	0.1661
9:13071755:T:C	50	100	0.94	0.0158
9:13072127:A:G	50	100	0.98	0.1703
9:13072342:T:C	50	100	0.9	0.0187
9:13072729:G:A	50	100	0.98	0.3936
9:13072888:C:T	50	100	0.98	0.03958
9:13073014:A:T	50	100	0.97	0.1905
9:13073175:G:A	50	100	0.92	0.01816
9:13073200:C:T	50	100	0.97	0.1959
9:13073205:C:T	50	100	0.97	0.1959
9:13073646:T:C	50	100	0.89	0.05792
9:13073754:G:A	50	100	0.97	0.1977
9:13073783:C:T	50	100	0.91	0.04303
9:13073882:T:C	50	100	0.97	0.1975
9:13073920:C:T	50	100	0.98	0.1759
9:13075279:T:C	50	98	0.96	0.03522
9:13075875:T:C	50	100	0.96	0.2988
9:13076403:G:A	50	100	0.89	0.09532
9:13076862:T:C	50	100	0.98	0.3794
9:13076988:A:T	50	100	0.94	0.1002
9:13077073:G:A	50	100	0.98	0.3809
9:13077179:A:C	50	98	0.98	0.3805
9:13077321:C:T	50	98	0.98	0.3811
9:13077348:A:T	50	100	0.97	0.38
9:13077499:G:A	50	100	0.93	0.02215
9:13077703:T:G	50	100	0.97	0.429
9:13078590:T:C	50	100	0.98	0.02251
9:13078706:T:C	50	100	0.97	0.427
9:13078901:C:T	50	100	0.97	0.193
9:13079008:C:T	50	100	0.95	0.2353
9:13079018:G:T	50	100	0.97	0.3969
9:13079506:C:T	50	98	0.99	0.01525
9:13079880:G:T	50	98	0.97	0.221
9:13080058:G:A	43	86	0.65	0.05864
9:13080062:G:A	46	82.6	0.78	0.1256
9:13080446:G:A	50	100	0.93	0.102
9:13080592:A:G	50	100	0.96	0.2426
9:13080594:T:G	50	100	0.96	0.2426
9:13080606:C:T	50	100	0.95	0.405
9:13080879:T:C	50	98	0.93	0.0955
9:13081024:C:T	50	100	0.96	0.1565
9:13081139:T:C	50	100	0.89	0.06627
9:13081255:C:T	50	100	0.95	0.03068
9:13081478:A:T	50	100	0.95	0.2199
9:13081488:A:G	50	100	0.93	0.05719
9:13082303:G:A	50	100	0.93	0.2585
9:13083059:G:A	49	100	0.85	0.01017
9:13083162:C:T	50	100	0.89	0.04666
9:13083337:C:T	50	98	0.89	0.01997
9:13083752:G:A	50	100	0.73	0.01089
9:13084184:T:C	50	98	0.95	0.4898
9:13084840:G:T	50	98	0.97	0.3865
9:13085037:G:C	50	98	0.97	0.3876
9:13085076:G:A	50	98	0.97	0.0158
9:13085380:A:G	50	98	0.97	0.3907
9:13085398:A:G	50	98	0.98	0.3907
9:13085556:G:A	50	98	0.98	0.3873
9:13085658:G:A	50	96	0.98	0.3905
9:13085955:A:G	50	100	0.97	0.3974
9:13086042:T:C	50	100	0.97	0.3976
9:13086248:T:C	50	100	1	0.03831
9:13086253:T:A	50	100	1	0.03831
9:13086254:C:T	50	100	1	0.03831
9:13086498:T:C	50	100	1	0.03141
9:13086723:T:C	50	100	0.95	0.2191
9:13087834:C:T	50	100	0.99	0.03522
9:13088212:A:G	50	100	0.97	0.4232
9:13088804:T:C	50	100	1	0.02977
9:13088970:C:T	50	100	0.99	0.01598
9:13090044:T:A	50	100	0.94	0.02996
9:13090626:T:C	50	100	0.9	0.02959
9:13091007:C:T	50	100	1	0.01107
9:13092077:T:C	50	100	0.96	0.2044
9:13092154:A:T	50	98	0.86	0.01198
9:13092255:C:T	50	100	0.95	0.1316
9:13092285:C:T	50	100	0.97	0.2485
9:13092293:A:G	50	100	0.92	0.04194
9:13092604:G:A	50	100	0.96	0.4156
9:13092617:C:T	50	100	0.96	0.124
9:13092789:T:G	50	100	0.96	0.4145
9:13092809:T:C	50	100	1	0.0158
9:13093021:C:T	50	100	0.97	0.3827
9:13093194:T:C	50	100	0.95	0.1781
9:13093268:A:T	50	100	0.96	0.179
9:13093346:A:G	50	100	0.96	0.1845
9:13093832:C:A	50	100	0.89	0.01489
9:13093910:C:G	50	100	0.96	0.3097
9:13093911:G:A	50	100	0.95	0.3393
9:13094358:T:C	50	98	0.97	0.2734
9:13094519:T:G	50	100	1	0.01543
9:13094903:A:G	50	100	0.81	0.03922
9:13095068:T:G	50	98	0.95	0.4281
9:13095319:G:C	50	100	0.96	0.01198
9:13095824:A:G	50	98	0.98	0.1547
9:13095873:T:C	50	98	0.98	0.1569
9:13096014:T:C	50	98	0.98	0.1547
9:13096102:G:A	50	100	0.99	0.01834
9:13096712:A:G	50	96	0.98	0.1707
9:13096759:T:C	50	100	0.93	0.01434
9:13097269:A:G	50	100	0.98	0.3268
9:13097572:C:T	50	98	0.91	0.01961
9:13097609:A:G	50	100	0.98	0.3275
9:13097733:T:C	50	98	0.98	0.3277
9:13097837:A:C	50	100	0.97	0.3155
9:13098645:C:G	50	100	1	0.02033
9:13098703:A:G	50	100	0.98	0.3272
9:13098910:G:A	50	100	0.98	0.1242
9:13099009:G:C	50	100	0.98	0.3027
9:13099798:G:A	50	100	0.98	0.246
9:13099858:G:T	50	100	1	0.01761
9:13099902:C:G	50	96	0.87	0.01797
9:13100081:C:G	50	100	0.99	0.327
9:13100301:A:G	50	100	1	0.01761
9:13100612:C:T	50	100	0.99	0.03558
9:13100793:A:T	50	100	0.98	0.3021
9:13100845:G:A	50	98	0.94	0.01525
9:13100972:G:A	50	100	0.98	0.3021
9:13101242:T:C	50	96	0.98	0.2622
9:13101244:C:A	50	96	0.99	0.1761
9:13101490:G:T	50	98	0.99	0.4942
9:13101647:G:C	50	98	0.94	0.03867
9:13101687:G:C	50	98	0.98	0.2416
9:13102280:G:T	50	96	0.99	0.1767
9:13102902:G:C	50	94	0.99	0.1888
9:13103210:G:A	50	98	0.98	0.1801
9:13103245:A:G	50	98	0.98	0.2789
9:13103655:G:A	46	93.5	0.74	0.1207
9:13103657:A:G	42	78.6	0.87	0.272
9:13103659:A:G	47	97.9	0.8	0.03994
9:13104222:C:G	50	98	0.99	0.1866
9:13105529:G:A	50	96	0.87	0.04158
9:13105639:T:C	50	96	0.99	0.2248
9:13105960:T:G	50	100	0.95	0.0158
9:13106256:C:T	50	96	0.96	0.4096
9:13106336:G:A	50	98	0.94	0.4056
9:13106599:T:C	50	100	0.96	0.376
9:13107462:A:G	50	100	0.98	0.191
9:13107602:A:G	50	96	0.96	0.3081
9:13107680:T:C	50	96	0.96	0.4902
9:13108175:G:A	50	98	0.99	0.1866
9:13108232:C:T	50	96	0.99	0.2039
9:13108342:G:C	50	100	0.97	0.01906
9:13108630:C:T	50	98	0.98	0.1834
9:13108795:T:C	50	100	0.97	0.3232
9:13109112:C:T	50	100	0.98	0.0354
9:13109608:C:T	50	96	0.97	0.1848
9:13110845:T:C	50	98	0.8	0.07625
9:13111361:C:T	50	100	0.96	0.02342
9:13112332:A:G	50	100	0.98	0.01561
9:13112871:T:C	50	100	1	0.01834
9:13113255:A:T	50	98	0.82	0.08424
9:13114630:G:A	50	98	0.95	0.1462
9:13114856:T:C	50	100	0.98	0.01216
9:13115350:G:C	50	100	0.94	0.01743
9:13115357:T:C	50	100	0.94	0.03413
9:13115423:T:G	50	94	0.87	0.3048
9:13115697:C:G	50	98	0.98	0.05973
9:13115772:T:C	50	96	0.89	0.3304
9:13116141:A:C	50	100	0.88	0.02088
9:13116324:T:C	50	98	0.77	0.04031
9:13116475:T:C	50	100	0.96	0.02215
9:13116735:T:G	50	100	0.99	0.0305
9:13116759:C:T	50	100	0.92	0.02269
9:13116830:C:T	50	100	0.92	0.03086
9:13116951:T:G	50	100	0.99	0.01235
9:13117348:A:G	50	100	0.99	0.03341
9:13118401:A:G	50	100	0.99	0.03359
9:13118829:T:C	50	98	0.62	0.0216
9:13118860:A:C	50	100	0.99	0.03831
9:13119767:T:C	50	100	0.97	0.02215
9:13119975:C:T	50	98	0.98	0.0305
9:13120071:T:A	50	98	0.98	0.03322
9:13120146:T:C	50	100	0.98	0.03395
9:13120351:C:T	50	100	0.99	0.01797
9:13120381:C:T	50	98	0.93	0.3466
9:13120678:T:C	50	98	0.95	0.02905
9:13121112:T:C	50	96	0.86	0.09023
9:13122436:T:G	45	100	1	0.01362
9:13122483:T:C	50	96	0.91	0.04357
9:13123057:T:C	50	100	1	0.01598
9:13124412:T:C	50	100	0.99	0.01834
9:13124768:T:C	50	96	0.99	0.4377
9:13124984:T:A	50	98	0.94	0.1599
9:13125131:T:C	50	96	0.99	0.4375
9:13125202:T:C	50	96	0.99	0.4377
9:13125812:A:G	50	100	0.95	0.02324
9:13125865:T:C	50	100	1	0.03831
9:13126057:T:C	50	94	0.99	0.4375
9:13126107:G:C	50	100	0.96	0.01416
9:13126471:C:G	50	94	0.99	0.4886
9:13127980:A:G	50	100	0.95	0.0354
9:13129204:T:C	50	98	0.97	0.03994
9:13129355:C:T	50	96	0.99	0.4178
9:13129585:C:G	50	100	0.99	0.01452
9:13130045:T:C	50	100	1	0.01452
9:13130075:C:T	50	100	1	0.01289
9:13131104:T:C	50	100	0.98	0.07426
9:13131195:T:C	50	100	1	0.01362
9:13131855:A:G	50	100	1	0.01362
9:13131871:T:C	50	100	0.98	0.02469
9:13132604:T:G	50	100	1	0.01325
9:13132826:T:G	50	100	0.98	0.467
9:13132843:T:G	50	100	0.99	0.4877
9:13133053:A:T	50	100	0.96	0.01561
9:13133061:C:T	50	96	0.91	0.01271
9:13133480:G:A	50	100	0.96	0.1396
9:13133637:C:T	50	100	0.99	0.01561
9:13134404:C:T	50	100	0.89	0.02179
9:13134433:C:G	50	100	1	0.4773
9:13134792:T:C	50	100	0.97	0.1017
9:13135527:A:T	50	100	0.99	0.04648
9:13135699:C:T	50	100	1	0.4764
9:13136134:T:C	50	100	1	0.03976
9:13136565:A:T	50	100	0.98	0.4439
9:13136568:C:T	49	100	0.99	0.03123
9:13137011:C:T	50	98	0.83	0.04339
9:13137050:C:A	50	96	0.99	0.4452
9:13137230:G:A	50	100	1	0.4515
9:13137251:A:G	50	100	1	0.4662
9:13137420:G:C	50	100	1	0.04049
9:13137604:T:C	50	100	0.99	0.4682
9:13137890:T:C	50	100	0.99	0.03141
9:13138241:A:G	50	100	0.98	0.01126
9:13138602:T:C	50	100	0.98	0.01779
9:13138666:T:C	50	98	0.96	0.0158
9:13139268:G:C	50	100	0.99	0.03177
9:13140097:G:A	49	100	1	0.01743
9:13140299:A:T	50	96	0.91	0.01253
9:13140410:G:A	48	100	0.93	0.01634
9:13141787:T:G	50	98	1	0.4898
9:13141788:C:A	50	98	1	0.4898
9:13141913:G:C	50	98	1	0.4777
9:13142548:A:G	50	98	1	0.4573
9:13142734:T:C	50	98	1	0.486
9:13142986:C:T	50	100	0.98	0.02887
9:13143138:G:A	50	100	0.98	0.02887
9:13143753:T:C	50	98	1	0.4786
9:13143970:T:A	50	100	0.97	0.09168
9:13144001:T:C	50	98	0.99	0.4806
9:13144079:G:T	50	96	0.99	0.4795
9:13144724:T:C	50	100	0.99	0.01017
9:13145677:A:G	50	98	0.93	0.01616
9:13146600:G:A	50	100	0.98	0.4593
9:13147101:G:C	50	100	0.99	0.01289
9:13147392:C:G	50	100	1	0.01743
9:13147724:T:C	50	100	0.99	0.4762
9:13147765:T:C	50	100	0.97	0.3155
9:13147904:C:T	50	100	0.99	0.4786
9:13147995:C:A	50	100	1	0.01271
9:13148085:A:G	50	100	1	0.02179
9:13148740:A:C	50	98	0.93	0.01289
9:13150375:G:A	49	95.9	0.99	0.4975
9:13150532:T:C	50	96	0.99	0.4637
9:13150715:C:T	50	100	0.99	0.01452
9:13150852:C:G	50	100	0.88	0.04611
9:13151003:G:C	50	96	0.95	0.1734
9:13151419:A:T	50	100	1	0.01162
9:13151626:T:G	50	100	1	0.01743
9:13152241:C:T	50	94	0.92	0.4606
9:13152771:G:C	50	98	0.92	0.01126
9:13153275:A:G	50	98	0.99	0.4751
9:13153280:T:C	50	100	1	0.01089
9:13153913:G:A	50	100	0.99	0.4798
9:13154027:A:G	50	100	1	0.01325
9:13154054:G:C	50	100	1	0.02215
9:13154312:T:C	50	100	0.99	0.4751
9:13154804:G:A	50	100	1	0.4967
9:13155464:T:C	50	100	1	0.02651
9:13155536:G:A	50	100	1	0.4815
9:13156096:T:C	50	98	1	0.4824
9:13156272:C:T	50	100	1	0.4797
9:13157200:C:T	50	100	1	0.02814
9:13157780:A:G	50	100	1	0.01362
9:13158959:A:G	50	100	1	0.4998
9:13158960:T:C	50	100	1	0.01235
9:13159355:C:T	50	100	1	0.4773
9:13159431:C:A	50	100	0.99	0.01725
9:13159685:C:T	50	100	1	0.4675
9:13159739:C:G	50	100	1	0.01325
9:13159800:C:T	50	100	1	0.4889
9:13160323:G:T	50	100	1	0.47
9:13160338:C:A	50	100	1	0.0276
9:13160691:C:T	49	100	1	0.4951
9:13161001:T:C	50	100	1	0.01235
9:13161012:T:C	50	100	1	0.01235
9:13161376:C:T	50	100	0.99	0.4802
9:13161380:G:C	50	100	0.99	0.4802
9:13161975:G:C	50	100	0.92	0.01489
9:13162191:G:C	50	100	1	0.02415
9:13163011:G:C	50	100	1	0.4537
9:13163795:T:C	50	100	1	0.02342
9:13164435:T:C	50	98	0.99	0.4628
9:13164646:T:C	49	98	1	0.02415
9:13165076:T:C	50	100	0.99	0.4906
9:13165173:G:C	50	98	0.99	0.4867
9:13165219:C:T	50	98	0.99	0.4749
9:13165933:T:C	50	100	0.78	0.01017
9:13166004:A:G	50	100	0.98	0.02142
9:13166140:T:C	50	100	0.99	0.4777
9:13167165:A:G	50	100	1	0.01652
9:13167178:G:A	50	100	1	0.01362
9:13168813:T:A	50	100	0.97	0.01144
9:13171195:C:T	50	100	1	0.02542
9:13171367:C:T	50	100	0.97	0.08787
9:13171411:T:C	50	100	0.99	0.3971
9:13171438:C:T	50	100	0.98	0.4081
9:13171578:T:C	50	100	0.99	0.3974
9:13171684:T:C	50	100	1	0.01144
9:13173245:C:T	50	100	0.96	0.07044
9:13173280:G:A	50	100	1	0.01126
9:13173486:T:C	50	100	1	0.01126
9:13173673:G:A	50	100	0.89	0.01525
9:13174177:G:C	50	98	1	0.05737
9:13174324:T:C	50	100	1	0.01144
9:13175204:T:C	50	100	1	0.01017
9:13175607:G:A	50	100	0.98	0.0305
9:13175988:C:T	50	100	0.99	0.3776
9:13176313:C:T	50	100	0.99	0.3789
9:13177027:T:G	50	100	1	0.02269
9:13177039:A:G	50	100	0.91	0.02269
9:13177390:A:G	50	100	1	0.4717
9:13177397:T:C	50	100	0.96	0.02796
9:13177529:C:A	50	100	0.99	0.06245
9:13178115:C:A	50	100	1	0.4768
9:13179133:T:C	50	98	1	0.04975
9:13180779:G:C	50	100	0.95	0.07807
9:13180784:G:A	50	100	1	0.01616
9:13180954:T:C	50	100	0.99	0.08351
9:13181457:T:C	50	100	0.97	0.01253
9:13181816:G:C	50	100	1	0.01616
9:13181899:G:A	50	98	0.99	0.3724
9:13181936:C:T	50	98	1	0.4682
9:13182135:C:T	50	100	0.99	0.08715
9:13182415:C:T	50	98	1	0.3776
9:13182803:T:C	50	100	1	0.03595
9:13183105:T:G	50	100	1	0.01471
9:13184415:A:T	50	100	0.88	0.01797
9:13185006:G:A	50	100	1	0.01144
9:13185060:A:G	50	100	0.99	0.1442
9:13185150:C:T	50	98	0.99	0.4448
9:13185375:C:T	50	100	0.94	0.0138
9:13185699:T:C	50	100	1	0.01162
9:13186153:T:A	50	100	0.96	0.01325
9:13186776:T:C	50	100	0.95	0.1031
9:13186967:T:A	50	100	1	0.01035
9:13187313:C:A	50	100	1	0.06336
9:13187729:C:T	50	100	1	0.01071
9:13188431:T:C	50	100	0.92	0.03903
9:13189439:T:C	50	100	1	0.02705
9:13189810:T:A	50	98	0.98	0.05174
9:13190163:T:A	50	100	1	0.02397
9:13190164:C:T	50	100	1	0.02397
9:13190937:A:T	50	100	1	0.03413
9:13191865:G:C	50	100	0.99	0.02433
9:13192025:G:A	50	100	0.99	0.07353
9:13192321:C:G	50	100	1	0.02324
9:13192361:T:C	50	100	1	0.01216
9:13193533:G:A	50	100	0.94	0.04285
9:13193658:G:A	50	100	1	0.01997
9:13194715:T:A	50	100	1	0.01162
9:13196442:T:A	50	98	0.99	0.471
9:13196726:C:T	50	100	1	0.0118
9:13197481:T:C	50	98	0.96	0.1465
9:13197592:T:A	50	100	0.98	0.05683
9:13197618:A:C	50	98	0.9	0.06463
9:13197651:A:G	50	100	1	0.01253
9:13197865:G:T	50	100	0.96	0.05701
9:13198526:C:G	50	100	1	0.04666
9:13198715:T:A	50	100	0.99	0.01162
9:13198735:C:G	47	95.7	0.92	0.04085
9:13198737:C:G	47	93.6	0.9	0.07099
9:13199734:T:G	50	98	0.99	0.132
9:13199872:T:C	50	100	0.99	0.0118
9:13202402:C:G	50	100	1	0.06354
9:13203168:A:G	50	98	0.92	0.04012
9:13203210:G:C	50	100	1	0.04611
9:13203773:C:G	50	98	0.75	0.03177
9:13204324:G:A	50	100	0.84	0.01053
9:13205265:G:A	50	100	1	0.07662
9:13205634:T:C	50	100	0.99	0.01307
9:13205790:T:A	50	100	1	0.06264
9:13207174:T:C	50	100	0.94	0.03014
9:13208462:A:T	49	100	0.99	0.06427
9:13208463:A:T	50	100	0.99	0.0423
9:13208525:T:C	50	98	0.69	0.02124
9:13209598:C:T	50	98	0.98	0.05537
9:13209759:A:C	50	100	1	0.01598
9:13209808:A:C	50	98	0.98	0.05537
9:13209830:G:C	50	100	0.93	0.05465
9:13210041:C:T	50	100	0.98	0.02578
9:13210300:C:G	50	98	0.98	0.05537
9:13211367:C:G	50	98	0.99	0.4414
9:13211405:G:C	50	98	0.98	0.4613
9:13211722:G:C	50	98	0.98	0.4691
9:13211730:T:G	50	98	0.88	0.02887
9:13211760:G:A	50	98	0.89	0.01216
9:13212629:G:C	50	100	0.92	0.02869
9:13212816:A:G	50	98	0.89	0.02415
9:13213368:T:C	50	100	0.96	0.02832
9:13213414:T:A	50	94	0.97	0.3566
9:13213925:C:T	50	98	0.95	0.08751
9:13214378:T:C	50	100	0.91	0.03159
9:13214554:G:A	50	92	0.99	0.4179
9:13214641:G:A	50	94	0.98	0.3644
9:13214872:C:A	50	100	0.87	0.02106
9:13215209:G:A	50	98	0.96	0.02814
9:13215483:T:C	50	100	0.82	0.03922
9:13216461:C:T	50	100	1	0.01107
9:13216988:T:C	50	100	1	0.0216
9:13217550:C:T	50	100	0.95	0.02996
9:13217801:G:A	50	100	0.99	0.02324
9:13217886:T:G	50	98	0.98	0.1665
9:13217970:G:C	50	100	1	0.05374
9:13218015:T:C	50	100	0.98	0.02124
9:13218934:C:T	50	100	1	0.01017
9:13219571:T:C	50	98	0.95	0.1267
9:13219852:G:C	50	100	1	0.01017
9:13219934:A:G	50	100	0.92	0.01834
9:13220949:T:C	50	100	0.9	0.01325
9:13221629:A:C	50	98	0.96	0.02869
9:13221687:A:G	50	100	0.95	0.02451
9:13222419:T:C	50	100	1	0.01089
9:13222485:A:C	50	100	0.96	0.02869
9:13223275:T:G	50	100	0.94	0.02996
9:13223417:C:A	50	100	1	0.01089
9:13223918:C:T	50	100	1	0.01344
9:13224221:T:C	50	100	0.99	0.01035
9:13225464:C:T	50	98	0.91	0.01434
9:13225465:G:A	50	98	0.92	0.01144
9:13225509:T:C	50	100	0.92	0.01852
9:13226378:G:A	50	100	0.92	0.01816
9:13226946:G:A	50	100	0.84	0.01888
9:13227064:T:C	50	100	0.99	0.1781
9:13227773:C:A	50	100	1	0.01089
9:13227878:T:C	50	100	0.86	0.0167
9:13228350:A:G	50	100	0.81	0.01816
9:13228717:A:G	50	100	0.92	0.01816
9:13229339:T:C	50	100	1	0.01017
9:13229552:G:A	49	93.9	1	0.4501
9:13229575:C:T	50	94	0.99	0.1316
9:13229606:C:A	50	98	0.93	0.03631
9:13229651:A:G	50	100	0.98	0.03068
9:13229699:C:G	50	100	0.92	0.03232
9:13230187:C:T	50	100	1	0.01017
9:13230266:T:C	50	96	1	0.4129
9:13230290:T:C	50	98	0.99	0.2179
9:13230643:T:C	50	98	0.87	0.01924
9:13230794:T:G	50	100	1	0.01144
9:13231199:A:G	50	100	1	0.01216
9:13231284:G:A	50	100	0.97	0.01416
9:13231381:C:T	50	96	0.99	0.3978
9:13231437:C:T	50	96	0.99	0.398
9:13231577:T:G	50	100	1	0.01216
9:13231635:T:C	50	96	1	0.4118
9:13231814:T:C	50	100	0.98	0.06881
9:13232440:A:T	50	98	0.99	0.1318
9:13232473:T:C	50	98	1	0.1449
9:13232601:C:A	50	100	1	0.01162
9:13233346:C:T	50	100	1	0.01035
9:13233648:G:T	50	100	1	0.03086
9:13234363:A:G	50	100	1	0.03722
9:13235046:A:C	50	98	1	0.05737
9:13235262:C:G	50	100	1	0.1129
9:13235288:A:T	50	100	0.99	0.1636
9:13236086:C:T	50	96	0.91	0.08043
9:13236114:G:T	50	100	0.98	0.02469
9:13236748:A:T	50	94	0.99	0.3962
9:13236821:G:C	50	100	0.92	0.04739
9:13236842:G:A	50	100	0.92	0.01834
9:13236867:T:C	50	100	0.9	0.01525
9:13237144:C:T	50	100	1	0.03086
9:13237284:A:G	50	100	0.93	0.0354
9:13237531:T:C	50	96	1	0.4105
9:13237633:T:C	50	100	1	0.01017
9:13238000:G:C	50	94	0.98	0.3994
9:13239366:C:T	50	100	0.92	0.01053
9:13240003:G:C	50	98	0.61	0.02451
9:13242301:C:A	50	100	1	0.08297
9:13242449:G:A	50	100	1	0.09041
9:13243903:C:T	50	100	1	0.03722
9:13244099:C:A	50	100	0.83	0.01126
9:13244221:T:G	50	98	0.99	0.06935
9:13245114:G:C	50	100	1	0.03068
9:13245680:C:A	50	100	1	0.1011
9:13246108:A:G	50	100	1	0.1009
9:13246205:C:A	50	100	0.99	0.02433
9:13246422:G:A	50	100	1	0.09114
9:13246520:C:T	50	98	0.99	0.3918
9:13249086:C:T	50	100	1	0.03558
9:13249128:A:G	50	98	0.97	0.3784
9:13251091:C:T	50	98	0.91	0.01107
9:13251342:C:T	50	100	1	0.0207
9:13251536:G:A	50	100	1	0.01089
9:13251771:T:C	50	100	1	0.03014
9:13252756:G:A	50	100	1	0.0158
9:13253345:T:G	50	100	0.96	0.03123
9:13253666:A:C	50	100	0.81	0.01017
9:13253696:A:T	50	100	0.97	0.05628
9:13253914:C:G	50	98	0.98	0.325
9:13254379:A:C	50	100	0.92	0.01761
9:13254384:T:C	50	100	0.99	0.04993
9:13254875:T:C	50	100	1	0.01162
9:13256179:G:C	50	100	0.99	0.03504
9:13256407:C:T	50	100	0.92	0.03976
9:13257032:G:A	50	100	0.86	0.02905
9:13257252:C:T	50	100	0.89	0.01035
9:13258450:A:T	50	100	0.78	0.01797
9:13259175:A:T	50	100	0.95	0.0118
9:13259826:G:C	50	100	1	0.1249
9:13260324:G:T	50	100	0.99	0.3181
9:13260429:A:C	50	100	1	0.02088
9:13260441:A:G	50	100	1	0.1973
9:13261047:A:G	50	100	1	0.01271
9:13261098:A:G	50	100	0.99	0.02052
9:13261487:C:T	50	100	0.93	0.01053
9:13261747:A:G	50	100	0.98	0.03486
9:13261928:C:T	49	100	1	0.3275
9:13262790:C:T	50	100	1	0.1262
9:13263382:G:A	50	100	0.98	0.03486
9:13263765:T:C	50	100	1	0.1431
9:13264426:G:T	50	100	1	0.1253
9:13264607:C:T	50	100	1	0.01253
9:13264813:C:T	50	100	0.97	0.02415
9:13265611:A:G	50	100	1	0.1661
9:13266813:C:G	50	100	0.93	0.04031
9:13267791:T:G	50	100	0.97	0.0305
9:13267801:T:C	50	100	0.99	0.1963
9:13267987:C:T	50	100	0.97	0.01344
9:13268177:T:G	49	100	0.97	0.1296
9:13268501:C:G	50	100	0.98	0.01271
9:13269165:C:G	50	100	0.95	0.01416
9:13269647:C:A	50	100	0.95	0.01416
9:13269741:C:T	50	100	0.99	0.3221
9:13269771:C:T	50	100	0.95	0.01416
9:13270793:T:C	50	100	0.98	0.1834
9:13271051:T:C	50	100	0.78	0.03831
9:13271191:G:C	50	100	1	0.3542
9:13271249:G:A	50	100	0.94	0.01761
9:13271480:G:A	50	100	0.91	0.02905
9:13271633:C:A	50	100	0.99	0.108
9:13272008:C:T	50	100	0.98	0.02996
9:13272025:G:A	50	100	0.99	0.1142
9:13272140:G:A	50	100	1	0.01198
9:13272169:A:G	50	100	0.96	0.02378
9:13272334:A:G	50	100	1	0.01253
9:13272809:G:C	50	100	0.99	0.126
9:13272897:G:A	50	100	1	0.01253
9:13273179:A:C	50	100	1	0.05065
9:13273294:A:G	50	100	1	0.06264
9:13273664:T:C	50	100	0.99	0.1258
9:13274625:A:C	50	100	1	0.01089
9:13275152:C:G	50	100	0.91	0.01797
9:13275694:T:A	50	100	1	0.06227
9:13275731:G:T	50	100	0.99	0.0345
9:13276147:C:T	50	100	0.98	0.02415
9:13276201:C:T	50	100	1	0.02397
9:13276208:A:G	50	100	1	0.0158
9:13276547:T:C	50	100	1	0.06227
9:13276834:G:C	50	100	0.98	0.02415
9:13276957:T:C	50	100	1	0.01035
9:13277261:A:G	50	100	0.98	0.136
9:13277319:A:G	50	100	1	0.01035
9:13277535:G:A	50	100	1	0.06191
9:13277780:G:T	50	100	1	0.06191
9:13277817:G:C	50	100	1	0.06191
9:13278074:T:C	50	100	1	0.06191
9:13278249:A:G	50	100	1	0.02378
9:13278403:G:A	50	96	0.94	0.08224
9:13278658:T:C	50	100	0.98	0.1396
9:13278796:G:A	50	100	1	0.05356
9:13278900:G:A	50	100	1	0.07117
9:13279113:G:A	50	100	1	0.05047
9:13279115:G:A	50	100	1	0.01961
9:13279300:A:C	22	81.8	0.65	0.06318
9:13279312:A:C	45	100	0.98	0.05519
9:13279499:A:G	50	100	1	0.05483
9:13279647:T:C	50	98	0.8	0.02142
9:13279926:A:G	50	96	0.85	0.01816
9:13279945:G:A	50	100	1	0.05428
9:13280298:A:G	50	100	0.98	0.1198
9:13280302:T:C	50	100	1	0.01434
9:13280373:C:G	50	100	0.99	0.2939
9:13280636:G:A	50	100	1	0.05465
9:13281033:T:A	50	98	0.99	0.1311
9:13281126:A:G	50	100	1	0.0216
9:13281364:G:A	50	100	1	0.02197
9:13281825:C:A	50	100	1	0.02197
9:13282007:G:A	50	100	1	0.05447
9:13282244:A:G	50	100	0.98	0.01235
9:13282448:G:A	50	100	1	0.05447
9:13282910:G:A	50	100	0.97	0.02596
9:13284057:A:G	50	100	0.94	0.02197
9:13284601:T:C	50	100	0.99	0.2297
9:13285292:C:G	50	100	0.96	0.09332
9:13285327:A:G	50	100	1	0.01089
9:13285434:G:A	50	100	1	0.01779
9:13285867:G:A	49	100	0.99	0.0305
9:13285910:A:G	50	100	0.94	0.0285
9:13286186:G:C	50	100	0.98	0.02451
9:13286266:A:C	50	100	0.97	0.03686
9:13287247:T:A	50	100	0.99	0.04503
9:13287660:A:C	50	100	0.98	0.2273
9:13288255:T:C	50	100	0.96	0.01235
9:13288307:A:G	50	100	0.99	0.05973
9:13290218:G:A	50	100	1	0.02124
9:13290623:G:A	50	100	0.98	0.04339
9:13290650:T:C	50	100	1	0.04702
9:13291139:C:T	50	100	0.96	0.01561
9:13292033:G:A	50	100	0.98	0.03613
9:13292175:T:A	50	100	0.95	0.01816
9:13292666:T:C	50	100	1	0.01198
9:13292799:C:T	50	100	1	0.03159
9:13293036:C:A	50	100	1	0.1431
9:13293345:C:G	50	100	1	0.01761
9:13293712:T:C	50	100	0.93	0.02397
9:13294345:G:A	50	100	1	0.01198
9:13294411:T:C	50	100	1	0.01162
9:13295114:C:A	50	100	0.98	0.1213
9:13295201:G:A	50	100	0.98	0.01906
9:13295403:C:T	50	100	0.99	0.2462
9:13296062:G:A	50	100	0.97	0.02378
9:13296114:G:A	50	100	1	0.07335
9:13296154:C:T	50	100	1	0.1412
9:13296264:G:C	50	100	0.97	0.02378
9:13296696:A:C	50	100	1	0.02705
9:13296834:A:G	50	100	1	0.1409
9:13298353:G:A	50	100	1	0.01162
9:13299103:G:C	50	100	0.97	0.01707
9:13299250:C:T	50	100	1	0.01289
9:13299397:G:A	50	100	0.98	0.1485
9:13299570:C:A	50	100	0.93	0.02887
9:13300443:A:G	50	100	1	0.2466
9:13300724:G:A	50	100	0.84	0.0138
9:13301039:C:T	50	100	0.97	0.0256
9:13301092:T:C	50	100	0.99	0.1491
9:13301147:G:C	50	100	1	0.25
9:13302068:T:C	50	100	0.92	0.02451
9:13302216:T:C	50	100	1	0.03577
9:13302406:G:A	50	100	1	0.01761
9:13302835:C:T	50	100	1	0.01761
9:13303366:G:T	50	100	1	0.03177
9:13303453:C:A	50	100	1	0.1218
9:13303516:G:A	50	100	1	0.02342
9:13303753:A:C	50	100	1	0.1489
9:13303869:A:G	50	100	0.8	0.01017
9:13304107:T:A	50	100	1	0.05864
9:13304270:T:C	50	100	0.98	0.254
9:13304643:A:G	50	98	0.99	0.254
9:13304694:T:C	50	98	0.86	0.02705
9:13305055:T:C	50	100	1	0.05882
9:13305056:G:A	50	100	1	0.05882
9:13305063:T:G	50	100	1	0.05882
9:13306257:A:C	50	100	1	0.1489
9:13306295:C:T	50	100	1	0.1489
9:13306366:C:T	50	100	1	0.02614
9:13306711:C:G	50	100	1	0.03195
9:13307098:G:A	50	100	1	0.2224
9:13307630:T:C	50	100	0.92	0.02306
9:13308588:G:C	50	100	0.94	0.02705
9:13308890:G:A	50	100	1	0.01761
9:13308957:T:C	50	100	1	0.04829
9:13309192:T:G	50	100	0.99	0.03994
9:13309587:C:G	50	100	1	0.04793
9:13309614:T:C	50	100	0.92	0.02451
9:13309618:T:C	50	100	1	0.03595
9:13310063:C:G	50	100	0.99	0.03958
9:13310536:A:T	50	100	0.99	0.03958
9:13310810:C:T	50	96	0.93	0.1068
9:13311647:T:C	50	100	1	0.04793
9:13312371:A:G	50	98	0.99	0.2629
9:13312430:C:A	50	100	0.93	0.02306
9:13312560:A:T	50	100	0.99	0.04757
9:13312603:G:T	50	100	1	0.01961
9:13312725:A:T	50	98	0.95	0.08188
9:13313108:T:A	50	100	0.98	0.03558
9:13313217:T:C	50	100	0.92	0.02451
9:13313378:A:T	50	100	0.99	0.262
9:13314450:A:G	50	100	1	0.02596
9:13315467:A:G	50	100	1	0.1492
9:13315554:G:A	50	100	0.8	0.01162
9:13315612:A:T	50	100	1	0.02578
9:13315699:C:T	50	100	1	0.03395
9:13316768:T:A	50	100	1	0.01452
9:13316946:G:A	50	100	0.95	0.04248
9:13316951:C:T	50	100	0.98	0.03123
9:13317380:C:T	50	100	1	0.01761
9:13317455:C:T	50	100	1	0.0256
9:13317638:C:T	50	100	0.93	0.02887
9:13317776:C:T	50	100	1	0.2291
9:13318007:G:A	50	100	0.99	0.1013
9:13318042:G:A	50	100	1	0.04557
9:13318421:A:G	50	100	1	0.01761
9:13318470:A:T	50	98	1	0.01235
9:13318874:T:A	50	100	1	0.1768
9:13319123:T:C	50	100	1	0.03395
9:13319232:T:A	50	100	1	0.03976
9:13319467:A:G	50	100	0.94	0.01943
9:13319486:G:A	50	100	1	0.05646
9:13319619:G:A	50	96	0.81	0.02778
9:13319985:A:T	50	100	1	0.06554
9:13320002:A:G	50	100	1	0.01761
9:13320164:A:G	50	100	1	0.04049
9:13320354:T:C	50	100	1	0.03286
9:13320387:T:C	50	100	1	0.0256
9:13320544:A:T	50	100	0.9	0.08588
9:13320778:T:C	50	100	0.95	0.0325
9:13321376:C:T	50	100	0.92	0.01906
9:13321426:C:G	49	100	0.67	0.02433
9:13321602:C:G	50	98	0.98	0.05428
9:13321739:A:T	50	100	0.9	0.08678
9:13322008:C:G	49	100	0.93	0.02905
9:13322104:T:G	50	98	0.99	0.04267
9:13322387:C:T	50	100	1	0.01398
9:13322555:A:T	50	86	0.95	0.04248
9:13322825:C:G	50	96	0.99	0.2451
9:13323205:C:T	50	100	0.84	0.01144
9:13323469:A:G	50	100	0.82	0.01852
9:13323495:C:A	50	98	0.98	0.1387
9:13323528:C:G	50	100	1	0.02015
9:13323733:C:T	50	100	1	0.01144
9:13324026:A:C	50	100	0.98	0.02487
9:13324992:T:C	50	100	1	0.0138
9:13325392:A:T	46	100	1	0.3617
9:13325748:T:C	50	100	0.98	0.01924
9:13325779:T:C	50	100	1	0.01779
9:13325936:G:C	50	100	1	0.02887
9:13326409:A:G	50	100	1	0.01253
9:13326436:A:G	50	100	1	0.01253
9:13326854:A:G	50	100	1	0.0236
9:13326880:A:G	50	100	1	0.3925
9:13327248:G:A	50	100	1	0.0285
9:13327781:T:C	50	100	0.87	0.02251
9:13328327:A:G	50	100	0.93	0.02451
9:13328841:G:T	50	100	1	0.0138
9:13329087:C:T	50	100	0.99	0.01543
9:13329686:C:T	50	98	1	0.01235
9:13329791:C:A	50	100	1	0.02578
9:13329859:G:A	50	100	1	0.02578
9:13330137:T:G	50	100	1	0.1471
9:13330234:T:C	50	100	1	0.2798
9:13331112:T:A	50	100	0.9	0.03994
9:13331169:T:C	50	100	0.92	0.02306
9:13331333:C:T	50	100	1	0.0138
9:13331467:C:T	50	100	1	0.02614
9:13331660:A:G	50	100	1	0.01888
9:13332095:C:T	50	100	1	0.2692
9:13332276:G:T	49	100	1	0.05937
9:13333197:G:C	50	100	1	0.05955
9:13333219:A:G	50	100	0.98	0.0345
9:13333298:C:A	50	100	1	0.2229
9:13333650:T:C	50	98	1	0.01761
9:13333667:G:A	50	98	1	0.1434
9:13333907:G:C	50	100	0.84	0.01725
9:13334007:G:A	50	100	1	0.01089
9:13334838:C:A	50	100	1	0.04158
9:13334983:T:C	50	100	0.97	0.01198
9:13335128:G:C	50	100	0.95	0.02142
9:13335534:T:C	50	96	0.83	0.03286
9:13335722:A:G	50	100	0.97	0.03831
9:13335845:A:G	50	100	1	0.01198
9:13336176:C:T	50	100	0.98	0.05719
9:13337243:C:T	50	100	0.97	0.03958
9:13338729:C:T	50	100	1	0.01761
9:13338732:A:C	50	100	1	0.01761
9:13339153:T:C	50	100	1	0.01707
9:13340201:A:T	50	100	1	0.01489
9:13340210:T:C	50	100	1	0.01507
9:13340499:A:G	50	100	0.91	0.02705
9:13342312:G:C	50	100	0.83	0.04412
9:13342657:A:C	50	100	0.99	0.4466
9:13343072:A:G	49	98	0.99	0.0167
9:13343483:T:G	50	100	0.99	0.1917
9:13343506:G:C	50	100	0.97	0.0138
9:13343864:G:C	50	98	0.99	0.2295
9:13343908:G:T	50	100	0.97	0.0138
9:13343926:G:T	50	98	1	0.1737
9:13343987:A:G	50	98	0.99	0.2297
9:13344216:G:C	50	100	0.99	0.06009
9:13344371:G:T	50	100	1	0.4385
9:13344505:T:A	50	100	0.97	0.05338
9:13344668:A:G	50	100	0.97	0.0138
9:13345147:A:T	50	100	0.99	0.449
9:13345539:T:C	50	100	0.7	0.02487
9:13345643:C:A	50	98	0.99	0.1972
9:13345866:A:G	50	100	0.99	0.04121
9:13345872:G:C	50	100	0.96	0.05501
9:13346420:A:G	50	100	1	0.01253
9:13346595:A:G	50	100	0.91	0.0276
9:13347258:T:G	50	100	0.98	0.06137
9:13347938:T:C	50	100	0.97	0.06118
9:13348178:C:T	50	100	0.97	0.03831
9:13348329:C:G	50	100	0.98	0.04702
9:13348600:C:T	50	100	0.98	0.2268
9:13349266:G:C	50	100	0.98	0.1979
9:13349470:A:G	50	100	0.91	0.03776
9:13350079:A:T	50	98	0.98	0.4435
9:13350241:G:T	50	100	0.92	0.03141
9:13350479:T:C	50	100	0.99	0.2863
9:13350555:G:C	49	100	0.94	0.02578
9:13350591:C:T	50	100	0.88	0.01307
9:13350618:G:A	50	100	0.99	0.0118
9:13350716:T:A	50	96	1	0.05211
9:13351057:G:C	50	100	1	0.0118
9:13351072:G:C	50	100	0.98	0.01561
9:13352298:G:A	50	100	1	0.2654
9:13352339:A:G	49	100	1	0.05428
9:13352365:A:G	50	98	1	0.2422
9:13352386:G:T	50	100	1	0.04666
9:13352514:C:T	50	100	0.98	0.07371
9:13352886:T:G	50	100	0.99	0.04666
9:13352942:G:A	50	100	0.99	0.421
9:13353801:G:C	50	100	0.96	0.06354
9:13354216:T:C	50	100	0.94	0.01398
9:13354301:T:C	50	100	0.96	0.06354
9:13355030:A:T	50	98	0.99	0.2329
9:13355385:G:A	50	100	0.99	0.2674
9:13355756:A:G	50	100	0.98	0.05574
9:13355832:T:C	50	98	0.97	0.08533
9:13356278:C:A	50	100	1	0.2128
9:13356461:C:G	50	100	0.99	0.1242
9:13356545:C:G	50	100	0.96	0.1236
9:13357312:T:C	50	100	0.97	0.1253
9:13357461:C:G	50	96	1	0.2358
9:13357551:A:G	50	98	1	0.309
9:13358288:G:A	50	100	1	0.03595
9:13358514:A:G	50	100	0.83	0.01725
9:13358808:A:T	50	96	0.98	0.2988
9:13359151:A:G	50	98	0.98	0.3019
9:13361122:G:A	50	100	0.96	0.04484
9:13361693:G:C	50	100	0.94	0.1309
9:13361798:A:C	50	100	0.96	0.08969
9:13361976:A:C	50	100	0.88	0.01362
9:13362975:A:G	50	100	0.93	0.1313
9:13363242:A:G	50	100	0.98	0.0659
9:13363500:G:A	50	100	0.92	0.1291
9:13363934:A:G	50	100	0.88	0.02814
9:13364183:A:G	50	98	0.94	0.0443
9:13364331:C:G	50	100	0.96	0.06463
9:13364678:A:G	50	98	0.97	0.05374
9:13364841:A:T	50	98	0.79	0.02542
9:13364862:T:C	50	96	0.91	0.04775
9:13364973:C:G	50	98	0.9	0.04448
9:13365300:T:C	50	100	0.86	0.03341
9:13365529:A:G	50	96	0.78	0.1385
9:13365695:A:G	50	96	0.71	0.1532
9:13365770:A:G	50	88	0.69	0.1977
9:13365781:G:C	50	98	0.92	0.0797
9:13365793:G:T	50	100	0.89	0.07226
9:13365908:C:T	50	98	0.81	0.161
9:13366181:C:T	50	100	0.95	0.05973
9:13366672:C:A	50	100	0.95	0.1445
9:13366965:T:C	50	100	0.96	0.0354
9:13367086:A:G	50	100	0.98	0.1131
9:13367573:G:C	50	100	0.97	0.1451
9:13367860:A:T	50	100	1	0.05102
9:13368161:G:A	50	100	0.97	0.03867
9:13368387:A:G	49	100	0.97	0.04031
9:13368402:T:C	49	98	0.98	0.1578
9:13368477:C:T	50	100	0.77	0.02596
9:13368605:A:G	50	100	0.97	0.1587
9:13369099:A:C	50	100	1	0.03413
9:13369186:A:C	50	100	0.96	0.02633
9:13370103:G:A	50	98	1	0.03431
9:13370149:C:T	50	98	0.98	0.1396
9:13370339:C:G	50	100	1	0.03431
9:13370420:C:T	50	100	1	0.03431
9:13370860:A:G	50	100	0.97	0.03304
9:13371410:C:G	50	100	0.86	0.02778
9:13371775:T:C	50	100	0.99	0.01162
9:13372482:T:C	50	100	1	0.01053
9:13373044:T:C	50	100	1	0.0354
9:13373497:G:C	50	100	0.96	0.03377
9:13373813:C:T	50	100	0.82	0.01761
9:13374368:T:C	50	100	0.99	0.02142
9:13374658:A:G	50	100	0.97	0.1338
9:13374878:C:T	50	100	1	0.02142
9:13375145:A:C	50	100	0.92	0.04484
9:13375556:A:T	50	100	1	0.03958
9:13375759:A:G	50	100	0.98	0.1294
9:13376375:T:C	50	100	0.99	0.05247
9:13376629:G:C	50	100	0.99	0.03849
9:13376942:C:G	50	100	1	0.03722
9:13377253:A:G	50	100	1	0.03849
9:13377462:T:A	50	100	1	0.03849
9:13377512:A:G	50	98	0.77	0.02179
9:13377887:C:G	50	100	0.99	0.01017
9:13378084:A:T	50	100	1	0.03976
9:13378883:G:C	50	100	0.96	0.02015
9:13378961:A:T	50	94	0.74	0.03341
9:13378963:T:A	50	100	0.91	0.07861
9:13379242:T:C	50	100	0.98	0.132
9:13379968:C:T	50	100	0.99	0.02451
9:13380243:C:T	50	100	0.99	0.0512
9:13380246:G:A	50	100	0.99	0.05192
9:13380290:C:A	50	96	0.8	0.1874
9:13380463:G:A	50	98	0.7	0.0374
9:13380508:T:C	50	98	0.88	0.2522
9:13380888:C:T	50	100	0.96	0.1198
9:13381069:G:T	50	100	0.97	0.122
9:13381136:A:G	50	100	1	0.08533
9:13381332:C:G	50	100	0.99	0.03649
9:13381968:G:A	50	100	0.98	0.2135
9:13382178:A:G	50	98	0.73	0.0158
9:13382607:A:C	50	100	0.99	0.07226
9:13383066:A:G	50	100	0.96	0.02288
9:13383150:T:A	50	100	0.99	0.03486
9:13383162:C:G	50	96	0.9	0.2502
9:13383166:G:T	50	100	1	0.0719
9:13383488:A:G	50	100	0.97	0.04212
9:13384105:T:A	50	100	0.98	0.2825
9:13385164:G:C	50	100	1	0.01652
9:13385574:C:A	50	100	0.98	0.211
9:13385826:A:G	50	100	0.98	0.2139
9:13386046:T:G	50	100	1	0.01107
9:13386505:C:T	50	98	1	0.01888
9:13386947:C:A	50	100	0.98	0.2142
9:13387484:G:A	50	100	0.96	0.03159
9:13387503:A:G	50	98	0.86	0.0276
9:13387671:C:T	50	100	0.99	0.0345
9:13388039:T:C	50	98	0.98	0.1995
9:13388229:A:G	50	100	1	0.01489
9:13388296:C:T	50	100	1	0.03341
9:13388362:C:T	50	100	0.99	0.1975
9:13388438:C:T	50	100	0.98	0.1481
9:13388629:C:T	50	100	1	0.01126
9:13389264:T:C	50	100	0.98	0.0886
9:13389568:G:C	50	100	1	0.02633
9:13389921:G:C	50	100	0.98	0.08878
9:13390244:G:C	50	98	0.98	0.1534
9:13390674:A:C	50	100	1	0.01017
9:13391293:G:A	50	100	0.98	0.0581
9:13391507:T:G	50	100	0.99	0.1984
9:13391713:C:G	50	100	0.99	0.04539
9:13391815:C:A	50	100	1	0.04648
9:13392821:A:C	50	100	0.63	0.0187
9:13392999:G:C	46	97.8	1	0.03359
9:13393149:A:G	50	100	1	0.01035
9:13393740:T:C	50	100	1	0.1981
9:13393791:A:G	50	100	1	0.04684
9:13394154:T:A	50	100	1	0.1385
9:13394927:T:C	50	100	1	0.06137
9:13395953:C:T	50	100	0.98	0.06118
9:13395979:C:T	50	100	0.85	0.03105
9:13396023:C:T	50	100	1	0.08696
9:13396394:G:T	50	98	0.96	0.03867
9:13396738:T:G	50	100	0.95	0.01235
9:13396813:T:C	50	100	0.99	0.1309
9:13396959:T:C	50	98	0.8	0.07044
9:13397249:G:A	50	98	1	0.04466
9:13397404:C:T	50	98	1	0.03867
9:13397945:T:A	50	98	1	0.1919
9:13398186:T:C	50	100	1	0.03322
9:13398323:G:C	50	98	1	0.04466
9:13398557:C:T	50	100	1	0.08715
9:13398588:A:G	50	100	1	0.1983
9:13398919:C:T	50	100	1	0.1984
9:13399200:T:C	50	98	0.81	0.03595
9:13399230:A:G	50	100	1	0.1984
9:13400249:C:T	50	100	0.99	0.2671
9:13400460:C:T	50	100	1	0.03341
9:13401079:G:A	50	100	1	0.03322
9:13401549:A:G	50	100	1	0.08678
9:13401596:A:T	50	100	1	0.06191
9:13402040:G:A	50	100	1	0.0167
9:13402369:C:A	50	100	1	0.1471
9:13402486:C:T	50	100	1	0.01507
9:13402657:T:A	50	100	1	0.01071
9:13403130:A:G	50	100	1	0.02723
9:13403307:T:A	50	100	0.95	0.01053
9:13403638:A:G	50	100	0.98	0.03577
9:13403794:A:G	50	100	1	0.01053
9:13403886:G:A	50	100	1	0.01035
9:13404046:G:T	50	100	1	0.03395
9:13404091:G:T	50	100	1	0.08715
9:13404154:C:T	50	100	0.99	0.2653
9:13404219:G:A	50	100	1	0.03395
9:13404358:T:C	50	100	0.97	0.03141
9:13404463:T:A	50	100	1	0.01035
9:13404601:A:G	50	100	1	0.08824
9:13404820:G:A	49	100	1	0.08787
9:13405073:A:G	50	100	1	0.2032
9:13405125:T:C	50	100	0.97	0.03341
9:13405506:T:C	50	98	1	0.0906
9:13405729:T:C	50	100	0.96	0.04993
9:13405774:C:T	50	100	1	0.2032
9:13405796:G:C	50	100	0.97	0.04993
9:13405962:C:A	49	98	1	0.2006
9:13406820:A:G	50	100	1	0.06318
9:13406860:C:A	49	100	1	0.06391
9:13407028:A:C	50	100	0.93	0.01362
9:13407037:C:A	50	100	1	0.08787
9:13407645:T:C	49	98	0.99	0.1837
9:13408213:G:A	50	100	0.95	0.02959
9:13408267:G:A	50	100	0.97	0.05483
9:13408342:C:G	50	98	0.98	0.08406
9:13408463:C:T	50	100	0.97	0.03341
9:13408464:G:A	50	96	0.68	0.01452
9:13409184:T:C	50	100	0.99	0.09495
9:13409857:A:C	50	100	1	0.2171
9:13410294:C:T	50	100	1	0.0187
9:13410551:C:A	50	100	1	0.03359
9:13411018:G:A	50	100	1	0.02596
9:13411536:G:T	50	98	1	0.03359
9:13412273:A:G	50	100	0.97	0.03105
9:13412757:A:G	50	100	1	0.0345
9:13412969:T:C	50	100	1	0.03377
9:13413361:G:A	50	100	1	0.03359
9:13413470:G:A	50	94	0.66	0.02996
9:13414168:G:A	50	100	1	0.08824
9:13415531:A:G	50	100	1	0.06518
9:13416060:G:A	50	100	0.89	0.01434
9:13416100:A:G	50	98	0.87	0.04739
9:13416134:G:A	49	100	0.99	0.03268
9:13416281:G:A	50	100	0.97	0.03014
9:13416794:G:A	50	100	0.99	0.03667
9:13417051:A:G	50	100	0.97	0.06409
9:13417378:G:A	39	82.1	0.77	0.08333
9:13418493:C:G	50	100	0.92	0.01071
9:13420160:C:T	50	98	1	0.03177
9:13420601:T:C	50	100	0.99	0.2135
9:13420789:T:A	50	100	0.99	0.2613
9:13421269:C:A	50	100	1	0.0886
9:13421485:A:G	50	98	1	0.07843
9:13422183:G:A	50	100	1	0.0886
9:13422226:T:G	50	100	0.94	0.01035
9:13422338:T:C	50	98	0.99	0.2631
9:13422511:C:T	50	98	1	0.03159
9:13423103:C:T	50	98	0.8	0.01543
9:13423146:G:A	50	100	1	0.0886
9:13423166:A:C	50	100	1	0.06972
9:13423691:C:A	50	100	1	0.0305
9:13424182:G:C	50	98	1	0.03032
9:13424194:A:T	50	96	1	0.03086
9:13424492:G:A	50	100	1	0.03032
9:13424601:A:G	50	100	1	0.08878
9:13424746:A:G	50	98	1	0.09877
9:13424850:G:C	50	100	1	0.1932
9:13424945:T:G	50	100	1	0.08896
9:13425102:G:C	50	100	1	0.04303
9:13425164:A:G	50	100	0.99	0.05737
9:13425274:T:A	50	98	0.96	0.1066
9:13425589:G:A	50	100	1	0.02596
9:13425705:T:G	50	100	0.99	0.08896
9:13425709:G:A	50	100	0.75	0.02052
9:13425844:C:T	50	100	1	0.02596
9:13426562:C:T	50	100	0.99	0.2551
9:13426600:C:T	50	100	1	0.08914
9:13428774:C:T	50	98	0.99	0.2059
9:13429105:A:C	50	98	0.99	0.09858
9:13429146:G:A	50	100	1	0.03704
9:13429886:C:T	50	100	1	0.01634
9:13430001:C:T	50	100	0.99	0.01634
9:13430081:C:T	50	100	0.98	0.01634
9:13430216:C:A	50	98	0.99	0.08896
9:13430482:A:G	50	100	0.98	0.04321
9:13430611:G:C	50	100	0.97	0.1845
9:13431135:C:T	50	98	1	0.01017
9:13432746:T:C	47	85.1	0.92	0.09586
9:13432748:T:C	49	87.8	0.94	0.08279
9:13432750:T:C	49	91.8	0.89	0.06082
9:13433295:A:C	50	98	0.99	0.05356
9:13433435:G:A	50	100	0.97	0.02959
9:13433662:A:T	50	100	1	0.04575
9:13434035:T:G	50	100	1	0.01253
9:13434299:C:T	50	100	1	0.04067
9:13434527:C:A	50	100	1	0.04085
9:13434929:G:C	50	100	1	0.04139
9:13435044:T:C	50	100	0.86	0.04049
9:13435056:G:A	50	100	1	0.04121
9:13435236:C:T	50	98	0.88	0.04267
9:13435488:C:T	50	100	0.98	0.02941
9:13435927:G:C	50	96	0.89	0.2623
9:13435991:C:T	50	100	0.98	0.04103
9:13437921:T:G	50	100	0.97	0.08678
9:13437967:T:C	50	100	0.84	0.01344
9:13439169:A:G	50	100	0.97	0.04666
9:13439995:T:C	50	100	0.95	0.04902
9:13440044:C:G	50	100	1	0.01126
9:13440557:T:C	50	100	0.95	0.06463
9:13440729:T:C	50	100	0.96	0.05338
9:13442009:G:A	50	98	0.7	0.04031
9:13443101:A:G	50	100	1	0.01035
9:13443621:A:G	50	100	0.9	0.04412
9:13444122:T:C	50	100	0.94	0.04339
9:13444554:G:T	50	98	0.8	0.01652
9:13444574:G:C	50	92	0.98	0.4729
9:13444933:A:G	50	92	0.98	0.4753
9:13445187:A:G	50	100	0.79	0.02487
9:13445681:T:C	50	92	0.98	0.496
9:13445688:T:G	50	92	0.98	0.4962
9:13446367:G:T	50	100	0.99	0.03014
9:13447633:A:T	50	96	0.99	0.4475
9:13447837:T:C	50	100	0.94	0.07734
9:13449651:G:A	50	100	0.98	0.01071
9:13449675:G:A	50	100	0.98	0.01235
9:13449847:G:T	50	100	0.88	0.01452
9:13450094:A:G	50	96	0.73	0.02814
9:13450491:T:C	50	100	0.95	0.03686
9:13451244:A:G	50	100	0.98	0.2976
9:13451501:T:A	50	100	0.97	0.3357
9:13452305:G:A	50	98	0.95	0.03686
9:13452424:A:G	50	98	1	0.4753
9:13452772:A:G	50	98	1	0.4406
9:13453068:C:G	50	100	0.82	0.01325
9:13453524:C:A	50	100	0.82	0.01289
9:13453985:G:T	50	100	0.98	0.4319
9:13454784:A:G	50	100	0.94	0.01362
9:13454818:C:A	50	100	0.98	0.4648
9:13455194:T:G	50	96	0.66	0.0187
9:13455712:C:G	50	100	1	0.4764
9:13455780:T:C	50	100	0.93	0.04103
9:13455985:G:A	50	100	1	0.465
9:13456253:A:G	50	100	0.97	0.2845
9:13457117:G:T	50	100	0.99	0.4731
9:13457511:C:G	50	100	0.98	0.4419
9:13457641:T:G	50	100	0.99	0.4521
9:13457788:C:A	50	100	0.94	0.02397
9:13457921:G:C	50	100	0.97	0.419
9:13458088:T:C	50	100	0.96	0.03504
9:13458320:G:C	50	100	0.96	0.03322
9:13458524:G:A	50	98	0.98	0.4691
9:13458831:T:C	50	100	0.99	0.4486
9:13458919:A:C	50	100	0.93	0.07716
9:13459122:G:C	50	100	0.98	0.4693
9:13459407:G:A	50	100	0.98	0.4604
9:13459648:C:T	50	100	0.94	0.02415
9:13460176:A:G	50	100	0.84	0.01035
9:13460506:G:A	50	98	0.89	0.02269
9:13460517:C:T	49	100	0.97	0.4368
9:13460829:C:A	50	98	0.96	0.4212
9:13461235:T:A	50	98	0.95	0.468
9:13461355:A:G	50	98	0.71	0.01652
9:13461426:C:T	50	96	0.66	0.01144
9:13461551:C:G	50	96	0.85	0.2328
9:13461645:C:T	50	100	0.81	0.01961
9:13462029:A:C	50	96	0.95	0.02578
9:13462084:T:C	49	98	0.92	0.4078
9:13462839:T:C	50	100	1	0.04339
9:13463137:A:G	50	100	1	0.04339
9:13463144:G:T	50	100	0.98	0.3918
9:13463163:T:G	50	100	0.98	0.3707
9:13463881:T:C	50	100	0.98	0.3528
9:13463963:C:T	50	100	0.97	0.3321
9:13463995:A:C	50	100	0.99	0.3729
9:13464038:C:G	50	96	0.92	0.02687
9:13464126:G:A	50	100	0.73	0.0167
9:13464194:A:G	50	100	1	0.04339
9:13464461:G:A	50	98	0.99	0.02397
9:13464550:A:G	50	100	0.98	0.3729
9:13464560:T:C	50	98	0.88	0.04049
9:13464729:T:C	50	100	0.99	0.3796
9:13464756:C:T	50	100	0.75	0.01852
9:13464757:C:A	50	100	0.99	0.3662
9:13464767:T:A	50	98	0.96	0.1961
9:13465198:G:A	50	100	0.99	0.3733
9:13465252:A:C	50	100	0.99	0.2544
9:13465656:C:G	50	100	0.99	0.3655
9:13465676:A:C	50	100	1	0.04303
9:13465831:A:G	50	100	0.99	0.2593
9:13466064:G:T	49	91.8	0.92	0.3903
9:13466066:G:T	50	98	0.71	0.04902
9:13466234:C:G	50	98	0.98	0.1786
9:13466266:G:A	50	100	0.98	0.2411
9:13466311:T:C	50	100	0.99	0.3675
9:13466330:T:G	50	98	0.98	0.1774
9:13466580:G:A	50	98	0.99	0.2215
9:13466789:A:C	50	100	0.99	0.2703
9:13467027:T:G	50	100	0.98	0.2433
9:13467036:T:C	50	100	0.98	0.2896
9:13467226:G:A	50	100	0.99	0.3462
9:13467357:A:G	50	100	0.99	0.3528
9:13467378:T:G	50	100	0.99	0.3464
9:13467394:G:A	50	100	0.99	0.3464
9:13467396:A:T	50	100	0.99	0.368
9:13467421:A:T	50	100	0.99	0.3381
9:13467432:C:T	50	100	0.99	0.3462
9:13467451:C:T	50	100	0.99	0.3462
9:13467462:C:T	50	100	0.99	0.3462
9:13467921:G:A	50	100	0.99	0.3464
9:13468128:T:C	50	100	1	0.3606
9:13468195:A:G	50	98	1	0.4089
9:13468277:G:A	50	100	1	0.3602
9:13468444:T:C	50	100	1	0.3602
9:13468597:A:G	50	98	1	0.4092
9:13468617:A:G	50	100	0.86	0.06318
9:13468829:G:A	50	100	1	0.36
9:13469101:C:G	50	100	0.98	0.2705
9:13469184:A:T	50	100	0.97	0.01779
9:13469489:C:G	50	100	0.99	0.2578
9:13469566:G:T	50	98	0.99	0.2676
9:13469626:A:G	50	100	1	0.352
9:13469706:G:A	50	100	1	0.3602
9:13469834:G:A	50	100	1	0.3479
9:13470154:A:G	50	100	1	0.36
9:13470510:C:T	50	100	1	0.3477
9:13470587:G:A	50	100	1	0.3395
9:13470672:G:A	50	98	0.98	0.1888
9:13470927:C:A	50	98	0.98	0.1888
9:13470990:C:G	50	100	0.99	0.01071
9:13471715:C:T	50	98	0.98	0.2331
9:13471782:A:G	50	96	1	0.3531
9:13473282:G:T	50	98	0.98	0.3756
9:13473467:T:A	50	100	0.96	0.01507
9:13474083:C:T	50	94	0.94	0.2407
9:13474471:G:A	50	100	0.99	0.3335
9:13474504:A:C	50	100	0.71	0.02796
9:13474813:C:T	50	100	1	0.04357
9:13475031:T:C	50	100	0.99	0.02614
9:13475499:G:A	50	100	0.99	0.01071
9:13475593:T:A	50	100	1	0.3511
9:13475660:G:A	50	100	1	0.3508
9:13475858:G:A	50	100	1	0.04357
9:13475963:G:A	50	100	0.99	0.3707
9:13476091:T:G	50	98	0.99	0.2545
9:13476100:T:C	50	98	0.96	0.0285
9:13476648:C:T	50	100	1	0.04357
9:13477809:G:A	50	100	1	0.2435
9:13477826:G:A	50	100	0.98	0.08424
9:13477969:T:C	50	96	0.99	0.3789
9:13477998:G:A	50	100	1	0.02614
9:13478441:G:T	50	100	0.99	0.04357
9:13478524:G:A	50	100	0.88	0.02251
9:13478697:G:C	50	100	1	0.02614
9:13479108:C:G	50	100	0.99	0.2369
9:13479311:A:G	50	100	0.95	0.02215
9:13479634:A:G	50	100	1	0.04357
9:13479776:A:G	50	100	0.98	0.2502
9:13480345:A:T	50	100	0.98	0.0837
9:13480512:G:A	50	100	1	0.02614
9:13481461:A:T	50	100	1	0.02614
9:13481804:C:T	50	100	0.97	0.1483
9:13481953:C:A	50	100	0.99	0.04357
9:13482122:C:G	50	100	0.99	0.04357
9:13482195:G:T	50	100	0.85	0.02197
9:13483052:T:C	50	100	0.98	0.1897
9:13483617:T:C	50	98	0.96	0.02614
9:13485036:G:A	50	100	0.98	0.08497
9:13485649:A:G	50	98	0.72	0.01017
9:13486457:G:A	50	98	0.66	0.01035
9:13486515:T:G	49	100	0.93	0.0118
9:13486760:G:A	49	100	0.99	0.2079
9:13487782:C:G	50	100	0.95	0.04702
9:13488514:G:C	50	98	0.99	0.2872
9:13488565:C:G	50	98	0.97	0.4488
9:13488609:G:T	50	100	0.87	0.05937
9:13488975:A:G	50	98	1	0.08206
9:13489144:C:G	50	100	0.77	0.0187
9:13489423:A:C	50	100	1	0.1817
9:13489480:T:G	50	100	1	0.2859
9:13489965:C:G	50	96	0.98	0.4586
9:13490154:A:C	50	98	1	0.08261
9:13490243:C:T	50	100	1	0.1817
9:13490257:G:C	50	98	0.85	0.05719
9:13490258:G:A	50	98	0.91	0.02633
9:13490691:A:G	50	100	0.97	0.157
9:13491045:A:C	50	100	0.92	0.01507
9:13491084:T:G	50	100	1	0.1825
9:13491121:A:G	50	100	0.99	0.2816
9:13491437:C:T	50	100	1	0.2055
9:13492240:C:G	50	100	0.93	0.01434
9:13492600:C:G	50	98	1	0.0236
9:13492624:C:T	50	100	0.97	0.459
9:13492705:T:A	50	98	1	0.0236
9:13493023:A:T	50	96	1	0.08188
9:13493147:T:A	50	98	1	0.0236
9:13493321:A:G	50	100	0.99	0.2874
9:13493398:C:T	50	100	0.98	0.1901
9:13493587:C:A	50	100	0.93	0.01471
9:13493591:G:C	49	100	0.98	0.1932
9:13493991:G:A	50	98	1	0.02378
9:13493996:G:T	50	98	0.98	0.1569
9:13494422:G:A	50	98	1	0.0236
9:13494653:T:A	50	98	0.96	0.01398
9:13494801:A:C	50	98	1	0.0236
9:13495058:A:G	50	98	0.98	0.1583
9:13495348:G:A	50	98	0.98	0.3457
9:13495350:G:C	50	100	1	0.0472
9:13495655:G:A	50	100	0.99	0.01779
9:13495791:C:G	50	100	0.97	0.4473
9:13495944:G:A	50	98	0.97	0.1678
9:13497151:C:G	50	100	0.99	0.09132
9:13497397:C:A	50	100	1	0.0472
9:13497411:G:A	50	100	0.82	0.01997
9:13497554:C:T	50	100	0.98	0.3765
9:13497569:A:T	50	100	0.99	0.04702
9:13497671:T:C	50	98	0.82	0.02052
9:13497951:C:T	50	98	0.97	0.07879
9:13498150:G:C	50	100	0.96	0.447
9:13498836:T:C	50	96	0.97	0.07153
9:13499368:T:C	50	100	0.82	0.02052
9:13499529:A:G	50	100	0.9	0.01235
9:13499648:A:T	50	100	0.91	0.02959
9:13499846:G:A	50	100	0.93	0.01489
9:13500033:C:G	50	100	0.98	0.0472
9:13500125:C:G	50	100	0.98	0.0472
9:13500443:T:A	50	94	0.96	0.07498
9:13501384:T:C	50	100	0.91	0.0138
9:13501594:C:A	50	100	0.99	0.04666
9:13502125:G:A	50	98	0.95	0.1852
9:13502234:G:C	50	100	0.93	0.01452
9:13502383:T:A	50	98	0.96	0.1877
9:13503703:C:T	50	98	0.97	0.02505
9:13503998:C:T	50	92	0.87	0.3117
9:13504310:G:A	50	98	0.9	0.01216
9:13504753:C:G	50	98	0.9	0.01235
9:13504923:G:A	50	100	0.96	0.04648
9:13504925:C:T	50	98	0.9	0.1647
9:13505031:C:A	50	98	0.9	0.01216
9:13505087:G:C	50	100	0.78	0.01235
9:13505273:A:C	50	100	0.92	0.01452
9:13505691:G:C	50	98	0.94	0.175
9:13505699:C:A	50	96	0.9	0.3319
9:13505852:G:T	50	94	0.87	0.2576
9:13506197:C:T	50	98	0.76	0.0187
9:13506257:T:C	50	94	0.9	0.2729
9:13506679:A:G	50	98	0.74	0.01307
9:13506811:T:A	50	96	0.83	0.3459
9:13507090:G:A	50	98	0.71	0.01398
9:13507163:G:C	50	82	0.63	0.2903
9:13507765:G:A	50	88	0.62	0.2692
9:13508071:G:T	49	95.9	0.61	0.01452
9:13508142:T:A	50	92	0.66	0.09005
9:13508283:A:G	50	86	0.77	0.4973
9:13508345:T:A	50	92	0.74	0.3876
9:13508378:C:T	50	98	0.72	0.05029
9:13508404:G:A	50	98	0.71	0.0276
9:13508946:G:C	50	98	0.82	0.01253
9:13508977:T:A	50	100	0.72	0.0207
9:13509088:A:T	50	100	0.89	0.08061
9:13509182:A:G	50	98	0.87	0.1536
9:13509187:A:G	50	96	0.87	0.222
9:13509411:C:G	50	100	0.88	0.06518
9:13509738:T:C	50	100	0.89	0.08152
9:13510395:G:T	50	98	0.91	0.2409
9:13511068:C:T	50	100	0.91	0.4127
9:13511142:T:C	50	98	0.84	0.06155
9:13511376:A:G	50	100	0.95	0.04139
9:13512201:C:G	50	100	0.9	0.05664
9:13512444:C:G	50	100	0.93	0.06282
9:13512952:G:A	50	100	0.78	0.01362
9:13512963:T:C	50	100	0.91	0.03577
9:13512976:T:C	50	98	0.6	0.02705
9:13513004:A:G	49	98	0.92	0.4116
9:13513348:T:G	50	100	0.94	0.2834
9:13513358:G:A	50	100	0.88	0.05864
9:13513617:T:G	50	98	0.82	0.01416
9:13514254:C:T	50	100	0.97	0.1158
9:13514348:G:C	50	98	0.95	0.4118
9:13514411:C:A	50	98	0.93	0.221
9:13514441:G:A	50	100	0.9	0.0305
9:13514461:T:A	50	100	0.94	0.06409
9:13514613:G:A	50	100	0.96	0.04956
9:13514718:T:C	50	100	0.94	0.06445
9:13514827:A:C	50	98	0.93	0.2545
9:13514834:C:T	50	98	0.91	0.2041
9:13514851:T:C	50	100	0.96	0.4746
9:13514871:C:G	50	100	0.87	0.06881
9:13514988:C:T	50	100	0.97	0.4748
9:13515332:A:G	50	100	0.98	0.05792
9:13515362:C:G	50	98	0.91	0.1549
9:13515408:G:C	50	100	0.93	0.0305
9:13515607:A:G	50	100	0.77	0.01416
9:13515655:A:G	50	100	0.96	0.1496
9:13515755:G:A	50	96	0.87	0.05955
9:13515948:T:C	50	100	0.82	0.01543
9:13516118:T:C	50	96	0.94	0.3052
9:13516290:G:T	50	98	0.76	0.02741
9:13516314:G:A	50	96	0.93	0.3805
9:13516364:T:C	50	98	0.75	0.03032
9:13516456:C:G	50	100	0.99	0.01834
9:13516516:T:C	50	98	0.93	0.2006
9:13516549:C:G	50	98	0.94	0.1498
9:13516593:G:A	50	100	0.98	0.03922
9:13516667:C:T	50	100	0.93	0.04975
9:13516743:G:C	50	98	0.75	0.01362
9:13516824:G:A	50	98	0.77	0.02778
9:13517060:A:C	50	100	0.88	0.01198
9:13517497:T:C	50	100	0.99	0.03976
9:13517880:G:C	50	96	0.93	0.08914
9:13517924:G:A	50	100	0.85	0.02542
9:13517966:C:G	50	98	0.92	0.4875
9:13518116:A:G	50	100	0.93	0.1053
9:13518210:T:C	50	98	0.89	0.3914
9:13518414:G:A	50	98	0.9	0.05664
9:13518434:G:T	50	100	0.94	0.03613
9:13518564:T:C	50	98	0.94	0.04666
9:13518753:G:C	50	96	0.87	0.09023
9:13518756:A:G	50	100	0.93	0.3451
9:13518836:G:A	50	100	0.98	0.03922
9:13518936:T:A	50	100	0.92	0.04285
9:13519145:T:C	50	100	0.85	0.0236
9:13519153:T:G	50	98	0.96	0.05392
9:13519319:T:A	50	100	0.98	0.03922
9:13519519:C:G	50	100	0.94	0.1064
9:13520084:G:A	50	100	0.96	0.4797
9:13520191:G:A	50	100	0.97	0.4789
9:13520225:G:A	50	98	0.96	0.2315
9:13520570:G:C	50	98	0.95	0.3951
9:13520599:C:T	50	98	0.95	0.3996
9:13520619:A:G	50	100	0.95	0.04739
9:13520659:C:T	50	100	0.99	0.04194
9:13520809:C:T	50	100	0.94	0.02505
9:13520973:A:G	50	100	0.97	0.02142
9:13521014:G:A	50	100	0.93	0.03232
9:13521108:C:T	50	100	0.99	0.04212
9:13521586:T:C	50	100	0.97	0.1344
9:13521828:C:T	50	100	0.97	0.04012
9:13522180:C:T	49	100	0.98	0.02251
9:13522374:T:C	50	100	0.98	0.04866
9:13522569:T:C	50	94	0.95	0.3159
9:13522593:C:T	50	100	0.86	0.0118
9:13522624:T:C	50	98	0.98	0.1385
9:13522775:A:G	50	100	0.97	0.1363
9:13522810:A:C	50	92	0.96	0.4049
9:13522926:C:T	47	93.6	0.98	0.1362
9:13523141:A:G	50	100	0.93	0.02796
9:13523343:G:C	50	100	0.94	0.2765
9:13523795:G:A	50	100	0.99	0.02233
9:13523826:A:G	50	100	0.97	0.04575
9:13523962:A:T	50	100	0.96	0.4225
9:13524110:T:G	50	100	0.98	0.02251
9:13524194:G:A	50	100	1	0.03976
9:13524311:G:A	50	100	0.89	0.03086
9:13524468:T:C	50	98	0.93	0.1411
9:13524828:T:C	50	100	0.98	0.02342
9:13524952:A:G	50	98	0.99	0.04248
9:13525000:A:G	50	100	0.97	0.04611
9:13525040:C:T	50	98	0.98	0.1783
9:13525083:A:G	50	98	0.99	0.04248
9:13525196:C:T	50	100	0.97	0.04484
9:13525479:G:A	50	96	0.87	0.06264
9:13525580:A:G	50	96	0.96	0.4434
9:13525636:A:C	50	100	0.9	0.02869
9:13525891:T:C	50	100	0.94	0.1371
9:13526006:G:A	50	100	0.94	0.1354
9:13526055:G:A	50	98	0.9	0.02741
9:13526526:G:T	50	100	0.97	0.1365
9:13527026:C:T	50	94	0.96	0.2344
9:13527043:G:T	50	94	0.94	0.09532
9:13527060:C:G	50	100	0.89	0.05138
9:13527206:A:G	50	98	0.91	0.1527
9:13527293:T:A	50	96	0.98	0.2039
9:13527377:G:A	50	98	0.79	0.01779
9:13527446:A:G	50	94	0.98	0.2095
9:13527524:T:C	50	100	0.93	0.02578
9:13527583:C:G	50	100	0.99	0.02106
9:13527969:T:A	50	98	0.78	0.01053
9:13527970:A:T	50	98	0.81	0.03159
9:13527971:A:T	50	100	0.94	0.04357
9:13527997:C:T	50	100	0.87	0.01725
9:13528131:G:A	50	100	0.98	0.1621
9:13528143:T:G	50	96	0.98	0.1409
9:13528257:G:A	47	95.7	0.88	0.128
9:13528622:G:A	50	98	0.99	0.03885
9:13528649:G:C	50	100	0.93	0.04466
9:13528777:G:A	50	98	0.98	0.03903
9:13528818:T:C	50	100	0.67	0.01053
9:13528829:A:G	50	100	0.9	0.02106
9:13528834:A:G	50	96	0.9	0.1271
9:13528856:A:G	50	94	0.94	0.4156
9:13528906:A:G	50	92	0.94	0.4154
9:13528987:T:G	50	94	0.94	0.2081
9:13529038:T:C	50	100	0.9	0.02106
9:13529059:C:A	50	100	0.96	0.04539
9:13529460:C:G	50	100	0.99	0.03813
9:13529552:T:C	50	100	0.99	0.03813
9:13530095:C:T	50	100	0.97	0.1365
9:13530106:C:T	50	94	0.94	0.4388
9:13530296:T:G	50	94	0.88	0.3499
9:13530488:A:T	50	100	0.97	0.1363
9:13530516:C:A	50	98	0.97	0.1747
9:13530712:G:A	50	96	0.93	0.4479
9:13530794:G:A	50	100	0.97	0.03794
9:13531214:T:A	50	100	0.97	0.02796
9:13531733:C:T	50	98	0.92	0.2725
9:13531758:C:T	50	98	0.95	0.01961
9:13531873:A:G	50	100	0.92	0.08442
9:13531952:A:G	50	100	0.96	0.03867
9:13532303:A:G	50	100	0.78	0.03341
9:13532380:A:G	50	100	0.93	0.04158
9:13532847:C:A	50	96	0.94	0.4372
9:13532914:C:T	50	98	0.96	0.09659
9:13533027:C:T	50	98	0.97	0.2694
9:13533070:C:T	50	98	0.97	0.1026
9:13533212:A:G	50	100	0.98	0.02433
9:13533301:T:A	50	100	0.98	0.146
9:13533807:G:A	50	98	0.97	0.09858
9:13533852:A:C	50	100	1	0.0276
9:13534220:A:G	50	100	0.98	0.4818
9:13534425:A:G	50	100	1	0.01616
9:13534461:A:G	50	100	0.98	0.2222
9:13534520:T:C	50	98	0.85	0.03014
9:13534537:C:A	50	100	0.95	0.01144
9:13534568:G:A	50	100	0.98	0.3771
9:13534635:G:A	50	100	0.98	0.3771
9:13534660:C:A	50	100	0.98	0.2219
9:13534727:T:C	50	100	1	0.02142
9:13534831:G:A	50	100	0.99	0.1147
9:13534851:G:A	50	98	0.82	0.03341
9:13534915:T:A	50	100	1	0.02142
9:13534936:A:C	49	100	0.99	0.02524
9:13534995:A:G	50	100	0.99	0.1647
9:13535324:T:A	50	98	0.99	0.3838
9:13535441:C:T	50	100	1	0.01924
9:13535496:C:T	50	100	0.99	0.3842
9:13535497:G:A	50	100	0.98	0.4849
9:13535500:C:T	50	100	1	0.01924
9:13535632:G:A	50	100	0.99	0.384
9:13535703:C:T	50	100	0.99	0.384
9:13536058:T:C	50	100	0.99	0.0325
9:13536084:G:A	50	100	0.99	0.1491
9:13536162:C:T	50	100	0.99	0.488
9:13536353:A:G	50	100	0.95	0.03922
9:13536370:C:A	50	100	0.99	0.1826
9:13536620:T:C	50	100	0.92	0.01688
9:13537092:G:A	50	100	1	0.4996
9:13537164:A:C	50	100	1	0.01053
9:13537178:A:G	50	100	0.99	0.08715
9:13537197:A:G	50	100	0.99	0.08715
9:13537359:A:G	50	100	0.99	0.08696
9:13537379:G:A	50	100	0.99	0.03922
9:13537769:G:A	50	100	0.99	0.1501
9:13538160:C:A	50	100	0.99	0.08696
9:13538494:A:G	50	100	0.99	0.08769
9:13538849:T:G	50	100	0.99	0.08751
9:13538854:A:G	50	100	0.98	0.06227
9:13538929:A:G	50	98	0.99	0.08805
9:13539135:G:A	50	100	0.92	0.02088
9:13539208:A:G	50	100	0.99	0.08733
9:13539279:G:A	50	100	0.98	0.06736
9:13539501:G:A	50	100	1	0.2217
9:13539515:C:T	50	100	1	0.01997
9:13539521:C:T	50	100	1	0.06754
9:13539651:G:T	50	100	1	0.01997
9:13539714:A:G	50	100	1	0.2616
9:13539718:C:A	50	100	0.98	0.03086
9:13539855:T:A	50	100	1	0.02124
9:13539880:G:A	50	100	1	0.04811
9:13539998:T:C	50	100	1	0.08769
9:13540169:G:C	50	100	1	0.4971
9:13540212:A:C	50	100	1	0.2783
9:13540492:C:A	50	98	0.99	0.02015
9:13540594:T:C	50	100	1	0.02124
9:13540671:A:G	50	100	1	0.3105
9:13540878:T:C	50	100	1	0.08751
9:13540960:T:C	50	100	1	0.02124
9:13541006:G:C	50	100	1	0.01634
9:13541161:T:C	50	100	1	0.08751
9:13541194:G:A	50	100	1	0.3105
9:13541221:A:G	50	100	1	0.06754
9:13541429:G:C	50	100	1	0.02106
9:13541696:C:T	50	100	1	0.4996
9:13541837:C:T	50	98	0.98	0.03958
9:13541985:C:A	50	100	1	0.03195
9:13542008:G:C	50	100	1	0.06754
9:13542017:A:G	50	100	1	0.06772
9:13542029:A:G	50	100	1	0.06772
9:13542036:A:G	50	100	1	0.06754
9:13542094:C:A	50	100	1	0.04902
9:13542097:G:A	50	100	1	0.01852
9:13542390:C:T	50	100	1	0.06754
9:13542481:T:G	50	98	1	0.2242
9:13542509:A:G	50	100	1	0.06754
9:13542546:A:G	50	100	1	0.06754
9:13542580:T:C	50	100	1	0.2228
9:13542601:G:T	50	100	1	0.06754
9:13542636:A:G	50	100	1	0.06754
9:13542724:T:C	50	100	1	0.05356
9:13542729:A:T	50	100	1	0.04884
9:13542773:A:G	50	100	1	0.01997
9:13542907:G:A	50	100	1	0.4902
9:13543057:A:C	50	100	1	0.06845
9:13543068:C:T	50	100	1	0.0679
9:13543207:G:C	50	100	1	0.0679
9:13543391:G:C	50	98	1	0.3105
9:13543499:T:A	50	100	1	0.0679
9:13543604:C:T	50	100	1	0.0679
9:13543622:T:C	50	100	1	0.3115
9:13543647:C:T	50	100	1	0.1521
9:13543673:A:T	50	100	1	0.0679
9:13544205:C:A	50	98	0.97	0.01325
9:13544283:A:G	50	100	1	0.3115
9:13544525:A:T	50	100	1	0.01071
9:13544651:T:C	50	100	1	0.3112
9:13544780:A:G	50	100	1	0.1521
9:13544871:A:C	50	100	1	0.05465
9:13545201:A:G	50	100	1	0.4904
9:13545347:G:A	50	98	0.95	0.01235
9:13545402:C:T	50	100	1	0.03214
9:13545736:G:A	50	100	1	0.49
9:13545787:A:C	50	100	0.99	0.03922
9:13545929:C:T	50	100	1	0.2226
9:13546051:A:G	50	100	1	0.03214
9:13546132:G:C	50	100	1	0.02052
9:13546236:G:A	50	100	1	0.0679
9:13546315:G:C	50	100	1	0.02052
9:13546323:C:T	50	98	0.98	0.0187
9:13546371:T:C	50	98	1	0.2919
9:13546409:G:A	49	100	1	0.3108
9:13546420:T:A	50	96	1	0.2919
9:13546519:A:G	50	98	1	0.2918
9:13546572:A:C	50	100	0.95	0.02306
9:13546653:G:T	50	100	0.99	0.47
9:13546791:C:A	50	100	1	0.1414
9:13547026:G:A	50	100	1	0.2908
9:13547222:A:G	50	100	1	0.2908
9:13547321:T:C	50	100	1	0.2912
9:13547551:G:A	50	100	1	0.2908
9:13547556:G:A	50	100	1	0.2908
9:13547867:T:G	50	100	1	0.4857
9:13547868:T:G	50	100	0.97	0.08842
9:13548061:C:A	50	100	1	0.1906
9:13548164:C:T	50	100	1	0.2908
9:13548170:C:T	50	100	1	0.2908
9:13548339:G:C	50	100	1	0.4837
9:13548397:T:C	50	100	1	0.01616
9:13548427:C:G	50	100	1	0.291
9:13548455:A:G	50	100	1	0.2908
9:13548574:T:A	50	98	1	0.2907
9:13548594:A:G	50	100	1	0.01071
9:13548847:G:C	50	100	0.93	0.01071
9:13548971:C:A	50	100	1	0.4985
9:13548990:C:T	50	98	0.99	0.2921
9:13549005:G:A	50	100	0.96	0.05283
9:13549098:T:A	50	100	1	0.3108
9:13549156:C:T	50	100	0.99	0.1692
9:13549231:T:C	50	100	1	0.01053
9:13549398:G:A	50	100	1	0.01979
9:13549468:G:T	50	100	1	0.01071
9:13549504:A:T	50	100	1	0.04884
9:13549529:G:C	50	100	1	0.4938
9:13549532:A:C	50	100	1	0.01053
9:13549597:C:T	50	100	1	0.2908
9:13549684:C:T	50	100	1	0.0167
9:13549694:G:A	50	100	1	0.01979
9:13549717:T:A	50	100	1	0.2912
9:13549885:A:G	50	100	1	0.2914
9:13549956:G:T	50	100	1	0.2912
9:13549960:T:C	50	100	1	0.2916
9:13550049:G:A	50	100	1	0.2914
9:13550070:C:A	50	100	0.99	0.1979
9:13550111:C:T	50	100	1	0.01943
9:13550351:T:G	50	98	1	0.2239
9:13550385:G:A	50	100	1	0.2912
9:13550428:G:T	50	100	1	0.04829
9:13550437:A:T	50	100	1	0.291
9:13550453:C:G	50	100	1	0.291
9:13550457:G:C	50	100	1	0.2912
9:13550542:A:G	50	100	0.99	0.2108
9:13550602:C:T	50	100	1	0.2908
9:13550678:G:A	50	100	0.98	0.05102
9:13550716:C:G	50	100	0.95	0.01235
9:13550717:G:A	50	100	0.98	0.284
9:13550862:A:G	50	100	1	0.2878
9:13550902:G:T	50	100	1	0.2867
9:13551014:G:T	50	100	1	0.05065
9:13551033:G:A	50	100	0.99	0.0394
9:13551056:T:C	50	100	1	0.2867
9:13551061:G:A	50	100	1	0.2867
9:13551077:G:A	50	100	1	0.05047
9:13551274:C:T	50	100	0.99	0.1581
9:13551311:C:T	50	100	1	0.2151
9:13551315:T:C	50	100	1	0.2869
9:13551344:C:T	50	100	1	0.2869
9:13551362:C:G	50	100	1	0.3123
9:13551638:G:A	50	100	1	0.2869
9:13551781:G:A	50	100	1	0.2872
9:13551855:G:A	50	100	1	0.287
9:13552122:C:T	50	100	1	0.2872
9:13552474:A:T	50	100	1	0.05102
9:13552599:C:A	50	100	0.99	0.287
9:13552603:A:G	50	100	1	0.1801
9:13553118:T:A	50	100	1	0.2525
9:13553214:G:A	50	100	1	0.2869
9:13553243:C:G	50	100	0.99	0.03958
9:13553286:C:T	50	100	0.99	0.1768
9:13553443:T:C	50	100	1	0.287
9:13553603:A:G	50	100	1	0.2869
9:13553705:G:C	50	98	1	0.2867
9:13553745:A:T	50	100	1	0.05102
9:13553777:T:A	50	100	1	0.01053
9:13553877:A:T	50	98	0.96	0.2983
9:13553900:C:T	50	100	1	0.2867
9:13554343:C:A	50	100	1	0.3125
9:13554436:G:A	50	100	1	0.02542
9:13554481:A:G	50	100	1	0.2867
9:13554526:G:A	50	100	1	0.02542
9:13554590:T:C	50	100	1	0.2869
9:13554632:A:G	50	100	1	0.2869
9:13554846:G:T	50	100	1	0.01307
9:13555075:G:A	50	100	0.99	0.207
9:13555088:C:T	50	100	1	0.0256
9:13555300:C:T	50	100	0.99	0.04049
9:13555396:T:C	50	100	1	0.0256
9:13555416:C:T	50	100	1	0.3125
9:13555475:A:G	50	100	1	0.2945
9:13555514:G:A	50	100	0.99	0.1767
9:13555875:C:T	50	100	1	0.2907
9:13555882:A:G	50	100	1	0.3125
9:13555894:C:T	50	100	0.99	0.02578
9:13555913:G:T	50	100	0.99	0.1712
9:13555955:G:A	50	98	0.61	0.04521
9:13556046:C:G	50	100	1	0.0256
9:13556096:G:A	50	98	0.98	0.02197
9:13556147:A:G	50	100	1	0.05102
9:13556191:A:G	50	100	1	0.0256
9:13556238:C:A	50	100	1	0.2053
9:13556276:C:T	50	100	1	0.03431
9:13556368:G:A	50	100	0.94	0.01761
9:13556449:T:C	50	100	1	0.0256
9:13556450:G:A	50	100	1	0.0256
9:13556547:G:A	50	100	1	0.0256
9:13556698:A:G	50	100	1	0.4757
9:13556718:T:C	50	100	1	0.0256
9:13556808:A:G	50	100	1	0.0256
9:13557056:A:G	50	100	1	0.04212
9:13557186:T:G	50	100	1	0.02342
9:13557236:G:A	50	100	1	0.02633
9:13557421:C:T	50	100	1	0.216
9:13557492:A:C	50	100	1	0.216
9:13557505:G:T	50	100	1	0.2084
9:13557522:A:C	50	100	1	0.2131
9:13557624:G:A	50	100	1	0.2188
9:13557656:C:A	50	100	1	0.2137
9:13557666:G:A	50	100	1	0.219
9:13557746:C:A	50	100	0.99	0.478
9:13557748:G:T	50	100	1	0.2141
9:13557887:C:T	50	100	1	0.195
9:13558197:T:G	50	100	1	0.01053
9:13558242:A:C	50	100	1	0.01071
9:13558318:C:T	50	100	1	0.2155
9:13558342:C:T	50	100	0.98	0.0394
9:13558360:C:A	50	100	1	0.2144
9:13558379:G:A	50	100	1	0.1848
9:13558456:A:G	50	100	1	0.2108
9:13558523:G:A	50	100	1	0.2139
9:13558647:T:A	50	100	1	0.02651
9:13558682:G:T	50	100	1	0.3259
9:13558766:G:A	50	100	1	0.02487
9:13558911:G:A	50	100	1	0.4962
9:13558912:A:T	50	100	1	0.4719
9:13558942:A:G	50	100	0.98	0.02124
9:13558948:G:A	50	100	0.97	0.02288
9:13558981:T:G	50	100	1	0.02433
9:13559103:C:T	50	100	1	0.01053
9:13559154:G:C	50	100	1	0.02433
9:13559266:C:T	50	100	1	0.02433
9:13559273:A:C	50	100	1	0.05483
9:13559341:G:T	50	100	1	0.03486
9:13559352:G:A	50	100	1	0.215
9:13559432:C:T	49	100	1	0.02433
9:13559718:T:A	50	100	1	0.1825
9:13559822:G:T	50	100	0.99	0.1817
9:13559848:A:G	50	92	0.82	0.2246
9:13560115:T:A	50	100	0.98	0.06227
9:13560208:T:C	50	100	0.98	0.02415
9:13560267:G:A	50	100	1	0.4828
9:13560317:C:T	50	100	1	0.4829
9:13560399:A:G	50	100	1	0.2211
9:13560475:G:T	50	100	0.89	0.02215
9:13560487:A:G	50	100	0.98	0.02415
9:13560653:A:G	50	100	0.98	0.02415
9:13560796:G:A	50	100	1	0.224
9:13560872:A:G	50	100	0.95	0.02578
9:13561321:T:A	50	100	0.98	0.03359
9:13561337:C:T	50	100	0.98	0.03359
9:13561349:C:G	50	100	0.95	0.02378
9:13561351:C:T	50	100	0.98	0.02415
9:13561455:C:T	50	100	1	0.0167
9:13561470:C:T	50	100	0.98	0.03813
9:13561483:A:G	50	100	0.99	0.02705
9:13561785:T:C	50	100	0.98	0.03359
9:13561835:G:A	50	100	1	0.2244
9:13561852:C:T	50	100	0.99	0.03595
9:13561976:T:C	50	100	1	0.03595
9:13562147:A:C	50	100	0.99	0.1574
9:13562302:C:T	50	100	0.98	0.03359
9:13562458:C:T	50	100	1	0.02651
9:13562478:A:G	50	100	1	0.02651
9:13562789:G:A	50	100	1	0.49
9:13562875:C:T	50	100	0.99	0.3224
9:13562903:G:A	50	100	0.98	0.02415
9:13563021:T:G	50	100	1	0.488
9:13563420:A:C	50	100	1	0.4762
9:13563514:G:T	50	100	0.99	0.1527
9:13563526:C:G	50	100	0.95	0.0345
9:13563528:G:A	50	100	0.96	0.04448
9:13563625:C:A	50	100	0.97	0.03958
9:13563661:G:T	50	100	0.99	0.1469
9:13564220:A:G	50	98	0.97	0.07879
9:13564274:T:C	50	100	0.98	0.183
9:13564405:G:A	50	96	0.78	0.01652
9:13564625:C:G	50	100	0.96	0.05428
9:13564719:C:T	50	100	0.99	0.1921
9:13564842:T:C	50	100	0.96	0.0236
9:13564912:G:A	50	100	0.97	0.06808
9:13565223:G:T	50	98	0.98	0.1451
9:13565325:C:T	50	96	0.99	0.2542
9:13565388:C:G	49	98	0.99	0.4847
9:13565429:A:C	50	100	0.99	0.1572
9:13565578:C:T	50	100	0.92	0.01834
9:13565583:T:G	50	96	0.99	0.4857
9:13565697:C:G	50	100	0.99	0.1414
9:13565749:A:C	50	98	0.98	0.2328
9:13565822:C:T	50	98	0.99	0.238
9:13565966:G:T	50	100	0.99	0.1412
9:13566083:C:G	50	100	0.95	0.02124
9:13566457:G:A	50	100	0.99	0.1529
9:13566734:T:C	50	98	0.93	0.1186
9:13566853:C:T	50	100	0.98	0.1761
9:13566987:C:T	50	100	1	0.0167
9:13566988:G:A	50	100	0.98	0.1796
9:13567002:A:G	50	100	0.95	0.03558
9:13567026:G:A	50	98	0.9	0.0472
9:13567070:A:C	50	100	0.99	0.1854
9:13567094:G:A	50	100	1	0.1438
9:13567175:G:A	50	98	0.97	0.08696
9:13567185:G:A	50	98	0.97	0.0158
9:13567441:G:A	50	100	0.99	0.1792
9:13567823:C:T	50	98	0.99	0.1389
9:13567829:T:A	50	100	0.94	0.02142
9:13567946:A:G	50	98	0.98	0.1387
9:13567985:G:A	50	98	0.98	0.1358
9:13568064:C:T	50	98	0.98	0.2349
9:13568185:A:G	50	98	0.98	0.1383
9:13568380:G:A	50	100	0.94	0.02124
9:13568500:A:T	50	98	0.88	0.01761
9:13568647:C:G	50	98	0.97	0.4975
9:13568682:G:C	50	98	0.97	0.3128
9:13569434:C:T	50	96	0.98	0.4998
9:13569594:G:A	50	100	0.98	0.01616
9:13569776:A:C	50	100	1	0.0167
9:13569937:C:T	50	100	0.99	0.04866
9:13570052:G:T	50	100	1	0.01688
9:13570151:T:G	50	100	0.93	0.02505
9:13570463:G:C	50	98	0.98	0.1511
9:13570729:C:T	50	98	0.98	0.3056
9:13570979:T:A	50	100	0.99	0.01289
9:13571029:G:C	50	98	0.99	0.4989
9:13571342:T:C	47	100	0.97	0.461
9:13571934:C:A	50	100	0.98	0.2406
9:13571992:T:G	50	98	0.95	0.03922
9:13573073:G:A	50	100	0.95	0.02487
9:13573129:A:G	50	100	0.99	0.02741
9:13573283:G:T	50	100	0.98	0.2304
9:13573673:C:G	50	98	0.95	0.03885
9:13573725:C:T	50	98	0.98	0.2798
9:13574027:T:C	50	100	0.99	0.02741
9:13574032:C:G	50	100	0.99	0.02741
9:13574160:C:T	50	98	0.98	0.2703
9:13574449:C:T	50	100	1	0.01725
9:13574497:G:A	50	100	0.96	0.01797
9:13574516:A:G	50	98	0.98	0.2816
9:13574653:A:G	50	100	0.92	0.02741
9:13574808:A:G	50	96	0.69	0.06645
9:13575493:C:G	50	98	0.98	0.283
9:13575892:C:G	50	100	0.97	0.1492
9:13576473:A:C	50	100	1	0.05592
9:13576659:T:C	50	100	0.98	0.1305
9:13576814:C:T	50	100	0.94	0.01834
9:13577268:T:G	50	100	0.96	0.02505
9:13577349:C:A	50	100	1	0.01471
9:13577495:T:C	50	100	0.99	0.276
9:13577743:G:A	50	100	1	0.01725
9:13577869:G:A	50	100	1	0.0374
9:13578291:G:C	50	100	1	0.0374
9:13578388:A:G	50	100	0.97	0.09441
9:13578486:A:G	50	100	1	0.01307
9:13579086:A:T	50	100	1	0.2761
9:13579316:G:A	50	100	1	0.2749
9:13579388:C:A	50	100	1	0.2761
9:13579483:A:T	50	100	0.95	0.02977
9:13579491:T:G	49	100	0.93	0.0423
9:13579792:G:A	50	100	1	0.01307
9:13580594:G:A	50	100	1	0.2754
9:13580609:C:G	50	100	0.99	0.02687
9:13580920:G:A	50	100	1	0.1026
9:13580944:T:C	50	100	1	0.01707
9:13581194:A:C	50	96	0.99	0.4281
9:13581441:G:C	50	100	0.97	0.03976
9:13581595:G:A	50	100	1	0.03014
9:13581850:C:T	50	100	0.99	0.1
9:13581919:C:T	50	100	1	0.2749
9:13582122:T:G	50	96	0.99	0.4285
9:13582604:A:C	50	100	1	0.1456
9:13582620:C:T	50	100	1	0.2772
9:13582959:T:A	50	100	1	0.03794
9:13582979:A:T	50	100	0.98	0.03994
9:13583450:C:A	50	100	1	0.2792
9:13583589:A:T	50	100	1	0.2694
9:13583655:T:G	50	100	1	0.01307
9:13583841:C:A	50	100	1	0.02687
9:13583861:C:T	50	100	0.83	0.01144
9:13583880:T:C	50	100	1	0.1436
9:13583941:T:C	50	98	0.98	0.3321
9:13584097:C:G	50	100	0.94	0.0866
9:13584126:C:T	50	100	1	0.1434
9:13584474:G:A	50	100	0.98	0.03813
9:13584657:A:G	50	100	0.95	0.05428
9:13584687:A:G	50	98	0.9	0.02832
9:13584741:G:T	50	100	0.91	0.01035
9:13584785:T:C	50	100	1	0.03831
9:13584879:G:T	50	100	1	0.09368
9:13585062:T:A	50	98	1	0.1376
9:13585364:T:C	50	98	1	0.1086
9:13585696:T:A	50	98	1	0.2801
9:13585821:A:T	50	98	1	0.2772
9:13586110:T:A	50	96	0.72	0.06155
9:13586242:T:C	50	98	0.89	0.02378
9:13586337:A:T	50	100	0.99	0.0915
9:13586555:G:A	50	98	0.99	0.1117
9:13586600:C:T	50	98	0.98	0.4345
9:13587064:A:T	50	98	0.96	0.1351
9:13587081:C:T	50	98	0.97	0.4343
9:13587364:G:A	50	100	0.99	0.02651
9:13587481:C:T	50	100	0.97	0.1162
9:13587831:G:C	50	100	1	0.04484
9:13588658:C:T	50	100	0.98	0.04739
9:13588731:G:T	50	98	0.89	0.02397
9:13588766:C:A	50	100	0.87	0.01144
9:13588814:A:T	50	98	0.98	0.0138
9:13590180:C:T	50	100	0.99	0.2507
9:13590346:T:C	50	100	0.99	0.1394
9:13590355:C:G	50	98	0.99	0.2505
9:13590419:G:A	50	100	0.99	0.1394
9:13590444:C:T	50	100	0.99	0.2505
9:13590688:T:C	50	100	0.99	0.4107
9:13590762:A:C	50	100	1	0.221
9:13590779:A:G	50	100	1	0.221
9:13590914:C:A	50	100	1	0.2124
9:13591139:A:G	50	100	0.98	0.02741
9:13591186:C:T	50	100	0.99	0.2484
9:13591210:C:A	50	98	0.98	0.1427
9:13591318:A:G	50	100	0.99	0.4107
9:13591362:G:A	50	100	1	0.221
9:13591407:G:T	50	98	0.96	0.05229
9:13591556:G:C	50	100	0.99	0.3825
9:13591746:G:C	50	100	0.99	0.2482
9:13591907:C:T	50	98	0.98	0.1429
9:13591999:T:C	50	100	0.98	0.02741
9:13592180:A:G	50	100	1	0.221
9:13592209:C:G	50	100	1	0.2208
9:13592226:C:T	50	100	1	0.2206
9:13592242:T:C	49	100	0.99	0.3831
9:13592278:C:T	50	100	0.96	0.05483
9:13592378:C:T	50	100	1	0.2206
9:13592419:T:C	50	98	1	0.1725
9:13592469:G:A	50	98	0.93	0.01852
9:13592494:A:T	50	100	0.98	0.2968
9:13592592:A:C	50	100	0.98	0.4109
9:13592644:T:C	50	100	1	0.04285
9:13592669:G:A	50	100	1	0.04285
9:13592688:C:T	50	98	0.99	0.1727
9:13592699:G:A	50	98	0.99	0.1728
9:13592702:A:G	50	98	0.99	0.1728
9:13592717:A:G	50	98	0.98	0.1378
9:13592767:A:G	50	96	0.98	0.1934
9:13592775:A:G	50	96	0.98	0.1934
9:13592809:A:G	50	100	0.98	0.3834
9:13593126:A:G	50	98	0.96	0.1122
9:13593190:T:A	50	100	0.97	0.1089
9:13593356:G:A	50	100	0.98	0.1146
9:13593424:C:T	50	98	0.98	0.2633
9:13593584:T:C	50	100	0.96	0.1621
9:13593766:G:A	50	100	1	0.01162
9:13593932:C:T	50	100	0.96	0.08007
9:13593956:C:T	50	100	0.98	0.05283
9:13594008:T:C	50	100	0.98	0.0512
9:13594085:A:C	50	98	0.98	0.3896
9:13594151:T:C	50	96	0.97	0.1919
9:13594201:C:T	50	100	0.97	0.3551
9:13594392:G:A	50	100	0.98	0.0541
9:13594443:A:C	50	100	0.93	0.09804
9:13594651:T:A	50	100	0.99	0.05483
9:13594668:G:T	50	100	0.99	0.05483
9:13594674:C:G	50	100	0.97	0.4138
9:13595330:C:T	50	100	0.98	0.05683
9:13595903:C:T	50	98	0.96	0.457
9:13596117:G:A	50	100	0.94	0.1035
9:13596317:C:A	50	96	0.97	0.3856
9:13596333:C:T	50	94	0.98	0.3912
9:13596675:A:G	50	100	0.96	0.4891
9:13596763:T:C	50	100	0.99	0.04902
9:13597233:A:T	50	96	0.97	0.1923
9:13597274:G:C	50	98	0.96	0.4188
9:13597462:A:C	50	100	0.95	0.09949
9:13597463:C:T	50	100	0.92	0.09005
9:13597504:G:A	50	100	0.99	0.01507
9:13597765:T:C	50	100	0.98	0.2367
9:13597777:T:G	50	100	0.98	0.2347
9:13597869:G:A	50	100	0.98	0.05846
9:13597882:C:T	50	100	0.97	0.2386
9:13598079:C:T	50	100	0.98	0.2351
9:13598302:G:A	50	98	0.96	0.3353
9:13598414:C:T	50	100	0.98	0.2317
9:13598733:C:A	50	100	0.99	0.05592
9:13598784:A:C	50	100	0.98	0.01325
9:13598940:A:C	50	100	0.88	0.02796
9:13599059:G:A	50	98	0.99	0.1885
9:13599090:C:G	50	100	0.98	0.1972
9:13599199:A:G	50	100	0.84	0.0158
9:13599353:T:C	50	98	0.97	0.4274
9:13599411:G:A	50	96	0.97	0.4198
9:13599471:A:C	50	100	0.95	0.07879
9:13599612:A:T	50	98	0.99	0.1865
9:13599615:G:T	50	98	0.99	0.1865
9:13599663:C:T	50	98	0.99	0.1865
9:13599760:A:C	50	98	0.99	0.1757
9:13599821:T:G	50	100	0.99	0.04248
9:13600266:A:C	50	98	0.98	0.3239
9:13600520:C:T	50	98	0.98	0.1369
9:13600571:C:T	50	100	0.97	0.05664
9:13600899:T:C	50	98	0.99	0.1783
9:13601058:A:G	50	100	1	0.06028
9:13601075:T:C	50	98	0.97	0.4281
9:13601264:G:T	50	100	0.99	0.0561
9:13601520:T:C	50	100	1	0.04448
9:13601532:A:C	50	100	1	0.04448
9:13601694:C:G	50	96	0.99	0.2467
9:13601829:G:A	50	96	0.98	0.1874
9:13601842:C:T	50	100	1	0.04484
9:13602100:G:A	50	100	1	0.04484
9:13602200:C:G	50	100	0.98	0.1069
9:13602225:A:G	50	100	0.99	0.0423
9:13602339:T:C	50	96	0.97	0.09495
9:13602511:A:G	50	96	0.98	0.187
9:13602794:G:A	50	96	0.96	0.1866
9:13602885:G:A	50	100	1	0.0443
9:13602978:G:T	50	100	1	0.04394
9:13603272:C:A	50	98	0.9	0.2643
9:13603292:G:A	50	98	0.86	0.05102
9:13603328:G:A	50	94	0.78	0.07771
9:13603532:A:G	50	100	0.92	0.03631
9:13603666:T:G	50	98	0.81	0.07571
9:13603696:C:T	50	100	0.99	0.0138
9:13603878:G:A	50	100	0.91	0.07171
9:13604071:G:T	50	94	0.84	0.3061
9:13604098:C:T	50	100	0.78	0.0167
9:13604235:C:G	50	100	0.95	0.08533
9:13604846:A:G	50	100	0.95	0.08787
9:13604985:A:T	50	98	0.87	0.02651
9:13605691:C:A	50	98	0.96	0.07534
9:13605692:A:G	50	100	0.88	0.1225
9:13605735:A:G	50	100	0.95	0.09041
9:13605786:A:T	50	100	0.95	0.09368
9:13605808:G:A	50	100	0.86	0.04121
9:13605917:C:A	50	100	0.97	0.07298
9:13606008:T:C	50	100	0.97	0.07317
9:13606032:A:C	50	100	0.98	0.01507
9:13606035:T:C	50	100	0.97	0.07353
9:13606479:T:C	50	100	0.97	0.06481
9:13606722:C:T	50	100	0.87	0.1169
9:13606868:T:C	50	100	0.97	0.06445
9:13606931:T:C	50	100	0.96	0.07153
9:13607019:A:G	50	100	0.96	0.06481
9:13607228:A:G	49	98	0.87	0.4637
9:13607315:C:T	50	100	0.87	0.1198
9:13607507:T:C	50	100	0.88	0.4602
9:13607843:C:T	50	100	0.91	0.02869
9:13608358:G:C	50	94	0.91	0.3337
9:13608494:A:C	50	90	0.9	0.3535
9:13608573:T:A	50	100	0.81	0.02324
9:13609120:C:T	50	100	0.94	0.1038
9:13609232:G:C	50	96	0.91	0.2471
9:13609372:C:T	50	100	0.76	0.02324
9:13609635:A:G	50	100	0.92	0.02723
9:13609699:A:C	50	90	0.92	0.3017
9:13609899:T:G	50	96	0.92	0.2239
9:13609911:C:T	50	96	0.95	0.4955
9:13610022:G:A	50	96	0.94	0.2108
9:13610235:G:C	50	100	0.88	0.04666
9:13610779:C:T	50	100	0.95	0.1796
9:13611035:T:C	50	100	0.89	0.03068
9:13611125:C:T	50	100	0.86	0.01253
9:13611144:C:A	50	92	0.95	0.4846
9:13611959:C:T	50	100	1	0.02433
9:13612155:G:T	50	98	0.97	0.1779
9:13612346:A:G	50	92	0.98	0.4641
9:13612618:C:T	50	100	0.94	0.04085
9:13612686:T:G	50	94	0.98	0.4232
9:13612970:G:A	50	100	0.96	0.02124
9:13613140:C:G	50	100	0.98	0.02451
9:13613169:A:G	50	98	0.97	0.1785
9:13613588:C:T	50	94	0.98	0.4926
9:13613736:G:A	50	92	0.99	0.4557
9:13614143:T:A	50	96	0.96	0.2591
9:13614243:C:T	50	100	0.99	0.02487
9:13614385:G:A	50	94	0.98	0.4065
9:13615462:G:T	50	100	0.98	0.02451
9:13615660:T:C	50	96	0.96	0.2876
9:13616004:T:C	50	96	0.96	0.2945
9:13616064:C:A	50	94	0.95	0.1886
9:13616416:G:C	50	100	0.81	0.01725
9:13616432:G:A	50	100	0.97	0.1914
9:13617610:A:G	50	96	0.96	0.08751
9:13617636:C:T	50	94	0.95	0.2538
9:13617709:G:A	50	94	0.97	0.3259
9:13617778:C:G	50	100	0.97	0.03468
9:13617779:A:G	50	94	0.97	0.343
9:13617893:T:C	50	100	0.9	0.03468
9:13618022:G:A	50	100	0.98	0.03413
9:13618118:G:C	50	94	0.92	0.3164
9:13618372:G:A	50	100	0.86	0.01035
9:13618446:A:G	50	100	0.94	0.04139
9:13619016:A:G	50	94	0.8	0.09405
9:13619695:G:T	50	98	0.89	0.02669
9:13619698:A:G	50	98	0.86	0.01126
9:13619719:T:A	50	98	0.94	0.2781
9:13619785:T:C	50	100	0.93	0.0512
9:13620120:A:C	50	98	0.93	0.03667
9:13620267:T:C	50	98	0.97	0.02505
9:13620285:T:C	50	100	0.98	0.02088
9:13621143:G:A	50	100	0.92	0.02651
9:13621230:C:T	50	100	0.98	0.1298
9:13621298:G:T	50	98	0.96	0.09168
9:13621539:C:T	50	100	0.99	0.02651
9:13621821:T:A	50	98	0.95	0.1068
9:13621822:C:T	50	100	1	0.02614
9:13621896:T:A	50	96	0.96	0.08115
9:13621899:C:A	50	96	0.96	0.08115
9:13622049:A:G	50	100	0.98	0.0699
9:13622098:T:G	50	100	0.96	0.07716
9:13622433:T:G	50	100	0.98	0.05229
9:13622477:C:T	50	100	0.95	0.01725
9:13622742:C:A	50	98	0.97	0.1825
9:13623280:G:A	50	100	1	0.03395
9:13623494:G:A	50	98	0.91	0.0118
9:13623518:A:G	50	98	0.95	0.08878
9:13623632:T:C	50	98	0.98	0.2625
9:13623807:G:A	50	100	0.97	0.03958
9:13623919:T:A	50	100	0.98	0.3028
9:13624106:A:G	50	100	0.93	0.0138
9:13624398:T:C	50	100	0.98	0.3032
9:13624826:T:C	50	100	0.98	0.04158
9:13624827:C:A	50	100	0.98	0.04158
9:13624970:G:A	50	100	0.98	0.04194
9:13625312:T:A	50	100	0.98	0.2073
9:13625442:G:A	50	100	0.96	0.04575
9:13625638:A:G	50	100	0.98	0.01997
9:13625832:G:C	50	100	0.98	0.0561
9:13626002:G:T	50	100	0.99	0.3057
9:13626359:T:C	50	100	0.99	0.06064
9:13627089:G:A	50	100	0.98	0.1222
9:13627117:T:G	50	100	1	0.0394
9:13627139:C:G	50	98	0.96	0.2128
9:13627234:A:G	50	100	0.98	0.05901
9:13627385:C:T	50	100	0.99	0.01743
9:13627494:T:C	50	100	0.98	0.04575
9:13627512:G:A	50	100	0.99	0.1456
9:13627663:G:A	50	100	1	0.03849
9:13627674:A:G	50	100	0.96	0.321
9:13627967:C:T	50	100	0.99	0.1454
9:13628227:G:T	50	100	0.98	0.02687
9:13628348:G:T	50	100	0.98	0.02687
9:13628620:A:C	50	100	0.97	0.07643
9:13629375:G:A	50	100	0.99	0.1454
9:13629401:T:G	50	100	0.99	0.1412
9:13629449:C:G	50	100	0.95	0.02469
9:13629546:A:G	50	100	0.99	0.05955
9:13629586:A:T	50	100	0.99	0.09368
9:13629616:C:G	50	100	0.98	0.0276
9:13629640:G:A	50	100	1	0.03958
9:13629799:G:A	50	100	1	0.01743
9:13630010:T:C	50	100	1	0.01725
9:13630095:A:G	50	100	0.99	0.01071
9:13630163:T:C	50	100	0.99	0.3079
9:13630462:C:A	50	100	0.99	0.1411
9:13630568:A:G	50	100	0.98	0.01979
9:13630666:A:C	50	100	1	0.01725
9:13630833:A:G	50	100	1	0.03849
9:13631141:T:C	50	100	0.99	0.1273
9:13631254:A:G	50	100	0.99	0.3077
9:13631293:C:G	50	100	0.99	0.3045
9:13631428:G:C	50	100	0.99	0.201
9:13631526:T:C	50	100	0.97	0.08878
9:13631752:A:G	50	98	0.99	0.3083
9:13631760:C:T	50	100	1	0.01725
9:13631817:C:T	50	100	0.98	0.1278
9:13631823:C:G	50	100	0.97	0.08878
9:13631963:A:G	50	100	0.99	0.07607
9:13631993:A:G	50	100	0.99	0.1981
9:13632111:G:A	50	100	0.99	0.3079
9:13632133:A:G	50	100	0.73	0.05229
9:13632263:G:A	50	100	0.98	0.0719
9:13632420:C:T	50	100	0.99	0.3079
9:13632738:T:C	50	100	0.98	0.07371
9:13633049:C:T	50	100	0.99	0.3046
9:13633083:A:G	50	100	0.99	0.2024
9:13633319:C:G	50	100	0.99	0.3046
9:13633327:C:G	50	100	0.99	0.3046
9:13633328:G:A	50	100	0.99	0.3046
9:13633409:C:T	50	100	0.99	0.2004
9:13633631:T:C	50	100	0.99	0.2843
9:13633691:C:T	50	100	0.99	0.1316
9:13634085:C:T	50	98	0.86	0.03195
9:13634269:T:A	50	100	1	0.1491
9:13634500:T:C	50	100	1	0.01779
9:13634503:C:G	50	100	1	0.3148
9:13634721:A:G	50	100	1	0.1472
9:13634982:C:T	50	98	1	0.1242
9:13635018:T:C	50	100	1	0.301
9:13635182:A:G	50	100	1	0.1472
9:13635365:A:G	50	100	1	0.07771
9:13635544:G:A	50	100	0.91	0.02832
9:13635680:A:T	50	100	1	0.0216
9:13635971:T:C	50	100	1	0.01743
9:13636138:A:G	50	100	1	0.2938
9:13636142:T:C	50	100	1	0.01743
9:13636148:T:C	50	100	1	0.1612
9:13636622:G:C	50	100	1	0.3016
9:13636969:G:A	50	100	0.92	0.01924
9:13637413:C:A	50	100	0.98	0.01471
9:13637560:A:G	49	100	1	0.1552
9:13638015:C:A	50	100	1	0.05846
9:13638312:A:G	50	100	1	0.2347
9:13639093:C:T	50	100	1	0.2979
9:13639141:C:A	50	100	1	0.2471
9:13639357:A:G	50	100	1	0.2471
9:13639417:G:A	50	100	1	0.2367
9:13639464:C:G	50	100	1	0.2473
9:13639471:G:C	50	100	1	0.2471
9:13639487:G:C	50	100	1	0.2046
9:13639496:A:G	50	100	1	0.2471
9:13639519:C:T	50	100	1	0.2367
9:13639868:A:G	50	100	1	0.2469
9:13639875:G:A	50	100	1	0.01707
9:13639884:C:A	50	100	1	0.2046
9:13639982:G:A	50	100	1	0.1627
9:13640012:T:C	50	100	1	0.2471
9:13640355:C:T	50	100	1	0.248
9:13640947:G:A	50	100	0.96	0.01035
9:13641007:G:T	50	100	1	0.1262
9:13641060:G:A	49	100	1	0.08007
9:13641380:C:T	50	100	0.99	0.06572
9:13641421:C:G	50	100	1	0.2308
9:13641438:C:G	50	100	1	0.01961
9:13641439:T:C	50	100	1	0.01997
9:13641809:C:T	50	100	1	0.2308
9:13641829:C:A	50	100	1	0.2487
9:13641931:C:T	50	100	1	0.2308
9:13642086:T:A	50	100	1	0.2233
9:13642097:C:T	50	100	1	0.2518
9:13642264:A:G	50	100	0.99	0.2217
9:13642386:C:T	50	100	1	0.2233
9:13642666:G:A	50	100	1	0.06536
9:13642990:T:G	50	98	1	0.2979
9:13643272:G:A	50	100	0.98	0.01997
9:13643443:T:C	50	98	1	0.05519
9:13643545:G:C	50	100	0.98	0.02451
9:13643598:A:G	50	100	1	0.01743
9:13644417:T:C	50	100	1	0.02487
9:13644512:A:C	50	100	0.99	0.3054
9:13645266:A:G	50	100	0.96	0.01997
9:13645405:C:A	50	100	0.99	0.1195
9:13646219:G:A	50	100	1	0.01761
9:13646220:C:G	50	100	1	0.1235
9:13646929:A:C	50	100	1	0.02996
9:13647097:T:G	50	98	0.97	0.02578
9:13647105:C:G	50	100	1	0.09078
9:13647109:C:G	50	100	1	0.02197
9:13647405:G:T	50	100	1	0.1042
9:13647764:G:A	50	100	1	0.1046
9:13647864:G:A	50	100	1	0.02996
9:13648167:T:G	50	100	0.9	0.04375
9:13648327:A:T	50	100	1	0.02197
9:13648408:T:C	50	100	1	0.1044
9:13648464:T:C	50	98	0.96	0.1311
9:13648530:T:C	50	98	1	0.0187
9:13648912:T:C	50	100	1	0.02197
9:13648934:G:A	50	100	1	0.01471
9:13649064:A:G	50	100	0.92	0.0187
9:13649263:A:T	50	100	1	0.1347
9:13649404:G:A	50	100	1	0.1347
9:13649412:C:T	50	100	1	0.02288
9:13649415:T:C	50	100	1	0.02197
9:13649891:T:C	50	96	0.87	0.04357
9:13649894:A:G	50	100	0.98	0.1391
9:13650144:C:T	50	100	1	0.0325
9:13650225:A:G	50	100	0.92	0.01888
9:13650235:C:T	50	100	0.97	0.04702
9:13651188:G:A	50	100	1	0.1351
9:13651264:G:A	50	100	1	0.1267
9:13652228:A:G	49	100	1	0.0325
9:13652265:T:A	35	97.1	1	0.1362
9:13652290:A:G	45	86.7	0.85	0.06917
9:13652319:T:C	20	100	0.64	0.01888
9:13652428:T:C	50	92	0.69	0.03613
9:13652491:G:A	50	100	1	0.02941
9:13653595:A:G	50	100	1	0.1242
9:13653669:A:G	50	100	1	0.1619
9:13654353:A:G	49	100	1	0.1135
9:13654611:C:A	50	100	1	0.02796
9:13654615:G:T	50	98	0.75	0.01471
9:13655088:A:G	50	100	1	0.1167
9:13655222:C:A	50	100	1	0.09114
9:13655296:G:A	50	100	1	0.1394
9:13655541:T:C	48	100	0.76	0.02415
9:13655572:C:T	48	100	0.75	0.02433
9:13655857:A:G	50	98	0.99	0.1456
9:13655914:T:A	50	100	0.99	0.0699
9:13656085:C:T	50	100	1	0.01525
9:13656331:A:T	50	100	0.99	0.157
9:13656344:C:T	50	100	0.99	0.1598
9:13656356:T:C	50	100	1	0.01525
9:13656509:G:A	50	100	0.99	0.1378
9:13656594:A:C	50	100	0.99	0.1598
9:13656951:A:T	50	96	0.99	0.3689
9:13657114:C:G	50	98	0.99	0.03105
9:13657174:A:G	50	98	1	0.03105
9:13657267:G:A	50	100	0.98	0.0118
9:13657273:G:A	50	100	0.99	0.1
9:13657354:T:C	50	100	0.93	0.02197
9:13657572:A:G	50	100	0.98	0.4668
9:13657652:G:A	50	100	0.99	0.0285
9:13658313:C:G	50	100	1	0.01797
9:13658330:C:A	50	100	0.99	0.4601
9:13658495:A:C	50	100	0.98	0.03032
9:13658947:A:G	50	100	1	0.02415
9:13659322:G:C	50	100	1	0.3845
9:13659433:G:A	50	100	0.99	0.02524
9:13659547:G:C	50	100	0.99	0.02887
9:13659749:T:C	50	100	1	0.1304
9:13660129:T:G	50	100	1	0.4902
9:13660594:T:A	50	100	0.99	0.02524
9:13660597:T:A	50	100	1	0.3304
9:13660911:T:G	50	100	1	0.03885
9:13660944:T:C	50	100	1	0.02887
9:13661045:A:C	50	100	1	0.02887
9:13661081:A:T	50	100	1	0.02887
9:13661245:A:G	50	98	1	0.4537
9:13661324:A:G	50	100	1	0.02469
9:13661372:G:A	50	100	0.95	0.02596
9:13661456:T:C	50	100	1	0.03232
9:13661472:C:T	50	100	0.99	0.07571
9:13661610:T:C	50	100	0.96	0.03377
9:13661966:A:G	50	100	1	0.05102
9:13662149:A:C	50	100	1	0.4466
9:13662683:C:T	50	100	1	0.03068
9:13662875:G:A	50	100	1	0.05937
9:13662922:A:G	50	100	1	0.01652
9:13662928:T:C	50	100	1	0.0158
9:13662966:C:G	50	100	1	0.4464
9:13663051:C:T	50	100	1	0.02887
9:13663167:G:A	50	100	1	0.4483
9:13663260:T:A	50	100	1	0.4499
9:13663282:C:G	50	100	1	0.05937
9:13663292:A:G	50	100	0.99	0.07516
9:13663526:G:T	50	100	0.97	0.01434
9:13663659:A:G	50	100	1	0.4731
9:13663810:G:A	49	91.8	0.86	0.09368
9:13663827:G:A	49	85.7	0.75	0.03885
9:13663992:T:A	50	100	1	0.4742
9:13664206:T:C	50	100	1	0.4897
9:13664562:G:C	50	100	1	0.4753
9:13664606:C:T	50	100	0.99	0.03468
9:13664963:G:A	50	100	1	0.0158
9:13665175:T:A	50	100	1	0.0915
9:13665404:A:G	50	100	1	0.356
9:13665768:C:T	50	100	1	0.03195
9:13665941:C:T	50	100	1	0.02651
9:13665961:A:C	50	100	1	0.03195
9:13665962:G:C	50	100	1	0.03195
9:13666054:G:C	50	100	0.98	0.09168
9:13666121:C:A	50	100	0.86	0.04194
9:13666209:A:T	50	100	1	0.3584
9:13666301:A:G	50	100	1	0.4886
9:13666382:C:T	50	100	1	0.0345
9:13666537:T:C	50	100	1	0.4759
9:13666639:A:T	50	100	0.98	0.02106
9:13666824:T:C	50	100	0.97	0.02905
9:13666890:A:G	50	100	0.91	0.02033
9:13666915:G:C	50	100	0.99	0.03195
9:13667640:T:G	50	100	1	0.4653
9:13667793:C:G	50	100	0.96	0.02887
9:13668108:G:T	50	100	1	0.4497
9:13668302:A:G	50	100	1	0.03758
9:13668323:T:A	50	100	1	0.4118
9:13668332:A:G	50	100	1	0.4484
9:13668486:C:T	50	100	0.97	0.02887
9:13668556:A:C	50	98	1	0.4492
9:13668655:T:G	50	100	1	0.4931
9:13668684:C:T	50	100	0.97	0.02887
9:13669037:C:G	50	100	1	0.3529
9:13669325:G:C	50	96	1	0.3582
9:13669852:G:C	50	100	1	0.02505
9:13669864:G:C	50	100	1	0.03195
9:13670366:C:T	50	100	0.99	0.02959
9:13670618:T:C	50	98	0.99	0.1516
9:13670634:A:G	50	100	1	0.04448
9:13670856:A:G	50	100	0.99	0.03758
9:13671043:G:A	50	100	0.86	0.03214
9:13671297:G:A	50	100	0.98	0.112
9:13671342:A:C	50	100	0.99	0.4764
9:13671350:G:C	50	100	0.99	0.05392
9:13671357:T:C	50	100	0.99	0.0285
9:13671426:C:A	50	100	1	0.03831
9:13671950:A:G	50	100	1	0.03214
9:13671991:C:T	50	100	1	0.03831
9:13672168:C:A	50	100	1	0.03504
9:13672396:C:A	50	100	1	0.03214
9:13672542:G:A	50	100	1	0.05519
9:13672662:C:T	50	100	1	0.04448
9:13672852:A:G	49	100	1	0.04448
9:13672972:T:G	49	100	0.97	0.02905
9:13673184:G:A	50	100	1	0.05084
9:13673271:T:C	50	100	1	0.04448
9:13673312:G:A	50	100	0.98	0.03214
9:13673318:T:A	50	100	0.99	0.1886
9:13673553:G:T	50	100	1	0.04793
9:13673640:C:T	50	98	0.99	0.3711
9:13673698:G:A	50	96	1	0.4466
9:13673753:C:T	50	100	0.99	0.0512
9:13673781:G:C	50	100	1	0.02869
9:13673889:T:C	50	100	1	0.06972
9:13674062:C:G	50	98	1	0.4717
9:13674292:G:T	50	100	1	0.3706
9:13674669:A:G	50	100	1	0.0167
9:13674928:A:G	50	100	0.99	0.01761
9:13675245:A:C	50	100	0.99	0.4544
9:13675372:C:T	50	100	1	0.4443
9:13675501:C:A	50	100	0.99	0.03885
9:13676485:A:G	50	100	1	0.4858
9:13676534:T:C	50	100	1	0.4697
9:13676575:A:C	50	100	1	0.03413
9:13676859:G:T	50	100	0.99	0.06954
9:13677327:T:C	50	100	1	0.02669
9:13677386:T:C	50	100	0.98	0.01598
9:13677519:C:T	50	100	1	0.01616
9:13677558:A:G	50	100	0.98	0.3253
9:13677715:G:T	50	100	1	0.02832
9:13677788:G:C	50	100	1	0.05047
9:13677953:G:A	50	100	1	0.04993
9:13678004:C:T	50	100	0.91	0.01652
9:13678248:C:T	50	100	1	0.02433
9:13678750:G:A	50	100	1	0.04975
9:13678940:G:C	50	100	1	0.02959
9:13679280:T:C	50	100	0.99	0.1478
9:13679306:T:A	50	100	1	0.04975
9:13679394:C:A	50	100	1	0.08769
9:13679443:C:G	50	100	0.98	0.05828
9:13679744:A:G	50	100	1	0.358
9:13679857:A:T	50	100	1	0.4495
9:13680160:A:G	50	98	0.91	0.01107
9:13680441:C:G	50	100	0.99	0.02959
9:13680442:C:T	50	100	1	0.4987
9:13680689:G:C	50	100	1	0.4989
9:13680794:T:C	50	100	1	0.02796
9:13680920:C:T	50	100	0.99	0.4759
9:13680983:C:T	50	100	1	0.4989
9:13681100:G:A	50	100	1	0.01525
9:13681252:C:G	50	98	0.96	0.07571
9:13681462:G:A	50	100	1	0.04557
9:13681649:G:A	50	100	0.99	0.177
9:13682269:A:G	50	100	1	0.04975
9:13682270:C:T	50	100	0.99	0.04975
9:13682558:C:A	50	100	0.97	0.04847
9:13682738:C:T	50	98	0.99	0.3519
9:13682828:G:A	50	98	0.96	0.4541
9:13682982:A:G	50	100	0.97	0.1438
9:13683015:G:A	50	100	1	0.05465
9:13683510:A:G	50	100	0.99	0.4259
9:13683569:T:C	50	100	0.98	0.152
9:13683654:C:T	50	100	1	0.05029
9:13683854:C:T	50	100	0.98	0.02796
9:13685100:G:A	50	100	0.98	0.01071
9:13685439:A:G	50	100	0.99	0.1093
9:13685650:A:G	50	98	0.98	0.08787
9:13686518:T:C	50	100	0.98	0.144
9:13687288:T:C	49	98	0.99	0.1812
9:13687347:C:T	50	96	0.99	0.1794
9:13687404:G:A	50	100	1	0.01707
9:13688155:T:C	49	98	0.99	0.1966
9:13688438:A:C	50	98	0.98	0.1737
9:13688667:G:A	50	98	0.99	0.447
9:13688755:T:C	50	98	0.95	0.01725
9:13688783:A:T	50	98	0.98	0.1748
9:13688824:G:C	50	98	0.99	0.1356
9:13688914:C:A	50	98	0.99	0.1206
9:13689029:C:T	50	100	0.76	0.01416
9:13689067:T:G	50	92	0.96	0.2122
9:13689093:A:G	50	100	0.97	0.1411
9:13689338:G:A	50	100	0.99	0.08243
9:13689371:G:A	50	98	0.98	0.1861
9:13690236:T:C	50	96	0.97	0.2351
9:13690435:G:A	50	100	0.98	0.4717
9:13690719:T:C	50	100	0.97	0.1801
9:13690742:T:C	50	100	0.97	0.1547
9:13691084:T:A	50	100	0.98	0.382
9:13691091:A:C	50	100	0.98	0.3662
9:13691402:C:A	50	100	0.97	0.02905
9:13691889:T:A	50	98	1	0.05574
9:13692321:G:C	50	98	0.98	0.2328
9:13692409:C:A	50	100	0.94	0.02887
9:13692970:A:G	50	98	0.98	0.4426
9:13693009:T:C	50	100	0.98	0.03903
9:13693088:C:G	50	100	0.95	0.02905
9:13693653:G:A	50	98	0.98	0.08624
9:13694051:C:A	50	98	1	0.05537
9:13694808:T:G	50	100	0.99	0.3629
9:13695496:T:G	50	100	1	0.01797
9:13695726:T:C	50	100	0.98	0.1494
9:13697153:A:C	50	100	0.99	0.3658
9:13697445:G:C	50	98	0.99	0.4334
9:13697516:G:T	50	100	0.99	0.05356
9:13697669:C:A	50	100	0.99	0.3631
9:13697810:G:C	50	100	0.99	0.05483
9:13697957:T:A	50	92	0.96	0.1567
9:13697960:G:A	50	92	0.96	0.1567
9:13698104:G:A	50	98	1	0.02923
9:13698258:G:A	50	100	1	0.01325
9:13698347:T:C	50	100	0.99	0.05628
9:13698775:T:C	50	94	0.98	0.437
9:13698916:G:C	50	98	0.99	0.3627
9:13698995:T:G	50	98	0.98	0.08715
9:13699425:T:C	50	100	0.99	0.4012
9:13699432:T:A	50	100	1	0.01362
9:13699566:T:C	50	100	0.89	0.06227
9:13699682:C:G	50	100	0.98	0.04012
9:13699795:C:A	50	96	0.88	0.02578
9:13699956:T:C	50	100	0.98	0.0158
9:13699981:T:C	50	100	0.99	0.3638
9:13700021:A:T	50	100	0.99	0.04394
9:13700531:G:A	50	100	0.99	0.04902
9:13700552:A:G	50	98	1	0.02887
9:13700611:C:T	50	98	1	0.02887
9:13700862:G:A	50	100	1	0.01688
9:13700968:G:A	50	100	1	0.0158
9:13701225:G:A	50	100	0.99	0.4296
9:13701498:C:A	50	100	0.99	0.362
9:13701928:T:C	50	100	0.99	0.3627
9:13702059:G:C	50	100	0.99	0.05374
9:13702452:T:C	50	100	0.99	0.05701
9:13702490:C:T	50	100	1	0.01816
9:13702534:A:C	50	100	0.98	0.04248
9:13702693:T:A	50	100	0.98	0.09205
9:13702751:A:C	50	100	0.99	0.0906
9:13703121:C:T	50	100	0.99	0.08297
9:13703276:T:A	50	100	0.99	0.429
9:13703336:A:G	50	96	0.88	0.03068
9:13703395:C:T	50	100	0.99	0.362
9:13703437:A:G	50	100	0.99	0.05882
9:13703827:T:C	50	98	0.99	0.4395
9:13703963:G:A	50	100	1	0.01688
9:13704357:A:G	50	100	0.99	0.4572
9:13704540:C:T	50	100	0.99	0.4401
9:13704552:G:A	50	100	0.99	0.4851
9:13704660:T:C	50	100	0.99	0.07226
9:13704686:A:T	50	100	1	0.01325
9:13704736:A:G	50	100	1	0.01434
9:13704958:A:T	50	100	1	0.3676
9:13705036:C:A	50	100	1	0.01398
9:13705161:C:T	50	100	1	0.01416
9:13705376:G:A	50	100	0.91	0.01688
9:13705569:C:G	50	100	1	0.06282
9:13705585:T:G	50	98	0.99	0.1111
9:13705680:A:C	50	98	0.99	0.4726
9:13705883:T:C	50	100	0.99	0.4777
9:13705897:T:C	50	100	0.98	0.07516
9:13705974:C:T	50	100	0.99	0.4949
9:13706063:G:A	50	100	1	0.01816
9:13706400:T:C	50	100	1	0.03359
9:13706484:G:A	50	100	0.99	0.05592
9:13706652:T:C	50	100	0.98	0.1138
9:13706668:T:A	50	100	0.98	0.05773
9:13706857:A:C	50	100	0.99	0.1451
9:13706897:C:A	50	100	0.91	0.01816
9:13706974:C:T	50	96	0.94	0.163
9:13707605:G:A	50	100	0.99	0.03232
9:13708162:G:A	50	100	1	0.0561
9:13708251:G:A	50	100	1	0.01416
9:13708427:A:T	50	100	0.88	0.02778
9:13708475:C:T	50	100	1	0.01325
9:13708608:T:C	50	100	0.99	0.4962
9:13708899:A:T	50	98	0.99	0.3896
9:13708936:T:C	50	100	0.99	0.05646
9:13709137:G:A	50	100	1	0.01797
9:13709144:T:A	50	100	1	0.03341
9:13709182:T:C	50	100	0.91	0.01416
9:13709290:A:G	50	98	1	0.4314
9:13709331:A:G	50	100	1	0.02179
9:13709803:C:G	50	100	1	0.4793
9:13710214:C:T	50	100	1	0.01816
9:13710219:G:A	50	100	0.99	0.3589
9:13710346:G:C	50	100	1	0.4234
9:13710443:C:T	50	100	1	0.01797
9:13710507:G:A	50	100	1	0.4969
9:13710590:T:C	50	100	0.99	0.02124
9:13710658:G:A	50	100	1	0.4944
9:13711561:G:A	50	100	1	0.4615
9:13711596:C:T	50	100	1	0.07208
9:13711710:T:G	50	100	0.98	0.2658
9:13712151:A:T	50	100	1	0.4617
9:13712225:G:A	50	100	1	0.4615
9:13712443:C:T	50	100	1	0.4617
9:13712589:G:A	50	100	1	0.4617
9:13712620:C:A	50	100	1	0.4617
9:13712635:T:C	50	100	1	0.3618
9:13712652:G:A	50	100	1	0.4619
9:13712743:G:A	50	100	1	0.08079
9:13712821:C:T	50	100	1	0.01797
9:13712831:A:C	50	100	1	0.05519
9:13712833:A:G	49	100	1	0.4619
9:13712872:A:G	50	100	0.98	0.05628
9:13712894:C:T	50	100	1	0.4619
9:13712989:T:A	48	95.8	0.94	0.08279
9:13712993:A:T	50	96	0.99	0.3831
9:13713004:T:A	50	92	1	0.4619
9:13713129:T:G	50	100	1	0.4619
9:13713226:G:A	50	100	0.95	0.05955
9:13713261:C:T	50	100	1	0.02687
9:13713338:G:A	50	100	1	0.01797
9:13713346:A:G	50	100	0.98	0.1741
9:13714311:C:G	50	100	1	0.3707
9:13714855:A:C	50	100	0.99	0.3622
9:13714866:A:G	50	100	1	0.03377
9:13715022:G:T	50	100	1	0.0167
9:13715064:G:A	50	100	1	0.4236
9:13715329:C:T	50	100	0.98	0.08243
9:13715521:A:G	50	100	1	0.3811
9:13715576:C:G	50	100	0.99	0.07371
9:13716012:C:G	50	96	0.9	0.02705
9:13716013:C:A	49	95.9	0.94	0.05556
9:13716677:C:G	50	100	1	0.02869
9:13717301:G:T	50	100	0.99	0.4336
9:13717385:A:T	50	100	0.94	0.01362
9:13718013:C:A	50	100	0.98	0.05955
9:13718724:G:A	50	98	0.97	0.05937
9:13719204:A:G	50	94	0.99	0.4276
9:13719315:A:T	50	100	0.99	0.3618
9:13719604:T:A	50	100	1	0.03813
9:13719609:C:T	50	100	0.86	0.01017
9:13719671:A:G	50	100	1	0.01961
9:13719797:G:T	50	100	0.66	0.01634
9:13720161:G:A	50	100	0.99	0.4795
9:13720789:A:G	50	100	1	0.01943
9:13720824:A:T	50	98	0.98	0.05519
9:13720972:T:C	50	100	1	0.01924
9:13721341:C:G	50	100	0.98	0.1861
9:13722243:A:G	50	100	0.99	0.3934
9:13722480:G:A	50	100	1	0.3934
9:13723176:T:C	50	100	1	0.4828
9:13723207:G:A	50	100	1	0.01834
9:13723430:T:C	50	100	0.96	0.01725
9:13723813:A:G	50	100	0.98	0.4103
9:13724052:A:T	50	98	0.92	0.09695
9:13724190:G:A	50	100	0.98	0.01797
9:13724283:A:C	50	98	0.99	0.4515
9:13724524:C:G	50	100	0.96	0.02705
9:13724604:T:A	50	100	1	0.03105
9:13724724:G:A	50	100	1	0.01797
9:13724764:T:C	50	100	0.96	0.03903
9:13724886:T:C	50	100	0.98	0.3627
9:13725100:C:A	50	100	1	0.0285
9:13725247:G:T	50	98	0.98	0.05392
9:13725314:T:A	50	92	0.94	0.1993
9:13725380:T:C	50	98	0.83	0.05519
9:13725533:G:C	50	100	0.99	0.3606
9:13725888:T:C	50	100	0.97	0.05519
9:13726332:C:G	50	100	0.99	0.3626
9:13726615:T:C	50	100	1	0.01924
9:13726671:C:T	50	98	0.99	0.4152
9:13727020:G:A	50	100	1	0.01924
9:13727591:G:C	50	100	0.94	0.0325
9:13727615:T:C	50	100	0.93	0.05628
9:13727725:G:A	50	100	0.98	0.01017
9:13728601:A:G	50	98	0.91	0.06336
9:13728738:T:C	50	100	0.96	0.01035
9:13728776:C:G	50	100	0.98	0.0158
9:13728875:C:A	50	100	0.99	0.4933
9:13728921:T:C	50	100	0.97	0.01834
9:13729030:A:G	50	100	0.98	0.4394
9:13729153:T:A	50	100	1	0.02923
9:13729570:A:G	50	98	0.99	0.03813
9:13730048:A:G	50	100	0.99	0.4523
9:13730341:G:T	50	100	0.98	0.1745
9:13730513:A:G	50	100	0.99	0.443
9:13730645:T:C	50	100	0.98	0.01816
9:13730666:G:A	50	100	0.92	0.09967
9:13731156:T:C	50	100	0.99	0.453
9:13731202:C:G	50	100	1	0.4455
9:13731368:G:C	50	98	1	0.4468
9:13731413:G:C	50	98	1	0.4461
9:13731417:T:A	50	98	1	0.4461
9:13731426:G:C	50	98	0.99	0.4183
9:13731600:G:T	50	98	1	0.4492
9:13731679:A:G	50	98	1	0.4417
9:13731714:C:G	50	98	1	0.4461
9:13731866:T:A	50	100	1	0.4916
9:13731906:G:A	50	100	1	0.4911
9:13731932:G:C	50	100	1	0.4926
9:13732115:T:C	50	98	1	0.061
9:13732187:A:C	50	100	0.96	0.01816
9:13732325:T:C	50	98	1	0.4457
9:13732330:A:T	50	100	1	0.03195
9:13732364:C:T	50	98	1	0.05991
9:13732782:G:A	50	98	1	0.061
9:13732842:T:C	50	98	1	0.4454
9:13732878:G:A	50	100	0.97	0.04158
9:13732991:C:T	50	100	1	0.3548
9:13733346:T:C	50	100	1	0.03214
9:13733436:G:C	50	96	1	0.06681
9:13733450:G:T	50	98	1	0.4795
9:13733494:A:G	50	98	1	0.4455
9:13733633:T:C	50	96	1	0.445
9:13733638:C:T	50	96	1	0.06064
9:13733692:G:C	50	100	1	0.3553
9:13733842:G:A	50	100	1	0.3551
9:13734257:A:G	50	98	0.99	0.4388
9:13734331:C:G	50	100	1	0.4958
9:13734431:T:C	50	100	1	0.3555
9:13734632:T:A	50	100	0.96	0.01816
9:13735447:G:A	50	98	0.98	0.07135
9:13735580:G:A	50	98	0.92	0.1026
9:13735898:A:G	50	98	0.99	0.4368
9:13736385:G:A	50	100	1	0.01071
9:13736603:T:C	50	100	0.99	0.01888
9:13736663:C:T	50	100	0.98	0.3164
9:13736684:G:C	50	100	0.96	0.03214
9:13736687:T:C	50	100	0.99	0.4032
9:13736832:A:G	50	100	0.99	0.0138
9:13736966:G:T	50	96	0.97	0.4568
9:13737254:G:A	50	100	0.96	0.01253
9:13737364:T:C	50	100	0.86	0.01035
9:13737421:A:C	50	98	0.9	0.197
9:13737465:C:T	50	100	0.88	0.05374
9:13737469:T:C	50	98	0.9	0.01144
9:13737700:G:A	50	100	0.86	0.04031
9:13737970:T:A	50	92	0.86	0.1109
9:13737976:A:C	50	94	0.93	0.4766
9:13738281:G:A	50	100	0.87	0.02451
9:13738347:C:G	50	100	0.84	0.09731
9:13738363:A:G	50	98	0.92	0.3174
9:13738673:T:G	50	94	0.87	0.1732
9:13739213:A:G	50	92	0.86	0.2282
9:13739237:A:T	50	96	0.91	0.01398
9:13739336:A:G	50	88	0.78	0.08878
9:13739536:T:A	50	98	0.77	0.05192
9:13739545:C:A	50	100	0.71	0.0207
9:13739570:G:A	50	100	0.78	0.02923
9:13739599:C:T	50	96	0.85	0.09622
9:13739878:A:C	50	92	0.76	0.2918
9:13740338:A:G	50	96	0.93	0.3186
9:13740375:T:G	50	98	0.95	0.1761
9:13740384:G:A	50	100	0.88	0.02324
9:13740529:G:C	50	100	0.96	0.1429
9:13740732:C:T	50	100	0.96	0.03631
9:13740847:T:A	50	100	0.98	0.4515
9:13740945:G:A	50	100	0.93	0.01126
9:13741099:A:C	50	100	0.98	0.146
9:13741228:G:C	50	98	0.98	0.4506
9:13741253:T:A	50	98	0.97	0.1732
9:13741261:C:G	50	98	0.99	0.1307
9:13741372:A:C	50	98	0.98	0.2569
9:13741626:C:T	50	100	1	0.01235
9:13741641:C:T	50	100	0.98	0.1471
9:13741765:A:G	50	100	0.86	0.01471
9:13741890:T:A	50	100	0.97	0.05719
9:13741906:G:A	50	100	0.99	0.4481
9:13742199:A:T	50	100	0.89	0.01725
9:13742208:G:A	50	100	0.97	0.06935
9:13742517:A:G	50	98	0.99	0.3007
9:13742655:G:A	50	100	1	0.1324
9:13742850:T:C	50	100	0.99	0.1304
9:13743089:C:A	50	98	0.98	0.2582
9:13743289:A:T	50	100	0.98	0.1298
9:13743703:G:C	50	100	0.99	0.2387
9:13743831:G:A	50	96	0.96	0.2335
9:13744049:G:A	50	98	0.99	0.4454
9:13744183:G:C	50	98	0.99	0.4572
9:13744555:C:G	50	96	0.74	0.02451
9:13744659:G:T	50	98	0.97	0.2685
9:13744869:G:C	50	100	0.94	0.01797
9:13745427:T:A	50	100	0.98	0.1062
9:13745503:A:G	50	100	0.99	0.276
9:13745850:G:T	50	100	0.98	0.2905
9:13745858:G:A	50	100	0.98	0.1855
9:13745996:G:C	50	100	0.97	0.05029
9:13746024:A:T	50	100	0.97	0.06137
9:13746121:A:G	50	98	0.98	0.3715
9:13746123:G:T	50	100	0.98	0.3555
9:13746176:C:G	50	100	0.92	0.01035
9:13746596:A:C	50	100	0.98	0.3566
9:13746635:G:A	50	100	1	0.1242
9:13746764:T:C	50	100	1	0.1242
9:13746859:G:A	50	100	0.98	0.3557
9:13746866:A:G	50	98	0.99	0.4328
9:13746900:C:T	50	100	1	0.1242
9:13747025:G:A	50	100	1	0.0138
9:13747083:T:C	50	100	1	0.1242
9:13747113:T:C	50	100	1	0.1242
9:13747138:G:A	50	100	0.92	0.01071
9:13747403:G:A	50	100	1	0.01126
9:13747441:A:T	50	100	1	0.1242
9:13747442:A:T	50	100	1	0.1244
9:13747551:G:A	50	100	0.96	0.06845
9:13747564:T:C	50	100	0.99	0.2315
9:13747565:G:A	50	100	0.93	0.02723
9:13747674:T:C	50	100	0.99	0.4419
9:13747704:A:G	50	100	0.99	0.0256
9:13747708:G:A	50	100	0.97	0.2309
9:13747783:T:C	50	100	1	0.1242
9:13747853:A:T	50	100	0.99	0.3662
9:13747856:T:G	50	100	0.97	0.0138
9:13748034:T:C	50	98	0.93	0.01598
9:13748044:C:T	50	100	0.98	0.05828
9:13748066:A:G	50	100	0.95	0.01652
9:13748074:A:G	50	100	0.99	0.1236
9:13748394:G:A	50	100	0.99	0.1242
9:13748801:T:A	50	100	0.98	0.01707
9:13748802:G:C	50	100	0.98	0.01725
9:13749048:A:G	50	100	1	0.1242
9:13749050:C:A	50	100	1	0.1242
9:13749176:A:G	50	100	1	0.1242
9:13749200:T:C	50	100	1	0.1242
9:13749223:A:G	50	100	1	0.1242
9:13749243:G:T	50	100	0.98	0.05047
9:13749266:G:C	50	100	1	0.0118
9:13749420:A:G	50	100	0.98	0.0236
9:13749528:C:T	50	100	1	0.1245
9:13749553:T:A	50	100	1	0.1242
9:13749554:A:T	50	100	1	0.124
9:13749631:G:T	50	100	0.92	0.02052
9:13749894:A:G	50	100	1	0.1238
9:13749918:T:G	50	100	1	0.2496
9:13749919:G:A	50	100	0.98	0.07934
9:13749978:G:A	50	100	0.99	0.2052
9:13750081:A:G	50	100	0.99	0.1442
9:13750431:A:G	50	100	1	0.4366
9:13750567:G:T	50	98	0.99	0.2409
9:13750812:T:C	50	98	1	0.3847
9:13751128:A:G	50	98	1	0.4893
9:13751177:G:C	50	100	1	0.1275
9:13751312:G:A	50	100	0.95	0.02088
9:13751380:G:A	50	100	1	0.1367
9:13751662:A:G	50	100	1	0.01543
9:13751717:T:G	50	100	1	0.01543
9:13751742:T:C	50	100	1	0.3882
9:13751762:A:G	50	100	1	0.4651
9:13751765:C:T	50	100	1	0.4651
9:13751825:G:C	50	100	0.99	0.2426
9:13751894:T:C	50	100	1	0.05846
9:13752086:C:G	50	100	0.99	0.1469
9:13752128:T:C	50	100	1	0.2328
9:13752250:T:A	50	100	0.92	0.01289
9:13752412:G:C	50	100	0.99	0.1222
9:13752594:G:T	50	100	0.99	0.1222
9:13752766:T:C	50	100	0.99	0.2404
9:13752784:C:T	50	100	1	0.02269
9:13752914:G:A	50	100	0.99	0.24
9:13752935:G:A	50	100	0.99	0.24
9:13753109:G:A	50	100	0.97	0.02106
9:13753221:G:C	50	100	1	0.3858
9:13753249:G:T	50	100	0.93	0.0118
9:13753250:C:A	50	100	1	0.4032
9:13753344:T:C	50	100	0.99	0.3824
9:13753362:G:A	50	100	1	0.01253
9:13753469:G:C	50	100	1	0.05192
9:13753731:T:A	50	100	0.93	0.01307
9:13753747:C:A	50	100	1	0.1376
9:13753825:C:T	50	100	1	0.1373
9:13753873:C:G	50	100	1	0.02487
9:13754063:T:A	50	100	0.99	0.3633
9:13754260:C:T	50	98	1	0.4314
9:13754302:A:G	50	100	0.99	0.0768
9:13754362:A:C	50	100	1	0.05211
9:13754457:G:A	50	100	0.97	0.0768
9:13754582:A:G	50	100	0.99	0.3813
9:13754637:A:T	50	100	0.97	0.0207
9:13754761:C:G	50	100	0.97	0.02142
9:13754812:A:G	50	100	0.99	0.07734
9:13754820:A:C	50	100	0.96	0.1728
9:13754874:G:C	50	100	0.99	0.3809
9:13755187:C:T	50	98	0.97	0.0207
9:13755193:T:C	50	100	0.98	0.4452
9:13755260:T:C	50	100	1	0.01834
9:13755296:G:A	50	100	0.97	0.0207
9:13755457:C:A	50	98	0.98	0.3522
9:13755488:T:C	50	100	0.99	0.3814
9:13755514:C:A	50	100	0.99	0.0768
9:13755832:G:T	50	98	0.97	0.07698
9:13756711:C:G	50	100	0.98	0.3873
9:13757217:A:G	50	100	1	0.07553
9:13757318:G:C	50	100	1	0.08279
9:13757665:C:G	50	98	0.98	0.3582
9:13757868:C:T	50	98	1	0.3918
9:13757925:A:G	50	100	1	0.1066
9:13757992:C:T	50	100	0.96	0.01598
9:13758019:G:A	50	98	0.77	0.02251
9:13758182:T:C	50	100	1	0.3874
9:13758272:G:T	50	98	0.99	0.4737
9:13758414:C:A	50	100	0.98	0.02905
9:13758740:A:T	50	100	0.99	0.3938
9:13758745:G:A	50	100	0.99	0.3811
9:13759204:A:T	50	100	0.99	0.3853
9:13759475:T:G	50	100	1	0.1465
9:13759600:A:G	50	100	1	0.02578
9:13759672:T:G	50	100	1	0.1236
9:13759860:T:G	50	100	1	0.02542
9:13759930:C:A	50	100	0.99	0.3656
9:13760003:G:C	50	100	0.99	0.3718
9:13760076:T:G	50	98	0.96	0.0423
9:13760966:T:C	50	100	1	0.1698
9:13760987:A:G	50	100	0.95	0.04248
9:13761017:C:T	50	100	1	0.124
9:13761067:A:G	50	100	1	0.02397
9:13761142:C:A	50	100	1	0.3994
9:13761929:G:C	50	100	1	0.3577
9:13762175:T:G	50	100	0.99	0.1458
9:13762345:C:A	50	100	1	0.3613
9:13762358:C:A	50	100	1	0.1244
9:13762568:C:T	50	100	0.99	0.07825
9:13762706:C:T	50	100	1	0.3493
9:13762767:G:A	50	100	1	0.1492
9:13762899:A:G	50	98	0.99	0.1523
9:13762910:G:A	50	100	1	0.3656
9:13763443:G:T	50	100	0.99	0.3711
9:13763587:A:G	50	100	0.99	0.04067
9:13763735:C:T	50	100	1	0.3667
9:13763740:G:C	50	100	0.98	0.1387
9:13764020:G:A	50	100	1	0.3671
9:13764435:T:C	50	100	0.99	0.2273
9:13764508:C:T	50	100	1	0.4991
9:13764777:G:T	50	100	1	0.205
9:13764885:C:T	50	100	0.98	0.132
9:13764919:C:G	50	100	1	0.3702
9:13765217:C:T	50	100	1	0.02524
9:13765293:C:T	50	100	1	0.3626
9:13765313:C:G	50	100	0.99	0.3626
9:13765377:C:G	50	100	1	0.3631
9:13765430:G:C	50	98	0.95	0.05174
9:13765492:G:T	50	100	1	0.3646
9:13765590:G:A	50	98	0.98	0.1619
9:13765629:C:A	50	98	0.98	0.1676
9:13765760:C:T	50	98	0.99	0.2854
9:13765812:G:C	50	100	1	0.1378
9:13765837:G:A	50	98	0.98	0.167
9:13766161:G:A	50	98	0.99	0.1674
9:13766211:A:T	50	100	1	0.02487
9:13766586:A:C	50	100	0.95	0.01344
9:13766601:A:G	50	100	0.92	0.0138
9:13766681:A:C	50	100	0.99	0.3989
9:13766736:A:G	50	100	1	0.02941
9:13766783:T:C	50	100	1	0.01307
9:13767493:A:G	50	100	0.99	0.01325
9:13767791:T:A	50	100	0.95	0.04285
9:13768158:T:C	50	100	1	0.346
9:13768165:A:T	50	100	0.95	0.01344
9:13768494:C:T	50	100	1	0.1716
9:13768673:C:A	50	100	0.99	0.3775
9:13768751:C:T	50	100	0.98	0.2582
9:13769104:T:C	50	100	0.99	0.2126
9:13769117:G:C	50	100	0.99	0.1954
9:13769325:G:A	50	100	0.97	0.03976
9:13769406:A:G	49	100	0.99	0.2182
9:13769514:T:G	42	92.9	0.98	0.1253
9:13769691:A:T	50	100	0.8	0.01834
9:13770116:T:C	50	100	1	0.1338
9:13770208:G:A	50	100	1	0.126
9:13770337:A:T	50	100	1	0.2255
9:13770405:G:C	50	100	1	0.0167
9:13770408:T:C	50	100	1	0.1258
9:13770467:G:A	50	98	0.99	0.2337
9:13770604:T:G	50	100	1	0.02905
9:13770689:C:T	50	100	1	0.0118
9:13770882:C:T	50	100	1	0.1256
9:13771049:G:C	50	100	1	0.04012
9:13771128:T:C	50	98	0.95	0.1549
9:13771322:A:G	50	100	0.99	0.2551
9:13771324:G:T	50	100	0.99	0.254
9:13771481:A:C	50	100	0.99	0.01271
9:13771514:T:G	50	98	0.98	0.08969
9:13771591:G:A	50	96	0.99	0.3005
9:13771657:C:G	50	96	0.99	0.3039
9:13771734:G:C	50	100	0.99	0.2553
9:13771745:A:G	50	96	0.99	0.2983
9:13771979:A:G	50	100	1	0.03994
9:13771986:G:A	50	100	0.99	0.2956
9:13772056:G:A	50	96	0.99	0.441
9:13772057:C:T	50	98	0.99	0.1269
9:13772072:A:T	50	100	1	0.03341
9:13772114:T:A	50	96	0.99	0.2981
9:13772227:C:T	50	96	0.99	0.455
9:13772266:A:G	50	98	0.99	0.1273
9:13772373:C:T	50	96	0.99	0.4503
9:13772420:G:A	50	98	0.96	0.1767
9:13772451:C:A	50	98	0.83	0.04775
9:13772465:T:G	50	100	1	0.04375
9:13772713:C:G	50	98	0.99	0.1269
9:13772929:T:C	50	100	0.99	0.07771
9:13772938:C:T	50	100	0.96	0.01489
9:13773099:A:G	49	98	0.99	0.4771
9:13773132:G:A	50	100	1	0.1737
9:13773242:A:G	50	100	0.96	0.02741
9:13773399:G:A	50	100	1	0.02814
9:13773432:G:A	50	100	0.89	0.01398
9:13773935:T:C	50	98	1	0.1963
9:13774024:G:C	50	98	1	0.1754
9:13774243:G:A	50	98	1	0.2317
9:13774330:G:A	50	100	1	0.2898
9:13774424:C:T	50	98	0.99	0.3279
9:13774682:G:A	50	100	1	0.07825
9:13774684:T:C	50	100	1	0.4744
9:13774764:T:C	50	100	1	0.3039
9:13775108:C:A	50	100	0.99	0.1275
9:13775139:T:C	50	100	0.98	0.4996
9:13775194:C:T	50	100	0.99	0.1745
9:13775352:A:C	50	98	0.78	0.02723
9:13775370:C:T	50	98	0.99	0.1725
9:13775384:G:A	50	98	0.99	0.1957
9:13775448:C:T	50	98	1	0.1944
9:13775624:C:T	50	100	1	0.04321
9:13775752:G:A	49	95.9	0.96	0.1472
9:13775758:G:A	49	93.9	0.99	0.09931
9:13775760:A:G	50	94	0.96	0.1122
9:13775839:C:G	50	100	0.99	0.07698
9:13776023:A:G	50	98	0.99	0.3219
9:13776030:C:T	50	98	1	0.2318
9:13776445:G:A	50	98	0.99	0.3214
9:13776453:A:G	50	100	0.99	0.1026
9:13776542:C:T	50	98	0.99	0.08588
9:13776644:T:A	50	100	0.94	0.04357
9:13777300:C:T	50	100	0.97	0.09949
9:13778451:A:G	50	100	0.98	0.2269
9:13778455:A:T	50	96	0.98	0.3273
9:13778535:A:G	50	100	1	0.1765
9:13778582:G:A	50	100	1	0.1759
9:13778590:A:T	50	100	0.91	0.08406
9:13778682:A:G	50	98	0.98	0.4704
9:13779778:T:C	50	100	0.98	0.1057
9:13779792:G:A	50	98	0.99	0.2119
9:13779793:T:C	50	98	0.99	0.2117
9:13779857:C:T	50	98	0.98	0.321
9:13780059:C:T	50	98	0.99	0.4506
9:13780097:C:T	50	100	0.98	0.1008
9:13780100:G:A	50	100	0.98	0.09477
9:13780197:T:C	50	98	0.99	0.2084
9:13780270:A:G	50	100	0.99	0.2119
9:13780324:T:C	50	100	0.99	0.2037
9:13780325:A:T	50	100	0.99	0.1055
9:13780347:C:T	50	100	0.97	0.01253
9:13780366:C:T	50	98	0.99	0.2084
9:13780432:A:T	50	100	0.99	0.1035
9:13780657:C:T	50	98	0.98	0.3326
9:13780881:A:T	50	100	0.99	0.213
9:13780988:G:A	50	100	0.97	0.01943
9:13780998:A:T	50	100	0.96	0.01634
9:13781010:G:A	50	100	0.8	0.01053
9:13781106:T:C	50	100	0.99	0.3016
9:13781178:C:G	50	100	0.96	0.03377
9:13781192:G:A	50	100	1	0.2142
9:13781485:G:T	50	100	0.98	0.3676
9:13781709:A:C	47	95.7	0.83	0.05338
9:13781874:G:A	50	100	0.98	0.09259
9:13782067:A:C	50	100	1	0.01416
9:13782180:T:C	50	100	1	0.1888
9:13782381:G:A	50	100	0.99	0.08624
9:13782461:G:A	50	98	0.99	0.3105
9:13782865:T:C	50	100	0.99	0.3054
9:13783004:A:G	50	100	0.99	0.4675
9:13783107:G:C	50	100	0.96	0.03431
9:13783440:T:C	50	100	0.99	0.313
9:13783568:G:A	50	100	0.99	0.4757
9:13783766:A:C	50	100	0.99	0.2157
9:13783891:G:T	50	100	0.95	0.04775
9:13784092:G:A	50	100	0.99	0.1948
9:13784185:C:G	49	100	0.99	0.3183
9:13784391:C:T	50	100	0.99	0.1959
9:13784708:T:G	50	100	0.99	0.197
9:13784756:T:C	50	100	0.98	0.2789
9:13784838:T:C	45	100	0.99	0.195
9:13784866:T:C	49	100	0.99	0.2092
9:13785137:C:G	49	100	0.99	0.1966
9:13785145:G:A	49	98	0.99	0.1968
9:13785191:G:T	50	100	0.95	0.04702
9:13785444:C:T	50	100	0.99	0.4766
9:13785463:A:T	50	100	0.97	0.01053
9:13785863:C:T	50	100	0.99	0.1968
9:13786019:G:A	50	100	0.99	0.1975
9:13786065:C:A	50	100	1	0.01162
9:13786199:G:A	50	100	0.98	0.1975
9:13786286:C:T	50	100	1	0.07879
9:13786318:G:A	50	100	1	0.01271
9:13786360:G:A	50	100	0.98	0.2026
9:13786494:C:T	50	100	0.99	0.2732
9:13786680:C:T	50	100	0.89	0.0354
9:13786940:T:A	50	100	1	0.02378
9:13787509:T:G	50	100	1	0.01416
9:13787649:G:A	50	100	0.98	0.203
9:13789226:A:G	50	98	0.99	0.2854
9:13789372:G:T	50	100	1	0.0423
9:13789688:G:C	50	100	0.99	0.2769
9:13789870:A:G	50	100	0.88	0.03577
9:13789988:C:T	50	100	0.98	0.07208
9:13790027:C:T	50	100	0.98	0.465
9:13790092:G:C	50	100	1	0.15
9:13790139:T:A	50	100	1	0.1501
9:13790203:C:T	50	100	1	0.2242
9:13790488:G:A	50	100	0.94	0.03849
9:13790506:C:T	50	100	0.97	0.291
9:13790578:G:C	50	100	0.99	0.1494
9:13790808:C:T	50	100	0.99	0.228
9:13791016:T:C	50	100	1	0.08025
9:13791365:T:G	50	100	0.99	0.35
9:13791429:A:G	50	100	0.99	0.3522
9:13791441:G:T	50	100	0.99	0.3499
9:13791532:A:G	50	100	0.98	0.3564
9:13791558:C:T	50	100	0.99	0.3471
9:13791676:C:T	50	100	0.99	0.3499
9:13791741:C:T	50	100	1	0.07752
9:13791758:C:G	50	100	1	0.07752
9:13791794:A:G	50	100	0.99	0.344
9:13791799:A:G	50	100	0.99	0.3502
9:13791917:C:G	49	98	1	0.01452
9:13791976:G:T	50	96	0.98	0.2226
9:13792245:T:C	50	100	0.99	0.35
9:13792375:C:G	50	100	0.99	0.2645
9:13792423:C:A	50	100	1	0.01235
9:13792454:T:A	50	100	0.83	0.02378
9:13792697:C:T	50	100	0.98	0.1344
9:13792725:A:G	50	100	0.99	0.2654
9:13793316:C:T	50	100	0.96	0.1672
9:13793383:T:G	50	100	1	0.07898
9:13793443:G:C	50	98	0.99	0.1447
9:13793487:G:C	50	98	0.99	0.06354
9:13793530:C:G	50	100	0.95	0.4766
9:13793667:G:A	50	100	0.96	0.1681
9:13793669:A:T	50	100	0.96	0.1681
9:13793749:A:G	50	98	1	0.1471
9:13793759:A:G	50	98	0.95	0.1743
9:13793796:A:G	50	100	0.99	0.07916
9:13793799:C:T	50	100	1	0.01144
9:13793828:G:A	50	100	0.96	0.1681
9:13793963:A:G	50	100	0.86	0.01979
9:13793964:A:G	49	100	0.94	0.1405
9:13794074:A:C	50	96	0.96	0.4795
9:13794243:A:C	50	98	0.99	0.1382
9:13794278:C:A	50	98	0.98	0.02542
9:13794435:T:C	50	100	0.96	0.1623
9:13794453:A:G	50	98	1	0.07825
9:13794721:A:G	50	100	0.98	0.01144
9:13794837:T:C	50	96	0.93	0.2131
9:13794870:T:C	50	100	0.94	0.1872
9:13794888:C:A	50	92	1	0.07698
9:13794901:A:G	50	100	0.93	0.03595
9:13794991:G:A	50	100	1	0.07553
9:13795103:T:A	50	98	0.99	0.1325
9:13795115:A:C	50	98	0.98	0.1329
9:13795232:T:A	50	100	0.98	0.02342
9:13795390:T:C	50	100	0.96	0.01253
9:13795593:A:G	50	100	0.99	0.07789
9:13795752:G:A	50	100	0.99	0.07771
9:13795978:T:C	50	96	0.91	0.2057
9:13796102:A:C	50	100	0.99	0.07771
9:13796137:A:G	50	98	0.98	0.1313
9:13796249:A:T	50	98	0.99	0.1296
9:13796271:A:G	50	100	0.98	0.08061
9:13796369:C:T	50	100	0.8	0.05937
9:13796449:C:G	50	96	0.92	0.4929
9:13796474:T:C	50	100	0.98	0.08043
9:13796666:A:G	50	98	0.9	0.4891
9:13796907:C:T	50	98	0.92	0.1287
9:13796918:C:T	50	100	0.88	0.4688
9:13796995:C:T	50	98	0.84	0.09822
9:13796996:C:G	50	98	0.84	0.0984
9:13796999:C:T	50	98	0.87	0.4326
9:13797052:C:T	50	100	0.83	0.1002
9:13797056:T:C	50	100	0.91	0.1594
9:13797075:G:A	50	100	0.93	0.09949
9:13797088:G:C	50	100	0.72	0.0118
9:13797185:A:G	50	98	0.72	0.01017
9:13797294:G:A	50	100	0.66	0.01525
9:13797330:A:G	50	98	0.82	0.02832
9:13797434:A:C	50	100	0.95	0.02269
9:13797497:T:C	50	98	0.86	0.09405
9:13797506:C:T	50	100	0.9	0.0679
9:13797654:G:A	50	100	0.96	0.01398
9:13798291:C:G	50	96	0.73	0.1892
9:13798336:A:G	50	90	0.74	0.4432
9:13798567:G:C	50	100	0.62	0.02324
9:13798568:G:A	50	96	0.72	0.0158
9:13798577:T:G	50	88	0.7	0.165
9:13798614:A:G	50	84	0.69	0.2242
9:13798813:C:T	50	92	0.65	0.1118
9:13798856:G:A	50	98	0.69	0.02905
9:13799005:C:T	50	98	0.82	0.1271
9:13799065:A:G	50	88	0.76	0.3622
9:13799383:T:A	50	100	0.77	0.01416
9:13799422:A:G	50	98	0.9	0.2191
9:13799452:A:G	50	92	0.92	0.4524
9:13799520:G:C	50	88	0.92	0.4713
9:13799718:T:C	50	96	0.94	0.2961
9:13799810:A:G	50	98	0.94	0.2967
9:13800094:G:A	50	100	0.95	0.05283
9:13800110:A:G	50	100	0.95	0.1603
9:13800171:T:A	50	98	0.93	0.3428
9:13800463:T:C	50	100	0.97	0.05701
9:13800681:G:C	50	100	0.98	0.05465
9:13800801:T:C	50	100	0.97	0.03649
9:13800926:A:C	50	96	0.83	0.01307
9:13800982:G:A	50	96	0.94	0.2667
9:13801037:C:T	50	100	0.97	0.03649
9:13801144:C:T	50	96	0.94	0.1759
9:13801149:A:G	50	100	0.87	0.03558
9:13801232:C:T	50	100	0.97	0.05519
9:13801268:C:T	50	96	0.95	0.1801
9:13801601:T:G	50	96	0.95	0.4337
9:13801723:G:C	50	94	0.95	0.3012
9:13801933:C:A	50	96	0.96	0.4664
9:13801990:C:T	50	98	0.9	0.03304
9:13802008:A:G	50	96	0.96	0.4653
9:13802045:T:G	50	94	0.96	0.3195
9:13802268:C:A	50	98	0.97	0.1064
9:13802413:T:A	50	98	0.97	0.05683
9:13802751:T:C	50	98	0.98	0.445
9:13802860:C:T	50	98	0.98	0.4466
9:13802877:T:C	50	98	0.98	0.4443
9:13802887:C:A	50	98	0.98	0.4435
9:13802921:T:A	50	100	0.98	0.03649
9:13803039:C:T	50	98	0.95	0.07589
9:13803049:T:C	50	98	0.95	0.07589
9:13803089:C:T	50	98	0.98	0.4473
9:13803516:A:C	50	98	0.97	0.1425
9:13803766:T:C	50	98	0.96	0.08152
9:13804049:G:A	50	98	0.97	0.1107
9:13804112:T:C	50	98	0.97	0.1474
9:13804606:C:G	50	98	0.96	0.4562
9:13804613:G:A	50	98	0.96	0.05828
9:13804668:A:G	50	96	0.96	0.2464
9:13804822:C:T	50	98	0.97	0.1153
9:13804945:T:C	50	98	0.96	0.0325
9:13805061:A:G	50	98	0.98	0.06064
9:13805078:A:G	50	100	0.95	0.03232
9:13805099:C:T	50	98	0.97	0.1153
9:13805150:G:C	50	96	0.95	0.07988
9:13805255:C:A	50	98	0.96	0.1465
9:13805283:C:T	50	96	0.95	0.07934
9:13805803:G:A	50	98	0.96	0.4575
9:13805871:A:T	50	100	0.96	0.0512
9:13805874:G:A	50	100	0.96	0.05102
9:13805982:C:T	50	100	0.96	0.05138
9:13805983:T:G	50	100	0.96	0.05156
9:13805997:T:G	50	100	0.96	0.03486
9:13806002:G:T	50	100	0.99	0.03667
9:13806025:A:G	50	100	0.96	0.09713
9:13806092:C:T	50	94	0.95	0.3273
9:13806202:C:A	50	100	0.84	0.04176
9:13806203:G:C	50	100	0.96	0.03413
9:13806277:G:A	50	98	0.97	0.02977
9:13806322:T:C	49	100	0.96	0.03794
9:13806414:G:A	50	98	0.88	0.03704
9:13806494:G:T	50	98	0.95	0.3918
9:13806509:G:A	50	98	0.96	0.4599
9:13806514:G:T	50	98	0.96	0.4601
9:13806686:T:C	50	100	0.96	0.07498
9:13806713:G:C	50	98	0.9	0.01253
9:13807231:A:G	50	96	0.96	0.2493
9:13807261:T:G	50	98	0.97	0.4419
9:13807634:C:T	50	94	0.95	0.3682
9:13807735:C:T	50	98	0.86	0.0345
9:13807760:G:A	50	100	0.86	0.01216
9:13807959:C:G	50	96	0.96	0.463
9:13808073:A:G	50	100	0.9	0.03522
9:13808194:G:C	50	94	0.94	0.4846
9:13808336:A:C	50	100	0.97	0.03849
9:13808583:G:A	50	94	0.94	0.1376
9:13808893:A:G	50	90	0.92	0.3656
9:13809186:T:C	50	98	0.96	0.05029
9:13809210:G:A	50	100	0.94	0.04176
9:13809347:A:G	50	94	0.9	0.3983
9:13809522:A:C	50	96	0.72	0.02814
9:13809736:A:G	50	90	0.85	0.4686
9:13809934:C:T	50	100	0.8	0.01362
9:13810015:G:A	50	94	0.9	0.3787
9:13810537:G:A	50	98	0.64	0.01434
9:13810648:G:A	50	100	0.87	0.04248
9:13810812:C:G	50	100	0.97	0.04648
9:13811058:G:A	50	100	0.73	0.01126
9:13811240:A:G	50	100	0.84	0.0305
9:13811299:A:C	50	100	0.95	0.1178
9:13811335:G:T	50	100	0.95	0.118
9:13811395:T:A	50	100	0.97	0.2455
9:13811544:A:C	50	100	0.86	0.02723
9:13811555:T:G	50	100	0.96	0.1184
9:13811614:T:G	50	100	0.95	0.1184
9:13811616:A:G	50	100	0.92	0.01489
9:13811801:G:T	50	100	0.97	0.177
9:13811891:A:C	50	100	1	0.01253
9:13811902:T:C	50	100	0.97	0.04503
9:13811982:C:G	50	100	0.97	0.04503
9:13812038:T:G	50	100	0.95	0.15
9:13812306:T:G	49	100	0.95	0.08134
9:13812550:C:A	50	100	0.97	0.05919
9:13812567:A:G	50	98	0.93	0.07553
9:13812686:G:T	50	100	0.97	0.254
9:13812748:T:C	50	100	0.96	0.1055
9:13813047:C:G	50	100	0.96	0.2482
9:13814171:A:C	50	100	0.97	0.2613
9:13814745:T:C	50	100	0.94	0.03704
9:13814885:A:C	50	100	0.98	0.05065
9:13815049:T:G	50	100	0.93	0.04575
9:13815241:A:G	50	100	0.96	0.01525
9:13815411:G:C	50	100	0.93	0.03486
9:13815429:G:A	50	100	0.96	0.2289
9:13815525:C:A	50	100	0.95	0.02996
9:13815646:T:C	50	100	0.96	0.01525
9:13815722:T:C	50	100	0.96	0.1935
9:13816112:G:A	50	100	0.81	0.01398
9:13816254:A:G	50	100	0.92	0.01525
9:13816438:C:T	50	100	0.96	0.02269
9:13816735:A:G	50	100	0.97	0.02869
9:13817423:A:T	50	100	0.92	0.02215
9:13817770:T:G	50	100	0.96	0.1247
9:13817835:C:T	50	100	1	0.0472
9:13817837:T:C	50	98	0.8	0.04575
9:13817870:G:A	50	100	1	0.0472
9:13817908:G:T	50	100	0.98	0.03504
9:13818033:G:A	50	100	1	0.04739
9:13818217:C:T	50	100	0.98	0.03522
9:13818259:A:T	50	100	0.96	0.2284
9:13818358:C:G	50	100	0.99	0.04938
9:13818489:C:T	50	100	0.98	0.03504
9:13818724:A:C	50	98	0.73	0.04684
9:13818852:G:T	50	100	0.93	0.01035
9:13819032:T:C	50	100	0.99	0.01452
9:13819407:C:T	50	98	1	0.02505
9:13819444:G:A	50	100	0.97	0.04757
9:13819981:T:C	50	100	0.97	0.04938
9:13820002:C:T	50	100	0.97	0.1271
9:13820065:G:T	50	100	0.97	0.04775
9:13820141:T:C	50	100	0.96	0.065
9:13820270:C:T	50	100	0.83	0.1004
9:13820325:T:A	50	100	0.97	0.2772
9:13820365:G:C	50	100	0.91	0.05229
9:13820455:C:G	50	100	0.97	0.04956
9:13820514:G:A	50	98	0.95	0.04031
9:13820670:G:C	50	100	0.97	0.04303
9:13820708:G:A	50	100	0.97	0.04775
9:13820785:G:A	50	100	0.97	0.04793
9:13821196:G:A	50	100	0.97	0.05192
9:13821646:G:T	50	100	0.97	0.04775
9:13821710:G:A	50	100	0.97	0.04775
9:13821730:C:A	50	100	0.97	0.04775
9:13822152:T:C	50	100	0.98	0.04303
9:13822387:G:A	50	100	0.97	0.04811
9:13822551:T:G	50	100	0.97	0.1082
9:13822607:T:C	50	100	0.97	0.2647
9:13822657:T:C	50	100	0.97	0.1146
9:13823049:A:G	50	100	0.99	0.04357
9:13823579:G:T	50	100	0.97	0.04975
9:13823703:C:T	50	100	0.97	0.04938
9:13823770:T:C	50	100	0.98	0.01434
9:13823825:G:T	50	100	0.97	0.04938
9:13823826:G:C	50	100	0.97	0.04938
9:13824131:G:A	50	100	1	0.01943
9:13824591:C:G	50	100	0.93	0.01017
9:13824669:C:G	50	98	0.96	0.04648
9:13825272:C:A	50	98	0.97	0.05156
9:13825294:C:G	50	100	0.93	0.01035
9:13825301:G:A	50	100	0.92	0.01235
9:13825496:T:A	49	100	1	0.01906
9:13825529:A:C	50	100	0.97	0.0285
9:13825566:C:A	50	100	0.97	0.2148
9:13825611:G:A	50	100	0.97	0.0285
9:13825714:T:G	50	98	0.94	0.01616
9:13826194:A:T	50	100	0.97	0.2769
9:13826277:G:A	50	100	0.97	0.2146
9:13827235:C:T	50	100	0.97	0.2631
9:13827257:T:A	50	100	0.98	0.0285
9:13827294:G:A	50	100	0.96	0.2151
9:13827303:T:C	50	100	0.99	0.04938
9:13828022:C:T	50	100	0.99	0.07807
9:13828162:T:C	50	96	0.96	0.2153
9:13828163:G:A	50	98	0.96	0.209
9:13828206:A:C	50	100	0.99	0.04993
9:13828333:T:C	50	98	0.99	0.05428
9:13828338:G:A	50	100	0.96	0.2264
9:13828595:T:C	50	98	0.98	0.05646
9:13828800:T:G	50	96	0.94	0.06935
9:13829048:T:G	50	96	0.95	0.2983
9:13829165:T:A	50	98	0.92	0.07335
9:13829228:G:T	50	100	0.94	0.01035
9:13829419:G:A	50	96	0.96	0.1267
9:13829453:C:T	50	94	0.97	0.1378
9:13829548:A:G	50	100	1	0.05084
9:13829561:A:C	50	100	0.89	0.03813
9:13829656:C:G	50	100	0.89	0.0374
9:13829673:T:C	50	100	0.9	0.03813
9:13829708:C:T	50	92	0.86	0.03686
9:13829722:G:T	50	92	0.86	0.03867
9:13829738:A:G	50	100	0.96	0.0276
9:13830037:T:C	50	100	0.93	0.01924
9:13830053:T:C	50	100	1	0.02306
9:13830120:C:T	50	100	0.92	0.01216
9:13830363:C:T	50	100	0.94	0.01017
9:13830736:C:T	50	94	0.99	0.1247
9:13830767:A:G	50	98	0.98	0.1483
9:13830796:A:G	50	100	0.99	0.0581
9:13830852:T:A	50	100	0.99	0.3638
9:13830971:G:A	50	98	0.99	0.1313
9:13831046:G:A	50	98	0.99	0.1311
9:13831090:C:A	50	100	0.96	0.01525
9:13831145:C:A	50	100	0.98	0.09241
9:13831151:C:T	50	100	0.98	0.0846
9:13831189:C:T	50	100	0.99	0.2242
9:13831255:A:G	50	100	0.99	0.2164
9:13831469:A:G	50	100	1	0.02705
9:13832032:C:G	50	100	1	0.02324
9:13832101:T:C	50	100	1	0.02723
9:13832231:T:C	50	100	1	0.02723
9:13832480:T:C	50	100	0.98	0.08115
9:13832492:G:T	50	100	0.98	0.3377
9:13832588:T:C	50	100	0.97	0.1801
9:13833394:T:G	50	100	0.93	0.01017
9:13833408:A:G	50	100	0.99	0.06137
9:13834068:G:A	50	100	1	0.04884
9:13834072:C:T	50	100	0.98	0.0285
9:13834139:C:T	50	100	0.98	0.02869
9:13834403:A:C	50	100	0.94	0.0285
9:13834617:T:C	50	100	0.98	0.1062
9:13834854:T:G	50	100	0.98	0.0285
9:13834861:G:A	50	100	0.99	0.0955
9:13835080:A:C	50	100	0.98	0.0285
9:13835092:C:T	50	100	0.98	0.0285
9:13835225:C:T	50	100	0.98	0.3544
9:13835300:C:A	50	100	0.95	0.07135
9:13835324:A:C	50	100	0.98	0.0285
9:13835405:C:G	50	100	0.98	0.0285
9:13835633:G:A	50	100	1	0.0285
9:13835719:A:G	50	100	0.99	0.02723
9:13835902:G:T	50	100	0.99	0.02723
9:13836129:G:T	50	100	0.96	0.07153
9:13836148:G:A	50	100	1	0.0285
9:13836290:T:C	50	100	1	0.0285
9:13836333:C:T	50	100	1	0.09023
9:13836476:T:C	50	100	1	0.0285
9:13836492:C:T	50	100	0.92	0.01017
9:13836514:G:C	50	100	1	0.0285
9:13836601:C:T	50	100	0.96	0.01888
9:13836717:T:C	50	100	1	0.0285
9:13836849:A:G	50	100	1	0.02869
9:13836879:G:A	50	100	1	0.02887
9:13836911:G:T	50	100	1	0.02869
9:13836961:C:T	50	100	0.99	0.02723
9:13836969:T:C	50	100	0.99	0.02723
9:13837048:G:A	50	98	0.78	0.01126
9:13837090:A:T	50	100	1	0.07861
9:13837148:C:A	50	100	1	0.02869
9:13837193:T:A	50	100	1	0.02269
9:13837631:A:G	50	100	1	0.02905
9:13837855:T:A	50	100	0.95	0.01888
9:13837952:A:G	50	100	1	0.02905
9:13838018:T:A	50	100	0.99	0.02723
9:13838089:T:C	50	100	0.99	0.02723
9:13838129:C:T	50	100	1	0.02905
9:13838137:G:T	50	100	1	0.02905
9:13838240:G:T	50	100	0.99	0.02723
9:13838854:A:G	50	100	0.96	0.01598
9:13838875:C:G	50	100	0.99	0.114
9:13838882:A:G	50	96	0.98	0.06972
9:13839115:C:T	50	100	0.99	0.3386
9:13839138:C:T	50	100	1	0.04503
9:13839437:A:C	50	100	0.98	0.1549
9:13839505:G:A	50	100	0.92	0.0118
9:13839758:G:C	50	100	0.99	0.04829
9:13839969:C:G	50	100	0.98	0.02923
9:13840636:A:G	50	100	0.98	0.4056
9:13840652:T:G	50	100	1	0.01035
9:13840770:G:T	50	100	1	0.02723
9:13840961:T:C	50	98	0.94	0.3804
9:13841023:C:T	50	100	0.92	0.07643
9:13841024:G:A	50	100	0.82	0.0138
9:13841080:A:C	50	100	0.99	0.09096
9:13841132:T:C	50	100	1	0.02723
9:13841269:A:G	50	100	1	0.02723
9:13841290:A:G	50	100	0.73	0.01489
9:13841307:A:G	50	98	0.99	0.2297
9:13841476:G:A	50	100	1	0.04666
9:13841485:G:A	50	100	1	0.02723
9:13841499:T:C	50	100	1	0.1616
9:13841587:G:A	50	100	1	0.02723
9:13841603:C:T	50	100	0.78	0.01652
9:13841821:A:C	50	100	1	0.02723
9:13841849:A:T	50	100	0.99	0.05937
9:13841897:C:T	50	100	1	0.02723
9:13842051:A:G	50	100	1	0.02723
9:13842057:A:G	50	100	1	0.02723
9:13842270:G:C	50	100	1	0.02233
9:13842381:G:A	50	100	1	0.02723
9:13842504:G:T	50	100	1	0.02741
9:13842603:T:C	50	100	0.84	0.02651
9:13842691:A:T	50	100	1	0.02741
9:13842702:A:C	50	100	1	0.02741
9:13842703:T:C	50	100	1	0.02741
9:13842732:T:G	50	100	1	0.02741
9:13842839:G:T	50	100	0.99	0.04811
9:13842958:A:G	50	100	0.91	0.01434
9:13843018:T:G	50	100	0.98	0.3244
9:13843134:C:A	50	100	0.99	0.3217
9:13843474:C:T	50	100	1	0.02778
9:13843507:A:G	50	100	1	0.02741
9:13843699:T:C	50	100	1	0.02741
9:13843784:A:G	50	100	1	0.02741
9:13843796:C:A	50	100	0.99	0.2556
9:13843981:C:T	50	100	1	0.02741
9:13843998:G:A	50	100	0.99	0.05955
9:13844080:T:C	50	100	1	0.02741
9:13844091:C:A	50	100	0.99	0.3787
9:13844108:T:G	50	100	0.99	0.4029
9:13844249:C:T	50	100	0.82	0.02869
9:13844255:C:T	50	100	1	0.04666
9:13844511:T:C	50	100	1	0.02723
9:13844563:G:A	50	100	0.94	0.01398
9:13844659:G:C	50	100	0.99	0.1808
9:13844679:A:T	50	100	0.99	0.1799
9:13844691:G:A	50	100	1	0.02723
9:13844742:G:T	50	100	1	0.0955
9:13844772:G:A	50	100	0.99	0.3749
9:13844864:T:A	50	100	1	0.02723
9:13844895:G:C	50	100	0.99	0.3776
9:13845094:C:A	50	100	1	0.02723
9:13845207:A:G	50	100	1	0.02723
9:13845239:C:G	50	98	0.99	0.1643
9:13845655:A:C	50	96	0.98	0.065
9:13845733:G:A	50	100	0.96	0.02723
9:13845781:C:G	50	100	1	0.02723
9:13845920:C:A	50	100	1	0.02723
9:13845956:G:A	50	100	1	0.02741
9:13845980:G:T	50	98	0.99	0.07825
9:13846003:A:G	50	100	1	0.02723
9:13846069:A:C	50	100	1	0.02905
9:13846510:A:T	50	100	1	0.02723
9:13846801:C:T	50	98	0.99	0.07988
9:13847006:C:T	50	100	1	0.02723
9:13847103:A:G	50	96	0.78	0.04539
9:13847137:T:C	50	100	0.91	0.01525
9:13847233:A:C	50	100	1	0.02723
9:13847316:A:G	50	100	0.9	0.01398
9:13847340:C:A	50	98	0.99	0.07934
9:13847720:G:T	50	100	0.98	0.05919
9:13847869:C:T	50	100	0.99	0.3878
9:13848037:A:G	50	100	1	0.02723
9:13848305:C:T	50	100	1	0.08805
9:13848685:G:C	50	100	0.91	0.01525
9:13848718:C:T	50	100	0.99	0.3876
9:13848798:T:C	50	100	0.99	0.3637
9:13848911:G:A	50	100	0.93	0.01017
9:13848934:C:G	50	100	1	0.02723
9:13848978:G:C	50	100	1	0.02723
9:13849055:T:C	50	100	0.98	0.08279
9:13849107:C:A	50	98	0.79	0.02106
9:13849123:C:T	50	100	0.99	0.3604
9:13849206:A:T	49	100	0.97	0.3499
9:13849649:C:T	50	100	1	0.02723
9:13849736:A:T	50	96	0.95	0.08588
9:13850079:G:T	50	100	1	0.02723
9:13850270:T:A	50	100	0.97	0.05737
9:13850923:G:T	50	100	0.9	0.01017
9:13851119:G:A	50	100	1	0.02887
9:13851158:G:C	50	100	1	0.0216
9:13851214:T:C	50	98	0.96	0.1031
9:13851302:C:G	50	96	0.99	0.05574
9:13851383:A:T	50	100	0.82	0.01543
9:13851525:C:G	50	100	0.96	0.06772
9:13851534:G:A	50	100	0.96	0.06772
9:13851648:T:C	49	100	0.92	0.02033
9:13851677:C:T	50	100	0.94	0.05882
9:13851713:A:G	50	98	0.97	0.06917
9:13851745:G:A	50	98	1	0.02705
9:13851756:C:G	49	100	1	0.02705
9:13851769:G:A	50	100	0.97	0.1556
9:13851835:A:T	50	100	0.87	0.02469
9:13851846:A:T	50	98	0.98	0.04321
9:13851850:A:T	50	98	1	0.07008
9:13851851:A:T	50	98	0.96	0.2736
9:13851855:A:T	50	100	1	0.09005
9:13851856:T:A	49	100	1	0.09005
9:13851999:T:C	50	100	0.86	0.01561
9:13852000:A:G	50	96	0.95	0.06463
9:13852140:A:G	50	98	0.98	0.0659
9:13852229:T:C	50	100	0.97	0.08569
9:13852305:A:G	50	100	0.97	0.08569
9:13852565:A:C	50	100	0.99	0.08932
9:13852566:C:T	50	100	0.98	0.1619
9:13852640:C:T	50	100	0.98	0.3829
9:13852673:C:G	50	98	0.98	0.06572
9:13852697:A:G	50	100	0.98	0.2104
9:13852775:C:T	50	100	0.96	0.01725
9:13852783:G:A	50	98	0.98	0.09749
9:13853278:G:T	50	100	0.99	0.04684
9:13853449:C:G	50	98	0.97	0.1489
9:13853460:T:A	50	98	0.97	0.1489
9:13853480:A:C	50	98	0.97	0.08551
9:13853544:T:G	50	100	1	0.01053
9:13853592:C:T	50	98	0.97	0.1066
9:13853714:G:A	50	98	0.98	0.4078
9:13853748:G:T	50	98	0.99	0.04176
9:13854177:T:C	50	98	0.98	0.1868
9:13854243:T:C	50	100	0.98	0.1062
9:13854248:C:G	50	100	0.98	0.1302
9:13854270:C:T	50	100	0.96	0.05683
9:13854326:C:T	50	100	0.98	0.07825
9:13854371:A:C	50	100	0.98	0.2987
9:13854411:A:G	50	98	0.98	0.2854
9:13854602:T:C	50	98	0.78	0.04884
9:13854847:A:G	50	100	0.98	0.04975
9:13854879:T:C	50	100	0.85	0.01107
9:13854906:C:T	50	100	0.96	0.04539
9:13854966:A:C	50	98	0.98	0.1877
9:13855015:C:T	50	100	0.99	0.08406
9:13855019:C:T	50	98	0.97	0.1857
9:13855463:C:G	50	100	0.98	0.1024
9:13855540:C:T	50	100	0.96	0.02487
9:13855746:C:T	50	98	0.99	0.4158
9:13855839:T:C	50	100	0.99	0.1425
9:13855909:G:C	50	100	0.98	0.163
9:13855928:A:G	50	100	0.98	0.1013
9:13855965:A:T	50	100	0.98	0.08043
9:13856165:T:C	50	100	0.98	0.07662
9:13856489:G:A	50	100	0.95	0.03813
9:13856514:T:C	50	100	0.98	0.1011
9:13856575:T:C	50	100	0.98	0.06481
9:13856612:C:T	50	100	0.99	0.1149
9:13856708:A:C	50	100	0.99	0.116
9:13856727:A:T	50	96	0.98	0.3028
9:13856938:C:T	50	100	0.98	0.1149
9:13857064:T:C	50	100	0.99	0.02705
9:13857273:C:T	50	100	0.95	0.08479
9:13857340:C:T	50	100	0.96	0.4065
9:13857370:G:C	50	100	0.97	0.1785
9:13857406:A:G	50	100	0.98	0.2284
9:13857467:G:A	50	98	0.97	0.04067
9:13857581:A:G	50	98	0.97	0.08297
9:13857596:A:G	50	98	0.97	0.07898
9:13857996:G:T	50	100	0.95	0.05664
9:13858660:A:G	50	100	0.97	0.03322
9:13858749:C:G	50	100	0.94	0.01725
9:13858847:A:G	50	98	0.97	0.07534
9:13858859:C:G	50	100	0.97	0.03322
9:13858889:A:T	50	98	0.84	0.03776
9:13858960:T:C	50	100	0.62	0.01816
9:13859053:C:T	50	96	0.93	0.1438
9:13859128:T:C	50	100	0.98	0.01198
9:13859467:T:A	50	96	0.94	0.1445
9:13859495:A:G	50	98	0.92	0.07208
9:13859533:T:A	50	98	0.96	0.01743
9:13859640:A:T	50	100	0.94	0.1189
9:13859654:A:T	50	100	0.91	0.03395
9:13859702:T:A	50	100	0.98	0.03377
9:13859796:G:C	50	100	0.99	0.03831
9:13859828:T:C	50	100	0.99	0.03377
9:13859988:G:A	50	96	0.96	0.2406
9:13859997:T:C	50	96	0.94	0.2055
9:13860214:A:G	50	100	1	0.03377
9:13860220:C:T	50	100	1	0.03395
9:13860252:G:T	50	100	0.91	0.03431
9:13860290:T:A	50	100	1	0.03377
9:13860723:G:T	50	100	0.96	0.1122
9:13860827:G:C	50	100	0.98	0.03105
9:13861021:G:T	50	100	0.81	0.03922
9:13861066:T:C	50	96	0.76	0.09477
9:13861381:T:G	50	98	0.99	0.02651
9:13861428:T:G	50	100	0.94	0.07625
9:13861583:C:T	50	100	0.98	0.07081
9:13861597:G:A	50	100	0.97	0.03922
9:13861803:G:A	50	98	0.98	0.386
9:13861893:C:G	50	100	0.99	0.07081
9:13861896:C:T	50	100	0.97	0.0699
9:13861946:G:T	50	100	0.97	0.0699
9:13862188:T:C	50	98	0.98	0.3261
9:13862339:C:T	50	100	1	0.04557
9:13862374:C:G	50	100	1	0.07099
9:13862416:A:T	50	100	1	0.04539
9:13862442:A:G	50	100	0.99	0.07607
9:13862475:G:C	50	100	1	0.04648
9:13862565:T:C	50	100	0.99	0.06554
9:13862613:T:A	50	100	0.99	0.06554
9:13863039:C:T	50	100	1	0.05701
9:13863046:C:T	50	98	0.99	0.3132
9:13863089:A:G	50	100	0.98	0.06554
9:13863451:T:C	50	98	1	0.05701
9:13863469:C:T	50	100	1	0.04539
9:13863579:G:C	50	100	0.97	0.04012
9:13863674:T:A	50	100	0.98	0.06536
9:13863696:T:C	50	100	1	0.07135
9:13863723:C:G	50	100	0.99	0.138
9:13863926:G:A	50	100	1	0.2199
9:13863957:T:A	50	100	1	0.06863
9:13864013:A:G	50	100	1	0.04575
9:13864204:T:C	50	100	1	0.1371
9:13864266:G:A	50	100	1	0.1369
9:13864277:G:A	50	100	1	0.04593
9:13864377:A:G	50	100	1	0.07571
9:13864527:C:A	50	100	1	0.0394
9:13864536:G:T	50	100	1	0.0394
9:13864648:A:C	50	100	0.98	0.03341
9:13864771:C:T	50	100	1	0.07081
9:13864958:C:G	50	100	1	0.04557
9:13864998:C:G	50	100	1	0.07607
9:13865108:T:A	50	100	0.99	0.232
9:13865261:C:T	50	100	0.99	0.1275
9:13865617:C:G	50	100	0.98	0.1383
9:13865624:A:C	50	100	0.97	0.07153
9:13865638:C:T	50	100	0.96	0.04702
9:13865681:C:T	50	100	1	0.1155
9:13865815:A:T	50	100	0.99	0.06772
9:13865893:C:T	50	100	0.97	0.0719
9:13866065:G:A	50	100	0.99	0.04902
9:13866097:A:G	50	100	1	0.04557
9:13866495:G:C	50	100	1	0.05156
9:13866796:T:C	50	100	0.99	0.2678
9:13866839:T:C	50	96	0.74	0.03595
9:13866973:G:A	50	100	0.99	0.2131
9:13867022:G:T	50	100	0.98	0.1206
9:13867106:T:C	50	100	0.99	0.2131
9:13867277:T:A	50	100	0.99	0.213
9:13867307:C:T	50	100	0.99	0.2678
9:13867385:G:A	50	100	1	0.03922
9:13867524:C:G	50	100	0.97	0.07516
9:13867576:T:G	50	100	0.99	0.221
9:13867616:G:C	50	100	0.99	0.221
9:13867693:G:A	50	100	0.99	0.3658
9:13868302:G:A	49	83.7	0.67	0.0748
9:13868306:G:A	49	93.9	0.94	0.1068
9:13868316:G:A	50	98	0.99	0.1126
9:13868623:G:A	50	100	1	0.02269
9:13868747:G:A	50	100	1	0.02669
9:13868751:T:G	50	98	0.99	0.22
9:13868771:T:G	50	100	1	0.02923
9:13868873:G:C	50	98	0.99	0.3404
9:13868895:C:T	50	100	1	0.04829
9:13869006:C:A	50	98	0.97	0.06354
9:13869120:C:T	50	100	0.99	0.3912
9:13869263:C:T	50	100	1	0.1022
9:13869347:A:G	50	100	0.99	0.03359
9:13869377:A:G	50	100	0.99	0.3644
9:13869450:C:T	50	100	0.98	0.08751
9:13869484:G:A	50	100	1	0.0394
9:13869667:T:G	50	100	1	0.108
9:13870054:A:G	50	100	1	0.05646
9:13870350:G:T	50	100	0.99	0.4165
9:13870406:G:T	50	100	1	0.02451
9:13870438:T:C	50	100	1	0.02451
9:13870515:G:C	50	100	1	0.02451
9:13870556:C:G	50	100	1	0.0236
9:13870768:T:C	50	100	1	0.02451
9:13870998:G:A	50	100	0.99	0.3876
9:13871122:G:A	50	100	0.99	0.3938
9:13871145:A:G	50	100	0.99	0.05229
9:13871188:A:G	50	100	0.99	0.3656
9:13871338:T:C	50	100	0.99	0.04012
9:13871344:T:C	50	100	0.99	0.08115
9:13871563:T:C	50	100	1	0.1988
9:13871641:G:T	50	100	1	0.04757
9:13871681:G:C	50	100	1	0.04739
9:13871690:G:T	50	100	1	0.04739
9:13871758:C:G	50	100	0.99	0.1946
9:13871900:T:C	50	100	0.98	0.2703
9:13872095:G:C	50	100	1	0.01271
9:13872173:T:C	50	100	0.99	0.4288
9:13872213:G:A	50	100	1	0.04757
9:13872270:A:G	50	98	0.84	0.05556
9:13872275:C:T	50	100	1	0.04757
9:13872332:T:C	50	100	1	0.1278
9:13872367:G:A	50	100	1	0.04757
9:13872420:C:A	50	100	1	0.05864
9:13872430:G:A	50	100	1	0.05664
9:13872561:G:C	50	100	1	0.04757
9:13872656:A:G	50	100	1	0.04775
9:13872847:A:G	49	100	0.99	0.1859
9:13872903:T:A	50	98	1	0.02469
9:13873001:T:C	50	100	0.99	0.4297
9:13873086:G:C	50	100	1	0.195
9:13873158:T:C	50	100	1	0.04757
9:13873261:G:A	50	100	1	0.04757
9:13873338:T:C	50	100	1	0.04757
9:13873446:C:A	50	100	1	0.1383
9:13873488:G:T	50	100	1	0.09822
9:13873774:A:G	50	100	1	0.1385
9:13873855:A:C	50	100	1	0.3994
9:13874060:C:T	50	100	1	0.04775
9:13874072:T:G	50	100	0.98	0.0659
9:13874224:T:C	50	100	1	0.04902
9:13874320:C:T	50	100	1	0.04793
9:13874403:T:G	50	100	1	0.01107
9:13874539:C:A	50	100	1	0.04793
9:13874555:A:G	50	100	1	0.3978
9:13874780:C:T	50	100	1	0.04902
9:13874804:G:C	50	100	1	0.2665
9:13875067:T:C	50	100	1	0.04902
9:13875331:C:G	50	100	1	0.1852
9:13875375:T:C	50	100	1	0.04902
9:13875391:G:A	50	100	1	0.04902
9:13875441:A:G	50	100	1	0.0492
9:13875449:G:A	50	100	1	0.1029
9:13875513:C:T	50	100	1	0.04902
9:13875525:G:A	50	100	1	0.04902
9:13875567:T:C	50	100	1	0.0492
9:13875716:A:T	50	100	1	0.1521
9:13875719:C:T	50	100	1	0.01906
9:13875830:T:C	50	100	1	0.1031
9:13876000:A:G	50	100	1	0.04902
9:13876086:T:C	50	100	1	0.04902
9:13876221:A:G	50	100	1	0.09296
9:13876224:G:A	50	100	1	0.04902
9:13876563:G:A	50	100	1	0.157
9:13876639:A:C	50	100	1	0.04103
9:13876693:C:T	50	100	1	0.157
9:13876752:G:A	50	100	1	0.04103
9:13876826:A:C	50	100	1	0.02415
9:13876827:T:C	50	100	1	0.04103
9:13876845:T:G	50	100	1	0.1057
9:13877484:A:T	50	100	1	0.1514
9:13877659:C:T	50	100	1	0.3876
9:13877851:G:A	50	98	0.95	0.06808
9:13877903:G:A	50	98	0.95	0.01652
9:13877974:A:C	50	100	1	0.05138
9:13878219:A:T	50	100	1	0.05138
9:13878319:G:A	50	100	1	0.01906
9:13879084:C:G	50	100	1	0.1275
9:13879149:C:T	50	100	1	0.01906
9:13879418:G:C	50	100	0.99	0.4085
9:13879573:A:C	50	100	1	0.3551
9:13879605:G:A	50	90	0.87	0.2003
9:13879918:C:G	50	100	1	0.01634
9:13879958:G:T	50	100	1	0.09296
9:13880059:G:A	50	100	1	0.02905
9:13880073:C:G	50	100	1	0.0158
9:13880237:A:G	50	100	1	0.4263
9:13880241:T:G	50	100	1	0.3319
9:13880655:C:A	50	100	1	0.01561
9:13880788:T:C	50	100	1	0.4468
9:13881344:T:C	50	100	0.96	0.02687
9:13881468:G:C	50	100	0.99	0.378
9:13881564:G:A	50	100	1	0.4045
9:13882364:T:C	50	100	1	0.02669
9:13882509:A:G	50	100	0.74	0.02269
9:13882766:G:A	50	100	1	0.0748
9:13883057:G:C	50	98	1	0.04031
9:13883106:T:C	50	100	1	0.02451
9:13883321:A:T	50	100	1	0.01053
9:13883657:C:T	50	100	1	0.02451
9:13883712:C:T	50	100	0.87	0.0236
9:13883713:A:C	50	100	1	0.02669
9:13883738:T:C	50	100	1	0.03649
9:13883873:C:A	50	100	0.96	0.02288
9:13883947:C:G	50	100	0.89	0.04194
9:13883973:G:A	50	100	1	0.3517
9:13884073:C:T	50	100	1	0.02433
9:13884785:C:G	50	100	1	0.02451
9:13884924:A:G	50	100	1	0.03141
9:13885467:C:T	50	100	1	0.02451
9:13885596:A:C	50	100	0.97	0.0374
9:13885634:G:A	50	100	1	0.02905
9:13885764:A:G	50	100	0.99	0.1937
9:13885799:A:G	50	100	1	0.03159
9:13885928:C:T	50	100	0.97	0.06609
9:13885929:T:G	50	100	1	0.03105
9:13886139:T:C	50	100	1	0.02996
9:13886219:T:C	50	100	1	0.02451
9:13886321:G:A	50	100	1	0.07516
9:13886417:G:A	50	100	0.99	0.04412
9:13886759:A:G	50	100	1	0.01071
9:13887137:C:T	50	100	1	0.04085
9:13887155:G:A	50	100	1	0.02142
9:13887477:T:C	50	100	1	0.1374
9:13887499:G:C	50	100	1	0.01816
9:13887707:G:A	50	98	1	0.05737
9:13887742:T:C	50	100	0.98	0.02251
9:13887941:G:T	50	100	0.95	0.01507
9:13888021:A:T	50	100	1	0.02342
9:13888170:T:C	50	100	1	0.0138
9:13888494:C:A	50	100	0.9	0.01943
9:13888640:T:C	50	100	1	0.04085
9:13888668:A:G	50	100	1	0.04103
9:13888838:A:T	50	100	1	0.193
9:13888958:G:T	50	100	1	0.01071
9:13889241:G:A	50	100	0.99	0.08152
9:13889439:A:C	50	100	1	0.01816
9:13889477:A:T	50	100	1	0.03776
9:13889515:A:G	50	100	1	0.08188
9:13889596:T:C	50	100	1	0.1781
9:13889654:T:G	50	100	0.95	0.03776
9:13889802:C:A	50	100	1	0.06845
9:13890010:T:G	50	100	1	0.01834
9:13890162:C:A	50	100	1	0.01634
9:13890329:T:C	50	100	1	0.189
9:13890356:A:G	50	100	1	0.01743
9:13890369:T:C	50	100	1	0.189
9:13890741:A:G	50	100	1	0.09277
9:13890847:C:A	49	100	1	0.3807
9:13891037:C:T	50	100	1	0.01634
9:13891144:T:C	50	100	1	0.05338
9:13891149:T:G	50	100	1	0.2304
9:13891450:G:C	50	100	1	0.08152
9:13891526:T:C	50	100	1	0.08824
9:13891814:G:A	50	100	1	0.1425
9:13892050:A:T	50	100	1	0.1363
9:13892276:T:G	50	100	1	0.07135
9:13892288:T:C	50	100	1	0.2211
9:13892401:T:G	50	100	1	0.1952
9:13892449:C:G	50	100	1	0.01834
9:13892778:G:A	50	100	1	0.08715
9:13892784:C:T	50	100	1	0.04593
9:13893247:A:G	50	100	1	0.2516
9:13893628:A:G	50	100	1	0.01816
9:13893764:A:G	50	100	1	0.02415
9:13893843:A:C	50	100	1	0.0256
9:13894170:T:C	50	98	0.87	0.05683
9:13894251:A:G	50	100	1	0.05592
9:13894859:C:G	50	100	1	0.4188
9:13895107:A:T	50	100	1	0.0138
9:13895338:G:A	50	100	0.92	0.08606
9:13895486:A:G	50	100	1	0.04067
9:13895848:C:T	50	100	1	0.01071
9:13895876:G:A	50	100	1	0.3528
9:13895951:A:G	50	100	1	0.01071
9:13895975:C:T	50	100	1	0.4172
9:13896076:C:G	50	100	1	0.04067
9:13896130:A:G	50	100	0.92	0.08896
9:13896280:A:G	50	100	1	0.2776
9:13896304:G:A	50	100	1	0.0276
9:13896424:G:A	50	100	1	0.04067
9:13896537:C:T	50	100	1	0.4377
9:13896746:A:G	50	100	1	0.1354
9:13896896:G:C	50	100	1	0.01162
9:13897246:T:C	50	98	0.99	0.4216
9:13897289:G:T	50	100	0.99	0.07571
9:13897910:G:A	50	100	1	0.05701
9:13897930:G:C	50	100	1	0.05701
9:13898154:A:G	50	100	0.91	0.02052
9:13898201:G:T	50	98	0.86	0.05392
9:13898313:C:T	50	100	1	0.01616
9:13898482:C:A	50	100	0.99	0.07335
9:13898497:A:T	50	100	0.99	0.0915
9:13898616:G:A	50	100	1	0.05719
9:13898687:G:C	50	100	0.99	0.0915
9:13898881:T:A	50	100	1	0.05719
9:13898903:G:A	50	100	1	0.07716
9:13898957:G:A	50	100	0.99	0.3609
9:13899200:G:C	50	100	1	0.05719
9:13899201:C:G	50	100	1	0.3598
9:13899210:C:T	50	100	0.99	0.2689
9:13899240:G:A	50	100	1	0.01362
9:13899514:C:A	50	100	0.96	0.01961
9:13899540:A:C	50	100	1	0.05719
9:13899979:C:T	50	100	1	0.1643
9:13900399:G:C	50	100	0.99	0.1908
9:13900441:A:T	50	100	1	0.1966
9:13900983:T:C	50	100	0.95	0.01452
9:13901410:G:A	50	100	1	0.4421
9:13901540:T:C	50	100	1	0.0532
9:13901558:G:T	50	100	1	0.3629
9:13901648:T:C	50	100	1	0.02251
9:13901836:G:A	50	100	0.92	0.01089
9:13901873:C:G	50	98	0.76	0.01816
9:13901957:C:A	50	100	1	0.04067
9:13901985:G:A	50	100	1	0.02215
9:13901987:A:G	50	98	0.99	0.287
9:13902033:T:C	50	100	1	0.02324
9:13902049:T:C	50	96	0.87	0.2429
9:13902065:T:C	50	100	1	0.1663
9:13902326:G:A	50	98	0.84	0.05229
9:13902348:G:A	50	100	1	0.05719
9:13902515:A:G	47	100	0.94	0.02269
9:13902766:A:G	50	100	1	0.04975
9:13904536:C:A	50	100	1	0.01144
9:13904861:G:A	50	100	1	0.4408
9:13904913:G:A	50	100	1	0.08279
9:13905556:G:A	50	100	1	0.01144
9:13905568:T:C	50	96	1	0.1674
9:13905821:A:G	50	100	1	0.4247
9:13905874:A:C	50	96	1	0.0512
9:13906131:C:G	50	100	1	0.1316
9:13906254:T:C	50	100	1	0.1788
9:13906559:T:C	50	100	0.9	0.01761
9:13906689:C:A	50	100	1	0.4403
9:13906722:C:A	50	100	1	0.08279
9:13906975:G:C	50	100	1	0.4228
9:13906996:A:C	50	100	1	0.05701
9:13907136:C:T	50	100	1	0.02269
9:13907137:T:G	50	100	0.99	0.02269
9:13907179:T:C	50	100	1	0.02269
9:13907368:A:G	50	100	1	0.05701
9:13907408:A:C	50	100	1	0.425
9:13907614:G:A	50	100	0.99	0.05628
9:13907689:C:G	50	98	1	0.05828
9:13907690:A:G	50	98	1	0.05828
9:13907702:G:A	50	100	1	0.02269
9:13907769:G:A	50	100	1	0.2524
9:13908171:G:A	50	98	0.99	0.1242
9:13908369:T:C	50	100	1	0.05192
9:13908392:T:C	50	100	1	0.08951
9:13908657:G:C	50	98	1	0.1834
9:13908935:T:C	50	100	1	0.05773
9:13909025:G:C	50	100	0.99	0.02288
9:13909190:A:T	50	100	1	0.4317
9:13909285:C:T	50	100	1	0.04357
9:13909669:G:A	50	100	0.99	0.02269
9:13909721:A:G	50	100	1	0.09804
9:13909968:G:A	50	100	0.99	0.0167
9:13910022:G:A	50	100	0.99	0.02306
9:13910031:C:T	50	100	0.99	0.02324
9:13910090:A:G	50	100	0.99	0.04521
9:13910560:C:G	50	100	0.98	0.01652
9:13911106:G:C	50	100	0.99	0.0256
9:13911678:C:T	50	100	0.99	0.4286
9:13911810:G:A	50	100	1	0.01852
9:13911894:G:A	50	100	1	0.01852
9:13911920:A:T	50	100	1	0.07988
9:13912052:T:C	50	100	0.88	0.01507
9:13912076:T:C	50	100	1	0.07988
9:13912145:T:C	50	100	1	0.07988
9:13912196:A:G	50	100	1	0.07988
9:13912198:G:A	50	100	1	0.0187
9:13912306:G:C	50	100	0.98	0.01707
9:13912483:A:C	50	100	1	0.08551
9:13912565:T:C	50	100	1	0.06118
9:13912700:T:C	50	100	0.9	0.02106
9:13912707:G:A	50	100	0.99	0.4
9:13912782:C:T	50	100	1	0.08551
9:13912876:A:G	50	100	1	0.08551
9:13912923:C:T	50	100	0.99	0.08333
9:13913115:T:G	50	100	0.96	0.01307
9:13913158:G:A	50	100	1	0.06155
9:13913181:C:G	50	100	1	0.08569
9:13913194:A:G	50	100	1	0.08588
9:13913253:C:A	50	100	0.99	0.0748
9:13913526:T:C	50	100	1	0.08588
9:13914041:G:A	50	100	1	0.05882
9:13915224:C:G	50	100	0.99	0.4375
9:13915901:A:G	50	100	1	0.4219
9:13916207:T:C	50	100	0.66	0.01761
9:13916230:G:A	50	100	0.96	0.01107
9:13916375:T:A	50	100	0.95	0.05011
9:13916574:G:A	50	100	1	0.4172
9:13916588:T:C	50	100	1	0.1275
9:13916786:G:C	50	100	0.98	0.02778
9:13917041:T:G	50	100	0.95	0.01434
9:13917262:T:C	50	100	1	0.1258
9:13917454:A:C	50	100	0.95	0.02197
9:13917483:T:C	50	100	1	0.4334
9:13917517:C:T	50	100	0.99	0.1124
9:13917638:G:C	50	100	0.96	0.02179
9:13917760:A:T	50	98	0.98	0.4503
9:13917996:G:A	50	100	1	0.02887
9:13918106:T:C	50	100	0.99	0.06082
9:13918199:T:A	50	98	0.8	0.01652
9:13918408:G:C	50	100	0.99	0.06082
9:13918688:C:T	50	100	0.99	0.06082
9:13918777:A:C	50	100	0.94	0.01035
9:13918819:G:A	50	100	0.99	0.06082
9:13918954:A:G	50	100	1	0.4232
9:13919182:T:G	50	100	0.99	0.061
9:13919442:A:G	50	100	1	0.4219
9:13919655:C:T	50	100	0.99	0.07298
9:13919777:T:C	50	100	1	0.1619
9:13919911:G:A	50	100	0.99	0.05882
9:13920190:C:T	50	100	0.96	0.0138
9:13920234:C:G	50	100	1	0.02433
9:13920253:A:C	50	100	0.98	0.0276
9:13920506:G:A	50	100	0.99	0.06028
9:13920538:G:A	50	98	1	0.01961
9:13920584:A:G	50	100	1	0.1026
9:13920922:T:C	50	100	1	0.1024
9:13921019:C:T	50	100	1	0.08842
9:13921049:T:G	50	100	1	0.1022
9:13921273:T:G	50	100	1	0.4167
9:13921444:T:G	50	100	0.94	0.2333
9:13921446:T:G	50	100	0.99	0.08569
9:13921480:C:A	50	100	0.99	0.08569
9:13921557:A:G	50	100	0.99	0.08624
9:13921789:C:T	50	100	1	0.3686
9:13921954:G:C	50	100	0.99	0.3702
9:13921979:C:G	50	100	0.99	0.08025
9:13922078:G:C	50	100	1	0.3696
9:13922302:T:A	50	100	0.99	0.08043
9:13922372:T:C	50	98	0.96	0.01634
9:13922446:G:C	50	96	1	0.4167
9:13922666:C:T	50	100	0.98	0.05991
9:13922792:C:G	50	100	0.99	0.2237
9:13923280:G:C	50	100	1	0.1002
9:13923402:T:C	50	100	1	0.2847
9:13923500:G:A	50	98	0.98	0.06227
9:13923577:C:T	50	100	0.87	0.01852
9:13923596:G:C	50	100	1	0.01561
9:13923781:C:G	50	100	1	0.449
9:13923910:T:C	50	100	0.97	0.05955
9:13923911:G:A	50	100	0.99	0.278
9:13923933:T:C	50	100	0.99	0.2947
9:13924152:G:A	50	100	0.95	0.01289
9:13924183:T:G	50	98	0.83	0.07861
9:13924364:G:A	50	100	0.79	0.02959
9:13924664:T:C	50	100	0.95	0.05937
9:13924717:C:T	49	100	0.92	0.05483
9:13924778:G:A	50	100	0.97	0.118
9:13924844:G:A	50	100	0.92	0.02251
9:13924855:A:G	50	100	0.97	0.4225
9:13924899:T:C	50	100	0.97	0.4225
9:13924964:C:T	50	100	0.79	0.01216
9:13925347:G:A	50	100	0.97	0.2623
9:13925425:A:T	50	100	0.93	0.05973
9:13926199:C:T	50	100	0.94	0.0167
9:13926248:A:G	50	98	0.95	0.4183
9:13926307:G:T	50	96	0.93	0.2386
9:13926574:T:A	50	100	0.82	0.01634
9:13926686:T:C	50	100	0.97	0.3667
9:13926702:G:T	50	100	0.94	0.01344
9:13926796:C:G	50	98	0.99	0.09041
9:13927256:A:G	50	100	0.99	0.3606
9:13927373:C:G	50	100	0.99	0.0886
9:13927543:G:A	50	100	1	0.1082
9:13927684:A:C	50	100	0.98	0.1972
9:13927822:A:G	50	98	1	0.1062
9:13927981:C:A	50	100	1	0.08896
9:13928012:T:G	50	100	0.99	0.2322
9:13928029:T:C	50	100	1	0.4076
9:13928083:T:C	50	98	1	0.02451
9:13928172:G:A	50	100	0.98	0.1757
9:13928397:C:A	50	100	1	0.03903
9:13928707:C:T	50	100	1	0.3584
9:13928792:A:G	50	100	1	0.3602
9:13929065:A:G	50	100	1	0.2721
9:13929094:T:C	50	100	1	0.27
9:13929344:G:A	50	100	1	0.08896
9:13929920:G:T	50	98	1	0.0846
9:13930023:A:C	50	98	0.99	0.3686
9:13930858:T:C	50	98	0.99	0.3304
9:13931020:C:T	50	98	1	0.08606
9:13931089:G:C	50	98	0.84	0.02687
9:13931175:G:A	50	98	1	0.1075
9:13931320:C:G	50	98	1	0.08424
9:13931392:A:G	50	100	0.99	0.1944
9:13931399:C:T	50	100	0.99	0.02179
9:13931697:T:C	50	100	1	0.05701
9:13931822:A:G	50	100	0.97	0.05211
9:13931837:G:A	50	98	0.99	0.3557
9:13932021:A:G	50	100	0.99	0.3301
9:13932329:T:C	50	98	0.99	0.3401
9:13932496:C:T	50	98	1	0.0955
9:13932659:G:A	50	100	0.98	0.05737
9:13932962:G:A	50	100	0.97	0.05737
9:13932998:A:C	50	100	0.97	0.05029
9:13932999:C:T	50	98	0.98	0.3671
9:13933349:G:C	50	100	0.96	0.09532
9:13933372:C:A	50	100	0.95	0.05737
9:13933543:C:T	50	98	1	0.0955
9:13933560:A:G	50	100	0.99	0.07498
9:13934317:A:G	50	100	0.99	0.4112
9:13934369:G:A	50	100	1	0.3357
9:13934664:T:G	50	100	0.98	0.2549
9:13934705:G:T	50	100	0.99	0.0955
9:13935199:C:T	50	100	0.99	0.09495
9:13935395:T:C	50	100	0.99	0.2097
9:13935854:G:A	50	100	0.98	0.02378
9:13936113:A:G	50	100	1	0.2424
9:13936439:C:A	50	100	1	0.06137
9:13936749:A:G	50	100	0.99	0.0138
9:13936853:C:A	50	100	0.84	0.0118
9:13936860:C:G	50	100	0.99	0.09677
9:13937096:T:C	50	100	0.95	0.02869
9:13937100:T:C	50	100	0.99	0.4049
9:13937140:C:T	50	100	0.9	0.01743
9:13937312:C:T	50	100	0.92	0.03159
9:13937376:G:C	50	98	0.98	0.1516
9:13937413:A:C	50	100	1	0.06137
9:13937520:G:A	50	100	0.99	0.1585
9:13937787:G:A	50	100	1	0.06118
9:13937791:T:C	50	100	1	0.05937
9:13937850:G:T	50	100	0.99	0.09677
9:13938133:G:T	50	100	1	0.01507
9:13938861:G:A	50	100	1	0.116
9:13938911:T:A	50	100	0.99	0.05919
9:13939104:T:A	50	100	0.94	0.01888
9:13939212:G:C	50	100	1	0.01943
9:13939291:T:C	50	100	0.9	0.01779
9:13939885:C:T	50	100	0.99	0.09677
9:13940537:A:G	50	100	0.99	0.09677
9:13940653:G:C	50	100	0.91	0.01362
9:13940705:A:T	50	100	0.99	0.1044
9:13941099:T:C	50	100	0.98	0.01471
9:13941397:T:C	50	100	0.99	0.1046
9:13941514:A:G	50	100	0.97	0.09713
9:13942217:C:A	50	100	0.95	0.0187
9:13942902:C:T	50	100	0.98	0.01071
9:13942941:G:A	50	100	0.98	0.0532
9:13943320:A:G	50	100	0.98	0.1603
9:13943479:G:T	50	100	0.92	0.04176
9:13943548:C:T	50	100	1	0.01471
9:13943763:A:G	50	100	1	0.02269
9:13944425:A:G	50	100	0.92	0.02033
9:13944879:T:C	50	100	0.97	0.1338
9:13945052:C:G	50	100	0.99	0.09786
9:13945502:T:A	50	100	1	0.01489
9:13946464:A:C	50	100	1	0.01144
9:13948120:A:G	50	100	0.99	0.1231
9:13948799:G:A	50	100	0.99	0.1227
9:13949667:C:T	50	100	0.98	0.116
9:13949785:A:T	50	100	0.76	0.01561
9:13950594:G:A	50	100	0.99	0.09713
9:13951260:G:A	50	100	0.87	0.01543
9:13951282:A:G	50	100	0.99	0.1616
9:13951620:C:T	50	100	0.99	0.09713
9:13951941:T:C	50	100	0.98	0.36870000000000003
9:13952375:A:G	50	100	0.98	0.01543
9:13952741:A:G	50	100	0.97	0.05229
9:13952909:T:C	50	100	1	0.01997
9:13952961:C:A	50	100	0.99	0.1255
9:13953422:G:T	50	100	0.99	0.09277
9:13953452:G:A	50	100	0.99	0.3312
9:13953899:T:G	50	100	0.98	0.3702
9:13954379:T:A	50	100	0.97	0.1265
9:13954579:C:T	50	100	0.99	0.05192
9:13954711:G:A	50	100	0.69	0.01888
9:13954735:T:C	50	100	0.99	0.106
9:13954812:A:T	50	100	0.98	0.1458
9:13955047:A:G	50	100	0.95	0.061
9:13955095:G:A	50	100	0.95	0.06082
9:13955371:C:A	50	100	1	0.06318
9:13955461:G:C	50	100	0.98	0.152
9:13955660:T:C	50	100	0.94	0.03686
9:13955772:G:C	50	100	0.99	0.1058
9:13955918:A:C	50	98	0.89	0.01997
9:13955956:G:T	50	100	0.98	0.07353
9:13956010:A:G	50	100	0.98	0.1129
9:13956132:C:A	50	100	1	0.07135
9:13956183:T:C	50	100	0.99	0.05174
9:13956430:T:C	50	100	0.99	0.05192
9:13956441:G:C	50	100	0.99	0.06972
9:13956443:T:G	50	100	0.92	0.01344
9:13956445:T:C	50	100	1	0.01144
9:13956892:G:A	50	100	0.99	0.05537
9:13957354:A:G	50	100	0.99	0.05229
9:13957374:T:A	50	100	0.98	0.3528
9:13957398:C:T	50	98	0.89	0.01997
9:13957546:C:T	50	100	0.99	0.05247
9:13957769:T:C	50	100	0.99	0.07226
9:13957798:A:T	50	100	0.98	0.05174
9:13957915:T:C	50	100	0.98	0.1552
9:13958053:T:G	42	95.2	0.98	0.1512
9:13958245:A:G	50	100	1	0.01852
9:13958274:T:C	49	100	0.97	0.05174
9:13958637:C:T	50	100	0.97	0.386
9:13959222:T:C	50	100	1	0.03214
9:13959234:A:G	50	100	1	0.01416
9:13959283:T:C	50	100	0.98	0.1122
9:13959585:A:G	50	100	1	0.01416
9:13959599:G:A	50	100	0.94	0.05174
9:13959723:G:A	50	100	1	0.0118
9:13959904:A:G	50	100	1	0.0118
9:13960310:G:T	50	98	0.95	0.293
9:13961371:G:T	50	100	1	0.02596
9:13961463:T:C	50	98	0.93	0.3404
9:13961707:C:T	50	100	0.83	0.02033
9:13961712:A:G	50	100	1	0.02741
9:13961746:A:G	50	98	0.94	0.02578
9:13961802:A:G	50	100	1	0.01198
9:13962063:G:A	50	100	0.9	0.01652
9:13962260:A:G	50	100	1	0.01198
9:13962470:C:T	50	100	1	0.01144
9:13962935:G:A	50	100	0.9	0.01652
9:13963029:G:A	50	100	1	0.04303
9:13963100:G:A	50	98	0.99	0.3404
9:13963125:T:C	50	100	0.97	0.1184
9:13963233:G:A	50	100	0.89	0.01216
9:13963248:A:C	50	98	0.99	0.3237
9:13963283:G:A	50	100	1	0.01144
9:13963380:A:G	50	100	0.98	0.1556
9:13963620:G:T	50	100	0.97	0.1064
9:13963699:G:C	50	100	1	0.01126
9:13963910:C:T	50	98	0.99	0.3166
9:13964316:T:C	50	98	0.99	0.2631
9:13964410:C:T	50	98	1	0.01216
9:13964483:A:T	50	100	1	0.01198
9:13964508:C:T	50	100	1	0.01198
9:13964534:C:A	50	98	0.99	0.3183
9:13964535:T:G	50	100	0.89	0.01652
9:13964624:T:G	50	98	0.99	0.3351
9:13964633:G:A	50	98	0.99	0.3471
9:13964803:G:A	50	100	1	0.01198
9:13964883:A:G	50	100	1	0.01126
9:13965137:C:T	48	100	1	0.01198
9:13965149:C:A	49	100	0.93	0.01761
9:13965154:G:A	45	97.8	0.99	0.3114
9:13965377:A:G	50	100	0.98	0.08279
9:13965922:A:G	50	100	0.97	0.1265
9:13965938:C:A	50	98	0.99	0.3181
9:13965950:G:C	50	100	1	0.04902
9:13966119:A:T	50	98	0.99	0.3244
9:13967536:T:G	50	98	0.98	0.05138
9:13967678:T:G	50	100	0.99	0.3538
9:13968153:C:T	50	100	1	0.04412
9:13968211:A:G	50	100	0.97	0.08388
9:13968261:A:G	50	98	0.99	0.3186
9:13968370:T:C	50	100	0.99	0.3588
9:13968373:T:C	50	100	1	0.01198
9:13968492:A:G	50	100	1	0.0492
9:13968599:G:A	50	100	1	0.01198
9:13968669:A:C	50	100	0.99	0.01416
9:13968699:C:A	50	100	1	0.04956
9:13968720:A:G	50	100	1	0.01198
9:13968911:C:A	50	100	0.98	0.2614
9:13968997:A:G	50	100	0.99	0.3235
9:13969025:G:T	50	100	0.99	0.3217
9:13969058:A:C	50	100	0.99	0.3302
9:13969237:A:C	50	100	0.99	0.3359
9:13969562:A:G	50	100	0.89	0.03123
9:13970316:A:G	50	100	0.99	0.3366
9:13970373:A:G	50	100	0.99	0.1069
9:13971035:T:A	50	100	1	0.04121
9:13971318:T:C	50	100	0.91	0.01525
9:13971455:C:G	50	100	1	0.04012
9:13971617:C:A	50	100	1	0.01235
9:13971940:T:A	50	100	0.99	0.2758
9:13972308:G:C	50	96	0.97	0.1485
9:13972416:G:A	50	100	0.99	0.2752
9:13972574:T:C	50	100	0.96	0.09096
9:13972648:G:A	50	98	0.73	0.01216
9:13972986:T:C	50	100	0.97	0.04557
9:13973014:A:G	50	100	0.99	0.372
9:13973337:C:G	50	100	0.98	0.05737
9:13973475:G:A	50	98	0.78	0.134
9:13974009:A:G	50	98	0.98	0.2471
9:13974078:C:T	50	98	0.96	0.1634
9:13974280:A:G	50	98	0.87	0.04993
9:13974507:G:T	50	92	0.94	0.2151
9:13974510:T:G	45	95.6	0.81	0.0512
9:13974544:T:C	50	96	0.98	0.3212
9:13974668:T:C	50	98	0.7	0.04176
9:13975346:T:A	50	98	0.92	0.0906
9:13975375:C:T	50	98	0.92	0.09041
9:13975481:C:T	50	98	0.97	0.3537
9:13975943:T:C	50	96	0.96	0.1832
9:13975995:T:A	50	100	0.88	0.3143
9:13975996:A:T	50	98	0.77	0.01507
9:13976286:G:A	50	100	0.97	0.1627
9:13976480:G:A	50	100	0.91	0.0167
9:13976615:T:C	50	96	0.95	0.4127
9:13977571:T:G	50	98	0.96	0.06935
9:13978040:G:C	50	100	0.98	0.03322
9:13978764:G:A	50	100	0.99	0.03649
9:13979066:G:T	50	100	0.96	0.4321
9:13979067:C:T	50	100	0.96	0.4317
9:13979168:G:A	50	100	0.99	0.03613
9:13979873:C:A	50	100	0.96	0.1176
9:13980086:C:T	50	100	0.98	0.3782
9:13980153:G:A	50	100	0.99	0.2162
9:13980190:A:C	50	100	1	0.01053
9:13980262:C:T	50	100	0.98	0.345
9:13980351:T:G	50	100	0.99	0.2371
9:13980371:T:G	50	100	0.98	0.423
9:13980585:A:G	50	100	0.98	0.2589
9:13981424:G:A	50	100	0.98	0.0817
9:13981460:A:G	50	98	0.98	0.2852
9:13981527:A:T	50	100	0.99	0.1501
9:13981545:T:A	50	100	0.93	0.01598
9:13981551:A:T	49	98	0.98	0.258
9:13981719:G:A	49	98	0.99	0.4935
9:13982047:C:G	50	98	0.99	0.343
9:13982132:C:A	50	98	0.98	0.2589
9:13982284:G:A	50	98	0.98	0.3469
9:13982871:T:C	50	98	0.98	0.2104
9:13983002:C:A	50	98	0.98	0.2585
9:13983071:C:A	50	98	0.99	0.3469
9:13983097:C:T	50	98	0.99	0.4966
9:13983164:T:C	50	98	0.99	0.3214
9:13983170:C:T	50	100	0.99	0.1478
9:13983249:G:C	50	98	0.98	0.3469
9:13983270:G:A	50	98	0.99	0.3469
9:13983290:C:T	50	100	0.99	0.1932
9:13983505:C:T	50	100	1	0.1176
9:13983523:G:A	50	96	0.89	0.03268
9:13984707:G:C	50	100	0.99	0.2859
9:13984886:T:C	50	100	0.92	0.01616
9:13985006:C:T	50	100	0.99	0.2859
9:13985011:A:C	50	100	0.99	0.2859
9:13985101:T:G	50	100	0.99	0.2614
9:13985250:C:T	50	100	1	0.1184
9:13985377:T:G	50	100	1	0.4657
9:13986067:C:T	50	100	1	0.1184
9:13986134:G:C	50	100	0.99	0.2268
9:13986666:C:A	50	98	0.81	0.02269
9:13986758:C:T	50	100	0.99	0.4675
9:13987044:C:T	50	98	0.99	0.2794
9:13987095:A:C	50	100	0.99	0.3468
9:13987262:C:T	50	98	0.99	0.2856
9:13987525:C:T	50	100	0.99	0.4414
9:13987679:G:C	50	100	0.99	0.211
9:13987877:C:G	50	100	1	0.3489
9:13988257:C:G	50	100	1	0.341
9:13988361:A:G	50	100	1	0.04394
9:13988623:C:T	50	100	0.95	0.01816
9:13988818:A:C	50	100	0.99	0.1382
9:13988926:C:T	50	100	1	0.0305
9:13989085:A:C	50	100	0.99	0.3816
9:13989136:G:A	50	100	0.99	0.3813
9:13989930:A:G	50	100	0.99	0.4139
9:13989957:C:A	50	98	0.91	0.03014
9:13990039:G:C	50	98	0.79	0.02269
9:13990216:A:G	50	86	0.98	0.4054
9:13990220:G:A	50	90	0.96	0.3428
9:13991002:T:C	50	100	1	0.4065
9:13991169:A:G	50	94	0.98	0.3669
9:13992055:A:G	50	100	1	0.4156
9:13992084:C:G	50	98	1	0.4156
9:13992177:T:A	50	88	0.76	0.05628
9:13992179:A:T	49	95.9	0.8	0.0256
9:13992264:C:T	50	100	1	0.2124
9:13992269:C:T	50	100	1	0.2097
9:13992284:T:C	50	100	1	0.2117
9:13992639:T:C	49	85.7	0.98	0.3863
9:13992647:T:C	50	94	0.97	0.1501
9:13993415:G:A	50	98	1	0.3159
9:13993546:G:C	50	96	0.82	0.0305
9:13993596:T:C	50	100	1	0.2346
9:13993661:C:T	50	100	0.97	0.01126
9:13993674:C:T	50	98	1	0.4435
9:13993724:T:C	50	100	1	0.01071
9:13994583:A:G	50	100	0.96	0.01271
9:13995013:T:C	50	100	1	0.3123
9:13995139:C:T	50	100	0.89	0.01924
9:13995204:T:C	50	100	1	0.2371
9:13995324:A:G	50	100	0.99	0.3259
9:13995500:G:A	50	100	0.99	0.04993
9:13995626:C:G	50	100	1	0.2355
9:13995819:T:C	50	100	1	0.2395
9:13996028:T:C	50	100	1	0.4343
9:13996076:G:C	50	100	0.97	0.01561
9:13996090:G:A	50	100	0.99	0.03903
9:13996136:G:A	50	100	1	0.4463
9:13996166:G:A	50	98	0.97	0.0305
9:13996185:T:C	50	100	1	0.02651
9:13996553:G:A	50	100	1	0.3076
9:13996555:T:G	50	100	1	0.01053
9:13996959:G:A	50	100	1	0.2148
9:13996963:A:C	50	100	1	0.2006
9:13996974:G:C	50	100	1	0.1621
9:13997225:C:T	50	100	1	0.2059
9:13997387:A:G	50	100	1	0.2248
9:13997590:G:C	49	100	0.99	0.157
9:13997709:A:G	50	100	1	0.2006
9:13997868:A:C	50	92	1	0.2179
9:13998069:G:A	50	100	1	0.2004
9:13998096:C:T	50	100	1	0.2415
9:13998402:T:A	50	100	0.99	0.154
9:13998525:G:A	50	96	0.99	0.3061
9:13998538:C:T	50	100	1	0.228
9:13998582:G:C	50	100	1	0.2006
9:13998637:C:G	50	98	0.99	0.1972
9:13998982:T:C	50	98	1	0.3885
9:13998997:T:G	50	100	1	0.03522
9:13999154:C:T	50	100	1	0.2413
9:14000089:T:C	50	96	1	0.2369
9:14000104:G:A	50	98	0.94	0.04575
9:14000245:A:G	48	91.7	1	0.2366
9:14000360:C:A	50	98	1	0.2239
9:14000470:T:C	50	100	1	0.4236
9:14000675:A:C	50	100	1	0.3513
9:14000757:C:T	50	100	0.99	0.3037
9:14000986:G:A	50	100	0.97	0.08079
9:14001363:G:C	50	100	1	0.2244
9:14001548:T:C	50	100	1	0.3963
9:14001565:C:T	50	100	1	0.2366
9:14001625:A:G	50	100	1	0.2631
9:14001692:T:C	50	100	1	0.3842
9:14001745:T:A	50	100	0.95	0.01543
9:14002264:G:A	50	100	0.99	0.2171
9:14002401:G:C	50	100	1	0.3834
9:14002658:G:C	50	100	0.99	0.2244
9:14003168:T:C	36	100	1	0.4308
9:14003271:C:T	46	100	0.98	0.0443
9:14003311:C:T	45	100	0.99	0.04448
9:14003555:C:T	47	100	0.97	0.0846
9:14003830:A:G	50	100	0.98	0.01307
9:14003849:T:C	50	100	1	0.2013
9:14003928:C:T	50	100	0.83	0.01652
9:14004054:T:C	50	100	1	0.155
9:14004077:T:C	50	100	1	0.2765
9:14005026:G:T	50	100	0.94	0.02342
9:14005104:A:C	50	100	1	0.0305
9:14005287:G:A	50	100	0.99	0.3241
9:14005442:C:T	50	100	1	0.03032
9:14005901:G:A	50	100	0.99	0.2972
9:14007211:G:A	50	98	0.98	0.3228
9:14008098:T:C	50	100	0.95	0.07825
9:14008510:C:T	50	100	0.98	0.216
9:14008545:C:A	50	100	0.98	0.04739
9:14008653:C:T	50	98	0.98	0.2651
9:14008805:G:A	50	100	0.98	0.01035
9:14009221:T:C	50	100	0.9	0.01235
9:14009360:T:C	50	100	0.98	0.2124
9:14009446:A:T	50	100	0.94	0.01507
9:14009492:C:T	50	100	0.95	0.02324
9:14010175:G:A	50	98	0.99	0.3379
9:14010271:T:C	50	98	0.99	0.3333
9:14010305:G:A	50	100	0.85	0.01198
9:14010313:A:G	50	100	0.98	0.2166
9:14010322:C:T	50	100	0.98	0.1821
9:14010699:T:C	49	93.9	0.99	0.3304
9:14010744:G:T	47	91.5	0.97	0.209
9:14010851:G:A	50	100	1	0.01235
9:14011275:C:T	50	96	0.97	0.1302
9:14012085:A:T	50	98	0.99	0.319
9:14012094:G:A	50	100	0.98	0.1816
9:14012183:T:C	50	98	0.99	0.2162
9:14012302:G:A	50	96	0.98	0.3099
9:14012597:T:C	50	100	0.99	0.2121
9:14012791:T:C	50	100	0.88	0.02977
9:14013164:G:A	50	98	0.99	0.216
9:14013562:A:G	50	100	0.99	0.2233
9:14013956:G:A	50	98	0.99	0.4748
9:14014290:T:A	50	98	0.98	0.1255
9:14014615:T:G	50	96	0.98	0.1443
9:14014817:A:G	50	98	0.99	0.2164
9:14014838:G:C	50	98	0.98	0.307
9:14015016:A:G	50	100	0.98	0.02288
9:14015520:C:G	50	100	0.95	0.04793
9:14016121:G:A	50	100	0.99	0.3146
9:14016561:G:T	50	100	0.99	0.1623
9:14017353:C:T	50	100	0.98	0.01216
9:14017426:A:G	50	100	0.98	0.1374
9:14017544:C:A	50	98	0.99	0.3831
9:14017622:T:A	50	100	0.98	0.0167
9:14017641:A:G	50	100	0.99	0.1445
9:14018145:G:C	50	98	0.98	0.1351
9:14018461:T:C	50	98	0.98	0.2186
9:14018475:A:T	50	100	0.94	0.03903
9:14018559:C:G	50	100	0.98	0.1422
9:14018789:A:G	50	98	0.99	0.2088
9:14018883:A:G	50	98	0.98	0.1171
9:14019205:T:C	50	100	0.97	0.0394
9:14019652:T:C	50	100	0.94	0.1716
9:14019744:G:T	50	100	0.98	0.1948
9:14019913:C:T	50	100	0.95	0.4357
9:14020301:C:G	50	90	0.88	0.4655
9:14020389:G:A	50	98	0.82	0.03849
9:14020437:C:A	50	98	0.95	0.3831
9:14020736:T:A	50	100	0.95	0.02869
9:14020741:G:T	50	100	0.88	0.01561
9:14020983:G:T	50	100	0.97	0.2373
9:14021152:T:C	50	94	0.9	0.1042
9:14021168:C:T	50	100	0.97	0.2397
9:14021277:G:C	50	100	0.92	0.03776
9:14021768:A:G	50	100	0.94	0.02614
9:14021991:G:A	50	100	0.95	0.2366
9:14022024:T:A	50	100	0.96	0.1044
9:14022405:G:T	50	100	0.96	0.195
9:14022750:C:T	50	98	0.97	0.2854
9:14022906:T:C	50	100	0.98	0.2752
9:14023084:G:A	50	98	0.85	0.01307
9:14023428:C:A	50	100	0.96	0.102
9:14023578:A:G	50	100	0.98	0.2754
9:14024160:G:A	50	100	0.98	0.2001
9:14024193:A:T	50	100	0.97	0.2342
9:14024487:T:C	50	96	0.95	0.2048
9:14024549:C:G	50	100	0.93	0.01507
9:14024550:T:G	50	98	0.95	0.02959
9:14024589:T:A	50	100	0.95	0.05338
9:14024642:A:G	50	100	0.93	0.01725
9:14024672:G:T	50	100	0.94	0.1033
9:14025102:T:C	50	96	0.95	0.2219
9:14025241:A:G	50	100	0.98	0.201
9:14025364:A:C	50	100	0.89	0.02814
9:14025509:A:C	50	94	0.95	0.441
9:14026034:T:G	48	97.9	0.93	0.3101
9:14026077:C:G	50	100	0.96	0.2475
9:14026090:T:C	50	98	0.94	0.3684
9:14026184:A:G	50	96	0.93	0.3684
9:14026511:A:C	50	100	0.94	0.1436
9:14027644:G:C	50	100	0.95	0.1374
9:14027818:T:A	50	96	0.94	0.2498
9:14027819:G:C	50	96	0.96	0.2026
9:14028245:C:T	50	100	0.94	0.1089
9:14028321:G:C	50	100	0.94	0.11
9:14028714:G:A	50	100	0.94	0.144
9:14028893:G:A	50	94	0.91	0.3422
9:14029189:A:C	50	94	0.91	0.205
9:14029236:A:G	50	92	0.94	0.2623
9:14029329:G:A	50	98	0.92	0.02887
9:14029330:T:C	50	94	0.9	0.2574
9:14029379:G:A	50	98	0.92	0.02905
9:14029461:C:T	49	95.9	0.94	0.199
9:14029463:C:T	49	91.8	0.89	0.179
9:14029764:A:C	50	96	0.89	0.1999
9:14029825:G:A	50	92	0.84	0.06173
9:14029966:G:T	50	88	0.72	0.3192
9:14030101:G:A	50	84	0.78	0.3059
9:14030191:A:C	50	86	0.72	0.2219
9:14030211:G:C	49	89.8	0.71	0.0541
9:14030276:T:C	50	80	0.66	0.337
9:14030626:C:T	50	88	0.69	0.211
9:14031217:C:T	50	80	0.73	0.193
9:14031805:T:G	50	98	0.69	0.06663
9:14031924:G:A	50	86	0.66	0.2012
9:14032024:G:A	50	80	0.71	0.3745
9:14032268:G:T	50	94	0.64	0.0207
9:14032450:G:C	50	86	0.64	0.128
9:14032822:A:G	50	98	0.63	0.04321
9:14033070:G:A	50	100	0.76	0.0138
9:14033329:C:T	50	86	0.69	0.4003
9:14033440:A:T	50	92	0.66	0.05737
9:14033663:T:A	50	96	0.76	0.1222
9:14033918:T:G	50	94	0.81	0.04557
9:14034124:A:G	50	96	0.69	0.05465
9:14034208:C:T	50	100	0.79	0.01398
9:14034247:C:A	50	98	0.76	0.185
9:14034286:T:C	50	86	0.7	0.2471
9:14034347:C:T	50	94	0.87	0.04103
9:14034439:G:A	50	98	0.81	0.04847
9:14034755:G:C	50	100	0.72	0.01816
9:14035024:G:C	50	96	0.64	0.05047
9:14035090:G:T	50	100	0.94	0.01162
9:14035340:G:T	50	96	0.86	0.04521
9:14035533:G:A	50	94	0.9	0.04031
9:14035569:G:A	50	94	0.85	0.04484
9:14035572:G:A	50	94	0.86	0.04466
9:14035614:G:A	50	96	0.81	0.08025
9:14035966:T:C	50	88	0.72	0.2928
9:14036041:C:A	50	98	0.86	0.0443
9:14036225:A:C	50	98	0.83	0.05084
9:14036243:A:G	50	90	0.75	0.3853
9:14036499:C:G	50	100	0.7	0.01616
9:14036517:A:T	50	88	0.71	0.4831
9:14036750:C:T	50	96	0.72	0.1302
9:14036783:A:G	50	96	0.7	0.1394
9:14036857:A:G	50	96	0.69	0.04049
9:14036872:C:A	50	98	0.73	0.03831
9:14037087:A:G	50	98	0.7	0.09622
9:14037147:A:C	49	85.7	0.69	0.1763
9:14037241:G:T	50	86	0.71	0.3203
9:14037247:T:G	50	86	0.66	0.1265
9:14037335:G:A	50	100	0.78	0.01797
9:14037518:G:A	50	98	0.72	0.02596
9:14037832:A:C	50	98	0.86	0.4361
9:14038253:T:C	50	98	0.93	0.2832
9:14038348:T:C	50	96	0.92	0.177
9:14038454:C:T	50	98	0.94	0.4617
9:14038764:G:C	50	100	0.96	0.2898
9:14038900:T:A	50	100	0.83	0.02324
9:14039517:G:A	50	100	0.94	0.1629
9:14039560:A:G	50	100	0.95	0.1156
9:14039653:G:A	50	100	0.98	0.4677
9:14040381:G:A	50	98	0.98	0.2678
9:14040441:G:C	50	100	0.98	0.3014
9:14040707:C:T	50	98	0.99	0.2645
9:14040838:A:C	49	100	0.98	0.4588
9:14040886:T:G	50	100	0.91	0.02741
9:14040978:C:G	50	98	0.97	0.2001
9:14041072:T:C	50	100	0.98	0.4797
9:14042200:C:G	50	100	1	0.01089
9:14042305:C:G	50	100	0.97	0.1186
9:14042589:C:G	50	98	0.98	0.4074
9:14043163:C:A	50	100	0.98	0.4702
9:14043254:A:C	50	100	0.98	0.1211
9:14043517:C:T	50	100	0.98	0.4693
9:14043879:T:C	50	100	0.96	0.1216
9:14044060:G:T	50	100	0.97	0.1184
9:14044106:C:T	50	100	0.98	0.4697
9:14044178:A:T	50	98	0.96	0.09913
9:14044605:C:T	50	98	0.98	0.3662
9:14045100:T:C	50	98	0.93	0.06191
9:14045246:T:G	50	98	0.95	0.2326
9:14045522:T:C	50	98	0.97	0.1191
9:14045598:C:T	50	98	0.97	0.2867
9:14045746:A:G	50	100	0.97	0.3017
9:14046078:C:T	49	98	0.98	0.447
9:14046131:T:C	50	98	0.97	0.2874
9:14046949:T:G	50	100	0.98	0.1193
9:14047485:T:C	50	100	0.83	0.01507
9:14047492:C:T	50	98	0.98	0.4455
9:14047555:C:T	50	98	0.98	0.4455
9:14047653:C:A	50	100	0.98	0.108
9:14048238:G:T	50	98	0.96	0.01452
9:14048324:G:A	50	100	0.97	0.461
9:14049048:G:A	50	98	0.76	0.01634
9:14049161:C:T	50	98	0.98	0.2553
9:14049692:A:G	50	100	0.86	0.02723
9:14049811:G:C	50	100	0.98	0.112
9:14050002:A:G	50	98	0.96	0.01434
9:14050127:A:G	50	100	0.98	0.106
9:14050408:G:C	50	98	0.96	0.01434
9:14051014:A:G	50	100	0.97	0.4773
9:14051033:G:A	50	100	0.98	0.118
9:14051274:G:A	50	100	0.98	0.118
9:14051680:T:A	50	100	0.98	0.01071
9:14051968:A:G	50	98	0.89	0.0305
9:14052051:G:C	50	100	0.97	0.4564
9:14052132:T:A	50	98	0.62	0.01071
9:14052757:T:C	50	98	0.74	0.01561
9:14053024:G:C	50	100	0.96	0.0138
9:14053277:A:G	50	100	0.95	0.02397
9:14053404:G:T	50	100	0.94	0.4452
9:14053528:G:C	50	100	0.74	0.01416
9:14053937:T:C	50	100	0.87	0.01289
9:14054352:T:C	50	96	0.95	0.1934
9:14054404:C:T	50	96	0.76	0.05864
9:14054618:A:G	50	98	0.94	0.1979
9:14054847:A:T	49	83.7	0.82	0.3137
9:14054848:A:T	50	100	0.92	0.3319
9:14054972:C:T	50	98	0.93	0.183
9:14055646:C:T	50	96	0.94	0.2115
9:14055793:T:C	50	100	0.91	0.1972
9:14055974:T:C	50	98	0.93	0.1714
9:14056238:A:C	50	98	0.82	0.01144
9:14056265:G:A	50	98	0.92	0.4011
9:14056389:G:A	50	98	0.88	0.1924
9:14056420:C:G	50	98	0.89	0.1173
9:14057056:T:C	50	100	0.87	0.4395
9:14057174:G:A	50	100	0.86	0.4374
9:14057908:T:A	50	98	0.75	0.0374
9:14058272:G:C	50	94	0.81	0.01924
9:14058403:A:G	50	94	0.78	0.1481
9:14058549:A:C	50	92	0.79	0.2887
9:14058666:G:A	49	100	0.78	0.02869
9:14060365:C:G	50	96	0.88	0.1855
9:14060543:C:A	50	96	0.8	0.04303
9:14061018:T:A	50	96	0.83	0.07752
9:14061205:T:C	50	100	0.83	0.01652
9:14061317:A:T	50	98	0.79	0.02977
9:14061557:G:A	50	100	0.82	0.03159
9:14061877:G:C	50	94	0.87	0.3097
9:14061950:T:C	50	96	0.9	0.234
9:14062108:G:C	50	98	0.82	0.09695
9:14062429:A:T	50	100	0.73	0.01035
9:14063058:T:C	50	100	0.92	0.01307
9:14063161:C:G	50	98	0.95	0.1992
9:14063295:T:C	50	100	0.98	0.1135
9:14063511:A:G	50	98	0.92	0.2754
9:14063603:G:A	50	100	0.65	0.01253
9:14063720:C:T	50	100	0.93	0.08188
9:14064503:G:T	50	100	0.97	0.1509
9:14064742:T:G	50	98	0.89	0.2776
9:14064769:C:A	50	98	0.94	0.08061
9:14064832:A:C	50	100	0.89	0.2859
9:14064892:C:T	50	100	0.94	0.1033
9:14065068:C:T	50	100	0.78	0.01162
9:14065312:G:T	50	100	0.95	0.08188
9:14065434:C:G	50	100	0.93	0.08624
9:14065523:C:A	49	100	0.97	0.1144
9:14065754:G:A	50	100	0.92	0.06391
9:14066066:A:G	50	98	0.95	0.1774
9:14066129:A:G	50	100	0.96	0.03522
9:14066254:T:A	50	100	0.99	0.01362
9:14066255:A:T	50	100	0.99	0.0138
9:14066297:A:T	50	100	0.98	0.1086
9:14066575:C:G	50	100	0.95	0.08569
9:14066729:G:A	50	100	0.96	0.08152
9:14066753:C:T	50	100	0.9	0.15
9:14066898:T:C	50	98	0.92	0.3956
9:14067052:G:A	50	100	0.99	0.0138
9:14067282:A:G	50	98	0.91	0.4893
9:14067540:C:A	50	100	0.98	0.08261
9:14068307:T:C	50	100	0.94	0.2231
9:14068316:A:T	50	100	0.98	0.1102
9:14068328:A:C	50	100	0.98	0.1117
9:14068380:T:A	50	100	0.98	0.1106
9:14068440:T:C	50	100	0.75	0.01035
9:14068505:G:T	50	98	0.94	0.3604
9:14068546:G:T	50	100	0.98	0.11
9:14068853:G:A	50	100	0.94	0.1854
9:14069544:A:G	50	100	0.94	0.02106
9:14069566:C:T	50	100	0.97	0.08025
9:14070006:G:A	50	100	0.97	0.08224
9:14070010:T:C	50	100	0.97	0.08224
9:14070036:A:T	50	100	0.97	0.08224
9:14070332:A:C	50	98	0.93	0.2084
9:14070333:C:T	50	98	0.93	0.2084
9:14070423:A:G	50	98	0.93	0.3101
9:14070947:G:A	50	100	0.98	0.08061
9:14070991:A:C	50	100	0.9	0.04539
9:14071096:C:T	50	100	0.9	0.0207
9:14071175:G:A	50	100	0.99	0.03831
9:14071427:A:G	50	100	0.84	0.01452
9:14071933:C:T	50	100	0.84	0.01979
9:14071981:A:G	50	98	0.88	0.0797
9:14072036:G:T	50	100	0.92	0.01271
9:14072232:A:G	50	100	0.95	0.01071
9:14072250:G:A	50	96	0.94	0.3384
9:14072357:G:A	50	100	0.94	0.08751
9:14072371:A:G	50	98	0.95	0.3377
9:14072471:C:A	50	100	0.91	0.01289
9:14072566:G:C	50	100	0.94	0.08678
9:14072609:G:A	50	100	0.88	0.06627
9:14072642:C:A	50	92	0.91	0.2627
9:14072690:A:G	50	100	0.96	0.01126
9:14072698:C:G	50	100	0.81	0.01452
9:14072758:G:A	50	96	0.82	0.02197
9:14072806:C:T	50	100	0.94	0.08951
9:14072865:G:C	50	100	0.96	0.08896
9:14072897:A:G	50	100	0.96	0.08678
9:14072942:G:A	50	96	0.93	0.2618
9:14073003:G:A	50	100	0.96	0.08914
9:14073081:T:A	50	100	0.94	0.1029
9:14073451:G:T	50	100	0.93	0.01307
9:14073488:A:G	50	98	0.92	0.3667
9:14073494:A:G	50	98	0.91	0.3671
9:14073496:G:A	50	98	0.91	0.3669
9:14073596:A:G	50	100	0.94	0.03105
9:14073628:A:T	50	98	0.92	0.2418
9:14073850:C:A	50	100	0.92	0.01017
9:14073900:G:A	50	98	0.95	0.3526
9:14073974:G:A	50	100	0.93	0.02832
9:14074023:C:T	50	100	0.97	0.3876
9:14074100:G:T	50	100	0.97	0.4341
9:14074239:A:G	50	100	0.94	0.01216
9:14074267:T:C	50	100	0.97	0.3796
9:14074582:A:G	50	100	0.93	0.01089
9:14074601:C:T	50	100	0.93	0.01089
9:14074609:C:T	50	100	0.93	0.01089
9:14074773:G:A	50	100	0.93	0.01071
9:14074798:C:G	50	100	0.93	0.01198
9:14074874:C:T	50	100	0.83	0.01198
9:14075096:G:A	50	100	0.98	0.4532
9:14075866:C:T	50	98	0.98	0.08787
9:14075949:A:C	50	100	0.95	0.08642
9:14076084:A:G	50	100	0.96	0.08569
9:14076238:C:T	50	100	0.96	0.457
9:14076257:G:T	50	100	0.97	0.1561
9:14076290:A:C	50	100	0.95	0.2449
9:14076644:T:G	50	98	0.95	0.01616
9:14076888:G:A	50	98	0.95	0.01634
9:14077379:C:T	50	100	0.95	0.1202
9:14077526:T:C	50	100	0.96	0.2683
9:14078280:A:T	41	95.1	0.91	0.09441
9:14078456:C:T	50	100	0.98	0.09622
9:14078879:G:A	50	100	0.96	0.1178
9:14079068:T:C	50	96	0.98	0.3161
9:14080045:C:G	50	100	0.94	0.09895
9:14080089:A:T	50	100	0.61	0.01017
9:14080130:C:A	50	98	0.98	0.3248
9:14080135:A:T	50	98	0.98	0.3288
9:14081510:G:C	50	98	0.98	0.157
9:14083111:A:C	50	100	0.91	0.06972
9:14085395:A:G	50	100	1	0.126
9:14085584:A:G	50	98	0.97	0.4014
9:14087770:C:T	50	98	0.99	0.1075
9:14088147:T:A	50	100	0.98	0.1449
9:14088440:C:T	50	100	0.98	0.1042
9:14088648:C:G	50	100	1	0.116
9:14088790:T:C	50	98	0.99	0.1155
9:14088806:T:C	50	100	0.98	0.1432
9:14089135:C:G	50	100	1	0.1156
9:14089243:T:G	50	98	0.98	0.3322
9:14089340:C:T	50	100	0.99	0.1158
9:14089410:A:G	50	100	1	0.1162
9:14089529:A:G	50	100	1	0.1189
9:14089655:G:T	50	100	1	0.116
9:14089711:A:G	50	100	1	0.1162
9:14089788:A:G	50	100	1	0.116
9:14090543:G:A	50	100	1	0.07916
9:14090578:T:C	50	100	1	0.07952
9:14090623:T:G	50	100	1	0.07952
9:14090625:A:C	50	100	1	0.07952
9:14090684:G:A	50	100	1	0.07952
9:14090694:C:T	50	100	1	0.01053
9:14090713:G:C	50	100	1	0.01307
9:14090796:C:T	50	100	0.92	0.02923
9:14091051:G:A	50	100	1	0.05792
9:14091128:A:G	50	100	0.99	0.01997
9:14091198:T:C	50	100	1	0.01053
9:14091419:T:C	50	100	1	0.1164
9:14092009:C:G	50	100	1	0.01271
9:14092021:A:C	50	98	0.96	0.2429
9:14092204:G:A	50	100	0.99	0.07916
9:14092222:T:A	50	100	1	0.1156
9:14092535:A:C	50	100	0.99	0.1402
9:14092670:G:A	50	100	0.99	0.07916
9:14092892:C:T	50	100	0.99	0.01362
9:14093728:A:T	50	100	0.98	0.1378
9:14093946:G:T	50	100	0.92	0.01906
9:14094312:G:A	50	100	0.99	0.01888
9:14094938:C:T	50	100	0.99	0.0187
9:14097012:C:T	50	100	0.79	0.02106
9:14097437:A:C	50	100	0.99	0.01652
9:14097619:A:G	50	98	0.97	0.2968
9:14098421:G:A	50	100	0.98	0.4582
9:14098868:T:C	49	100	0.98	0.4639
9:14098954:T:C	50	100	0.98	0.0659
9:14099260:T:C	50	100	0.95	0.02142
9:14099485:A:T	50	100	0.99	0.3769
9:14099489:A:T	50	100	0.99	0.3769
9:14099513:C:A	50	100	0.97	0.02251
9:14099652:T:C	50	100	0.98	0.0158
9:14100066:A:G	50	100	0.99	0.3731
9:14100499:G:A	49	98	0.97	0.05701
9:14100686:C:T	50	100	0.97	0.1358
9:14101922:G:C	50	100	0.93	0.07589
9:14102940:C:T	50	100	0.99	0.3457
9:14103283:G:C	50	100	1	0.01888
9:14103579:G:C	50	100	0.99	0.06572
9:14103619:A:C	50	98	0.98	0.3003
9:14105118:T:G	50	96	0.87	0.01053
9:14106876:G:C	50	100	0.96	0.01561
9:14106986:T:A	50	100	0.96	0.01561
9:14107097:C:T	50	100	0.99	0.3874
9:14107319:A:C	50	100	0.96	0.0158
9:14107335:A:C	50	98	0.96	0.1979
9:14107532:T:C	50	100	0.99	0.04975
9:14107904:C:T	50	98	0.77	0.02723
9:14108139:C:T	50	98	0.91	0.01906
9:14108392:T:C	50	100	0.98	0.1866
9:14109292:G:A	50	100	0.95	0.0118
9:14109457:T:C	50	100	0.98	0.187
9:14109787:T:A	49	100	0.99	0.1213
9:14110243:T:G	50	100	0.99	0.1875
9:14110358:T:G	50	100	0.99	0.02451
9:14111526:T:C	50	100	0.93	0.02996
9:14112782:A:G	50	100	1	0.02033
9:14113565:C:A	50	100	0.81	0.01017
9:14113904:A:C	50	100	0.96	0.3284
9:14113932:A:G	50	100	0.85	0.05265
9:14114274:G:A	50	100	1	0.01943
9:14114276:C:A	50	100	0.99	0.02269
9:14115710:A:T	50	100	0.99	0.09822
9:14116485:C:T	50	100	0.99	0.2827
9:14116965:T:C	50	100	0.94	0.01253
9:14117222:A:G	50	100	0.99	0.3402
9:14117680:A:G	50	100	0.99	0.3431
9:14118088:C:G	50	100	0.99	0.1008
9:14118123:A:G	50	100	0.98	0.1004
9:14118194:G:C	50	100	0.83	0.02197
9:14118239:G:C	50	98	1	0.2351
9:14118257:T:C	50	100	0.72	0.01053
9:14118309:C:T	50	100	0.98	0.09877
9:14118315:G:T	50	100	1	0.02469
9:14118498:T:C	50	100	0.99	0.2424
9:14119584:G:A	50	100	0.99	0.201
9:14119712:A:C	50	100	1	0.2476
9:14119811:A:G	50	98	1	0.01634
9:14119895:A:G	50	100	1	0.2469
9:14120328:T:A	50	98	0.99	0.01162
9:14120804:G:T	50	100	0.99	0.2912
9:14121191:T:G	50	100	0.99	0.3115
9:14121650:A:G	50	100	0.99	0.3448
9:14122060:C:T	50	100	0.99	0.02052
9:14122304:G:A	50	100	0.98	0.06155
9:14122965:C:G	50	100	0.88	0.0118
9:14123018:G:A	50	100	0.99	0.0236
9:14123380:T:C	50	100	0.84	0.01198
9:14123383:T:C	50	100	1	0.02251
9:14123766:T:G	50	100	1	0.0118
9:14123970:G:A	50	100	0.97	0.1342
9:14123989:G:C	50	98	0.99	0.01162
9:14124029:G:A	50	100	0.98	0.1765
9:14124065:T:G	50	100	1	0.01598
9:14124404:C:G	50	100	1	0.01797
9:14124749:G:A	50	100	0.98	0.07081
9:14125189:A:G	50	98	0.99	0.3696
9:14125353:C:T	50	100	0.98	0.2246
9:14125430:A:G	50	100	0.99	0.1017
9:14125510:A:C	50	100	0.99	0.2378
9:14125908:C:T	50	100	0.98	0.01434
9:14126238:G:A	50	100	1	0.02215
9:14126351:G:T	50	96	0.69	0.02832
9:14126765:T:C	50	100	0.98	0.3315
9:14126978:A:C	50	100	1	0.02197
9:14127610:T:G	50	100	1	0.1182
9:14128062:T:C	50	100	0.92	0.02977
9:14128082:G:T	50	100	0.98	0.3767
9:14128164:A:T	50	98	0.96	0.1058
9:14128289:G:A	50	100	0.96	0.02088
9:14128303:T:A	50	100	1	0.02233
9:14128493:T:A	50	100	1	0.02796
9:14128527:G:A	50	100	0.78	0.02996
9:14128638:T:C	50	100	0.98	0.3693
9:14128660:T:C	50	100	1	0.02251
9:14129061:G:C	50	100	0.96	0.1786
9:14129151:A:G	50	100	1	0.06481
9:14129427:C:G	50	100	1	0.0216
9:14129569:G:C	50	100	0.95	0.02033
9:14129715:C:T	50	98	1	0.01416
9:14129952:G:A	50	100	0.95	0.09423
9:14130240:C:T	50	100	0.98	0.2455
9:14130618:T:C	50	100	0.96	0.0984
9:14130672:G:T	50	98	0.99	0.01416
9:14131323:A:C	50	100	0.99	0.1363
9:14131562:T:G	50	100	0.97	0.1193
9:14132325:C:T	50	100	1	0.01943
9:14132677:C:T	50	100	0.93	0.01071
9:14132716:C:T	50	98	1	0.01434
9:14132911:A:G	50	100	0.97	0.1046
9:14132950:G:C	50	100	1	0.05864
9:14133167:T:A	50	100	1	0.02433
9:14133188:T:A	50	98	0.98	0.4011
9:14133379:T:C	50	100	0.98	0.108
9:14134121:C:T	50	100	1	0.02124
9:14134152:G:A	50	100	0.96	0.11
9:14134504:A:G	50	100	1	0.02451
9:14134837:G:T	50	100	0.96	0.1805
9:14134894:T:C	50	100	0.93	0.04139
9:14135094:T:A	50	100	0.96	0.05265
9:14135400:T:C	50	100	0.98	0.1218
9:14135815:T:C	50	100	0.99	0.3362
9:14136041:C:A	50	100	0.98	0.06681
9:14136168:A:G	50	100	0.99	0.3382
9:14136379:C:T	50	100	0.94	0.01707
9:14136496:C:T	50	100	0.99	0.2564
9:14136870:A:C	50	100	0.99	0.398
9:14136952:A:C	50	100	1	0.02378
9:14137103:C:T	50	100	0.98	0.02614
9:14137234:T:C	50	100	1	0.3424
9:14137321:A:G	50	100	1	0.3809
9:14137635:A:T	50	100	1	0.4036
9:14138217:T:A	50	98	0.96	0.05374
9:14138343:T:C	50	98	0.99	0.384
9:14139433:T:G	50	100	1	0.02197
9:14139829:T:C	50	100	0.99	0.3731
9:14139938:T:C	50	100	0.99	0.4061
9:14140130:T:A	50	100	0.98	0.3546
9:14140576:G:C	49	100	0.99	0.3842
9:14140898:G:A	50	100	0.94	0.01634
9:14140920:C:G	50	94	0.98	0.3361
9:14141036:C:T	50	94	0.96	0.2747
9:14141072:T:C	50	96	0.97	0.4081
9:14141609:C:A	50	100	0.99	0.2607
9:14141704:A:G	50	98	0.99	0.2663
9:14141859:G:A	50	100	0.94	0.02251
9:14141872:A:G	49	98	0.98	0.0728
9:14142384:G:T	50	100	0.99	0.01961
9:14142412:C:T	50	100	0.93	0.02905
9:14142646:G:A	50	98	0.81	0.03558
9:14142800:A:C	50	100	1	0.02306
9:14142908:T:C	50	100	0.99	0.36
9:14143497:G:C	50	98	0.98	0.09604
9:14144377:G:A	50	100	1	0.2611
9:14144625:G:A	50	100	0.83	0.01017
9:14144635:C:G	50	100	0.99	0.07335
9:14144639:C:T	50	100	1	0.335
9:14144666:C:T	50	100	0.99	0.07335
9:14144822:C:A	50	98	1	0.3348
9:14144892:T:C	50	98	0.99	0.2653
9:14144999:T:A	50	98	1	0.3326
9:14145059:A:G	50	98	1	0.3326
9:14145258:A:G	50	100	0.99	0.343
9:14145488:T:G	50	98	1	0.346
9:14145917:T:C	50	100	0.9	0.01852
9:14146120:T:C	50	98	0.97	0.06409
9:14146392:T:A	50	100	0.98	0.08097
9:14147705:A:C	50	100	0.97	0.06373
9:14147771:A:G	50	100	1	0.01979
9:14148657:A:C	50	100	0.77	0.01053
9:14149217:A:G	50	100	0.98	0.06572
9:14149281:T:G	50	100	0.99	0.254
9:14149295:T:C	50	100	1	0.02197
9:14149731:T:G	50	100	1	0.08406
9:14149853:T:C	50	100	0.99	0.06681
9:14149944:T:C	50	100	1	0.08097
9:14149994:A:C	50	100	0.96	0.0561
9:14150437:C:T	50	100	1	0.08606
9:14151039:T:C	50	100	0.97	0.05192
9:14151637:T:A	50	100	1	0.01107
9:14151854:G:T	50	100	0.98	0.1489
9:14151927:A:G	50	100	0.95	0.02397
9:14151957:T:A	50	100	0.95	0.01253
9:14151961:C:G	50	100	0.99	0.4118
9:14151998:C:T	50	100	0.95	0.02778
9:14152046:T:G	50	100	0.95	0.02397
9:14152135:A:G	50	100	0.95	0.02397
9:14152437:A:C	50	96	0.97	0.3976
9:14152584:A:G	50	100	0.98	0.08569
9:14152660:A:C	50	98	0.98	0.2534
9:14153404:G:A	50	100	0.99	0.02324
9:14153731:A:C	50	100	1	0.02233
9:14153733:A:G	50	98	0.98	0.06917
9:14154232:T:C	50	100	1	0.2515
9:14154698:T:C	50	100	0.99	0.03141
9:14155419:G:A	50	100	0.99	0.4795
9:14155542:G:A	50	100	0.93	0.08715
9:14155652:G:A	50	100	0.89	0.01616
9:14155770:T:C	50	100	0.99	0.4846
9:14155951:T:C	50	100	1	0.03086
9:14156089:A:T	50	100	0.99	0.02033
9:14156363:T:C	50	100	0.99	0.08642
9:14156429:A:C	50	100	0.99	0.08787
9:14156625:C:G	50	100	0.99	0.08642
9:14156740:G:T	50	100	0.96	0.3188
9:14157223:C:T	50	100	1	0.06718
9:14157408:C:A	50	100	0.93	0.02796
9:14157469:A:G	50	98	0.99	0.3215
9:14157672:T:C	50	100	0.96	0.01979
9:14157729:G:C	50	100	0.95	0.01961
9:14157868:C:G	50	100	0.96	0.07752
9:14158003:C:T	50	100	0.86	0.01162
9:14158796:T:C	50	100	0.99	0.2473
9:14158798:G:C	50	100	0.97	0.08515
9:14158855:C:A	50	100	0.96	0.3344
9:14159092:G:A	50	100	0.99	0.2395
9:14159301:T:C	50	100	0.95	0.01979
9:14159461:T:C	50	100	0.96	0.4145
9:14159704:A:G	50	100	0.98	0.1069
9:14159791:G:C	50	100	0.91	0.01398
9:14159862:G:C	50	100	0.94	0.01979
9:14160726:T:C	50	100	0.98	0.0138
9:14160963:C:T	50	100	0.95	0.07044
9:14161671:T:C	50	100	0.98	0.4818
9:14161928:A:G	50	100	0.98	0.4824
9:14162004:C:T	50	100	0.97	0.07734
9:14162149:T:C	50	100	0.94	0.01362
9:14162190:T:C	50	100	1	0.06917
9:14162373:C:A	50	100	0.97	0.07226
9:14162874:G:T	50	98	0.88	0.01906
9:14162930:T:C	50	100	0.86	0.04303
9:14163030:G:A	50	100	0.99	0.02233
9:14163099:G:T	50	100	0.99	0.063
9:14163478:A:T	50	96	0.98	0.2584
9:14163595:C:G	50	100	0.96	0.08388
9:14163690:T:G	50	100	0.96	0.08206
9:14163755:T:C	50	100	0.97	0.08243
9:14163889:T:C	50	100	1	0.3417
9:14163951:A:G	50	100	1	0.3415
9:14164101:T:C	50	100	0.98	0.0846
9:14164149:T:G	50	100	0.98	0.0846
9:14164152:C:T	50	100	0.98	0.09677
9:14164188:C:T	50	100	0.7	0.01144
9:14164225:T:C	50	100	0.96	0.08351
9:14164251:T:C	50	100	0.99	0.3475
9:14164599:T:C	50	100	0.85	0.03595
9:14164664:G:C	50	100	0.99	0.2936
9:14165207:A:G	50	98	0.99	0.09822
9:14165587:A:G	50	100	0.98	0.0886
9:14166005:C:T	50	100	1	0.02342
9:14166470:T:C	50	100	0.99	0.1284
9:14166843:C:T	50	98	0.9	0.02832
9:14168030:G:A	50	100	0.98	0.482
9:14168368:T:C	50	100	0.99	0.1155
9:14168465:G:A	50	100	0.89	0.01198
9:14168861:T:C	50	100	0.96	0.08442
9:14169315:T:C	50	98	0.97	0.07807
9:14169325:C:A	50	100	0.89	0.01271
9:14169558:C:T	50	100	0.93	0.08297
9:14170233:G:C	50	100	0.96	0.03867
9:14170637:T:C	50	100	0.98	0.05356
9:14171646:A:G	50	100	0.98	0.09532
9:14171855:G:A	50	100	0.97	0.08333
9:14172049:G:A	50	100	0.91	0.0837
9:14172097:C:G	50	100	1	0.03195
9:14172713:C:T	50	100	0.97	0.07952
9:14172786:T:G	50	96	0.94	0.1164
9:14172887:A:T	50	98	0.97	0.2614
9:14172961:G:T	50	100	0.82	0.0187
9:14173244:T:C	50	100	0.95	0.07916
9:14173676:T:C	50	100	0.98	0.07861
9:14173757:A:T	50	100	0.98	0.08787
9:14173785:G:A	50	100	1	0.06881
9:14173853:G:T	50	100	0.98	0.07553
9:14173854:A:C	50	100	0.98	0.07553
9:14173869:G:C	50	100	0.98	0.07553
9:14173943:A:G	50	100	0.98	0.09041
9:14174135:T:G	50	100	0.98	0.07952
9:14174175:T:A	50	100	0.98	0.07952
9:14174514:T:C	50	100	1	0.06736
9:14174722:A:G	50	94	1	0.09604
9:14175167:C:T	50	90	0.98	0.3277
9:14175330:T:C	50	98	0.98	0.3304
9:14175661:A:G	50	100	0.98	0.03704
9:14175889:A:G	50	100	0.93	0.1371
9:14176665:A:G	50	100	0.93	0.0305
9:14176893:G:T	50	98	0.88	0.01398
9:14177545:G:T	50	100	0.98	0.03014
9:14177655:C:T	50	100	0.93	0.06118
9:14177896:T:C	50	98	0.98	0.03286
9:14178932:G:A	50	100	0.9	0.02197
9:14178991:A:G	50	100	0.98	0.07426
9:14179004:A:C	50	100	0.94	0.08733
9:14179081:T:C	50	100	0.98	0.07607
9:14179306:C:T	50	98	0.97	0.1688
9:14179895:A:C	50	100	0.99	0.07752
9:14180090:T:C	50	96	0.99	0.1745
9:14180152:G:C	50	100	1	0.01797
9:14180402:A:G	50	100	0.99	0.0797
9:14180712:G:A	50	98	0.96	0.307
9:14181122:C:T	50	100	0.94	0.0118
9:14181207:A:G	50	100	1	0.08315
9:14181530:C:T	50	100	0.98	0.06082
9:14181654:T:C	50	98	1	0.3288
9:14182258:T:G	50	100	0.84	0.01017
9:14182315:T:C	50	100	0.8	0.0354
9:14182720:G:C	47	76.6	0.8	0.1442
9:14182722:G:C	46	91.3	0.61	0.03849
9:14183358:G:C	50	100	1	0.07571
9:14183425:A:G	50	96	1	0.3021
9:14183861:T:C	50	98	1	0.2573
9:14184048:A:G	50	100	0.81	0.0374
9:14184280:C:T	50	100	0.88	0.01779
9:14184849:C:T	50	100	0.82	0.01779
9:14184905:C:A	49	100	0.99	0.08134
9:14185137:A:G	50	100	1	0.197
9:14185247:A:G	50	98	1	0.3134
9:14185314:A:T	50	96	1	0.2912
9:14185547:C:T	50	100	1	0.01507
9:14185788:G:A	50	100	1	0.01144
9:14185859:A:G	50	100	0.99	0.07407
9:14185940:G:A	50	98	0.98	0.2271
9:14186062:T:C	50	100	1	0.01471
9:14186392:C:T	50	96	0.99	0.274
9:14186971:T:C	49	98	0.91	0.05356
9:14187031:G:A	46	89.1	0.79	0.1091
9:14187039:G:A	48	100	0.82	0.03105
9:14187041:G:A	44	88.6	0.82	0.2053
9:14187043:G:A	47	80.9	0.91	0.4379
9:14187045:G:A	44	86.4	0.88	0.3962
9:14187047:G:A	48	89.6	0.89	0.1345
9:14187065:G:A	47	100	1	0.07226
9:14187194:A:G	50	100	1	0.06409
9:14187195:A:G	50	100	1	0.06409
9:14187261:T:G	50	94	0.95	0.01307
9:14187314:A:C	50	100	1	0.06572
9:14187407:A:G	50	98	0.98	0.03867
9:14187524:G:A	50	98	0.97	0.2618
9:14187533:T:A	50	100	0.95	0.02142
9:14187656:A:G	50	98	0.99	0.2264
9:14187852:T:A	50	100	0.98	0.03849
9:14188456:T:C	50	100	0.99	0.06318
9:14188858:T:C	50	100	0.98	0.3502
9:14188947:G:A	50	100	0.98	0.0719
9:14189189:C:T	50	100	0.98	0.396
9:14189226:T:G	50	100	0.99	0.1131
9:14189312:C:G	50	100	0.99	0.06663
9:14189553:T:C	50	100	0.99	0.1131
9:14190053:A:T	50	100	0.99	0.2665
9:14190122:G:A	50	100	0.97	0.3177
9:14190288:A:T	50	98	0.99	0.2151
9:14191523:T:C	50	100	0.98	0.2849
9:14191987:A:G	50	100	0.94	0.02705
9:14192018:T:C	50	100	0.98	0.06899
9:14192362:T:C	50	100	0.99	0.02832
9:14192367:A:G	50	100	0.98	0.2794
9:14192624:T:C	50	100	0.97	0.06881
9:14192731:T:G	50	100	0.98	0.2845
9:14192846:A:G	50	100	0.96	0.0659
9:14192904:A:C	50	100	0.97	0.06754
9:14193795:G:C	50	100	0.97	0.02959
9:14194377:T:C	50	100	0.98	0.2438
9:14194857:T:G	50	100	0.98	0.09441
9:14194892:C:T	50	100	0.98	0.02959
9:14195334:T:C	50	100	0.98	0.1186
9:14195455:C:T	50	100	0.96	0.1485
9:14195828:C:G	50	100	0.97	0.2798
9:14195849:T:C	50	100	0.93	0.02306
9:14195872:T:A	50	100	0.97	0.06663
9:14195999:G:A	50	98	0.97	0.1407
9:14196088:A:G	50	100	0.97	0.4232
9:14196095:C:T	50	98	0.75	0.01743
9:14196099:G:C	50	100	0.97	0.2723
9:14196209:A:G	50	100	0.91	0.03105
9:14196288:A:G	50	100	0.97	0.2745
9:14196306:T:C	50	100	0.97	0.1768
9:14196341:C:T	50	100	0.95	0.1233
9:14196765:A:C	50	100	0.98	0.1144
9:14197058:T:C	50	100	0.97	0.1019
9:14197182:C:T	50	100	0.98	0.1146
9:14197276:T:C	50	100	0.98	0.1294
9:14197499:A:G	50	100	0.98	0.1004
9:14197790:G:A	50	100	1	0.1167
9:14197794:A:G	50	100	0.99	0.1167
9:14197959:T:C	50	100	1	0.1158
9:14198372:C:T	50	100	0.99	0.1118
9:14198601:C:G	50	100	0.97	0.221
9:14198645:T:C	50	100	1	0.1251
9:14198688:G:C	50	98	0.87	0.01924
9:14198748:A:T	50	100	0.98	0.1251
9:14199423:G:A	50	100	0.98	0.1171
9:14199909:G:A	50	100	0.98	0.1649
9:14199910:T:C	50	100	0.98	0.167
9:14200006:T:C	50	100	0.98	0.1643
9:14200054:G:C	50	98	0.84	0.0207
9:14200059:T:C	50	100	0.98	0.1647
9:14200380:A:C	50	100	1	0.01216
9:14200436:G:C	50	100	0.97	0.04085
9:14200513:C:T	50	100	0.97	0.04085
9:14200819:C:T	50	100	1	0.01289
9:14200927:C:T	50	100	1	0.01107
9:14201013:C:G	50	100	0.98	0.1728
9:14201092:C:T	50	100	0.97	0.04067
9:14201261:G:A	50	100	0.96	0.04194
9:14201587:T:C	50	100	0.99	0.1298
9:14201650:T:G	50	100	0.98	0.1712
9:14201798:C:T	50	100	0.96	0.04176
9:14201873:T:C	50	100	0.97	0.04031
9:14202057:G:T	50	100	0.97	0.0394
9:14202405:C:T	50	100	0.97	0.1077
9:14202553:T:A	50	100	0.95	0.02651
9:14202604:T:C	50	100	0.96	0.06609
9:14202614:A:G	50	100	0.95	0.1075
9:14202649:G:A	50	100	0.98	0.01707
9:14202690:G:A	50	100	0.98	0.1296
9:14203058:G:T	50	100	0.94	0.1342
9:14203092:A:G	50	100	0.94	0.2426
9:14203153:G:A	50	98	0.94	0.2397
9:14203369:T:A	50	100	0.86	0.01198
9:14203532:G:C	49	100	0.92	0.03867
9:14203815:G:A	50	100	0.94	0.1098
9:14203930:G:A	50	100	0.66	0.01325
9:14203943:T:G	50	94	0.92	0.4308
9:14204011:C:G	50	100	0.93	0.1184
9:14204069:C:T	50	94	0.9	0.06245
9:14204397:C:G	50	100	0.94	0.1661
9:14204748:G:C	50	98	0.92	0.1552
9:14204795:T:A	50	96	0.91	0.4168
9:14204993:T:C	50	96	0.95	0.3252
9:14205055:T:C	50	96	0.89	0.07008
9:14205170:G:A	50	96	0.94	0.4283
9:14205183:G:C	50	100	0.82	0.02306
9:14205908:A:G	50	98	0.94	0.02578
9:14205986:T:G	50	100	0.95	0.102
9:14206092:G:C	50	100	0.98	0.01688
9:14206093:G:A	50	98	0.96	0.2649
9:14206272:G:A	50	100	0.96	0.2732
9:14206333:A:T	50	100	0.96	0.2731
9:14206359:G:A	50	100	0.97	0.4484
9:14206836:G:A	50	100	0.97	0.4497
9:14207553:G:A	50	100	0.98	0.27
9:14207705:G:A	50	100	0.94	0.07171
9:14208176:G:C	50	100	0.97	0.1062
9:14208332:G:T	50	100	0.9	0.02142
9:14208342:A:C	50	100	0.97	0.4261
9:14208503:T:A	50	100	0.84	0.01688
9:14208725:C:A	50	100	0.98	0.2731
9:14209042:A:G	50	100	0.99	0.1229
9:14209108:C:T	50	98	0.98	0.2881
9:14209294:T:C	50	100	0.93	0.03195
9:14209343:G:A	50	100	0.98	0.4323
9:14209428:G:C	50	94	0.94	0.1055
9:14210384:A:G	50	100	0.96	0.06318
9:14210504:C:T	50	100	0.98	0.431
9:14210624:T:G	50	100	0.98	0.4528
9:14210654:A:G	50	98	0.97	0.2231
9:14210722:T:C	50	96	0.98	0.1353
9:14210740:G:A	50	100	0.99	0.1187
9:14210898:C:T	50	100	0.96	0.1017
9:14211152:C:A	50	100	0.99	0.1189
9:14211487:A:T	50	100	0.96	0.1293
9:14211527:T:C	50	98	0.86	0.01471
9:14211844:A:G	50	98	0.97	0.2144
9:14211969:T:C	50	100	0.9	0.01688
9:14212084:C:T	50	100	0.99	0.1216
9:14212085:T:A	50	100	0.99	0.1216
9:14212206:C:T	50	100	0.99	0.1216
9:14212638:A:G	50	100	0.75	0.01743
9:14213041:C:T	50	100	0.97	0.4279
9:14213062:A:G	50	96	0.98	0.2073
9:14213099:G:A	50	98	0.98	0.2064
9:14213210:G:A	50	100	0.98	0.05556
9:14213336:T:C	50	100	0.94	0.02796
9:14213387:C:T	50	100	0.99	0.1216
9:14213549:G:C	50	96	0.98	0.2061
9:14213975:C:T	50	98	0.97	0.2126
9:14214101:C:A	50	100	0.95	0.02796
9:14214150:T:C	50	98	0.98	0.3326
9:14214253:G:C	50	98	0.97	0.2239
9:14214359:C:G	50	94	0.94	0.1048
9:14214689:G:C	50	100	0.96	0.1658
9:14214721:C:G	50	98	0.97	0.3324
9:14215041:G:A	50	100	0.95	0.1661
9:14215069:G:C	50	100	0.96	0.05447
9:14215089:C:T	50	100	0.95	0.03722
9:14215243:T:C	49	100	0.88	0.05338
9:14215250:C:T	49	100	0.78	0.01525
9:14215319:A:G	50	100	0.93	0.23
9:14215879:T:C	50	100	0.95	0.1688
9:14215912:G:A	50	100	0.89	0.04466
9:14216426:A:G	50	100	0.96	0.04103
9:14216546:C:G	46	84.8	0.8	0.1369
9:14217387:G:A	50	100	0.95	0.04593
9:14217896:A:G	50	100	0.96	0.04121
9:14218107:C:T	50	100	0.97	0.05392
9:14218441:T:A	50	100	0.95	0.07789
9:14219226:C:T	50	98	0.94	0.08007
9:14219342:A:C	50	96	0.67	0.02542
9:14219557:C:T	50	100	0.83	0.01616
9:14219692:T:C	50	100	0.95	0.07244
9:14220019:A:G	50	100	0.91	0.01634
9:14220408:T:C	50	100	0.94	0.2229
9:14220467:G:A	50	100	0.96	0.04793
9:14220491:C:T	50	100	0.82	0.01198
9:14220492:T:C	50	98	0.85	0.01071
9:14220919:C:A	49	93.9	0.96	0.2157
9:14221067:T:A	50	100	0.97	0.06826
9:14221217:G:A	50	100	0.95	0.04684
9:14221355:T:C	50	100	0.86	0.02705
9:14221592:A:G	50	96	0.96	0.4381
9:14221674:G:T	50	100	0.89	0.03214
9:14222417:T:A	50	98	0.96	0.3932
9:14222433:G:C	50	98	0.96	0.3898
9:14222437:A:C	50	100	0.93	0.03431
9:14222783:A:G	50	94	0.95	0.4679
9:14223116:C:G	50	98	0.94	0.1748
9:14223163:G:A	50	98	0.96	0.05719
9:14223753:C:T	50	94	0.9	0.07353
9:14224064:G:C	50	98	0.93	0.3422
9:14224118:C:A	50	96	0.95	0.06409
9:14224302:T:C	50	100	0.74	0.01652
9:14224627:T:C	50	96	0.92	0.3054
9:14224956:C:A	50	96	0.9	0.1828
9:14225162:G:T	50	94	0.91	0.0768
9:14225282:A:G	50	94	0.9	0.1144
9:14225406:G:C	50	94	0.88	0.07952
9:14225444:G:A	49	100	0.86	0.01362
9:14225837:G:A	50	98	0.92	0.3611
9:14226140:A:C	50	100	0.94	0.2244
9:14226256:A:G	50	100	0.86	0.01289
9:14226287:C:G	50	98	0.96	0.1031
9:14226342:C:G	50	94	0.95	0.3221
9:14226550:A:G	49	100	0.95	0.02814
9:14226749:C:T	50	100	0.83	0.01325
9:14226997:C:T	50	100	0.75	0.0158
9:14227169:T:A	50	96	0.96	0.2821
9:14227356:G:C	50	100	0.82	0.01452
9:14227425:T:A	50	100	0.95	0.02814
9:14227444:T:C	50	98	0.95	0.1033
9:14227510:C:G	50	94	0.95	0.2723
9:14227748:T:C	50	96	0.95	0.3003
9:14227749:C:T	50	96	0.94	0.3003
9:14227795:T:A	50	100	0.95	0.02832
9:14227976:T:C	50	98	0.91	0.09749
9:14228318:T:C	50	94	0.93	0.3981
9:14228355:T:C	50	96	0.95	0.2636
9:14228372:G:T	50	94	0.93	0.3593
9:14228377:G:T	50	100	0.96	0.0423
9:14228384:T:A	50	98	0.94	0.2495
9:14228472:G:A	50	100	0.96	0.1231
9:14228676:A:C	50	92	0.94	0.2102
9:14228768:G:A	50	98	0.82	0.04103
9:14229045:T:A	50	98	0.94	0.3308
9:14229050:G:C	50	100	0.96	0.04194
9:14229180:G:A	50	100	0.93	0.2745
9:14229294:T:C	50	100	0.97	0.01834
9:14229316:C:G	50	100	0.95	0.03359
9:14229544:T:A	50	100	0.98	0.01834
9:14229601:C:A	50	98	0.76	0.01797
9:14229962:G:A	50	98	0.88	0.02342
9:14230007:T:C	50	100	0.74	0.01816
9:14230111:G:A	50	100	0.91	0.1621
9:14230597:T:C	50	100	0.76	0.03686
9:14231356:T:C	50	100	0.95	0.05356
9:14231362:G:A	50	100	0.93	0.126
9:14231633:G:C	50	98	0.91	0.02197
9:14231716:C:T	50	98	0.91	0.02269
9:14232185:G:A	50	100	0.91	0.01362
9:14232312:T:C	50	98	0.85	0.02179
9:14233011:T:A	50	98	0.94	0.05065
9:14233156:G:T	50	98	0.97	0.01797
9:14233160:T:G	50	100	0.92	0.2898
9:14233185:G:A	50	98	0.97	0.02179
9:14233303:T:C	50	100	0.93	0.4163
9:14233632:G:T	50	100	0.92	0.01797
9:14233649:C:T	50	98	0.99	0.01816
9:14234316:T:C	50	98	0.94	0.232
9:14234775:T:A	50	96	0.91	0.3918
9:14234776:G:T	50	96	0.92	0.3918
9:14235003:T:C	50	98	0.92	0.222
9:14235064:A:G	50	98	0.96	0.1425
9:14235699:T:A	49	100	0.82	0.01398
9:14235790:C:T	50	100	0.81	0.02052
9:14235900:C:G	50	98	0.92	0.05755
9:14236013:C:G	50	100	0.91	0.02033
9:14236135:T:C	50	96	0.94	0.224
9:14236276:G:A	50	100	0.95	0.1224
9:14236290:C:G	50	94	0.95	0.209
9:14236575:T:G	50	100	0.98	0.02124
9:14237268:T:C	50	100	0.99	0.02142
9:14237390:C:A	50	96	0.88	0.1585
9:14237628:G:C	50	100	0.91	0.01707
9:14237633:C:G	50	98	0.94	0.2159
9:14237635:A:C	50	100	0.91	0.01707
9:14237650:C:A	50	98	0.92	0.3898
9:14238400:G:A	50	98	0.87	0.02415
9:14238471:T:C	50	100	0.97	0.02959
9:14238599:A:G	50	100	0.93	0.07044
9:14238703:T:C	50	100	0.95	0.01144
9:14238794:C:A	50	96	0.95	0.1859
9:14240162:A:G	50	98	0.93	0.205
9:14240829:C:A	50	100	0.88	0.01017
9:14241434:A:G	50	100	0.94	0.1694
9:14241651:A:C	50	100	0.92	0.04357
9:14241818:T:G	50	100	0.94	0.4742
9:14241918:T:C	50	100	0.94	0.07426
9:14242215:T:C	50	100	0.91	0.05065
9:14242231:G:C	50	98	0.91	0.04212
9:14242258:T:C	50	100	0.9	0.08115
9:14243611:T:A	50	100	0.94	0.126
9:14243682:T:G	50	100	0.83	0.01362
9:14244377:T:C	50	98	0.92	0.3272
9:14244414:T:C	50	100	0.95	0.2213
9:14244449:T:C	50	100	0.95	0.1803
9:14244690:A:G	50	100	1	0.0118
9:14244745:G:T	50	100	0.93	0.01943
9:14244754:T:C	50	100	0.96	0.2456
9:14245552:T:C	50	100	0.92	0.3143
9:14245768:G:C	50	98	0.94	0.1906
9:14245802:G:A	50	100	0.81	0.01126
9:14246170:A:T	50	96	0.91	0.3633
9:14246552:A:G	50	96	0.89	0.2872
9:14246587:G:C	50	100	0.94	0.03068
9:14246940:C:G	50	100	0.95	0.2397
9:14246999:A:C	50	100	0.71	0.04775
9:14247347:T:A	50	100	0.98	0.02269
9:14247412:C:G	50	96	0.92	0.2139
9:14247489:A:C	50	98	0.93	0.1816
9:14247789:T:C	50	100	0.86	0.1447
9:14247853:T:C	50	100	0.79	0.01779
9:14248275:T:G	50	98	0.91	0.2938
9:14248408:T:C	50	98	0.86	0.09459
9:14248470:T:C	50	100	0.73	0.01416
9:14248878:C:T	50	80	0.77	0.3965
9:14248935:G:A	50	90	0.77	0.3259
9:14249135:T:C	50	98	0.91	0.03558
9:14249225:G:A	50	98	0.83	0.06264
9:14249419:C:T	50	96	0.73	0.1057
9:14249489:T:C	50	92	0.63	0.1028
9:14249618:C:G	50	96	0.72	0.1264
9:14249992:A:G	50	100	0.81	0.01507
9:14250049:T:C	50	100	0.81	0.01398
9:14250286:G:A	50	86	0.8	0.2151
9:14250604:T:A	50	92	0.79	0.4321
9:14251160:G:A	50	98	0.61	0.01543
9:14251200:G:A	50	100	0.88	0.01017
9:14251244:C:G	50	88	0.79	0.3066
9:14251636:C:G	50	98	0.68	0.01688
9:14251873:C:T	50	96	0.86	0.1654
9:14251918:G:T	50	100	0.71	0.02941
9:14251952:G:T	50	98	0.85	0.1618
9:14252183:G:C	50	98	0.87	0.1267
9:14252364:C:T	50	86	0.78	0.2493
9:14252420:T:G	50	98	0.83	0.02397
9:14252879:C:T	50	100	0.85	0.04466
9:14252965:G:A	50	98	0.92	0.1122
9:14252967:A:G	50	100	0.92	0.01235
9:14253978:C:A	50	98	0.71	0.01489
9:14254356:C:T	50	100	0.91	0.01053
9:14254532:A:G	50	96	0.85	0.01489
9:14254595:C:T	50	96	0.9	0.05138
9:14255466:A:C	50	100	0.97	0.01325
9:14255616:T:C	50	100	0.78	0.03667
9:14255931:T:C	50	98	0.89	0.02487
9:14257100:C:T	50	100	1	0.02142
9:14257263:T:C	50	100	0.89	0.01688
9:14257617:A:G	50	100	0.97	0.01924
9:14257911:A:C	50	98	0.86	0.02687
9:14258560:T:A	50	100	0.97	0.0354
9:14258738:C:A	50	98	1	0.02959
9:14258758:T:C	50	100	1	0.01344
9:14258765:G:A	50	98	1	0.03086
9:14258835:T:C	50	100	1	0.01344
9:14259150:T:A	50	100	1	0.01344
9:14259549:T:C	50	98	1	0.01652
9:14259638:C:T	50	100	1	0.0138
9:14259773:C:T	50	98	0.98	0.1509
9:14259824:G:A	50	98	0.99	0.116
9:14260131:G:A	50	100	1	0.01362
9:14260239:C:G	50	98	0.97	0.1358
9:14260305:T:C	50	100	1	0.01344
9:14260349:G:A	50	100	1	0.01126
9:14260379:G:A	50	98	0.97	0.1627
9:14260433:G:C	50	98	0.98	0.1229
9:14260438:T:C	50	100	1	0.01362
9:14260595:T:C	50	100	0.68	0.03032
9:14260620:T:C	50	100	1	0.01344
9:14260685:T:C	50	98	0.95	0.15
9:14262700:G:T	50	98	0.92	0.2542
9:14262879:T:C	50	100	0.8	0.01434
9:14263448:C:A	50	100	0.73	0.0158
9:14263991:G:A	50	100	0.98	0.01325
9:14264037:G:C	50	96	0.83	0.05047
9:14264225:G:A	50	100	0.84	0.02687
9:14264325:C:T	50	100	0.9	0.01126
9:14264567:A:G	50	100	0.87	0.01126
9:14264718:G:A	50	100	0.92	0.3401
9:14264752:T:C	50	100	0.93	0.181
9:14264854:G:A	50	96	0.72	0.04012
9:14265525:A:G	50	100	0.97	0.1211
9:14265924:G:C	50	98	0.84	0.05247
9:14266040:A:G	50	98	0.99	0.05356
9:14266343:C:T	50	100	1	0.01289
9:14266428:G:C	50	100	0.97	0.01162
9:14266565:A:G	50	98	0.98	0.1767
9:14266747:T:A	50	100	0.96	0.2767
9:14266752:C:A	50	100	0.98	0.122
9:14266764:C:G	50	100	0.86	0.04739
9:14267210:T:C	50	100	1	0.0216
9:14267286:C:A	50	100	0.75	0.02651
9:14267426:G:C	49	98	0.96	0.2718
9:14267602:T:G	50	98	0.95	0.2464
9:14267737:G:A	50	100	0.99	0.13
9:14267835:G:C	50	96	0.94	0.2199
9:14267870:C:G	50	98	0.97	0.1373
9:14268104:T:C	50	100	0.93	0.1373
9:14269257:A:C	50	100	0.91	0.04158
9:14269427:G:C	50	100	0.92	0.01707
9:14269453:G:A	50	96	0.97	0.1236
9:14269557:A:G	50	90	0.83	0.4499
9:14270122:A:G	50	100	0.9	0.0325
9:14270343:G:A	50	100	0.97	0.1663
9:14270400:T:C	50	100	0.94	0.0325
9:14270551:G:C	48	93.8	0.93	0.2682
9:14271676:C:T	50	100	1	0.0118
9:14271957:G:A	50	100	1	0.02633
9:14272149:C:T	50	100	0.97	0.02269
9:14272375:A:G	50	100	0.86	0.01434
9:14272622:G:A	50	100	0.86	0.0187
9:14273334:G:A	50	100	0.9	0.01216
9:14274072:T:C	50	100	0.96	0.1937
9:14274726:C:G	50	98	0.93	0.1716
9:14274951:T:C	50	94	0.94	0.1814
9:14275121:G:A	50	100	0.87	0.01688
9:14275240:T:A	50	100	0.94	0.04049
9:14275522:T:C	50	100	0.98	0.01416
9:14276984:C:T	50	98	0.94	0.2186
9:14276985:G:A	50	98	0.68	0.02542
9:14277069:C:T	50	100	1	0.01652
9:14277867:A:G	50	100	0.96	0.01162
9:14277925:A:G	50	100	0.82	0.01416
9:14278433:T:A	50	92	0.62	0.07099
9:14279533:C:T	50	100	0.91	0.03849
9:14279672:T:C	50	100	0.93	0.1385
9:14280070:T:C	50	100	0.95	0.01979
9:14280422:T:C	50	100	0.95	0.08533
9:14280626:T:G	50	100	0.9	0.04775
9:14280902:A:C	50	100	0.88	0.01416
9:14280966:C:A	50	100	0.86	0.04158
9:14281388:G:A	50	86	0.84	0.2505
9:14281897:C:T	49	85.7	0.85	0.248
9:14282123:A:T	50	100	0.9	0.01126
9:14282783:T:G	50	100	0.99	0.01634
9:14282793:A:G	50	96	0.96	0.1995
9:14283090:A:G	50	96	0.95	0.1354
9:14283136:A:C	50	100	0.95	0.05483
9:14283490:G:C	50	100	0.95	0.03704
9:14283671:A:G	50	100	0.98	0.01634
9:14284781:C:T	50	98	0.97	0.1814
9:14284918:G:T	50	98	0.98	0.2248
9:14285012:A:G	50	92	0.83	0.3134
9:14285028:A:G	50	100	0.94	0.03849
9:14285125:C:T	50	100	0.97	0.1768
9:14285133:C:T	50	98	0.97	0.1767
9:14285138:C:A	50	98	0.95	0.1149
9:14285197:A:C	50	100	0.97	0.1868
9:14285328:G:C	50	100	0.96	0.01235
9:14285658:A:G	50	92	0.85	0.2393
9:14285729:G:A	50	100	0.94	0.01053
9:14286127:A:G	50	98	0.97	0.1906
9:14286302:A:G	50	100	0.78	0.03649
9:14286344:C:T	50	100	0.98	0.2297
9:14286998:T:C	50	98	0.96	0.2072
9:14287648:C:T	50	96	0.85	0.3368
9:14287711:C:T	50	100	0.96	0.3391
9:14287975:G:A	50	90	0.9	0.3437
9:14288377:T:G	50	100	0.98	0.01652
9:14288524:G:C	50	100	0.87	0.01325
9:14288627:A:C	50	100	0.89	0.03504
9:14288972:T:C	50	100	0.95	0.2509
9:14289123:T:C	49	87.8	0.95	0.2451
9:14289139:T:C	49	93.9	0.94	0.3005
9:14289141:C:T	49	93.9	0.96	0.1385
9:14289178:T:C	49	100	0.91	0.01471
9:14289271:T:G	50	98	0.94	0.1427
9:14289292:T:C	50	100	0.92	0.01471
9:14289399:T:C	50	100	0.84	0.02923
9:14289544:G:T	50	100	0.92	0.155
9:14289886:C:T	50	100	0.92	0.01561
9:14289985:T:A	50	96	0.87	0.3373
9:14289988:C:T	50	96	0.87	0.3364
9:14290103:T:A	50	100	0.91	0.01561
9:14290385:G:A	50	100	0.86	0.01271
9:14290593:G:C	50	100	0.96	0.01289
9:14290864:T:C	50	100	1	0.0118
9:14290921:G:A	50	96	0.9	0.1707
9:14290979:T:C	50	94	0.91	0.3555
9:14292105:T:C	50	90	0.88	0.3439
9:14292127:C:G	50	100	0.97	0.01707
9:14292139:G:A	50	90	0.89	0.3424
9:14292208:G:A	50	90	0.89	0.3391
9:14292324:A:C	50	100	0.88	0.01271
9:14292568:G:A	50	94	0.88	0.2731
9:14292641:T:C	50	98	0.79	0.061
9:14292714:A:G	50	100	0.86	0.04103
9:14292721:G:A	50	90	0.89	0.337
9:14292881:C:T	50	92	0.86	0.2584
9:14293116:G:A	50	98	0.82	0.05846
9:14293523:G:A	50	94	0.74	0.01344
9:14294069:C:T	50	98	0.7	0.04557
9:14294351:T:C	50	82	0.74	0.4268
9:14294399:T:C	50	98	0.86	0.03794
9:14294734:T:A	50	92	0.73	0.1236
9:14294753:C:T	50	98	0.82	0.05574
9:14294956:C:G	50	92	0.79	0.09296
9:14295085:A:G	50	94	0.73	0.08551
9:14295332:G:A	50	100	0.8	0.08678
9:14295607:G:A	50	100	0.72	0.01743
9:14295626:T:G	50	100	0.83	0.01688
9:14295809:T:C	50	100	0.83	0.02378
9:14295935:T:C	50	98	0.79	0.0532
9:14296733:C:T	50	90	0.86	0.3562
9:14297753:A:C	50	96	0.73	0.01398
9:14297979:A:G	50	94	0.89	0.3268
9:14298504:T:C	50	96	0.94	0.1207
9:14298673:G:T	50	92	0.88	0.252
9:14298674:G:A	50	92	0.88	0.2518
9:14298675:C:A	50	92	0.88	0.252
9:14299373:T:A	50	98	0.95	0.1365
9:14299854:T:G	50	100	0.89	0.07244
9:14300281:G:A	50	98	0.97	0.09877
9:14300902:T:C	50	94	0.87	0.1914
9:14301302:T:A	50	96	0.78	0.02941
9:14301386:T:C	50	98	0.96	0.1436
9:14301576:C:G	50	98	0.97	0.1516
9:14301595:C:G	50	96	0.78	0.03014
9:14301871:A:G	50	96	0.88	0.1601
9:14302422:A:G	50	100	0.92	0.0138
9:14302729:C:G	50	90	0.67	0.1313
9:14302736:C:G	50	92	0.92	0.2493
9:14302935:A:C	50	100	0.98	0.2191
9:14303006:T:A	50	98	0.98	0.2193
9:14303062:T:G	50	98	0.98	0.2188
9:14303489:T:C	50	96	0.93	0.1634
9:14303948:T:C	50	100	0.92	0.02723
9:14304141:A:T	50	100	0.94	0.0285
9:14304576:T:C	50	96	0.64	0.01924
9:14304644:T:C	50	100	0.65	0.03195
9:14304660:T:C	50	100	0.65	0.03195
9:14305300:A:G	50	98	0.94	0.09858
9:14305429:G:C	50	98	0.81	0.1943
9:14306012:T:C	50	96	0.81	0.02905
9:14306120:G:A	50	96	0.96	0.09241
9:14306885:T:C	50	94	0.85	0.3847
9:14307535:G:A	50	100	0.95	0.01979
9:14307808:C:T	50	96	0.84	0.4492
9:14307903:C:T	50	100	0.91	0.01816
9:14308192:G:A	50	96	0.92	0.09168
9:14308744:T:G	50	100	0.9	0.01997
9:14309505:A:C	50	100	0.6	0.01816
9:14309573:T:C	50	98	0.89	0.1198
9:14310019:G:A	50	98	0.93	0.0817
9:14310059:A:G	50	100	0.94	0.2485
9:14310336:T:C	50	96	0.91	0.1029
9:14310505:T:C	50	98	0.81	0.2042
9:14311110:T:C	50	86	0.83	0.1841
9:14312725:C:T	50	98	0.83	0.3404
9:14313713:T:G	50	100	0.93	0.2168
9:14314515:T:C	50	98	0.88	0.08152
9:14314520:T:G	50	98	0.8	0.04139
9:14315151:G:A	50	94	0.77	0.1745
9:14315212:G:A	50	90	0.66	0.09967
9:14315484:G:A	50	98	0.88	0.01634
9:14315534:G:A	49	100	0.88	0.01616
9:14316457:T:C	50	94	0.73	0.2373
9:14316571:A:G	50	94	0.76	0.2298
9:14316766:A:G	50	100	0.9	0.03123
9:14318092:C:G	50	100	0.73	0.01362
9:14320763:T:C	50	94	0.9	0.1057
9:14321498:T:G	50	98	0.89	0.01888
9:14321618:C:G	50	100	0.92	0.01906
9:14322335:A:G	50	96	0.85	0.1015
9:14322358:T:C	50	100	0.94	0.0158
9:14322597:A:C	50	98	0.85	0.02306
9:14323282:A:G	50	100	0.91	0.08951
9:14323347:T:G	50	94	0.86	0.238
9:14323795:T:A	50	98	0.9	0.08896
9:14323796:T:A	50	96	0.87	0.1242
9:14323976:C:T	50	96	0.9	0.08824
9:14324333:T:C	50	94	0.9	0.1227
9:14324821:G:T	50	94	0.84	0.1968
9:14325268:G:A	50	100	0.86	0.01235
9:14326515:T:G	50	100	0.97	0.01053
9:14326584:C:T	50	98	0.88	0.03068
9:14326805:G:A	50	100	0.84	0.01779
9:14327753:A:G	50	98	0.81	0.03903
9:14328633:T:G	50	100	0.89	0.01271
9:14328765:G:A	50	100	0.82	0.02633
9:14329905:C:T	50	98	0.89	0.01434
9:14330004:G:A	50	100	0.9	0.02778
9:14332194:G:A	50	100	0.88	0.04702
9:14332386:A:C	50	96	0.64	0.01961
9:14332761:C:T	50	96	0.86	0.1367
9:14333731:C:T	50	98	0.79	0.08842
9:14334096:G:A	50	96	0.85	0.155
9:14334139:C:T	50	86	0.72	0.295
9:14334385:G:A	50	76	0.71	0.4207
9:14334533:C:T	50	98	0.83	0.05701
9:14334668:T:A	50	96	0.7	0.08333
9:14335061:T:C	50	98	0.84	0.0984
9:14335865:G:A	50	100	0.75	0.02524
9:14336580:G:A	50	100	0.84	0.05737
9:14336695:G:A	50	100	0.86	0.06627
9:14337892:T:C	50	100	0.88	0.01035
9:14337896:C:T	50	100	0.81	0.02269
9:14338125:T:G	50	100	0.86	0.02651
9:14338372:T:C	50	96	0.87	0.0955
9:14338401:A:G	50	96	0.87	0.2213
9:14338471:C:A	50	88	0.68	0.1002
9:14338504:G:A	50	98	0.86	0.1198
9:14338774:C:T	50	98	0.87	0.1184
9:14338844:C:T	50	100	0.8	0.01053
9:14339206:C:T	50	100	0.89	0.05465
9:14339328:C:T	50	100	0.92	0.02487
9:14339647:A:C	50	96	0.89	0.1814
9:14339757:T:C	50	100	0.84	0.02614
9:14339826:C:A	50	100	0.69	0.01997
9:14339831:A:G	50	100	0.82	0.04611
9:14339880:G:A	50	100	0.85	0.03141
9:14340017:C:T	50	94	0.85	0.1135
9:14340080:G:C	50	100	0.82	0.01017
9:14340345:A:G	50	96	0.72	0.05628
9:14340382:G:A	50	100	0.81	0.01634
9:14340914:C:T	50	98	0.87	0.04503
9:14341670:T:C	50	98	0.79	0.03014
9:14341794:G:A	50	100	0.71	0.01253
9:14342106:G:A	50	94	0.73	0.02487
9:14343387:T:C	50	94	0.64	0.02179
9:14343411:A:G	50	94	0.63	0.05301
9:14344512:T:C	50	98	0.67	0.01253
9:14344889:A:G	50	92	0.8	0.2367
9:14345205:G:A	50	100	0.66	0.04285
9:14345602:C:G	50	98	0.71	0.03704
9:14345606:G:T	50	100	0.88	0.4063
9:14345903:C:T	50	98	0.77	0.0541
9:14346048:G:C	50	100	0.8	0.08442
9:14346061:T:C	50	100	0.84	0.2582
9:14346105:C:T	50	98	0.73	0.02723
9:14346132:G:T	50	100	0.89	0.3985
9:14346209:T:C	50	98	0.86	0.2277
9:14346395:G:C	50	98	0.87	0.3489
9:14346612:T:G	50	100	0.75	0.04484
9:14346980:C:A	50	98	0.71	0.03214
9:14347236:G:T	50	96	0.88	0.2776
9:14347562:G:C	50	98	0.96	0.01688
9:14347812:C:A	50	98	0.86	0.2268
9:14347866:C:G	49	95.9	0.73	0.02015
9:14348082:C:T	50	98	0.81	0.1038
9:14348385:C:G	50	100	0.92	0.1598
9:14348533:C:T	50	100	0.71	0.01053
9:14348564:A:G	50	94	0.81	0.1098
9:14348686:C:T	50	98	0.82	0.02633
9:14348732:G:T	50	98	0.8	0.02614
9:14348828:G:A	50	96	0.92	0.1777
9:14348993:A:T	50	100	0.91	0.1565
9:14349243:T:C	50	98	0.84	0.1387
9:14349357:T:C	50	100	0.75	0.0679
9:14349901:G:T	50	98	0.83	0.01507
9:14350086:G:A	50	98	0.91	0.01452
9:14350470:C:T	50	94	0.72	0.1868
9:14351036:C:T	50	100	0.88	0.03468
9:14351411:T:C	50	96	0.81	0.1619
9:14351418:G:A	50	94	0.8	0.05283
9:14351459:T:C	50	100	0.7	0.01035
9:14351503:T:C	50	98	0.78	0.03359
9:14351542:C:G	50	100	0.89	0.02451
9:14351646:C:G	50	100	0.9	0.01035
9:14352002:C:T	50	92	0.79	0.05501
9:14352166:C:T	50	100	0.9	0.02469
9:14352190:T:C	50	98	0.79	0.0138
9:14352432:C:T	50	86	0.84	0.2618
9:14352458:G:A	50	90	0.83	0.09096
9:14352478:G:A	50	98	0.89	0.02215
9:14352603:G:C	50	100	0.62	0.01344
9:14352655:T:C	50	100	0.9	0.03667
9:14353051:G:A	50	98	0.86	0.05211
9:14353770:G:A	50	100	0.78	0.02905
9:14353774:G:C	50	96	0.82	0.05882
9:14354213:G:C	50	100	0.9	0.01816
9:14354767:T:C	49	89.8	0.86	0.2916
9:14355696:C:T	50	100	0.89	0.01797
9:14355973:A:T	38	100	0.86	0.09895
9:14356306:A:G	50	98	0.81	0.01289
9:14356464:G:A	50	100	0.9	0.01797
9:14356796:A:C	50	96	0.88	0.2093
9:14356939:T:C	50	96	0.81	0.02633
9:14358037:T:C	50	100	0.85	0.04412
9:14358305:T:C	50	98	0.89	0.1131
9:14358516:A:T	50	96	0.9	0.0158
9:14358682:G:T	50	90	0.86	0.2921
9:14358754:T:G	50	100	0.94	0.01089
9:14359001:C:T	50	98	0.86	0.02814
9:14359150:G:C	50	96	0.88	0.05338
9:14359274:G:A	50	96	0.89	0.09241
9:14359571:T:A	50	96	0.88	0.08479
9:14359887:T:C	50	96	0.89	0.1275
9:14360687:G:A	50	100	0.86	0.01943
9:14360884:T:A	50	98	0.96	0.02814
9:14361260:T:A	50	94	0.93	0.06373
9:14362343:C:T	50	100	0.86	0.01961
9:14362391:T:C	50	96	0.92	0.0374
9:14362846:G:T	50	86	0.87	0.4256
9:14363200:C:T	50	98	0.89	0.2544
9:14363525:T:C	50	100	0.91	0.0158
9:14363568:C:T	50	96	0.81	0.1169
9:14363662:A:T	50	96	0.87	0.1156
9:14363770:A:G	50	98	0.89	0.1572
9:14364221:A:G	50	96	0.87	0.2128
9:14364251:G:C	50	96	0.86	0.0443
9:14364408:C:T	50	100	0.91	0.01089
9:14364535:G:T	50	94	0.82	0.2246
9:14364591:T:C	50	82	0.77	0.4833
9:14364906:G:T	50	98	0.8	0.02088
9:14365201:T:C	50	92	0.8	0.1367
9:14365270:C:T	50	86	0.81	0.4443
9:14365308:G:A	50	90	0.77	0.1077
9:14366124:A:G	50	96	0.7	0.06082
9:14366508:C:G	50	100	0.88	0.02887
9:14366587:A:G	50	84	0.84	0.4118
9:14367506:G:A	50	92	0.83	0.1285
9:14367766:G:A	50	100	0.85	0.02814
9:14367795:C:T	50	100	0.88	0.02996
9:14368514:A:G	50	94	0.82	0.07353
9:14370173:T:C	50	94	0.88	0.1512
9:14370601:A:G	50	100	0.9	0.02996
9:14370773:G:A	50	98	0.87	0.03014
9:14370851:T:G	50	98	0.77	0.02306
9:14371076:T:C	50	100	0.91	0.01307
9:14371381:C:G	50	94	0.84	0.1917
9:14371831:T:C	50	100	0.93	0.01924
9:14372704:T:C	50	100	0.93	0.03032
9:14372750:C:T	50	92	0.81	0.09495
9:14373354:G:T	50	98	0.65	0.0118
9:14373552:T:C	50	100	0.96	0.03032
9:14373686:G:A	50	100	0.96	0.03032
9:14373823:T:C	50	100	0.86	0.01979
9:14373834:T:C	50	100	0.94	0.03286
9:14373887:A:G	50	100	0.95	0.03304
9:14374276:A:G	50	100	0.93	0.02197
9:14374867:G:A	50	98	0.85	0.02251
9:14374870:A:G	50	96	0.76	0.02614
9:14375018:A:G	50	98	0.66	0.05156
9:14375059:G:C	50	98	0.81	0.03395
9:14375510:T:C	50	100	0.81	0.04303
9:14375663:A:C	50	82	0.63	0.2141
9:14375676:A:T	50	92	0.78	0.1106
9:14375848:T:C	50	100	0.67	0.0305
9:14375872:A:G	50	100	0.8	0.02142
9:14376010:A:G	50	92	0.77	0.08551
9:14376039:T:C	50	88	0.82	0.2889
9:14376056:C:A	50	96	0.72	0.02397
9:14376136:C:T	50	94	0.72	0.04539
9:14376137:T:G	50	84	0.81	0.4873
9:14376315:A:T	50	88	0.83	0.2956
9:14376424:G:C	50	100	0.69	0.01525
9:14376518:A:T	50	98	0.87	0.07426
9:14376533:T:G	50	100	0.69	0.01688
9:14376674:G:A	50	98	0.87	0.07353
9:14376761:G:A	50	100	0.87	0.02378
9:14376837:A:T	50	94	0.85	0.4886
9:14377481:T:C	50	88	0.9	0.4454
9:14377606:C:A	50	98	0.88	0.01707
9:14377801:C:T	50	98	0.93	0.1284
9:14378430:C:T	50	96	0.92	0.2033
9:14378518:A:G	50	92	0.9	0.0886
9:14378713:A:C	50	94	0.92	0.39
9:14378777:A:G	50	90	0.91	0.08678
9:14378998:T:C	50	100	0.9	0.0423
9:14379105:C:A	50	94	0.94	0.3399
9:14379143:T:A	50	96	0.91	0.03558
9:14379223:T:C	50	96	0.95	0.3671
9:14379301:A:G	50	96	0.96	0.37
9:14379431:A:G	50	94	0.95	0.4045
9:14379598:A:T	50	96	0.96	0.3684
9:14379665:T:C	50	98	0.93	0.1569
9:14379722:G:T	50	100	0.73	0.03431
9:14379925:C:T	50	86	0.9	0.3097
9:14380071:T:C	50	94	0.94	0.3379
9:14380529:T:C	50	96	0.92	0.4105
9:14380610:G:C	50	96	0.85	0.07916
9:14380659:C:T	50	98	0.93	0.2019
9:14380946:T:G	50	98	0.93	0.2052
9:14381256:G:A	50	92	0.93	0.09114
9:14381753:T:C	50	100	0.9	0.02887
9:14382210:T:C	50	94	0.94	0.3348
9:14382621:T:C	50	96	0.9	0.4828
9:14382956:G:C	50	100	0.9	0.1892
9:14383288:G:A	50	98	0.67	0.03341
9:14383297:T:C	50	90	0.9	0.3413
9:14383317:C:A	50	100	0.85	0.1431
9:14383732:G:C	50	98	0.88	0.05864
9:14384075:G:A	50	98	0.83	0.1423
9:14384603:G:A	50	100	0.68	0.01307
9:14384880:T:G	50	96	0.78	0.1712
9:14384951:A:G	50	84	0.78	0.3678
9:14384977:A:G	50	88	0.79	0.2122
9:14385706:T:A	50	88	0.78	0.1418
9:14385964:G:A	50	94	0.72	0.03903
9:14386477:G:C	50	94	0.88	0.2829
9:14386527:A:G	50	100	0.94	0.01779
9:14386919:G:A	50	94	0.94	0.4971
9:14387035:C:T	50	100	0.98	0.01398
9:14387104:A:G	50	100	0.92	0.08279
9:14387191:T:C	50	98	0.93	0.0541
9:14387241:A:T	50	94	0.94	0.2277
9:14387346:T:A	50	98	0.89	0.01924
9:14387373:A:G	50	98	0.9	0.06409
9:14387384:T:A	50	94	0.94	0.2273
9:14387816:G:C	50	100	0.94	0.03068
9:14387818:A:G	50	96	0.94	0.2253
9:14388014:A:G	50	96	0.94	0.2253
9:14388169:C:T	50	100	0.89	0.02941
9:14388282:G:C	50	100	0.89	0.01924
9:14388314:G:T	49	98	0.93	0.05138
9:14388549:G:A	50	100	0.98	0.01398
9:14388627:C:T	50	96	0.94	0.04793
9:14388723:G:C	50	100	0.94	0.02869
9:14388798:G:A	50	100	0.86	0.01289
9:14388894:A:C	50	100	0.98	0.01598
9:14389012:C:T	50	100	0.95	0.4484
9:14389052:T:C	50	100	1	0.01471
9:14389175:T:C	50	98	0.66	0.02487
9:14389869:T:C	50	100	0.96	0.2367
9:14390254:C:A	50	100	0.94	0.1552
9:14390341:G:A	50	100	0.96	0.05465
9:14390410:A:C	50	98	0.74	0.01779
9:14390480:T:A	50	100	0.97	0.3638
9:14390495:A:G	50	100	0.96	0.234
9:14390696:A:T	50	98	0.93	0.04648
9:14390900:C:T	50	100	0.92	0.09967
9:14390993:G:T	50	100	1	0.01416
9:14391335:C:G	50	94	0.93	0.2219
9:14391519:A:G	50	100	0.99	0.05556
9:14391521:G:C	50	100	0.99	0.05537
9:14391592:G:T	50	100	0.99	0.05646
9:14391799:A:T	50	100	0.96	0.05664
9:14391870:G:T	50	100	0.98	0.1293
9:14391924:C:T	50	100	0.98	0.04176
9:14391943:G:C	50	98	0.97	0.05646
9:14392299:T:C	50	98	0.93	0.0463
9:14392531:C:T	50	100	0.96	0.08878
9:14392625:C:G	50	100	0.98	0.104
9:14392648:G:A	50	100	0.9	0.05229
9:14392719:A:G	48	100	0.98	0.08969
9:14392786:C:T	50	100	0.96	0.2273
9:14393161:A:G	50	98	0.75	0.01834
9:14393163:T:A	50	100	0.94	0.05901
9:14393210:G:C	50	92	0.93	0.2613
9:14393604:A:T	50	100	0.97	0.01598
9:14393855:G:A	50	100	0.94	0.4991
9:14393969:G:C	50	100	0.88	0.01888
9:14394033:C:A	50	100	0.94	0.03105
9:14394113:A:G	50	100	0.95	0.1318
9:14394142:G:C	50	98	0.98	0.03813
9:14394326:T:C	50	98	0.96	0.4317
9:14395036:G:A	50	98	0.94	0.2019
9:14395235:G:A	50	100	0.92	0.06028
9:14395280:A:C	50	100	0.94	0.4043
9:14395324:T:C	49	100	0.91	0.05174
9:14395442:G:C	50	100	0.95	0.1649
9:14395596:T:G	50	96	0.94	0.3393
9:14395599:A:G	50	100	0.97	0.04103
9:14396012:A:G	50	98	0.81	0.01107
9:14396023:G:C	50	96	0.8	0.02124
9:14396133:C:T	50	100	0.87	0.01906
9:14396141:A:C	50	98	0.96	0.05102
9:14396749:T:C	50	96	0.95	0.04067
9:14396834:T:C	50	94	0.92	0.4984
9:14396848:G:C	50	100	0.94	0.02088
9:14396896:G:A	50	96	0.78	0.02088
9:14397277:T:C	50	100	0.97	0.02832
9:14397372:T:C	50	98	0.62	0.01398
9:14397797:A:G	50	100	0.96	0.0305
9:14397843:G:A	50	100	0.95	0.02469
9:14397965:T:C	50	98	0.97	0.06772
9:14398040:C:T	50	94	0.94	0.1826
9:14398202:T:C	50	100	0.96	0.0748
9:14398287:A:T	50	100	0.96	0.07462
9:14398490:A:G	50	98	0.95	0.01561
9:14398562:T:A	50	100	0.99	0.02342
9:14398764:G:A	50	100	0.99	0.02106
9:14398786:G:T	50	100	1	0.02233
9:14398876:G:A	50	100	0.94	0.3145
9:14398925:A:G	50	100	0.96	0.0187
9:14399043:G:C	50	100	0.98	0.02142
9:14399082:C:T	50	100	1	0.02197
9:14399308:G:A	50	100	0.96	0.01906
9:14399358:G:C	50	100	0.95	0.01888
9:14399439:T:C	50	100	0.96	0.05247
9:14399542:A:T	50	100	0.97	0.04357
9:14399771:G:A	50	100	0.93	0.03413
9:14399909:C:T	50	100	0.85	0.02778
9:14400062:G:A	50	100	0.95	0.01906
9:14400312:A:T	50	100	0.95	0.03014
9:14400468:G:A	50	100	0.96	0.02052
9:14400672:A:G	50	98	0.92	0.148
9:14401088:T:C	50	100	0.96	0.01452
9:14401107:T:C	50	100	0.97	0.03794
9:14401282:T:C	50	96	0.93	0.4568
9:14401359:T:C	50	100	0.95	0.06064
9:14401872:C:A	50	100	0.92	0.0216
9:14401933:C:A	50	98	0.93	0.3261
9:14402296:G:A	50	100	0.96	0.04575
9:14402447:T:C	50	96	0.93	0.3391
9:14402630:C:T	50	100	0.92	0.06391
9:14402674:A:C	50	98	0.84	0.05792
9:14403586:C:T	50	100	0.86	0.02524
9:14403593:A:G	50	98	0.96	0.0158
9:14404278:C:T	50	100	0.92	0.0216
9:14404288:T:A	50	100	0.98	0.01489
9:14404430:A:G	50	98	0.96	0.02215
9:14405159:C:T	50	100	0.92	0.2504
9:14405252:A:G	50	98	0.85	0.01489
9:14405298:T:C	50	100	0.93	0.2567
9:14405472:A:G	50	100	0.88	0.02669
9:14405556:G:T	50	100	0.92	0.0345
9:14405597:C:T	50	98	0.94	0.07317
9:14405682:A:G	50	100	0.96	0.05556
9:14405757:G:A	50	98	0.94	0.0285
9:14405802:C:A	50	100	0.87	0.2028
9:14406807:A:T	50	96	0.93	0.152
9:14407186:G:A	50	94	0.91	0.2756
9:14407663:T:C	50	100	0.95	0.02814
9:14408515:G:A	50	100	0.95	0.02814
9:14408577:A:T	50	96	0.94	0.3001
9:14409106:G:C	50	100	0.96	0.04757
9:14409151:C:T	49	100	0.96	0.02088
9:14410145:C:G	49	98	0.97	0.4882
9:14410196:T:C	50	96	0.92	0.1245
9:14410375:C:T	50	98	0.95	0.3807
9:14410451:C:G	50	100	0.94	0.2578
9:14410593:T:C	50	94	0.94	0.1247
9:14411039:A:C	50	96	0.96	0.4009
9:14411141:G:T	50	100	0.94	0.01707
9:14411265:T:C	49	95.9	0.95	0.4041
9:14411361:T:C	50	96	0.94	0.1403
9:14411548:C:T	50	98	0.96	0.3883
9:14411723:C:T	50	100	0.92	0.01271
9:14411941:G:A	50	98	0.8	0.02959
9:14412076:C:G	50	98	0.92	0.2395
9:14412098:C:G	50	100	0.95	0.03322
9:14412289:T:C	50	96	0.93	0.28
9:14413028:C:T	50	100	0.94	0.01707
9:14414159:C:T	50	96	0.9	0.157
9:14414281:A:G	50	100	0.84	0.04521
9:14414313:T:C	50	94	0.92	0.1447
9:14414411:C:G	50	100	0.82	0.1127
9:14414503:C:T	49	100	0.9	0.1166
9:14414600:C:T	50	100	0.88	0.0216
9:14414706:T:C	50	100	0.96	0.02941
9:14414825:C:A	50	100	0.97	0.01271
9:14415154:T:C	50	100	0.94	0.1251
9:14415375:A:T	50	98	0.96	0.03068
9:14415577:G:A	50	98	0.96	0.04049
9:14415826:C:A	50	100	0.97	0.01271
9:14415950:G:A	50	98	0.96	0.04321
9:14415993:G:A	50	100	0.97	0.01271
9:14416098:T:C	50	98	0.95	0.02433
9:14416124:A:C	50	100	0.87	0.02215
9:14416160:C:A	50	96	0.92	0.1779
9:14416548:G:A	50	98	0.99	0.01507
9:14416771:G:A	50	100	0.97	0.01271
9:14417053:C:T	50	100	0.98	0.01253
9:14417905:C:T	50	100	0.91	0.04285
9:14418145:A:G	50	98	0.9	0.2166
9:14419055:T:C	50	96	0.91	0.1806
9:14419094:C:T	50	100	0.92	0.07643
9:14419145:G:A	50	100	0.91	0.03032
9:14419494:T:C	50	100	0.88	0.02179
9:14419896:T:C	50	98	0.94	0.2487
9:14420169:G:A	50	98	0.95	0.05428
9:14420172:C:T	50	100	0.91	0.02996
9:14420592:T:G	50	100	0.92	0.01852
9:14420769:G:C	50	100	0.98	0.09513
9:14421013:T:A	50	100	0.97	0.4693
9:14421818:T:A	50	100	0.98	0.488
9:14421991:T:C	50	100	0.96	0.03885
9:14422290:G:A	50	100	0.97	0.3081
9:14422870:G:A	50	98	0.95	0.1336
9:14423333:C:T	50	100	0.96	0.02705
9:14423632:T:G	50	100	0.96	0.03758
9:14424358:A:C	50	100	0.92	0.2344
9:14424404:C:T	50	100	0.99	0.06155
9:14424498:C:T	50	100	0.98	0.03141
9:14424623:G:C	50	98	1	0.01707
9:14424651:T:G	50	98	0.88	0.04539
9:14424931:G:A	50	100	0.98	0.1236
9:14425553:T:C	50	98	0.9	0.02705
9:14426071:G:T	50	100	1	0.03377
9:14426124:C:T	50	98	0.98	0.0118
9:14426211:C:T	50	98	0.98	0.248
9:14426291:C:A	50	96	0.98	0.2789
9:14427048:G:A	50	98	0.95	0.01688
9:14427562:C:T	50	100	0.95	0.0748
9:14427729:G:A	50	100	0.94	0.03595
9:14427747:G:A	50	94	0.92	0.06463
9:14428841:C:G	50	98	1	0.02633
9:14428998:G:T	50	100	0.97	0.2634
9:14429227:G:C	50	96	0.98	0.4713
9:14429309:T:C	50	96	0.98	0.4706
9:14429817:A:G	50	100	0.97	0.0118
9:14430288:G:A	50	98	0.97	0.291
9:14430330:T:C	50	94	0.96	0.36
9:14430669:C:T	50	96	0.98	0.4459
9:14430739:G:A	50	92	0.96	0.3021
9:14430985:T:C	50	100	0.94	0.06064
9:14431077:C:G	50	100	0.99	0.0345
9:14431511:C:T	50	98	0.97	0.1501
9:14431754:G:A	50	100	0.8	0.01452
9:14431882:C:G	50	100	0.9	0.01144
9:14432028:G:A	50	96	0.96	0.08787
9:14432071:G:A	50	96	0.95	0.01434
9:14432099:T:C	50	98	0.97	0.4174
9:14432189:G:T	50	100	0.92	0.02106
9:14432308:G:T	50	96	0.98	0.4297
9:14432345:G:A	50	98	0.96	0.1511
9:14432395:C:T	50	98	0.96	0.08824
9:14432955:T:C	50	100	0.84	0.04775
9:14433912:G:A	50	96	0.97	0.2573
9:14434208:G:C	50	96	0.97	0.01525
9:14434286:A:G	50	96	0.97	0.3983
9:14434546:C:A	50	100	0.95	0.01507
9:14434740:T:A	50	96	0.97	0.4098
9:14434883:T:C	50	100	0.98	0.2393
9:14434893:T:C	50	96	0.96	0.3499
9:14435120:T:C	50	100	0.98	0.2516
9:14435647:A:G	50	100	0.96	0.1126
9:14436087:C:G	50	94	0.97	0.4256
9:14436094:G:C	50	100	0.98	0.01507
9:14436297:G:A	50	100	0.94	0.03014
9:14436477:T:C	50	98	0.98	0.2553
9:14436626:A:G	50	100	0.77	0.01525
9:14436749:C:G	50	100	0.76	0.01107
9:14436832:G:A	50	100	0.8	0.01017
9:14437372:T:A	50	96	0.97	0.3798
9:14437478:C:T	50	98	0.98	0.09768
9:14437503:C:T	50	100	0.94	0.03286
9:14437595:A:C	50	90	0.96	0.4786
9:14437679:C:A	50	96	0.94	0.3922
9:14437686:G:A	50	90	0.92	0.4873
9:14437830:C:T	50	100	0.73	0.0118
9:14437945:G:A	50	96	0.95	0.3813
9:14438037:T:C	50	96	0.96	0.2633
9:14438053:C:T	50	94	0.9	0.148
9:14438078:G:C	50	98	0.95	0.3164
9:14438469:G:A	50	100	0.98	0.01943
9:14438703:T:C	50	100	0.95	0.02487
9:14438753:C:G	50	100	1	0.1104
9:14438757:G:A	50	98	0.99	0.01525
9:14438821:G:A	50	100	0.83	0.01779
9:14439075:G:C	50	100	1	0.01979
9:14439125:C:T	50	100	0.99	0.03014
9:14439356:C:T	50	100	0.73	0.01089
9:14439463:G:T	50	98	0.98	0.1915
9:14440295:G:A	50	100	0.93	0.01107
9:14440345:A:G	50	100	0.99	0.0276
9:14440402:T:C	50	100	0.99	0.4897
9:14440554:A:G	50	98	0.99	0.4818
9:14440741:G:T	50	98	0.95	0.358
9:14441577:C:A	50	100	0.89	0.03885
9:14441679:G:A	50	98	0.95	0.04375
9:14441749:C:T	50	98	0.97	0.02578
9:14442103:T:C	50	96	1	0.1316
9:14442109:A:G	50	100	0.92	0.03903
9:14442183:T:C	50	96	0.98	0.1436
9:14442267:T:C	50	98	0.96	0.09949
9:14442486:C:A	50	98	1	0.1374
9:14442597:C:G	50	100	1	0.4793
9:14443257:C:T	50	100	0.99	0.0659
9:14443394:T:C	50	100	0.95	0.07135
9:14443470:C:A	50	100	0.97	0.1425
9:14443615:C:A	50	100	0.96	0.02052
9:14443786:A:C	50	98	0.97	0.09895
9:14444410:A:C	50	98	0.9	0.0207
9:14445679:T:A	50	100	0.99	0.3873
9:14446003:C:T	50	100	0.99	0.4463
9:14446314:C:G	50	100	1	0.01598
9:14446723:T:C	50	96	0.98	0.2211
9:14447235:C:T	50	98	0.98	0.3591
9:14447768:A:G	50	100	0.99	0.3302
9:14448025:T:C	50	100	0.98	0.01035
9:14448319:G:C	50	100	0.98	0.06808
9:14448499:C:T	50	100	1	0.1333
9:14448579:T:C	50	100	1	0.1342
9:14448732:C:G	50	100	0.99	0.06536
9:14448807:G:A	50	100	0.99	0.1362
9:14449079:C:G	50	98	0.94	0.05501
9:14449614:A:C	50	100	0.98	0.0699
9:14449648:G:A	50	100	0.95	0.01779
9:14449679:C:G	50	100	1	0.01489
9:14449972:T:A	50	100	0.98	0.05501
9:14449973:A:T	50	98	0.88	0.2026
9:14450172:A:G	50	100	0.96	0.03849
9:14450199:G:T	50	100	1	0.1467
9:14450446:C:T	50	100	0.93	0.0216
9:14450597:C:T	50	100	0.92	0.0216
9:14450616:A:G	50	100	0.96	0.03849
9:14451712:G:A	50	98	0.99	0.1452
9:14451834:G:T	50	98	0.99	0.1425
9:14451945:T:C	50	100	0.89	0.0236
9:14452429:G:C	44	100	0.92	0.01725
9:14452496:G:A	43	81.4	0.94	0.4786
9:14452731:C:T	50	94	0.97	0.1745
9:14452852:G:A	50	100	0.99	0.02669
9:14452876:T:C	50	100	1	0.02306
9:14452929:T:C	50	100	1	0.01398
9:14453012:A:G	50	98	0.99	0.2073
9:14453078:C:A	50	96	0.94	0.1652
9:14453342:C:A	50	100	1	0.02378
9:14453443:T:A	50	98	0.98	0.1714
9:14453470:T:C	50	100	0.98	0.04902
9:14453682:G:A	50	100	1	0.02306
9:14453831:C:G	50	100	1	0.02306
9:14453865:A:T	50	96	0.98	0.3281
9:14453949:G:A	50	100	1	0.02052
9:14454395:T:G	50	98	1	0.1857
9:14454976:C:A	50	100	0.83	0.01235
9:14455078:A:G	50	94	0.99	0.4842
9:14455327:A:G	50	100	0.98	0.07081
9:14455814:T:G	50	100	0.98	0.04884
9:14455823:G:A	50	94	0.99	0.4259
9:14456014:T:C	50	94	0.99	0.3611
9:14456740:G:A	50	96	0.99	0.4038
9:14456933:C:G	50	96	0.99	0.4174
9:14457003:T:C	50	100	0.99	0.01071
9:14457148:C:T	50	98	0.99	0.3943
9:14457265:C:T	50	100	0.98	0.07062
9:14457335:T:C	50	96	1	0.3947
9:14457352:G:A	50	100	1	0.02869
9:14457485:T:A	50	100	0.95	0.06627
9:14457783:G:C	50	98	0.89	0.0305
9:14458004:C:T	50	100	0.9	0.02778
9:14458385:T:C	50	98	0.99	0.411
9:14458507:T:C	50	100	0.93	0.01634
9:14458521:A:G	50	100	0.98	0.2696
9:14458583:C:G	50	96	0.96	0.03086
9:14458601:T:A	50	100	1	0.02052
9:14458614:G:A	50	100	1	0.02052
9:14458640:T:C	50	100	1	0.2139
9:14458889:T:C	49	93.9	1	0.1792
9:14458977:G:A	50	98	0.99	0.4285
9:14458986:T:C	50	96	0.98	0.219
9:14459035:C:G	48	100	0.94	0.0187
9:14459056:C:T	50	94	1	0.4254
9:14459091:G:A	50	92	1	0.4254
9:14459114:C:G	50	96	0.99	0.4254
9:14459136:T:A	50	96	0.99	0.4252
9:14459236:T:C	50	100	1	0.02033
9:14459247:C:A	50	100	0.94	0.02741
9:14459283:G:A	50	100	1	0.1481
9:14459297:G:A	50	98	1	0.4007
9:14459412:C:A	50	96	1	0.3782
9:14459416:A:G	50	98	1	0.4334
9:14459562:T:C	50	100	1	0.1846
9:14459810:G:A	50	98	1	0.4032
9:14459850:T:C	46	97.8	1	0.4256
9:14459867:A:G	49	100	1	0.02033
9:14459918:G:T	49	98	1	0.4257
9:14459977:A:G	50	100	1	0.02033
9:14460103:A:G	50	98	1	0.4257
9:14460184:A:G	50	98	0.99	0.4414
9:14460243:T:C	50	96	0.99	0.2197
9:14460285:A:G	50	100	1	0.02052
9:14460374:G:T	49	98	0.99	0.4306
9:14460391:G:A	50	100	1	0.0207
9:14460409:C:T	50	100	1	0.02052
9:14460423:C:T	49	98	0.99	0.2124
9:14460467:C:T	50	100	1	0.02052
9:14460514:T:C	50	100	0.89	0.03704
9:14460799:G:T	50	100	1	0.01398
9:14460801:A:G	50	98	0.98	0.2215
9:14460874:T:C	50	100	0.97	0.09259
9:14461190:G:C	50	98	0.99	0.415
9:14461881:A:G	50	98	0.98	0.05846
9:14461963:G:A	50	94	0.97	0.3137
9:14462054:C:T	50	94	0.98	0.3168
9:14462671:T:C	50	96	0.99	0.3642
9:14462746:C:T	50	100	0.96	0.01144
9:14462870:A:T	50	98	0.99	0.1563
9:14463422:T:G	50	100	0.98	0.07171
9:14463429:G:C	50	98	0.98	0.358
9:14463452:C:T	50	100	0.99	0.2064
9:14463788:G:A	50	96	0.99	0.2137
9:14463817:A:C	50	98	0.86	0.02106
9:14463822:G:A	50	98	0.99	0.3729
9:14463851:A:G	49	98	0.99	0.2037
9:14463868:G:T	48	100	0.99	0.2037
9:14463878:C:T	49	100	0.99	0.2042
9:14464092:C:A	50	100	0.98	0.2279
9:14464114:C:A	50	98	0.99	0.2013
9:14464123:T:A	50	98	0.99	0.2013
9:14464256:C:G	50	100	0.99	0.2046
9:14464321:A:G	50	100	1	0.2013
9:14464567:T:C	50	100	0.95	0.03286
9:14464746:C:T	50	96	0.99	0.4154
9:14464795:G:C	50	92	0.98	0.4267
9:14464813:G:A	50	98	0.98	0.2081
9:14464865:G:C	50	98	1	0.2068
9:14464911:T:C	50	100	1	0.01434
9:14465233:C:G	50	100	0.96	0.05392
9:14465618:C:G	50	100	0.99	0.02941
9:14465712:G:A	50	96	0.98	0.2084
9:14465729:T:G	50	100	0.99	0.03232
9:14465739:T:G	50	100	0.99	0.03232
9:14465963:G:T	50	98	0.96	0.1124
9:14466023:A:T	50	100	0.96	0.01997
9:14466059:T:C	50	100	0.98	0.1427
9:14466318:G:A	50	100	0.98	0.01743
9:14466356:T:C	50	96	0.96	0.3704
9:14466378:C:A	50	92	0.91	0.1794
9:14466415:G:A	50	100	0.99	0.02941
9:14466914:A:G	50	98	0.98	0.0187
9:14466949:G:A	50	98	0.97	0.2262
9:14466977:C:T	50	100	0.81	0.02723
9:14467601:G:A	50	100	0.96	0.01525
9:14467619:A:C	50	100	0.97	0.0935
9:14467708:T:C	50	98	0.99	0.03468
9:14467903:G:A	50	100	0.97	0.4159
9:14468139:A:G	50	100	0.98	0.3765
9:14468323:C:T	50	98	0.98	0.2237
9:14468562:T:C	50	100	0.88	0.01434
9:14468563:T:A	50	98	0.98	0.2298
9:14468671:A:T	50	98	0.95	0.1164
9:14468699:A:T	50	100	0.96	0.01525
9:14469148:G:A	50	98	0.98	0.1469
9:14469161:T:C	50	98	0.96	0.0728
9:14469300:G:A	50	98	0.97	0.01779
9:14469421:T:C	50	100	0.93	0.1743
9:14469660:C:T	50	96	0.96	0.2355
9:14469776:C:T	50	100	0.93	0.02832
9:14470108:T:C	50	100	0.98	0.1242
9:14470122:G:A	50	100	0.94	0.04085
9:14470123:A:T	50	100	0.93	0.03159
9:14470389:T:C	50	98	0.92	0.1558
9:14470461:A:G	50	100	0.91	0.03885
9:14470618:A:T	50	96	0.94	0.1391
9:14470745:C:G	50	98	0.9	0.07752
9:14470754:G:T	50	100	0.98	0.02033
9:14470761:C:T	50	94	0.95	0.2206
9:14470835:A:G	50	96	0.94	0.1509
9:14472276:T:C	50	96	0.96	0.4624
9:14472281:G:C	50	94	0.92	0.04248
9:14472329:G:C	50	96	0.91	0.03976
9:14472507:T:C	50	100	0.96	0.08261
9:14473226:T:C	50	98	0.98	0.4332
9:14473278:A:C	50	98	0.98	0.43120000000000003
9:14473380:T:G	50	98	0.98	0.4336
9:14473512:C:T	50	98	0.88	0.02106
9:14473558:C:T	50	100	0.98	0.4101
9:14473935:A:T	50	100	0.98	0.433
9:14474003:G:A	50	100	0.98	0.08224
9:14475278:C:G	50	98	0.97	0.346
9:14475354:C:T	50	100	1	0.1857
9:14476428:C:A	50	100	0.96	0.02015
9:14476493:C:G	50	100	0.97	0.01997
9:14477657:T:C	50	100	0.99	0.01834
9:14477694:G:T	50	100	0.98	0.3751
9:14477853:C:T	50	100	0.99	0.2073
9:14478136:C:T	50	100	0.93	0.04975
9:14478140:C:T	50	100	0.99	0.1511
9:14478211:C:T	50	100	0.99	0.1683
9:14478590:T:C	50	96	0.98	0.4239
9:14479230:C:A	50	98	0.96	0.3706
9:14479363:C:T	50	100	0.99	0.1512
9:14480143:T:C	50	98	0.99	0.1776
9:14480794:G:A	50	100	0.89	0.01452
9:14480822:G:A	50	96	0.97	0.3016
9:14480853:T:C	50	100	0.94	0.0256
9:14481384:A:G	50	98	0.97	0.05592
9:14481506:T:C	50	100	0.97	0.06264
9:14482059:G:A	50	100	0.97	0.08406
9:14482170:A:G	50	100	0.99	0.08406
9:14482232:G:T	50	100	1	0.01834
9:14482458:C:T	50	100	0.99	0.08388
9:14482578:C:T	50	100	0.94	0.03413
9:14482586:T:C	50	98	0.97	0.02832
9:14482756:G:A	50	100	1	0.08442
9:14482827:A:T	50	98	0.93	0.04121
9:14483145:C:T	50	100	1	0.08333
9:14483583:G:A	50	100	1	0.08442
9:14483656:C:T	50	100	1	0.08351
9:14483759:C:T	50	100	0.77	0.01235
9:14483855:A:G	50	100	1	0.0866
9:14483952:G:C	50	100	0.98	0.2787
9:14484183:T:G	50	98	0.98	0.08606
9:14484496:A:G	50	100	0.96	0.02124
9:14484600:G:A	50	100	0.78	0.0118
9:14484793:T:C	50	100	0.9	0.02124
9:14484954:C:G	50	100	0.95	0.1692
9:14485000:G:C	50	98	0.96	0.07117
9:14485047:T:A	50	100	1	0.01289
9:14485154:G:A	50	98	0.96	0.07135
9:14485196:A:T	50	98	0.99	0.05047
9:14485463:C:A	50	100	1	0.0138
9:14485780:C:T	50	100	0.97	0.1988
9:14486187:G:A	50	100	1	0.0138
9:14486374:G:A	50	100	1	0.0138
9:14486654:T:C	50	100	0.95	0.06954
9:14487143:T:C	50	100	0.98	0.01035
9:14487858:G:C	50	98	0.96	0.07208
9:14488578:A:C	50	100	0.89	0.01888
9:14488906:G:C	50	98	0.84	0.02088
9:14488925:T:C	50	98	0.84	0.02669
9:14488952:A:G	50	98	1	0.08351
9:14489563:A:G	50	100	0.88	0.01525
9:14490052:T:C	50	100	0.79	0.02106
9:14490244:C:A	50	100	0.91	0.02378
9:14490285:A:T	50	100	0.92	0.02397
9:14490335:A:C	50	100	0.89	0.05828
9:14490594:A:G	50	100	0.9	0.02088
9:14490959:A:T	50	100	0.96	0.01852
9:14491349:C:T	50	98	0.97	0.2524
9:14491404:C:G	50	100	0.93	0.02378
9:14491486:G:A	50	100	0.88	0.01489
9:14491639:A:G	50	96	0.97	0.4125
9:14491741:C:T	50	100	0.89	0.01307
9:14491891:A:G	50	100	0.9	0.02179
9:14491947:G:A	50	100	1	0.01216
9:14491997:G:C	50	98	0.98	0.1687
9:14492138:T:C	50	96	0.97	0.36870000000000003
9:14492223:C:T	49	100	0.97	0.1825
9:14492295:G:A	50	98	0.97	0.4628
9:14492354:C:T	50	100	0.91	0.01489
9:14492509:A:G	50	98	0.87	0.04648
9:14492617:A:G	50	100	0.98	0.01707
9:14492761:T:G	50	100	0.99	0.1777
9:14493253:T:C	50	100	0.95	0.1053
9:14493762:A:T	50	98	0.97	0.36870000000000003
9:14493902:A:T	50	96	0.98	0.07298
9:14494070:G:A	50	100	0.95	0.03395
9:14494179:A:G	50	100	0.99	0.0797
9:14494390:T:C	50	98	0.99	0.457
9:14494787:G:A	50	98	0.98	0.4579
9:14494847:C:A	50	100	0.97	0.3502
9:14495275:T:C	50	98	0.98	0.3212
9:14495576:C:T	50	100	0.98	0.4895
9:14495603:C:G	50	100	0.96	0.03922
9:14495948:T:A	50	100	0.99	0.02306
9:14496027:T:C	50	100	0.93	0.03377
9:14496141:C:T	50	100	0.97	0.358
9:14496270:G:A	50	100	1	0.01979
9:14496810:C:T	50	100	0.97	0.3569
9:14497282:T:C	50	100	0.95	0.02451
9:14497425:C:G	50	100	0.98	0.3489
9:14497867:T:C	50	98	0.98	0.07625
9:14498098:T:C	50	100	0.99	0.1614
9:14498338:C:T	50	96	0.94	0.1616
9:14498476:G:C	50	100	0.97	0.02996
9:14498766:C:T	48	100	0.97	0.2253
9:14498821:C:T	41	95.1	0.92	0.1073
9:14498829:C:T	45	84.4	0.92	0.3613
9:14498851:C:T	49	98	0.95	0.2309
9:14499089:T:A	50	100	0.97	0.1632
9:14499258:T:C	50	96	0.93	0.1354
9:14499637:T:C	50	100	0.98	0.3609
9:14500276:C:T	50	100	0.84	0.01997
9:14500540:G:C	50	96	0.96	0.2734
9:14501212:G:T	50	100	0.93	0.03849
9:14501220:G:C	50	100	1	0.01471
9:14501616:C:T	50	100	0.98	0.03105
9:14501885:G:A	50	100	0.98	0.01743
9:14502719:T:A	50	100	0.93	0.06318
9:14502818:T:C	50	98	0.95	0.04466
9:14502900:A:C	50	100	0.96	0.03631
9:14502971:A:G	50	98	0.98	0.08261
9:14503104:A:G	49	98	0.98	0.3119
9:14503106:A:G	50	96	0.97	0.482
9:14503140:A:G	50	100	0.97	0.4891
9:14503278:A:G	50	100	0.93	0.06354
9:14503715:G:A	50	100	0.81	0.01525
9:14504042:C:T	50	100	1	0.01198
9:14504495:T:C	50	100	0.99	0.4586
9:14504556:C:G	50	98	0.98	0.1427
9:14504598:T:A	50	98	0.98	0.1447
9:14505385:G:T	50	100	1	0.03086
9:14505863:C:G	50	100	0.98	0.1545
9:14505994:G:C	50	100	0.97	0.1678
9:14506184:C:T	50	100	0.92	0.01434
9:14506659:C:T	50	100	1	0.0276
9:14507497:A:G	50	98	0.98	0.4808
9:14507862:G:T	50	98	0.98	0.4964
9:14507995:T:C	50	94	0.83	0.1251
9:14508362:G:A	50	100	1	0.05047
9:14508698:C:G	50	100	1	0.03159
9:14509051:T:G	50	98	0.98	0.4316
9:14509107:A:T	50	100	0.97	0.1485
9:14509988:C:T	50	100	0.99	0.0354
9:14510185:C:T	50	96	0.96	0.2338
9:14510203:C:T	50	98	0.85	0.01071
9:14510927:C:T	50	100	0.99	0.4564
9:14511238:G:A	50	100	0.99	0.4539
9:14511317:C:T	50	100	1	0.4561
9:14511373:T:C	50	100	1	0.01961
9:14511647:A:C	50	100	1	0.4582
9:14511795:T:A	50	100	0.99	0.4484
9:14511813:G:A	50	100	0.99	0.07916
9:14511894:T:C	50	100	1	0.4154
9:14511931:T:C	50	100	0.96	0.01979
9:14512139:G:T	50	100	0.83	0.03105
9:14512465:G:A	50	100	1	0.04267
9:14512471:C:G	50	100	0.99	0.3658
9:14512610:C:T	50	100	0.99	0.2436
9:14512739:C:T	50	100	1	0.05283
9:14512769:T:A	50	100	1	0.3794
9:14513185:G:C	50	98	0.99	0.2202
9:14513223:G:T	50	100	0.99	0.2259
9:14513400:C:A	50	100	0.99	0.2213
9:14513745:T:A	50	98	0.97	0.1373
9:14514001:G:A	50	100	1	0.03468
9:14514276:C:T	50	98	0.99	0.08315
9:14514302:A:G	50	100	0.98	0.1463
9:14514327:T:C	50	98	0.98	0.4355
9:14514368:C:T	50	100	0.98	0.4408
9:14514493:G:T	50	100	1	0.03468
9:14514521:T:G	50	96	0.93	0.1049
9:14514646:G:A	50	100	0.98	0.3887
9:14514717:A:G	50	100	0.98	0.1378
9:14514785:C:T	50	100	0.99	0.4726
9:14515114:G:A	50	100	1	0.03141
9:14515264:G:A	50	100	1	0.02197
9:14515267:T:A	50	100	0.91	0.01162
9:14515366:C:T	50	100	0.99	0.2264
9:14515687:G:C	50	98	0.97	0.484
9:14515727:C:T	50	100	1	0.03649
9:14515859:G:C	50	100	1	0.03649
9:14515880:G:A	50	100	1	0.03649
9:14516051:G:A	50	98	1	0.03649
9:14516130:C:G	50	100	1	0.03704
9:14516669:C:T	50	100	0.99	0.3745
9:14516722:A:C	50	98	0.82	0.01216
9:14517557:T:C	50	98	0.99	0.05646
9:14517999:A:C	50	100	0.96	0.01235
9:14518112:G:C	50	96	0.99	0.248
9:14518117:G:A	50	98	0.99	0.248
9:14518170:T:C	50	100	0.97	0.05356
9:14518223:G:C	50	100	1	0.01235
9:14518252:G:A	50	94	0.98	0.2478
9:14518266:A:G	50	96	0.99	0.3426
9:14518284:A:G	50	96	0.98	0.2476
9:14518678:G:C	50	98	0.98	0.4473
9:14518831:A:C	50	98	0.99	0.3747
9:14519093:G:C	50	98	0.97	0.1576
9:14519172:C:T	50	100	0.99	0.2246
9:14519177:G:T	50	100	0.99	0.03468
9:14519196:A:C	50	98	0.99	0.4693
9:14519303:T:C	50	96	0.98	0.2578
9:14519379:C:A	50	100	1	0.01126
9:14520039:C:G	50	100	0.99	0.03468
9:14520428:C:T	50	100	1	0.05701
9:14520429:T:A	50	100	1	0.05701
9:14520562:T:C	50	100	0.97	0.2108
9:14520613:G:A	50	100	0.98	0.2554
9:14520707:A:G	50	100	1	0.05701
9:14521127:A:T	50	98	0.97	0.218
9:14521375:G:C	50	100	0.98	0.02887
9:14521393:G:A	50	100	0.96	0.06863
9:14521812:G:A	50	98	0.98	0.01216
9:14521888:C:A	50	100	1	0.01235
9:14523483:A:T	50	98	0.69	0.01997
9:14523502:A:G	50	96	0.98	0.3718
9:14523727:T:C	50	100	0.92	0.07099
9:14523805:C:T	50	100	0.9	0.0158
9:14523818:C:T	50	98	0.98	0.0561
9:14523921:A:T	50	100	0.98	0.03903
9:14524076:G:A	50	100	0.97	0.02687
9:14524084:C:T	50	98	0.98	0.02578
9:14524121:C:A	50	100	0.86	0.01543
9:14524440:C:A	50	100	0.96	0.1247
9:14524743:C:T	50	100	0.96	0.03831
9:14524812:G:A	50	98	0.75	0.03722
9:14525153:C:A	50	100	0.84	0.01253
9:14525158:G:C	50	100	0.95	0.03613
9:14525982:C:T	50	100	0.97	0.4562
9:14525990:A:T	50	100	0.85	0.01271
9:14526020:G:A	50	100	0.82	0.01271
9:14526118:C:T	50	100	0.97	0.4564
9:14526121:G:C	50	100	0.97	0.4564
9:14526594:A:G	50	100	0.84	0.01162
9:14527085:G:T	50	100	0.98	0.4421
9:14527213:C:G	50	98	0.95	0.07353
9:14527298:G:A	50	98	0.85	0.01271
9:14527476:G:T	50	100	0.86	0.01271
9:14527688:T:C	50	96	0.98	0.4252
9:14528043:T:C	50	100	0.99	0.02197
9:14528045:G:A	50	100	0.9	0.01253
9:14528419:T:C	50	100	0.85	0.01725
9:14528515:C:T	50	100	0.96	0.2315
9:14528903:T:C	50	100	0.97	0.3985
9:14528983:A:G	50	98	0.95	0.05683
9:14529240:A:G	50	100	0.99	0.02197
9:14529625:T:C	50	98	0.96	0.1992
9:14529838:A:C	50	100	0.96	0.3996
9:14530712:G:C	50	100	0.97	0.02887
9:14530884:A:G	50	96	0.94	0.2958
9:14531674:T:G	50	98	0.89	0.06881
9:14532238:G:A	50	92	0.92	0.4626
9:14532839:C:A	50	98	0.83	0.01634
9:14533168:C:T	50	100	0.98	0.04303
9:14533231:T:C	50	96	0.95	0.1908
9:14533253:G:A	50	94	0.94	0.3916
9:14533314:A:G	50	100	0.91	0.03758
9:14533547:A:G	50	100	0.91	0.03722
9:14533586:G:C	50	90	0.93	0.2126
9:14533713:C:T	50	98	0.9	0.03922
9:14533852:G:A	50	100	0.97	0.0561
9:14533867:C:T	50	94	0.94	0.3235
9:14533965:C:T	50	100	0.97	0.01543
9:14533979:G:A	50	98	0.93	0.02033
9:14534105:G:A	50	96	0.93	0.4339
9:14534424:C:G	50	90	0.94	0.3315
9:14534507:C:T	50	94	0.94	0.3562
9:14534571:G:C	50	100	0.91	0.0374
9:14534706:C:T	50	96	0.94	0.3637
9:14534733:G:A	50	96	0.93	0.1285
9:14534765:G:C	50	100	0.91	0.03686
9:14535023:A:T	50	100	0.93	0.09241
9:14535114:C:T	50	100	0.93	0.1472
9:14535116:C:G	50	100	0.96	0.05646
9:14535121:T:C	50	100	0.92	0.1478
9:14535345:C:T	50	100	0.95	0.09078
9:14535412:C:T	50	96	0.92	0.1674
9:14535882:T:A	50	98	0.96	0.3028
9:14535959:G:A	50	98	0.96	0.3086
9:14536230:T:G	50	100	0.96	0.01543
9:14536275:G:A	49	100	0.92	0.2496
9:14536317:G:A	50	98	0.94	0.3157
9:14536381:C:T	50	96	0.96	0.4866
9:14536545:G:A	50	98	0.96	0.3017
9:14536632:G:A	50	100	0.91	0.05483
9:14536752:C:T	50	96	0.95	0.4138
9:14537065:G:A	50	100	0.91	0.05737
9:14537363:T:C	50	100	0.99	0.0512
9:14537388:T:G	50	98	0.94	0.2226
9:14537668:T:C	50	100	0.95	0.03577
9:14538082:G:C	50	100	0.92	0.03195
9:14538259:T:C	50	96	0.93	0.4227
9:14538312:C:G	50	100	0.94	0.03577
9:14538447:C:T	50	100	0.92	0.1178
9:14538579:G:A	50	100	0.93	0.1567
9:14538642:G:A	50	98	0.96	0.03704
9:14539047:G:C	50	98	0.95	0.01652
9:14539651:A:G	50	100	0.97	0.03831
9:14539760:A:G	50	100	0.91	0.08696
9:14539852:G:T	50	96	0.96	0.3179
9:14539901:G:C	50	98	0.95	0.114
9:14539911:A:C	50	98	0.95	0.287
9:14539940:G:T	50	98	0.95	0.2053
9:14540364:G:A	50	94	0.95	0.3415
9:14540446:G:T	50	98	0.95	0.2451
9:14540476:G:A	50	96	0.94	0.1481
9:14540493:C:T	50	96	0.95	0.1131
9:14540541:G:A	50	96	0.95	0.1129
9:14540627:C:A	50	98	0.96	0.3989
9:14540714:T:G	50	98	0.92	0.1017
9:14540820:G:A	50	98	0.96	0.37
9:14540910:T:C	50	98	0.94	0.1089
9:14540918:T:C	50	98	0.94	0.1089
9:14540921:A:C	50	98	0.93	0.1086
9:14541125:A:G	50	98	0.96	0.2594
9:14541238:C:T	50	98	0.94	0.2342
9:14541479:A:T	50	100	0.93	0.03504
9:14541821:T:C	50	100	0.92	0.05138
9:14542268:G:A	50	94	0.92	0.1383
9:14542279:C:T	50	98	0.91	0.03794
9:14542384:C:G	50	94	0.92	0.4728
9:14542495:G:C	50	92	0.9	0.3918
9:14542815:A:T	50	94	0.82	0.01525
9:14542846:G:C	50	94	0.88	0.1269
9:14543183:A:C	50	98	0.95	0.05447
9:14543218:T:C	50	98	0.91	0.1639
9:14543308:G:A	50	100	0.84	0.03686
9:14543342:T:G	50	98	0.79	0.07135
9:14543416:C:T	50	100	0.89	0.1409
9:14543550:T:C	50	98	0.91	0.2386
9:14543660:G:C	50	98	0.91	0.4477
9:14543669:T:C	50	100	0.92	0.0236
9:14543811:T:C	50	96	0.94	0.2878
9:14543886:A:G	50	94	0.93	0.1509
9:14544229:G:C	50	98	0.96	0.07117
9:14544557:A:G	50	98	0.98	0.1872
9:14544562:A:G	50	98	0.95	0.3068
9:14544573:T:C	50	100	0.97	0.02941
9:14544733:T:C	50	100	0.97	0.4597
9:14545131:G:A	50	100	0.96	0.09041
9:14545262:C:T	50	100	0.98	0.1414
9:14545554:G:A	50	98	0.95	0.07099
9:14545881:T:C	50	98	0.96	0.1182
9:14546073:A:C	50	100	0.98	0.2504
9:14546134:C:T	50	98	0.94	0.05174
9:14546783:T:C	50	98	0.97	0.04194
9:14547372:G:A	50	100	0.94	0.0158
9:14547495:A:C	50	100	0.97	0.1358
9:14547558:T:C	50	100	1	0.1138
9:14547635:T:C	50	98	0.96	0.1418
9:14548125:G:A	50	100	0.99	0.1293
9:14548270:G:C	50	100	0.99	0.112
9:14548316:C:T	50	100	0.99	0.02324
9:14548451:G:A	50	100	1	0.02469
9:14548618:G:A	50	100	0.98	0.01035
9:14548854:C:T	50	98	0.97	0.04139
9:14549223:C:G	50	96	0.98	0.08914
9:14549770:T:A	50	100	0.99	0.1545
9:14550140:A:G	50	98	0.92	0.2462
9:14550713:T:C	50	98	0.72	0.01471
9:14551895:T:C	50	100	0.93	0.05973
9:14552238:T:C	50	100	0.99	0.1465
9:14552294:T:G	50	92	0.95	0.1618
9:14552429:A:G	50	100	1	0.02887
9:14552438:C:G	50	100	0.99	0.1661
9:14552517:G:T	50	96	0.98	0.04194
9:14552538:C:A	50	98	0.83	0.03558
9:14552662:T:C	50	100	0.99	0.03286
9:14552749:A:G	50	100	1	0.01707
9:14552914:T:A	50	98	0.98	0.0423
9:14552981:G:A	50	96	0.99	0.07335
9:14553571:C:T	50	100	0.98	0.01071
9:14553631:G:C	50	98	0.99	0.04176
9:14553692:C:T	50	98	0.89	0.04049
9:14553957:A:G	50	100	0.97	0.4715
9:14554037:G:C	50	100	0.99	0.09459
9:14554213:C:T	50	98	0.95	0.1117
9:14554280:T:C	50	98	0.94	0.05211
9:14554283:A:C	50	96	0.98	0.4083
9:14554542:C:A	50	96	0.91	0.01017
9:14555008:T:A	50	100	0.97	0.06191
9:14555344:G:A	50	100	0.99	0.1008
9:14555898:T:C	50	100	0.98	0.1859
9:14555963:T:G	50	100	0.98	0.1863
9:14556440:T:C	50	96	0.98	0.4866
9:14556449:G:A	50	94	0.92	0.02033
9:14556455:A:G	50	100	1	0.1008
9:14556479:G:A	50	100	1	0.1008
9:14556627:A:G	50	96	0.98	0.4867
9:14556661:A:G	50	94	0.98	0.4178
9:14557420:C:T	50	100	1	0.1102
9:14557506:C:T	50	100	1	0.1
9:14557624:T:C	50	100	1	0.1
9:14557640:T:C	50	98	0.97	0.05283
9:14557803:C:T	50	100	1	0.1
9:14557808:C:T	50	100	1	0.1
9:14557862:C:T	50	100	1	0.1
9:14557913:T:C	50	98	0.98	0.05283
9:14557993:C:G	50	100	1	0.1
9:14558084:T:A	50	100	1	0.1011
9:14558145:G:T	50	94	0.97	0.3967
9:14558241:T:C	50	100	0.95	0.01888
9:14558364:G:T	50	98	0.99	0.02814
9:14558457:T:G	50	98	0.98	0.05247
9:14558462:T:C	50	98	0.97	0.2438
9:14558494:C:T	50	100	1	0.01035
9:14558557:C:A	50	100	1	0.1008
9:14558602:G:A	50	100	0.97	0.05174
9:14558763:C:G	50	98	0.98	0.04012
9:14558883:G:A	50	100	1	0.09949
9:14558960:G:A	50	98	0.98	0.05356
9:14559092:G:C	50	94	0.81	0.06046
9:14559118:T:C	50	100	1	0.01035
9:14559122:T:C	50	98	0.99	0.02197
9:14559138:A:G	50	100	1	0.09949
9:14559158:T:C	50	98	0.98	0.06554
9:14559297:C:T	50	100	1	0.09949
9:14559331:T:C	50	100	0.95	0.1211
9:14559389:T:C	50	100	0.97	0.1104
9:14559912:T:C	50	100	0.98	0.1031
9:14560277:A:G	50	98	0.95	0.04176
9:14560857:G:T	50	98	0.97	0.02941
9:14560918:C:T	50	92	0.96	0.1892
9:14560964:C:T	50	96	0.95	0.09622
9:14561006:C:T	50	100	0.67	0.01017
9:14561027:G:A	50	100	0.98	0.01924
9:14561350:C:T	50	96	0.9	0.1605
9:14561508:G:T	50	90	0.88	0.06536
9:14561714:G:T	50	100	0.91	0.1242
9:14561883:T:C	50	100	0.88	0.04412
9:14562134:A:G	50	96	0.95	0.06627
9:14562154:A:G	50	100	0.83	0.01071
9:14562252:C:G	50	98	0.96	0.346
9:14562316:C:T	50	98	0.99	0.03722
9:14562591:C:T	50	98	0.97	0.4535
9:14562632:T:C	50	96	0.96	0.2814
9:14562700:A:C	50	100	0.97	0.1431
9:14563030:C:T	50	100	0.97	0.01107
9:14563409:T:C	50	98	0.98	0.3468
9:14563414:T:C	50	96	0.98	0.05701
9:14563535:A:C	50	98	0.98	0.08551
9:14563606:T:G	50	98	0.96	0.1834
9:14563694:C:A	50	98	0.8	0.01489
9:14563813:G:A	50	98	0.89	0.01434
9:14563889:C:G	50	100	1	0.01071
9:14564091:A:G	50	100	0.96	0.01089
9:14564092:T:C	50	100	0.97	0.4575
9:14564103:C:G	50	100	0.97	0.142
9:14564156:G:C	50	98	0.98	0.3471
9:14564201:A:C	50	98	1	0.02052
9:14564287:G:A	50	98	0.98	0.07734
9:14564522:G:C	50	96	0.98	0.1325
9:14564551:G:T	50	100	0.74	0.01089
9:14564575:C:T	50	100	1	0.01779
9:14564649:G:C	50	96	0.99	0.3613
9:14564808:G:A	50	100	0.98	0.04267
9:14564933:T:C	50	100	0.98	0.05737
9:14564946:G:A	50	100	0.7	0.01525
9:14564978:C:T	50	100	0.99	0.04248
9:14565309:C:T	50	100	0.96	0.05247
9:14565488:A:T	50	96	0.99	0.06845
9:14565817:G:A	50	98	0.99	0.3804
9:14565863:T:C	50	98	0.99	0.09168
9:14565984:A:C	50	98	0.99	0.1038
9:14566104:A:G	50	100	1	0.01071
9:14566118:T:C	50	96	1	0.08551
9:14566158:T:C	50	96	0.99	0.1293
9:14566408:T:G	50	100	0.99	0.3854
9:14566860:G:A	50	100	0.98	0.02179
9:14566941:T:C	50	100	0.99	0.05374
9:14567152:G:A	50	100	0.98	0.01743
9:14567166:G:A	50	100	0.98	0.1748
9:14567181:G:A	50	100	0.99	0.3831
9:14567274:G:C	50	100	0.97	0.1777
9:14567388:G:A	50	100	0.99	0.03958
9:14567665:C:T	50	100	0.98	0.02179
9:14567856:G:A	50	100	0.9	0.01071
9:14567921:G:A	50	100	0.95	0.1062
9:14567936:G:A	50	100	0.97	0.01743
9:14567983:C:A	50	100	0.99	0.04684
9:14568712:G:C	50	100	0.96	0.1396
9:14568715:C:A	50	100	1	0.01017
9:14568718:G:C	50	100	0.98	0.04267
9:14568778:C:T	50	100	1	0.03867
9:14568861:T:C	50	98	0.99	0.3495
9:14568932:A:G	50	100	0.84	0.01707
9:14568984:T:C	50	100	0.95	0.0118
9:14569015:G:C	50	98	0.98	0.3495
9:14569264:G:A	50	100	0.99	0.09949
9:14569486:T:C	50	100	1	0.01071
9:14570371:G:A	50	98	0.99	0.1948
9:14570466:C:T	50	98	0.99	0.2024
9:14570472:C:T	50	98	0.99	0.1683
9:14570517:C:T	50	98	0.99	0.2024
9:14570584:A:G	50	100	0.98	0.03776
9:14570806:C:T	50	100	1	0.01089
9:14570819:G:C	50	98	1	0.02197
9:14571748:G:T	50	100	1	0.01071
9:14571968:C:G	50	100	1	0.01071
9:14572098:T:C	50	100	1	0.01089
9:14572184:C:T	50	98	0.99	0.2347
9:14572339:C:G	50	100	0.99	0.2758
9:14572517:T:C	50	100	1	0.01071
9:14572541:C:T	50	100	1	0.0374
9:14572834:C:A	50	100	0.96	0.1707
9:14573041:G:A	50	100	1	0.0325
9:14573054:A:T	50	100	0.95	0.1834
9:14573139:G:A	50	100	0.96	0.2001
9:14573278:T:A	50	100	1	0.02814
9:14573414:C:A	50	100	0.99	0.2609
9:14573420:T:C	50	100	0.99	0.2672
9:14573475:G:T	50	100	0.87	0.01362
9:14573584:G:A	50	100	0.86	0.01053
9:14573585:T:C	50	100	0.99	0.01053
9:14573615:T:C	50	100	0.99	0.2714
9:14573980:G:T	50	100	0.98	0.01035
9:14574053:T:C	50	100	0.97	0.2885
9:14574186:T:C	50	100	1	0.03268
9:14574219:T:G	50	100	0.97	0.03214
9:14574417:A:C	50	100	0.95	0.02197
9:14574490:A:G	50	100	0.73	0.01089
9:14574617:T:C	50	100	0.96	0.04648
9:14574933:T:C	48	100	0.94	0.0463
9:14575009:T:A	47	89.4	0.85	0.03159
9:14575026:C:G	40	100	0.69	0.02124
9:14575030:G:C	42	88.1	0.8	0.06064
9:14575032:G:C	44	90.9	0.62	0.05828
9:14575256:G:A	50	100	0.96	0.02233
9:14575399:A:G	50	100	0.95	0.02832
9:14575562:T:C	50	100	0.98	0.03958
9:14575809:C:T	50	100	0.96	0.03177
9:14575817:A:G	50	98	0.98	0.02142
9:14575860:T:G	50	98	0.79	0.05519
9:14575913:T:C	50	100	0.69	0.01198
9:14575951:C:T	50	100	0.98	0.03958
9:14576080:T:C	50	100	0.73	0.03014
9:14576306:A:G	50	100	0.95	0.04285
9:14577216:A:C	50	92	0.88	0.04285
9:14577219:A:G	50	82	0.84	0.4651
9:14577271:T:C	50	96	0.9	0.06118
9:14577382:G:C	50	96	0.9	0.1178
9:14577676:C:G	50	96	0.96	0.2529
9:14577958:A:T	50	100	0.96	0.07898
9:14578070:A:G	50	100	0.97	0.3034
9:14578129:A:G	50	100	0.98	0.2525
9:14578132:T:C	50	100	0.97	0.07898
9:14578570:G:A	50	98	0.99	0.02941
9:14578943:G:A	50	98	0.98	0.3825
9:14579033:G:C	50	100	0.98	0.352
9:14579070:C:T	50	100	0.96	0.07643
9:14579622:A:C	50	98	0.98	0.4497
9:14579698:G:A	50	100	0.82	0.02179
9:14580545:T:A	50	100	0.97	0.01253
9:14580919:A:G	50	100	0.99	0.2122
9:14581108:T:A	50	100	0.99	0.08442
9:14581109:C:G	50	100	0.99	0.08442
9:14581403:A:G	50	96	0.99	0.3909
9:14581426:G:A	50	96	0.99	0.1472
9:14581522:C:T	50	100	0.99	0.07625
9:14581780:T:G	50	98	0.97	0.04158
9:14582024:T:C	50	100	0.61	0.01253
9:14582045:T:C	50	98	0.99	0.3052
9:14582249:A:G	50	98	0.89	0.02651
9:14582344:T:C	50	100	0.99	0.1692
9:14582422:A:G	50	96	1	0.4699
9:14582698:T:G	50	100	0.98	0.03667
9:14582773:A:G	50	96	1	0.4708
9:14582793:T:C	50	100	1	0.0846
9:14582974:G:A	50	98	1	0.4379
9:14583075:C:G	50	94	0.99	0.4688
9:14583207:G:A	50	100	1	0.01216
9:14583351:C:T	50	98	0.85	0.02342
9:14583413:G:C	50	100	0.98	0.0768
9:14584152:G:A	50	100	1	0.05501
9:14584212:T:C	50	100	0.99	0.09041
9:14584608:G:A	50	100	1	0.01979
9:14584642:A:G	50	100	0.99	0.08951
9:14585054:G:T	50	100	0.99	0.3575
9:14585162:C:T	50	100	0.99	0.2711
9:14585868:A:G	50	100	1	0.2062
9:14585932:G:A	50	100	1	0.0679
9:14586028:C:T	50	100	1	0.2518
9:14586148:C:T	50	100	1	0.3204
9:14586261:C:T	50	100	0.97	0.0187
9:14586417:A:G	50	96	0.95	0.04394
9:14586517:A:G	50	98	0.91	0.03994
9:14586520:C:A	50	98	0.91	0.03994
9:14586622:G:A	50	100	1	0.01325
9:14586635:T:G	50	96	0.94	0.04412
9:14586693:T:C	50	98	0.99	0.3208
9:14586792:T:C	50	100	0.99	0.0492
9:14587222:T:C	50	100	1	0.04956
9:14587545:C:A	50	100	1	0.01107
9:14588051:T:C	50	98	0.99	0.2349
9:14588061:C:T	50	98	0.99	0.3664
9:14588247:G:A	50	100	0.68	0.01162
9:14588899:C:T	50	100	0.72	0.0138
9:14588912:G:A	50	100	1	0.2003
9:14588925:A:G	50	100	1	0.1848
9:14589098:A:G	50	98	0.98	0.09931
9:14589175:G:A	50	100	1	0.258
9:14589214:A:T	50	100	0.99	0.0305
9:14589349:C:T	50	100	0.98	0.0207
9:14589557:C:G	50	100	1	0.07952
9:14589560:G:C	50	100	1	0.07952
9:14589696:T:C	50	100	1	0.4112
9:14590323:T:A	50	98	1	0.2277
9:14590604:G:A	50	100	0.99	0.01126
9:14590807:C:T	50	100	0.99	0.2079
9:14591029:C:T	50	100	1	0.4532
9:14591264:G:C	50	98	1	0.01325
9:14591433:C:T	50	100	1	0.01107
9:14591434:T:C	50	96	0.94	0.05192
9:14592182:A:C	50	100	0.99	0.4809
9:14592579:A:G	50	100	0.96	0.09041
9:14592769:A:G	50	98	0.96	0.04248
9:14592822:A:C	50	100	1	0.4635
9:14592892:T:C	50	100	0.99	0.04194
9:14593342:A:G	50	98	0.99	0.09677
9:14593356:T:C	50	100	1	0.4512
9:14593469:G:A	50	100	1	0.0118
9:14593751:C:G	50	98	0.99	0.2758
9:14593979:G:A	50	100	0.99	0.1407
9:14594189:T:C	50	100	1	0.0492
9:14594207:C:G	50	98	0.98	0.05955
9:14594352:T:C	50	100	1	0.4688
9:14594409:C:T	50	98	1	0.04956
9:14594503:T:G	50	100	0.99	0.06917
9:14594596:G:A	50	100	1	0.4695
9:14595594:A:G	50	98	0.96	0.04285
9:14595650:T:C	50	100	1	0.0138
9:14595746:T:C	50	100	1	0.0138
9:14596265:C:T	50	100	1	0.01362
9:14596301:G:A	50	98	0.99	0.09695
9:14596403:G:C	50	98	0.99	0.09695
9:14596530:G:T	50	100	0.99	0.2013
9:14596656:T:C	50	98	1	0.0915
9:14597167:C:T	50	98	0.99	0.09132
9:14597508:C:G	50	100	0.99	0.1937
9:14597530:G:A	50	100	0.97	0.01598
9:14597552:G:A	50	100	0.95	0.06082
9:14597725:T:C	50	96	0.98	0.352
9:14598357:T:C	50	98	1	0.09695
9:14598953:G:C	50	100	1	0.01362
9:14598961:C:T	50	100	0.72	0.01271
9:14599409:T:G	50	100	0.98	0.2564
9:14599480:T:C	50	100	1	0.2015
9:14599580:C:G	50	98	0.99	0.2556
9:14599732:T:C	50	100	1	0.04884
9:14599979:C:T	50	100	1	0.4659
9:14600041:C:T	50	100	0.87	0.01471
9:14600197:G:T	50	100	1	0.4374
9:14600260:T:C	50	100	0.99	0.1963
9:14600506:C:A	50	100	1	0.01126
9:14600553:A:G	50	100	1	0.01362
9:14600789:G:A	50	100	0.98	0.1955
9:14601208:C:A	50	98	0.99	0.02015
9:14601275:A:G	50	100	1	0.2765
9:14601599:G:A	50	100	1	0.01126
9:14601634:T:C	50	100	0.97	0.05465
9:14601761:G:A	50	100	0.99	0.05556
9:14601823:C:T	50	100	0.99	0.08515
9:14601956:T:C	50	98	0.85	0.01307
9:14601964:C:T	50	100	1	0.07026
9:14602037:A:G	50	98	1	0.1943
9:14602382:A:G	50	100	0.99	0.09477
9:14602608:C:T	50	100	1	0.06917
9:14602786:A:T	50	100	0.86	0.01797
9:14602818:G:C	50	100	1	0.1955
9:14602847:C:T	50	98	0.92	0.01598
9:14603108:G:C	50	98	0.99	0.01325
9:14603259:T:C	50	100	1	0.1926
9:14603274:G:C	50	98	0.77	0.02705
9:14603464:T:G	50	100	0.99	0.05792
9:14603496:G:A	50	100	1	0.2974
9:14603805:T:C	50	100	1	0.04085
9:14603895:G:A	50	100	1	0.05792
9:14603957:T:A	50	100	0.82	0.01888
9:14604327:C:G	49	98	0.85	0.01253
9:14604510:G:A	50	100	1	0.01162
9:14604521:G:A	50	100	1	0.01162
9:14604571:T:G	50	98	0.99	0.4172
9:14604582:C:A	50	98	1	0.3426
9:14604824:T:C	50	98	0.98	0.1371
9:14604929:A:G	50	100	0.98	0.0158
9:14605045:T:C	50	100	1	0.07262
9:14605346:C:T	50	98	0.99	0.3397
9:14605578:A:G	50	100	0.89	0.01634
9:14605630:C:A	50	98	0.99	0.3048
9:14605633:T:A	50	100	1	0.04085
9:14605643:T:C	50	98	1	0.01325
9:14605896:T:C	50	100	0.99	0.01489
9:14606058:C:T	50	100	0.9	0.03704
9:14606094:C:T	50	100	1	0.2061
9:14606283:G:T	50	100	0.99	0.04539
9:14606480:C:T	50	100	1	0.0138
9:14606969:A:T	50	100	1	0.4279
9:14607105:C:T	48	93.8	1	0.4742
9:14607277:G:A	50	98	0.94	0.07407
9:14607480:T:C	50	100	0.9	0.01126
9:14607597:T:C	50	100	0.92	0.08315
9:14607619:G:C	50	100	0.99	0.04593
9:14607666:A:G	50	100	1	0.2211
9:14608120:C:G	50	98	0.96	0.02905
9:14608387:C:T	50	100	0.84	0.0187
9:14608988:C:A	50	98	1	0.4159
9:14609377:G:A	50	98	0.95	0.04031
9:14609483:G:C	50	98	1	0.1923
9:14609569:G:A	50	98	0.99	0.2812
9:14609616:T:C	50	100	1	0.03813
9:14609936:A:C	50	100	1	0.04648
9:14610204:C:T	50	100	0.97	0.01507
9:14610270:T:C	50	98	1	0.07353
9:14610308:A:G	50	98	1	0.2654
9:14610428:T:C	50	100	1	0.03813
9:14610593:T:C	50	98	0.99	0.2952
9:14610868:G:A	50	98	1	0.2916
9:14610922:G:A	50	98	0.82	0.01325
9:14611027:G:T	50	98	1	0.02106
9:14611368:A:T	50	100	1	0.2692
9:14611544:A:C	50	98	0.87	0.01761
9:14611650:G:A	50	100	1	0.08479
9:14611759:C:T	50	98	1	0.2064
9:14611761:T:G	50	100	1	0.08479
9:14611824:G:A	50	100	1	0.07335
9:14611943:G:C	50	100	1	0.07335
9:14612190:T:G	50	100	1	0.301
9:14612468:T:C	50	98	0.99	0.2834
9:14612734:A:C	50	98	0.99	0.2834
9:14612924:C:T	50	98	1	0.2916
9:14613005:T:C	50	98	0.77	0.01961
9:14613106:A:G	50	100	0.99	0.3135
9:14613120:A:T	50	100	0.99	0.3137
9:14613866:G:T	50	98	1	0.05919
9:14614016:C:A	50	100	1	0.03776
9:14614324:T:C	50	100	1	0.07771
9:14614500:T:C	50	100	1	0.04103
9:14614602:T:C	50	100	1	0.07371
9:14614751:T:C	50	100	1	0.04139
9:14614839:G:A	50	100	1	0.2952
9:14615008:T:C	50	100	1	0.01507
9:14615035:A:G	50	100	0.99	0.2545
9:14615352:C:T	50	98	1	0.2919
9:14615369:T:C	50	100	1	0.07789
9:14615937:T:C	50	98	1	0.4806
9:14616168:A:G	50	100	1	0.2925
9:14616373:T:C	50	100	1	0.07317
9:14616522:G:A	50	100	1	0.07298
9:14616592:T:C	50	100	1	0.3106
9:14616759:T:C	50	98	0.98	0.2767
9:14616831:G:T	50	100	1	0.08497
9:14617070:A:G	50	100	1	0.01997
9:14617071:T:C	50	100	1	0.1941
9:14617256:G:A	50	100	1	0.3014
9:14617479:A:T	50	100	1	0.3032
9:14617565:T:C	50	98	1	0.05192
9:14618318:G:C	50	100	1	0.06699
9:14618670:T:C	50	100	1	0.1926
9:14618858:C:T	50	98	1	0.3969
9:14619170:A:G	50	100	1	0.2015
9:14619729:T:A	50	100	1	0.09931
9:14619780:T:C	49	100	1	0.1748
9:14620542:A:G	50	98	1	0.2061
9:14620726:A:T	50	100	1	0.2044
9:14620927:G:C	50	100	1	0.2013
9:14620941:C:T	50	98	1	0.02342
9:14621095:A:C	50	98	1	0.2061
9:14621338:G:A	50	100	1	0.09877
9:14621589:A:G	50	100	1	0.07298
9:14621601:T:C	49	95.9	0.98	0.2936
9:14622075:A:T	50	100	1	0.01017
9:14622558:T:C	50	98	0.96	0.02433
9:14622954:G:A	50	100	1	0.2044
9:14623033:T:C	50	98	0.96	0.02433
9:14623138:A:T	50	100	1	0.08497
9:14623299:G:C	50	98	1	0.09931
9:14623442:T:C	50	100	0.99	0.06681
9:14624005:C:G	50	100	1	0.01543
9:14624032:A:G	50	100	1	0.01126
9:14624245:A:C	50	100	1	0.09985
9:14624381:T:C	50	100	1	0.1002
9:14624764:C:T	50	100	1	0.08497
9:14624860:T:A	50	100	1	0.09949
9:14625148:C:T	50	100	1	0.01017
9:14625575:G:C	50	100	1	0.02033
9:14625682:C:A	50	100	1	0.03068
9:14625820:T:C	50	100	1	0.1923
9:14625981:T:G	50	98	0.99	0.3513
9:14626338:T:C	50	100	1	0.01126
9:14626410:G:A	50	100	1	0.02088
9:14626543:G:A	50	100	1	0.01017
9:14626889:G:A	50	100	1	0.404
9:14627672:G:C	50	100	1	0.01634
9:14627831:G:A	50	98	0.96	0.03141
9:14627913:G:C	50	100	1	0.2818
9:14627935:A:C	50	100	1	0.4129
9:14628263:A:G	50	100	0.99	0.07062
9:14628304:T:C	50	100	1	0.01816
9:14628387:G:C	50	100	0.99	0.04684
9:14628718:A:G	50	100	0.92	0.0167
9:14628765:G:T	50	100	0.97	0.01452
9:14629045:T:C	50	100	1	0.01652
9:14629094:A:G	50	100	1	0.1609
9:14629139:T:G	50	100	0.99	0.3088
9:14629323:T:C	50	98	1	0.1932
9:14629822:G:C	50	100	0.89	0.01725
9:14629830:T:C	50	100	0.99	0.2284
9:14630597:T:G	50	100	1	0.0138
9:14630675:A:G	50	100	0.92	0.01216
9:14630993:T:C	50	100	0.99	0.3123
9:14631209:T:C	50	100	0.99	0.205
9:14631302:A:C	50	100	0.99	0.3014
9:14631419:T:C	50	98	0.99	0.3083
9:14631543:T:G	50	98	0.99	0.4067
9:14631838:G:T	50	98	1	0.2987
9:14632007:G:A	50	100	1	0.01452
9:14632091:T:A	50	100	0.74	0.01489
9:14632176:G:A	50	100	0.98	0.01471
9:14632308:G:C	50	100	1	0.01089
9:14632460:T:C	50	100	1	0.02378
9:14632739:C:T	50	100	1	0.1946
9:14632804:T:C	50	98	1	0.3079
9:14632810:T:C	50	98	1	0.3077
9:14632913:A:G	50	98	1	0.1062
9:14633085:G:A	50	100	1	0.4628
9:14633212:G:C	50	100	1	0.01071
9:14633223:A:T	50	100	1	0.01561
9:14633288:G:A	50	98	1	0.3077
9:14633301:T:C	50	96	0.99	0.345
9:14633944:T:C	50	98	1	0.3442
9:14634129:G:A	50	100	0.99	0.07771
9:14634255:C:T	50	98	1	0.3088
9:14634351:T:C	50	100	0.98	0.02869
9:14634476:A:G	49	100	1	0.4214
9:14634551:C:T	50	100	1	0.08969
9:14634667:G:A	50	100	1	0.01561
9:14634769:T:C	50	98	1	0.309
9:14634851:A:G	50	100	1	0.01035
9:14635025:A:G	50	100	1	0.01053
9:14635159:A:T	50	100	0.99	0.1895
9:14635548:A:G	50	100	1	0.3139
9:14635939:T:C	49	100	1	0.09114
9:14636058:T:C	50	98	1	0.09368
9:14636162:C:T	50	100	0.94	0.01598
9:14636679:T:C	50	100	0.99	0.3932
9:14636731:T:A	50	100	0.99	0.1937
9:14636947:A:G	50	100	0.99	0.04012
9:14636948:C:G	50	98	0.99	0.3949
9:14637032:G:C	50	100	0.96	0.07099
9:14637054:C:T	50	98	0.98	0.1075
9:14637706:A:G	50	98	0.95	0.1471
9:14637913:A:C	50	100	0.98	0.3998
9:14638003:T:G	50	100	1	0.01452
9:14638128:A:T	50	98	0.96	0.09677
9:14638164:A:G	50	100	0.9	0.02088
9:14638711:A:G	50	100	1	0.01144
9:14638953:T:C	50	100	0.73	0.01289
9:14638968:T:C	50	100	0.97	0.07335
9:14639047:G:A	50	100	0.96	0.2344
9:14639113:C:T	50	98	0.92	0.01216
9:14639128:T:C	50	100	0.92	0.01452
9:14639152:T:C	50	98	0.95	0.05156
9:14639201:T:C	50	100	0.9	0.01489
9:14639207:G:A	50	100	0.9	0.01471
9:14639293:G:T	50	98	0.86	0.03413
9:14639382:G:A	50	84	0.82	0.2451
9:14639394:G:C	50	92	0.76	0.08297
9:14639399:T:C	50	98	0.81	0.0187
9:14639523:G:C	50	100	0.92	0.1563
9:14639624:G:A	50	100	0.93	0.01035
9:14639653:T:C	50	98	1	0.08442
9:14639668:T:C	50	96	0.98	0.3175
9:14639736:T:C	50	100	0.99	0.03667
9:14639796:T:G	50	100	0.91	0.0276
9:14639864:T:C	50	100	1	0.08388
9:14640057:C:T	50	100	0.98	0.1434
9:14640308:G:A	50	86	0.97	0.3649
9:14640441:T:C	50	100	0.96	0.07117
9:14640594:G:A	50	100	0.93	0.01035
9:14640692:T:C	50	100	1	0.03595
9:14641031:G:C	50	100	0.99	0.3869
9:14641294:G:A	50	100	0.99	0.01525
9:14641430:A:C	50	100	0.99	0.07916
9:14641625:A:G	50	100	1	0.4239
9:14642557:G:A	50	100	1	0.01162
9:14643119:T:C	50	100	0.86	0.01144
9:14643253:A:T	50	100	1	0.03504
9:14643298:C:G	50	100	1	0.05646
9:14643406:A:G	50	100	1	0.03268
9:14643653:T:C	50	100	0.99	0.4261
9:14643701:T:A	50	100	0.99	0.1438
9:14643876:G:A	50	100	1	0.09277
9:14643914:T:C	50	100	1	0.02179
9:14644172:T:C	50	100	1	0.01725
9:14644381:A:G	50	100	1	0.01089
9:14644404:G:T	50	100	1	0.1247
9:14644508:T:G	50	100	1	0.1959
9:14644526:G:A	50	100	0.98	0.2662
9:14644631:T:A	50	100	1	0.01652
9:14644739:A:G	50	100	0.99	0.2663
9:14644839:T:C	50	100	0.97	0.07843
9:14644859:G:A	50	100	0.99	0.1055
9:14644883:G:C	50	100	1	0.01362
9:14644886:G:A	50	100	1	0.03468
9:14645142:T:G	50	100	1	0.01362
9:14645370:A:C	50	100	0.93	0.01017
9:14645372:T:A	50	98	0.93	0.07335
9:14645588:T:C	50	100	0.99	0.2827
9:14645757:T:C	50	100	1	0.03558
9:14645815:A:G	50	100	0.99	0.2827
9:14645902:G:C	50	100	0.99	0.3816
9:14646046:G:A	50	100	1	0.01489
9:14646221:T:C	50	100	0.93	0.01017
9:14646280:C:T	50	100	1	0.05792
9:14646410:G:T	50	98	0.77	0.01924
9:14646624:A:C	50	100	0.99	0.2801
9:14646693:A:T	50	100	1	0.1961
9:14646922:C:G	50	100	0.96	0.07571
9:14647363:T:G	50	100	1	0.1242
9:14647433:A:G	50	100	1	0.2001
9:14647753:A:G	50	100	1	0.01489
9:14647783:T:C	50	100	1	0.06881
9:14647815:T:C	50	100	1	0.08061
9:14648120:C:T	50	100	1	0.03595
9:14648132:G:A	50	100	0.99	0.4256
9:14648443:C:T	50	100	1	0.0118
9:14648687:C:T	50	100	1	0.03359
9:14648935:A:G	50	98	0.98	0.1828
9:14649157:A:T	50	100	0.8	0.0345
9:14649730:G:A	50	100	0.98	0.1545
9:14649848:C:T	50	100	1	0.4488
9:14649884:T:C	50	100	1	0.01362
9:14650157:G:A	50	100	1	0.07534
9:14650349:C:T	50	100	1	0.09114
9:14650474:T:A	50	100	1	0.03613
9:14650495:C:A	50	100	1	0.4339
9:14650674:T:C	50	100	1	0.01561
9:14650686:T:C	50	100	1	0.1687
9:14650837:C:T	50	100	1	0.01089
9:14650843:T:C	50	100	1	0.01362
9:14651179:G:A	50	100	1	0.01362
9:14651285:T:C	50	100	1	0.3588
9:14651384:T:C	50	100	0.99	0.3548
9:14651409:C:A	50	100	1	0.09114
9:14651648:T:C	50	100	1	0.02197
9:14651770:C:G	50	100	1	0.1022
9:14651804:A:C	50	100	1	0.1028
9:14652706:T:G	50	100	1	0.03068
9:14652894:A:G	50	100	1	0.01107
9:14653106:T:C	50	100	1	0.01507
9:14653288:C:A	50	100	0.98	0.01797
9:14653369:G:T	50	98	1	0.3695
9:14653635:G:C	50	100	1	0.01344
9:14653670:C:T	50	100	1	0.06064
9:14653677:C:T	50	100	1	0.06935
9:14654133:G:A	50	100	1	0.02687
9:14654227:A:C	50	100	1	0.08878
9:14654283:T:C	50	100	1	0.1714
9:14654362:G:C	50	100	1	0.04938
9:14654600:C:A	50	100	1	0.02197
9:14654744:T:G	50	100	1	0.01325
9:14654821:G:A	50	100	1	0.3678
9:14654902:C:T	50	100	0.99	0.1037
9:14655282:G:A	50	100	1	0.2177
9:14655332:G:C	50	100	1	0.08261
9:14655460:C:G	50	100	1	0.2177
9:14655664:G:A	50	100	1	0.1716
9:14655791:A:G	50	100	0.98	0.03776
9:14655897:A:T	50	100	0.98	0.01979
9:14656145:T:C	50	100	1	0.04267
9:14656233:G:C	50	100	1	0.1077
9:14656371:A:T	50	100	1	0.01071
9:14656449:A:G	50	100	0.99	0.38
9:14656683:G:A	50	100	1	0.3755
9:14656801:T:G	50	100	1	0.01598
9:14656890:T:G	50	100	0.99	0.04775
9:14657007:G:A	50	100	1	0.06064
9:14657141:A:C	50	100	0.96	0.1024
9:14657821:T:C	50	100	1	0.01489
9:14657987:A:T	50	100	1	0.08842
9:14658039:T:C	50	100	1	0.08787
9:14658114:A:C	50	100	1	0.1585
9:14658182:A:G	50	100	1	0.04539
9:14658213:G:T	50	100	1	0.4377
9:14658261:T:C	50	100	1	0.03068
9:14658617:G:A	47	100	0.98	0.3849
9:14658621:G:A	49	100	0.98	0.02596
9:14658671:C:G	50	100	1	0.08569
9:14659036:T:C	50	100	1	0.2119
9:14659089:G:A	50	100	1	0.02215
9:14659269:T:A	50	100	1	0.08261
9:14659441:C:T	50	100	1	0.01507
9:14659443:G:A	50	100	1	0.03068
9:14659972:A:C	50	98	1	0.4479
9:14659973:T:A	50	100	1	0.4479
9:14660057:A:G	50	100	1	0.04938
9:14660225:G:C	50	100	1	0.435
9:14660236:T:A	50	100	1	0.03068
9:14660295:G:A	50	100	1	0.04938
9:14660480:A:T	50	100	1	0.03195
9:14660684:T:C	50	100	0.97	0.01979
9:14660702:G:A	50	100	1	0.2177
9:14660875:A:G	50	100	1	0.2235
9:14660945:T:A	50	100	1	0.0886
9:14661215:T:A	50	100	0.99	0.08315
9:14661220:A:C	50	100	1	0.1147
9:14661391:G:A	50	100	1	0.01289
9:14661590:G:A	50	100	1	0.04466
9:14661722:A:T	50	100	1	0.2028
9:14661892:A:G	50	100	0.99	0.08896
9:14661970:A:G	50	100	1	0.03068
9:14662018:G:A	50	100	0.99	0.1698
9:14662173:T:C	50	100	0.89	0.1313
9:14662262:A:G	50	94	0.9	0.1095
9:14662280:T:C	50	98	0.85	0.03032
9:14662412:G:A	50	100	0.99	0.1523
9:14662461:A:G	50	100	0.99	0.2798
9:14662504:G:A	50	100	1	0.01924
9:14663042:G:A	50	100	0.99	0.06881
9:14663099:G:A	50	100	0.99	0.06881
9:14663135:C:T	50	98	0.9	0.02088
9:14663329:A:G	50	100	1	0.02996
9:14663395:C:T	50	100	0.96	0.03849
9:14663396:A:G	50	100	1	0.1832
9:14663552:T:C	50	100	1	0.2291
9:14663922:A:C	50	100	1	0.2304
9:14663995:G:A	50	100	1	0.01144
9:14664088:T:G	50	100	0.94	0.01616
9:14664149:C:T	50	100	1	0.08097
9:14664161:G:T	50	96	1	0.03068
9:14664163:G:C	50	100	0.98	0.09786
9:14664359:T:C	50	100	0.98	0.1396
9:14664374:G:A	50	96	0.99	0.4392
9:14664421:C:G	49	100	1	0.09368
9:14664423:G:T	49	100	0.97	0.02215
9:14664442:G:A	49	100	1	0.2288
9:14664453:G:A	49	100	1	0.1209
9:14664492:T:G	49	100	1	0.01924
9:14664590:C:T	46	87	0.99	0.08224
9:14664591:A:G	48	100	1	0.01471
9:14664611:T:C	48	89.6	1	0.09441
9:14664639:T:A	49	93.9	1	0.08696
9:14664700:A:G	49	98	1	0.09441
9:14664927:A:G	50	100	1	0.03068
9:14665224:G:A	44	97.7	1	0.03813
9:14665438:A:G	50	100	1	0.1117
9:14665543:T:C	50	100	1	0.1117
9:14665580:G:A	50	100	1	0.4519
9:14665606:G:A	50	100	1	0.02723
9:14665643:G:A	48	95.8	1	0.1314
9:14665697:C:G	48	100	1	0.2329
9:14665771:T:C	48	100	1	0.07771
9:14665802:C:A	49	93.9	1	0.0955
9:14665803:A:G	49	93.9	0.99	0.09477
9:14665915:C:A	50	100	1	0.01107
9:14665989:C:A	50	100	1	0.01616
9:14666028:T:G	50	96	1	0.2335
9:14666110:C:T	49	98	0.99	0.03105
9:14666223:A:G	46	93.5	1	0.1115
9:14666249:A:T	50	86	1	0.451
9:14666428:T:C	47	91.5	0.99	0.4537
9:14666663:T:C	50	96	1	0.4521
9:14667037:T:A	46	95.7	1	0.03794
9:14667047:C:T	47	80.9	1	0.2366
9:14667070:T:C	48	97.9	1	0.0187
9:14667143:T:C	48	93.8	1	0.1113
9:14667176:T:C	50	96	0.99	0.08842
9:14667177:G:A	47	93.6	1	0.1171
9:14667270:G:A	50	96	1	0.3704
9:14667324:C:T	50	100	0.99	0.1111
9:14667439:C:T	50	100	1	0.03086
9:14667546:A:C	48	100	1	0.01434
9:14667766:T:C	34	97.1	1	0.02977
9:14667800:A:G	33	81.8	0.99	0.2429
9:14667803:C:G	33	84.8	0.99	0.2389
9:14667809:G:A	24	91.7	0.99	0.2687
9:14667845:G:A	35	97.1	0.97	0.1311
9:14668007:T:G	38	78.9	1	0.404
9:14668105:C:T	42	81	0.98	0.09641
9:14668269:A:C	50	100	1	0.4054
9:14668447:A:G	45	100	0.89	0.01434
9:14668534:G:A	50	100	1	0.1102
9:14668585:G:A	50	100	0.94	0.05029
9:14668632:T:C	50	100	0.92	0.01961
9:14668693:T:C	50	98	0.98	0.0748
9:14669001:T:C	43	90.7	1	0.2427
9:14669156:G:A	48	100	1	0.0118
9:14669227:A:C	48	83.3	1	0.1015
9:14669297:T:A	47	80.9	1	0.2429
9:14669428:T:C	47	100	0.99	0.366
9:14669568:A:G	50	100	0.99	0.0719
9:14669591:C:G	50	100	0.99	0.2683
9:14669719:T:C	50	98	0.96	0.0581
9:14669726:T:C	50	98	0.96	0.0581
9:14669747:C:T	50	100	0.95	0.01616
9:14669748:G:A	49	100	1	0.04103
9:14669796:T:C	49	100	0.99	0.07262
9:14670029:A:C	50	100	0.98	0.07498
9:14670039:C:G	50	100	0.98	0.1077
9:14670688:A:G	50	100	0.98	0.01489
9:14670892:A:G	50	100	1	0.4561
9:14670951:C:T	50	100	1	0.2495
9:14671008:A:T	50	100	0.99	0.10780000000000001
9:14671210:C:T	50	100	1	0.01471
9:14671415:C:T	50	100	0.99	0.07062
9:14671649:A:C	50	100	1	0.1244
9:14672203:T:C	50	100	1	0.4056
9:14672269:C:T	50	100	0.99	0.2001
9:14672445:C:T	50	100	1	0.2269
9:14672635:G:A	50	100	0.77	0.01289
9:14672654:A:C	50	100	1	0.2012
9:14672666:G:A	50	100	1	0.01017
9:14672715:C:T	50	100	1	0.0118
9:14673251:G:A	50	100	1	0.1008
9:14673397:T:G	50	100	1	0.1204
9:14673659:A:G	50	100	1	0.0118
9:14673746:T:C	50	100	1	0.0187
9:14673855:A:C	50	100	1	0.3742
9:14674576:G:A	50	100	0.99	0.3724
9:14674799:G:T	50	100	1	0.01961
9:14675530:G:C	50	100	1	0.0955
9:14675779:T:C	50	100	1	0.01198
9:14675914:G:A	50	100	1	0.3647
9:14675927:T:C	50	100	1	0.3635
9:14676176:G:A	50	100	1	0.3635
9:14676341:T:G	50	100	1	0.01198
9:14676478:T:A	50	100	1	0.1029
9:14676546:C:T	50	100	1	0.03141
9:14676565:C:A	50	100	1	0.1344
9:14676729:C:T	50	98	1	0.216
9:14676864:C:G	50	100	1	0.01126
9:14676872:G:A	50	100	1	0.0955
9:14676885:T:C	50	100	1	0.268
9:14677342:G:A	50	100	0.93	0.0138
9:14677405:C:A	50	100	0.98	0.03813
9:14677540:C:T	50	100	0.99	0.3646
9:14677654:T:A	50	100	0.98	0.04956
9:14678019:G:T	50	98	0.99	0.07244
9:14678117:A:G	50	100	1	0.03813
9:14678143:T:G	50	98	1	0.0728
9:14678426:A:G	50	98	1	0.0719
9:14678732:T:C	50	98	0.98	0.2311
9:14678873:G:C	50	100	0.89	0.01543
9:14678976:C:G	50	100	0.99	0.01979
9:14679135:C:G	50	98	0.99	0.08388
9:14679208:A:G	50	98	0.99	0.2578
9:14679741:T:C	50	100	1	0.1402
9:14679895:G:C	50	100	0.98	0.14
9:14680246:G:T	50	100	1	0.09513
9:14680253:G:A	49	100	0.99	0.09477
9:14680726:C:A	50	100	0.99	0.1024
9:14681804:T:C	50	100	0.99	0.03068
9:14682000:G:C	50	100	1	0.03849
9:14682032:T:G	50	100	0.98	0.1202
9:14682065:G:A	50	100	0.99	0.35
9:14682106:C:T	50	100	0.99	0.1026
9:14682274:G:C	50	100	0.97	0.1363
9:14682275:T:C	50	100	1	0.09641
9:14682310:G:C	50	100	0.99	0.01434
9:14682449:T:C	50	100	1	0.1262
9:14682672:C:G	50	100	1	0.07371
9:14683046:C:A	50	100	1	0.03758
9:14683085:G:A	50	100	1	0.4056
9:14683160:C:G	50	100	0.99	0.1024
9:14683208:A:T	50	100	1	0.03177
9:14683343:C:T	50	96	1	0.4336
9:14683538:T:C	50	100	1	0.1614
9:14683595:C:G	50	100	0.99	0.01452
9:14683808:T:C	50	100	1	0.4426
9:14683819:C:T	50	100	0.99	0.1026
9:14683876:A:G	50	100	0.98	0.1026
9:14683950:C:G	50	100	1	0.01144
9:14684001:G:A	50	100	1	0.03177
9:14684002:C:A	50	100	0.99	0.03813
9:14684038:G:C	50	98	1	0.2295
9:14684062:A:C	50	100	1	0.2413
9:14684065:G:T	50	100	0.99	0.262
9:14684268:G:C	50	100	1	0.03758
9:14684277:T:C	50	96	1	0.2295
9:14684465:G:C	50	92	1	0.2295
9:14684512:G:T	48	97.9	0.99	0.1024
9:14684541:T:G	50	100	0.99	0.0158
9:14684752:C:G	50	100	1	0.1601
9:14684783:C:T	50	100	0.99	0.1044
9:14684939:A:G	50	100	0.99	0.262
9:14684951:G:A	50	100	1	0.03177
9:14684979:T:C	50	100	1	0.04285
9:14685039:T:C	50	100	1	0.03758
9:14685119:A:T	50	94	1	0.1596
9:14685188:C:A	50	90	0.98	0.4294
9:14685265:C:A	50	96	1	0.146
9:14685396:T:C	49	95.9	1	0.4748
9:14685428:A:C	49	100	0.93	0.01924
9:14685503:C:G	50	100	0.98	0.1031
9:14685575:A:C	50	100	1	0.07371
9:14685809:G:A	50	100	1	0.04267
9:14685811:T:C	50	100	1	0.01325
9:14685814:T:A	50	100	1	0.01325
9:14685912:G:A	50	100	1	0.146
9:14686043:C:T	50	98	0.94	0.01652
9:14686064:G:A	50	100	1	0.02088
9:14686310:A:G	50	98	1	0.4722
9:14686453:T:C	50	100	0.99	0.2785
9:14686696:G:C	50	98	0.96	0.1558
9:14686738:C:A	49	95.9	0.76	0.01979
9:14686739:G:A	49	93.9	0.76	0.02015
9:14686743:T:C	49	95.9	0.76	0.01997
9:14686747:A:T	48	95.8	0.76	0.01997
9:14686755:T:C	48	97.9	0.85	0.02197
9:14686799:C:A	50	100	1	0.1714
9:14686929:T:C	50	100	0.98	0.01471
9:14686933:A:C	50	94	0.97	0.4257
9:14687028:T:C	50	100	0.95	0.02033
9:14687259:T:C	50	96	0.74	0.01344
9:14687363:T:A	50	96	0.98	0.2721
9:14687845:A:G	50	100	0.91	0.03377
9:14687869:A:G	50	94	0.97	0.4548
9:14688422:T:C	50	100	0.94	0.05664
9:14688793:C:T	50	98	1	0.1527
9:14688875:A:G	50	100	1	0.1616
9:14688881:G:C	50	100	0.95	0.01162
9:14689090:G:A	50	98	1	0.161
9:14689165:T:C	50	98	0.99	0.468
9:14689193:T:C	50	100	0.99	0.1213
9:14689596:C:A	50	98	0.99	0.3077
9:14689635:T:C	50	98	1	0.4679
9:14689747:G:C	50	100	1	0.1474
9:14690421:T:C	50	100	0.98	0.09386
9:14690425:T:C	50	100	0.97	0.02977
9:14690449:G:T	50	100	1	0.08533
9:14690603:C:T	50	100	1	0.01198
9:14690905:G:A	50	100	0.89	0.01198
9:14690921:G:C	50	100	0.97	0.02505
9:14691067:G:C	50	100	1	0.1734
9:14691261:A:C	50	98	1	0.09386
9:14691322:G:C	50	100	0.99	0.01198
9:14691342:T:C	50	100	0.97	0.0167
9:14691710:G:A	50	100	0.95	0.01452
9:14691899:A:G	50	100	0.99	0.2898
9:14691940:G:A	50	100	0.99	0.08642
9:14691943:C:T	50	98	1	0.1538
9:14692155:T:C	50	100	0.98	0.09386
9:14692204:T:C	50	98	0.98	0.1601
9:14692221:C:G	50	98	0.98	0.1365
9:14692678:G:A	50	98	0.99	0.1532
9:14692848:G:A	50	100	0.99	0.01416
9:14692852:G:A	50	100	0.99	0.01416
9:14693272:G:A	50	100	0.98	0.4081
9:14693832:G:A	50	100	0.99	0.03504
9:14693974:T:C	50	100	0.95	0.01271
9:14694061:C:G	50	100	0.98	0.4138
9:14694077:C:T	50	100	0.99	0.03214
9:14694213:A:G	50	96	0.96	0.3297
9:14694304:T:C	50	100	0.97	0.3362
9:14694374:C:T	50	96	0.97	0.3263
9:14694511:T:A	50	100	0.94	0.01797
9:14694538:A:C	50	98	0.95	0.2013
9:14694604:C:T	50	100	0.96	0.3656
9:14694767:A:C	50	100	0.98	0.01198
9:14694801:C:T	50	98	0.82	0.02324
9:14694858:G:A	50	98	0.91	0.1151
9:14695096:G:A	50	94	0.86	0.1917
9:14695167:C:A	50	98	0.91	0.1075
9:14695446:C:T	50	100	0.94	0.01071
9:14695555:T:C	50	100	0.92	0.02741
9:14695643:T:C	50	96	0.95	0.06808
9:14695882:G:A	50	98	0.9	0.09913
9:14696056:A:T	50	100	0.93	0.02124
9:14696073:T:C	50	98	0.89	0.03486
9:14696116:T:G	50	100	0.91	0.02651
9:14696350:T:C	50	96	0.97	0.01107
9:14696560:C:T	50	98	0.92	0.0837
9:14696676:T:G	50	98	0.93	0.08243
9:14696868:C:T	50	98	0.92	0.05737
9:14697017:G:A	50	98	0.92	0.05755
9:14697024:G:A	50	98	0.96	0.2863
9:14697111:A:G	50	100	0.92	0.03359
9:14697291:A:G	50	100	0.96	0.06881
9:14697473:C:T	50	100	0.98	0.02124
9:14697748:G:T	50	100	0.94	0.02687
9:14697810:A:T	50	100	0.96	0.06935
9:14697840:G:A	50	98	0.95	0.09931
9:14698040:G:A	50	98	0.94	0.08134
9:14698079:T:C	50	100	0.96	0.4621
9:14698080:A:G	50	100	0.96	0.06935
9:14698229:G:A	50	98	1	0.01071
9:14698477:G:A	50	98	0.95	0.09368
9:14698610:G:C	50	100	0.99	0.03286
9:14698630:G:A	50	98	1	0.01071
9:14698758:G:A	50	100	0.94	0.02796
9:14699053:G:T	49	100	0.97	0.06518
9:14699255:G:A	50	98	0.94	0.1365
9:14699550:G:C	50	98	0.96	0.3578
9:14699837:A:T	50	100	0.94	0.3883
9:14699867:C:T	50	98	0.97	0.2838
9:14700049:C:G	50	100	0.95	0.181
9:14700305:T:C	50	100	0.97	0.07208
9:14701232:A:C	50	100	0.95	0.4252
9:14701262:A:G	50	98	1	0.01089
9:14701289:C:T	50	98	0.95	0.1382
9:14701618:G:A	50	100	0.98	0.2736
9:14701853:G:C	50	100	0.98	0.0345
9:14702158:T:C	50	98	0.96	0.3364
9:14702373:G:A	50	100	0.96	0.03123
9:14702427:A:T	50	100	0.97	0.1708
9:14702519:C:T	50	100	0.96	0.1583
9:14703018:T:A	50	100	0.99	0.03304
9:14703056:A:G	50	98	0.95	0.1282
9:14703120:A:T	50	100	0.98	0.08351
9:14703339:A:T	50	100	0.96	0.2812
9:14703685:C:T	50	100	0.98	0.07625
9:14703709:A:G	50	100	0.92	0.05011
9:14703842:T:C	50	98	0.97	0.1774
9:14703866:G:A	50	100	1	0.02887
9:14703895:G:A	50	100	1	0.02778
9:14704187:C:T	50	100	0.98	0.1759
9:14704189:G:A	50	100	0.98	0.1759
9:14704207:T:C	50	100	0.98	0.1761
9:14704377:T:C	50	100	0.98	0.1759
9:14704597:T:G	50	100	0.98	0.1779
9:14704706:T:C	50	100	0.98	0.1765
9:14704728:C:T	50	100	0.96	0.2013
9:14704814:A:G	50	100	0.98	0.1767
9:14704853:C:T	50	100	0.98	0.1763
9:14704943:T:C	50	98	0.98	0.1785
9:14705148:T:C	50	96	0.97	0.1759
9:14705158:T:G	50	98	0.99	0.1783
9:14705347:T:C	50	92	0.98	0.1839
9:14705782:T:C	50	96	0.97	0.2133
9:14706120:C:T	50	98	0.95	0.08769
9:14706403:A:T	50	98	0.94	0.1291
9:14706635:C:T	50	100	0.82	0.02596
9:14707038:T:C	50	100	0.99	0.03341
9:14707582:G:A	50	98	0.97	0.4662
9:14707615:A:G	50	98	0.88	0.02869
9:14707812:C:T	50	100	0.97	0.1995
9:14708564:A:G	50	100	0.95	0.08588
9:14708675:T:C	50	100	0.94	0.07988
9:14708934:A:C	50	100	0.94	0.03341
9:14709153:C:T	50	96	0.96	0.3673
9:14709550:C:G	50	100	1	0.02741
9:14709567:T:A	50	96	0.97	0.02687
9:14709637:A:C	50	100	0.97	0.07317
9:14709665:G:A	50	96	0.96	0.3702
9:14709839:A:C	50	100	1	0.02741
9:14709879:C:A	50	100	0.98	0.06318
9:14710024:A:C	50	100	0.97	0.04321
9:14710346:G:C	50	100	0.96	0.03813
9:14710574:A:T	50	100	0.88	0.01162
9:14710601:T:G	50	100	0.98	0.02542
9:14710640:C:T	50	100	0.92	0.06954
9:14710662:A:T	50	100	0.98	0.02542
9:14711042:A:C	50	98	1	0.03849
9:14711593:C:T	50	100	0.92	0.02578
9:14711810:A:G	50	100	1	0.03758
9:14711813:G:T	50	100	0.98	0.0256
9:14711976:G:A	50	100	1	0.01507
9:14712259:A:C	50	98	0.94	0.3279
9:14712367:G:A	50	100	1	0.03558
9:14712458:C:A	50	100	0.94	0.1792
9:14712674:A:G	50	100	0.98	0.02542
9:14712889:A:G	50	100	1	0.03558
9:14713019:C:T	50	100	0.99	0.0256
9:14713196:C:T	50	100	0.96	0.03558
9:14713279:G:T	50	100	0.98	0.02542
9:14713366:G:A	50	96	0.99	0.03504
9:14713527:A:G	50	100	1	0.0354
9:14713693:A:G	50	98	0.96	0.0561
9:14713779:G:C	50	100	0.94	0.03322
9:14713852:C:T	50	96	0.96	0.03486
9:14713853:G:A	50	100	0.96	0.02505
9:14713956:G:A	50	100	0.94	0.03976
9:14714056:C:T	49	100	0.93	0.04176
9:14714057:G:A	49	100	0.96	0.02487
9:14714059:A:T	49	100	0.94	0.02487
9:14714109:G:C	50	100	0.96	0.03159
9:14714143:G:A	50	100	0.92	0.03177
9:14714577:T:C	50	96	0.92	0.1113
9:14714667:A:T	50	100	0.92	0.03214
9:14714680:G:A	50	98	0.89	0.1147
9:14714690:G:A	50	98	0.93	0.03123
9:14714853:T:C	50	94	0.92	0.1051
9:14714906:C:A	50	100	0.89	0.1358
9:14714910:G:A	50	98	0.88	0.09205
9:14714956:A:G	50	96	0.93	0.07135
9:14715605:T:A	50	98	0.81	0.1006
9:14715770:C:A	50	92	0.71	0.02342
9:14715886:A:T	50	84	0.79	0.4061
9:14715969:G:T	50	100	0.77	0.01634
9:14716278:T:G	50	98	0.89	0.1126
9:14716349:T:A	50	100	0.94	0.08061
9:14716351:A:G	50	100	0.94	0.08061
9:14716437:T:A	50	100	0.77	0.05773
9:14716519:T:C	50	98	0.78	0.0581
9:14716612:C:A	50	98	0.85	0.1934
9:14716736:A:G	50	100	0.96	0.05592
9:14716810:G:A	50	100	0.91	0.02179
9:14716851:T:A	50	100	0.96	0.07861
9:14717417:A:T	50	100	0.8	0.05701
9:14717704:G:A	50	100	0.93	0.08351
9:14717889:A:T	50	98	0.96	0.4432
9:14718013:A:G	50	100	0.9	0.01162
9:14718321:A:C	50	98	0.95	0.1743
9:14718367:A:G	50	100	0.92	0.08188
9:14718920:T:C	50	100	0.92	0.1147
9:14719490:C:T	50	100	0.85	0.01216
9:14719555:C:A	46	78.3	0.72	0.04067
9:14719563:C:A	38	92.1	0.61	0.02596
9:14719575:C:A	43	86	0.79	0.1071
9:14719969:A:G	50	100	0.99	0.0561
9:14720059:T:C	50	100	0.95	0.02197
9:14720195:C:T	50	100	0.8	0.01162
9:14720359:C:T	50	100	0.96	0.1302
9:14720363:T:C	50	100	0.95	0.0719
9:14720479:T:A	50	100	0.96	0.0719
9:14720568:T:C	50	98	0.99	0.4268
9:14720629:T:C	50	98	0.96	0.2001
9:14721271:C:G	50	98	0.94	0.1302
9:14721660:C:A	50	100	0.98	0.4381
9:14721768:A:G	50	100	0.96	0.1155
9:14721974:C:G	50	98	0.97	0.2859
9:14722153:C:G	50	100	0.95	0.1155
9:14722479:G:C	50	100	0.97	0.4417
9:14722618:G:A	50	100	0.96	0.1211
9:14722738:G:C	50	100	0.83	0.01107
9:14722866:C:T	50	100	0.99	0.02269
9:14723081:A:G	50	100	0.98	0.1333
9:14723281:G:A	50	100	0.97	0.1333
9:14723376:A:T	50	100	0.94	0.05265
9:14723388:C:T	50	98	0.99	0.05574
9:14723628:T:C	50	100	0.95	0.1207
9:14723639:T:G	50	100	0.97	0.3143
9:14723830:T:A	50	98	0.99	0.05574
9:14723861:G:A	50	100	0.97	0.1334
9:14723873:A:G	50	100	0.97	0.1334
9:14723943:A:G	50	100	0.85	0.02614
9:14724103:T:C	50	100	0.94	0.1156
9:14724326:G:T	50	100	0.98	0.01543
9:14724394:G:A	50	100	0.98	0.02288
9:14724441:T:G	50	100	0.98	0.02306
9:14724481:A:T	50	100	0.97	0.1336
9:14724504:T:C	50	98	0.98	0.4406
9:14724541:G:T	50	98	0.84	0.01852
9:14724899:C:T	50	100	0.84	0.02233
9:14725292:T:C	50	100	0.97	0.1111
9:14725550:T:G	50	100	0.94	0.07062
9:14725555:T:C	50	100	0.97	0.1275
9:14725584:C:G	50	100	0.95	0.2607
9:14725708:C:G	50	100	0.95	0.2823
9:14726002:C:G	50	100	0.92	0.09386
9:14726133:A:G	50	100	0.92	0.1004
9:14726306:A:G	50	98	0.99	0.05592
9:14726392:C:G	50	100	0.99	0.05574
9:14726452:C:G	50	98	0.98	0.3706
9:14726675:T:A	50	94	0.97	0.1462
9:14726998:A:G	50	96	0.96	0.1587
9:14727182:T:C	50	100	0.99	0.3992
9:14727639:T:G	50	98	0.97	0.3348
9:14727772:G:C	50	100	0.95	0.02306
9:14727942:C:G	50	98	0.96	0.3166
9:14727950:A:G	50	96	0.85	0.02741
9:14727989:T:A	50	100	0.87	0.02542
9:14728054:C:T	50	98	0.93	0.2988
9:14728517:G:T	50	100	0.75	0.02977
9:14728557:T:C	50	100	0.83	0.0118
9:14728636:C:G	50	98	0.93	0.1351
9:14728732:G:A	50	94	0.91	0.301
9:14728815:A:C	50	100	0.88	0.01779
9:14729053:G:A	50	98	0.94	0.1353
9:14729628:C:T	50	100	0.98	0.05864
9:14729634:A:G	50	100	0.99	0.05864
9:14729829:C:G	50	94	0.91	0.1291
9:14730126:C:T	50	92	0.93	0.4499
9:14730236:C:T	50	100	0.94	0.1723
9:14731056:T:C	50	96	0.82	0.02996
9:14731429:C:T	50	100	0.94	0.1659
9:14731451:G:C	50	98	0.94	0.2342
9:14731526:C:T	50	100	0.95	0.1659
9:14731673:T:C	50	98	0.95	0.2282
9:14732310:G:A	50	100	0.92	0.03395
9:14732355:A:G	50	98	0.95	0.2326
9:14732398:C:T	50	100	0.95	0.1701
9:14732541:G:A	50	100	0.95	0.1688
9:14733007:C:T	50	100	0.95	0.1692
9:14733340:T:C	50	98	0.94	0.2155
9:14733349:T:C	50	98	0.95	0.1699
9:14733378:G:A	50	100	0.95	0.1698
9:14733382:G:A	50	100	0.95	0.1698
9:14733644:C:A	50	98	0.95	0.3932
9:14733681:G:C	50	98	0.97	0.2436
9:14733811:C:T	50	98	0.97	0.2649
9:14733898:T:C	50	98	0.96	0.4147
9:14733914:A:G	50	98	0.97	0.2433
9:14734047:G:A	50	100	0.89	0.0305
9:14735018:C:T	50	100	0.92	0.1354
9:14735055:T:C	50	84	0.85	0.4403
9:14735066:G:C	50	98	0.92	0.3693
9:14735076:T:G	50	96	0.91	0.3408
9:14735100:C:T	50	100	0.91	0.05247
9:14735142:T:C	50	98	0.94	0.1688
9:14735189:C:T	50	98	0.95	0.1225
9:14735531:A:G	50	100	0.97	0.2496
9:14735612:T:C	50	100	0.99	0.1325
9:14735696:A:G	50	100	0.98	0.252
9:14736140:A:T	50	100	1	0.0817
9:14736411:A:C	50	98	1	0.07462
9:14736638:A:T	50	100	0.91	0.01761
9:14736867:G:A	50	100	0.95	0.05283
9:14737248:T:C	50	100	0.84	0.03722
9:14737508:T:G	50	100	0.98	0.2248
9:14737618:A:G	50	100	0.98	0.2286
9:14737745:C:A	50	100	0.98	0.2347
9:14738021:A:G	50	100	0.98	0.228
9:14738085:T:C	50	100	0.98	0.3656
9:14738381:T:A	50	100	0.98	0.2889
9:14738391:T:C	50	100	0.99	0.2268
9:14738397:T:C	50	100	0.92	0.03068
9:14738462:A:G	50	100	0.98	0.2894
9:14738732:G:A	50	100	0.96	0.0532
9:14738743:C:T	50	100	1	0.07534
9:14738795:A:C	50	100	0.98	0.3584
9:14738895:A:G	50	100	1	0.07553
9:14738993:C:T	50	100	0.99	0.07462
9:14739180:T:G	50	100	1	0.07444
9:14739533:A:G	50	100	1	0.07498
9:14739566:T:A	50	100	1	0.0984
9:14739589:C:T	50	100	1	0.0984
9:14739714:C:T	50	100	1	0.09858
9:14739877:G:C	50	100	0.99	0.3043
9:14740063:A:G	50	100	0.99	0.02342
9:14740238:A:C	50	100	0.99	0.02342
9:14740302:A:G	50	96	0.97	0.3907
9:14740358:T:A	50	100	0.99	0.02342
9:14740636:G:A	50	100	0.99	0.02342
9:14740637:T:G	50	100	0.99	0.02342
9:14740684:G:A	50	96	0.85	0.07516
9:14740738:A:T	50	100	0.99	0.02342
9:14740834:A:G	50	100	0.98	0.05701
9:14741411:T:C	50	98	0.99	0.09731
9:14741566:A:T	50	100	0.99	0.2861
9:14741878:A:G	50	100	0.98	0.2584
9:14742171:A:G	50	100	0.92	0.02451
9:14742348:T:C	50	98	0.91	0.04212
9:14742455:G:C	50	98	0.82	0.04267
9:14742592:T:C	50	98	0.95	0.01434
9:14743009:G:A	50	100	1	0.07571
9:14743036:C:A	50	98	0.97	0.3653
9:14743094:A:G	50	98	0.94	0.01616
9:14743357:A:G	50	98	0.66	0.01325
9:14743471:G:A	50	98	0.98	0.3457
9:14743472:T:G	50	98	0.98	0.3457
9:14743525:C:T	50	100	0.96	0.02832
9:14744240:A:T	50	100	0.89	0.03704
9:14744380:C:T	50	100	0.91	0.02596
9:14744426:T:C	50	98	0.99	0.3789
9:14744558:C:T	50	100	0.94	0.02778
9:14744707:C:T	50	98	0.98	0.492
9:14744732:G:A	50	98	0.97	0.1293
9:14744861:A:G	50	96	0.98	0.4631
9:14744951:G:A	50	100	0.91	0.0541
9:14744960:C:G	50	100	0.96	0.1231
9:14744977:G:T	50	100	0.95	0.08297
9:14745051:A:G	50	100	0.96	0.3568
9:14745100:G:C	50	96	0.94	0.4123
9:14745262:A:C	50	100	0.96	0.01126
9:14745315:A:T	50	100	0.97	0.3488
9:14745828:T:G	50	100	0.97	0.0118
9:14745888:G:A	50	96	0.93	0.3918
9:14745937:T:C	50	100	0.96	0.0118
9:14746263:T:G	50	98	0.97	0.05084
9:14746308:T:A	50	98	0.99	0.07208
9:14746744:A:G	50	100	0.72	0.01652
9:14746848:G:A	50	100	0.99	0.07553
9:14747135:T:C	50	98	0.96	0.3457
9:14747159:A:C	50	98	0.97	0.3553
9:14747414:A:G	50	100	0.93	0.1367
9:14747831:C:G	50	100	0.94	0.01416
9:14747871:T:C	50	100	0.77	0.01198
9:14747986:T:C	50	100	0.7	0.01398
9:14748041:T:C	50	98	0.96	0.3433
9:14748122:T:C	50	100	1	0.01979
9:14748175:A:G	50	100	0.75	0.02306
9:14749331:A:G	50	96	0.95	0.3671
9:14749401:G:A	50	98	0.83	0.02941
9:14749436:C:T	50	94	0.92	0.459
9:14749993:A:G	50	100	0.95	0.02179
9:14750601:G:A	50	90	0.9	0.4559
9:14750780:T:C	50	90	0.9	0.4475
9:14750824:T:C	50	96	0.85	0.08206
9:14750913:G:C	50	98	0.87	0.1338
9:14751874:T:G	50	84	0.77	0.2235
9:14751957:C:T	50	90	0.8	0.2328
9:14751965:G:A	50	92	0.81	0.136
9:14752028:C:T	50	94	0.81	0.05701
9:14752369:G:T	50	98	0.78	0.0285
9:14752528:G:C	50	100	0.83	0.02814
9:14752757:C:G	50	98	0.83	0.01089
9:14753229:T:C	50	100	0.96	0.0276
9:14753281:T:C	50	90	0.86	0.1587
9:14753466:A:T	50	100	0.96	0.02578
9:14753876:A:G	50	96	0.99	0.03504
9:14753884:T:C	50	92	0.95	0.4748
9:14754012:A:G	50	96	0.97	0.4352
9:14754241:C:T	50	98	0.85	0.01307
9:14754866:A:G	50	92	0.94	0.3148
9:14755280:T:G	50	94	0.95	0.4613
9:14755382:T:C	50	100	0.99	0.02633
9:14756145:T:C	50	96	0.97	0.4363
9:14756329:A:C	50	96	1	0.03486
9:14756485:A:G	50	96	0.97	0.439
9:14756971:T:C	50	98	0.95	0.3526
9:14757267:G:A	50	98	0.85	0.04194
9:14757285:T:C	50	96	0.97	0.08497
9:14757325:T:C	50	96	0.98	0.061
9:14757328:G:C	50	96	0.93	0.2373
9:14757594:T:C	50	96	0.99	0.09822
9:14757685:A:G	50	100	0.99	0.1491
9:14757746:C:A	50	100	0.98	0.1309
9:14757794:T:C	50	100	0.98	0.01289
9:14757879:A:C	50	96	0.97	0.3582
9:14758023:A:G	50	100	0.99	0.01216
9:14758153:A:G	50	98	0.95	0.01471
9:14758224:T:C	50	98	0.99	0.08243
9:14758230:C:T	50	96	0.98	0.209
9:14758235:A:G	50	100	0.96	0.01543
9:14758580:T:C	50	96	0.98	0.2282
9:14758589:T:A	50	94	0.98	0.2062
9:14758786:A:G	50	98	0.95	0.01507
9:14759298:T:C	50	98	0.95	0.0167
9:14759432:T:C	50	98	0.98	0.1881
9:14759466:T:C	50	98	0.95	0.01471
9:14759727:A:G	50	100	0.96	0.02397
9:14759942:T:C	50	98	0.99	0.02941
9:14760208:G:T	50	100	0.96	0.02397
9:14760634:C:A	50	98	0.87	0.03232
9:14760659:A:C	50	100	0.95	0.07934
9:14760882:T:C	50	100	0.98	0.1578
9:14761004:A:G	50	100	1	0.1445
9:14761177:G:A	50	98	0.98	0.1701
9:14761183:T:C	50	100	0.82	0.01634
9:14761228:T:C	50	98	0.97	0.2035
9:14761262:A:C	50	98	1	0.08261
9:14761287:G:A	50	100	0.98	0.01943
9:14761790:C:T	50	100	0.98	0.1178
9:14762249:G:C	50	98	1	0.08152
9:14762426:G:A	50	100	0.97	0.152
9:14762493:T:A	50	98	1	0.1024
9:14762702:T:C	50	96	0.99	0.3731
9:14762900:C:G	49	98	1	0.1008
9:14763027:G:C	50	98	0.99	0.05991
9:14763058:C:T	50	100	0.98	0.07153
9:14763196:A:G	50	98	0.99	0.3263
9:14763275:G:C	50	100	0.99	0.3017
9:14763787:G:A	50	100	0.97	0.165
9:14763796:T:C	50	98	0.99	0.3849
9:14763831:A:G	50	100	0.93	0.02415
9:14763857:A:G	50	100	0.97	0.1892
9:14764092:A:C	50	98	0.98	0.3769
9:14764376:G:C	50	100	0.99	0.02397
9:14764739:A:G	50	100	0.98	0.1485
9:14764802:C:T	50	100	0.99	0.02378
9:14764826:G:C	50	100	0.97	0.02633
9:14764939:T:G	50	100	0.99	0.02378
9:14764969:A:G	50	100	0.99	0.02378
9:14765032:T:C	50	100	1	0.2422
9:14765055:G:C	50	100	0.95	0.04539
9:14765222:C:T	50	98	0.99	0.238
9:14765362:A:G	50	100	0.98	0.02505
9:14765613:C:G	50	98	0.98	0.2195
9:14765883:A:T	50	100	0.93	0.0561
9:14766047:A:G	50	98	0.94	0.02179
9:14766091:A:G	50	100	0.96	0.0158
9:14766148:T:C	50	98	1	0.09858
9:14766253:C:G	50	100	0.97	0.1832
9:14766498:T:C	50	100	0.95	0.02215
9:14766565:T:C	50	98	0.99	0.3001
9:14766627:A:G	50	100	0.98	0.1487
9:14766771:A:G	50	100	0.99	0.08969
9:14766848:T:C	50	98	0.96	0.01489
9:14766912:C:T	50	100	1	0.01198
9:14767035:G:T	50	100	0.98	0.2164
9:14767558:T:C	50	100	0.98	0.01271
9:14767918:G:A	50	100	0.97	0.3911
9:14768162:C:T	50	98	0.96	0.4072
9:14768542:C:G	50	100	0.99	0.276
9:14768653:T:C	50	98	0.95	0.08007
9:14768672:G:A	50	98	0.9	0.06391
9:14768853:T:C	50	98	0.94	0.08007
9:14769173:T:C	50	100	0.99	0.09078
9:14769475:T:G	50	98	0.83	0.01888
9:14770334:T:C	50	100	0.99	0.1327
9:14770523:G:A	50	100	1	0.08733
9:14770579:A:G	50	100	1	0.02052
9:14770582:G:A	50	100	0.99	0.329
9:14770660:G:T	50	98	0.98	0.2834
9:14770827:T:C	50	100	0.98	0.1156
9:14771159:T:A	50	100	0.99	0.1941
9:14771519:G:A	50	100	0.99	0.1935
9:14771566:G:A	50	100	1	0.08733
9:14771577:T:C	50	100	0.99	0.1663
9:14771641:A:T	50	100	1	0.01452
9:14771866:C:T	50	98	1	0.3649
9:14771899:C:A	50	98	0.99	0.1213
9:14772002:T:C	50	100	0.96	0.01543
9:14772132:T:C	50	100	0.99	0.0797
9:14772133:C:G	50	100	1	0.3794
9:14772386:A:C	50	100	1	0.4513
9:14772391:T:A	50	100	1	0.08479
9:14772544:T:G	50	100	1	0.08479
9:14772595:T:C	50	100	0.95	0.01126
9:14772824:C:T	50	100	0.99	0.1743
9:14773259:T:A	50	98	0.99	0.3742
9:14773372:A:G	50	100	0.98	0.1658
9:14773761:G:A	50	100	0.95	0.01852
9:14773780:T:A	50	100	1	0.1302
9:14773993:G:A	50	100	1	0.1285
9:14774331:T:C	50	100	0.99	0.02887
9:14774969:A:G	50	100	0.99	0.1658
9:14775572:G:A	50	100	0.98	0.05138
9:14775781:A:G	50	100	1	0.1739
9:14775855:A:G	50	100	0.99	0.1647
9:14775861:G:A	50	100	0.99	0.4292
9:14776029:C:T	50	100	0.97	0.1186
9:14776142:C:T	50	100	1	0.06137
9:14776180:C:T	50	100	0.81	0.01017
9:14776567:C:T	50	98	0.94	0.0394
9:14776593:T:C	50	100	0.94	0.01162
9:14777065:G:C	50	100	1	0.02433
9:14777127:T:C	50	100	0.99	0.2709
9:14777358:A:G	50	100	0.99	0.2525
9:14777397:G:A	50	100	0.99	0.3428
9:14777655:T:A	50	100	1	0.03322
9:14777656:T:A	50	100	1	0.03322
9:14777694:A:G	50	100	1	0.1113
9:14778246:T:G	50	100	0.98	0.2317
9:14778455:A:C	50	100	0.99	0.1324
9:14778745:G:C	48	100	0.9	0.01089
9:14778750:A:G	48	95.8	0.67	0.02179
9:14778920:G:C	50	100	0.98	0.1908
9:14779528:C:G	50	100	1	0.1609
9:14779532:C:A	50	100	1	0.02778
9:14779598:C:T	50	100	0.98	0.4101
9:14779673:A:T	50	98	0.98	0.447
9:14779999:G:A	50	100	1	0.0345
9:14780124:A:C	50	100	1	0.1088
9:14780159:T:C	50	98	0.94	0.09731
9:14780700:T:G	50	100	0.97	0.4606
9:14780706:G:A	50	100	0.98	0.02433
9:14780780:A:G	50	100	0.97	0.08969
9:14780939:G:C	50	98	0.98	0.4366
9:14781394:T:C	50	100	1	0.04448
9:14781532:T:C	50	100	1	0.1224
9:14781533:T:A	50	100	1	0.04357
9:14781573:G:A	50	100	1	0.04357
9:14781582:A:G	50	100	1	0.04357
9:14781705:A:G	50	100	1	0.04466
9:14781814:T:C	50	100	1	0.04357
9:14781867:C:G	50	100	1	0.04357
9:14781942:T:C	50	100	0.99	0.05955
9:14781985:G:T	50	100	0.97	0.01235
9:14782067:T:G	50	100	0.99	0.05955
9:14782284:G:A	50	100	1	0.03232
9:14782289:C:A	50	100	0.99	0.07534
9:14782369:T:C	50	100	0.97	0.1349
9:14782499:T:G	50	100	0.98	0.2217
9:14782587:T:C	50	100	1	0.03232
9:14782818:A:T	50	100	0.99	0.09277
9:14782936:C:T	50	100	0.97	0.07426
9:14783114:A:C	50	100	1	0.03704
9:14783316:G:T	50	100	0.97	0.2544
9:14783625:C:T	50	100	0.98	0.1316
9:14783739:T:C	50	100	0.99	0.07662
9:14783770:G:T	50	100	1	0.07643
9:14783923:C:G	50	100	0.98	0.1948
9:14784207:T:C	50	100	1	0.06972
9:14784253:T:C	50	100	0.98	0.2689
9:14784314:C:T	50	100	1	0.0699
9:14784391:G:A	50	100	1	0.0699
9:14784667:A:G	50	100	0.99	0.2823
9:14784780:T:G	50	100	0.99	0.3246
9:14785025:A:G	50	100	1	0.02433
9:14785226:G:A	50	100	0.99	0.2564
9:14785296:G:C	50	100	0.98	0.2088
9:14785458:T:C	50	100	1	0.07117
9:14785745:C:T	50	100	0.98	0.03395
9:14785789:T:C	50	100	0.98	0.1885
9:14786056:T:C	50	100	1	0.07771
9:14786070:G:A	50	100	1	0.03286
9:14786195:A:C	50	100	1	0.07789
9:14786403:C:T	50	100	0.98	0.1278
9:14786702:C:T	50	100	0.96	0.03867
9:14786705:T:C	50	100	1	0.07771
9:14786889:C:T	50	100	1	0.02596
9:14786907:G:A	50	100	0.79	0.01271
9:14786964:T:C	50	100	0.99	0.3551
9:14786983:C:T	50	100	0.98	0.08043
9:14787158:C:T	50	100	0.99	0.3203
9:14787177:T:C	50	100	1	0.02596
9:14788042:T:C	50	100	1	0.04085
9:14788409:T:C	50	100	0.99	0.2653
9:14788516:T:G	50	100	1	0.03994
9:14788591:G:C	50	100	0.97	0.01235
9:14788706:C:T	50	100	1	0.02614
9:14788888:T:C	50	100	0.98	0.1679
9:14789296:A:G	50	100	1	0.03994
9:14789402:C:A	50	100	0.98	0.1256
9:14789523:G:A	50	100	0.98	0.1256
9:14789981:A:C	50	100	0.95	0.01688
9:14789991:T:C	50	100	0.98	0.05537
9:14790094:C:A	50	100	0.99	0.1298
9:14790365:C:T	50	100	0.99	0.2983
9:14790473:C:T	50	100	0.74	0.01235
9:14790490:G:C	50	100	1	0.02451
9:14790571:T:C	50	100	0.99	0.03903
9:14790657:G:C	50	100	0.99	0.08134
9:14790668:G:A	50	100	1	0.06155
9:14790669:C:T	50	100	0.99	0.1215
9:14790843:G:T	50	100	0.99	0.468
9:14791009:T:C	50	100	0.98	0.4401
9:14791252:T:G	50	100	0.99	0.07426
9:14791318:A:C	50	100	0.98	0.2518
9:14791350:T:C	50	100	0.98	0.3388
9:14791446:T:C	50	100	0.94	0.07843
9:14791507:G:A	50	100	1	0.03831
9:14791629:G:A	50	100	1	0.02651
9:14791680:G:C	50	100	0.98	0.0699
9:14791717:G:T	50	100	0.97	0.4818
9:14791848:T:C	50	100	0.95	0.2756
9:14791920:C:G	50	100	0.95	0.0699
9:14791925:T:C	50	100	0.93	0.0443
9:14792018:C:T	50	96	0.93	0.1035
9:14792086:G:A	50	100	0.96	0.05338
9:14792123:A:C	50	100	0.95	0.05029
9:14792303:C:G	50	96	0.8	0.0394
9:14792305:G:C	49	89.8	0.95	0.1832
9:14792307:G:C	50	94	0.95	0.1618
9:14792309:G:C	50	94	0.95	0.1095
9:14792311:G:C	49	93.9	0.89	0.06954
9:14792402:C:A	50	100	0.94	0.01852
9:14792432:T:C	50	100	0.98	0.3475
9:14793143:A:G	50	100	0.99	0.04884
9:14793615:G:A	50	100	0.98	0.2979
9:14793637:G:T	50	100	0.99	0.02832
9:14793961:T:G	50	100	0.98	0.01852
9:14794234:G:T	50	100	0.98	0.2972
9:14794478:G:A	50	100	0.99	0.1616
9:14794727:C:T	50	100	0.92	0.01924
9:14794993:C:G	50	100	0.99	0.256
9:14795026:A:G	50	100	1	0.1875
9:14795267:A:G	50	100	0.98	0.3261
9:14795358:G:T	50	100	0.97	0.04303
9:14795360:C:A	50	100	0.97	0.04303
9:14795422:G:A	50	100	0.92	0.01126
9:14795548:C:T	50	100	0.95	0.05846
9:14795681:T:C	50	100	1	0.1854
9:14796330:G:C	50	100	0.99	0.2587
9:14796623:C:A	50	100	0.92	0.02378
9:14796652:G:A	50	100	0.97	0.01888
9:14796767:T:C	50	100	0.99	0.2992
9:14796860:T:C	50	100	1	0.0285
9:14797073:C:T	50	98	0.9	0.01216
9:14797145:T:G	50	100	0.99	0.2585
9:14797208:T:C	50	100	0.99	0.02778
9:14797301:C:G	50	100	1	0.01852
9:14797302:G:A	50	100	1	0.02106
9:14797518:A:T	50	100	0.98	0.06718
9:14797629:C:T	50	100	1	0.0207
9:14797882:G:T	50	100	1	0.1934
9:14798016:G:A	50	100	1	0.01852
9:14798035:C:A	50	100	0.97	0.06663
9:14798178:G:A	50	100	0.98	0.09749
9:14798223:A:G	50	100	0.98	0.2979
9:14798244:C:T	50	100	0.97	0.01053
9:14798245:T:G	50	98	0.99	0.02887
9:14798367:T:G	50	100	0.97	0.08951
9:14798370:C:T	50	100	0.98	0.01725
9:14798438:T:G	50	100	1	0.02778
9:14798453:T:A	50	100	0.97	0.0472
9:14798556:G:C	50	100	0.98	0.04739
9:14798623:A:G	49	100	0.98	0.4109
9:14798630:T:C	50	100	0.96	0.0187
9:14798800:A:T	50	100	1	0.01725
9:14798949:C:T	50	100	0.97	0.3235
9:14798969:C:T	50	100	0.98	0.1609
9:14798972:T:C	50	100	0.99	0.2242
9:14799121:T:C	50	100	0.88	0.01035
9:14799160:C:T	50	100	0.99	0.2231
9:14799167:T:G	50	100	0.99	0.2248
9:14799200:C:T	50	100	0.89	0.08333
9:14799364:G:A	50	100	1	0.01071
9:14799409:T:C	50	100	0.99	0.2233
9:14799575:A:C	50	100	0.98	0.04956
9:14799595:T:A	50	100	0.98	0.06808
9:14799745:A:T	50	100	1	0.01852
9:14799873:T:C	49	98	0.74	0.01198
9:14799912:G:C	50	100	1	0.01852
9:14799919:A:G	50	100	1	0.01852
9:14800207:G:C	50	100	1	0.01852
9:14800221:T:C	50	98	0.99	0.03849
9:14800231:G:T	50	100	1	0.01852
9:14800415:T:C	50	98	0.96	0.1569
9:14800671:A:G	50	100	0.94	0.02269
9:14800781:A:C	50	100	0.99	0.1703
9:14800782:A:G	50	100	0.95	0.203
9:14800806:C:G	50	100	0.88	0.04176
9:14800965:T:C	50	98	0.98	0.05102
9:14801035:G:C	50	100	0.88	0.01162
9:14801689:T:C	50	100	0.99	0.1739
9:14801712:C:A	50	100	0.96	0.3293
9:14801740:G:C	50	100	0.96	0.1563
9:14801868:C:T	50	100	1	0.01035
9:14802094:C:A	50	100	0.97	0.01779
9:14802245:C:T	50	100	0.83	0.02033
9:14802376:G:A	50	100	0.97	0.05937
9:14802657:G:A	50	100	0.98	0.01616
9:14802660:T:C	50	100	0.95	0.05628
9:14802831:T:C	50	100	0.97	0.01779
9:14802896:G:T	50	100	0.96	0.1607
9:14802950:G:A	50	100	0.97	0.06863
9:14803056:T:C	50	100	0.96	0.01743
9:14803311:T:C	49	98	0.99	0.04031
9:14803562:T:C	50	100	0.96	0.06863
9:14803859:G:T	50	98	0.86	0.0325
9:14803909:A:T	50	100	0.98	0.03014
9:14804143:T:G	50	98	0.95	0.3419
9:14804229:G:A	50	100	0.97	0.1654
9:14804356:C:T	50	100	0.96	0.02179
9:14804454:G:A	50	100	0.79	0.02306
9:14804513:G:A	50	98	0.94	0.1327
9:14804540:G:A	50	100	0.95	0.0187
9:14804735:T:C	50	98	0.94	0.1269
9:14804898:T:C	50	100	0.92	0.03431
9:14804945:A:G	50	100	0.92	0.07226
9:14805192:A:T	50	100	0.86	0.01053
9:14805554:C:T	50	98	0.96	0.01071
9:14805642:T:C	50	100	0.89	0.0817
9:14805697:G:A	50	98	0.93	0.07516
9:14806178:A:G	50	100	0.95	0.01797
9:14806267:T:G	50	100	0.99	0.01924
9:14806331:C:T	50	100	0.99	0.01216
9:14806344:C:G	50	96	0.87	0.07335
9:14806498:C:T	50	100	0.96	0.01797
9:14806850:C:A	50	100	0.98	0.1905
9:14806904:G:A	50	100	0.94	0.1267
9:14807090:T:A	50	100	1	0.01852
9:14807196:A:C	50	100	0.96	0.08987
9:14807220:T:G	50	98	0.98	0.2121
9:14807459:T:A	50	100	0.97	0.2357
9:14807460:A:T	50	100	0.97	0.2357
9:14807519:T:C	50	100	0.99	0.1126
9:14807731:T:A	50	100	0.99	0.3272
9:14807784:G:A	50	100	1	0.01852
9:14807980:C:T	50	100	1	0.02778
9:14808327:C:T	50	96	0.97	0.2111
9:14808632:A:G	50	98	0.91	0.01652
9:14808674:C:T	50	100	0.96	0.08025
9:14808681:G:A	50	98	0.99	0.3364
9:14809550:C:T	50	100	0.96	0.08061
9:14809636:A:G	50	100	1	0.03177
9:14809652:C:T	50	100	0.96	0.1302
9:14809828:C:T	50	100	0.96	0.1302
9:14809864:G:A	50	100	1	0.03177
9:14810197:A:T	50	98	0.98	0.4679
9:14810372:G:A	50	100	0.96	0.08769
9:14810446:T:C	50	100	0.98	0.08878
9:14810849:G:T	50	100	0.95	0.1235
9:14811011:G:A	50	100	0.96	0.08097
9:14811029:C:T	50	100	0.96	0.02796
9:14811145:C:T	50	100	1	0.02469
9:14811223:C:T	50	100	0.98	0.01271
9:14811247:A:T	50	98	0.99	0.4332
9:14811281:C:T	50	100	0.99	0.1309
9:14811305:T:C	50	100	1	0.03159
9:14811357:T:A	50	100	1	0.01471
9:14811395:G:C	50	100	1	0.03177
9:14811476:C:T	50	100	1	0.03195
9:14811656:C:T	50	98	0.98	0.4592
9:14811762:T:C	50	100	1	0.03195
9:14811763:C:T	50	100	1	0.03195
9:14811830:T:A	50	100	1	0.03195
9:14811973:A:C	50	100	1	0.03268
9:14812006:A:G	50	100	0.98	0.0463
9:14812302:T:C	50	100	1	0.02179
9:14812317:C:T	50	100	0.99	0.03214
9:14812414:G:T	50	100	1	0.03214
9:14812511:A:G	50	100	1	0.03214
9:14812536:A:G	50	100	1	0.03232
9:14813074:G:A	50	100	0.92	0.02741
9:14813186:C:T	50	100	1	0.03214
9:14813382:T:C	50	100	1	0.03214
9:14813978:C:T	50	100	0.94	0.08007
9:14813984:C:T	50	100	1	0.03159
9:14813989:G:A	50	100	0.93	0.03322
9:14814035:C:G	50	100	1	0.03177
9:14814095:G:A	50	100	1	0.03141
9:14814369:C:T	50	98	0.96	0.02814
9:14814422:G:C	50	100	1	0.03141
9:14814437:T:C	50	100	1	0.03141
9:14814486:C:A	50	98	0.99	0.1865
9:14814549:A:G	50	100	1	0.06118
9:14814669:T:C	50	98	0.99	0.02288
9:14814763:T:C	50	100	1	0.06209
9:14814830:C:G	50	100	0.95	0.09041
9:14814831:T:G	50	100	1	0.01834
9:14815091:G:A	50	100	1	0.01743
9:14815101:G:A	50	100	0.96	0.03123
9:14815450:A:G	50	100	1	0.02433
9:14815678:C:T	50	100	1	0.02996
9:14815710:T:C	50	98	1	0.03141
9:14815735:T:C	50	100	1	0.03141
9:14815844:C:T	50	100	1	0.03141
9:14816063:T:C	50	100	1	0.03141
9:14816075:T:C	50	100	1	0.01452
9:14816083:C:G	50	100	1	0.03159
9:14816128:C:T	50	98	0.97	0.2542
9:14816190:C:A	50	100	0.88	0.01235
9:14816480:A:G	50	100	1	0.2102
9:14816513:C:T	50	100	0.98	0.07771
9:14816558:T:G	50	100	1	0.02996
9:14816565:C:T	50	100	1	0.02996
9:14816687:T:G	50	100	1	0.03032
9:14816714:T:C	50	100	1	0.02542
9:14816831:G:C	50	100	0.98	0.09332
9:14817044:C:T	50	100	1	0.2099
9:14817176:C:T	50	100	0.99	0.02996
9:14817225:G:A	50	100	0.98	0.1576
9:14817304:G:A	50	100	1	0.2053
9:14817422:A:G	50	100	1	0.2151
9:14817423:A:G	50	100	0.98	0.1313
9:14817558:A:G	50	98	0.98	0.128
9:14817637:G:T	50	100	0.96	0.0305
9:14818119:G:C	50	100	1	0.01235
9:14818313:G:C	50	98	0.81	0.01216
9:14818386:C:T	50	100	0.99	0.1311
9:14818451:G:C	50	100	0.96	0.03195
9:14818547:G:A	50	100	0.94	0.02705
9:14818616:T:C	50	100	1	0.01797
9:14818791:G:A	50	96	0.97	0.1944
9:14818799:G:T	50	100	1	0.2048
9:14818935:A:G	50	100	0.99	0.1314
9:14819372:G:T	50	98	1	0.201
9:14819422:T:C	50	100	1	0.01779
9:14819601:C:T	50	100	1	0.0118
9:14819740:G:A	50	100	1	0.0276
9:14819815:A:C	50	100	0.98	0.09477
9:14820026:C:T	50	100	0.94	0.0276
9:14820172:A:G	50	100	0.99	0.3965
9:14820225:T:C	50	100	0.99	0.3965
9:14820304:G:A	50	100	1	0.01416
9:14820784:C:T	50	100	0.99	0.2155
9:14820975:A:G	50	100	0.98	0.1302
9:14821243:C:T	50	100	0.99	0.2542
9:14821335:T:C	50	100	1	0.2151
9:14821495:G:C	50	98	0.97	0.2242
9:14821517:G:A	50	98	0.97	0.2121
9:14821534:T:C	50	98	0.97	0.2122
9:14821752:T:C	50	100	1	0.03958
9:14821767:G:A	50	100	0.99	0.2077
9:14821775:C:G	50	100	1	0.2075
9:14821821:A:G	50	98	0.96	0.2121
9:14821835:A:G	50	100	0.99	0.157
9:14821880:T:C	50	98	0.97	0.2008
9:14821932:A:G	50	98	0.97	0.2121
9:14821939:T:C	50	98	0.97	0.2121
9:14821987:G:A	50	100	1	0.01761
9:14821998:A:G	50	100	0.96	0.08297
9:14822044:T:C	50	100	1	0.04611
9:14822270:C:A	50	100	0.97	0.1316
9:14822338:C:T	50	100	1	0.01779
9:14822456:C:G	50	98	0.97	0.2442
9:14822481:T:C	50	100	1	0.01216
9:14822581:G:A	50	100	1	0.01779
9:14822728:C:T	50	100	0.96	0.1253
9:14822968:T:C	50	98	0.95	0.08914
9:14823220:A:G	50	100	1	0.04611
9:14823409:T:C	50	100	1	0.03958
9:14823426:C:T	50	100	1	0.03558
9:14823607:T:A	50	100	0.94	0.02741
9:14823616:A:G	50	100	1	0.03922
9:14823643:A:G	50	100	1	0.04593
9:14823916:T:C	50	98	1	0.04557
9:14824090:T:C	50	100	0.99	0.03232
9:14824172:C:T	50	100	1	0.01216
9:14824220:T:A	50	100	1	0.01216
9:14824288:A:G	50	98	0.98	0.4116
9:14824453:C:T	50	100	1	0.01489
9:14824494:C:T	50	100	1	0.03922
9:14824657:C:T	50	100	0.9	0.01452
9:14824801:G:A	50	100	0.97	0.1138
9:14825144:G:A	50	100	0.99	0.2151
9:14825535:A:G	48	83.3	0.94	0.3366
9:14825551:A:G	45	95.6	0.95	0.1563
9:14825553:A:G	46	97.8	0.95	0.1452
9:14825555:A:G	47	95.7	0.99	0.01216
9:14825711:A:G	50	100	0.97	0.4622
9:14825895:A:T	50	100	1	0.01779
9:14825989:C:T	50	98	0.95	0.1155
9:14825990:C:T	50	98	0.96	0.1115
9:14826344:G:A	50	100	0.98	0.203
9:14826355:G:C	50	100	0.99	0.0216
9:14826618:T:C	50	100	0.96	0.1316
9:14826695:T:C	50	100	0.97	0.07026
9:14827375:A:G	50	100	0.98	0.2921
9:14827401:A:G	50	100	1	0.01816
9:14827527:A:G	50	100	0.99	0.01852
9:14827543:T:C	50	100	0.99	0.01852
9:14827601:C:T	50	100	1	0.01344
9:14827941:T:C	50	100	1	0.2124
9:14828230:G:A	50	98	0.89	0.01561
9:14828401:T:C	50	100	0.95	0.01471
9:14828476:C:T	50	100	0.99	0.3916
9:14828611:T:C	49	95.9	0.99	0.1855
9:14828649:A:G	49	77.6	0.82	0.3889
9:14828890:G:A	50	100	0.99	0.1973
9:14828940:A:G	50	100	0.99	0.3987
9:14828946:G:C	50	98	0.98	0.1516
9:14828965:T:C	50	100	0.97	0.1117
9:14829516:G:A	50	100	0.99	0.1543
9:14829714:T:C	50	100	0.99	0.3985
9:14829769:C:T	50	94	0.95	0.1832
9:14829926:G:A	50	100	0.99	0.396
9:14829932:A:G	50	100	0.88	0.01416
9:14829954:G:C	50	100	0.82	0.06137
9:14830012:G:A	50	98	0.97	0.1409
9:14830362:G:C	50	100	0.97	0.03976
9:14830453:G:A	50	100	0.97	0.0581
9:14830553:G:T	50	100	1	0.01834
9:14830639:T:C	50	100	0.91	0.1135
9:14830823:T:C	50	100	0.99	0.1817
9:14830906:T:C	50	98	0.99	0.4096
9:14830991:A:G	50	100	0.99	0.3711
9:14831005:A:T	50	100	0.99	0.3715
9:14831060:T:C	50	100	0.99	0.1621
9:14831145:T:A	50	100	0.98	0.03649
9:14831235:T:C	50	98	0.96	0.1411
9:14831326:C:A	50	100	0.98	0.4673
9:14831329:A:G	50	100	0.98	0.4099
9:14831851:G:A	50	100	0.99	0.1759
9:14831866:C:G	50	96	0.96	0.4297
9:14832120:T:A	50	100	0.98	0.01035
9:14832145:T:C	50	100	0.99	0.2215
9:14832344:T:C	50	94	0.95	0.2752
9:14832351:T:C	50	94	0.95	0.2749
9:14832368:C:T	50	94	0.97	0.3125
9:14832428:T:C	50	100	0.98	0.4089
9:14832442:T:C	50	100	0.95	0.01743
9:14832447:C:T	50	100	0.99	0.1759
9:14832454:G:C	50	100	0.89	0.01452
9:14832821:A:G	50	100	0.99	0.01852
9:14832906:A:G	50	100	0.99	0.1857
9:14833005:A:C	50	92	0.96	0.3673
9:14833009:G:A	50	100	0.99	0.01725
9:14833143:T:C	50	100	0.96	0.01888
9:14833285:T:C	50	100	0.95	0.0118
9:14833317:G:A	50	100	0.99	0.01362
9:14833403:G:A	50	96	0.92	0.09677
9:14833490:A:C	50	92	0.96	0.4168
9:14834154:A:G	50	100	0.98	0.1993
9:14834174:T:G	50	100	0.98	0.1819
9:14834311:T:G	50	98	0.95	0.3143
9:14834482:G:C	50	100	0.96	0.1757
9:14834504:T:G	50	100	0.93	0.1249
9:14834533:C:A	50	100	0.92	0.124
9:14834544:A:G	50	98	0.98	0.108
9:14835057:G:A	50	100	0.95	0.1073
9:14835083:A:G	50	100	0.92	0.1783
9:14835143:C:G	50	98	0.94	0.1155
9:14835301:C:T	50	100	0.89	0.01707
9:14835383:A:C	50	98	0.83	0.1193
9:14835419:G:A	50	100	0.85	0.03722
9:14835425:T:C	50	88	0.87	0.3157
9:14835559:G:A	50	94	0.8	0.15
9:14835826:G:A	50	96	0.66	0.1019
9:14835920:A:G	50	90	0.77	0.03903
9:14836325:A:G	50	94	0.73	0.02415
9:14836365:A:G	50	88	0.73	0.3504
9:14836517:G:A	50	96	0.69	0.02251
9:14836635:G:A	50	92	0.85	0.05628
9:14836905:A:T	50	92	0.86	0.08279
9:14837039:A:C	50	100	0.89	0.01688
9:14837067:G:A	50	100	0.81	0.03776
9:14837074:T:C	50	100	0.76	0.1338
9:14837239:T:C	50	100	0.83	0.08479
9:14837274:C:T	50	92	0.87	0.08388
9:14838128:T:C	50	100	0.92	0.01035
9:14838415:C:A	50	100	0.99	0.01434
9:14838754:C:T	50	100	0.91	0.01126
9:14838862:G:A	50	98	0.93	0.2482
9:14838914:G:A	50	98	0.9	0.1353
9:14839250:T:G	50	100	0.86	0.02179
9:14839280:G:C	50	98	0.92	0.08678
9:14839483:C:T	50	100	0.97	0.08097
9:14839653:T:C	50	98	0.95	0.1309
9:14839783:C:T	50	100	0.93	0.09332
9:14839808:T:C	50	100	0.96	0.061
9:14840056:C:G	50	100	0.98	0.02669
9:14840109:T:C	50	98	0.97	0.3214
9:14840130:G:C	50	96	0.84	0.2097
9:14840301:C:G	50	96	0.97	0.4909
9:14840909:C:A	50	100	0.97	0.01707
9:14840917:A:G	50	94	0.97	0.488
9:14840997:T:A	50	100	0.94	0.0216
9:14841389:C:G	50	98	0.97	0.1434
9:14841537:A:G	50	100	0.99	0.01362
9:14841635:A:G	50	98	0.98	0.09332
9:14841801:G:A	50	100	0.92	0.0118
9:14842269:T:C	50	98	0.96	0.1073
9:14842542:G:A	50	100	0.99	0.01144
9:14842559:T:C	50	100	0.98	0.09314
9:14842660:C:G	50	100	0.94	0.01289
9:14842887:A:G	50	100	0.98	0.09296
9:14843098:T:C	50	100	0.97	0.08824
9:14844072:G:A	50	100	0.99	0.01144
9:14844249:G:A	50	96	0.88	0.03631
9:14844273:T:C	50	96	0.95	0.3511
9:14844275:G:A	50	100	0.98	0.09277
9:14844279:G:A	50	98	0.95	0.09895
9:14844297:C:T	50	100	0.93	0.04212
9:14844319:G:A	50	100	0.92	0.01162
9:14844471:G:T	50	98	0.96	0.1347
9:14844593:A:G	50	100	0.98	0.01525
9:14844779:T:C	50	98	0.92	0.0817
9:14844874:C:A	50	100	0.77	0.01144
9:14844894:T:C	50	100	0.96	0.03595
9:14845524:T:C	50	98	0.93	0.1242
9:14846038:C:G	50	98	0.93	0.4978
9:14846124:C:G	50	98	0.96	0.1512
9:14846152:A:G	50	100	0.94	0.02487
9:14846566:A:G	50	100	0.92	0.07898
9:14846596:G:A	50	98	0.95	0.1921
9:14846660:T:C	50	100	0.98	0.02052
9:14846839:G:T	50	100	0.95	0.01688
9:14846995:C:T	50	100	0.89	0.1356
9:14846996:C:T	50	92	0.78	0.04956
9:14847177:T:C	50	100	0.92	0.2259
9:14847632:G:A	50	100	0.99	0.0354
9:14847782:C:G	50	100	1	0.01416
9:14848016:A:C	50	100	0.98	0.03504
9:14848104:T:C	50	100	0.86	0.01616
9:14848875:C:T	50	96	0.96	0.02233
9:14848894:A:G	50	94	0.95	0.1396
9:14848917:T:A	50	96	0.96	0.1988
9:14849143:A:C	50	96	0.96	0.1407
9:14849147:C:G	50	96	0.97	0.199
9:14849218:C:T	50	100	0.95	0.04394
9:14849308:G:A	50	100	0.96	0.01362
9:14849511:C:G	50	100	0.98	0.09586
9:14850062:A:C	50	98	0.98	0.216
9:14850091:G:C	50	100	0.98	0.09459
9:14850124:C:T	50	100	0.66	0.02832
9:14850258:T:C	50	100	0.95	0.1768
9:14850406:G:T	49	100	0.88	0.01616
9:14850459:T:C	50	98	1	0.02215
9:14850818:G:A	50	98	0.88	0.226
9:14850974:C:T	50	100	0.88	0.01634
9:14851011:C:T	50	100	0.98	0.08188
9:14851596:C:T	50	100	0.99	0.03123
9:14851619:T:C	50	98	0.98	0.2716
9:14851705:G:A	50	98	0.99	0.3755
9:14851784:T:C	50	100	0.97	0.0207
9:14851843:C:T	50	100	0.96	0.1756
9:14851894:C:T	50	100	0.99	0.08878
9:14852143:G:A	50	96	0.98	0.3738
9:14852429:T:C	50	100	0.99	0.01416
9:14852493:G:C	50	98	0.98	0.3755
9:14852587:G:A	50	100	0.99	0.02687
9:14852847:C:G	50	100	0.88	0.01616
9:14853170:T:A	50	100	1	0.02832
9:14853734:T:C	50	100	0.98	0.09223
9:14854074:C:T	50	98	0.95	0.441
9:14855363:C:T	50	100	0.87	0.01344
9:14855377:A:C	50	98	0.96	0.1418
9:14855819:G:A	50	100	0.98	0.04285
9:14856286:C:T	50	96	0.96	0.4435
9:14856419:C:T	50	98	0.97	0.07716
9:14856558:T:C	50	100	1	0.06845
9:14856781:C:T	50	100	0.94	0.06282
9:14857098:G:C	50	100	0.93	0.0325
9:14857259:T:C	50	100	0.92	0.01598
9:14857520:C:G	50	100	0.98	0.09386
9:14857742:T:C	50	100	0.95	0.1037
9:14858085:C:T	50	100	0.99	0.06845
9:14858342:T:C	50	100	0.99	0.07298
9:14858463:G:A	50	100	0.93	0.01525
9:14858603:C:T	50	100	0.93	0.1888
9:14859358:T:C	50	100	0.94	0.2077
9:14860003:A:C	50	100	0.91	0.0167
9:14860088:T:C	50	100	0.96	0.4038
9:14860090:T:C	50	100	0.9	0.08551
9:14860136:G:T	50	100	0.91	0.01652
9:14860148:T:C	50	100	0.92	0.01126
9:14860181:C:G	50	100	0.92	0.08497
9:14860213:T:C	50	100	0.95	0.07607
9:14860250:G:A	50	100	0.92	0.08515
9:14860404:A:G	50	100	0.91	0.08497
9:14860544:C:T	48	89.6	0.84	0.07407
9:14860546:C:T	48	89.6	0.84	0.07426
9:14860556:C:T	41	78	0.8	0.1365
9:14860558:C:T	46	91.3	0.85	0.07607
9:14860560:C:T	41	82.9	0.88	0.4043
9:14860570:C:T	46	87	0.82	0.07625
9:14860572:C:T	41	85.4	0.8	0.07843
9:14860659:A:G	50	96	0.88	0.07516
9:14860751:A:G	48	91.7	0.82	0.05501
9:14861072:T:C	47	95.7	0.63	0.01398
9:14861076:T:A	44	77.3	0.66	0.0866
9:14861130:C:T	45	91.1	0.81	0.06881
9:14861175:A:G	46	95.7	0.75	0.0374
9:14861268:C:T	39	84.6	0.76	0.1743
9:14861401:A:G	49	100	0.98	0.05773
9:14861754:A:G	50	100	0.97	0.4123
9:14862497:T:C	50	100	0.66	0.01543
9:14862639:T:C	50	100	0.96	0.4196
9:14862678:C:T	50	100	0.97	0.4947
9:14862816:C:T	50	100	0.95	0.01144
9:14863407:T:C	50	100	0.99	0.05356
9:14863528:T:A	50	98	0.97	0.3108
9:14863725:C:T	50	98	0.96	0.01416
9:14864215:C:G	50	100	0.97	0.4867
9:14864323:A:G	50	100	0.98	0.4129
9:14864440:G:C	50	100	0.97	0.1038
9:14864538:C:T	50	100	0.9	0.01688
9:14864586:A:C	50	100	0.98	0.488
9:14864762:C:T	50	100	0.97	0.2191
9:14864939:T:C	50	100	0.96	0.0984
9:14865266:C:T	50	98	0.7	0.01144
9:14865807:A:G	50	100	1	0.03831
9:14866121:G:C	50	100	0.98	0.05574
9:14866174:G:C	50	100	0.98	0.08878
9:14866203:C:A	50	100	0.97	0.01126
9:14866253:G:A	50	98	0.99	0.2115
9:14866283:A:C	50	100	0.96	0.1019
9:14866366:A:G	50	100	0.97	0.08914
9:14866388:T:C	50	100	0.98	0.2244
9:14866391:G:A	50	100	0.98	0.4363
9:14866943:T:G	50	100	0.94	0.02088
9:14867002:G:C	50	100	0.98	0.1002
9:14867003:G:C	50	100	0.98	0.1002
9:14867008:T:C	50	100	0.97	0.01126
9:14867063:T:C	50	100	0.94	0.02088
9:14867665:A:G	50	100	0.98	0.06227
9:14867725:T:C	50	100	1	0.1832
9:14867732:G:A	50	100	0.98	0.01834
9:14867749:A:G	50	100	0.97	0.01834
9:14867907:T:A	50	98	0.98	0.433
9:14867960:A:G	50	100	0.98	0.07353
9:14868054:T:C	50	100	0.97	0.02124
9:14868215:C:T	50	98	0.81	0.02542
9:14868314:A:G	50	100	1	0.1022
9:14868540:A:G	50	100	0.99	0.01416
9:14868655:A:T	50	98	0.96	0.4479
9:14868986:G:C	50	100	1	0.06409
9:14869112:C:G	50	100	0.99	0.158
9:14869181:A:C	50	100	0.99	0.05392
9:14869557:A:C	50	98	0.99	0.4936
9:14869790:T:A	50	98	0.99	0.415
9:14869861:T:C	50	98	0.98	0.2672
9:14869863:A:G	50	98	0.99	0.4942
9:14869872:A:G	50	100	0.98	0.06481
9:14870066:G:C	50	100	0.96	0.02124
9:14870137:T:A	50	98	0.98	0.02179
9:14870155:A:G	50	98	0.99	0.1242
9:14870220:A:G	50	100	0.99	0.1017
9:14870481:T:C	50	96	0.94	0.01507
9:14870485:C:T	49	98	0.99	0.4159
9:14870568:A:G	50	100	0.99	0.03304
9:14870594:T:A	50	100	0.98	0.05864
9:14870761:G:A	50	100	0.99	0.03268
9:14870934:T:C	50	100	0.98	0.05864
9:14870987:T:C	50	98	0.99	0.2382
9:14871124:T:C	50	100	0.94	0.04158
9:14871225:A:G	50	100	1	0.01416
9:14871271:A:C	50	100	1	0.01398
9:14871396:C:T	50	100	0.99	0.2288
9:14871472:C:A	50	96	1	0.4831
9:14871474:T:C	50	96	1	0.4831
9:14871475:A:G	50	96	1	0.4831
9:14871579:G:A	50	100	1	0.03885
9:14871691:T:G	50	100	0.98	0.2959
9:14871757:A:G	50	100	0.98	0.04648
9:14871777:T:C	50	100	1	0.1819
9:14871810:G:C	50	100	0.98	0.05846
9:14871855:G:C	50	100	0.98	0.04176
9:14872243:A:G	50	100	0.97	0.05338
9:14872383:G:C	50	100	0.99	0.1569
9:14872384:G:A	50	100	0.99	0.1569
9:14872405:T:A	50	100	0.98	0.02124
9:14872417:C:T	50	98	0.99	0.4163
9:14872632:C:A	50	100	0.66	0.0118
9:14872654:C:T	50	100	1	0.04793
9:14872740:C:T	48	97.9	0.99	0.1578
9:14872911:C:T	50	98	0.99	0.1572
9:14873391:G:A	50	100	0.93	0.04357
9:14873396:C:G	50	100	0.93	0.04375
9:14873417:A:G	50	100	0.98	0.02124
9:14873486:G:C	50	100	0.98	0.01398
9:14873516:T:G	50	100	0.87	0.01688
9:14873536:T:G	50	100	0.99	0.2289
9:14873691:A:G	50	100	0.99	0.2289
9:14874011:C:G	50	100	0.97	0.03504
9:14874073:G:T	50	100	0.97	0.03504
9:14874105:G:A	50	100	1	0.01598
9:14874147:G:C	50	98	0.99	0.177
9:14874191:G:C	50	100	0.99	0.2293
9:14874223:T:G	50	100	0.99	0.3001
9:14874336:T:G	50	100	1	0.05283
9:14874378:T:C	49	98	0.97	0.03794
9:14874569:A:G	49	95.9	0.99	0.1808
9:14874588:T:C	50	98	0.99	0.06627
9:14874604:T:G	49	98	0.98	0.06082
9:14874674:C:G	50	98	0.99	0.4677
9:14874711:T:C	50	100	0.98	0.04248
9:14874768:A:G	50	98	0.99	0.2389
9:14874859:C:A	50	100	1	0.02124
9:14875037:G:A	50	98	1	0.1777
9:14875146:T:C	50	98	1	0.1249
9:14875163:G:A	50	100	1	0.0118
9:14875348:A:G	50	100	0.99	0.06572
9:14875499:T:C	50	100	1	0.02124
9:14875522:C:T	50	100	0.99	0.03794
9:14875619:A:T	50	100	0.99	0.2101
9:14875659:C:A	50	100	0.99	0.03395
9:14875899:G:A	50	98	1	0.1779
9:14876004:G:A	50	100	1	0.01162
9:14876023:C:G	50	98	0.99	0.06572
9:14876058:G:A	50	100	0.99	0.1236
9:14876158:A:G	50	98	0.96	0.063
9:14876331:G:C	50	94	1	0.4704
9:14876338:G:A	50	92	0.99	0.4817
9:14876362:C:A	50	100	0.99	0.06064
9:14876383:C:G	50	96	1	0.1779
9:14876451:T:C	50	98	1	0.4247
9:14876512:A:G	50	98	1	0.4744
9:14876632:A:G	50	98	1	0.463
9:14876694:G:A	50	100	1	0.05501
9:14876896:G:A	50	98	1	0.425
9:14876970:T:A	50	98	1	0.4771
9:14877201:T:C	50	98	1	0.1767
9:14877320:C:G	50	100	1	0.02215
9:14877679:C:A	50	98	0.98	0.1598
9:14877788:C:T	50	98	0.88	0.1035
9:14878010:C:T	50	98	1	0.1532
9:14878013:C:T	50	100	0.99	0.1603
9:14878096:G:A	50	100	1	0.1042
9:14878192:T:C	50	100	0.95	0.04194
9:14878378:G:A	50	100	1	0.1053
9:14878521:A:T	50	98	0.98	0.4424
9:14878682:C:T	50	100	0.93	0.01452
9:14879070:C:T	50	100	0.98	0.2727
9:14879256:G:T	50	100	0.96	0.05065
9:14879270:G:T	50	100	1	0.05156
9:14879466:T:G	50	100	0.99	0.23
9:14879680:G:A	50	100	0.98	0.04811
9:14879726:A:G	50	100	0.99	0.2634
9:14879847:A:G	50	100	0.97	0.06481
9:14879872:T:G	50	100	0.98	0.4866
9:14879940:G:A	50	100	0.93	0.1247
9:14880106:C:T	50	100	0.97	0.4597
9:14880219:C:G	50	100	0.98	0.08243
9:14880277:T:A	50	100	0.94	0.01725
9:14880553:G:A	50	100	0.99	0.05192
9:14880669:C:T	49	98	0.98	0.3642
9:14881108:G:A	50	100	1	0.06645
9:14881345:A:G	50	100	0.79	0.03141
9:14881439:C:T	50	100	0.99	0.1817
9:14881520:T:C	50	100	0.97	0.04557
9:14881563:A:T	50	100	0.98	0.1244
9:14881631:C:T	50	100	0.98	0.1245
9:14881879:G:A	50	100	0.98	0.04575
9:14882036:T:C	50	100	0.91	0.01725
9:14882087:C:T	50	100	0.97	0.07734
9:14882113:G:T	50	100	0.97	0.1242
9:14882115:G:T	50	100	0.96	0.1097
9:14882277:A:G	50	100	0.97	0.1244
9:14882282:T:C	50	100	0.98	0.04557
9:14882326:T:G	50	98	0.92	0.0138
9:14882335:G:C	50	100	0.98	0.04557
9:14882373:C:T	50	100	0.98	0.01779
9:14882401:A:G	50	100	0.95	0.03123
9:14882442:A:T	50	100	0.97	0.1244
9:14882609:T:C	49	100	0.79	0.01307
9:14882930:G:A	36	97.2	0.98	0.01779
9:14883000:C:T	50	100	0.95	0.06137
9:14883129:G:A	50	100	1	0.01071
9:14883244:T:C	50	100	0.85	0.01997
9:14883256:G:A	50	100	0.94	0.04757
9:14883707:C:T	50	98	0.91	0.1589
9:14883849:A:G	50	96	0.96	0.2912
9:14883914:C:T	50	96	0.98	0.3174
9:14883982:G:T	50	98	0.98	0.407
9:14884019:A:G	50	98	0.98	0.4219
9:14884224:A:G	50	98	0.98	0.3958
9:14884236:A:G	48	97.9	0.98	0.3956
9:14884425:T:A	50	100	0.94	0.04539
9:14884426:A:T	50	100	0.94	0.04539
9:14884449:G:A	50	98	0.98	0.3951
9:14884567:T:C	50	98	0.98	0.3962
9:14884602:T:C	50	100	0.98	0.01598
9:14884630:G:A	50	100	0.94	0.04357
9:14884806:A:G	50	98	0.97	0.1349
9:14884955:C:G	48	91.7	0.97	0.1598
9:14885026:G:C	45	75.6	0.92	0.24
9:14885049:C:T	43	81.4	0.88	0.114
9:14885168:C:A	50	98	0.95	0.1189
9:14885182:C:T	50	98	0.95	0.1196
9:14885336:C:T	50	98	0.97	0.1202
9:14885362:C:A	50	98	0.94	0.1204
9:14885564:A:C	50	100	0.98	0.08969
9:14885661:A:G	50	98	0.95	0.4898
9:14885881:A:G	50	98	0.99	0.01652
9:14886168:C:T	50	100	0.98	0.06064
9:14886259:C:T	50	98	0.94	0.07298
9:14886379:C:T	50	98	0.88	0.1267
9:14886603:A:C	50	100	0.98	0.01071
9:14886625:G:A	50	98	0.96	0.08261
9:14886829:C:G	50	100	0.97	0.1098
9:14887173:G:C	50	98	0.99	0.1271
9:14887213:T:C	50	98	0.96	0.2322
9:14887856:G:A	50	100	0.95	0.124
9:14888115:G:A	50	100	0.95	0.1485
9:14888233:G:C	50	98	0.98	0.1322
9:14888355:C:T	50	100	0.96	0.246
9:14888594:A:G	50	100	0.96	0.1264
9:14888796:A:T	50	100	0.98	0.02197
9:14888987:T:C	50	100	0.84	0.01961
9:14889016:T:A	50	100	0.74	0.01289
9:14889311:C:T	50	100	0.76	0.01507
9:14889338:A:G	50	98	0.98	0.1558
9:14889453:T:C	50	98	0.98	0.01634
9:14889836:T:C	50	98	0.98	0.1567
9:14890270:T:C	50	100	0.96	0.3001
9:14891040:G:A	50	100	0.65	0.0118
9:14891494:A:G	50	98	0.98	0.2019
9:14891602:T:C	50	90	0.91	0.1992
9:14891621:G:C	50	100	0.65	0.0256
9:14891672:C:T	50	96	0.93	0.1267
9:14891812:G:A	50	96	0.94	0.1184
9:14891897:T:G	50	98	0.94	0.0216
9:14892055:A:T	50	100	0.96	0.07298
9:14892229:C:G	50	100	0.95	0.02015
9:14892322:G:T	50	98	0.9	0.1064
9:14892328:G:C	50	98	0.89	0.106
9:14892331:G:C	50	98	0.89	0.1049
9:14892463:T:C	50	100	0.98	0.02542
9:14892550:C:T	50	100	0.96	0.0797
9:14892614:T:C	50	96	0.85	0.1309
9:14892723:C:T	50	94	0.89	0.213
9:14892858:C:T	50	98	0.9	0.08624
9:14892959:C:T	50	96	0.9	0.2324
9:14892995:C:A	50	100	0.98	0.07607
9:14893225:C:T	50	100	0.95	0.04611
9:14894266:T:A	50	100	0.99	0.01725
9:14894466:T:C	50	98	0.92	0.1545
9:14894986:C:G	50	100	0.96	0.02033
9:14895036:C:A	50	96	0.86	0.104
9:14895281:T:C	50	94	0.9	0.1578
9:14895282:T:C	50	96	0.95	0.09713
9:14895289:A:C	50	100	0.94	0.02033
9:14895604:A:G	50	98	0.95	0.07789
9:14896137:T:G	50	100	0.74	0.01416
9:14896218:A:G	50	96	0.92	0.3484
9:14896472:G:T	49	93.9	0.9	0.1336
9:14896484:G:T	50	100	0.99	0.01725
9:14896568:A:G	50	92	0.87	0.427
9:14896584:C:T	50	98	0.91	0.07135
9:14896612:A:T	50	100	0.99	0.01743
9:14896662:C:T	50	94	0.87	0.4045
9:14896672:T:C	50	94	0.83	0.3368
9:14896823:T:G	50	100	0.93	0.02324
9:14896902:G:C	50	92	0.85	0.0768
9:14896984:A:C	50	98	0.89	0.1565
9:14897032:C:T	50	94	0.72	0.04811
9:14897149:C:T	50	90	0.74	0.2404
9:14897419:C:G	50	98	0.72	0.02378
9:14897725:G:C	50	78	0.65	0.358
9:14898144:T:C	50	92	0.74	0.3989
9:14898163:T:G	50	92	0.85	0.2021
9:14898194:T:C	50	100	0.77	0.0158
9:14898278:T:C	50	100	0.74	0.01507
9:14898524:T:C	50	94	0.87	0.1476
9:14898554:C:T	50	100	0.81	0.01452
9:14898594:C:T	50	100	0.8	0.01289
9:14898626:C:A	50	100	0.79	0.01543
9:14898666:C:T	50	100	0.8	0.01325
9:14898667:A:G	50	92	0.86	0.1859
9:14898807:T:C	50	100	0.74	0.01235
9:14898846:G:A	50	94	0.83	0.1376
9:14898969:T:C	50	100	0.74	0.02288
9:14899063:A:G	50	100	0.8	0.02451
9:14899559:G:A	50	98	0.82	0.03431
9:14899710:T:C	50	86	0.67	0.2302
9:14899766:C:T	50	90	0.73	0.3088
9:14900228:C:T	50	100	0.78	0.02705
9:14900358:C:T	50	80	0.84	0.2683
9:14900518:G:A	50	96	0.84	0.406
9:14900567:T:C	50	90	0.87	0.3822
9:14901324:T:C	50	94	0.94	0.2792
9:14901628:C:G	50	92	0.95	0.4593
9:14901901:A:G	50	92	0.97	0.2892
9:14902040:C:G	50	100	0.86	0.01035
9:14902253:G:C	50	100	0.94	0.01688
9:14902615:C:T	50	100	0.88	0.07734
9:14902996:G:A	50	100	0.96	0.03867
9:14903100:T:C	50	100	0.96	0.05356
9:14903277:T:C	50	98	0.95	0.1371
9:14903569:T:C	50	100	0.96	0.03867
9:14903699:C:T	50	94	0.98	0.4764
9:14903802:T:C	50	94	0.97	0.4764
9:14903818:C:A	50	100	0.96	0.03849
9:14903946:C:T	50	100	0.89	0.01253
9:14904016:G:C	50	100	0.94	0.03867
9:14904722:G:C	50	100	0.96	0.1373
9:14904761:T:C	50	94	0.98	0.3014
9:14905459:T:C	50	100	0.96	0.0532
9:14905919:T:C	50	100	0.8	0.01416
9:14906088:T:C	50	94	0.96	0.3994
9:14906609:T:G	50	100	0.95	0.01216
9:14906870:G:A	50	94	0.98	0.3023
9:14906950:A:G	50	94	0.98	0.3079
9:14907334:G:C	50	100	0.98	0.02451
9:14907434:T:C	50	90	0.97	0.4671
9:14908058:T:G	50	90	0.97	0.4441
9:14908868:T:C	50	100	0.92	0.02796
9:14910637:C:A	50	96	0.97	0.4179
9:14911084:T:A	50	98	0.99	0.2985
9:14911243:C:T	50	98	0.99	0.3146
9:14911728:T:C	50	100	0.99	0.1017
9:14912013:T:C	50	100	0.98	0.02905
9:14912193:G:T	50	100	0.97	0.01035
9:14912404:A:G	50	98	0.98	0.4851
9:14912615:G:A	50	100	0.96	0.02324
9:14912665:T:C	50	100	0.97	0.06155
9:14913391:A:G	50	94	0.67	0.04702
9:14913644:C:T	50	100	0.96	0.01852
9:14913658:G:A	50	100	0.94	0.01053
9:14913729:A:G	50	100	1	0.01198
9:14913915:A:G	50	100	0.99	0.04575
9:14913928:C:A	50	100	0.98	0.0285
9:14914076:G:A	47	95.7	0.87	0.07062
9:14914704:T:A	50	98	0.95	0.1093
9:14914705:A:T	50	98	0.98	0.4421
9:14914736:T:C	50	100	0.98	0.4412
9:14915016:C:G	50	100	0.98	0.1716
9:14915057:A:T	50	100	0.98	0.2436
9:14915513:A:C	50	100	0.99	0.09132
9:14915602:T:C	50	100	0.98	0.07135
9:14915683:A:C	50	100	1	0.01071
9:14916028:T:C	50	100	0.99	0.1398
9:14916555:C:T	50	100	0.99	0.1585
9:14916663:G:A	50	100	0.96	0.02832
9:14916913:G:A	50	100	1	0.02723
9:14917110:C:T	50	100	0.99	0.07444
9:14917349:G:A	50	100	1	0.01053
9:14917569:C:T	49	100	0.99	0.1652
9:14917600:T:G	48	100	1	0.01107
9:14917834:C:A	50	100	0.95	0.03577
9:14917902:C:A	50	98	0.96	0.2996
9:14917990:C:G	50	100	0.98	0.4688
9:14918305:G:T	50	100	0.98	0.4715
9:14918591:T:C	50	100	1	0.02723
9:14918690:G:C	50	100	0.92	0.0256
9:14918778:T:A	50	96	0.96	0.2807
9:14918816:T:G	50	100	0.99	0.4817
9:14919541:G:A	50	100	0.98	0.3315
9:14919671:T:G	50	100	0.95	0.02052
9:14919769:G:C	50	100	0.88	0.01707
9:14920446:C:T	50	100	1	0.01253
9:14920599:C:T	50	100	0.99	0.1098
9:14920646:G:C	50	100	1	0.01089
9:14920976:C:T	50	100	1	0.01253
9:14920998:G:A	50	100	1	0.01089
9:14920999:A:G	50	100	0.95	0.01289
9:14921724:T:A	50	100	0.98	0.321
9:14921966:A:T	50	100	0.95	0.0285
9:14922580:T:C	50	100	0.98	0.07462
9:14922660:G:C	49	98	0.97	0.06536
9:14922879:T:C	50	100	0.98	0.4513
9:14922912:T:C	50	100	0.97	0.04829
9:14923011:C:T	50	100	0.92	0.01089
9:14923279:T:G	50	100	0.99	0.1106
9:14923743:C:G	50	100	1	0.01053
9:14923812:A:T	50	100	0.98	0.3255
9:14923849:T:A	50	100	0.99	0.02269
9:14924243:C:G	50	100	0.98	0.3272
9:14924285:G:A	50	100	1	0.01035
9:14924737:T:C	50	100	0.94	0.01434
9:14925604:A:G	50	100	0.92	0.01634
9:14925633:T:C	50	100	0.99	0.1202
9:14925708:T:C	50	100	0.97	0.2874
9:14926129:G:A	50	100	0.98	0.02469
9:14926651:G:A	50	100	0.78	0.01017
9:14926776:T:C	50	100	0.95	0.05556
9:14926893:G:C	50	100	0.98	0.04285
9:14927194:G:A	50	100	0.98	0.02469
9:14927682:C:A	50	100	0.99	0.02778
9:14927867:A:T	50	100	0.98	0.0207
9:14928015:T:C	50	100	0.99	0.1356
9:14928193:G:A	50	100	0.98	0.3664
9:14928399:C:T	50	100	0.98	0.3263
9:14928596:T:C	50	98	0.96	0.2948
9:14929022:T:C	49	100	0.98	0.4334
9:14929023:G:A	50	100	0.82	0.01089
9:14929029:C:T	50	100	0.99	0.02469
9:14929139:T:C	50	100	0.97	0.03395
9:14929143:G:A	50	100	0.99	0.0216
9:14929517:A:C	50	100	0.9	0.01198
9:14929837:T:G	50	98	0.98	0.4099
9:14930113:T:C	50	100	0.99	0.02959
9:14931270:C:A	50	100	0.91	0.01089
9:14931367:G:T	50	100	0.99	0.0207
9:14931479:A:G	50	100	0.99	0.3025
9:14931489:G:A	50	100	0.94	0.04793
9:14931836:A:G	50	100	0.98	0.04611
9:14931880:G:C	50	100	0.98	0.4866
9:14932605:A:G	50	100	0.99	0.1206
9:14933102:G:A	50	98	0.96	0.03177
9:14933370:T:C	50	98	0.97	0.02324
9:14933445:C:T	50	98	0.94	0.05156
9:14933473:A:T	50	100	0.95	0.03558
9:14933667:C:T	50	100	0.85	0.01089
9:14933850:G:A	50	100	0.91	0.07426
9:14934052:A:G	50	98	0.92	0.1055
9:14934062:G:A	50	86	0.91	0.3829
9:14934640:G:T	50	98	0.98	0.3083
9:14934712:A:C	50	100	0.98	0.1129
9:14934878:T:C	50	96	0.99	0.2692
9:14935801:T:C	50	100	0.98	0.0915
9:14936004:T:C	50	100	1	0.01017
9:14936385:A:G	50	100	1	0.03014
9:14936523:T:C	50	100	1	0.01035
9:14936673:T:C	50	100	0.99	0.1137
9:14937014:T:C	50	100	0.99	0.4392
9:14937636:C:G	50	96	1	0.2705
9:14937855:G:T	50	98	0.99	0.2908
9:14937896:A:T	50	100	0.98	0.1409
9:14938378:C:A	50	100	0.95	0.0236
9:14938724:T:C	50	100	0.94	0.0167
9:14938857:T:G	50	100	0.97	0.02996
9:14939011:A:G	50	100	1	0.1106
9:14939540:C:A	50	100	0.99	0.01017
9:14939652:T:C	50	100	1	0.01144
9:14940243:C:T	50	100	0.89	0.01071
9:14940686:A:G	50	100	1	0.01416
9:14940956:C:T	50	98	0.99	0.1117
9:14941133:T:G	50	98	0.98	0.09096
9:14941631:T:C	50	100	0.99	0.4642
9:14941674:C:T	50	100	1	0.3034
9:14942037:C:T	50	100	0.99	0.2636
9:14942144:G:T	50	100	1	0.1138
9:14942363:G:A	50	100	0.99	0.01888
9:14943142:A:G	50	100	1	0.1142
9:14943235:T:C	50	100	1	0.1146
9:14943510:T:C	50	100	0.97	0.07807
9:14943939:T:G	50	100	1	0.01416
9:14944108:G:C	50	98	0.99	0.2956
9:14944731:G:T	50	100	0.99	0.04684
9:14944841:A:G	50	98	0.99	0.1147
9:14945269:A:T	50	98	0.99	0.3145
9:14945374:G:C	50	100	0.98	0.1618
9:14945443:T:A	50	100	0.98	0.02669
9:14945979:G:A	50	100	1	0.1117
9:14946078:T:A	50	100	0.96	0.01398
9:14946178:A:G	50	100	0.99	0.02796
9:14946222:A:G	50	100	0.99	0.3143
9:14946574:A:G	50	98	0.97	0.209
9:14946658:G:A	50	100	0.95	0.08188
9:14946905:G:A	50	100	1	0.01525
9:14947085:G:A	50	94	0.95	0.3963
9:14947195:C:T	50	100	1	0.01471
9:14947353:C:G	50	94	0.95	0.3778
9:14947468:C:T	50	100	0.97	0.03214
9:14947474:T:C	50	98	0.99	0.3103
9:14947722:A:C	50	98	0.98	0.356
9:14947787:G:T	50	98	0.98	0.4216
9:14947925:G:T	50	100	1	0.01489
9:14947989:T:A	50	100	1	0.01489
9:14948070:T:C	50	96	0.91	0.03558
9:14948698:G:A	50	98	0.98	0.2923
9:14948996:T:A	50	100	0.62	0.03159
9:14949032:G:A	49	100	1	0.01489
9:14949063:A:T	50	100	1	0.02306
9:14949192:A:G	50	98	1	0.3519
9:14949663:C:T	50	100	0.98	0.06518
9:14949805:A:G	50	100	1	0.3544
9:14949825:G:A	50	100	1	0.01489
9:14950024:G:T	50	98	0.97	0.01071
9:14950195:T:G	50	100	1	0.3542
9:14950426:G:C	50	100	0.98	0.03214
9:14950630:A:G	50	98	0.98	0.07335
9:14951253:C:T	50	96	1	0.3544
9:14951582:G:A	50	100	1	0.02306
9:14951809:T:C	50	100	0.99	0.02306
9:14952068:C:T	50	100	1	0.3099
9:14952347:C:T	50	100	1	0.02415
9:14952539:T:G	50	100	0.98	0.4277
9:14952714:A:C	50	100	0.99	0.4833
9:14953025:A:C	50	100	0.97	0.01416
9:14953151:C:A	50	98	0.98	0.03032
9:14953254:C:T	50	100	0.98	0.06518
9:14953327:T:C	50	100	0.98	0.01489
9:14953527:A:G	50	100	0.99	0.3947
9:14953536:C:T	50	100	0.98	0.04067
9:14954008:G:T	50	100	1	0.3459
9:14954436:A:G	50	100	1	0.3533
9:14954551:C:T	50	100	0.98	0.4116
9:14954639:T:C	50	100	1	0.02288
9:14954794:T:C	50	100	0.98	0.01507
9:14954973:G:A	50	100	0.96	0.12
9:14955099:A:G	50	100	0.87	0.01816
9:14955217:T:A	50	98	0.83	0.01307
9:14955246:G:A	50	100	0.97	0.04938
9:14955247:C:G	50	100	0.97	0.1187
9:14955342:C:T	50	100	1	0.02288
9:14955412:C:T	50	100	1	0.3119
9:14955665:G:C	50	100	1	0.3119
9:14955990:T:C	50	98	1	0.4256
9:14955995:T:C	50	98	0.94	0.09895
9:14956104:A:C	50	100	0.98	0.03686
9:14956221:C:G	50	100	1	0.02996
9:14956688:G:A	50	98	0.77	0.07553
9:14956962:T:A	50	100	1	0.3106
9:14956965:T:C	50	100	1	0.3106
9:14957283:G:A	50	100	1	0.36870000000000003
9:14957339:G:C	50	100	1	0.02269
9:14957401:G:A	50	100	1	0.02215
9:14957584:A:G	50	100	0.98	0.01216
9:14957607:C:G	50	100	1	0.02269
9:14957608:T:G	50	100	1	0.02269
9:14957684:A:G	50	98	0.82	0.01325
9:14957796:T:A	50	98	1	0.4243
9:14958242:G:C	50	100	0.98	0.01071
9:14958444:C:A	50	100	1	0.4241
9:14958700:A:T	50	100	1	0.425
9:14959677:C:A	50	98	1	0.3117
9:14959735:G:C	50	98	1	0.4317
9:14959955:T:C	50	100	0.98	0.09659
9:14960219:A:G	50	100	1	0.4306
9:14960230:T:G	50	100	0.99	0.06481
9:14960403:C:G	50	100	0.97	0.05846
9:14960528:G:C	50	100	0.99	0.065
9:14960676:G:C	50	100	0.98	0.0305
9:14960815:A:G	50	100	0.96	0.05882
9:14960983:G:A	50	100	0.97	0.05864
9:14961000:G:C	50	100	0.97	0.05864
9:14961190:C:T	50	100	0.97	0.05864
9:14961242:C:T	50	100	0.97	0.05864
9:14961247:T:A	50	98	1	0.4261
9:14961315:G:C	50	100	0.9	0.01761
9:14961656:C:T	50	100	0.97	0.05882
9:14961740:G:C	50	100	1	0.3459
9:14962587:C:T	50	100	0.98	0.09586
9:14962801:C:T	50	100	1	0.1124
9:14963104:T:A	50	100	1	0.1127
9:14963158:T:C	50	100	0.93	0.0305
9:14963521:G:A	50	98	0.91	0.3362
9:14963763:A:G	50	96	0.94	0.3602
9:14963865:C:A	50	100	0.98	0.0984
9:14964274:A:C	50	98	0.98	0.3402
9:14964846:T:G	50	98	0.99	0.1344
9:14964898:T:C	50	100	0.99	0.01834
9:14964954:C:T	50	100	1	0.3618
9:14965084:T:A	50	100	1	0.02269
9:14965132:A:T	50	100	1	0.01543
9:14965329:C:T	50	100	1	0.1129
9:14965781:C:T	50	100	1	0.07026
9:14966067:T:G	50	100	0.99	0.09168
9:14966243:T:C	50	100	0.99	0.1449
9:14966253:A:T	50	100	0.99	0.07825
9:14966517:T:C	50	100	0.99	0.07026
9:14967123:C:A	50	100	1	0.1127
9:14967124:C:T	50	100	1	0.1126
9:14967395:C:T	50	100	1	0.4139
9:14967838:A:G	50	98	1	0.02542
9:14968028:G:T	50	100	1	0.02179
9:14968094:G:A	50	100	0.99	0.07789
9:14968123:C:G	50	98	0.98	0.02324
9:14968318:C:G	50	100	1	0.36
9:14968356:G:T	50	100	1	0.36
9:14968364:G:C	50	100	0.99	0.07934
9:14968484:G:C	50	100	0.98	0.03014
9:14968576:G:A	50	100	0.99	0.07952
9:14968864:T:C	50	100	0.98	0.04847
9:14968866:G:A	50	100	1	0.362
9:14968982:C:A	50	100	1	0.4325
9:14969261:G:A	50	100	0.98	0.03014
9:14969362:A:T	50	100	0.99	0.07789
9:14969860:C:T	50	100	1	0.1129
9:14969861:G:A	50	100	0.99	0.07952
9:14970123:C:T	50	98	1	0.4138
9:14970193:G:A	50	98	1	0.48
9:14970417:A:G	50	98	1	0.3597
9:14970647:T:G	50	100	0.98	0.1189
9:14970699:A:G	50	100	1	0.03758
9:14970833:G:A	50	100	1	0.3611
9:14970901:T:C	50	98	1	0.02324
9:14970969:A:C	50	100	0.99	0.02197
9:14971229:G:A	50	100	1	0.354
9:14971232:C:T	50	100	0.96	0.01525
9:14971364:C:G	50	100	1	0.3001
9:14971585:C:A	50	100	0.99	0.07044
9:14971838:T:A	50	100	1	0.0216
9:14972104:T:A	50	100	1	0.4326
9:14972130:A:T	50	100	0.99	0.07044
9:14972339:A:C	50	100	1	0.02905
9:14972427:A:G	50	100	0.97	0.0138
9:14972618:G:A	50	100	1	0.04847
9:14972753:C:T	50	100	1	0.02052
9:14972899:A:G	50	100	0.98	0.1932
9:14972962:T:C	50	98	0.97	0.04866
9:14973282:G:A	50	98	0.82	0.07643
9:14973309:C:T	50	100	0.99	0.07879
9:14973348:C:A	50	100	1	0.4744
9:14973579:G:A	50	98	0.98	0.01053
9:14974082:C:T	50	100	1	0.3624
9:14974207:G:C	50	100	0.99	0.06645
9:14974282:G:A	50	100	1	0.04847
9:14974316:C:T	50	100	0.98	0.03722
9:14974490:C:T	50	100	0.99	0.4
9:14974665:G:A	50	100	0.99	0.01144
9:14974679:T:C	50	100	0.99	0.0955
9:14974777:T:A	50	100	1	0.03722
9:14975343:C:G	50	100	0.99	0.11
9:14975411:C:G	50	100	1	0.3017
9:14975449:T:C	50	100	1	0.02887
9:14975638:G:A	50	100	1	0.01362
9:14975701:T:C	50	100	1	0.07008
9:14975831:T:C	50	100	1	0.4139
9:14975888:G:A	50	100	1	0.3037
9:14975963:C:T	50	100	0.99	0.06645
9:14976128:C:T	50	100	1	0.01471
9:14976146:C:G	50	100	1	0.07008
9:14976174:G:C	50	100	1	0.07008
9:14976257:C:T	50	100	1	0.07008
9:14976288:G:A	50	98	1	0.01362
9:14976393:A:G	50	100	1	0.06645
9:14976451:T:G	50	100	1	0.07026
9:14976482:G:T	50	100	1	0.07008
9:14976624:G:T	50	100	1	0.02887
9:14976678:A:G	50	100	1	0.2992
9:14976691:A:G	50	100	1	0.2992
9:14976998:C:T	50	96	0.75	0.02179
9:14977171:G:C	50	100	1	0.3558
9:14977173:C:T	50	100	1	0.07008
9:14977212:C:G	50	100	1	0.06645
9:14977800:C:T	49	100	0.99	0.07916
9:14977830:T:A	49	100	1	0.04847
9:14978203:C:G	50	100	0.91	0.01053
9:14978259:C:T	50	100	0.99	0.07916
9:14978452:C:T	50	100	0.99	0.1409
9:14978550:G:T	50	100	1	0.376
9:14978873:T:G	50	100	1	0.01344
9:14978977:A:G	50	100	1	0.01325
9:14979427:T:C	50	100	1	0.4105
9:14979868:G:A	50	100	1	0.4105
9:14979942:A:G	50	100	0.99	0.08696
9:14980011:A:G	50	100	1	0.04847
9:14980636:A:G	50	100	1	0.04847
9:14980675:G:A	50	100	0.99	0.01144
9:14981040:G:C	50	100	1	0.3983
9:14981240:C:A	50	100	0.72	0.01071
9:14981256:A:C	50	100	0.98	0.01325
9:14981706:A:C	50	100	1	0.1031
9:14982039:C:T	50	100	1	0.05537
9:14982274:T:C	50	100	1	0.1006
9:14982696:G:A	50	100	1	0.07607
9:14982753:A:G	50	98	1	0.4083
9:14983313:C:T	50	100	1	0.04847
9:14983510:A:G	50	100	1	0.07044
9:14984091:T:C	50	100	0.98	0.0187
9:14984172:G:A	50	98	1	0.4087
9:14984262:A:T	50	100	1	0.3853
9:14985049:C:A	50	100	1	0.4023
9:14985593:T:C	50	100	1	0.02015
9:14986062:G:T	50	100	1	0.4163
9:14986323:T:C	50	100	1	0.01707
9:14986604:C:T	50	100	1	0.4334
9:14986785:G:A	50	100	0.99	0.04866
9:14986925:T:C	50	100	1	0.01707
9:14987265:C:T	50	100	1	0.4016
9:14987580:T:C	50	100	1	0.3003
9:14987587:C:T	50	100	1	0.0325
9:14987607:C:T	50	100	1	0.0138
9:14988059:A:C	50	100	1	0.04847
9:14988603:A:G	50	100	1	0.1271
9:14988636:C:T	50	100	1	0.3898
9:14988903:C:T	50	100	1	0.04829
9:14988992:A:C	50	100	1	0.3898
9:14989169:T:C	50	100	1	0.02233
9:14989569:G:A	50	100	1	0.09622
9:14989612:G:A	50	100	0.84	0.01126
9:14989768:C:G	50	100	1	0.01471
9:14989879:T:C	50	100	0.99	0.2927
9:14989892:T:A	50	100	1	0.4016
9:14989988:T:C	50	100	1	0.09622
9:14990269:G:A	50	100	1	0.1033
9:14990322:G:C	50	100	1	0.03014
9:14990487:G:T	50	100	1	0.4399
9:14990610:T:C	50	100	0.99	0.02415
9:14990717:G:A	50	100	1	0.03014
9:14990732:G:T	50	100	1	0.1227
9:14990761:G:C	50	100	1	0.4041
9:14991026:C:G	50	100	1	0.4294
9:14991066:A:G	50	100	1	0.01253
9:14991332:A:C	50	100	0.99	0.01797
9:14991786:G:T	50	100	1	0.1561
9:14991886:T:C	50	100	1	0.02215
9:14991964:G:T	50	100	1	0.03286
9:14992111:G:C	50	100	0.99	0.3994
9:14992316:T:C	50	100	1	0.02959
9:14992584:T:A	50	100	0.99	0.402
9:14992913:G:C	50	100	1	0.01071
9:14993182:C:G	50	100	0.99	0.3898
9:14993199:G:A	50	100	0.99	0.102
9:14993421:G:T	50	98	1	0.3996
9:14993513:T:G	50	100	0.99	0.3902
9:14993611:C:A	50	100	0.91	0.01725
9:14994158:G:A	50	100	1	0.01434
9:14994223:G:T	50	100	1	0.3996
9:14994484:A:G	50	100	1	0.01434
9:14994715:A:T	50	100	1	0.02959
9:14995421:A:G	50	100	0.99	0.01126
9:14995687:C:G	50	100	1	0.01434
9:14995992:G:A	50	100	0.72	0.01053
9:14996245:G:A	50	100	0.99	0.3695
9:14996618:C:A	50	100	1	0.1093
9:14996866:C:T	50	100	1	0.06754
9:14997369:T:G	50	100	1	0.1561
9:14997422:G:C	50	100	0.99	0.2852
9:14997600:A:T	50	100	1	0.04847
9:14997693:G:A	50	100	1	0.04847
9:14997821:T:C	50	100	0.99	0.1934
9:14997979:A:T	50	98	1	0.01289
9:14998282:A:G	50	100	1	0.04847
9:14998415:T:A	50	100	1	0.04212
9:14998649:A:C	50	100	0.99	0.2177
9:14998689:A:G	50	100	0.99	0.2184
9:14999993:C:G	50	100	1	0.04775
9:15000128:T:C	50	100	1	0.3406
9:15000553:T:C	50	100	0.99	0.3333
9:15000686:A:C	50	100	1	0.1748
9:15000750:A:T	50	100	0.98	0.2095
9:15000901:C:T	50	98	0.94	0.03595
9:15001293:G:A	50	100	1	0.02197
9:15002099:T:C	50	100	1	0.2952
9:15002227:C:T	50	98	0.99	0.09659
9:15002524:A:G	50	100	1	0.2954
9:15002622:G:C	50	100	1	0.2954
9:15002658:G:C	50	100	1	0.01126
9:15002913:T:C	50	100	1	0.09114
9:15003265:C:T	50	100	0.99	0.01834
9:15003667:G:A	50	100	1	0.01471
9:15003737:G:C	50	100	1	0.3571
9:15003752:G:A	50	100	1	0.02269
9:15003987:A:G	50	100	1	0.1304
9:15004421:A:C	50	100	0.99	0.05574
9:15004580:A:C	50	98	1	0.3568
9:15004682:T:C	50	100	1	0.06935
9:15004690:G:C	50	100	0.99	0.02015
9:15004801:A:G	50	100	1	0.05283
9:15005081:A:G	50	100	1	0.01471
9:15005596:A:G	50	100	1	0.2219
9:15005743:G:C	50	100	1	0.01126
9:15006008:A:G	50	100	1	0.1614
9:15006132:A:G	50	100	1	0.04793
9:15007154:G:A	50	100	1	0.2954
9:15007701:A:G	50	100	0.96	0.0236
9:15007891:C:G	50	100	0.99	0.06028
9:15008446:G:A	50	100	1	0.1106
9:15008677:A:G	50	100	1	0.2961
9:15008843:C:A	50	100	1	0.08787
9:15008922:A:G	50	100	0.98	0.02832
9:15009358:T:A	50	100	1	0.01126
9:15009822:C:T	50	100	1	0.2921
9:15010215:C:T	50	90	0.94	0.4012
9:15010222:C:G	50	94	0.79	0.1086
9:15010230:G:A	50	100	1	0.2963
9:15010661:A:G	50	100	1	0.02215
9:15010708:A:G	50	100	1	0.2961
9:15010797:T:C	50	100	1	0.02215
9:15011294:G:A	50	100	1	0.2959
9:15011526:A:G	50	100	1	0.2959
9:15011598:G:A	50	100	0.99	0.07407
9:15011777:T:C	50	100	1	0.2958
9:15011827:A:G	50	98	0.96	0.1369
9:15011870:C:T	50	100	1	0.2958
9:15011917:A:C	50	100	0.99	0.2965
9:15012194:A:T	50	100	0.99	0.0345
9:15012363:G:A	50	100	1	0.2958
9:15012463:A:G	50	100	0.99	0.2968
9:15012491:C:G	50	100	1	0.01761
9:15012568:A:C	50	100	0.99	0.2958
9:15012920:G:A	50	100	0.83	0.01598
9:15012944:G:A	50	100	1	0.03232
9:15012981:A:G	50	100	1	0.2958
9:15013361:A:T	50	100	0.91	0.02397
9:15013717:C:T	50	100	1	0.2958
9:15013718:A:G	50	100	1	0.2958
9:15013917:G:A	50	100	1	0.03831
9:15013945:G:C	50	100	1	0.01797
9:15014023:A:G	50	100	1	0.2958
9:15014072:T:C	50	100	1	0.4328
9:15014075:A:C	50	100	1	0.2958
9:15014288:A:G	50	100	1	0.2959
9:15014341:G:A	50	100	1	0.2959
9:15014601:C:T	50	100	1	0.2959
9:15015053:C:A	50	100	1	0.1325
9:15015101:T:C	50	100	1	0.2958
9:15015131:T:C	50	100	0.99	0.1828
9:15015250:C:A	50	100	1	0.01489
9:15015296:G:C	50	100	1	0.2958
9:15015385:A:C	50	100	1	0.1367
9:15015493:C:G	50	100	1	0.2952
9:15015893:C:T	50	100	1	0.2959
9:15015911:A:C	50	100	1	0.2959
9:15015973:T:C	50	100	1	0.1365
9:15016044:G:A	50	100	1	0.3529
9:15016054:C:T	50	100	0.99	0.03794
9:15016112:C:T	50	100	1	0.2959
9:15016113:C:T	50	98	0.98	0.1801
9:15016460:A:G	50	100	1	0.1365
9:15016477:T:C	50	100	1	0.2959
9:15016645:G:C	50	100	1	0.2959
9:15016841:T:C	50	100	1	0.2959
9:15016842:G:A	50	100	1	0.2959
9:15016921:T:A	50	100	0.99	0.01126
9:15016935:C:T	50	98	0.99	0.1803
9:15017069:T:A	50	100	0.9	0.02106
9:15017225:G:A	50	100	1	0.4328
9:15017242:A:G	50	100	1	0.1363
9:15017275:C:G	50	100	1	0.2954
9:15017390:G:C	50	100	1	0.09114
9:15017412:G:T	50	98	1	0.295
9:15017842:T:G	50	100	1	0.2297
9:15017876:C:T	50	100	1	0.2959
9:15017943:A:G	50	100	1	0.0216
9:15018273:T:C	50	100	1	0.2959
9:15018283:T:C	50	100	1	0.2959
9:15018426:T:C	50	100	1	0.0216
9:15018448:C:T	50	100	1	0.01471
9:15018539:G:C	50	100	1	0.2959
9:15018780:A:G	50	100	0.99	0.02179
9:15018978:C:T	50	100	1	0.2958
9:15019033:T:G	50	100	1	0.1367
9:15019041:A:C	50	100	1	0.2958
9:15019114:T:A	50	100	1	0.2823
9:15019449:A:G	50	100	1	0.1362
9:15019721:T:C	50	100	1	0.2943
9:15019788:A:G	50	100	1	0.309
9:15019859:C:G	50	100	0.99	0.3088
9:15020168:A:G	50	100	0.99	0.2945
9:15020199:C:T	50	98	0.97	0.2162
9:15020518:G:A	50	100	0.99	0.2943
9:15020519:C:T	50	100	0.98	0.2943
9:15020754:G:A	50	100	0.98	0.2936
9:15020770:G:C	50	100	0.99	0.2936
9:15020771:T:C	50	100	0.98	0.2936
9:15020863:C:T	50	100	0.99	0.2936
9:15020915:G:A	50	100	0.99	0.2936
9:15021012:C:T	50	100	0.98	0.2938
9:15021050:T:C	50	98	0.98	0.05102
9:15021120:C:A	50	100	0.99	0.2938
9:15021186:A:G	50	100	0.99	0.2934
9:15021252:G:T	50	100	0.98	0.03558
9:15021299:A:G	50	100	0.99	0.2936
9:15021473:A:T	50	100	0.99	0.2938
9:15021483:T:C	50	100	0.99	0.1892
9:15021582:C:T	50	100	0.99	0.1342
9:15021596:T:G	50	100	0.99	0.2932
9:15021610:A:C	50	100	0.99	0.293
9:15021655:T:C	50	100	0.99	0.2928
9:15021684:T:G	50	100	0.99	0.293
9:15021709:C:T	50	98	0.99	0.2932
9:15021736:C:A	50	98	0.99	0.2932
9:15021770:T:C	50	98	0.99	0.2932
9:15021843:A:G	50	98	0.99	0.2932
9:15021931:T:C	50	98	0.99	0.293
9:15021954:C:G	50	98	0.99	0.2932
9:15022003:G:A	50	98	1	0.293
9:15022008:C:A	50	98	1	0.293
9:15022012:A:C	50	98	1	0.293
9:15022044:A:G	50	98	1	0.3918
9:15022059:T:C	50	98	1	0.2932
9:15022131:C:G	50	98	0.99	0.293
9:15022142:C:T	50	98	1	0.293
9:15022155:C:T	50	98	1	0.293
9:15022217:G:A	50	100	1	0.01398
9:15022261:G:A	50	98	1	0.293
9:15022350:G:T	50	98	1	0.2934
9:15022387:A:G	50	98	1	0.2932
9:15022415:C:T	50	98	1	0.2932
9:15022440:G:C	50	98	1	0.2932
9:15022557:G:C	50	98	1	0.2934
9:15022572:T:C	50	98	0.99	0.2932
9:15022605:C:T	50	98	0.99	0.05792
9:15022639:G:A	50	100	0.84	0.01561
9:15022745:T:C	50	98	0.99	0.2939
9:15022793:C:T	50	100	0.99	0.171
9:15022965:A:C	49	98	0.98	0.2956
9:15023156:C:T	50	98	0.99	0.07426
9:15023270:A:G	50	100	1	0.2952
9:15023362:T:C	50	100	1	0.0305
9:15023458:T:C	50	100	1	0.2954
9:15023622:T:A	50	100	0.99	0.2952
9:15023709:G:A	50	100	0.99	0.2948
9:15023735:C:T	50	100	1	0.01489
9:15023767:C:T	50	94	0.86	0.1373
9:15024345:G:C	50	100	1	0.1378
9:15024456:T:G	50	100	1	0.2956
9:15024771:G:A	50	100	1	0.01398
9:15024902:C:T	50	98	0.98	0.09822
9:15024904:T:C	50	98	0.98	0.09822
9:15024914:G:A	50	96	0.98	0.09949
9:15024915:T:G	50	96	0.98	0.09804
9:15024921:G:C	50	96	0.98	0.09786
9:15024932:A:G	50	96	0.93	0.09277
9:15024938:A:T	50	98	0.93	0.09277
9:15024942:A:G	50	98	0.93	0.09277
9:15024944:A:G	50	98	0.93	0.09259
9:15024957:T:C	50	100	0.99	0.1899
9:15024958:G:A	49	93.9	0.98	0.08351
9:15024961:G:A	50	100	1	0.01398
9:15025026:A:G	49	93.9	0.98	0.0984
9:15025046:A:C	49	93.9	0.97	0.2035
9:15025052:T:G	47	100	1	0.2965
9:15025074:G:A	48	97.9	0.98	0.09877
9:15025173:T:C	49	93.9	1	0.3232
9:15025247:A:C	50	100	0.68	0.03032
9:15025317:C:T	50	100	0.99	0.1127
9:15025438:T:A	50	76	0.99	0.4513
9:15026056:T:A	50	100	0.99	0.0216
9:15026264:A:T	50	98	0.75	0.01398
9:15026710:T:C	50	100	1	0.2484
9:15026719:G:C	50	100	0.99	0.4285
9:15027190:A:G	50	100	1	0.01398
9:15027202:C:A	50	100	1	0.293
9:15027371:A:G	50	98	1	0.2936
9:15027388:G:A	50	100	1	0.01398
9:15027482:G:T	50	98	1	0.2934
9:15027754:T:C	50	98	1	0.2941
9:15027875:A:G	50	100	1	0.2731
9:15028142:C:G	50	98	1	0.2938
9:15028180:T:A	50	98	1	0.1854
9:15028185:C:G	50	98	1	0.2938
9:15028444:C:T	50	100	1	0.0915
9:15028607:G:C	50	100	0.99	0.2119
9:15028752:G:C	50	98	1	0.2939
9:15028806:G:C	50	100	0.99	0.01162
9:15028910:C:A	50	100	1	0.05773
9:15029136:T:G	50	100	1	0.2956
9:15029218:A:G	50	100	1	0.248
9:15029291:T:C	50	96	0.74	0.02342
9:15029338:G:C	50	100	0.93	0.0167
9:15029599:A:G	50	98	1	0.2941
9:15029717:G:A	50	96	1	0.2939
9:15029787:A:C	50	96	1	0.3197
9:15029869:A:G	50	94	1	0.2843
9:15029939:A:G	50	100	1	0.01924
9:15029965:G:C	50	100	0.99	0.1066
9:15030005:A:G	50	100	1	0.248
9:15030138:T:G	50	100	0.99	0.2298
9:15030186:T:C	50	100	1	0.01416
9:15030202:G:C	50	100	0.99	0.08333
9:15030301:C:T	50	100	1	0.1639
9:15030441:T:C	50	98	1	0.4435
9:15030701:G:C	50	98	1	0.2907
9:15031304:C:T	50	100	1	0.06481
9:15031400:G:T	50	100	1	0.08025
9:15031490:G:T	50	100	0.99	0.1144
9:15031561:A:G	50	100	0.99	0.07444
9:15031718:A:C	50	96	0.99	0.4319
9:15031922:A:T	50	96	0.99	0.191
9:15032079:G:C	50	100	1	0.2887
9:15032447:C:T	50	100	1	0.1068
9:15032505:G:A	50	94	1	0.1883
9:15032683:C:T	50	98	0.95	0.03686
9:15032684:G:A	50	98	0.97	0.01961
9:15032735:A:G	50	100	1	0.2898
9:15032950:G:C	50	100	0.99	0.01162
9:15033073:A:G	50	100	1	0.0216
9:15033080:C:T	50	100	1	0.02542
9:15033184:T:C	50	100	1	0.02215
9:15033396:C:T	50	100	1	0.01398
9:15034070:A:G	50	98	0.99	0.4395
9:15034302:C:T	50	100	0.99	0.211
9:15034710:G:C	50	100	1	0.1999
9:15035071:C:T	50	100	1	0.04139
9:15035306:T:C	50	100	0.99	0.3569
9:15035599:G:A	50	100	0.99	0.04375
9:15035613:C:T	50	100	1	0.08406
9:15035686:C:A	50	100	0.99	0.3564
9:15035855:G:C	50	100	0.99	0.356
9:15035962:T:C	50	100	1	0.1667
9:15036129:G:C	50	100	1	0.0216
9:15036162:G:A	50	100	0.99	0.1901
9:15036240:A:G	50	100	1	0.1411
9:15036446:A:G	50	100	0.85	0.01071
9:15036487:G:A	50	100	1	0.01797
9:15036528:C:G	50	100	0.99	0.2032
9:15036778:A:C	50	100	1	0.01362
9:15036787:C:T	50	100	1	0.01452
9:15037552:A:G	50	100	1	0.1899
9:15037746:T:C	50	100	1	0.1941
9:15037788:A:G	50	100	0.99	0.2386
9:15037935:T:G	50	100	1	0.2023
9:15037968:A:G	50	100	1	0.2023
9:15038288:A:G	49	100	0.98	0.1899
9:15038378:T:A	50	100	0.98	0.01452
9:15038415:G:A	50	100	1	0.02614
9:15038864:G:C	50	100	0.97	0.108
9:15039046:C:T	50	100	0.94	0.02033
9:15039370:G:T	50	94	0.62	0.03595
9:15040046:G:T	46	87	0.99	0.4439
9:15040247:T:C	50	100	0.99	0.02959
9:15041148:G:A	50	100	0.91	0.01416
9:15041553:G:A	50	100	1	0.02542
9:15042518:C:T	50	100	1	0.01489
9:15042721:G:T	50	98	0.98	0.06118
9:15042830:G:A	50	100	1	0.01471
9:15043224:A:G	50	100	1	0.01489
9:15043467:G:C	50	100	0.98	0.0394
9:15043502:G:C	50	100	1	0.03195
9:15043511:G:A	49	100	1	0.03195
9:15043517:T:C	50	100	1	0.01489
9:15043694:T:C	50	100	1	0.01489
9:15043824:C:T	50	100	0.98	0.06391
9:15043839:T:A	50	100	1	0.03195
9:15043926:C:T	50	100	1	0.01924
9:15043999:A:G	50	100	0.9	0.01017
9:15044044:C:T	50	100	1	0.02542
9:15044383:G:A	50	100	1	0.01489
9:15044440:C:T	50	100	1	0.06954
9:15044442:C:T	50	100	0.99	0.1371
9:15044488:T:C	50	100	0.99	0.1374
9:15044777:A:G	50	98	0.99	0.3106
9:15044789:C:T	50	100	0.8	0.01053
9:15045148:C:T	50	96	0.75	0.01398
9:15045185:A:G	50	100	1	0.01489
9:15045187:C:G	50	98	0.98	0.2072
9:15045242:T:C	50	100	0.99	0.2843
9:15045275:G:C	50	100	1	0.1193
9:15045556:C:T	50	100	0.99	0.1371
9:15045705:C:T	50	100	0.98	0.08424
9:15046023:A:C	50	100	0.95	0.01507
9:15046302:A:T	50	100	0.99	0.1888
9:15046377:A:G	50	100	0.98	0.2072
9:15047151:C:T	49	100	0.94	0.01434
9:15047160:G:A	50	98	0.99	0.02596
9:15047201:A:G	47	93.6	0.96	0.4432
9:15047205:G:A	45	88.9	0.88	0.0207
9:15047354:T:A	50	100	0.98	0.2328
9:15047408:C:T	50	100	1	0.02197
9:15047590:G:A	50	100	0.98	0.2331
9:15047681:T:C	50	100	1	0.01507
9:15047871:A:G	50	100	0.98	0.3041
9:15048322:T:C	50	100	0.98	0.1313
9:15048388:T:C	50	100	0.97	0.09114
9:15048401:A:C	50	98	1	0.1209
9:15048621:G:A	50	98	1	0.1209
9:15049173:G:C	50	100	0.97	0.1026
9:15049345:G:A	50	100	0.96	0.02451
9:15049757:A:G	50	100	0.97	0.03413
9:15049788:C:A	50	98	1	0.1155
9:15049843:T:A	50	100	0.97	0.03413
9:15049844:G:A	50	100	0.97	0.01924
9:15049906:G:T	50	100	0.96	0.01489
9:15050557:G:A	50	100	1	0.01924
9:15050767:C:T	50	98	1	0.07952
9:15050819:G:A	50	98	1	0.1013
9:15051116:T:C	50	100	0.98	0.1859
9:15051205:T:C	50	98	0.98	0.1959
9:15051280:T:G	50	100	1	0.01924
9:15051378:C:A	50	100	1	0.01924
9:15051531:A:T	50	100	1	0.01924
9:15051668:G:A	50	100	1	0.01924
9:15051850:G:A	50	98	1	0.1015
9:15052405:A:T	50	100	1	0.01924
9:15052864:T:C	50	100	1	0.01924
9:15053143:A:T	50	98	0.99	0.1229
9:15053621:T:C	50	100	0.96	0.1024
9:15053705:C:G	50	100	0.72	0.02251
9:15053864:C:T	50	100	1	0.01543
9:15054095:G:T	50	100	1	0.0305
9:15054120:C:T	50	100	1	0.04702
9:15054304:C:T	50	98	0.98	0.2734
9:15054312:T:C	50	100	0.95	0.02433
9:15054341:G:T	50	100	0.95	0.02433
9:15054918:G:A	50	100	0.98	0.04938
9:15055025:G:C	50	100	0.96	0.02778
9:15055093:G:T	50	100	0.98	0.06881
9:15055132:G:T	50	98	0.98	0.2509
9:15055491:G:C	50	100	0.98	0.01452
9:15055609:G:A	50	98	0.98	0.4642
9:15055919:G:C	50	100	0.91	0.03195
9:15055923:C:G	50	100	0.98	0.4592
9:15056036:G:C	50	96	0.96	0.2013
9:15056379:A:G	50	100	1	0.01471
9:15057099:G:T	50	100	0.96	0.01852
9:15057102:T:C	50	100	0.96	0.01852
9:15057570:G:A	50	100	0.93	0.02324
9:15057626:G:A	50	100	0.99	0.2878
9:15057643:G:C	50	100	0.97	0.1797
9:15058055:T:A	50	98	0.97	0.1799
9:15058182:G:T	50	100	1	0.09078
9:15058301:C:T	50	98	0.92	0.1333
9:15058464:G:C	50	96	0.96	0.2741
9:15058662:C:G	50	100	0.96	0.413
9:15058730:A:G	50	100	0.97	0.126
9:15058900:G:A	50	100	0.97	0.05192
9:15058940:A:G	50	100	0.98	0.04829
9:15058972:G:C	50	98	0.98	0.4831
9:15059244:T:C	50	100	0.97	0.4455
9:15059411:A:G	50	100	0.98	0.4454
9:15059604:A:T	50	100	0.99	0.05701
9:15059823:G:T	50	98	0.98	0.4503
9:15059849:G:A	50	100	0.98	0.03922
9:15059942:A:G	50	100	0.98	0.3072
9:15060238:C:A	50	98	0.97	0.2269
9:15060293:C:T	50	96	0.97	0.2807
9:15060600:C:T	50	98	0.97	0.05211
9:15061343:T:A	42	76.2	0.9	0.3686
9:15061386:A:G	47	80.9	0.94	0.3811
9:15061388:A:G	47	89.4	0.9	0.0532
9:15061396:A:G	46	89.1	0.89	0.07244
9:15061400:G:C	48	91.7	0.97	0.3266
9:15061424:A:G	46	97.8	0.85	0.03014
9:15061638:G:A	50	98	0.97	0.472
9:15061653:A:G	50	98	0.96	0.3359
9:15061682:T:C	50	100	0.98	0.06826
9:15061921:G:A	50	96	0.96	0.3789
9:15061930:C:T	50	90	0.95	0.3468
9:15061954:G:T	50	98	0.97	0.4011
9:15062100:C:A	50	98	0.97	0.4021
9:15062250:C:T	50	94	0.98	0.2317
9:15062342:G:A	50	100	0.97	0.09241
9:15062567:G:A	50	98	0.98	0.03667
9:15062594:T:C	50	100	0.97	0.161
9:15062693:C:T	50	98	0.93	0.01634
9:15062753:A:G	50	100	0.97	0.05174
9:15062815:C:T	50	96	0.97	0.3798
9:15063107:A:G	50	96	0.97	0.2925
9:15063108:G:C	50	98	0.96	0.1612
9:15063253:A:G	50	98	0.96	0.1656
9:15063256:T:A	50	98	0.96	0.1656
9:15063296:A:G	50	100	0.96	0.02669
9:15063824:G:C	50	98	0.97	0.4346
9:15064007:T:C	50	90	0.95	0.4753
9:15064149:T:G	50	96	0.97	0.2754
9:15064171:A:G	50	100	0.92	0.0167
9:15064360:G:A	50	100	0.98	0.02142
9:15064518:T:A	50	96	0.96	0.1794
9:15064734:T:C	50	100	0.94	0.03704
9:15065159:C:T	50	100	0.94	0.03813
9:15065288:A:G	50	100	0.96	0.01452
9:15065330:A:G	50	100	0.95	0.278
9:15066386:A:C	50	98	0.96	0.3909
9:15066821:T:G	50	98	0.95	0.2912
9:15066890:C:T	50	98	0.91	0.2115
9:15067502:T:C	50	94	0.75	0.0846
9:15067564:A:G	50	94	0.82	0.08715
9:15067604:T:A	50	96	0.75	0.02179
9:15067677:G:C	50	94	0.7	0.06863
9:15067760:T:C	50	92	0.69	0.1227
9:15067809:C:T	50	96	0.87	0.01779
9:15067833:A:G	50	98	0.77	0.09949
9:15067884:C:T	50	100	0.77	0.163
9:15068232:A:C	50	100	0.85	0.01053
9:15068461:C:T	50	100	0.67	0.01144
9:15068682:T:G	50	98	0.84	0.01616
9:15069108:C:T	50	94	0.87	0.1396
9:15069168:G:T	50	86	0.86	0.368
9:15069249:G:C	49	95.9	0.81	0.1322
9:15069258:A:G	50	94	0.87	0.1391
9:15069391:G:A	50	94	0.88	0.2901
9:15069694:T:C	50	98	0.84	0.01943
9:15070449:T:C	50	100	0.96	0.01834
9:15070704:T:G	50	98	0.94	0.1745
9:15071270:C:T	50	100	0.96	0.1514
9:15071547:G:C	50	100	0.94	0.0187
9:15071619:G:A	50	98	0.98	0.344
9:15071630:G:A	50	94	0.95	0.3292
9:15071687:A:G	50	100	0.9	0.05156
9:15071889:G:C	50	100	0.98	0.06609
9:15072310:T:A	50	94	0.97	0.467
9:15072566:T:A	50	98	0.98	0.3642
9:15072856:G:A	50	100	0.93	0.01852
9:15072948:G:T	50	98	0.98	0.3266
9:15073135:T:C	50	100	0.98	0.0236
9:15073275:A:C	50	100	1	0.02324
9:15073289:C:G	50	100	1	0.02324
9:15073807:C:T	50	98	0.96	0.2032
9:15073991:C:T	50	96	0.97	0.284
9:15074466:G:T	50	100	0.98	0.1676
9:15074691:G:C	50	96	0.98	0.3315
9:15074815:A:T	50	98	0.99	0.3293
9:15074831:A:G	50	94	0.96	0.3324
9:15074854:C:T	50	100	0.94	0.03722
9:15075187:A:G	50	100	0.98	0.3308
9:15075244:C:A	50	100	1	0.01743
9:15075267:C:T	50	100	0.67	0.0207
9:15075412:G:C	50	98	0.97	0.2994
9:15075489:T:A	50	100	0.94	0.1151
9:15075737:C:T	50	100	1	0.01834
9:15075911:G:T	50	98	0.99	0.3517
9:15076429:G:A	50	100	1	0.04158
9:15076444:G:A	50	100	0.94	0.1033
9:15076538:C:T	50	98	0.97	0.1912
9:15076606:A:C	50	100	0.96	0.03141
9:15076829:C:A	50	100	0.97	0.1983
9:15076861:T:C	50	98	0.96	0.463
9:15077149:A:T	50	100	1	0.02687
9:15077593:C:T	50	100	1	0.06609
9:15077609:G:C	50	100	0.97	0.0236
9:15077806:T:C	50	98	0.97	0.4826
9:15077816:T:C	50	98	0.97	0.3057
9:15077851:C:T	50	100	0.95	0.0837
9:15078015:T:G	50	100	0.98	0.1534
9:15078042:T:C	50	98	0.98	0.2992
9:15078081:T:A	50	96	0.9	0.04412
9:15078277:G:C	50	100	0.99	0.3388
9:15078437:A:G	50	100	0.97	0.0236
9:15078461:C:T	50	98	0.89	0.01725
9:15078524:A:G	50	98	0.98	0.3337
9:15078629:T:C	50	98	0.98	0.3059
9:15078992:A:G	50	98	0.96	0.2284
9:15079057:T:C	50	100	0.98	0.06627
9:15079183:C:T	50	98	0.98	0.3068
9:15079849:G:A	50	100	0.98	0.1992
9:15080256:G:A	50	100	0.97	0.08406
9:15080341:C:T	50	100	0.98	0.1819
9:15080439:C:G	50	94	0.96	0.4486
9:15080590:G:C	50	94	0.96	0.3544
9:15080856:C:G	50	94	0.96	0.3675
9:15080864:G:T	50	100	0.98	0.1973
9:15081204:G:A	50	94	0.86	0.05338
9:15081440:G:T	50	96	0.95	0.4477
9:15081600:A:G	50	100	0.96	0.09532
9:15082532:G:A	50	98	0.96	0.4446
9:15082690:T:C	50	100	0.95	0.08969
9:15082935:C:T	50	100	1	0.0659
9:15083041:T:C	50	98	0.96	0.1699
9:15083615:T:G	50	96	0.95	0.4196
9:15083763:G:T	50	98	0.8	0.03486
9:15083952:G:C	50	100	0.96	0.2533
9:15084038:A:T	50	100	0.75	0.0118
9:15084050:A:G	50	100	0.96	0.1262
9:15084069:C:T	50	100	0.95	0.09368
9:15084169:G:T	50	100	0.99	0.06554
9:15084225:C:T	50	100	0.98	0.01688
9:15084233:C:A	50	100	0.98	0.06536
9:15084297:A:G	50	98	0.9	0.08333
9:15084323:A:G	50	100	0.91	0.01107
9:15084757:C:T	50	100	0.76	0.1383
9:15084768:C:T	50	100	0.93	0.1885
9:15084893:A:G	50	98	0.92	0.02832
9:15084907:C:T	50	98	0.84	0.1311
9:15084999:C:T	50	100	0.91	0.01707
9:15085143:C:T	50	98	0.86	0.05973
9:15085277:G:A	50	100	0.83	0.02923
9:15085304:C:T	49	100	0.62	0.07389
9:15085305:G:A	50	94	0.66	0.02324
9:15085381:G:A	50	92	0.78	0.0679
9:15085399:G:A	50	100	0.71	0.02251
9:15085701:G:A	50	94	0.88	0.04085
9:15085755:G:A	50	94	0.9	0.05301
9:15085756:G:A	50	94	0.84	0.08878
9:15085995:T:C	50	86	0.69	0.07044
9:15086013:G:A	50	98	0.72	0.02832
9:15086023:C:A	50	82	0.64	0.1594
9:15086085:A:G	50	94	0.62	0.08152
9:15086176:T:A	50	98	0.82	0.02832
9:15086388:G:T	50	100	0.76	0.06826
9:15086506:C:T	50	100	0.77	0.02142
9:15086592:A:C	50	100	0.82	0.08152
9:15086655:C:T	50	94	0.83	0.1846
9:15086729:A:G	50	100	0.84	0.02941
9:15087050:A:G	50	98	0.89	0.2304
9:15087384:T:C	50	100	0.92	0.2859
9:15087664:G:T	50	100	0.92	0.06518
9:15087926:C:T	49	100	0.89	0.04103
9:15088425:A:C	50	100	0.86	0.02233
9:15088426:G:A	50	100	0.95	0.02233
9:15088684:C:T	50	100	0.88	0.1013
9:15088797:T:G	50	100	0.96	0.02251
9:15088857:G:C	50	100	0.96	0.02233
9:15088912:G:C	50	100	0.96	0.02251
9:15088983:G:A	50	100	0.92	0.04103
9:15089126:G:A	50	98	0.94	0.04321
9:15089211:G:T	50	98	0.94	0.4593
9:15089403:T:C	50	100	0.94	0.01307
9:15089636:A:G	50	100	0.94	0.01307
9:15090173:G:C	50	100	0.98	0.02342
9:15090310:A:G	50	98	0.67	0.01017
9:15090523:G:C	50	92	0.94	0.4388
9:15090561:A:C	50	94	0.95	0.3371
9:15091243:C:T	50	100	0.98	0.02324
9:15091328:C:A	50	100	0.99	0.02324
9:15091403:C:G	50	100	0.99	0.02324
9:15091435:T:A	50	96	0.99	0.4606
9:15091663:G:C	50	96	0.97	0.4381
9:15091713:G:C	50	96	0.99	0.4606
9:15091747:C:T	50	96	0.98	0.3542
9:15091828:T:C	50	100	0.91	0.11
9:15091841:G:A	50	100	1	0.02324
9:15092181:T:C	50	98	1	0.02215
9:15092369:A:G	50	100	0.97	0.02342
9:15092436:T:C	50	100	0.99	0.3624
9:15092658:G:A	50	100	1	0.02342
9:15092863:T:C	50	100	1	0.02723
9:15092984:A:T	50	100	0.99	0.3615
9:15093099:T:C	50	100	1	0.02324
9:15093469:G:T	50	100	1	0.02669
9:15093687:T:A	50	100	1	0.02324
9:15094376:T:G	50	96	0.98	0.4221
9:15094412:T:C	50	100	1	0.02324
9:15094438:T:C	50	100	0.99	0.3506
9:15094491:C:T	50	100	1	0.02324
9:15094536:G:A	50	100	1	0.02324
9:15094586:T:A	50	100	1	0.02324
9:15094657:G:T	50	100	1	0.02324
9:15094671:T:C	50	100	1	0.02324
9:15094781:G:A	50	100	0.95	0.02324
9:15095021:A:C	50	100	1	0.01253
9:15095218:A:G	50	100	1	0.02324
9:15095240:G:A	50	100	1	0.02324
9:15095412:A:G	50	100	0.99	0.02324
9:15095513:T:C	50	100	0.99	0.0236
9:15095736:A:G	50	100	1	0.02324
9:15095866:G:A	50	100	0.98	0.3442
9:15095964:G:A	50	100	0.99	0.4479
9:15096193:C:T	50	100	1	0.02342
9:15096349:G:A	50	100	0.97	0.3346
9:15096630:A:C	50	100	1	0.02324
9:15096791:C:G	50	100	0.98	0.04085
9:15096819:C:G	50	100	1	0.02324
9:15096884:C:G	50	100	0.98	0.05174
9:15097022:A:G	50	100	0.86	0.02378
9:15097155:T:A	50	100	0.98	0.05229
9:15097199:T:A	50	100	0.98	0.05229
9:15097202:A:G	50	100	1	0.02324
9:15097265:A:G	50	100	1	0.02324
9:15097392:C:T	50	100	1	0.02306
9:15097395:C:T	50	98	0.77	0.05174
9:15097440:T:G	50	100	1	0.02324
9:15097499:C:T	50	100	1	0.02324
9:15097513:A:T	50	100	1	0.02324
9:15097556:T:C	50	100	0.98	0.05574
9:15097574:G:A	50	100	0.9	0.02324
9:15097608:C:T	50	98	0.98	0.06173
9:15097737:C:G	50	100	1	0.02324
9:15098043:C:T	50	100	0.83	0.02977
9:15098159:G:T	50	100	0.99	0.02324
9:15098223:G:A	50	100	0.99	0.06663
9:15098234:C:T	50	100	1	0.02324
9:15098329:C:A	50	100	0.95	0.02324
9:15098421:C:T	50	100	1	0.02324
9:15098449:T:G	50	100	1	0.02324
9:15098460:G:A	50	100	0.99	0.3362
9:15098527:G:C	50	100	0.98	0.05265
9:15098625:C:T	50	100	0.95	0.0236
9:15098721:A:G	50	100	0.95	0.02324
9:15098764:T:C	50	100	0.99	0.02324
9:15098927:G:A	50	100	1	0.02324
9:15098971:T:C	50	100	0.99	0.4265
9:15099081:C:T	50	100	0.94	0.02233
9:15099591:C:T	49	100	0.88	0.02215
9:15099620:A:C	45	97.8	0.98	0.216
9:15100119:A:G	50	100	0.98	0.06481
9:15100124:C:G	50	100	0.94	0.02233
9:15100139:G:A	50	98	0.98	0.3382
9:15100419:G:A	50	100	1	0.02306
9:15100546:G:C	50	100	1	0.02215
9:15100842:G:A	50	100	1	0.02306
9:15100863:T:C	50	100	1	0.02614
9:15100961:G:A	50	100	1	0.02306
9:15101327:G:C	50	100	0.99	0.4444
9:15101379:G:A	50	98	0.84	0.0158
9:15101906:G:C	50	98	0.98	0.3829
9:15102300:A:G	50	100	1	0.04194
9:15102395:T:C	50	100	1	0.02941
9:15102585:T:C	50	98	0.99	0.3794
9:15102599:C:A	50	98	0.94	0.1788
9:15102870:G:T	50	100	1	0.04176
9:15103001:C:T	50	98	1	0.02923
9:15103201:G:A	50	100	1	0.0443
9:15103263:T:A	50	100	1	0.04466
9:15103273:A:G	50	100	1	0.0443
9:15103385:C:T	50	100	1	0.02124
9:15103667:A:C	50	100	0.99	0.3793
9:15103795:T:C	50	100	1	0.01961
9:15103920:G:A	50	98	0.99	0.3595
9:15103942:T:C	50	100	0.74	0.0118
9:15103993:G:A	50	100	1	0.04412
9:15104033:T:C	50	100	0.99	0.3756
9:15104211:C:T	50	100	1	0.02215
9:15104563:G:A	50	98	0.99	0.3735
9:15104690:G:A	50	100	1	0.04394
9:15104763:G:C	50	100	1	0.01924
9:15104774:A:T	50	100	1	0.04412
9:15104865:A:T	50	100	0.99	0.3604
9:15104890:G:A	50	100	1	0.01216
9:15104898:G:T	50	100	0.97	0.01216
9:15105059:G:C	50	100	1	0.04394
9:15105076:G:A	50	98	1	0.04394
9:15105087:G:C	50	100	0.99	0.3802
9:15105122:G:A	50	100	1	0.01997
9:15105261:A:G	50	100	1	0.04394
9:15105409:C:A	50	100	1	0.04394
9:15105550:A:G	50	100	1	0.04394
9:15105848:T:C	50	100	1	0.06518
9:15105966:T:C	50	100	1	0.04357
9:15106117:A:G	50	100	1	0.02215
9:15106175:T:C	50	100	1	0.02887
9:15106200:T:C	50	100	1	0.4163
9:15106298:A:T	50	100	1	0.04375
9:15106317:C:T	50	100	1	0.04357
9:15106409:C:T	50	100	0.9	0.02215
9:15106508:A:G	50	100	1	0.02033
9:15106590:T:C	50	100	1	0.04357
9:15106850:T:G	50	100	0.98	0.04448
9:15106852:G:A	50	100	1	0.0443
9:15106854:T:G	50	100	1	0.04394
9:15106858:T:G	50	100	1	0.04375
9:15106921:G:A	50	100	1	0.02015
9:15107587:T:C	50	100	1	0.04357
9:15107632:T:G	50	100	1	0.04357
9:15107695:C:T	50	100	1	0.04357
9:15107750:C:T	50	100	1	0.04357
9:15107990:C:T	50	100	0.99	0.04357
9:15108077:A:C	50	100	0.99	0.04357
9:15108242:C:T	50	100	1	0.4444
9:15108438:G:C	50	100	1	0.02215
9:15108468:C:T	50	98	0.99	0.4412
9:15108574:G:A	50	100	0.96	0.02142
9:15108639:A:C	50	100	0.97	0.04357
9:15109103:G:C	50	100	0.98	0.04412
9:15109155:G:C	50	100	0.98	0.04394
9:15109298:T:C	50	100	0.98	0.04394
9:15109319:G:A	50	100	0.92	0.07934
9:15109343:T:C	50	100	0.98	0.04394
9:15109366:G:A	50	100	1	0.02033
9:15109489:A:G	50	100	0.98	0.04394
9:15109687:C:A	50	100	0.97	0.01216
9:15110051:C:G	50	100	0.98	0.2495
9:15110338:C:G	50	100	1	0.02215
9:15110425:T:G	50	100	0.98	0.04394
9:15110491:A:G	50	100	0.98	0.04394
9:15110537:T:A	50	100	0.98	0.04394
9:15110658:A:G	50	100	0.9	0.02215
9:15110804:A:C	50	100	0.96	0.04412
9:15110819:C:T	50	100	0.98	0.04412
9:15110933:G:T	50	100	1	0.02233
9:15110950:C:T	50	100	0.98	0.04394
9:15110955:C:T	50	100	0.97	0.04394
9:15110963:G:C	50	100	0.98	0.04394
9:15110999:A:G	50	100	0.98	0.04394
9:15111085:A:G	50	100	0.98	0.04412
9:15111109:C:T	50	100	0.98	0.04412
9:15111169:G:A	50	98	0.99	0.4437
9:15111393:A:C	50	100	0.98	0.04412
9:15111396:A:G	50	100	0.98	0.04412
9:15111529:G:C	50	100	0.98	0.04394
9:15111575:T:C	50	100	0.92	0.1086
9:15111578:G:A	50	100	0.98	0.04412
9:15111727:C:T	50	100	1	0.03177
9:15111884:G:C	50	100	1	0.02233
9:15111956:G:A	50	98	0.77	0.03558
9:15112392:C:T	50	96	1	0.455
9:15112658:A:G	50	98	0.94	0.02869
9:15113074:G:A	50	96	0.99	0.4486
9:15113428:A:G	50	94	0.99	0.3393
9:15114182:C:T	50	98	0.99	0.447
9:15114249:G:C	50	96	0.98	0.2193
9:15114524:A:G	50	98	0.84	0.01888
9:15115502:A:G	50	100	0.99	0.3633
9:15115593:T:C	50	100	0.99	0.3631
9:15115667:G:A	50	100	0.98	0.38
9:15115719:T:C	50	100	1	0.376
9:15115735:G:C	50	100	1	0.02179
9:15115808:T:C	50	100	0.99	0.3629
9:15116138:C:T	50	100	1	0.3593
9:15116148:T:G	50	98	1	0.01289
9:15116230:G:A	50	100	1	0.3622
9:15116271:A:G	50	100	1	0.3684
9:15116456:G:A	50	100	1	0.3626
9:15116520:G:A	50	100	1	0.02869
9:15116540:G:A	50	98	1	0.362
9:15116874:G:A	50	100	1	0.3597
9:15116911:C:G	50	100	1	0.3595
9:15117251:A:T	50	100	1	0.3595
9:15117422:C:G	50	100	1	0.3597
9:15117485:T:A	50	100	1	0.3613
9:15117604:T:C	50	100	1	0.364
9:15117644:G:A	50	100	1	0.3611
9:15117793:T:C	50	98	1	0.02233
9:15118340:T:G	50	98	0.95	0.0305
9:15118348:A:C	50	100	0.99	0.02215
9:15119547:A:C	50	100	1	0.02215
9:15120191:T:C	50	100	0.98	0.1494
9:15121896:G:A	50	98	0.84	0.03504
9:15122008:C:G	50	100	0.71	0.01362
9:15122098:G:A	49	100	0.98	0.0443
9:15122445:G:T	50	100	1	0.02233
9:15122884:C:A	50	100	0.99	0.02233
9:15122889:G:A	50	100	1	0.02233
9:15122971:T:C	50	100	0.98	0.2758
9:15123688:C:T	50	100	0.96	0.02614
9:15123725:C:T	50	100	0.92	0.01634
9:15123732:G:A	50	100	0.94	0.1832
9:15123841:G:A	50	100	0.95	0.03359
9:15123882:G:A	50	100	0.94	0.04176
9:15123962:C:T	50	100	0.91	0.1015
9:15123969:A:G	50	96	0.93	0.1091
9:15124269:G:C	50	100	0.98	0.1692
9:15124282:G:A	50	100	0.92	0.01507
9:15124292:G:A	50	100	0.98	0.0256
9:15124739:G:T	50	100	0.94	0.2039
9:15125060:C:G	50	100	0.99	0.2001
9:15125069:A:G	50	100	0.98	0.2026
9:15125105:A:T	50	100	0.98	0.02941
9:15125720:C:T	50	100	0.95	0.03141
9:15126284:C:T	49	98	0.99	0.2745
9:15126544:C:T	50	100	0.99	0.2745
9:15127013:G:A	50	100	0.98	0.1258
9:15127131:G:T	50	100	0.9	0.4797
9:15127219:G:A	50	100	0.98	0.2832
9:15127439:A:C	50	100	0.98	0.2814
9:15127648:G:C	50	100	1	0.02215
9:15127945:T:C	50	100	0.98	0.158
9:15128118:C:G	50	100	0.87	0.0138
9:15128156:A:G	50	100	0.96	0.193
9:15128182:C:G	50	100	1	0.02215
9:15129042:A:C	50	100	0.93	0.02215
9:15129282:C:T	50	100	1	0.02124
9:15129324:C:T	49	100	0.8	0.01961
9:15129385:T:G	50	100	0.96	0.03159
9:15129476:G:A	50	100	0.95	0.2023
9:15129515:C:T	50	100	1	0.04956
9:15129615:G:A	50	100	0.98	0.04484
9:15129986:C:A	50	100	0.99	0.02941
9:15130268:T:C	50	100	0.99	0.09895
9:15130300:C:T	50	100	0.99	0.09985
9:15130310:C:G	50	100	0.99	0.03649
9:15130428:G:C	50	100	0.99	0.09985
9:15130518:T:C	49	100	0.99	0.09985
9:15130650:C:G	50	100	1	0.0463
9:15130706:T:G	50	100	1	0.0463
9:15130733:C:T	50	100	0.99	0.09985
9:15130832:G:A	50	100	0.99	0.09985
9:15130967:G:T	50	100	0.99	0.1
9:15131001:T:A	50	100	1	0.04648
9:15131154:T:G	50	100	0.99	0.09985
9:15131318:T:C	50	100	1	0.03504
9:15131409:A:G	50	100	0.98	0.1
9:15131438:C:T	50	100	0.99	0.09985
9:15131520:C:T	50	98	0.92	0.1242
9:15131914:G:A	50	100	0.96	0.4568
9:15132084:C:T	50	100	0.99	0.09985
9:15132092:A:G	50	100	1	0.02233
9:15132143:G:A	50	100	0.99	0.09985
9:15132670:T:C	50	100	0.99	0.1058
9:15132797:A:T	50	100	0.99	0.09967
9:15132802:G:T	50	100	0.99	0.09967
9:15132803:G:T	50	100	0.99	0.09967
9:15133330:T:C	50	100	1	0.1
9:15133423:A:G	50	98	1	0.1
9:15133432:A:T	50	100	1	0.1
9:15133589:T:C	50	100	1	0.1002
9:15133618:C:G	50	100	0.99	0.1992
9:15133644:G:A	50	100	1	0.1004
9:15133656:G:C	50	100	1	0.1002
9:15133744:T:C	50	100	0.99	0.03105
9:15133785:T:G	50	100	1	0.1002
9:15133799:C:T	50	100	1	0.09967
9:15133886:C:T	50	100	1	0.1
9:15134070:G:A	50	100	1	0.09985
9:15134081:C:A	50	100	1	0.1
9:15134082:A:G	50	100	1	0.1
9:15134142:C:T	50	100	1	0.09967
9:15134199:C:T	50	100	1	0.05392
9:15134285:A:G	50	100	0.99	0.09314
9:15134307:C:T	50	100	1	0.09967
9:15134309:C:T	50	100	1	0.09967
9:15134367:G:A	50	100	0.99	0.09967
9:15134380:A:G	50	98	0.95	0.1325
9:15134420:C:T	50	100	0.99	0.14
9:15134459:G:A	50	100	0.87	0.03032
9:15134675:G:A	50	100	1	0.14
9:15134768:A:C	50	100	0.99	0.09532
9:15134918:C:G	50	100	1	0.1055
9:15134970:A:G	50	100	0.99	0.2513
9:15135389:A:C	50	100	0.98	0.1908
9:15135592:G:C	50	100	1	0.0512
9:15135796:A:T	50	100	0.92	0.01216
9:15135847:G:C	49	100	1	0.0512
9:15136126:C:T	50	100	0.97	0.01398
9:15136201:T:C	50	100	0.97	0.0138
9:15136557:C:T	50	100	1	0.09513
9:15136692:T:G	50	100	1	0.01362
9:15136697:C:T	50	100	1	0.01362
9:15136709:A:G	50	100	1	0.01271
9:15136744:G:T	50	100	1	0.02215
9:15137141:A:G	50	100	1	0.02215
9:15137226:C:T	50	94	0.72	0.03849
9:15137586:T:G	50	100	0.95	0.1058
9:15137839:T:C	50	100	0.9	0.0118
9:15137964:G:C	50	100	0.89	0.03958
9:15138080:T:A	50	100	0.95	0.01344
9:15138122:C:A	50	100	1	0.1832
9:15138305:G:A	50	100	0.96	0.01144
9:15138388:A:G	50	100	0.9	0.01198
9:15138602:T:G	50	100	1	0.2082
9:15138718:G:A	50	100	0.89	0.02269
9:15139034:G:C	50	100	0.99	0.1175
9:15139209:C:T	50	100	0.97	0.01362
9:15139347:G:A	50	100	0.96	0.2006
9:15140171:C:G	50	100	0.97	0.01307
9:15140390:G:C	50	100	0.92	0.02288
9:15140730:G:T	50	100	0.99	0.2393
9:15140935:C:T	50	100	0.93	0.01017
9:15141251:G:A	50	98	0.94	0.3401
9:15141549:T:C	50	100	0.99	0.2645
9:15141736:G:T	50	100	1	0.03994
9:15141812:T:G	50	100	0.99	0.2057
9:15142019:G:A	50	100	0.99	0.1216
9:15142084:G:A	50	100	0.94	0.01344
9:15142538:G:T	50	100	0.99	0.185
9:15143023:A:G	50	100	0.98	0.03413
9:15143366:C:T	50	100	0.99	0.09695
9:15143400:T:A	50	100	0.99	0.1151
9:15143716:G:C	50	100	0.99	0.1091
9:15143731:T:G	50	100	0.99	0.01107
9:15143750:A:G	50	100	0.76	0.01017
9:15143754:G:T	50	100	1	0.05029
9:15143915:C:G	50	100	0.96	0.0512
9:15143925:T:C	50	100	0.99	0.2662
9:15144142:T:A	50	100	0.99	0.2046
9:15144200:G:C	50	100	0.88	0.03903
9:15144508:T:C	50	100	0.99	0.01107
9:15144639:G:C	50	100	0.97	0.3949
9:15145096:C:T	50	98	1	0.0276
9:15145387:T:G	50	96	0.91	0.3602
9:15145394:C:T	50	100	0.96	0.1273
9:15145439:A:G	50	100	0.99	0.01107
9:15146050:C:T	50	100	0.93	0.01507
9:15146209:C:T	50	100	0.95	0.1287
9:15146714:T:C	50	100	0.91	0.04611
9:15147417:A:T	50	100	0.93	0.07861
9:15147783:G:A	50	100	0.98	0.04176
9:15149190:C:T	50	100	0.96	0.244
9:15149642:C:G	50	100	0.97	0.1294
9:15149673:T:C	50	100	0.98	0.06373
9:15149708:A:T	50	100	0.96	0.08406
9:15149764:G:C	50	100	0.93	0.01107
9:15150374:C:T	50	100	0.96	0.2983
9:15150627:A:G	50	100	0.96	0.2983
9:15150846:A:T	50	98	0.97	0.1318
9:15151053:C:T	50	100	0.87	0.02269
9:15151325:C:A	50	100	1	0.01126
9:15151605:T:C	50	100	0.97	0.205
9:15151993:T:C	50	100	1	0.01126
9:15152004:C:T	50	98	0.96	0.1819
9:15152084:G:C	50	100	0.86	0.01253
9:15152496:G:C	50	100	0.85	0.02142
9:15152516:G:T	50	100	0.97	0.2048
9:15152899:A:C	50	100	1	0.02197
9:15153098:C:T	50	100	1	0.02197
9:15153891:G:C	50	100	1	0.02215
9:15153892:A:T	50	100	1	0.02215
9:15153945:A:G	50	100	0.96	0.2315
9:15154365:T:C	50	100	0.98	0.01144
9:15154488:G:A	50	100	1	0.01271
9:15154609:A:G	50	100	0.98	0.2135
9:15154649:C:A	50	100	0.98	0.2916
9:15154665:C:T	50	100	0.99	0.3749
9:15154852:A:G	50	100	0.98	0.2199
9:15155383:C:T	50	100	0.98	0.2099
9:15155407:G:A	50	100	0.98	0.2594
9:15155617:G:A	50	100	1	0.01289
9:15155683:A:G	50	100	1	0.01289
9:15156984:A:G	50	100	1	0.01253
9:15156993:T:C	50	100	1	0.01253
9:15157069:C:T	50	100	0.97	0.215
9:15157185:C:T	50	100	0.97	0.02324
9:15157235:C:T	50	100	0.97	0.02324
9:15157289:C:G	50	100	0.98	0.03577
9:15157348:G:A	50	98	0.99	0.2879
9:15157356:G:A	50	100	1	0.01253
9:15157503:G:C	50	98	0.96	0.01362
9:15157675:T:C	50	100	0.99	0.01325
9:15157690:T:A	50	100	0.9	0.04375
9:15157748:C:A	50	96	0.97	0.2803
9:15157979:T:C	50	98	0.95	0.063
9:15158065:C:A	50	100	0.98	0.1367
9:15158197:T:G	50	100	0.96	0.3379
9:15158198:T:A	50	100	0.96	0.3386
9:15158436:A:T	50	100	0.99	0.01307
9:15158604:C:G	50	96	0.96	0.352
9:15158611:A:G	50	98	0.97	0.2141
9:15158905:T:A	50	100	0.94	0.2077
9:15158994:C:G	50	96	0.88	0.0728
9:15159165:A:G	50	98	0.87	0.01398
9:15159380:C:T	50	100	0.93	0.2159
9:15159568:A:G	50	96	0.92	0.04267
9:15159626:G:T	50	100	0.98	0.01307
9:15159641:A:C	50	98	0.99	0.0354
9:15159668:C:T	50	100	0.99	0.01434
9:15159693:C:T	50	100	0.94	0.02124
9:15159809:T:C	50	100	0.99	0.2896
9:15159851:T:G	50	100	0.99	0.2899
9:15159930:A:G	50	100	0.99	0.3397
9:15159937:G:C	50	100	0.89	0.01253
9:15159948:T:G	50	100	1	0.02505
9:15160449:G:T	50	100	0.98	0.1452
9:15161011:A:T	50	100	0.99	0.06391
9:15161238:C:T	50	100	0.99	0.2466
9:15161250:G:A	50	100	0.9	0.01126
9:15161684:G:A	49	100	0.92	0.02142
9:15162054:C:G	50	100	0.97	0.02397
9:15162633:G:C	50	96	0.71	0.01688
9:15163301:A:G	50	100	1	0.01235
9:15163511:G:C	50	100	1	0.01344
9:15163717:G:C	50	100	0.97	0.01416
9:15164612:C:A	50	100	0.94	0.01906
9:15164670:A:G	50	100	1	0.01362
9:15164914:A:T	50	100	0.98	0.01162
9:15165034:T:C	50	100	0.99	0.3157
9:15165077:T:C	50	100	0.98	0.2716
9:15165144:C:T	50	100	0.97	0.01144
9:15165149:C:G	50	100	0.85	0.01017
9:15165206:G:A	50	100	1	0.01344
9:15165738:A:C	50	100	1	0.1895
9:15165879:A:G	50	100	1	0.1897
9:15165937:T:C	50	100	1	0.1865
9:15166249:C:G	50	100	1	0.01071
9:15166369:A:G	50	100	0.87	0.01198
9:15166692:C:G	50	100	0.99	0.341
9:15166753:A:T	50	100	1	0.1823
9:15167190:C:A	44	95.5	0.95	0.2128
9:15167234:C:G	36	86.1	0.98	0.2892
9:15167237:G:T	41	95.1	0.99	0.05447
9:15167246:G:A	34	97.1	0.99	0.1897
9:15167727:G:C	50	98	0.95	0.01834
9:15167946:C:T	50	100	1	0.0118
9:15168498:T:C	50	100	0.98	0.2059
9:15168571:T:C	50	100	0.98	0.2035
9:15168672:C:T	50	98	0.97	0.1
9:15168768:C:T	50	98	0.98	0.3578
9:15168944:A:G	50	98	0.92	0.2331
9:15168965:T:G	50	100	0.98	0.248
9:15168973:C:G	50	100	0.99	0.01107
9:15169105:G:A	50	100	1	0.01053
9:15169153:C:T	50	100	0.98	0.2453
9:15169213:C:T	50	100	0.95	0.171
9:15169269:C:T	50	100	0.96	0.01144
9:15170250:A:T	50	100	0.98	0.01089
9:15170398:A:G	50	98	0.7	0.01561
9:15170554:C:T	50	100	0.98	0.2148
9:15170742:A:G	50	100	0.99	0.1581
9:15170852:A:G	50	100	1	0.0118
9:15171137:C:T	50	100	1	0.01216
9:15171281:T:C	50	100	0.98	0.02651
9:15171573:C:A	50	100	0.97	0.0158
9:15171671:C:A	50	100	0.92	0.01126
9:15171901:C:A	50	100	0.98	0.01707
9:15172222:A:G	50	100	0.98	0.06082
9:15172566:G:A	50	100	1	0.01271
9:15172629:G:T	50	100	0.98	0.2965
9:15172749:C:T	50	100	0.98	0.2723
9:15172789:C:T	50	100	0.99	0.317
9:15173000:A:C	50	100	0.98	0.05392
9:15173414:G:A	50	100	0.98	0.3415
9:15174307:T:C	50	100	1	0.01107
9:15175041:T:C	50	100	0.98	0.01961
9:15175393:C:G	50	100	1	0.01017
9:15175441:C:A	50	98	0.86	0.03776
9:15175535:T:C	50	98	0.86	0.03758
9:15175599:T:A	50	100	0.99	0.2923
9:15175800:T:C	50	98	0.98	0.329
9:15175807:A:G	50	100	1	0.15
9:15176271:C:T	50	100	0.98	0.01961
9:15176733:T:C	50	100	0.98	0.01961
9:15177043:A:T	50	98	0.97	0.06373
9:15177613:T:C	50	100	1	0.02669
9:15177720:T:C	50	100	0.98	0.01888
9:15178979:C:T	50	100	1	0.01107
9:15179105:C:G	50	100	1	0.01017
9:15179266:A:G	50	100	1	0.01017
9:15179420:A:C	50	100	1	0.01344
9:15179724:T:C	50	100	1	0.01162
9:15179766:T:G	50	94	0.82	0.03831
9:15179842:A:G	50	98	0.99	0.2938
9:15179865:C:T	50	100	0.98	0.1885
9:15180318:T:C	50	100	1	0.0167
9:15180386:A:T	50	100	1	0.01017
9:15180753:C:T	50	100	0.99	0.1954
9:15180793:T:G	50	100	0.99	0.01216
9:15180821:T:C	50	100	0.93	0.02524
9:15181371:C:A	50	100	1	0.01561
9:15181771:G:A	50	98	1	0.02033
9:15183084:G:A	50	100	0.98	0.3555
9:15183534:C:G	50	100	0.99	0.3295
9:15183616:C:T	50	100	0.99	0.01035
9:15183949:T:C	50	100	1	0.01289
9:15184097:A:G	50	100	0.99	0.2033
9:15184236:C:T	50	100	0.99	0.01144
9:15184472:G:A	50	98	0.79	0.01144
9:15184964:T:C	50	100	1	0.01017
9:15185089:T:C	50	100	0.96	0.2039
9:15185519:A:C	50	100	0.99	0.01416
9:15185544:A:G	50	98	0.93	0.0167
9:15185783:T:C	50	100	1	0.2852
9:15185791:C:T	50	100	0.99	0.2912
9:15185936:C:T	50	100	1	0.01271
9:15186032:G:A	50	100	1	0.1084
9:15186077:A:G	50	100	1	0.02959
9:15186393:C:G	50	100	1	0.01162
9:15186791:G:A	50	98	0.98	0.4415
9:15187153:C:A	50	100	1	0.0167
9:15187158:G:A	50	100	1	0.0167
9:15187699:A:G	50	100	0.83	0.01126
9:15187773:T:C	50	100	1	0.02524
9:15188108:T:C	50	100	1	0.2587
9:15188600:C:G	50	100	1	0.0167
9:15188637:T:G	50	98	1	0.2141
9:15188745:T:C	50	100	0.98	0.1981
9:15189047:T:A	50	98	0.99	0.4978
9:15189088:T:C	50	100	0.98	0.2064
9:15189212:G:A	50	100	0.91	0.06245
9:15189274:G:A	50	100	1	0.09985
9:15189430:G:C	50	100	1	0.01416
9:15189529:G:A	50	100	1	0.02669
9:15190444:C:T	50	100	1	0.02887
9:15190477:T:C	50	100	1	0.02887
9:15190496:A:C	50	100	0.83	0.0512
9:15190515:C:T	50	100	1	0.02887
9:15190698:A:T	50	100	0.96	0.02887
9:15190703:G:A	50	100	1	0.02887
9:15190777:C:T	50	100	0.97	0.4804
9:15191171:C:G	50	100	1	0.02869
9:15191211:A:G	50	100	1	0.02869
9:15191442:C:G	50	100	0.96	0.01434
9:15191475:G:T	50	100	1	0.02578
9:15191564:G:C	50	100	0.98	0.4463
9:15191601:C:T	50	100	0.98	0.4301
9:15191715:G:C	50	96	0.98	0.05719
9:15192069:C:T	50	100	1	0.01688
9:15192238:A:C	50	100	1	0.01398
9:15192722:A:G	50	100	0.99	0.2055
9:15192773:T:C	50	100	1	0.01017
9:15192971:G:A	50	100	1	0.02578
9:15193079:T:C	50	100	1	0.01107
9:15193091:G:A	50	100	0.86	0.01688
9:15193443:T:C	50	100	0.99	0.04285
9:15193715:A:G	50	98	0.98	0.2008
9:15193769:T:C	50	100	1	0.0285
9:15193778:C:T	50	100	1	0.02487
9:15194100:A:G	50	100	0.99	0.2012
9:15194274:C:T	50	98	0.95	0.01325
9:15194572:G:A	50	100	1	0.01688
9:15194627:T:C	50	100	0.86	0.06046
9:15194764:T:C	50	100	0.99	0.01416
9:15194966:G:A	50	100	0.99	0.01053
9:15195177:G:A	50	98	0.99	0.01325
9:15195324:T:G	50	98	1	0.08751
9:15195369:T:A	50	96	0.95	0.2418
9:15195538:C:T	50	98	0.95	0.07371
9:15195878:G:C	50	100	1	0.01743
9:15197856:A:G	50	98	0.88	0.01162
9:15197898:G:C	50	100	1	0.05628
9:15198228:A:G	50	100	1	0.04031
9:15198229:C:T	50	100	1	0.04012
9:15198467:T:A	50	96	0.94	0.2596
9:15198469:T:A	50	96	0.94	0.2384
9:15198576:A:G	50	100	0.98	0.01071
9:15198594:C:G	50	100	0.99	0.2863
9:15198621:A:G	50	100	0.99	0.1986
9:15198633:C:G	50	98	0.97	0.3025
9:15198656:C:T	50	100	0.99	0.01779
9:15198665:T:G	50	100	1	0.3163
9:15198748:A:C	50	100	1	0.08987
9:15198757:A:G	50	100	1	0.08987
9:15198913:A:G	50	96	0.95	0.07861
9:15199087:T:G	50	98	1	0.3066
9:15199255:T:C	50	100	0.94	0.02397
9:15199354:T:C	50	100	1	0.08969
9:15199539:T:C	50	100	0.99	0.2903
9:15199563:A:G	50	98	0.99	0.2905
9:15199659:T:C	50	100	0.99	0.1478
9:15199815:C:T	50	100	1	0.1427
9:15200172:T:G	50	100	1	0.03123
9:15200266:C:T	50	100	1	0.1213
9:15200453:C:T	50	96	0.96	0.07117
9:15200947:C:T	50	100	1	0.1216
9:15200984:C:T	50	98	0.98	0.4185
9:15201036:T:C	50	100	0.99	0.3217
9:15201221:A:G	50	100	1	0.1378
9:15201270:A:C	50	100	0.9	0.01253
9:15201412:G:A	50	100	1	0.1334
9:15201722:A:C	50	100	0.98	0.4366
9:15201747:C:T	50	100	0.99	0.1322
9:15202054:C:T	50	100	0.91	0.02397
9:15202347:C:T	50	100	0.92	0.1202
9:15202419:C:T	50	100	0.97	0.3106
9:15202480:G:A	50	100	0.98	0.4089
9:15202647:C:G	50	100	0.89	0.01743
9:15202817:C:G	50	98	0.97	0.3346
9:15203205:A:G	50	100	0.97	0.408
9:15203654:A:T	50	100	0.92	0.02596
9:15203679:C:T	50	100	0.96	0.01107
9:15203726:A:G	50	100	0.9	0.03304
9:15203777:G:A	50	100	0.97	0.07262
9:15204197:T:A	50	100	0.95	0.02941
9:15205016:C:T	50	100	0.95	0.461
9:15205430:T:C	50	94	0.87	0.1541
9:15205511:A:G	50	100	0.78	0.01107
9:15205553:T:G	50	100	0.89	0.01452
9:15205826:G:C	50	100	0.86	0.02669
9:15205834:C:G	50	84	0.77	0.1979
9:15206264:T:G	50	100	0.87	0.03595
9:15206446:A:C	50	96	0.95	0.11
9:15206755:T:C	50	100	0.74	0.01797
9:15206928:T:C	50	98	0.84	0.02233
9:15207301:A:T	50	96	0.95	0.1736
9:15207436:T:G	50	100	0.97	0.05283
9:15207449:C:T	50	98	0.78	0.05537
9:15207487:T:C	50	100	0.89	0.1514
9:15207743:C:T	50	100	0.81	0.05937
9:15208025:T:C	50	98	0.91	0.08588
9:15208093:G:A	48	100	0.93	0.07734
9:15208213:C:T	50	100	0.99	0.06463
9:15208548:T:A	50	100	0.99	0.065
9:15209257:A:C	50	100	0.97	0.04121
9:15209341:C:T	50	100	0.87	0.05011
9:15209551:A:G	50	100	0.97	0.06118
9:15209948:G:A	50	100	0.98	0.06046
9:15210453:A:C	50	96	0.95	0.1716
9:15211570:T:C	50	100	0.97	0.06663
9:15211576:A:G	50	100	1	0.01144
9:15212064:T:G	50	100	0.92	0.03395
9:15212218:T:G	50	100	0.96	0.2177
9:15212830:C:T	50	98	0.97	0.329
9:15213034:C:T	50	98	0.98	0.398
9:15213399:A:G	50	100	0.94	0.0158
9:15213518:G:C	50	98	0.97	0.05084
9:15214027:T:A	50	100	0.97	0.04739
9:15214124:G:C	50	98	0.97	0.1365
9:15214348:C:G	50	90	0.92	0.1993
9:15214960:C:A	50	98	0.98	0.4109
9:15214984:C:G	50	98	0.99	0.1941
9:15215004:G:A	50	98	0.98	0.1367
9:15215265:T:C	50	100	0.98	0.2298
9:15215639:T:C	49	100	1	0.06663
9:15215726:G:A	49	98	0.98	0.05047
9:15215794:G:A	50	100	0.99	0.07534
9:15216038:C:T	50	100	1	0.06663
9:15216064:A:T	50	96	0.98	0.3221
9:15216096:C:T	50	98	0.99	0.0532
9:15216294:C:T	50	98	0.98	0.05047
9:15216295:G:A	50	100	0.91	0.01089
9:15216931:G:C	50	98	0.98	0.05138
9:15217649:T:C	50	98	0.98	0.07335
9:15217678:C:T	50	100	0.99	0.1344
9:15217698:A:G	50	100	1	0.06554
9:15217920:C:T	50	98	0.99	0.4005
9:15218097:A:G	50	100	1	0.06155
9:15218101:C:T	50	100	0.99	0.1322
9:15218410:G:A	50	100	0.99	0.2879
9:15218467:C:T	50	100	0.99	0.05955
9:15218633:T:A	50	100	0.73	0.03086
9:15218635:A:T	50	96	0.86	0.04975
9:15218637:T:A	50	98	0.96	0.06554
9:15218949:C:A	50	100	0.98	0.2081
9:15219326:T:C	50	100	0.98	0.01053
9:15219354:T:C	50	98	1	0.01144
9:15219412:C:A	50	100	1	0.01906
9:15219624:C:T	50	100	0.9	0.01616
9:15219884:T:G	50	100	0.94	0.05465
9:15220174:G:T	50	100	0.97	0.02778
9:15221194:G:C	50	100	1	0.02251
9:15221228:G:A	50	98	0.97	0.01307
9:15221447:G:T	50	98	0.98	0.05465
9:15221459:A:C	50	100	0.98	0.03504
9:15222042:C:T	50	96	0.98	0.3143
9:15222481:T:C	50	100	1	0.0236
9:15223254:G:T	50	100	0.98	0.05465
9:15223659:A:G	50	100	0.99	0.3785
9:15224175:T:A	50	100	1	0.0118
9:15224501:G:T	50	100	0.99	0.02778
9:15224704:G:A	50	100	0.98	0.05483
9:15225190:G:T	50	96	0.99	0.4831
9:15225830:G:A	50	100	1	0.0118
9:15226034:C:T	50	100	0.98	0.01652
9:15226084:T:G	50	100	1	0.0118
9:15226136:T:A	50	100	1	0.02433
9:15226725:T:G	50	100	1	0.0236
9:15226769:G:A	50	100	1	0.05465
9:15227248:C:T	50	98	0.99	0.04194
9:15227517:G:C	50	96	0.99	0.1351
9:15227579:C:T	50	100	0.86	0.02124
9:15227581:C:T	50	100	1	0.05301
9:15227682:G:A	50	100	1	0.05301
9:15227951:T:C	50	98	1	0.08642
9:15228178:T:A	50	100	1	0.08588
9:15228332:T:C	50	100	1	0.07553
9:15228348:G:A	50	100	1	0.07553
9:15228461:T:A	50	100	1	0.05301
9:15228685:C:T	50	98	1	0.1362
9:15228744:T:C	50	100	0.99	0.01216
9:15228834:G:C	50	100	0.99	0.08388
9:15228959:C:T	50	92	0.99	0.4713
9:15229237:G:A	50	100	1	0.01162
9:15229512:G:A	50	98	1	0.1652
9:15229624:C:T	50	98	0.99	0.1654
9:15229768:C:T	50	100	0.99	0.09078
9:15229799:T:A	50	98	1	0.1365
9:15230238:C:G	50	96	1	0.3192
9:15230253:G:C	50	100	1	0.0216
9:15230256:C:A	50	100	1	0.01144
9:15230821:C:G	50	96	1	0.154
9:15230877:C:T	50	100	1	0.0216
9:15231051:T:C	50	100	1	0.01144
9:15231240:T:C	50	100	1	0.1656
9:15231503:G:C	50	100	1	0.02487
9:15231636:T:G	50	100	1	0.0207
9:15231738:T:C	49	100	0.97	0.04702
9:15231817:G:A	50	100	1	0.09114
9:15231906:C:T	50	98	1	0.07008
9:15232329:C:T	50	98	1	0.04993
9:15232359:C:T	50	100	1	0.05084
9:15232443:A:G	50	100	1	0.02487
9:15232599:A:G	50	94	1	0.4414
9:15232652:G:A	50	100	1	0.1353
9:15232787:C:T	50	100	0.96	0.09314
9:15232819:C:T	50	98	0.99	0.1385
9:15232886:T:C	50	96	0.99	0.1467
9:15232892:A:G	50	96	0.99	0.4437
9:15232922:C:G	50	98	1	0.4648
9:15233274:G:A	50	100	1	0.02415
9:15233290:A:C	50	98	0.99	0.4497
9:15233299:C:T	50	100	1	0.01144
9:15233359:C:G	50	98	1	0.1416
9:15233409:G:A	50	100	1	0.01362
9:15233419:T:A	50	94	1	0.1469
9:15233480:C:T	50	100	1	0.02487
9:15233481:C:G	50	82	1	0.1351
9:15233503:A:G	50	78	1	0.1349
9:15233547:G:A	50	100	1	0.02487
9:15233592:C:G	50	92	1	0.4633
9:15233718:C:A	50	100	1	0.2723
9:15234025:A:G	49	100	0.97	0.1396
9:15234121:C:T	50	100	1	0.05628
9:15234122:G:A	50	98	0.87	0.02415
9:15234232:C:A	50	100	0.95	0.03159
9:15234392:T:C	50	100	1	0.02451
9:15234478:G:A	44	88.6	0.85	0.1792
9:15234550:C:T	50	100	1	0.01834
9:15234589:A:G	50	100	0.99	0.03159
9:15234773:G:T	50	94	1	0.1543
9:15234791:C:T	50	98	1	0.02996
9:15234809:C:G	50	92	1	0.1354
9:15234901:G:A	49	100	0.99	0.1229
9:15235047:C:A	50	100	1	0.05338
9:15235163:T:A	50	100	1	0.1196
9:15235311:T:C	50	100	0.89	0.01035
9:15235895:A:C	50	100	1	0.1585
9:15235897:C:T	50	98	1	0.461
9:15235930:C:T	50	100	1	0.02378
9:15236010:C:T	50	100	0.98	0.1523
9:15236332:C:T	50	100	1	0.02487
9:15236414:T:G	50	100	1	0.05973
9:15236425:A:T	50	100	1	0.05973
9:15237606:C:A	50	100	1	0.1347
9:15237771:G:A	50	100	0.89	0.01017
9:15238275:G:A	50	100	0.99	0.1222
9:15238363:C:T	50	100	1	0.01434
9:15238457:C:T	50	100	1	0.02505
9:15239221:T:C	50	100	1	0.02487
9:15239227:A:T	50	98	0.99	0.1489
9:15239823:G:A	50	98	0.74	0.03177
9:15239856:T:C	50	100	1	0.01144
9:15239986:T:C	50	100	0.98	0.01471
9:15240035:C:T	50	100	0.98	0.1507
9:15240456:T:C	50	96	0.98	0.4613
9:15240757:T:A	50	100	1	0.02487
9:15240914:T:G	50	100	0.99	0.1382
9:15241060:A:T	50	100	1	0.02487
9:15241618:A:C	50	100	1	0.02487
9:15242273:T:C	50	98	1	0.01797
9:15242356:C:A	50	100	0.99	0.06009
9:15242474:T:G	50	96	0.99	0.06663
9:15242729:T:C	50	100	1	0.01126
9:15242898:T:C	50	96	0.99	0.3965
9:15243137:G:T	50	100	0.97	0.01126
9:15243225:T:G	50	100	1	0.04375
9:15243413:C:A	50	96	0.99	0.3671
9:15243634:G:A	50	100	1	0.01707
9:15244595:G:A	50	98	0.97	0.02015
9:15245747:T:A	50	98	1	0.01126
9:15246167:T:C	49	93.9	0.95	0.3747
9:15246654:C:T	50	94	0.95	0.3715
9:15247330:A:G	50	100	0.94	0.0394
9:15247716:G:A	50	100	0.97	0.1797
9:15247994:G:C	50	100	0.89	0.03522
9:15248196:C:G	50	98	0.86	0.05828
9:15248866:C:A	50	100	0.99	0.1189
9:15249052:T:C	50	100	0.95	0.04194
9:15249433:A:C	50	100	0.96	0.04176
9:15249792:T:C	50	100	0.99	0.07789
9:15250020:G:C	50	100	1	0.01126
9:15250388:G:C	50	98	0.99	0.07771
9:15250425:A:T	50	98	0.99	0.08007
9:15250479:C:T	50	96	0.98	0.07244
9:15250503:A:T	50	94	0.92	0.4279
9:15250531:C:T	50	94	0.91	0.4272
9:15250540:T:G	50	98	0.99	0.07789
9:15250600:C:T	50	98	1	0.05519
9:15250617:G:C	50	92	0.91	0.4228
9:15250650:T:C	50	100	0.91	0.02233
9:15251011:T:C	50	98	0.86	0.1227
9:15251665:G:A	49	100	1	0.01126
9:15251687:A:G	46	89.1	0.98	0.1371
9:15252244:T:C	50	98	0.99	0.1307
9:15252974:G:A	50	98	0.99	0.1305
9:15253762:T:C	50	98	0.98	0.05537
9:15253875:A:G	50	100	0.98	0.02705
9:15254020:C:T	50	100	1	0.01144
9:15254093:G:A	50	98	0.99	0.2055
9:15254309:T:A	50	100	0.97	0.1102
9:15254450:A:G	50	100	0.98	0.0285
9:15254460:G:A	50	100	0.95	0.01797
9:15254678:C:T	50	100	0.96	0.09386
9:15254746:T:C	50	100	1	0.01126
9:15255012:G:C	50	100	0.99	0.04648
9:15255093:A:T	50	100	0.87	0.01416
9:15255363:C:T	50	96	0.99	0.05192
9:15256157:G:A	50	100	0.98	0.0561
9:15256721:G:T	50	98	0.76	0.02088
9:15256772:T:A	50	96	0.98	0.1501
9:15256958:T:C	50	96	0.98	0.1558
9:15257121:C:T	50	98	0.98	0.05846
9:15257169:C:G	50	100	0.99	0.02578
9:15257543:G:A	50	100	0.94	0.01307
9:15257589:C:T	50	100	1	0.01126
9:15257695:G:A	50	100	1	0.01126
9:15257729:T:C	48	97.9	0.99	0.0906
9:15257779:G:T	49	100	1	0.04739
9:15257869:G:T	50	98	1	0.0532
9:15257894:T:A	50	98	0.98	0.07099
9:15258078:A:G	50	100	0.98	0.04902
9:15258126:T:C	50	100	0.98	0.1803
9:15258134:G:A	50	100	0.97	0.04666
9:15258383:A:G	50	98	0.99	0.2204
9:15258641:T:C	50	96	0.84	0.04103
9:15258749:G:A	50	100	0.99	0.1748
9:15258764:C:T	50	98	0.99	0.3114
9:15258766:A:G	50	98	0.99	0.2168
9:15258811:A:G	50	98	0.98	0.1656
9:15258816:C:G	50	98	0.99	0.1774
9:15258864:G:T	50	100	0.98	0.09259
9:15258924:C:T	50	100	0.96	0.09277
9:15258931:T:A	50	98	0.99	0.3115
9:15258950:C:G	50	100	1	0.0532
9:15259064:C:T	50	100	1	0.05338
9:15259295:C:T	50	100	0.95	0.01761
9:15259351:A:G	50	100	1	0.01816
9:15259434:A:G	50	98	1	0.1358
9:15259931:G:C	50	100	1	0.02596
9:15260123:A:T	50	100	0.98	0.05356
9:15260338:C:G	50	100	1	0.01126
9:15260623:G:A	49	98	0.9	0.2618
9:15260652:T:C	50	98	1	0.284
9:15260673:T:C	50	98	1	0.2892
9:15260675:G:A	50	100	0.98	0.0443
9:15260950:G:A	50	98	0.79	0.03994
9:15261430:G:A	50	100	0.96	0.05029
9:15261431:C:T	50	100	0.98	0.1042
9:15261591:C:T	50	98	1	0.2954
9:15261905:G:C	50	100	1	0.01253
9:15262192:G:A	50	100	1	0.01126
9:15262593:T:C	50	100	1	0.0345
9:15263022:C:T	50	98	1	0.2812
9:15263234:A:C	50	100	1	0.1069
9:15263353:G:C	50	100	1	0.09568
9:15263627:G:A	50	100	1	0.02088
9:15263988:C:G	50	100	1	0.05901
9:15264159:A:G	50	100	1	0.01216
9:15264199:C:A	50	100	1	0.2954
9:15264262:A:T	50	100	0.99	0.04575
9:15264440:G:C	50	100	1	0.08442
9:15264610:A:C	50	100	0.7	0.02179
9:15264642:G:A	50	98	1	0.1207
9:15264871:A:G	50	100	0.94	0.0463
9:15265110:C:A	50	100	1	0.01107
9:15265374:C:T	50	100	1	0.01107
9:15265420:T:C	50	100	0.99	0.2102
9:15265603:A:G	50	100	1	0.01017
9:15265769:T:A	50	100	0.87	0.0207
9:15266052:A:G	50	100	0.97	0.04394
9:15266054:G:T	50	100	0.87	0.01652
9:15266255:T:A	50	100	0.9	0.04103
9:15267058:G:A	50	96	0.98	0.2117
9:15267174:A:G	50	100	0.98	0.08134
9:15267500:G:A	50	100	0.96	0.02651
9:15267983:G:C	50	96	0.89	0.2373
9:15268516:A:G	50	100	0.96	0.04757
9:15268831:T:G	50	100	1	0.01561
9:15268849:A:G	50	96	0.92	0.03141
9:15268953:C:T	50	100	1	0.02887
9:15268993:G:A	50	100	0.99	0.07153
9:15269707:T:C	50	100	1	0.08878
9:15269838:G:C	50	100	0.96	0.02778
9:15269911:G:T	50	100	1	0.02451
9:15269940:T:C	50	98	0.99	0.3103
9:15270004:A:C	50	100	1	0.02451
9:15270052:C:T	50	100	1	0.02469
9:15270079:A:C	50	100	1	0.04375
9:15270142:A:C	50	100	1	0.02451
9:15270165:A:G	50	100	1	0.02433
9:15270216:G:A	50	100	1	0.02433
9:15270249:A:G	50	96	0.91	0.2874
9:15270289:C:T	50	100	1	0.02415
9:15270373:T:C	50	100	0.99	0.02415
9:15270383:G:A	50	100	1	0.03631
9:15270401:C:T	50	100	1	0.02415
9:15270404:T:C	50	100	1	0.01598
9:15270446:G:A	50	100	1	0.02415
9:15270484:G:A	50	100	1	0.02415
9:15270547:C:T	50	100	0.99	0.1178
9:15270605:A:C	50	100	1	0.02415
9:15270667:C:G	50	100	1	0.02415
9:15270671:T:G	50	100	1	0.02415
9:15270673:G:A	50	100	1	0.02415
9:15270674:A:G	50	100	1	0.02415
9:15270740:A:T	50	100	1	0.01144
9:15270781:G:A	50	100	1	0.01198
9:15270814:G:A	50	100	0.97	0.02415
9:15270877:T:C	50	100	0.99	0.1182
9:15270892:A:C	50	100	1	0.02415
9:15270894:G:A	50	100	1	0.02415
9:15270970:T:C	50	100	1	0.02415
9:15271028:C:A	50	100	0.97	0.02433
9:15271041:T:G	50	100	1	0.02887
9:15271067:C:T	50	100	1	0.02415
9:15271072:A:T	50	100	1	0.02415
9:15271073:A:G	50	100	1	0.02433
9:15271126:C:T	50	100	1	0.02415
9:15271232:T:C	50	100	1	0.03341
9:15271244:T:C	50	100	1	0.03341
9:15271302:T:C	50	100	1	0.01144
9:15271337:T:C	50	98	0.86	0.06736
9:15271365:A:T	50	100	1	0.03341
9:15271411:A:G	50	100	1	0.03341
9:15271529:A:C	50	100	1	0.03341
9:15271690:C:A	50	100	0.99	0.03322
9:15271691:T:C	50	100	0.99	0.03322
9:15271864:C:T	50	100	1	0.03341
9:15271920:C:A	50	100	0.99	0.2204
9:15271921:C:T	50	100	1	0.03304
9:15271928:G:C	50	100	1	0.03304
9:15271935:C:T	50	96	0.97	0.05084
9:15272010:T:A	50	100	1	0.02887
9:15272041:A:C	50	100	0.98	0.03268
9:15272052:A:T	50	100	1	0.03268
9:15272059:C:T	50	100	1	0.03268
9:15272060:A:G	50	100	1	0.3094
9:15272063:A:C	50	100	1	0.03268
9:15272070:G:A	50	100	1	0.03268
9:15272181:G:A	50	100	1	0.03268
9:15272185:C:T	50	100	1	0.03268
9:15272232:A:G	50	100	1	0.3101
9:15272237:T:A	50	100	1	0.03268
9:15272310:A:G	50	100	0.99	0.3139
9:15272363:G:A	50	100	1	0.03286
9:15272394:G:A	50	100	1	0.03304
9:15272399:C:G	50	100	1	0.03304
9:15272414:T:A	50	100	1	0.03304
9:15272439:A:G	50	100	1	0.03304
9:15272461:C:T	50	100	1	0.03304
9:15272464:C:G	50	100	1	0.1351
9:15272471:A:T	50	100	1	0.04484
9:15272473:A:C	50	100	1	0.03304
9:15272487:A:G	50	100	1	0.3106
9:15272555:C:T	50	100	1	0.05356
9:15272645:T:A	50	100	1	0.03359
9:15272836:T:A	50	100	1	0.0354
9:15272844:G:A	50	100	1	0.3108
9:15273114:G:A	50	100	1	0.01235
9:15273468:A:G	50	100	0.98	0.2571
9:15273873:T:G	50	100	0.96	0.02977
9:15274375:C:T	50	100	1	0.02796
9:15274438:A:G	50	100	1	0.1456
9:15274605:G:C	50	100	0.91	0.01307
9:15274861:T:C	50	100	1	0.02832
9:15274932:T:A	50	98	1	0.05283
9:15274981:T:C	50	100	1	0.01089
9:15275161:C:T	50	100	1	0.1064
9:15275229:C:G	50	100	1	0.02832
9:15275287:C:G	50	100	1	0.03377
9:15275293:G:C	50	98	1	0.02015
9:15275584:T:C	50	98	1	0.2564
9:15275699:T:G	50	98	1	0.2999
9:15276146:C:T	50	100	1	0.1347
9:15276400:C:T	50	100	1	0.03994
9:15276471:T:C	50	100	1	0.02959
9:15276825:G:A	50	100	1	0.0256
9:15276860:G:A	50	100	1	0.01906
9:15276928:T:C	50	98	1	0.1995
9:15277125:A:G	50	100	0.98	0.1402
9:15277134:A:C	50	100	1	0.1456
9:15277135:A:T	50	100	1	0.1186
9:15277150:T:C	50	98	1	0.1997
9:15277342:T:C	50	96	1	0.2798
9:15277352:C:A	50	100	1	0.14
9:15277385:C:A	50	100	1	0.02814
9:15277907:G:A	50	98	1	0.2137
9:15278503:T:C	50	96	1	0.2427
9:15278596:A:G	50	98	0.99	0.156
9:15278701:T:G	50	100	1	0.04357
9:15279008:T:A	50	100	1	0.01362
9:15279022:C:T	50	100	0.99	0.23
9:15279216:C:T	50	100	1	0.2317
9:15279306:T:C	50	100	1	0.02251
9:15279440:G:C	50	100	0.99	0.07843
9:15279506:G:A	50	100	1	0.01271
9:15279579:T:C	50	100	1	0.1623
9:15279834:G:A	50	100	0.98	0.02923
9:15279850:C:T	49	100	1	0.1051
9:15280189:T:C	50	100	1	0.1699
9:15280240:T:C	50	100	1	0.118
9:15280333:G:A	50	100	1	0.02269
9:15280475:C:T	50	100	1	0.2918
9:15280563:C:T	50	100	0.98	0.05556
9:15280566:T:C	50	100	0.98	0.05556
9:15280879:C:T	50	100	0.99	0.08243
9:15280892:G:A	50	100	0.99	0.03686
9:15281003:T:C	50	100	1	0.07335
9:15281428:G:A	50	100	0.99	0.1398
9:15281470:T:C	50	100	0.99	0.1398
9:15281471:A:G	50	100	0.98	0.0512
9:15281651:T:A	46	93.5	0.94	0.06318
9:15281723:C:G	50	98	0.99	0.1411
9:15281947:A:G	50	100	0.98	0.185
9:15282001:G:T	50	100	0.99	0.1812
9:15282031:C:T	50	100	1	0.04139
9:15282160:A:G	50	92	0.94	0.3108
9:15282417:G:A	50	100	0.95	0.05937
9:15282479:T:C	50	100	0.94	0.02505
9:15282853:A:G	50	100	0.96	0.1687
9:15283002:G:A	50	100	0.96	0.08043
9:15283099:C:T	50	100	0.98	0.09132
9:15283435:G:C	50	98	0.97	0.2456
9:15283448:A:G	50	98	0.97	0.3106
9:15283562:G:A	50	98	0.97	0.3344
9:15283763:C:T	50	98	0.98	0.3179
9:15284046:G:A	50	100	0.95	0.02614
9:15284102:T:C	50	98	0.98	0.311
9:15284122:A:C	50	98	0.98	0.317
9:15284529:C:T	50	98	0.98	0.311
9:15284642:G:A	50	100	0.99	0.1033
9:15284726:T:C	50	100	0.94	0.04394
9:15284732:G:A	50	98	0.98	0.311
9:15284788:T:C	50	96	0.97	0.3105
9:15284989:C:T	50	96	0.94	0.2623
9:15285011:C:T	50	92	0.96	0.4777
9:15285022:G:A	50	92	0.95	0.4985
9:15285024:G:C	50	100	0.97	0.08824
9:15285054:A:G	50	90	0.96	0.4969
9:15285067:C:T	50	92	0.96	0.4949
9:15285152:C:G	50	94	0.94	0.4281
9:15285163:G:A	50	96	0.95	0.2529
9:15285205:T:C	50	96	0.93	0.4381
9:15285256:A:G	50	98	0.96	0.08932
9:15285331:T:C	50	98	0.97	0.2578
9:15285337:C:G	50	100	0.98	0.02996
9:15285450:T:G	50	98	0.97	0.2558
9:15285672:A:G	50	98	0.98	0.1354
9:15285826:G:C	50	96	0.96	0.22
9:15285829:C:T	50	96	0.97	0.218
9:15286029:C:T	50	100	0.96	0.03994
9:15286216:A:G	50	100	0.94	0.03268
9:15286272:G:C	50	98	0.97	0.2605
9:15286388:C:T	50	98	0.99	0.1207
9:15286412:C:T	50	100	0.94	0.03232
9:15286448:C:T	50	100	0.98	0.2616
9:15286590:C:T	50	100	0.98	0.2736
9:15286746:T:C	50	98	0.97	0.4038
9:15287123:C:G	50	100	0.99	0.1033
9:15287249:T:A	50	100	0.99	0.1207
9:15287366:C:G	50	100	0.93	0.03268
9:15287391:G:A	50	100	0.99	0.1209
9:15287954:A:T	50	100	0.97	0.06845
9:15287955:A:T	50	100	0.92	0.02723
9:15287961:A:T	50	98	0.97	0.1115
9:15288001:C:T	50	98	0.98	0.4061
9:15288047:A:G	50	100	0.96	0.2077
9:15288200:G:C	50	100	0.98	0.2627
9:15288297:G:T	50	100	0.97	0.1926
9:15288360:C:G	50	98	0.98	0.4029
9:15288554:C:T	50	100	0.98	0.1146
9:15289039:T:C	50	100	1	0.02433
9:15289191:T:C	50	100	0.99	0.4561
9:15289349:T:G	50	100	0.99	0.4828
9:15289580:C:T	50	100	0.98	0.1391
9:15289676:T:G	50	100	0.99	0.2761
9:15289943:T:C	50	100	0.99	0.2522
9:15289988:G:A	50	100	0.94	0.03232
9:15290014:A:G	50	100	0.98	0.2084
9:15290176:A:G	50	98	0.95	0.1696
9:15290344:C:G	50	100	0.96	0.1538
9:15290404:G:C	50	100	0.99	0.3411
9:15291144:A:G	50	100	1	0.01761
9:15291241:C:T	50	100	1	0.1215
9:15291360:G:A	50	100	0.98	0.248
9:15291693:C:A	50	100	0.99	0.2475
9:15291836:G:C	50	100	1	0.256
9:15292324:A:G	50	100	0.98	0.4477
9:15292428:T:C	50	100	0.98	0.1062
9:15292431:A:G	50	98	0.95	0.1469
9:15292649:T:A	50	98	0.99	0.4599
9:15292811:T:C	50	100	0.96	0.1318
9:15293118:G:A	50	100	0.94	0.1278
9:15293240:G:A	50	100	0.98	0.1255
9:15293242:G:C	50	100	0.98	0.2611
9:15293250:C:G	50	100	0.97	0.124
9:15293381:C:G	50	100	0.94	0.1088
9:15293429:G:A	50	100	0.96	0.124
9:15293515:T:C	50	100	0.97	0.282
9:15293562:A:T	50	100	0.98	0.4753
9:15293581:C:T	50	100	0.98	0.4419
9:15293622:C:T	50	100	0.98	0.4032
9:15293948:C:T	50	100	0.97	0.4577
9:15294075:A:C	50	100	0.98	0.1391
9:15294207:G:A	50	100	0.98	0.4686
9:15294333:C:T	50	100	0.98	0.2751
9:15294456:G:T	50	100	0.93	0.02723
9:15294598:G:A	50	100	0.96	0.1086
9:15294669:G:C	50	98	0.99	0.2649
9:15295075:G:A	50	100	0.99	0.2649
9:15295278:T:C	50	100	0.98	0.169
9:15295484:T:C	50	100	0.99	0.4415
9:15295485:C:T	50	100	0.96	0.1068
9:15295507:C:T	50	100	0.98	0.4383
9:15296036:C:A	50	100	0.95	0.1071
9:15296121:A:G	50	100	0.98	0.3422
9:15296357:A:G	50	100	0.98	0.2553
9:15296452:T:A	50	100	0.99	0.2651
9:15296528:C:T	50	100	0.99	0.2647
9:15296642:A:G	50	100	1	0.1745
9:15296676:A:G	50	100	0.99	0.4397
9:15296847:T:C	50	100	0.98	0.2342
9:15296854:A:C	50	100	0.99	0.2651
9:15297022:C:G	50	96	0.96	0.2776
9:15297030:G:A	50	100	1	0.1743
9:15297400:C:T	50	100	0.99	0.3252
9:15297584:A:G	50	100	1	0.1741
9:15297589:C:T	50	100	0.98	0.1229
9:15297631:G:A	49	100	0.98	0.1225
9:15297745:C:T	50	100	1	0.1741
9:15297788:A:G	50	100	0.99	0.3293
9:15297810:T:G	50	100	1	0.1741
9:15298079:A:C	50	100	1	0.1808
9:15298115:T:C	50	98	0.95	0.06409
9:15298209:G:C	50	100	1	0.1723
9:15298225:G:A	50	98	0.94	0.02197
9:15298368:T:C	50	100	0.99	0.1358
9:15298375:G:A	50	100	1	0.1723
9:15298389:A:C	50	98	0.99	0.3272
9:15298661:T:G	50	100	1	0.1741
9:15298668:T:C	50	98	1	0.1057
9:15298770:T:C	50	98	0.99	0.1218
9:15298802:T:C	50	100	1	0.1741
9:15299097:T:C	50	100	1	0.177
9:15299467:C:T	50	100	0.99	0.1739
9:15299507:C:G	50	100	0.99	0.1845
9:15299592:T:C	50	96	0.99	0.4788
9:15299701:T:C	50	100	0.99	0.1472
9:15299717:G:T	50	100	0.98	0.1088
9:15299737:C:G	50	100	0.77	0.02469
9:15299793:C:T	50	100	0.99	0.1416
9:15300118:T:C	50	100	1	0.1905
9:15300265:T:C	50	100	0.99	0.1783
9:15300624:G:A	50	94	0.84	0.08134
9:15300841:G:A	50	98	0.98	0.1202
9:15300851:T:C	50	98	0.98	0.4236
9:15300970:C:A	50	98	0.98	0.2625
9:15301110:A:G	50	100	0.99	0.1393
9:15301238:G:A	50	100	0.99	0.1663
9:15301430:C:A	50	100	0.98	0.3929
9:15301570:C:T	50	100	0.99	0.1561
9:15302615:A:G	50	98	0.98	0.1046
9:15303083:G:A	50	100	1	0.1543
9:15303352:T:C	50	100	0.89	0.02633
9:15303400:G:A	50	100	0.97	0.02959
9:15303585:G:A	50	100	0.95	0.09985
9:15303634:T:A	48	97.9	0.81	0.03468
9:15303678:G:A	50	100	0.94	0.01707
9:15303824:T:C	50	98	0.97	0.4503
9:15304370:T:C	50	100	0.91	0.01797
9:15304434:C:G	50	100	0.93	0.01779
9:15304437:A:G	50	100	0.98	0.1616
9:15304657:C:G	50	100	0.82	0.01198
9:15304728:G:A	50	98	0.86	0.02015
9:15304784:C:A	50	98	0.97	0.106
9:15305081:G:A	50	100	1	0.01761
9:15305380:G:C	50	98	0.97	0.2883
9:15305813:A:G	50	100	0.99	0.1728
9:15305969:C:G	50	96	0.97	0.2803
9:15306294:A:C	50	96	0.96	0.2603
9:15307213:A:T	50	98	0.77	0.01434
9:15307465:C:G	50	96	0.96	0.4394
9:15308043:T:C	50	100	0.99	0.03341
9:15308156:G:A	50	96	0.95	0.3776
9:15308554:C:A	50	100	0.97	0.1963
9:15308636:T:C	50	100	0.93	0.0443
9:15309505:C:T	50	96	0.84	0.09477
9:15309651:C:T	50	96	0.8	0.118
9:15309790:G:A	50	100	0.84	0.01344
9:15309930:A:C	50	98	0.87	0.2415
9:15310614:C:T	50	100	0.98	0.02959
9:15310706:C:T	50	90	0.92	0.3845
9:15311290:T:C	50	88	0.86	0.1412
9:15311292:T:C	50	94	0.79	0.02233
9:15311304:T:C	48	93.8	0.72	0.01489
9:15311841:A:G	50	100	0.93	0.1064
9:15312419:C:G	50	100	0.93	0.1075
9:15312777:A:G	50	100	0.94	0.1057
9:15312838:A:C	50	100	0.89	0.08351
9:15312906:G:A	50	100	0.94	0.1058
9:15312924:C:T	50	90	0.77	0.0581
9:15312986:A:T	50	98	0.9	0.07789
9:15312992:A:T	50	100	0.94	0.106
9:15313978:G:C	50	90	0.94	0.4232
9:15314454:A:T	50	94	0.94	0.4232
9:15314823:A:G	50	98	0.9	0.02015
9:15315153:G:A	50	98	0.96	0.09822
9:15315193:G:C	50	90	0.96	0.4187
9:15315567:G:A	50	100	0.96	0.08243
9:15315763:C:T	50	100	0.98	0.07916
9:15315833:C:G	50	96	0.94	0.4804
9:15315870:A:G	50	92	0.84	0.1131
9:15315955:G:A	50	100	1	0.02959
9:15316032:A:G	50	100	0.98	0.1008
9:15316062:C:A	49	98	0.98	0.1042
9:15316337:G:A	50	98	0.98	0.1469
9:15317692:A:C	50	94	0.98	0.4862
9:15317838:T:C	50	100	0.92	0.01162
9:15317941:C:G	50	94	0.94	0.2672
9:15317969:C:T	50	100	0.68	0.01961
9:15318083:G:A	50	100	1	0.02996
9:15318342:C:T	50	100	1	0.02977
9:15318600:T:A	50	100	0.96	0.1786
9:15318801:C:G	50	98	0.98	0.1734
9:15319181:G:A	50	100	0.77	0.06282
9:15319414:T:C	50	100	0.99	0.1044
9:15319462:A:C	50	100	0.98	0.1008
9:15319508:A:G	50	100	0.99	0.06663
9:15319863:C:T	50	100	0.99	0.05864
9:15320433:A:G	49	100	0.98	0.09005
9:15320597:G:C	50	98	0.97	0.4359
9:15321544:A:G	50	98	0.97	0.4984
9:15321651:A:G	50	100	0.99	0.1794
9:15322046:G:C	50	98	0.94	0.08333
9:15322116:A:C	50	98	0.96	0.1144
9:15322330:G:A	50	100	1	0.08533
9:15322768:G:T	50	100	1	0.03068
9:15323100:T:C	50	100	1	0.06826
9:15323617:A:G	50	100	1	0.08497
9:15323632:C:G	50	100	1	0.08134
9:15325004:C:G	50	100	1	0.09114
9:15325059:A:T	50	96	0.97	0.1476
9:15325361:A:C	48	93.8	0.96	0.1376
9:15326253:T:C	50	100	1	0.1015
9:15326288:G:A	50	100	0.98	0.1554
9:15326291:G:C	50	100	0.98	0.1463
9:15326292:A:G	50	100	0.98	0.1463
9:15326431:G:A	50	100	0.97	0.04212
9:15326934:C:T	50	100	0.97	0.08987
9:15327245:C:T	46	95.7	0.98	0.1712
9:15327250:T:C	48	100	0.98	0.03159
9:15327356:A:G	49	100	0.98	0.1752
9:15327381:A:C	50	100	0.99	0.1759
9:15327732:A:G	50	94	0.99	0.1422
9:15328260:G:C	50	96	0.99	0.2342
9:15328266:T:A	50	100	1	0.08969
9:15328461:T:A	50	96	0.99	0.4987
9:15328679:C:T	50	100	0.98	0.09132
9:15328767:T:G	50	100	0.97	0.01307
9:15329008:T:C	50	100	0.81	0.01126
9:15329290:T:A	50	100	1	0.08842
9:15329355:C:T	50	100	1	0.03032
9:15329415:A:C	50	98	1	0.09005
9:15329438:C:T	50	98	0.83	0.01961
9:15330298:T:C	50	96	0.98	0.3952
9:15330308:G:A	50	96	0.98	0.2816
9:15330332:G:T	50	96	0.98	0.2905
9:15330508:G:A	50	98	0.98	0.1521
9:15330633:G:A	50	98	0.98	0.1521
9:15330878:C:T	50	100	1	0.08715
9:15331329:G:A	50	100	0.99	0.1255
9:15331388:A:G	50	100	0.7	0.0216
9:15331425:T:C	50	100	0.98	0.4036
9:15331444:C:T	50	98	0.98	0.1563
9:15331910:G:A	50	100	1	0.03686
9:15332444:A:G	50	98	0.98	0.4893
9:15332464:C:T	50	100	0.95	0.1569
9:15332703:G:T	50	98	0.97	0.1563
9:15333008:G:A	50	98	0.98	0.2509
9:15333790:G:T	50	96	0.98	0.413
9:15334022:T:C	50	98	0.98	0.2676
9:15335141:T:C	50	98	0.99	0.4664
9:15335481:T:C	50	98	0.98	0.402
9:15335855:C:T	50	98	0.99	0.4984
9:15335858:T:G	50	96	0.98	0.2616
9:15335916:A:C	50	98	0.99	0.1064
9:15335998:A:G	50	100	0.9	0.0472
9:15336069:A:G	50	98	0.99	0.4956
9:15336141:T:C	50	100	0.96	0.02887
9:15336197:C:T	50	100	0.96	0.02905
9:15336487:C:A	50	100	0.95	0.03577
9:15336639:G:C	50	100	0.9	0.01888
9:15336650:C:T	50	100	0.86	0.01961
9:15336654:C:T	50	98	0.98	0.1004
9:15336655:A:G	50	98	0.99	0.5
9:15336912:G:A	50	100	0.95	0.08533
9:15336943:A:T	50	98	0.96	0.2589
9:15337182:A:G	50	98	0.91	0.4588
9:15337859:A:G	50	88	0.72	0.2413
9:15337954:A:C	50	86	0.72	0.2999
9:15338486:T:C	50	94	0.74	0.1427
9:15338527:C:T	50	100	0.81	0.03504
9:15338617:A:G	50	100	0.72	0.0158
9:15338636:C:G	50	98	0.73	0.05138
9:15338901:A:G	50	100	0.73	0.03558
9:15338943:A:C	50	100	0.75	0.01761
9:15338963:T:A	50	100	0.8	0.01779
9:15339309:T:C	50	94	0.81	0.1587
9:15339638:A:G	50	100	0.88	0.01834
9:15339658:G:C	50	100	0.88	0.01834
9:15339724:G:A	50	92	0.84	0.4726
9:15339901:T:G	50	96	0.86	0.1561
9:15340484:C:T	50	98	0.86	0.1073
9:15340524:G:A	50	100	0.86	0.02269
9:15340599:C:T	50	98	0.64	0.02142
9:15340659:T:A	49	98	0.81	0.1358
9:15340688:T:C	50	96	0.88	0.1293
9:15340952:T:C	50	98	0.71	0.0285
9:15340998:G:A	50	100	0.79	0.03322
9:15342048:A:T	50	100	0.95	0.2362
9:15342233:A:C	50	100	0.96	0.1914
9:15342597:G:A	50	100	0.96	0.2052
9:15343151:G:A	50	100	0.9	0.01325
9:15343393:C:G	50	100	0.94	0.02633
9:15343615:A:G	50	100	0.97	0.4679
9:15343711:C:T	50	100	0.97	0.4414
9:15344355:G:C	50	98	0.96	0.2542
9:15345554:A:G	50	100	0.91	0.01253
9:15345803:C:T	50	100	0.98	0.1937
9:15345961:A:G	50	98	0.97	0.2988
9:15346023:C:G	50	100	0.97	0.2883
9:15346326:A:G	50	100	0.98	0.4993
9:15346919:C:T	50	100	0.97	0.2092
9:15346992:C:T	50	100	0.99	0.01216
9:15347024:G:T	50	100	0.98	0.2507
9:15347163:A:T	50	100	0.98	0.2397
9:15347520:C:T	50	100	0.98	0.4995
9:15347553:C:T	50	100	0.98	0.01362
9:15347619:G:T	50	100	0.95	0.0394
9:15347910:C:A	50	100	0.98	0.2171
9:15348122:C:G	50	100	0.98	0.4842
9:15348380:C:T	50	96	0.98	0.2309
9:15349198:C:T	50	98	0.96	0.1592
9:15349396:G:A	50	98	0.96	0.1427
9:15349419:A:G	50	100	0.92	0.04829
9:15349437:T:A	50	96	0.94	0.06772
9:15349471:T:C	50	96	0.96	0.2992
9:15349825:G:A	50	100	1	0.01398
9:15349936:A:G	50	98	0.97	0.4161
9:15350201:G:A	50	98	0.97	0.4345
9:15350507:T:C	50	98	0.97	0.2841
9:15350558:T:C	50	98	0.98	0.281
9:15350605:A:C	50	100	1	0.01325
9:15350700:A:T	50	100	1	0.01325
9:15351452:A:G	50	100	0.97	0.03322
9:15351507:T:C	50	96	0.99	0.1006
9:15352412:A:G	50	100	0.88	0.04285
9:15352480:G:T	50	100	0.98	0.01235
9:15352657:A:C	50	100	0.96	0.03341
9:15352658:T:C	50	100	0.96	0.03341
9:15352750:G:T	50	98	0.97	0.2771
9:15352809:C:G	50	100	0.95	0.05192
9:15352973:T:C	50	98	0.96	0.2859
9:15353265:C:A	50	100	0.98	0.07498
9:15353412:G:A	50	100	0.97	0.1618
9:15353640:A:G	50	100	0.96	0.0345
9:15353684:T:C	50	100	0.97	0.3882
9:15353695:C:T	50	100	0.98	0.0561
9:15353773:G:A	50	100	0.99	0.1002
9:15353890:G:A	50	100	0.97	0.2055
9:15354142:A:G	50	100	0.99	0.1004
9:15354511:C:G	50	98	0.86	0.01852
9:15354775:T:G	50	100	0.99	0.01888
9:15354821:G:C	50	100	0.96	0.03032
9:15354924:A:C	50	100	1	0.01325
9:15355054:T:C	50	100	0.98	0.09205
9:15355244:A:G	50	100	0.97	0.1632
9:15355404:T:C	50	100	0.98	0.0118
9:15355482:T:G	50	100	0.96	0.2549
9:15355510:A:G	50	100	0.96	0.03304
9:15355630:T:C	50	100	0.98	0.1002
9:15355786:C:T	50	100	0.98	0.1002
9:15355882:G:A	50	100	0.99	0.1324
9:15356169:C:T	50	100	0.96	0.2279
9:15356191:T:C	50	100	0.99	0.1324
9:15356232:A:G	50	100	0.98	0.2371
9:15356369:C:T	50	100	0.98	0.2371
9:15356403:C:G	50	100	0.96	0.02977
9:15356438:C:T	50	100	1	0.01271
9:15356791:T:G	50	100	1	0.01271
9:15356807:A:G	50	100	0.97	0.1999
9:15356877:T:G	50	100	0.99	0.1325
9:15356921:C:T	50	100	0.98	0.2805
9:15357043:T:C	50	100	0.99	0.1327
9:15357176:T:C	50	100	0.96	0.1712
9:15357261:C:T	50	98	0.99	0.2366
9:15357729:A:C	50	100	0.99	0.2625
9:15357730:G:A	50	100	0.99	0.01888
9:15357860:A:G	50	100	0.98	0.2202
9:15357872:C:A	50	100	1	0.05628
9:15357923:G:A	50	98	0.99	0.289
9:15357968:G:A	50	100	0.96	0.2387
9:15357983:G:A	50	100	0.92	0.02052
9:15358159:T:G	50	100	0.99	0.2498
9:15358584:G:A	50	100	1	0.1244
9:15358592:G:T	50	100	0.96	0.05138
9:15358626:A:G	50	100	0.99	0.1255
9:15358885:G:C	50	100	1	0.01289
9:15358959:T:C	50	100	0.98	0.01216
9:15359181:A:T	50	100	1	0.05628
9:15359219:C:T	50	100	1	0.01888
9:15359302:G:A	50	100	1	0.01289
9:15359374:T:A	50	100	1	0.01325
9:15359422:A:G	50	100	0.99	0.2496
9:15359547:G:A	50	100	0.98	0.02941
9:15359604:C:T	50	100	0.95	0.03214
9:15359614:G:A	50	100	1	0.01325
9:15359744:T:C	50	100	0.79	0.02578
9:15359908:G:C	50	100	0.97	0.02923
9:15360064:C:T	49	98	0.92	0.0443
9:15360295:A:G	50	100	1	0.01325
9:15360319:A:T	50	100	0.99	0.2219
9:15360501:A:G	50	100	1	0.01325
9:15360607:T:C	50	100	1	0.05773
9:15360661:C:T	50	100	0.99	0.2493
9:15360679:C:T	49	100	0.99	0.2364
9:15360721:C:G	50	100	0.99	0.2491
9:15360875:T:C	50	100	0.79	0.01216
9:15361152:G:T	50	100	1	0.01325
9:15361234:C:T	50	100	0.99	0.2224
9:15361689:T:A	50	100	1	0.1322
9:15361772:A:G	50	100	1	0.1322
9:15361862:G:A	49	98	0.99	0.3321
9:15362059:C:T	50	98	0.98	0.4198
9:15362210:A:C	50	100	0.99	0.1456
9:15362363:G:A	50	100	0.98	0.293
9:15362407:C:T	50	100	1	0.01144
9:15362518:A:T	49	100	0.99	0.1509
9:15362933:C:T	50	100	1	0.03105
9:15363071:G:A	50	100	1	0.03105
9:15363148:G:C	50	100	0.99	0.1505
9:15363223:A:G	50	100	0.98	0.4851
9:15363257:T:C	50	98	0.93	0.1146
9:15363334:T:C	46	100	0.98	0.4851
9:15363669:A:G	50	100	1	0.01289
9:15363782:A:G	50	100	1	0.01271
9:15363882:A:C	50	100	1	0.05628
9:15364044:G:C	50	100	0.96	0.2703
9:15364087:A:G	50	100	1	0.01289
9:15364470:A:G	50	98	0.98	0.1478
9:15364637:C:T	50	100	0.98	0.0561
9:15364687:A:G	50	100	0.98	0.1727
9:15364867:G:A	50	100	0.99	0.1512
9:15364966:G:A	50	100	1	0.01271
9:15364997:G:A	50	100	0.99	0.1511
9:15365071:G:C	50	100	1	0.01289
9:15365104:T:C	50	100	0.99	0.03159
9:15365263:T:C	50	100	0.93	0.09314
9:15365269:T:C	50	100	0.98	0.1333
9:15365374:C:T	45	100	1	0.05428
9:15365458:G:C	33	84.8	0.73	0.02342
9:15365461:C:T	32	84.4	0.73	0.02197
9:15365465:C:G	34	88.2	0.73	0.02197
9:15365466:A:T	45	95.6	1	0.0541
9:15365530:G:C	50	100	0.97	0.01253
9:15365680:C:A	50	100	0.98	0.01997
9:15365783:C:T	50	100	1	0.03214
9:15365830:A:G	50	100	0.98	0.2208
9:15366029:T:C	50	98	0.93	0.2625
9:15366031:T:C	50	100	0.85	0.05374
9:15366059:T:C	50	100	0.97	0.01289
9:15366360:G:A	50	100	0.95	0.09713
9:15366523:T:C	50	98	0.94	0.1042
9:15366545:T:C	49	100	1	0.01325
9:15366612:T:C	49	100	0.97	0.4286
9:15366636:G:A	50	100	0.97	0.01289
9:15366793:G:A	50	100	0.97	0.3279
9:15366910:G:T	50	100	0.98	0.01961
9:15367470:A:T	50	100	0.99	0.1329
9:15367577:C:A	50	100	0.99	0.1478
9:15367721:T:A	50	100	0.99	0.1347
9:15367761:T:C	50	100	0.98	0.2947
9:15368185:A:C	50	100	0.98	0.2211
9:15368241:A:G	50	100	1	0.05483
9:15368251:A:C	50	100	0.95	0.04267
9:15368408:C:T	50	100	0.83	0.01652
9:15368871:A:G	50	100	0.98	0.167
9:15369186:T:C	50	100	0.99	0.1393
9:15369345:T:C	50	100	1	0.05483
9:15369633:A:G	50	100	0.74	0.01616
9:15369880:C:T	50	100	0.99	0.1336
9:15370197:C:A	50	100	1	0.03105
9:15370577:G:A	50	98	0.98	0.4639
9:15370834:G:A	50	98	0.98	0.3244
9:15370869:A:G	50	100	0.94	0.03123
9:15370874:A:T	50	100	1	0.07062
9:15370886:G:A	50	100	1	0.07062
9:15371113:C:T	50	100	0.97	0.05338
9:15371307:C:T	50	100	0.98	0.2887
9:15371309:C:G	50	100	0.98	0.1354
9:15371529:C:T	50	100	1	0.01216
9:15371576:G:C	50	100	1	0.05483
9:15371677:C:A	50	98	0.94	0.1008
9:15371803:G:A	50	98	0.99	0.321
9:15371805:C:T	50	96	0.96	0.1224
9:15372061:T:G	50	100	1	0.01216
9:15372200:T:G	50	100	1	0.01325
9:15372222:A:C	50	96	0.99	0.3141
9:15372413:G:A	50	100	0.97	0.04847
9:15372510:G:C	50	100	0.98	0.01289
9:15373130:T:C	50	100	0.96	0.1322
9:15373268:T:C	50	100	1	0.02324
9:15373281:G:A	50	98	0.98	0.2179
9:15373400:T:G	50	100	0.93	0.01253
9:15373835:G:A	50	100	0.98	0.01779
9:15373840:G:C	50	100	1	0.01235
9:15373974:A:C	50	100	0.99	0.07898
9:15374335:T:G	50	100	0.99	0.05628
9:15374505:T:A	50	98	0.96	0.0728
9:15374506:C:G	50	98	0.96	0.07298
9:15374877:A:G	50	100	1	0.05211
9:15374955:C:T	50	100	1	0.01325
9:15374965:T:C	50	100	0.97	0.03486
9:15375161:C:T	50	100	1	0.07117
9:15375302:A:T	50	100	0.97	0.01743
9:15375324:G:C	50	100	0.98	0.1115
9:15375346:T:C	50	100	0.9	0.02288
9:15375384:G:C	50	100	0.99	0.1113
9:15375495:C:T	50	100	1	0.1113
9:15375615:G:T	49	98	0.97	0.1276
9:15375694:T:C	50	100	1	0.07117
9:15375787:A:C	50	100	0.99	0.144
9:15375904:C:G	50	100	1	0.07117
9:15375961:G:A	50	96	0.98	0.1935
9:15376170:A:G	50	94	0.98	0.3348
9:15376775:A:G	50	100	1	0.1111
9:15376998:G:A	50	100	1	0.1118
9:15377024:C:A	50	100	0.99	0.1118
9:15377038:A:G	50	100	0.98	0.04739
9:15377371:G:C	50	100	1	0.05229
9:15377393:C:A	50	100	0.98	0.1193
9:15377461:A:T	50	100	1	0.1098
9:15377719:C:T	50	100	0.97	0.01253
9:15377763:C:T	50	100	1	0.01362
9:15378040:C:T	50	100	0.99	0.1098
9:15378189:C:T	50	100	0.98	0.03922
9:15378194:G:A	50	100	0.99	0.1098
9:15378451:T:C	50	100	0.98	0.2262
9:15378562:C:T	50	98	0.97	0.1661
9:15378568:T:A	50	100	0.99	0.03558
9:15378672:G:T	50	96	0.98	0.3943
9:15378987:C:T	50	100	0.98	0.2456
9:15379146:T:C	50	100	0.99	0.1344
9:15379191:C:T	50	100	0.89	0.02015
9:15379214:C:G	50	100	1	0.01235
9:15379220:C:T	50	100	0.98	0.07208
9:15379228:C:G	50	100	0.99	0.1342
9:15379285:C:T	50	100	0.99	0.128
9:15379386:G:C	50	98	0.98	0.2716
9:15379400:A:G	50	100	0.98	0.1304
9:15379635:C:G	50	96	0.97	0.3844
9:15379683:C:T	50	96	0.97	0.3123
9:15379783:G:A	50	98	1	0.07444
9:15379814:A:G	50	98	1	0.07444
9:15380053:C:G	50	100	0.87	0.02614
9:15380087:G:A	50	98	0.99	0.07807
9:15380227:A:G	50	98	0.97	0.1091
9:15380251:T:C	50	98	0.99	0.09005
9:15380258:G:A	50	98	0.98	0.08043
9:15380348:A:G	50	98	0.98	0.0699
9:15380504:C:T	50	100	1	0.02033
9:15380532:G:A	50	100	0.98	0.02887
9:15380659:A:G	50	98	0.99	0.2747
9:15380769:C:T	50	98	0.96	0.1098
9:15380775:C:A	50	100	1	0.01271
9:15380922:T:C	50	100	1	0.01271
9:15381071:C:G	50	100	1	0.02941
9:15381207:C:A	50	98	1	0.01325
9:15381344:C:A	50	98	0.98	0.1013
9:15381347:A:C	50	100	0.97	0.1224
9:15381495:C:T	50	98	0.97	0.1757
9:15382159:T:G	50	98	0.99	0.1776
9:15382162:A:C	50	98	0.99	0.06863
9:15382423:A:G	50	100	0.99	0.1115
9:15382443:T:C	50	98	0.98	0.1796
9:15382539:G:A	50	98	0.99	0.06863
9:15382545:T:G	50	100	0.98	0.1725
9:15382574:G:A	50	98	0.94	0.1912
9:15382577:G:A	50	100	1	0.01253
9:15382582:G:A	50	100	0.98	0.1224
9:15382673:A:G	50	100	0.99	0.06881
9:15382689:G:A	50	100	1	0.01253
9:15382720:C:A	50	100	0.99	0.1242
9:15382743:C:G	50	98	0.99	0.1244
9:15383150:C:G	50	98	1	0.01307
9:15383169:A:C	50	100	0.98	0.1075
9:15383400:A:G	50	100	0.98	0.03032
9:15383460:A:G	50	100	0.98	0.1235
9:15383626:T:C	50	100	0.97	0.06808
9:15383772:G:A	50	100	0.99	0.04521
9:15384077:C:A	50	100	0.98	0.1229
9:15384082:A:G	50	100	0.98	0.1238
9:15384137:T:C	50	96	0.94	0.3088
9:15384402:T:C	50	100	0.99	0.1244
9:15384467:A:G	50	100	0.99	0.1236
9:15384531:A:G	50	100	0.99	0.1235
9:15384543:G:A	50	100	0.98	0.0305
9:15384602:G:A	50	98	0.94	0.01344
9:15384636:C:T	50	100	0.99	0.1233
9:15384764:A:G	50	100	1	0.01325
9:15384867:T:C	50	100	0.98	0.1229
9:15384885:C:T	50	100	0.98	0.1222
9:15385133:A:C	50	96	0.98	0.06954
9:15385189:T:C	50	100	1	0.01344
9:15385256:C:T	50	100	0.97	0.1222
9:15385323:A:T	41	97.6	0.96	0.1127
9:15385340:C:T	49	100	0.97	0.1207
9:15385373:C:T	50	100	0.93	0.08751
9:15385389:G:A	50	100	1	0.01325
9:15385403:T:C	50	100	0.97	0.1207
9:15385534:T:C	50	100	0.97	0.1207
9:15385570:A:G	50	100	0.97	0.1207
9:15385609:T:A	50	100	0.97	0.1204
9:15385704:G:A	50	100	0.97	0.1198
9:15385813:C:T	50	100	1	0.01307
9:15385907:A:T	50	100	0.97	0.1195
9:15385920:C:G	50	100	0.96	0.1193
9:15385933:C:A	50	98	0.97	0.06935
9:15386007:T:C	50	100	0.95	0.03958
9:15386051:A:G	50	100	0.96	0.1402
9:15386064:C:A	50	100	0.94	0.02033
9:15386103:C:A	50	100	0.96	0.1378
9:15386148:C:T	50	98	0.94	0.1899
9:15386153:G:T	50	100	0.96	0.1176
9:15386277:C:T	50	100	0.95	0.1287
9:15386281:A:C	50	100	0.95	0.1291
9:15386282:T:G	50	100	0.95	0.1088
9:15386290:C:T	50	100	0.95	0.1289
9:15386435:T:C	50	100	0.93	0.2967
9:15386469:A:G	50	96	0.94	0.3468
9:15386492:G:A	50	96	0.93	0.3466
9:15386672:A:G	49	95.9	0.88	0.3511
9:15386676:T:G	50	100	0.92	0.08696
9:15386678:G:A	50	98	0.93	0.01216
9:15386680:A:C	50	98	0.83	0.03686
9:15386856:C:T	50	90	0.83	0.431
9:15386916:G:A	50	96	0.87	0.0118
9:15387017:T:C	50	96	0.85	0.2375
9:15387115:A:G	50	98	0.76	0.05556
9:15387130:A:G	50	96	0.77	0.01489
9:15387146:C:T	50	92	0.77	0.342
9:15387711:C:T	50	98	0.77	0.01017
9:15387744:T:C	49	100	0.86	0.03903
9:15387876:A:T	50	100	0.89	0.01071
9:15387951:G:A	49	100	0.95	0.1957
9:15387963:A:G	50	100	0.87	0.01144
9:15388003:G:A	50	100	0.86	0.01035
9:15388232:T:A	50	100	0.86	0.01325
9:15388509:C:T	50	100	0.96	0.1058
9:15388625:C:T	50	100	0.97	0.1037
9:15388675:C:T	50	100	0.97	0.1038
9:15388753:G:A	50	100	0.98	0.1035
9:15388996:T:C	50	100	0.95	0.08606
9:15388999:G:C	50	100	0.96	0.2255
9:15389101:T:C	50	100	0.99	0.1035
9:15389312:G:A	50	100	0.99	0.02342
9:15389455:C:T	50	100	0.99	0.1038
9:15389612:T:G	50	100	0.99	0.1038
9:15389883:C:T	50	100	1	0.1038
9:15389972:G:A	50	100	0.97	0.01834
9:15390057:A:G	50	100	0.99	0.1044
9:15390120:C:A	50	100	0.98	0.1002
9:15390260:T:A	50	100	0.99	0.1048
9:15390277:T:G	50	100	0.97	0.2257
9:15390806:T:C	50	98	0.96	0.0866
9:15390904:T:C	50	100	0.99	0.1037
9:15390920:C:T	50	100	1	0.02269
9:15391050:G:C	50	98	0.98	0.02887
9:15391153:A:G	50	100	1	0.1037
9:15391287:C:T	50	100	0.99	0.1035
9:15391370:C:A	50	98	0.96	0.1981
9:15391720:A:G	50	98	0.99	0.0138
9:15391749:G:C	50	100	0.97	0.2271
9:15391766:C:G	50	100	1	0.1227
9:15392189:A:G	50	100	0.99	0.1002
9:15392253:C:A	50	100	0.84	0.01126
9:15392517:T:G	50	100	0.94	0.01598
9:15393065:G:A	50	100	1	0.1038
9:15393182:T:C	50	100	1	0.1038
9:15393383:A:G	50	100	1	0.1914
9:15393716:G:A	50	98	0.95	0.1816
9:15393808:A:G	50	100	0.98	0.1038
9:15393877:G:A	50	100	1	0.1048
9:15394144:G:C	50	100	0.93	0.3811
9:15394162:G:A	50	100	1	0.02269
9:15394349:C:T	50	100	0.99	0.1008
9:15394361:C:T	50	100	1	0.03195
9:15394599:A:G	50	98	0.99	0.1131
9:15394642:G:A	50	100	1	0.1238
9:15394678:C:G	50	100	0.99	0.1783
9:15394680:A:G	49	98	0.99	0.09877
9:15394816:G:C	50	100	1	0.04176
9:15395283:A:G	50	100	1	0.146
9:15395303:A:G	50	98	0.92	0.05247
9:15395359:A:G	50	100	1	0.1429
9:15395428:C:G	50	100	1	0.02269
9:15396315:G:A	50	100	0.92	0.01543
9:15396581:C:T	50	100	1	0.02288
9:15396650:C:T	50	100	0.93	0.01652
9:15396697:C:T	50	100	1	0.1249
9:15396747:G:A	50	100	1	0.1808
9:15396810:G:C	50	100	0.95	0.01216
9:15396841:G:A	50	100	1	0.1458
9:15397124:G:A	50	100	1	0.1442
9:15397136:A:G	50	100	1	0.144
9:15397235:G:A	50	100	1	0.1806
9:15397246:A:G	50	100	1	0.1251
9:15397322:G:A	50	100	1	0.144
9:15397403:A:T	50	98	0.97	0.1462
9:15397649:T:C	50	100	1	0.1438
9:15397698:A:G	50	100	1	0.1438
9:15397745:A:G	50	100	1	0.1438
9:15397971:A:C	50	100	1	0.1438
9:15398172:C:T	50	100	1	0.05265
9:15398395:T:C	50	100	1	0.1247
9:15398498:A:G	50	100	1	0.03486
9:15398534:C:T	50	100	1	0.1443
9:15398588:C:T	50	100	1	0.1458
9:15398616:C:T	50	100	1	0.0138
9:15398629:T:A	50	100	1	0.1442
9:15398667:A:G	50	100	1	0.144
9:15398694:A:G	50	100	0.99	0.1267
9:15398709:G:A	50	100	1	0.144
9:15399021:C:G	50	100	1	0.1442
9:15399067:G:T	50	100	1	0.1462
9:15399203:C:T	50	100	1	0.08969
9:15399409:G:A	50	100	1	0.1434
9:15399451:G:C	50	100	1	0.1244
9:15399482:A:G	50	100	1	0.09005
9:15399542:A:C	50	98	0.98	0.3155
9:15399654:G:A	50	100	1	0.1434
9:15399768:G:A	50	100	1	0.0374
9:15399929:C:G	50	100	1	0.1434
9:15399969:T:C	50	100	1	0.1434
9:15399999:G:C	50	100	1	0.1436
9:15400042:C:T	50	100	1	0.1454
9:15400131:G:A	50	100	0.89	0.03667
9:15400141:A:G	50	100	1	0.1434
9:15400145:C:T	50	100	1	0.01852
9:15400288:C:T	50	100	1	0.1469
9:15400810:C:T	50	100	1	0.1434
9:15401019:G:A	50	100	1	0.1244
9:15401048:A:T	50	100	1	0.08969
9:15401561:A:T	50	100	1	0.02233
9:15401704:C:T	50	100	1	0.01852
9:15401813:A:T	50	100	1	0.1245
9:15402056:T:C	50	100	1	0.1436
9:15402882:A:G	50	100	0.93	0.01198
9:15403392:A:C	50	100	0.99	0.1431
9:15403396:T:C	50	100	0.94	0.0216
9:15403492:A:C	50	100	0.91	0.01797
9:15403625:A:G	50	100	0.78	0.02342
9:15403705:G:A	50	100	0.97	0.4326
9:15404063:T:C	50	100	1	0.1242
9:15404225:G:C	50	100	1	0.1434
9:15404270:A:G	50	100	0.99	0.1434
9:15404447:A:G	50	100	1	0.01235
9:15405049:A:G	50	100	1	0.01235
9:15405191:C:T	50	100	0.98	0.4604
9:15405298:T:C	50	100	1	0.1242
9:15405333:A:C	50	100	1	0.01071
9:15405337:T:A	50	100	0.99	0.3085
9:15405339:G:A	50	100	0.99	0.3081
9:15405746:G:A	50	100	0.98	0.4121
9:15405873:C:T	50	96	0.98	0.2217
9:15405889:T:C	49	95.9	0.99	0.1436
9:15405904:C:T	49	95.9	0.99	0.1436
9:15406025:C:G	49	100	0.98	0.08951
9:15406087:T:C	49	100	0.99	0.1434
9:15406239:A:G	48	83.3	1	0.1242
9:15406358:C:G	47	89.4	0.97	0.2698
9:15407476:C:G	38	97.4	0.95	0.01235
9:15407535:A:G	31	83.9	0.97	0.1113
9:15407622:A:G	41	100	0.98	0.4837
9:15407763:A:C	50	100	0.99	0.309
9:15407797:A:G	50	100	0.99	0.03431
9:15407810:G:A	50	100	0.99	0.3088
9:15408005:C:A	50	100	1	0.1051
9:15408152:A:G	50	100	1	0.0187
9:15408164:A:G	50	100	0.99	0.4797
9:15408555:G:A	50	100	1	0.01235
9:15408831:G:A	50	100	1	0.1445
9:15408877:G:A	50	100	1	0.04085
9:15408954:G:C	50	100	1	0.03431
9:15408992:C:G	46	100	1	0.04103
9:15409116:T:A	50	100	1	0.04103
9:15409145:G:A	50	100	1	0.02033
9:15409973:G:A	50	98	0.99	0.05773
9:15410007:T:G	50	100	1	0.03395
9:15410086:A:T	43	88.4	0.87	0.05156
9:15410123:T:A	48	91.7	1	0.1452
9:15410383:C:A	50	100	0.91	0.02015
9:15410483:C:G	50	100	1	0.02015
9:15410536:C:G	50	100	1	0.05374
9:15410557:A:T	50	100	1	0.1044
9:15410893:C:G	50	100	1	0.02015
9:15410920:A:T	50	100	1	0.02233
9:15411101:A:G	50	100	1	0.04067
9:15411285:G:C	50	100	1	0.1843
9:15411307:C:A	50	100	1	0.1042
9:15411348:A:G	50	100	1	0.1044
9:15411360:C:T	50	100	1	0.0463
9:15411472:C:T	50	98	0.99	0.0158
9:15411497:G:A	50	100	1	0.0472
9:15411536:T:C	50	100	1	0.08787
9:15411538:G:T	50	100	1	0.0472
9:15411555:C:G	50	100	1	0.04067
9:15411824:C:T	50	100	1	0.3569
9:15412290:G:C	50	100	1	0.04158
9:15412396:T:C	50	100	1	0.04158
9:15412487:C:G	50	100	1	0.1451
9:15412555:A:C	50	100	1	0.1494
9:15412675:C:T	50	100	1	0.1
9:15412743:G:A	50	100	0.99	0.2347
9:15412982:T:C	50	100	1	0.01144
9:15413066:C:T	50	100	1	0.1416
9:15413148:A:G	50	100	1	0.05374
9:15413155:G:A	50	100	1	0.0463
9:15413342:C:T	50	100	0.99	0.01253
9:15413422:T:A	50	100	1	0.1416
9:15413453:C:G	50	100	1	0.1416
9:15413483:G:A	50	100	1	0.01543
9:15413835:C:G	50	100	0.81	0.01253
9:15413846:G:A	50	100	1	0.09913
9:15413875:A:C	50	100	1	0.3577
9:15413951:A:G	50	98	0.95	0.0472
9:15413955:T:A	50	100	1	0.01416
9:15413992:G:A	50	100	1	0.09895
9:15414310:T:G	50	100	1	0.04158
9:15414373:C:T	50	100	1	0.03395
9:15414377:A:G	50	100	1	0.02306
9:15414429:G:A	50	100	1	0.09985
9:15414923:G:A	49	100	1	0.06572
9:15415242:A:G	50	98	1	0.09985
9:15415245:A:C	50	100	1	0.01979
9:15415463:G:A	50	100	0.99	0.3853
9:15415917:C:T	50	100	1	0.1865
9:15415926:C:T	50	100	1	0.04176
9:15416661:T:G	50	100	0.98	0.1075
9:15416729:C:G	50	100	1	0.05011
9:15416962:A:G	50	100	1	0.01997
9:15417213:A:G	50	100	1	0.3785
9:15417300:A:T	50	100	0.99	0.1543
9:15417301:C:A	50	100	0.99	0.4199
9:15417332:A:T	50	100	1	0.1921
9:15418142:C:G	50	100	1	0.2881
9:15418442:C:T	50	100	1	0.02233
9:15418614:C:G	50	98	1	0.1788
9:15419301:G:A	50	98	1	0.05156
9:15419588:T:C	50	100	1	0.2876
9:15419782:G:A	50	100	1	0.2643
9:15419783:C:A	50	100	1	0.2643
9:15419862:C:G	50	100	0.96	0.02124
9:15420053:T:A	50	100	1	0.2662
9:15420270:T:A	50	98	1	0.1783
9:15420732:G:A	50	100	1	0.1472
9:15420807:G:T	50	100	0.99	0.3609
9:15421172:G:C	50	98	0.98	0.3655
9:15421247:T:A	49	100	1	0.01362
9:15421425:C:T	50	98	0.99	0.3199
9:15421681:G:A	50	100	0.99	0.2692
9:15422151:G:T	50	100	1	0.01053
9:15423359:A:G	50	100	1	0.06009
9:15423479:A:G	50	100	1	0.01144
9:15423550:G:C	50	100	1	0.1667
9:15423684:A:C	50	100	0.94	0.05247
9:15424293:G:A	50	100	0.99	0.2751
9:15424623:G:C	50	100	1	0.05374
9:15424890:T:C	50	94	0.95	0.2268
9:15424940:G:A	50	100	1	0.02905
9:15425017:A:T	50	100	1	0.06808
9:15425225:C:T	50	100	0.94	0.02741
9:15425702:A:G	50	100	0.99	0.03486
9:15425725:G:T	50	100	1	0.01289
9:15426574:A:C	50	100	1	0.2669
9:15426643:C:T	50	100	0.94	0.02433
9:15426767:T:C	50	100	1	0.02869
9:15426901:T:C	50	100	1	0.04484
9:15427134:G:C	50	100	0.73	0.02741
9:15427190:C:A	50	100	0.95	0.02397
9:15427279:T:C	50	100	1	0.1011
9:15427346:G:A	50	100	1	0.02052
9:15427655:A:G	50	100	1	0.04339
9:15427792:A:G	50	100	1	0.05719
9:15427810:A:T	50	100	1	0.05737
9:15427926:T:C	50	100	1	0.01416
9:15428279:G:A	50	100	0.95	0.02324
9:15428492:C:G	50	98	1	0.06954
9:15429400:T:G	50	96	0.96	0.2845
9:15429541:A:G	49	98	1	0.2422
9:15429856:A:G	50	100	0.92	0.02415
9:15430188:G:T	50	98	1	0.02905
9:15430240:C:G	50	98	1	0.06826
9:15430690:G:C	50	100	1	0.1683
9:15431156:C:T	50	100	1	0.02578
9:15431328:C:T	50	100	1	0.1683
9:15431386:C:T	50	100	0.99	0.01325
9:15431591:C:T	50	100	1	0.1683
9:15431821:G:C	50	100	1	0.01289
9:15431843:A:C	50	100	0.94	0.02378
9:15432072:G:C	50	100	0.94	0.02378
9:15432096:A:G	50	100	0.94	0.05011
9:15432227:C:G	50	100	1	0.04176
9:15432246:T:C	50	100	1	0.1683
9:15432443:C:G	50	100	0.94	0.02397
9:15433133:A:G	50	100	0.99	0.01452
9:15433429:T:C	50	100	1	0.1683
9:15433878:G:A	50	100	1	0.1683
9:15434114:C:G	50	100	1	0.2072
9:15434563:A:G	50	100	1	0.0207
9:15434758:G:A	50	100	0.99	0.04557
9:15434794:C:A	50	100	1	0.114
9:15434855:C:G	50	100	1	0.1672
9:15435430:G:A	50	100	1	0.2674
9:15435600:A:T	50	100	0.94	0.02397
9:15435643:C:G	50	100	1	0.05428
9:15435969:A:G	50	100	1	0.06826
9:15436030:G:C	50	100	1	0.02487
9:15436755:C:T	50	100	1	0.06754
9:15436985:G:A	50	100	0.99	0.01616
9:15437064:A:T	50	100	1	0.05428
9:15437379:C:T	50	100	1	0.05428
9:15437605:C:A	49	100	1	0.01307
9:15438670:G:A	50	100	1	0.0138
9:15438857:C:G	49	100	1	0.03758
9:15438904:A:T	50	100	1	0.05374
9:15439159:G:A	50	100	0.99	0.04793
9:15439164:T:C	50	100	1	0.04775
9:15439455:A:G	50	100	1	0.1694
9:15439691:C:T	50	100	1	0.01035
9:15439692:A:T	50	100	1	0.05356
9:15439862:A:T	50	100	1	0.05737
9:15440627:G:T	50	100	1	0.05356
9:15440699:C:G	50	100	1	0.04521
9:15440819:A:G	49	100	1	0.02869
9:15441439:G:C	49	100	1	0.05356
9:15441650:G:A	50	100	1	0.2669
9:15441860:C:T	50	100	0.94	0.02415
9:15442084:G:T	47	95.7	0.99	0.05683
9:15442101:A:G	42	81	1	0.06881
9:15442120:C:T	47	100	0.91	0.01035
9:15442129:G:C	46	93.5	0.98	0.05683
9:15442139:G:A	49	100	1	0.05338
9:15442193:G:A	49	91.8	1	0.05828
9:15442330:T:C	49	100	1	0.06863
9:15442419:C:T	50	100	1	0.01307
9:15442445:C:T	50	100	1	0.04666
9:15442466:T:C	50	100	0.98	0.06845
9:15442495:C:T	49	98	1	0.04521
9:15442504:G:A	49	100	1	0.05356
9:15442609:A:G	50	100	1	0.0659
9:15442615:C:T	48	100	1	0.02905
9:15442669:C:T	50	100	1	0.2665
9:15442724:C:G	50	100	0.95	0.0216
9:15442847:C:T	50	100	1	0.05356
9:15442877:C:T	49	100	1	0.1955
9:15442906:C:T	50	100	0.99	0.1718
9:15442976:C:G	50	100	1	0.0167
9:15443041:C:T	50	100	0.94	0.02397
9:15443063:C:G	50	100	1	0.2057
9:15443116:C:T	50	100	1	0.2669
9:15443206:G:A	50	100	1	0.01307
9:15443432:C:T	50	100	1	0.2634
9:15443660:C:G	50	100	1	0.2671
9:15443932:C:T	50	100	1	0.04212
9:15444320:C:A	50	100	1	0.2671
9:15444909:C:T	50	100	1	0.06826
9:15445221:G:A	50	100	1	0.06808
9:15445339:A:C	50	100	0.66	0.01561
9:15445394:G:T	50	100	0.85	0.02433
9:15445413:A:G	50	98	1	0.2667
9:15445631:A:G	50	98	1	0.2633
9:15445750:A:G	50	100	1	0.05356
9:15446407:A:G	50	100	1	0.04521
9:15446766:A:G	50	100	1	0.04521
9:15446870:A:G	50	98	1	0.2667
9:15447495:T:G	50	98	1	0.2634
9:15447584:C:T	50	100	1	0.01452
9:15447716:T:A	50	100	1	0.01452
9:15448950:C:T	50	100	0.94	0.02397
9:15449001:G:T	50	100	1	0.02052
9:15449044:A:G	50	100	1	0.04357
9:15449164:G:A	50	100	1	0.02052
9:15449305:G:A	50	100	0.7	0.02124
9:15451175:G:A	50	100	1	0.04611
9:15451178:A:G	50	100	0.87	0.02306
9:15451503:C:T	50	100	1	0.02505
9:15451579:C:T	50	98	0.72	0.01162
9:15451599:G:A	50	100	0.85	0.0216
9:15451868:A:G	50	98	1	0.268
9:15451911:T:G	50	100	1	0.02996
9:15451937:G:C	50	98	1	0.01198
9:15451957:T:C	50	100	0.94	0.02415
9:15452126:C:A	50	100	1	0.04194
9:15452215:G:A	50	100	1	0.05392
9:15452381:C:T	50	100	0.99	0.1741
9:15453140:G:A	50	100	0.99	0.0541
9:15453283:T:A	50	100	0.85	0.01144
9:15454007:A:G	50	98	1	0.2665
9:15454052:T:C	50	100	1	0.06736
9:15454570:G:A	50	98	0.98	0.01344
9:15454754:A:G	50	100	1	0.02142
9:15454871:A:T	50	100	1	0.04611
9:15454873:G:A	50	98	1	0.01253
9:15454888:C:T	50	98	1	0.0305
9:15455498:C:T	50	100	1	0.01017
9:15455919:A:G	50	100	1	0.06845
9:15456036:A:G	50	98	1	0.06845
9:15456101:C:T	50	98	0.85	0.02215
9:15456153:C:T	49	100	1	0.0463
9:15456239:A:G	49	100	1	0.02596
9:15456427:A:G	50	100	1	0.04648
9:15456625:G:T	50	100	0.94	0.02433
9:15456683:G:C	50	100	1	0.04285
9:15456830:C:A	50	100	1	0.07044
9:15457778:A:G	50	100	1	0.27
9:15457779:G:C	50	100	1	0.27
9:15457803:G:C	50	100	1	0.09877
9:15457855:G:A	50	100	1	0.05247
9:15458569:T:C	50	100	1	0.05283
9:15458900:G:T	50	100	0.94	0.04176
9:15458923:T:C	50	100	1	0.05283
9:15459253:C:A	50	100	1	0.2703
9:15459823:A:C	50	100	0.94	0.02469
9:15460004:G:C	50	100	1	0.06609
9:15460447:G:A	50	100	0.97	0.02887
9:15460476:C:T	50	100	1	0.03849
9:15460477:G:A	50	100	0.84	0.01307
9:15461140:A:G	49	100	0.74	0.02796
9:15461431:C:G	50	100	1	0.05755
9:15461473:C:A	50	100	1	0.06118
9:15461508:T:C	50	100	1	0.1912
9:15461701:C:T	50	100	1	0.01053
9:15461855:G:C	50	100	1	0.2041
9:15462046:T:C	50	100	1	0.03849
9:15462153:G:A	50	100	1	0.01198
9:15462176:G:C	50	100	1	0.05719
9:15462195:C:T	50	100	1	0.05773
9:15462270:G:C	50	100	1	0.05773
9:15462523:C:T	50	100	0.92	0.07771
9:15462548:G:T	50	100	1	0.09622
9:15462650:T:C	50	100	1	0.05773
9:15462792:C:A	50	100	1	0.05428
9:15462803:C:G	50	100	1	0.04031
9:15462845:A:G	50	100	1	0.05773
9:15463504:G:A	50	100	1	0.02397
9:15463517:G:A	50	96	0.98	0.1708
9:15463550:T:C	50	100	1	0.05773
9:15463641:T:C	50	100	1	0.05792
9:15463822:G:T	50	100	1	0.1258
9:15464288:C:T	50	100	0.99	0.1385
9:15464441:A:G	50	100	1	0.05392
9:15464745:G:A	50	100	1	0.06064
9:15464836:C:T	50	100	0.94	0.02487
9:15464900:C:A	50	100	0.96	0.07298
9:15464928:C:G	50	100	1	0.01997
9:15465056:T:C	50	100	1	0.0118
9:15465745:C:A	50	100	0.98	0.0236
9:15466035:G:C	50	100	1	0.2389
9:15466106:A:G	50	100	0.98	0.04684
9:15466339:T:C	50	100	0.99	0.1075
9:15466907:A:G	50	100	1	0.04158
9:15467177:T:G	50	100	0.98	0.11
9:15467445:T:A	50	100	0.99	0.0207
9:15467679:A:C	50	100	1	0.10780000000000001
9:15467796:C:T	50	100	1	0.04611
9:15467819:A:G	50	100	1	0.1066
9:15467904:A:C	50	100	1	0.1066
9:15467952:G:C	50	100	1	0.1066
9:15467965:A:G	50	100	1	0.1068
9:15468123:T:A	50	98	1	0.1069
9:15468176:G:A	50	100	1	0.1066
9:15468270:C:T	50	100	0.77	0.01126
9:15468482:T:C	50	100	0.99	0.2718
9:15468552:T:A	50	100	1	0.04121
9:15468635:T:A	50	100	0.97	0.01979
9:15469472:A:G	50	100	1	0.0138
9:15469735:T:G	50	100	1	0.2682
9:15471784:G:A	50	100	0.98	0.07008
9:15472058:G:C	50	100	1	0.06318
9:15472141:C:T	50	98	1	0.2429
9:15472411:A:G	50	98	0.98	0.02687
9:15472413:A:G	50	98	1	0.1966
9:15472425:G:C	50	100	1	0.02524
9:15472426:T:A	50	100	1	0.02524
9:15473238:G:A	50	100	0.98	0.02669
9:15473887:C:T	50	100	1	0.06064
9:15475061:A:C	50	100	1	0.04503
9:15475281:G:A	50	98	0.89	0.07244
9:15475449:G:C	50	100	1	0.06191
9:15475684:T:C	50	98	1	0.01398
9:15476526:G:A	50	100	1	0.05937
9:15477036:A:C	50	100	0.99	0.01707
9:15477389:G:A	50	100	1	0.1614
9:15477455:A:G	50	100	1	0.05428
9:15477530:A:G	50	100	0.98	0.08206
9:15477599:A:C	50	100	1	0.05428
9:15478010:C:A	50	100	1	0.01144
9:15478072:G:C	50	100	0.99	0.04067
9:15478080:T:C	50	98	1	0.05483
9:15478333:C:T	50	100	1	0.1407
9:15478664:T:C	50	100	1	0.02778
9:15478673:C:A	50	98	0.74	0.01126
9:15478778:T:A	50	100	1	0.05991
9:15479162:T:C	50	100	0.9	0.02233
9:15479895:A:T	50	100	1	0.171
9:15479952:A:G	50	100	0.97	0.1004
9:15480146:T:G	50	100	1	0.01144
9:15480162:C:T	50	100	1	0.1411
9:15480176:C:G	50	100	1	0.05447
9:15481192:G:A	50	98	0.95	0.05138
9:15481735:A:G	50	100	0.76	0.0138
9:15482022:C:A	50	100	0.98	0.07062
9:15482933:C:G	50	100	1	0.02487
9:15482978:C:T	50	98	0.99	0.2422
9:15483213:A:G	50	98	0.99	0.3019
9:15483371:C:T	50	100	0.97	0.01743
9:15483426:C:A	50	98	0.89	0.02469
9:15483615:T:G	50	100	1	0.06282
9:15483743:G:A	50	100	1	0.01525
9:15483799:C:G	50	100	1	0.05447
9:15484301:A:T	50	98	0.92	0.0236
9:15484303:A:T	50	84	0.91	0.3513
9:15484687:A:C	50	100	1	0.06282
9:15484891:T:C	50	100	1	0.01489
9:15484899:C:T	50	100	0.87	0.03831
9:15485109:G:A	50	100	1	0.05447
9:15485837:C:G	50	100	1	0.01162
9:15486267:G:C	50	98	0.97	0.02215
9:15486352:G:A	50	98	0.99	0.274
9:15486358:G:A	50	100	0.92	0.02451
9:15486723:G:C	50	98	0.98	0.08642
9:15486872:A:G	50	100	1	0.06336
9:15486960:A:T	50	100	0.97	0.03123
9:15487103:C:T	50	100	1	0.02487
9:15487254:A:T	50	100	1	0.01162
9:15487608:A:T	50	100	1	0.01471
9:15487845:A:G	50	100	1	0.0492
9:15487914:A:T	50	100	1	0.01162
9:15488036:A:G	50	100	0.98	0.07044
9:15488345:A:C	50	100	0.99	0.1581
9:15488475:C:T	50	100	1	0.01162
9:15488476:C:G	50	100	1	0.01452
9:15488572:G:T	50	100	1	0.01452
9:15488635:C:T	50	100	1	0.06155
9:15488804:A:G	50	100	0.98	0.02923
9:15488818:G:A	50	100	0.98	0.0167
9:15488819:A:G	50	100	0.99	0.01162
9:15488822:C:A	50	100	0.95	0.01162
9:15488833:A:G	50	98	0.93	0.03722
9:15488877:C:T	49	93.9	0.98	0.2705
9:15488881:T:C	49	93.9	0.98	0.2651
9:15488946:G:A	50	100	0.94	0.06881
9:15488973:A:G	50	100	1	0.01398
9:15489083:T:C	50	100	1	0.02687
9:15489149:A:C	50	98	0.98	0.07099
9:15489540:A:G	50	100	1	0.0167
9:15489562:T:G	50	100	1	0.0118
9:15489734:G:A	50	100	1	0.05447
9:15489877:A:G	50	100	1	0.0167
9:15490312:A:T	50	100	1	0.01688
9:15490431:T:C	50	100	1	0.01344
9:15490441:G:A	50	100	1	0.05465
9:15490667:A:G	50	100	0.92	0.01652
9:15491227:G:C	50	100	1	0.05447
9:15491447:T:C	50	100	1	0.0167
9:15491744:A:G	50	100	1	0.01598
9:15491776:T:G	50	100	1	0.04158
9:15492063:C:T	50	100	0.99	0.2576
9:15492281:T:C	50	100	1	0.04158
9:15492722:C:T	50	100	0.98	0.05719
9:15492994:G:A	50	100	1	0.05447
9:15493022:A:C	50	100	1	0.01507
9:15493073:T:A	50	100	1	0.01507
9:15493330:G:C	50	100	1	0.05447
9:15493354:T:C	50	100	1	0.04158
9:15493545:T:C	50	100	1	0.01398
9:15493556:G:C	50	100	1	0.05447
9:15493699:C:G	50	100	1	0.01507
9:15493716:C:T	50	100	1	0.01471
9:15493868:T:C	50	100	1	0.1147
9:15494051:G:A	50	100	1	0.04158
9:15494292:C:T	50	100	0.97	0.02088
9:15494359:C:G	50	100	1	0.1131
9:15494622:G:C	50	100	1	0.01071
9:15495080:A:C	50	100	1	0.08551
9:15495454:C:T	50	100	1	0.02505
9:15495517:T:C	50	100	1	0.02487
9:15496052:G:C	50	100	1	0.01507
9:15496112:T:A	50	100	1	0.01398
9:15496185:A:G	50	100	1	0.01507
9:15496190:T:C	50	100	1	0.01507
9:15496263:T:C	50	100	0.99	0.01688
9:15496379:G:A	50	100	1	0.05428
9:15496440:A:G	50	100	1	0.01507
9:15496570:T:G	50	100	0.95	0.01507
9:15497128:A:G	50	100	1	0.01507
9:15497246:C:A	50	98	0.78	0.02033
9:15497262:T:C	50	100	1	0.01507
9:15497354:T:C	50	100	1	0.01344
9:15497733:T:A	50	100	1	0.01452
9:15498309:G:C	50	100	1	0.0541
9:15498449:A:G	50	100	1	0.02542
9:15498497:C:T	50	100	1	0.2562
9:15498563:A:G	50	100	0.99	0.05392
9:15498627:C:T	50	100	1	0.205
9:15498834:T:C	50	100	1	0.01198
9:15499091:G:T	50	100	0.95	0.03468
9:15499120:C:G	50	100	0.99	0.0423
9:15499564:C:G	50	100	0.95	0.01017
9:15499652:A:T	50	100	1	0.01198
9:15499851:A:G	50	100	1	0.01198
9:15500152:C:G	50	100	1	0.2191
9:15500278:T:A	50	100	1	0.01198
9:15500288:A:T	50	100	1	0.01198
9:15500317:C:T	50	100	1	0.2596
9:15500321:T:C	50	100	1	0.01198
9:15500851:G:T	50	100	1	0.01198
9:15500867:A:G	50	100	1	0.02505
9:15501129:T:A	50	100	1	0.01198
9:15501150:T:C	50	100	1	0.05374
9:15501424:G:A	50	100	1	0.201
9:15501432:A:G	50	100	1	0.01235
9:15501441:G:A	50	100	1	0.08025
9:15501715:C:T	50	100	1	0.2598
9:15501755:C:T	50	100	1	0.2558
9:15501762:G:A	50	98	1	0.01235
9:15501934:G:C	50	100	1	0.01198
9:15502909:C:T	50	100	0.87	0.01035
9:15502980:T:C	50	100	1	0.02487
9:15502995:C:T	50	100	1	0.01198
9:15503620:G:A	50	100	1	0.02487
9:15503713:G:C	49	100	1	0.05374
9:15503907:A:C	50	98	1	0.2416
9:15503958:A:G	50	100	1	0.01507
9:15503992:G:A	50	100	0.99	0.03758
9:15503994:T:C	50	100	1	0.01507
9:15504002:C:G	50	100	1	0.1164
9:15504477:G:T	50	100	1	0.01216
9:15504530:G:A	49	100	1	0.01198
9:15504647:G:A	50	100	1	0.01507
9:15505525:A:G	50	96	0.98	0.1184
9:15505738:T:C	50	98	0.97	0.05919
9:15505788:T:G	50	100	0.79	0.03304
9:15505809:C:T	50	100	1	0.01198
9:15506181:T:C	50	98	0.96	0.02941
9:15506365:A:G	50	98	0.89	0.01616
9:15506696:C:T	50	100	0.96	0.06245
9:15506952:T:C	50	100	1	0.03922
9:15507288:G:C	50	100	0.99	0.063
9:15507305:A:G	50	100	1	0.01507
9:15507376:G:A	50	100	1	0.01561
9:15507476:G:A	50	100	0.84	0.03758
9:15507586:C:A	50	100	1	0.01543
9:15507803:A:C	50	100	1	0.01507
9:15507810:C:G	50	100	1	0.08134
9:15507812:G:A	50	98	0.86	0.01144
9:15507909:T:C	50	100	1	0.05338
9:15507989:C:G	50	100	0.99	0.06245
9:15508220:G:T	50	100	1	0.0207
9:15508256:A:G	50	100	1	0.01471
9:15508593:A:G	50	98	0.98	0.02723
9:15508873:G:A	50	98	0.99	0.08224
9:15509200:T:C	50	100	1	0.02487
9:15509320:G:A	50	100	0.95	0.01416
9:15509368:G:C	50	98	0.95	0.3604
9:15509621:A:G	50	98	1	0.1454
9:15509664:T:A	50	100	1	0.0207
9:15509726:G:A	50	100	0.95	0.02415
9:15509965:T:C	50	100	1	0.03667
9:15510109:T:C	50	100	1	0.01471
9:15510480:A:G	50	100	1	0.01707
9:15510591:G:A	50	100	1	0.0541
9:15510646:G:A	50	100	1	0.01471
9:15510649:A:G	50	100	1	0.03159
9:15510882:G:C	49	98	0.86	0.02052
9:15511059:G:A	50	98	0.86	0.01053
9:15511801:G:T	50	100	1	0.05864
9:15512645:C:T	50	100	1	0.02796
9:15512823:C:T	50	100	1	0.09568
9:15512947:C:G	50	100	1	0.09967
9:15513028:G:A	50	100	0.98	0.08951
9:15513115:C:A	49	100	0.91	0.0167
9:15513164:G:C	49	98	1	0.04176
9:15513368:G:C	50	100	0.99	0.02705
9:15513538:C:G	50	100	1	0.09187
9:15513653:G:A	49	100	1	0.0394
9:15513909:C:T	50	100	1	0.09205
9:15513988:G:A	50	100	1	0.01216
9:15514041:G:C	50	100	1	0.0394
9:15514053:G:A	50	100	1	0.09205
9:15514263:C:G	50	98	0.99	0.2126
9:15514280:C:T	50	100	1	0.09205
9:15514365:T:A	50	100	1	0.09768
9:15514429:C:T	50	100	1	0.0118
9:15515094:G:A	50	100	0.95	0.03704
9:15515131:C:T	50	100	0.99	0.02197
9:15515156:G:A	50	100	1	0.03704
9:15515163:G:A	50	100	1	0.08969
9:15515228:A:T	50	94	0.96	0.06191
9:15515612:T:C	50	98	0.99	0.2239
9:15515761:A:G	50	100	1	0.05174
9:15515901:G:A	50	100	1	0.09223
9:15515942:T:G	50	100	1	0.05156
9:15516377:G:A	50	100	1	0.1044
9:15517090:A:T	50	98	1	0.09731
9:15517098:A:G	50	100	1	0.0118
9:15517436:C:T	50	100	0.99	0.08842
9:15517720:G:A	50	98	0.9	0.01525
9:15517744:A:G	50	100	0.98	0.06318
9:15517880:A:G	50	100	0.95	0.02269
9:15518854:T:G	50	100	0.99	0.0581
9:15519596:A:C	50	100	0.96	0.06881
9:15519813:T:G	50	100	1	0.1029
9:15520418:C:T	50	100	1	0.06282
9:15520495:A:G	50	100	1	0.14
9:15520618:G:A	50	100	1	0.06282
9:15520773:A:C	50	100	1	0.1029
9:15521145:G:T	50	100	1	0.02778
9:15521170:T:G	50	100	1	0.02614
9:15521284:T:C	50	100	1	0.1489
9:15521364:G:A	49	100	1	0.07716
9:15521563:G:A	50	100	1	0.07262
9:15521675:C:G	50	100	1	0.04085
9:15521945:G:C	50	100	1	0.07698
9:15522392:G:T	50	100	1	0.04648
9:15522591:G:C	50	100	1	0.0256
9:15522632:G:C	50	98	1	0.02524
9:15522802:A:G	50	100	1	0.07226
9:15522983:T:C	50	100	1	0.05084
9:15523034:C:T	50	98	0.9	0.03468
9:15523123:T:C	50	100	1	0.06282
9:15523305:A:G	50	100	1	0.02651
9:15523306:T:C	50	100	0.98	0.08097
9:15523709:A:C	50	100	1	0.02106
9:15523780:C:G	50	100	1	0.06336
9:15523960:C:G	50	100	0.88	0.01126
9:15523976:T:C	50	100	1	0.0955
9:15524460:C:T	50	100	0.89	0.01053
9:15524485:C:G	50	100	0.95	0.02306
9:15524820:G:A	50	100	1	0.0443
9:15524913:C:T	50	98	0.96	0.1786
9:15524959:C:G	50	100	1	0.01035
9:15525056:C:A	50	100	1	0.2211
9:15525197:C:G	50	100	1	0.1122
9:15525383:C:G	50	100	1	0.01997
9:15525453:T:C	50	100	1	0.01198
9:15526269:G:T	50	100	1	0.01489
9:15526278:C:A	50	96	1	0.222
9:15526551:T:G	50	98	0.99	0.1278
9:15527151:G:A	50	96	0.97	0.299
9:15527186:C:T	50	100	1	0.04412
9:15527257:C:T	50	98	0.94	0.02705
9:15527350:A:T	50	98	1	0.2052
9:15527351:C:A	50	100	1	0.04394
9:15527571:G:A	50	96	0.96	0.4263
9:15527607:T:A	50	100	1	0.07135
9:15527866:G:A	50	98	1	0.05047
9:15528012:T:C	50	96	1	0.1888
9:15528122:G:T	50	98	1	0.05047
9:15528276:C:T	50	100	0.94	0.01107
9:15528292:G:A	50	98	1	0.2015
9:15528349:A:G	50	98	1	0.01652
9:15528420:G:A	50	98	1	0.05047
9:15528569:G:C	50	98	0.99	0.05029
9:15528829:T:C	50	100	0.92	0.02633
9:15529258:G:A	50	100	1	0.01598
9:15529854:G:A	50	100	0.99	0.3117
9:15529907:C:A	50	98	0.99	0.3126
9:15530021:C:T	50	100	0.99	0.311
9:15530156:C:T	50	100	0.95	0.0285
9:15530285:G:A	50	98	0.99	0.3838
9:15530670:C:A	50	100	1	0.01126
9:15531252:A:G	50	100	1	0.02251
9:15531637:T:C	50	100	0.99	0.3299
9:15531681:T:A	50	100	0.99	0.2809
9:15531752:C:T	50	98	0.98	0.1276
9:15532127:A:T	50	100	1	0.03631
9:15532757:C:G	50	100	0.97	0.03359
9:15532841:A:G	50	100	1	0.01489
9:15533396:T:C	50	98	0.99	0.4243
9:15533417:C:A	50	100	1	0.0158
9:15533614:A:C	50	100	0.99	0.09423
9:15533822:C:A	50	100	0.99	0.09296
9:15533902:T:C	50	100	1	0.01035
9:15534017:C:T	50	100	0.99	0.2767
9:15534072:C:T	50	100	0.99	0.09386
9:15534113:A:T	50	100	0.99	0.09386
9:15534478:A:G	50	100	0.97	0.03359
9:15534536:G:A	50	100	0.91	0.02052
9:15534642:T:A	50	100	0.97	0.03377
9:15534699:A:G	50	100	0.99	0.05755
9:15534703:C:T	50	100	1	0.0512
9:15535109:G:C	50	98	0.95	0.0256
9:15535213:A:T	50	100	0.99	0.4568
9:15535312:C:G	50	100	1	0.01489
9:15535632:T:A	50	100	0.99	0.07317
9:15535711:T:C	50	100	0.97	0.03359
9:15535913:G:C	50	100	0.97	0.03395
9:15536182:C:T	50	100	0.83	0.01634
9:15536431:G:A	50	100	0.98	0.1062
9:15536440:T:C	50	100	0.99	0.02251
9:15536606:T:C	50	100	0.99	0.02251
9:15536669:G:A	50	98	0.99	0.429
9:15536796:G:T	50	100	0.97	0.03359
9:15536857:A:T	50	100	0.99	0.4272
9:15537274:T:C	50	100	0.97	0.03377
9:15537380:A:G	50	100	0.98	0.1071
9:15537510:C:G	50	100	0.99	0.3727
9:15537532:C:A	50	100	0.97	0.03359
9:15538189:G:C	50	100	0.99	0.05011
9:15538590:C:G	50	100	0.97	0.01107
9:15538697:C:T	50	98	0.97	0.4285
9:15538712:A:G	50	98	0.98	0.3713
9:15538735:C:T	50	100	0.98	0.0207
9:15538883:T:C	50	100	0.99	0.07226
9:15539162:G:A	50	100	0.97	0.03359
9:15539249:G:A	50	100	1	0.07208
9:15539813:G:A	50	100	1	0.4611
9:15539844:A:C	50	100	1	0.01489
9:15539895:T:A	50	100	1	0.4354
9:15540243:T:C	50	100	0.94	0.02996
9:15540313:A:G	50	100	1	0.01216
9:15540606:T:A	50	100	1	0.0158
9:15540765:C:A	50	100	1	0.07208
9:15540830:G:C	50	100	0.94	0.03014
9:15540955:C:T	50	100	1	0.05229
9:15541816:A:G	50	100	1	0.0158
9:15543076:T:C	50	100	1	0.07807
9:15543170:T:C	50	100	0.97	0.05211
9:15543464:C:T	50	100	1	0.01489
9:15543498:C:T	50	100	1	0.04757
9:15543553:A:G	50	100	1	0.04539
9:15543962:G:C	50	100	1	0.0748
9:15544035:G:A	50	100	0.99	0.07444
9:15544051:C:T	50	100	0.99	0.4021
9:15544064:G:A	50	100	0.99	0.3706
9:15544205:A:G	50	100	1	0.02941
9:15544216:G:A	50	100	1	0.07426
9:15544390:A:G	50	100	0.99	0.3716
9:15544426:T:C	50	100	1	0.07462
9:15544543:A:G	50	100	1	0.07462
9:15544621:A:C	50	100	0.98	0.4259
9:15544733:G:A	50	100	1	0.04539
9:15545057:C:T	50	100	0.97	0.04902
9:15545083:G:A	50	100	0.97	0.04902
9:15545152:C:G	50	100	1	0.07789
9:15545220:A:G	50	100	1	0.07444
9:15545232:C:T	50	96	1	0.3706
9:15545295:T:C	50	100	1	0.07444
9:15545301:A:G	50	100	1	0.07444
9:15545739:G:A	50	98	1	0.4032
9:15545760:G:A	50	100	1	0.07317
9:15545809:C:T	50	98	1	0.3704
9:15545833:A:G	49	98	1	0.0748
9:15545856:A:T	47	97.9	1	0.07462
9:15545932:T:G	50	100	1	0.07298
9:15546090:A:G	50	100	1	0.07462
9:15546110:A:G	50	98	0.98	0.193
9:15546123:C:T	50	100	1	0.07462
9:15546158:A:G	50	100	0.97	0.04757
9:15546245:A:G	50	100	1	0.0748
9:15546269:G:A	50	100	1	0.0748
9:15546341:A:T	50	100	0.98	0.07462
9:15546401:T:C	50	100	1	0.0748
9:15546482:G:A	50	100	1	0.07898
9:15546595:T:C	50	100	0.98	0.0748
9:15546615:C:T	50	100	0.98	0.04521
9:15546871:G:C	50	100	1	0.03195
9:15547112:T:C	50	100	1	0.07916
9:15547124:T:C	50	100	1	0.07916
9:15547191:T:G	50	100	0.97	0.03486
9:15547378:G:A	50	100	1	0.03195
9:15547608:G:A	50	100	1	0.01616
9:15547690:T:C	50	100	1	0.07498
9:15547711:C:T	50	100	1	0.01943
9:15547716:C:T	50	100	1	0.04975
9:15547721:A:G	50	100	1	0.07934
9:15548009:A:T	50	98	1	0.372
9:15548018:C:T	50	100	1	0.02469
9:15548556:A:G	50	100	0.94	0.02197
9:15548642:A:G	50	100	1	0.03159
9:15549415:T:G	50	100	0.95	0.02197
9:15549504:A:T	50	98	1	0.3724
9:15549665:G:A	50	100	1	0.01616
9:15549697:A:G	50	100	1	0.02469
9:15549733:A:C	50	100	1	0.07389
9:15549830:C:A	50	100	1	0.03159
9:15550116:T:G	50	98	0.98	0.3876
9:15550181:T:A	50	100	1	0.04666
9:15550393:G:T	50	100	1	0.07117
9:15550587:T:C	50	100	0.99	0.02469
9:15551831:G:T	50	100	1	0.03177
9:15552401:C:T	50	100	0.99	0.07716
9:15552487:G:A	50	100	1	0.01162
9:15552535:A:T	50	100	0.97	0.01126
9:15552891:C:A	50	100	0.96	0.05301
9:15553084:G:C	50	100	0.97	0.05392
9:15553130:C:T	50	100	0.98	0.0728
9:15553356:A:G	50	100	0.97	0.0463
9:15553474:C:T	50	100	0.98	0.04339
9:15553593:G:C	50	98	0.99	0.4345
9:15553706:A:C	50	100	0.98	0.02197
9:15554267:G:T	50	100	0.98	0.04412
9:15554329:T:A	50	100	0.98	0.04412
9:15554622:G:A	50	100	0.94	0.0541
9:15554962:T:C	50	98	0.99	0.4247
9:15554981:T:A	50	98	1	0.04285
9:15555040:C:G	50	98	0.99	0.4415
9:15555460:C:T	50	98	0.98	0.4261
9:15555653:G:C	50	100	1	0.01725
9:15555807:A:G	50	100	0.97	0.04793
9:15555813:C:A	50	100	0.96	0.02723
9:15555882:G:A	50	100	0.95	0.0541
9:15555957:T:G	50	100	1	0.04956
9:15556194:G:A	50	100	1	0.04793
9:15556466:T:A	50	100	1	0.04321
9:15556535:A:C	50	100	0.99	0.4412
9:15556752:T:C	48	97.9	1	0.431
9:15557119:T:C	50	100	1	0.04321
9:15557247:T:C	50	100	1	0.04793
9:15557350:A:G	50	100	0.96	0.0541
9:15557414:T:C	50	100	1	0.04303
9:15557754:G:A	50	100	0.99	0.3996
9:15557951:T:G	50	100	1	0.43120000000000003
9:15558038:G:A	50	100	0.97	0.03195
9:15558061:A:G	50	100	1	0.01017
9:15558215:C:G	50	100	1	0.04303
9:15558336:G:A	50	100	1	0.04303
9:15558530:C:T	50	100	1	0.04775
9:15558552:T:C	50	100	0.84	0.01707
9:15559358:A:G	50	100	1	0.04702
9:15559694:T:C	50	100	0.96	0.05392
9:15559695:C:G	50	100	1	0.4296
9:15559747:G:T	50	100	1	0.4272
9:15560153:C:T	50	100	0.99	0.01634
9:15560234:T:G	50	100	1	0.01888
9:15560519:C:T	50	100	0.99	0.4192
9:15560957:A:G	49	100	0.99	0.2449
9:15561670:C:G	50	100	1	0.01053
9:15562489:A:T	50	100	0.96	0.02578
9:15562610:C:T	50	100	1	0.01053
9:15562672:G:C	50	100	1	0.01035
9:15562881:G:A	50	100	0.99	0.4305
9:15563015:A:G	50	100	0.97	0.03141
9:15563202:A:G	50	100	1	0.4268
9:15563996:T:G	50	100	0.99	0.0158
9:15564232:G:C	50	100	0.97	0.03195
9:15564815:A:G	50	100	1	0.01707
9:15564906:G:A	50	100	1	0.4601
9:15565234:G:A	50	100	1	0.04321
9:15565385:T:C	50	100	1	0.0158
9:15565573:C:T	50	100	0.96	0.02578
9:15566019:G:A	50	100	0.99	0.3738
9:15566055:G:A	50	100	1	0.01525
9:15566105:C:T	50	100	1	0.04521
9:15566197:T:G	50	100	1	0.04248
9:15566224:G:A	50	100	1	0.04521
9:15567088:G:A	50	100	0.99	0.0167
9:15567202:A:C	50	100	0.99	0.4408
9:15568072:T:A	50	100	1	0.4285
9:15568232:A:G	50	100	1	0.4285
9:15568301:T:C	50	100	1	0.04539
9:15568332:G:A	50	98	1	0.3722
9:15568890:C:G	50	100	1	0.04811
9:15569277:G:C	50	100	1	0.0472
9:15569541:C:T	50	100	1	0.04521
9:15569543:C:T	50	100	1	0.3395
9:15569587:G:A	50	98	1	0.3391
9:15569672:G:A	50	100	0.97	0.03141
9:15569946:G:T	50	100	0.97	0.03159
9:15570115:A:G	50	100	1	0.05065
9:15570321:C:T	50	100	1	0.4604
9:15570357:C:G	50	98	1	0.03177
9:15571243:A:G	50	100	0.99	0.0354
9:15571321:A:C	50	100	0.98	0.03159
9:15571488:A:G	50	100	1	0.04503
9:15571632:T:A	50	100	1	0.08007
9:15571791:A:G	50	100	0.99	0.04539
9:15571869:C:T	50	100	0.98	0.01852
9:15572013:T:C	50	100	0.98	0.03214
9:15572610:C:T	50	100	0.99	0.04557
9:15572746:T:A	50	100	1	0.4608
9:15572853:T:C	50	100	0.98	0.03341
9:15573074:G:A	50	100	0.99	0.02596
9:15573399:A:G	50	100	0.98	0.03123
9:15573490:T:C	49	98	0.8	0.03849
9:15573584:A:G	50	100	1	0.4277
9:15573755:A:C	50	100	0.99	0.4782
9:15574497:G:T	50	100	0.99	0.1017
9:15574599:T:C	50	100	1	0.02088
9:15574671:G:A	50	100	0.98	0.04557
9:15574724:C:G	50	100	0.98	0.04484
9:15574787:G:C	50	100	1	0.4296
9:15574855:T:C	50	100	1	0.4252
9:15574939:C:T	50	100	1	0.05428
9:15575215:G:T	50	100	0.92	0.02869
9:15575925:C:G	50	98	0.9	0.02124
9:15576161:A:G	50	100	1	0.04575
9:15576625:C:T	50	100	1	0.01017
9:15576632:A:C	50	100	0.98	0.01979
9:15577006:T:G	50	100	0.99	0.4297
9:15577126:C:G	50	100	0.97	0.03105
9:15577264:A:T	50	100	1	0.04521
9:15577504:A:G	50	100	0.98	0.04339
9:15577551:G:C	50	100	1	0.4613
9:15577673:T:G	50	100	1	0.01525
9:15578008:G:A	50	100	0.99	0.08351
9:15578019:T:G	50	100	0.98	0.04829
9:15578323:C:T	50	100	1	0.01126
9:15578342:C:T	50	100	1	0.0118
9:15578354:C:T	50	100	1	0.4274
9:15578532:A:T	50	100	1	0.4259
9:15578887:C:T	50	100	1	0.01126
9:15579370:T:C	50	100	0.9	0.02923
9:15579543:G:C	50	100	1	0.04503
9:15579746:T:G	50	100	0.91	0.01471
9:15580073:A:G	50	100	0.98	0.01979
9:15581304:C:T	50	98	1	0.4354
9:15581331:A:G	50	100	0.99	0.09423
9:15581539:G:A	50	100	0.96	0.04339
9:15581547:T:C	50	100	0.96	0.04339
9:15581803:C:T	50	100	0.92	0.01598
9:15581932:G:A	50	100	0.93	0.03086
9:15582213:C:T	50	100	1	0.0541
9:15582229:T:G	50	100	1	0.01725
9:15582254:G:C	50	100	1	0.4299
9:15582348:A:C	50	96	0.93	0.04593
9:15582352:T:C	50	96	0.94	0.04593
9:15582353:G:A	50	96	0.94	0.04593
9:15583356:G:C	50	96	0.94	0.04611
9:15583446:G:C	49	100	0.99	0.482
9:15583801:T:G	50	98	0.9	0.01017
9:15584109:C:T	50	100	0.95	0.03123
9:15584230:A:T	50	100	0.99	0.4733
9:15584487:A:T	50	100	1	0.4267
9:15584651:G:C	50	100	1	0.04503
9:15584732:A:G	50	100	1	0.04503
9:15584811:G:C	50	100	1	0.494
9:15584924:C:T	50	100	1	0.05428
9:15585049:C:T	50	100	1	0.4606
9:15585397:A:G	50	98	1	0.4815
9:15585842:A:G	50	100	1	0.04666
9:15585864:T:C	50	100	0.94	0.03141
9:15585892:C:T	50	100	1	0.01053
9:15586536:C:T	50	100	0.99	0.4152
9:15586561:T:A	50	100	1	0.01017
9:15586574:A:G	50	100	1	0.04484
9:15586838:C:T	50	100	1	0.05828
9:15587763:G:T	50	100	1	0.0167
9:15588010:G:A	50	100	1	0.3706
9:15588171:G:C	50	100	1	0.0276
9:15588216:G:C	50	100	0.97	0.06082
9:15588222:G:A	50	100	1	0.0276
9:15588608:C:G	50	100	1	0.04503
9:15588887:G:T	50	100	0.99	0.06572
9:15589167:A:G	50	100	0.99	0.04267
9:15589365:A:T	50	100	1	0.03141
9:15590118:A:G	50	100	0.98	0.04248
9:15590184:C:T	50	100	0.99	0.01598
9:15591374:T:A	50	100	0.99	0.3326
9:15591701:A:G	50	100	0.89	0.02415
9:15591804:T:C	50	100	1	0.03577
9:15592391:T:A	50	100	0.91	0.02941
9:15592459:T:A	50	100	1	0.0423
9:15592485:A:C	50	100	0.98	0.3152
9:15594356:G:A	50	100	0.98	0.01652
9:15594368:G:C	50	100	1	0.0118
9:15595066:A:G	50	100	0.98	0.01598
9:15595092:A:G	50	100	0.98	0.04702
9:15595321:C:T	50	100	1	0.04248
9:15595523:T:C	50	100	1	0.04285
9:15595860:C:T	50	100	0.99	0.4637
9:15595980:C:G	50	100	0.99	0.03141
9:15596226:A:G	50	98	0.99	0.4484
9:15596314:T:A	49	98	0.98	0.01144
9:15596386:A:G	50	100	0.92	0.02451
9:15596614:A:T	50	100	1	0.0118
9:15596752:C:T	50	100	0.98	0.01017
9:15597017:G:A	50	100	1	0.01053
9:15597044:G:T	50	100	0.99	0.3662
9:15597091:A:G	49	100	0.99	0.02814
9:15597151:C:T	49	98	0.99	0.4332
9:15597195:A:G	50	100	0.99	0.4526
9:15597851:A:G	50	100	0.98	0.04884
9:15597892:G:T	50	100	0.98	0.05065
9:15597943:A:G	50	100	1	0.01198
9:15597992:T:C	50	100	0.99	0.4205
9:15597998:T:G	50	100	0.97	0.02269
9:15599029:A:T	50	100	0.99	0.4726
9:15599103:A:G	50	100	0.99	0.4288
9:15599160:C:T	50	100	0.99	0.4227
9:15599219:A:G	50	100	0.94	0.02197
9:15599352:C:A	50	94	0.99	0.423
9:15599353:A:G	50	94	0.99	0.423
9:15599476:C:T	50	98	1	0.0305
9:15599677:T:G	50	100	1	0.04339
9:15599718:C:G	50	100	1	0.01543
9:15599847:C:G	50	100	1	0.01543
9:15600100:C:T	50	100	1	0.01561
9:15600140:G:A	50	100	0.99	0.0158
9:15600159:G:C	50	100	1	0.05065
9:15600256:T:A	50	100	1	0.04339
9:15600286:G:A	50	100	0.99	0.171
9:15600550:A:G	50	100	0.94	0.03014
9:15600611:T:C	50	100	0.99	0.4884
9:15600743:A:G	50	100	1	0.4199
9:15601141:C:T	50	100	1	0.4199
9:15601174:T:A	50	100	1	0.05065
9:15601365:A:G	50	98	0.96	0.05229
9:15601561:C:G	50	100	0.99	0.01598
9:15601973:G:A	50	98	0.99	0.4858
9:15602061:C:T	50	100	1	0.0512
9:15602070:A:T	50	98	0.99	0.435
9:15602103:C:T	50	98	0.99	0.4877
9:15602846:C:T	50	96	0.92	0.0118
9:15603068:A:G	50	100	0.99	0.4684
9:15603678:C:G	50	100	1	0.05084
9:15604384:A:G	50	100	1	0.03068
9:15604748:T:G	50	100	1	0.3695
9:15604852:C:T	50	100	1	0.03885
9:15604944:G:T	50	100	0.92	0.01434
9:15605693:A:G	50	100	1	0.04938
9:15606409:T:A	50	100	1	0.04557
9:15606697:A:C	50	100	1	0.04521
9:15607623:G:C	50	100	1	0.01561
9:15608176:G:A	50	100	1	0.01452
9:15608819:G:T	50	100	1	0.03867
9:15608988:A:T	38	86.8	0.98	0.4355
9:15608989:A:T	40	87.5	0.98	0.4301
9:15609559:C:T	50	100	1	0.04975
9:15609610:G:A	50	100	0.9	0.03958
9:15609963:T:G	50	100	1	0.415
9:15610399:G:A	50	98	0.99	0.0817
9:15610509:T:C	46	95.7	1	0.4167
9:15611018:G:A	50	100	0.97	0.01743
9:15611409:G:C	50	100	1	0.4808
9:15611445:A:G	50	100	1	0.429
9:15611508:C:A	50	100	0.99	0.4167
9:15611861:G:C	50	100	0.96	0.03704
9:15611909:T:C	50	98	1	0.0532
9:15611934:A:T	50	100	1	0.02197
9:15612832:G:A	50	100	1	0.0581
9:15613251:C:A	50	100	1	0.0158
9:15613300:G:T	50	100	1	0.01053
9:15613355:A:C	50	100	0.9	0.02923
9:15613840:T:A	50	100	1	0.4332
9:15614346:A:G	50	100	1	0.04248
9:15614372:A:T	50	100	1	0.4383
9:15615323:C:T	50	100	1	0.4555
9:15615934:C:T	50	100	0.99	0.4256
9:15616283:G:A	50	100	1	0.4897
9:15616510:T:G	50	100	1	0.427
9:15617061:C:A	50	100	1	0.01598
9:15617133:A:G	50	100	0.97	0.02469
9:15617371:G:T	50	100	1	0.01071
9:15617526:G:A	50	100	1	0.04503
9:15617679:G:T	50	100	1	0.4995
9:15617746:C:T	50	100	1	0.01071
9:15618022:T:C	50	100	1	0.0167
9:15618094:A:G	50	100	1	0.01561
9:15618138:C:G	50	100	1	0.0167
9:15618791:G:C	50	100	1	0.0394
9:15618938:C:T	50	100	0.96	0.01616
9:15619127:T:C	50	100	1	0.4058
9:15620627:G:A	50	100	0.96	0.06009
9:15620755:T:C	50	100	1	0.0305
9:15621107:T:C	50	100	1	0.4049
9:15621213:T:C	50	100	1	0.405
9:15621690:G:C	50	98	0.98	0.02487
9:15622048:C:G	50	100	1	0.0423
9:15622277:C:T	50	100	1	0.01144
9:15622522:G:C	50	100	1	0.4808
9:15622983:C:A	50	100	1	0.03976
9:15622989:G:C	50	100	0.84	0.01235
9:15623139:G:A	50	100	0.97	0.02741
9:15623165:A:G	50	100	1	0.4798
9:15623464:T:C	44	75	0.9	0.4319
9:15623471:G:A	46	100	0.99	0.01362
9:15623473:G:A	41	97.6	0.91	0.04956
9:15623475:G:A	46	84.8	0.81	0.1002
9:15623477:A:G	49	95.9	0.88	0.02687
9:15623513:C:T	50	100	0.97	0.04793
9:15623518:T:G	50	100	0.98	0.02378
9:15623646:A:G	50	100	0.99	0.3557
9:15623910:T:G	50	100	1	0.05156
9:15623963:C:T	50	100	1	0.4214
9:15624318:T:C	50	100	1	0.01071
9:15624713:T:G	50	100	1	0.421
9:15624824:G:A	50	100	0.99	0.04593
9:15625219:T:C	50	100	1	0.4196
9:15625265:T:C	50	100	1	0.36870000000000003
9:15625472:C:T	50	100	0.99	0.05919
9:15625908:G:C	50	100	1	0.4797
9:15626727:T:A	50	100	1	0.04158
9:15626733:T:C	50	100	1	0.478
9:15626927:T:C	50	100	1	0.4297
9:15627387:G:C	50	100	1	0.4713
9:15627512:G:C	50	100	1	0.4769
9:15627598:G:T	50	100	1	0.04158
9:15627718:G:A	50	100	1	0.04158
9:15627742:G:T	50	100	1	0.04829
9:15628091:C:T	50	100	0.98	0.02324
9:15628210:C:T	50	100	0.98	0.04702
9:15628244:C:T	50	100	0.9	0.04194
9:15628256:C:T	50	100	1	0.4726
9:15628316:C:A	50	100	1	0.04158
9:15628517:G:A	50	98	1	0.421
9:15628640:C:T	50	100	0.96	0.02505
9:15629163:G:A	50	100	1	0.0472
9:15629241:A:G	50	98	1	0.4194
9:15629457:C:G	50	100	1	0.4303
9:15629556:G:A	50	100	0.97	0.02741
9:15629688:T:C	50	100	1	0.01434
9:15629852:A:G	50	98	1	0.0305
9:15630491:G:A	50	100	1	0.4296
9:15630547:A:G	50	100	1	0.4766
9:15630830:C:G	50	100	0.96	0.04775
9:15630907:G:A	50	100	1	0.04775
9:15630928:A:G	50	98	0.8	0.01017
9:15631248:A:G	49	98	1	0.4196
9:15631269:A:C	49	98	1	0.4196
9:15631270:G:A	49	98	1	0.4196
9:15631281:T:A	49	98	1	0.4194
9:15631737:C:A	50	96	1	0.4194
9:15631950:G:A	50	100	1	0.04775
9:15632047:A:G	50	98	0.99	0.4699
9:15632177:T:C	45	75.6	1	0.4179
9:15632399:A:C	50	100	1	0.01035
9:15632491:G:A	50	100	0.86	0.01561
9:15632594:C:G	49	100	0.94	0.05047
9:15632703:T:C	50	100	0.98	0.05265
9:15632715:T:A	50	100	1	0.0207
9:15633008:C:T	50	98	1	0.4188
9:15633072:T:G	50	98	1	0.4207
9:15633074:G:A	50	98	1	0.4207
9:15633109:T:C	50	100	1	0.04993
9:15633218:C:T	50	98	1	0.476
9:15633256:G:T	50	100	0.87	0.03595
9:15633594:A:C	50	98	1	0.3686
9:15634210:A:C	50	100	0.98	0.02415
9:15634246:T:A	50	98	1	0.4205
9:15634251:A:T	50	98	1	0.4203
9:15634271:A:G	50	100	1	0.03794
9:15634328:T:C	50	98	1	0.468
9:15634648:A:T	50	98	1	0.4642
9:15635018:T:C	50	100	0.95	0.05901
9:15635153:A:C	50	98	0.98	0.03649
9:15635843:G:A	50	100	0.99	0.01543
9:15635879:A:G	50	100	1	0.04775
9:15636042:A:G	50	100	1	0.05211
9:15636262:C:A	50	100	1	0.4305
9:15636266:C:G	50	100	0.98	0.03649
9:15636432:A:G	50	100	1	0.01362
9:15636605:C:A	50	100	1	0.02451
9:15636722:C:T	50	98	0.98	0.1625
9:15637449:T:A	50	100	1	0.4161
9:15637454:T:A	50	100	0.99	0.0207
9:15637704:G:A	50	100	0.96	0.01688
9:15638366:A:G	50	100	1	0.4225
9:15638389:A:G	50	100	1	0.4237
9:15638473:T:C	50	100	1	0.4196
9:15638680:A:T	50	100	1	0.4179
9:15638922:T:G	50	98	0.88	0.01216
9:15639450:G:C	50	100	0.98	0.1823
9:15640027:A:C	50	100	0.99	0.4809
9:15640044:T:A	50	100	0.99	0.4853
9:15640049:C:T	50	100	0.99	0.4853
9:15640406:C:T	50	100	1	0.4176
9:15640407:C:T	50	100	0.99	0.0256
9:15641281:C:T	50	100	1	0.4172
9:15641349:T:G	50	100	0.97	0.04176
9:15641354:A:G	50	100	0.91	0.01235
9:15641980:A:G	50	100	0.99	0.4326
9:15642023:T:G	50	100	0.96	0.05174
9:15642193:G:T	50	100	1	0.4207
9:15642205:A:G	50	100	0.96	0.05174
9:15642227:T:C	49	100	1	0.421
9:15642345:A:G	44	88.6	0.68	0.0906
9:15642604:T:C	50	100	1	0.366
9:15642612:C:A	50	100	0.97	0.04357
9:15642799:C:A	50	100	1	0.02215
9:15642885:A:G	50	100	0.99	0.4196
9:15642911:C:T	50	100	0.99	0.4187
9:15643067:T:A	50	100	0.99	0.4648
9:15643079:T:G	50	100	0.99	0.4208
9:15643276:A:T	50	100	0.99	0.03776
9:15643320:T:G	50	100	1	0.0305
9:15643494:A:G	50	100	0.96	0.02342
9:15643671:G:A	50	100	0.98	0.0256
9:15644443:G:A	50	100	0.99	0.4183
9:15644448:G:A	50	100	0.93	0.01507
9:15644534:A:T	50	100	0.99	0.4179
9:15644610:C:T	50	100	1	0.03794
9:15645095:G:C	50	100	0.98	0.04194
9:15645715:C:T	50	100	1	0.4824
9:15645898:G:A	50	100	1	0.4855
9:15646578:G:C	50	100	0.99	0.01144
9:15646628:C:G	50	100	0.88	0.01126
9:15647125:G:A	50	100	0.96	0.06391
9:15647350:G:T	50	100	1	0.4831
9:15647496:C:G	50	100	1	0.03776
9:15647501:A:C	50	100	1	0.4199
9:15647561:G:T	50	100	1	0.03032
9:15647589:G:C	50	100	0.94	0.01198
9:15648055:A:G	50	100	1	0.01979
9:15648066:A:G	50	100	0.96	0.02614
9:15648114:A:C	50	100	1	0.01961
9:15648150:A:G	50	100	0.98	0.1058
9:15648592:T:C	50	100	1	0.4172
9:15649498:A:C	50	100	0.99	0.4234
9:15649567:C:T	50	100	0.93	0.0207
9:15649726:A:G	50	100	0.98	0.04757
9:15649765:A:G	50	100	0.92	0.01707
9:15649943:G:T	50	100	0.97	0.06336
9:15650011:C:A	50	100	1	0.4172
9:15650013:T:G	50	100	1	0.4172
9:15650041:G:C	50	98	0.99	0.03123
9:15650208:T:C	50	100	0.99	0.4288
9:15650388:T:G	50	100	0.95	0.01598
9:15650506:G:A	50	100	0.99	0.4931
9:15652291:A:G	50	100	1	0.02633
9:15653595:A:G	50	100	1	0.4726
9:15653870:G:T	50	100	1	0.4176
9:15653884:C:T	50	100	1	0.4219
9:15654256:T:A	50	100	1	0.4987
9:15654477:C:T	50	100	0.99	0.4163
9:15655319:A:C	50	100	1	0.0305
9:15655471:T:A	50	100	0.91	0.01688
9:15655569:A:G	50	100	1	0.04938
9:15655632:G:A	50	100	0.91	0.01688
9:15655980:A:G	50	98	0.99	0.4561
9:15656261:G:C	50	100	1	0.3671
9:15656385:A:G	50	100	0.95	0.01598
9:15656808:G:A	50	100	0.99	0.05229
9:15657014:A:G	50	100	1	0.0207
9:15658179:C:G	50	100	1	0.0305
9:15658796:G:A	50	100	1	0.3664
9:15659606:A:G	50	100	0.98	0.04757
9:15660119:G:T	50	100	0.93	0.07771
9:15660496:C:T	50	100	1	0.03758
9:15660499:T:C	50	100	0.99	0.4713
9:15660648:G:C	50	100	0.99	0.03232
9:15660906:C:T	50	100	0.99	0.4711
9:15661108:A:G	50	100	0.96	0.05792
9:15661296:A:C	50	90	0.91	0.4575
9:15661334:G:T	50	100	0.99	0.01652
9:15661801:G:T	50	100	0.96	0.02633
9:15661826:A:G	50	100	1	0.02197
9:15661861:G:A	50	100	0.97	0.05301
9:15662039:G:A	50	100	0.98	0.4194
9:15662098:G:A	50	100	1	0.03758
9:15662622:G:A	50	100	0.97	0.05356
9:15662789:A:C	50	100	1	0.3673
9:15663783:C:G	50	100	0.98	0.04739
9:15663819:G:C	50	100	0.99	0.0325
9:15663836:A:G	50	100	0.94	0.01017
9:15664423:T:A	50	98	0.98	0.4179
9:15664699:T:G	48	77.1	0.98	0.4216
9:15664811:G:T	50	100	0.98	0.4183
9:15665061:T:C	50	100	0.98	0.01107
9:15665114:G:C	50	100	0.98	0.01107
9:15665203:G:T	50	100	0.99	0.4179
9:15665604:G:C	50	98	0.99	0.4829
9:15665659:T:G	50	100	0.96	0.0256
9:15665739:C:G	50	100	0.98	0.01017
9:15666416:G:A	50	100	0.99	0.03268
9:15666714:A:G	50	100	0.99	0.4711
9:15666867:A:G	50	100	0.99	0.0532
9:15667515:G:A	50	100	0.88	0.01688
9:15667704:G:T	50	100	0.98	0.4855
9:15668608:C:T	50	100	0.96	0.07135
9:15669253:A:T	50	100	0.98	0.03649
9:15669920:C:G	50	100	1	0.06282
9:15670447:T:C	50	98	1	0.4708
9:15670494:G:T	50	100	0.99	0.4953
9:15670663:A:G	50	100	1	0.05937
9:15671397:G:A	50	100	1	0.03776
9:15672417:G:C	50	100	0.99	0.03268
9:15672736:C:T	50	100	1	0.03794
9:15673443:C:T	50	100	0.89	0.01144
9:15673665:T:C	50	100	0.89	0.01235
9:15673895:G:A	50	100	1	0.4165
9:15674667:G:C	50	100	0.99	0.419
9:15674879:C:G	50	100	0.9	0.01198
9:15674971:C:T	50	100	1	0.415
9:15675839:A:T	50	100	0.98	0.05556
9:15676184:G:A	50	100	1	0.4165
9:15676257:T:G	50	100	0.99	0.4172
9:15676679:C:T	50	100	0.96	0.0256
9:15676871:C:G	50	100	0.97	0.01035
9:15677080:C:T	50	100	1	0.4158
9:15677293:C:T	50	100	0.96	0.1558
9:15677429:T:C	50	100	1	0.4615
9:15677819:G:A	47	100	0.98	0.05011
9:15678100:C:G	50	100	1	0.04285
9:15678701:A:G	50	100	0.98	0.01035
9:15678997:C:A	50	100	1	0.06736
9:15679316:C:T	50	100	0.99	0.01652
9:15679368:A:G	50	100	1	0.0492
9:15681029:A:G	50	100	1	0.01598
9:15681134:G:C	50	100	1	0.04557
9:15681146:T:G	50	100	1	0.05719
9:15681696:C:A	50	100	1	0.4457
9:15681852:C:T	50	100	1	0.03758
9:15681903:A:G	50	100	0.99	0.4179
9:15681922:C:G	50	100	1	0.05701
9:15682194:A:G	50	100	0.99	0.1046
9:15682197:A:G	50	100	0.99	0.02215
9:15682307:T:G	50	100	0.97	0.02524
9:15682811:T:C	50	100	0.99	0.03667
9:15682939:C:A	50	100	1	0.01961
9:15683074:G:A	50	100	1	0.03758
9:15683077:A:G	50	100	1	0.04176
9:15683177:G:C	50	100	0.99	0.4205
9:15683564:C:T	50	100	1	0.4236
9:15683868:G:A	50	100	1	0.02033
9:15684938:T:C	50	100	1	0.0492
9:15685342:A:G	50	100	0.95	0.03558
9:15685364:C:T	50	100	1	0.03758
9:15685391:C:T	50	100	1	0.0374
9:15685446:G:A	50	98	0.98	0.0305
9:15685654:A:G	50	100	0.93	0.01162
9:15686107:T:C	50	100	1	0.02578
9:15686512:C:T	50	100	1	0.01761
9:15686832:G:T	50	100	1	0.05283
9:15687163:C:G	50	100	0.99	0.4154
9:15687233:A:C	50	100	1	0.05265
9:15687370:G:T	50	100	1	0.04539
9:15687496:C:G	50	100	0.98	0.0472
9:15687575:G:C	50	100	0.97	0.0354
9:15687712:G:A	50	100	1	0.05392
9:15687848:G:A	50	100	0.98	0.4023
9:15687867:A:G	50	100	0.89	0.01761
9:15688392:A:T	50	100	1	0.05392
9:15688403:A:T	50	100	1	0.4241
9:15689187:C:T	50	100	0.94	0.01071
9:15689426:G:A	50	100	1	0.03032
9:15689438:C:T	50	100	1	0.01561
9:15689565:G:A	50	100	0.98	0.472
9:15689761:C:G	50	100	0.98	0.472
9:15690478:G:A	50	100	1	0.05338
9:15690498:G:T	50	100	0.99	0.4141
9:15690913:A:G	50	100	0.98	0.05773
9:15691144:A:T	50	98	1	0.05283
9:15691542:T:A	42	83.3	0.72	0.0581
9:15691544:T:A	40	85	0.98	0.4288
9:15691714:G:T	50	100	0.99	0.4176
9:15691889:G:A	50	100	0.95	0.01271
9:15692033:T:C	50	100	1	0.04285
9:15692427:T:A	50	100	1	0.01561
9:15692564:T:G	50	100	1	0.05301
9:15692678:C:T	50	100	0.94	0.01071
9:15693003:C:G	50	100	1	0.04412
9:15693079:A:G	50	100	0.98	0.4154
9:15693227:C:G	50	100	0.99	0.4722
9:15693889:A:C	50	100	0.92	0.02977
9:15694692:G:A	50	100	1	0.05737
9:15694791:G:C	50	100	1	0.05374
9:15694803:G:C	50	100	0.98	0.04648
9:15695420:G:A	50	100	1	0.05737
9:15695535:C:G	50	100	0.99	0.4168
9:15695751:C:T	50	100	0.95	0.01089
9:15695884:A:T	50	100	1	0.4168
9:15696235:G:A	50	100	0.98	0.06137
9:15696283:G:A	50	100	0.98	0.06173
9:15696503:G:A	50	100	1	0.05973
9:15697019:C:T	50	100	0.95	0.01089
9:15697155:G:A	50	100	1	0.01888
9:15697788:C:T	50	100	1	0.04866
9:15698071:A:C	50	100	1	0.4125
9:15698175:C:T	50	100	0.98	0.01924
9:15698177:A:G	50	100	0.99	0.05592
9:15698295:G:T	50	100	0.99	0.4123
9:15698393:T:C	50	100	1	0.4123
9:15699080:C:T	50	100	1	0.4123
9:15699133:G:A	50	100	1	0.04412
9:15699279:G:T	50	100	1	0.4682
9:15699472:C:T	50	100	1	0.04375
9:15699708:T:C	50	100	1	0.03649
9:15699819:G:A	49	95.9	0.99	0.4172
9:15699876:C:T	49	100	1	0.4559
9:15699915:T:C	50	100	1	0.4557
9:15699999:C:T	50	100	1	0.4123
9:15700217:C:T	50	100	1	0.03649
9:15700256:C:A	50	100	1	0.05792
9:15700280:C:T	50	100	1	0.02814
9:15700393:G:A	50	100	1	0.4935
9:15700395:G:A	50	100	1	0.01616
9:15700532:G:A	50	100	1	0.01017
9:15700725:G:A	50	100	1	0.4123
9:15701076:C:T	50	100	1	0.4123
9:15701179:C:T	50	100	1	0.02778
9:15701232:G:C	50	100	0.93	0.02941
9:15701632:C:T	49	100	1	0.4123
9:15701697:G:A	50	100	1	0.4123
9:15701715:C:T	50	100	1	0.05683
9:15701897:T:G	50	100	1	0.01144
9:15701940:A:G	50	100	1	0.01017
9:15702122:C:A	50	100	1	0.01017
9:15702542:C:A	50	100	1	0.4132
9:15702706:G:T	50	100	0.99	0.415
9:15703070:A:T	50	100	0.99	0.415
9:15703197:C:T	50	100	1	0.01906
9:15704213:C:G	50	100	1	0.4139
9:15704339:A:G	50	100	0.99	0.4595
9:15704529:A:C	50	100	1	0.4138
9:15704717:A:G	50	100	1	0.427
9:15704774:C:T	50	100	1	0.4119
9:15704789:T:C	50	100	1	0.455
9:15705122:T:A	50	98	0.92	0.01598
9:15705124:T:A	50	98	0.95	0.01434
9:15705133:C:G	50	100	1	0.03794
9:15705397:G:T	50	100	1	0.4985
9:15705481:C:A	50	100	1	0.3689
9:15705720:A:T	50	100	1	0.4183
9:15705957:C:T	50	100	1	0.4572
9:15706244:G:C	50	96	0.96	0.03359
9:15706248:C:G	50	96	0.96	0.03032
9:15706643:G:A	50	100	1	0.4248
9:15707225:C:T	50	100	1	0.4119
9:15707319:G:T	50	100	0.99	0.425
9:15707408:A:T	50	100	1	0.4786
9:15707803:A:G	50	100	1	0.01924
9:15707884:G:T	50	100	0.99	0.467
9:15708142:C:A	50	100	1	0.4083
9:15709743:T:C	50	100	1	0.4771
9:15709797:A:G	50	98	1	0.4684
9:15709964:C:T	50	100	1	0.04938
9:15710194:G:A	50	100	1	0.04938
9:15710209:T:C	50	100	1	0.3695
9:15710395:C:T	50	100	1	0.4858
9:15710537:A:G	50	100	1	0.05247
9:15710548:G:A	50	100	0.91	0.05483
9:15710608:A:T	49	100	1	0.4648
9:15710638:C:T	50	100	1	0.4272
9:15710752:C:T	50	100	1	0.0167
9:15710876:C:T	50	100	1	0.4125
9:15711073:T:C	50	100	1	0.0423
9:15711145:G:A	50	100	1	0.4123
9:15711236:C:A	50	100	1	0.4143
9:15712062:C:T	50	100	1	0.01071
9:15712097:A:G	50	100	1	0.05574
9:15712638:G:A	50	100	1	0.4913
9:15712676:C:G	50	100	1	0.3673
9:15712724:G:A	50	100	1	0.05229
9:15713092:A:G	50	100	1	0.4601
9:15713133:G:C	50	100	0.99	0.04757
9:15713415:A:G	50	100	1	0.4181
9:15713665:A:G	50	100	1	0.04285
9:15713754:T:G	50	100	1	0.01071
9:15713777:G:C	50	100	1	0.461
9:15714023:G:T	50	100	0.99	0.04739
9:15714458:A:C	50	100	1	0.4606
9:15714467:A:G	50	100	1	0.4183
9:15714660:C:T	50	100	1	0.4993
9:15714723:C:A	50	100	0.99	0.04702
9:15714813:G:C	50	100	1	0.4611
9:15714864:A:G	50	100	0.99	0.04757
9:15715217:G:A	50	100	1	0.461
9:15715439:G:T	50	100	0.99	0.01688
9:15715528:C:T	50	100	1	0.461
9:15715606:C:T	50	100	1	0.04248
9:15716041:T:C	50	100	0.99	0.4633
9:15716381:C:T	50	100	1	0.02887
9:15716677:C:T	50	100	0.9	0.02306
9:15717151:T:C	50	100	0.98	0.05646
9:15717838:G:A	50	100	1	0.02324
9:15717934:A:C	50	100	1	0.04031
9:15717949:C:G	50	100	0.95	0.01216
9:15718991:G:A	50	100	0.98	0.4935
9:15719052:G:C	50	100	1	0.04158
9:15719660:T:G	50	100	0.99	0.3676
9:15720720:A:G	50	100	1	0.4268
9:15720792:A:C	50	100	0.99	0.4276
9:15721595:A:G	50	98	0.95	0.03086
9:15722404:G:A	50	100	0.97	0.08987
9:15723338:G:A	50	100	0.98	0.4237
9:15723549:T:C	50	100	1	0.368
9:15724356:A:G	50	100	0.98	0.04049
9:15724415:A:G	50	100	0.82	0.01452
9:15725284:A:G	50	100	0.99	0.368
9:15726059:T:C	50	98	0.96	0.1757
9:15726416:C:T	50	100	0.95	0.03558
9:15727146:A:G	50	100	0.99	0.3833
9:15727214:T:C	50	100	0.96	0.02215
9:15727514:G:A	50	100	0.94	0.01652
9:15727520:A:G	50	100	0.97	0.01943
9:15728519:A:G	50	100	0.99	0.3695
9:15728618:A:G	50	100	0.94	0.08043
9:15728663:C:T	50	100	0.94	0.05447
9:15728931:A:G	50	100	1	0.03159
9:15729086:C:G	50	100	0.99	0.03159
9:15730051:G:A	50	100	0.98	0.04357
9:15730687:G:C	50	100	0.92	0.01561
9:15730739:A:G	50	100	0.98	0.01035
9:15731400:C:T	50	100	0.95	0.05392
9:15731777:T:C	50	100	0.99	0.1206
9:15732334:C:A	50	100	1	0.02142
9:15732422:C:A	50	100	0.99	0.4267
9:15732447:C:G	50	100	1	0.02288
9:15733253:G:A	50	100	0.96	0.01089
9:15733838:G:A	50	100	1	0.4929
9:15734479:A:G	50	100	0.98	0.04248
9:15734516:C:T	50	100	0.99	0.4439
9:15735620:A:T	50	100	1	0.4277
9:15735856:A:G	50	100	0.99	0.06209
9:15736007:C:T	50	100	0.98	0.05501
9:15736732:C:G	50	100	0.98	0.04303
9:15737188:A:C	50	100	0.98	0.06845
9:15737261:T:G	50	100	0.98	0.04085
9:15737324:G:A	50	100	0.96	0.01035
9:15737364:C:G	50	100	0.98	0.05483
9:15737365:T:G	50	100	0.99	0.4354
9:15737733:G:A	50	100	0.99	0.4285
9:15737983:G:A	50	100	0.94	0.02215
9:15738449:T:C	50	100	1	0.04158
9:15738558:G:A	50	100	0.97	0.03631
9:15738571:T:C	50	100	1	0.01162
9:15738669:A:G	50	100	1	0.04085
9:15739686:G:T	50	100	0.99	0.05519
9:15739769:A:G	50	100	0.99	0.04139
9:15740063:T:G	50	100	1	0.04194
9:15740409:G:A	50	100	1	0.04176
9:15740586:C:T	50	100	0.99	0.05501
9:15740675:G:T	50	100	0.99	0.4276
9:15741400:T:A	50	100	0.86	0.01561
9:15742243:A:T	50	100	1	0.06609
9:15742478:C:G	50	100	0.86	0.01688
9:15742890:T:G	50	100	0.79	0.04412
9:15743191:C:T	45	100	1	0.04121
9:15743229:A:G	46	97.8	1	0.04158
9:15743422:T:C	50	100	0.97	0.01035
9:15743950:A:G	50	100	0.97	0.01035
9:15744685:G:A	50	100	1	0.05519
9:15746154:T:G	50	100	0.94	0.02179
9:15746170:G:A	50	100	1	0.451
9:15746302:A:G	50	100	1	0.4292
9:15746304:G:A	50	100	1	0.4513
9:15747442:T:A	50	100	0.75	0.0118
9:15747450:G:C	50	100	0.75	0.0118
9:15747797:A:G	50	100	1	0.4296
9:15747858:C:G	50	100	0.99	0.429
9:15747952:G:A	50	100	0.92	0.01126
9:15749094:T:C	50	100	0.98	0.4283
9:15749931:C:T	50	100	0.96	0.03068
9:15749962:G:A	50	100	0.99	0.4501
9:15750749:C:G	50	100	0.99	0.4263
9:15751026:C:T	50	100	0.99	0.4268
9:15751440:G:A	50	100	1	0.05483
9:15751654:T:C	50	100	0.98	0.04829
9:15751915:T:C	50	100	0.99	0.4272
9:15752084:A:T	50	100	1	0.05501
9:15752122:G:A	50	100	1	0.04357
9:15752268:G:A	50	100	1	0.05501
9:15752506:A:G	50	100	0.99	0.09768
9:15752988:A:T	50	100	1	0.05483
9:15753074:G:A	50	100	1	0.02142
9:15753413:T:C	50	100	0.99	0.3689
9:15753530:A:G	50	100	1	0.4285
9:15753636:C:G	50	100	1	0.05501
9:15754245:A:C	50	100	0.98	0.04829
9:15754395:A:G	50	100	0.99	0.3695
9:15754441:G:T	50	100	1	0.04357
9:15754610:G:C	50	100	1	0.01253
9:15754633:A:G	50	100	1	0.4274
9:15754893:G:A	50	100	0.99	0.07771
9:15755128:A:T	50	100	1	0.01235
9:15755197:G:A	50	100	0.98	0.08751
9:15755259:T:C	50	100	1	0.04303
9:15755377:A:G	50	100	1	0.05501
9:15755647:T:A	50	100	0.99	0.3787
9:15755676:T:C	50	100	1	0.04303
9:15756096:A:G	50	100	0.99	0.3805
9:15757247:A:T	50	100	1	0.05501
9:15757539:G:A	50	100	0.99	0.4622
9:15758269:A:G	50	100	1	0.04285
9:15758624:G:T	50	100	0.96	0.01452
9:15758781:T:G	50	100	0.98	0.03577
9:15758879:G:T	50	100	0.99	0.01507
9:15758904:A:G	50	100	1	0.09858
9:15759284:T:G	50	100	1	0.05501
9:15759361:G:A	50	100	0.99	0.4985
9:15759448:G:C	50	100	1	0.415
9:15759604:C:A	50	100	0.99	0.4463
9:15759741:T:C	50	100	0.95	0.03141
9:15760380:G:A	50	100	0.99	0.02124
9:15760700:G:A	50	100	0.99	0.05465
9:15760824:C:T	50	100	0.99	0.4136
9:15760990:G:T	50	98	1	0.4248
9:15761079:C:T	50	100	0.99	0.4136
9:15761164:G:C	50	100	1	0.04285
9:15761700:C:T	50	100	0.96	0.07662
9:15761810:T:C	50	100	0.99	0.4136
9:15762448:A:G	50	100	0.98	0.3796
9:15762716:T:C	50	100	0.99	0.01089
9:15762718:T:C	50	100	0.99	0.4176
9:15763126:A:G	50	100	0.99	0.4178
9:15763897:G:T	50	100	0.99	0.01089
9:15764180:A:G	50	100	0.99	0.4138
9:15764198:A:G	50	100	0.99	0.3793
9:15765075:G:A	50	100	0.99	0.03431
9:15765431:G:C	50	100	0.99	0.4163
9:15765470:G:A	50	100	0.97	0.01017
9:15765702:A:G	50	100	1	0.04884
9:15765858:A:G	50	100	0.99	0.4145
9:15766291:A:T	50	98	0.96	0.02487
9:15766483:C:G	50	100	1	0.03613
9:15766696:C:T	50	100	0.99	0.3787
9:15766717:G:A	50	100	0.98	0.01507
9:15767262:C:T	50	100	0.97	0.06191
9:15767528:T:C	50	100	0.99	0.01797
9:15767689:G:A	50	100	0.99	0.01797
9:15767773:G:T	50	100	0.98	0.05465
9:15767900:A:T	50	100	1	0.3704
9:15767901:T:A	49	95.9	0.99	0.4205
9:15768685:G:A	50	100	0.99	0.4401
9:15769016:C:A	50	100	1	0.421
9:15769197:G:C	50	100	0.8	0.02251
9:15769258:A:G	50	100	1	0.4203
9:15769506:A:T	50	100	1	0.0561
9:15769553:C:T	50	100	1	0.4546
9:15771007:T:C	50	100	1	0.04503
9:15771172:A:G	50	100	1	0.423
9:15771543:G:A	50	100	0.98	0.04593
9:15771861:G:T	50	100	1	0.4225
9:15772573:A:G	50	100	1	0.04847
9:15772896:G:A	50	100	1	0.04866
9:15772963:A:G	50	100	1	0.05556
9:15773021:G:T	50	100	0.99	0.4203
9:15773409:C:T	50	100	1	0.01616
9:15773464:T:C	50	100	0.97	0.01035
9:15773608:C:A	50	100	1	0.4662
9:15773955:A:G	50	100	1	0.4664
9:15774140:G:A	50	100	1	0.04847
9:15774237:C:T	48	100	1	0.04847
9:15774381:A:G	50	100	1	0.3695
9:15774718:A:G	50	100	0.92	0.01071
9:15774885:A:G	50	100	1	0.4301
9:15775210:G:A	50	100	1	0.4218
9:15775401:G:A	50	100	1	0.1634
9:15775597:A:C	50	100	1	0.04448
9:15776140:G:T	50	100	0.99	0.4297
9:15776168:G:T	50	100	1	0.04847
9:15776171:T:A	50	100	0.99	0.421
9:15776292:C:T	50	100	0.97	0.2095
9:15776324:A:G	50	100	1	0.02269
9:15776421:A:G	50	100	1	0.05792
9:15776424:G:A	50	100	1	0.1634
9:15776640:G:A	50	100	0.99	0.4216
9:15776701:A:G	50	100	1	0.03903
9:15777078:A:G	50	100	0.97	0.01035
9:15777888:C:A	50	100	1	0.01507
9:15778143:A:G	48	97.9	1	0.39
9:15778538:C:T	50	100	1	0.4984
9:15778619:C:T	46	95.7	1	0.4435
9:15778623:C:G	49	95.9	1	0.3834
9:15778625:T:G	49	95.9	1	0.3834
9:15778632:T:C	48	89.6	0.99	0.3831
9:15778633:A:G	48	89.6	0.99	0.3831
9:15779215:T:G	50	100	1	0.03649
9:15779261:G:C	50	100	1	0.453
9:15779338:G:A	50	100	1	0.4441
9:15779400:C:T	50	100	1	0.3971
9:15779948:A:G	50	100	0.97	0.05773
9:15780530:A:T	50	100	0.99	0.3853
9:15780938:A:G	50	100	1	0.0443
9:15781269:T:G	50	98	1	0.4535
9:15781295:G:A	50	100	1	0.03631
9:15782360:C:G	50	100	1	0.4519
9:15782762:A:T	50	100	0.99	0.4797
9:15782876:A:G	49	100	1	0.4886
9:15782919:A:G	50	100	0.97	0.03595
9:15782943:T:C	50	100	1	0.04521
9:15783130:G:T	50	100	1	0.4434
9:15783268:C:T	50	100	1	0.3689
9:15783284:A:G	50	100	0.83	0.03141
9:15783387:A:C	50	100	1	0.04557
9:15783511:A:G	50	100	1	0.03595
9:15783818:G:A	50	100	1	0.4746
9:15784108:C:T	50	100	1	0.03595
9:15784498:C:G	50	100	1	0.4441
9:15784562:A:G	50	100	0.99	0.01561
9:15784633:A:G	50	100	1	0.4804
9:15784867:C:T	50	100	1	0.4441
9:15784871:G:A	50	98	0.97	0.02179
9:15785631:G:A	50	100	1	0.03613
9:15785921:A:G	50	100	0.99	0.4517
9:15785933:A:T	50	100	1	0.03322
9:15786107:C:T	50	100	1	0.04521
9:15786297:A:G	50	100	1	0.01561
9:15786619:A:T	50	100	0.95	0.04521
9:15786819:A:T	50	100	1	0.3698
9:15786904:T:A	50	100	1	0.3971
9:15786949:A:G	50	100	0.99	0.04521
9:15787063:A:G	50	100	1	0.05102
9:15787504:C:T	50	100	1	0.3698
9:15787965:T:A	50	100	1	0.04521
9:15788172:G:A	50	100	1	0.04521
9:15788189:G:A	50	100	1	0.1057
9:15789416:C:T	50	100	1	0.1051
9:15789656:A:G	50	100	0.99	0.4897
9:15789863:G:C	50	100	1	0.3678
9:15789867:C:T	50	100	1	0.3678
9:15789871:A:G	50	100	1	0.368
9:15789884:G:A	50	100	1	0.368
9:15790002:G:T	50	98	1	0.396
9:15790172:C:T	50	98	0.93	0.02941
9:15790261:G:C	50	100	1	0.04829
9:15790345:A:G	50	100	1	0.0167
9:15790456:T:G	50	100	1	0.07335
9:15790641:C:T	50	100	1	0.03558
9:15790798:T:G	49	100	1	0.4555
9:15790811:G:A	49	100	0.98	0.4468
9:15790979:G:A	50	96	0.96	0.04503
9:15791004:T:G	50	100	1	0.04793
9:15791256:G:A	50	100	1	0.01525
9:15791393:G:C	50	100	1	0.04521
9:15791434:C:T	50	100	1	0.04593
9:15791501:G:A	50	100	1	0.04448
9:15791613:T:C	50	100	1	0.4811
9:15791683:G:A	50	100	1	0.4811
9:15791903:A:G	50	100	0.94	0.06954
9:15792154:G:A	50	100	1	0.4811
9:15792192:C:G	50	100	1	0.03595
9:15792399:T:G	50	100	1	0.4751
9:15792474:G:A	48	100	1	0.4811
9:15792735:C:T	50	100	1	0.04448
9:15792758:T:C	50	96	0.78	0.0236
9:15792776:C:A	50	100	1	0.4998
9:15792848:A:G	49	100	1	0.04484
9:15793338:C:T	50	100	1	0.4809
9:15793465:C:T	50	100	1	0.3575
9:15793502:A:T	50	100	1	0.4831
9:15793594:A:T	48	93.8	1	0.4446
9:15793749:A:G	50	100	0.99	0.0305
9:15794339:C:T	50	100	1	0.01507
9:15794387:C:T	50	100	1	0.4688
9:15794440:G:C	50	100	0.93	0.06954
9:15794452:A:C	50	100	0.94	0.03649
9:15794860:G:A	50	100	1	0.04248
9:15794899:C:G	50	100	1	0.4811
9:15794966:G:T	50	100	0.97	0.02578
9:15795521:A:G	50	100	1	0.04793
9:15795534:A:G	50	100	1	0.4581
9:15795604:C:G	50	100	1	0.472
9:15795648:T:G	50	100	1	0.459
9:15795835:G:T	50	100	0.98	0.01816
9:15795867:C:G	50	100	1	0.4857
9:15796084:G:T	50	100	0.96	0.1071
9:15796558:A:T	50	100	1	0.04448
9:15796627:C:G	50	100	0.95	0.03214
9:15797455:A:G	50	100	1	0.3673
9:15797982:T:C	50	100	1	0.409
9:15798045:C:G	50	100	0.97	0.02977
9:15798258:T:C	50	100	1	0.3673
9:15798532:A:G	50	100	1	0.04793
9:15798630:G:A	50	100	1	0.05519
9:15798636:C:T	50	100	0.99	0.4452
9:15799343:T:C	50	100	0.99	0.01561
9:15799345:C:T	50	100	1	0.4851
9:15799408:T:C	50	100	1	0.3824
9:15799425:T:C	50	100	1	0.4481
9:15799726:G:T	50	100	1	0.4468
9:15799727:T:A	50	100	1	0.04793
9:15800185:C:T	50	100	1	0.09041
9:15800223:A:G	50	98	1	0.3673
9:15800344:A:T	50	100	1	0.4996
9:15800494:T:C	50	100	0.98	0.254
9:15800848:T:A	50	100	1	0.409
9:15801088:A:C	50	100	1	0.04811
9:15801651:T:C	50	100	1	0.4468
9:15801652:G:C	50	100	1	0.03558
9:15801809:T:G	50	98	1	0.04539
9:15801859:G:T	50	100	1	0.05211
9:15802266:A:C	50	98	0.99	0.36870000000000003
9:15802293:G:A	50	100	1	0.03558
9:15802842:C:T	50	100	1	0.447
9:15803307:G:C	50	100	0.93	0.02505
9:15803381:T:G	50	100	0.99	0.05537
9:15804299:G:A	50	100	1	0.3822
9:15804994:T:C	50	100	1	0.4572
9:15805367:G:A	50	100	1	0.1403
9:15806008:G:T	50	100	1	0.03268
9:15806322:G:A	50	100	1	0.0541
9:15806575:T:C	50	100	1	0.4804
9:15807466:C:G	50	100	1	0.02269
9:15807619:A:G	50	100	0.96	0.01471
9:15807646:T:G	50	100	1	0.04194
9:15807774:A:G	50	100	1	0.04212
9:15808046:C:T	50	100	1	0.04194
9:15808218:T:C	50	100	1	0.4837
9:15808251:A:G	50	100	1	0.4415
9:15808456:G:C	50	100	1	0.01507
9:15808894:C:G	50	100	1	0.06554
9:15808996:T:A	50	100	1	0.3784
9:15809053:G:A	50	100	1	0.4328
9:15809465:G:T	50	100	0.97	0.01416
9:15809501:G:A	50	100	1	0.06899
9:15809902:A:C	50	100	1	0.4225
9:15809929:T:A	50	100	1	0.4495
9:15810349:T:C	50	100	0.97	0.01035
9:15810454:G:A	50	100	0.97	0.01035
9:15810488:G:A	49	100	1	0.06627
9:15810789:G:C	50	100	1	0.4702
9:15811564:T:G	50	100	1	0.4435
9:15811982:T:G	50	100	1	0.4437
9:15811990:A:G	50	100	1	0.04884
9:15812028:T:C	50	100	1	0.04902
9:15812241:A:T	50	100	1	0.04956
9:15812398:G:A	50	100	1	0.4506
9:15812418:A:G	50	100	1	0.04956
9:15812667:A:G	50	100	1	0.4237
9:15812765:T:C	50	100	1	0.04121
9:15812831:G:A	50	100	1	0.4484
9:15812838:G:T	50	100	1	0.05192
9:15812853:G:A	50	100	0.94	0.01071
9:15812928:G:C	49	100	0.9	0.02941
9:15813150:T:C	50	100	1	0.4345
9:15813151:G:A	50	100	1	0.43120000000000003
9:15813549:A:G	50	100	1	0.04938
9:15813624:A:G	50	100	0.99	0.4228
9:15813700:C:A	50	100	0.93	0.04993
9:15813853:T:G	50	100	1	0.4513
9:15813873:C:T	50	100	1	0.4513
9:15813935:G:C	50	100	1	0.01816
9:15813939:T:G	50	100	1	0.4704
9:15814457:A:G	50	100	1	0.4174
9:15814495:C:T	50	100	1	0.01816
9:15814653:G:A	50	100	0.95	0.01053
9:15814754:T:C	50	100	1	0.4176
9:15814758:G:A	50	100	1	0.4508
9:15814837:A:C	50	100	0.83	0.01107
9:15814878:A:G	50	100	1	0.05229
9:15815032:G:A	50	100	1	0.4241
9:15815050:T:G	50	100	0.98	0.08134
9:15815209:T:G	50	100	1	0.0492
9:15815248:T:C	50	100	1	0.4512
9:15822203:A:G	50	100	1	0.04902
9:15822312:G:C	49	100	1	0.04575
9:15822332:G:T	47	97.9	1	0.4515
9:15822388:G:C	48	100	1	0.4245
9:15822449:A:C	50	100	1	0.4561
9:15822520:C:T	50	100	1	0.4247
9:15822746:A:G	50	100	0.96	0.01924
9:15822777:T:C	50	100	1	0.4719
9:15823175:G:A	50	100	1	0.4179
9:15823230:C:T	50	100	1	0.05192
9:15823231:G:A	50	100	1	0.3769
9:15823669:T:C	50	100	1	0.4455
9:15823725:T:A	50	100	1	0.02778
9:15823920:A:G	50	100	0.96	0.03159
9:15823930:G:C	50	100	1	0.0532
9:15824116:T:C	50	100	1	0.01107
9:15824360:A:T	50	100	0.97	0.05265
9:15824457:A:G	50	100	0.97	0.05247
9:15824471:T:C	50	100	1	0.4254
9:15824477:T:A	50	100	1	0.4935
9:15824543:C:G	50	100	1	0.0532
9:15824571:A:G	50	100	1	0.4533
9:15824581:G:A	50	100	1	0.05338
9:15824615:A:T	50	100	0.92	0.02179
9:15824680:A:T	50	100	1	0.4181
9:15825053:G:A	50	100	1	0.01107
9:15825232:A:G	50	100	1	0.4254
9:15825334:A:G	50	100	0.97	0.02651
9:15825626:A:T	50	100	1	0.01561
9:15826280:C:T	50	100	1	0.02796
9:15826337:T:A	50	100	1	0.4938
9:15826532:T:C	50	100	1	0.425
9:15826605:C:G	50	100	1	0.4296
9:15826705:G:A	50	100	1	0.02796
9:15826732:T:C	50	100	1	0.425
9:15826796:G:A	50	100	1	0.425
9:15826873:G:A	50	100	1	0.0532
9:15826900:T:C	50	100	1	0.425
9:15826959:A:G	50	100	1	0.0532
9:15827271:A:G	50	100	1	0.453
9:15827272:G:C	50	100	1	0.425
9:15827493:A:C	50	100	1	0.02796
9:15827569:T:C	50	98	0.92	0.02977
9:15827574:T:C	50	100	1	0.425
9:15827687:A:C	50	100	1	0.425
9:15827798:T:A	50	100	1	0.4179
9:15827879:T:C	50	100	1	0.0167
9:15827923:C:A	50	100	1	0.4245
9:15828104:T:C	50	100	0.9	0.0305
9:15828149:G:T	50	100	1	0.4179
9:15828361:G:C	50	100	1	0.4245
9:15828514:A:G	50	100	0.96	0.02923
9:15828643:C:G	50	100	1	0.4524
9:15828646:T:C	50	100	1	0.04484
9:15828666:C:A	50	100	1	0.4524
9:15828906:G:C	50	98	1	0.4245
9:15828969:C:G	50	100	1	0.4245
9:15829265:G:A	50	100	1	0.4179
9:15829505:T:C	50	100	1	0.4248
9:15829951:C:T	50	100	1	0.4733
9:15830020:T:C	50	100	1	0.4739
9:15830089:C:A	50	100	1	0.02796
9:15830484:T:A	50	100	1	0.04484
9:15830488:A:G	50	100	0.94	0.03431
9:15830508:T:G	50	100	1	0.3773
9:15830559:A:G	50	100	0.97	0.01035
9:15830624:C:T	50	100	1	0.4178
9:15830789:G:A	50	100	1	0.0345
9:15831268:G:A	50	100	1	0.04847
9:15832088:T:A	50	100	1	0.4176
9:15832937:C:T	50	96	1	0.4176
9:15833033:G:A	50	100	1	0.02651
9:15833151:C:T	50	100	1	0.02651
9:15833447:T:C	50	100	1	0.4508
9:15833657:T:C	50	100	1	0.4221
9:15834300:A:G	50	100	1	0.05247
9:15834371:T:C	50	100	0.97	0.01035
9:15834609:G:A	50	100	1	0.4176
9:15834795:A:G	50	100	1	0.02633
9:15835247:T:A	50	100	1	0.02633
9:15835481:A:T	50	100	0.89	0.01089
9:15835761:A:G	50	100	0.99	0.3725
9:15835794:G:A	50	100	1	0.0256
9:15836241:C:T	50	100	1	0.0354
9:15836749:T:C	50	100	0.88	0.03595
9:15836850:G:A	50	98	1	0.05428
9:15836957:A:C	50	100	0.98	0.0305
9:15837291:T:A	50	100	1	0.433
9:15837301:G:T	50	100	1	0.02633
9:15837428:T:C	50	100	1	0.01561
9:15837533:A:G	50	100	1	0.4332
9:15837593:C:T	50	100	1	0.02651
9:15837644:C:T	50	100	1	0.05229
9:15838442:G:T	50	100	1	0.02633
9:15839294:T:C	50	100	0.99	0.469
9:15839518:G:A	50	100	0.99	0.3433
9:15839552:C:T	50	98	1	0.01398
9:15839634:C:G	50	98	0.99	0.3528
9:15839783:A:T	50	100	0.83	0.01471
9:15839815:A:G	50	100	1	0.04339
9:15839831:T:G	50	100	1	0.04521
9:15839832:A:G	50	100	0.99	0.4837
9:15839864:G:A	50	100	0.99	0.4913
9:15840573:G:A	50	100	1	0.01543
9:15840632:T:G	50	100	1	0.02269
9:15841225:T:A	50	100	1	0.03322
9:15841442:C:T	50	100	1	0.03322
9:15841809:G:A	50	100	0.98	0.1058
9:15841916:T:C	50	100	1	0.01089
9:15841939:A:C	50	100	0.99	0.4063
9:15842162:A:G	50	100	1	0.01997
9:15842593:A:G	50	100	1	0.02596
9:15842760:T:A	50	100	0.99	0.3364
9:15842791:T:C	50	100	1	0.04811
9:15842919:G:T	50	100	1	0.02596
9:15842973:C:A	50	100	0.99	0.2571
9:15843445:C:G	50	100	1	0.0167
9:15843857:G:A	50	100	1	0.0354
9:15843864:G:T	50	100	0.9	0.01852
9:15845252:T:G	50	96	0.84	0.02233
9:15845390:G:A	50	100	0.99	0.1033
9:15845781:C:A	50	100	1	0.03359
9:15846047:A:C	50	100	1	0.03486
9:15846114:C:T	50	100	0.99	0.3366
9:15846290:G:A	50	100	0.99	0.4065
9:15846447:T:C	50	100	1	0.04811
9:15846461:C:T	50	100	0.97	0.0463
9:15846541:C:A	50	100	1	0.03504
9:15847055:A:T	50	100	1	0.04793
9:15847099:C:T	50	100	0.98	0.09695
9:15847383:A:T	50	100	0.88	0.03595
9:15847392:T:C	50	100	0.98	0.01035
9:15847712:A:T	50	100	1	0.02814
9:15848072:T:C	50	100	1	0.04793
9:15848296:T:G	50	100	1	0.03522
9:15848985:C:T	50	100	0.97	0.03214
9:15849041:G:C	50	100	1	0.03395
9:15849287:C:T	50	100	0.98	0.0817
9:15849306:T:C	50	100	1	0.1543
9:15849519:C:G	50	100	1	0.02814
9:15849745:G:T	50	100	0.75	0.0158
9:15849997:T:G	50	100	1	0.03322
9:15850118:G:T	50	100	0.99	0.2554
9:15850244:G:A	50	100	1	0.03322
9:15850583:C:T	50	100	1	0.03341
9:15850606:C:T	50	100	0.93	0.05065
9:15850792:C:T	50	100	0.98	0.2059
9:15850918:C:G	50	100	0.99	0.1932
9:15850962:G:T	50	100	1	0.04775
9:15851190:T:C	50	100	0.97	0.01035
9:15851911:G:A	50	100	0.98	0.2958
9:15851918:C:G	50	100	0.93	0.02397
9:15852400:A:G	50	100	0.73	0.01398
9:15852447:G:C	50	100	0.99	0.2489
9:15852500:A:T	50	100	1	0.03341
9:15852564:C:G	50	100	1	0.03341
9:15852676:C:T	50	100	1	0.01797
9:15852897:A:T	50	100	1	0.01089
9:15852923:T:C	50	100	1	0.01561
9:15852963:A:C	50	100	1	0.03322
9:15852994:A:G	50	98	1	0.01979
9:15853133:C:G	50	98	0.99	0.1046
9:15853150:A:G	50	100	1	0.2553
9:15853289:G:A	50	100	1	0.2553
9:15853544:G:A	50	100	0.99	0.1051
9:15853550:T:G	50	100	1	0.02633
9:15853940:A:G	50	100	1	0.03341
9:15854131:G:A	50	100	1	0.03123
9:15854141:T:C	50	100	1	0.2391
9:15854146:T:C	50	100	1	0.03123
9:15854346:G:A	50	100	1	0.2549
9:15854528:C:G	50	100	1	0.04775
9:15854584:A:G	50	100	1	0.02633
9:15854757:A:C	50	100	1	0.03123
9:15854961:C:T	50	100	1	0.03123
9:15854998:T:A	50	100	1	0.03123
9:15855013:T:G	50	100	0.99	0.1011
9:15855075:G:A	50	100	1	0.1009
9:15855094:C:T	50	100	1	0.2233
9:15855319:T:C	50	100	1	0.2231
9:15855547:C:T	50	100	0.97	0.327
9:15856048:G:C	50	100	0.98	0.08479
9:15856463:A:C	50	100	0.99	0.01652
9:15856503:A:G	50	100	0.98	0.1082
9:15856601:A:G	50	100	0.98	0.2525
9:15856883:A:T	50	100	0.99	0.08188
9:15857022:A:C	50	100	0.94	0.03014
9:15857074:A:G	50	100	0.99	0.3642
9:15857404:T:A	50	100	0.99	0.3811
9:15857583:C:T	50	100	1	0.01725
9:15857877:T:C	50	100	0.99	0.3642
9:15858039:G:A	50	100	0.98	0.1057
9:15858340:G:A	50	100	0.97	0.1062
9:15859030:A:T	50	100	1	0.02324
9:15859101:T:C	50	100	0.97	0.01017
9:15859154:A:G	50	100	1	0.03486
9:15859205:C:G	50	100	1	0.2092
9:15859364:C:T	50	100	0.99	0.1053
9:15859435:A:G	50	100	1	0.05283
9:15859605:G:T	50	100	0.99	0.1051
9:15860228:C:G	50	100	0.99	0.05265
9:15860332:G:A	50	100	1	0.05301
9:15860335:C:T	49	100	0.99	0.38
9:15860364:C:T	50	100	0.98	0.1046
9:15860712:C:G	50	100	0.98	0.09586
9:15860750:G:A	50	100	1	0.02324
9:15861397:A:G	50	98	1	0.1396
9:15861573:C:T	50	98	0.99	0.1024
9:15861887:T:C	50	100	0.99	0.4152
9:15862079:A:C	50	100	0.99	0.3651
9:15862274:G:A	50	100	0.98	0.05592
9:15862439:G:C	50	98	1	0.1029
9:15862486:T:C	50	100	1	0.05283
9:15862632:A:G	50	100	1	0.03504
9:15862876:C:T	50	100	1	0.2193
9:15862961:C:G	50	98	1	0.1026
9:15863162:T:C	50	100	1	0.01489
9:15863308:C:G	50	100	1	0.2306
9:15863551:A:G	50	100	1	0.03504
9:15863916:A:T	50	100	1	0.09931
9:15864124:C:T	50	100	1	0.02288
9:15864508:C:G	50	100	0.98	0.1008
9:15865089:A:G	50	100	1	0.01707
9:15865548:A:G	50	100	1	0.09913
9:15866158:C:G	50	100	1	0.364
9:15866369:C:G	50	100	1	0.1038
9:15866679:C:T	50	100	1	0.2184
9:15866761:G:A	50	98	1	0.3642
9:15867330:G:A	50	98	1	0.01362
9:15867443:A:G	50	100	0.83	0.01398
9:15868498:T:A	50	98	0.62	0.01198
9:15868559:T:C	50	100	1	0.04702
9:15868771:G:C	50	100	0.99	0.36870000000000003
9:15868831:C:T	50	100	1	0.2124
9:15869417:T:A	50	98	1	0.0256
9:15869457:G:A	50	98	1	0.09477
9:15869513:G:T	48	100	0.97	0.05556
9:15869639:A:T	50	100	1	0.2527
9:15869748:A:G	50	100	0.98	0.01017
9:15869847:A:G	50	100	0.98	0.2446
9:15869949:A:G	50	100	1	0.02524
9:15869983:A:G	50	100	1	0.2529
9:15870065:A:G	50	100	1	0.195
9:15870406:C:A	50	100	1	0.09477
9:15870467:C:A	50	100	1	0.2111
9:15870500:C:G	50	100	1	0.02397
9:15870667:T:C	50	100	0.99	0.3638
9:15870721:G:C	50	100	1	0.2516
9:15871479:G:A	50	100	0.99	0.3635
9:15871733:G:C	50	100	1	0.1058
9:15872127:C:T	50	100	1	0.02415
9:15872344:T:C	50	100	1	0.09804
9:15872849:A:G	50	100	1	0.05646
9:15872877:G:T	50	100	1	0.05428
9:15873736:A:G	50	100	1	0.09804
9:15874169:G:A	50	98	0.62	0.01126
9:15874828:T:C	50	100	1	0.203
9:15875041:T:A	50	100	1	0.01198
9:15875164:T:C	50	98	1	0.2032
9:15875165:C:G	49	100	1	0.05447
9:15876249:T:C	50	100	1	0.1995
9:15876333:G:A	50	98	1	0.1037
9:15876353:A:G	50	100	0.91	0.01162
9:15876509:G:T	50	100	0.99	0.3332
9:15876553:G:C	50	100	1	0.05683
9:15877168:C:T	50	100	1	0.1999
9:15877601:C:T	50	100	1	0.1038
9:15877984:A:T	50	100	1	0.02397
9:15878026:C:G	50	100	1	0.03159
9:15878044:T:C	50	100	1	0.209
9:15878117:A:G	50	100	1	0.03322
9:15878220:A:C	50	100	1	0.05501
9:15878381:A:G	50	100	1	0.01688
9:15878599:A:C	50	100	0.98	0.02741
9:15879085:A:T	50	100	1	0.05501
9:15879193:A:C	50	100	1	0.2135
9:15879195:G:T	50	100	1	0.2137
9:15879250:C:T	50	100	1	0.02015
9:15879394:T:C	50	100	0.86	0.01543
9:15879667:C:G	50	100	1	0.2162
9:15879710:G:A	50	100	1	0.2162
9:15879798:T:C	50	100	1	0.2164
9:15879803:C:G	50	100	1	0.2166
9:15879820:C:T	50	100	1	0.2164
9:15880011:C:T	50	100	1	0.2162
9:15880231:T:G	50	100	1	0.2119
9:15880387:T:C	50	100	1	0.2164
9:15880401:A:C	50	100	1	0.2162
9:15880431:C:T	50	100	1	0.03304
9:15880516:A:G	50	100	1	0.2162
9:15880525:C:T	50	100	0.99	0.3773
9:15880546:A:T	50	96	1	0.2162
9:15880547:A:C	50	96	1	0.2162
9:15880557:A:G	50	100	1	0.3644
9:15880695:C:T	50	100	0.94	0.02179
9:15880754:A:G	50	100	0.99	0.09822
9:15880810:A:G	50	100	0.83	0.01452
9:15880964:A:T	50	100	1	0.05102
9:15881159:C:G	50	100	1	0.216
9:15881232:G:T	50	100	1	0.2162
9:15881682:G:A	50	100	1	0.06645
9:15881722:T:C	50	100	1	0.2249
9:15881736:T:G	50	100	1	0.03159
9:15881808:T:C	50	100	0.83	0.01452
9:15882410:T:G	50	100	1	0.2139
9:15882549:G:A	50	100	1	0.2137
9:15882566:G:A	50	100	1	0.2139
9:15882617:T:A	50	100	1	0.2994
9:15882648:A:G	50	100	1	0.2141
9:15882677:C:T	50	100	1	0.2228
9:15882683:G:A	50	100	1	0.2141
9:15882988:G:T	35	91.4	0.96	0.07335
9:15883265:G:A	50	100	1	0.2554
9:15883523:A:T	50	100	0.96	0.01543
9:15883633:G:A	50	100	0.98	0.09768
9:15883650:G:A	50	100	1	0.2558
9:15883904:C:T	50	100	1	0.02415
9:15884026:A:T	50	100	0.95	0.0443
9:15884037:T:C	50	100	1	0.02415
9:15884726:G:A	49	100	0.98	0.06772
9:15885043:A:G	50	100	0.99	0.3651
9:15885639:G:T	50	100	0.98	0.02142
9:15885735:C:G	50	100	1	0.03159
9:15885878:A:G	50	100	1	0.02415
9:15886015:T:C	50	100	1	0.01816
9:15886879:C:G	50	100	1	0.02397
9:15887056:G:A	50	100	1	0.08805
9:15887067:T:A	50	100	1	0.03159
9:15887653:C:A	50	100	1	0.0236
9:15887780:T:A	50	96	1	0.1126
9:15887884:C:T	50	100	0.97	0.04575
9:15887933:G:C	50	100	0.98	0.1476
9:15887967:G:A	50	98	0.98	0.3713
9:15888026:A:C	50	100	0.99	0.3667
9:15888051:G:A	50	100	0.98	0.1313
9:15888241:C:G	50	100	1	0.0118
9:15888335:A:G	50	100	0.98	0.3613
9:15888442:C:T	50	100	1	0.08932
9:15888486:A:G	50	100	0.98	0.3787
9:15888523:A:T	50	100	1	0.08824
9:15888634:G:A	50	100	1	0.08824
9:15888674:C:T	50	100	1	0.05592
9:15888708:G:A	50	100	1	0.1765
9:15888782:C:T	50	100	1	0.08824
9:15888861:T:C	50	100	0.98	0.08896
9:15889016:C:T	50	100	0.98	0.08932
9:15889096:C:A	50	100	1	0.0561
9:15889181:G:C	50	100	1	0.08805
9:15889413:T:G	50	100	0.99	0.05882
9:15889492:G:T	50	100	1	0.03232
9:15889535:G:A	50	100	0.99	0.03105
9:15889636:C:T	50	100	0.99	0.3299
9:15889739:T:G	50	98	0.93	0.03068
9:15889841:A:G	50	100	0.99	0.06028
9:15889903:G:A	50	100	1	0.08787
9:15889964:G:A	50	100	1	0.08787
9:15890100:C:T	50	100	0.98	0.08969
9:15890139:C:G	50	100	0.98	0.4049
9:15890194:G:A	50	100	1	0.08787
9:15890292:T:C	50	100	0.98	0.1779
9:15890293:G:C	50	100	1	0.08805
9:15890401:C:T	50	100	0.96	0.1164
9:15890449:C:T	50	100	1	0.08805
9:15890485:T:C	50	100	1	0.08824
9:15890517:G:T	50	100	0.83	0.01362
9:15891316:A:G	50	100	0.99	0.1745
9:15891402:T:A	50	100	1	0.0325
9:15891519:T:C	50	100	1	0.0325
9:15891786:T:A	50	100	1	0.0325
9:15891861:A:C	50	100	0.99	0.03268
9:15892003:C:G	50	98	0.99	0.1563
9:15892214:C:T	50	100	0.99	0.0325
9:15892413:G:C	50	100	0.99	0.02451
9:15892429:T:C	50	100	0.94	0.03486
9:15892471:T:G	50	100	0.99	0.264
9:15892717:A:G	50	100	0.98	0.0325
9:15892777:A:G	50	100	0.98	0.0325
9:15892864:A:G	50	100	0.98	0.03377
9:15893117:C:G	50	100	0.98	0.03377
9:15893450:A:G	50	100	0.99	0.4074
9:15893540:G:C	50	100	0.95	0.03504
9:15893582:A:G	50	100	1	0.4036
9:15893772:A:G	50	100	0.99	0.4034
9:15894316:A:G	50	100	0.96	0.03268
9:15894356:C:T	50	100	1	0.12
9:15894497:C:G	50	100	0.99	0.4455
9:15894531:C:T	50	100	1	0.1191
9:15894674:G:A	50	100	0.99	0.1412
9:15894682:G:T	50	100	0.93	0.01362
9:15894783:A:C	50	100	0.99	0.1176
9:15894843:G:A	50	100	0.99	0.1305
9:15894869:G:C	50	100	0.99	0.1529
9:15894945:G:A	50	100	0.99	0.4385
9:15895116:G:A	50	100	1	0.1823
9:15895541:T:C	50	100	0.99	0.4007
9:15895808:T:C	50	100	0.99	0.4316
9:15895836:T:G	50	100	0.99	0.4176
9:15895895:C:T	50	100	0.99	0.1198
9:15895952:T:G	50	100	1	0.0187
9:15896165:C:G	50	100	0.98	0.03268
9:15896395:G:A	50	100	0.99	0.1166
9:15896899:C:T	50	100	0.98	0.01362
9:15897292:C:A	50	100	1	0.4196
9:15897374:C:T	50	98	1	0.3235
9:15897386:G:A	50	100	1	0.1196
9:15897522:A:G	50	100	1	0.01398
9:15897538:T:A	50	100	1	0.471
9:15897743:A:C	50	100	0.98	0.03268
9:15898230:C:T	50	100	0.99	0.3264
9:15898555:C:A	50	100	0.99	0.4628
9:15898769:T:G	50	100	1	0.03286
9:15899235:A:G	50	100	1	0.01598
9:15899329:T:C	50	100	0.99	0.384
9:15899766:A:C	50	100	0.99	0.3747
9:15899775:G:A	50	100	0.98	0.03068
9:15899799:A:G	50	100	1	0.01398
9:15900157:G:T	50	100	0.95	0.01852
9:15900158:G:A	50	100	0.96	0.01852
9:15900215:C:G	50	100	1	0.01017
9:15900270:G:T	50	100	1	0.1235
9:15900309:G:A	50	100	1	0.01344
9:15900350:G:T	50	100	1	0.4813
9:15900601:G:A	50	100	1	0.03268
9:15900711:C:G	50	98	1	0.4602
9:15900773:C:A	50	96	1	0.4599
9:15900895:G:A	50	100	1	0.3048
9:15901073:A:T	50	100	1	0.01398
9:15901126:C:G	50	100	1	0.2818
9:15901248:G:A	50	100	1	0.305
9:15901250:G:A	50	100	1	0.3399
9:15901291:A:G	50	100	1	0.4835
9:15901307:C:T	50	100	1	0.3052
9:15901753:G:T	50	100	1	0.01616
9:15901877:A:G	50	100	1	0.3257
9:15901954:G:A	50	100	1	0.1164
9:15902204:T:A	50	100	1	0.449
9:15902273:T:C	48	100	1	0.01035
9:15902277:T:C	49	81.6	0.96	0.4009
9:15902279:T:C	50	88	0.93	0.1872
9:15902281:T:C	50	98	0.96	0.1275
9:15902354:G:A	50	100	0.96	0.01126
9:15902380:G:T	50	100	1	0.1167
9:15902480:C:G	50	100	1	0.3066
9:15902518:G:C	50	100	1	0.1166
9:15902583:C:T	50	100	1	0.3315
9:15902616:G:T	50	100	0.99	0.02596
9:15902640:C:G	50	100	1	0.3317
9:15902673:T:C	50	100	0.99	0.1156
9:15902703:C:T	50	100	1	0.03286
9:15903074:G:C	50	100	1	0.1156
9:15903252:C:G	50	100	1	0.4488
9:15903273:G:A	50	100	1	0.01344
9:15903281:C:G	50	100	1	0.03086
9:15903308:T:C	50	100	1	0.1156
9:15903312:C:T	50	100	1	0.05773
9:15903346:T:C	50	100	1	0.1156
9:15903381:C:T	50	100	1	0.4826
9:15903728:C:T	50	100	0.82	0.01344
9:15903821:G:A	50	100	1	0.4484
9:15904084:C:T	50	100	1	0.449
9:15904300:G:T	50	100	1	0.3063
9:15904320:T:C	50	100	1	0.4341
9:15904459:C:G	50	100	1	0.1158
9:15904547:A:G	50	100	1	0.1162
9:15904617:C:T	50	100	0.98	0.01634
9:15904665:A:T	50	100	0.95	0.01507
9:15904716:C:G	50	100	1	0.3177
9:15904784:G:A	49	100	1	0.3066
9:15904848:C:T	49	100	1	0.03068
9:15904981:A:T	49	100	1	0.4493
9:15905061:A:G	49	79.6	0.99	0.1275
9:15905172:C:T	50	98	1	0.3068
9:15905219:A:G	50	100	0.9	0.01071
9:15905223:T:C	50	98	1	0.4488
9:15905254:T:C	50	100	1	0.307
9:15905379:C:T	50	100	0.99	0.01344
9:15905396:A:T	50	100	1	0.3204
9:15905443:G:A	50	100	1	0.1169
9:15905458:T:C	50	100	1	0.1156
9:15905538:T:A	50	100	1	0.3313
9:15905572:A:T	50	100	1	0.307
9:15905605:T:G	50	100	1	0.307
9:15905746:A:G	50	100	1	0.4584
9:15905768:A:T	50	100	1	0.01344
9:15905772:C:T	50	100	1	0.01471
9:15905889:G:A	50	100	1	0.1156
9:15905900:C:T	50	100	1	0.4493
9:15906024:A:G	50	100	1	0.01344
9:15906083:C:G	50	100	1	0.4481
9:15906220:A:T	50	100	1	0.3302
9:15906244:C:T	50	100	1	0.3301
9:15906357:A:G	50	100	1	0.116
9:15906659:G:A	50	100	1	0.01344
9:15906773:C:T	50	100	1	0.03286
9:15906778:C:A	50	96	1	0.4083
9:15906879:A:G	50	96	1	0.4829
9:15906887:G:A	50	100	1	0.1169
9:15906977:C:G	50	98	1	0.3404
9:15907042:G:C	50	100	1	0.01344
9:15907262:A:G	50	100	1	0.4582
9:15907470:G:A	50	100	0.99	0.2061
9:15907536:A:T	50	100	1	0.01162
9:15907923:A:G	50	100	1	0.4099
9:15907961:T:C	50	100	0.96	0.02542
9:15908091:A:G	46	100	1	0.1244
9:15908177:A:G	50	100	1	0.3998
9:15908230:C:T	50	100	1	0.394
9:15908414:A:C	50	100	0.99	0.3958
9:15908421:T:C	50	100	1	0.3994
9:15908492:C:T	50	100	0.99	0.01344
9:15908511:G:C	50	100	0.88	0.01017
9:15908607:A:T	50	100	1	0.02578
9:15908614:C:T	50	100	1	0.02596
9:15908834:G:A	50	100	1	0.05882
9:15909084:T:C	50	100	1	0.1291
9:15909096:A:G	50	100	0.99	0.01344
9:15909202:G:T	50	100	1	0.01761
9:15909399:C:T	50	98	1	0.2752
9:15909452:A:G	50	100	1	0.3457
9:15909524:C:T	50	100	0.95	0.01652
9:15910046:A:C	50	100	1	0.3584
9:15910063:C:T	50	100	0.99	0.01344
9:15910131:C:A	50	100	1	0.1258
9:15910167:T:C	49	100	1	0.3537
9:15910197:C:T	50	100	1	0.01634
9:15910424:G:A	50	100	1	0.3531
9:15910706:C:T	50	100	0.99	0.01344
9:15910720:C:T	50	100	0.99	0.01362
9:15911072:G:T	50	100	1	0.1305
9:15911235:A:G	50	100	1	0.06572
9:15911255:G:T	50	100	1	0.2634
9:15911356:G:T	50	100	1	0.02578
9:15911361:C:T	50	100	1	0.3263
9:15911376:C:G	50	100	0.99	0.1685
9:15911461:G:A	50	100	1	0.128
9:15911586:G:A	50	100	1	0.3962
9:15911595:G:A	50	100	1	0.128
9:15911596:G:A	50	100	1	0.128
9:15911747:G:C	50	100	1	0.3263
9:15911873:T:C	50	100	0.99	0.1719
9:15912005:T:C	50	100	1	0.02052
9:15912023:C:A	50	100	0.99	0.01344
9:15912112:G:A	50	100	1	0.1276
9:15912377:G:C	50	100	1	0.3584
9:15912568:C:G	50	100	1	0.346
9:15912989:T:C	50	100	1	0.1276
9:15913037:A:T	50	100	1	0.128
9:15913060:G:T	50	100	0.9	0.01325
9:15913092:G:C	50	100	1	0.03558
9:15913446:C:T	50	100	1	0.3475
9:15913492:T:C	50	100	1	0.3584
9:15913657:T:C	50	100	1	0.2562
9:15913851:T:C	50	100	1	0.2562
9:15914057:G:T	50	100	1	0.1276
9:15914337:T:G	50	100	1	0.2562
9:15914474:A:C	50	100	1	0.2562
9:15914528:G:A	50	100	1	0.2562
9:15914531:C:T	50	100	1	0.09967
9:15914607:C:A	50	100	1	0.2562
9:15914670:A:G	50	100	1	0.2569
9:15914707:C:T	50	100	1	0.02596
9:15914805:G:C	50	100	1	0.2564
9:15915233:C:T	50	100	1	0.2562
9:15915315:G:A	50	100	1	0.02614
9:15915339:G:A	50	100	1	0.2562
9:15915384:G:T	50	100	1	0.1304
9:15915417:A:G	50	100	1	0.1269
9:15915593:T:A	50	100	1	0.2562
9:15915595:A:T	50	100	1	0.01344
9:15915714:C:G	50	100	0.99	0.08279
9:15915822:G:T	50	100	1	0.01652
9:15916506:A:T	50	100	1	0.01344
9:15916509:A:G	50	100	1	0.01344
9:15916532:G:C	50	100	1	0.01924
9:15916649:C:T	50	100	1	0.1282
9:15916846:C:G	50	100	1	0.3676
9:15916876:T:A	50	100	1	0.2731
9:15916966:A:G	50	100	1	0.06445
9:15917052:G:A	50	100	0.95	0.01779
9:15917291:G:A	50	100	1	0.3593
9:15917736:G:A	50	100	1	0.2827
9:15917895:A:T	50	100	1	0.2712
9:15918197:A:G	50	100	1	0.02578
9:15918603:T:G	50	100	0.99	0.08479
9:15918708:A:T	50	100	0.99	0.372
9:15918775:A:G	50	100	1	0.2752
9:15918924:A:G	50	100	1	0.3519
9:15918935:A:G	50	100	1	0.496
9:15919179:C:T	50	100	1	0.3519
9:15919696:T:C	50	100	1	0.2752
9:15920012:A:T	50	100	0.98	0.05084
9:15920151:A:T	50	100	1	0.268
9:15920780:G:A	50	100	0.98	0.03195
9:15921356:C:A	50	100	0.96	0.05065
9:15921624:G:A	50	100	1	0.3197
9:15921784:G:C	50	100	0.99	0.1376
9:15922139:A:G	50	100	0.98	0.1196
9:15922327:A:T	50	100	0.99	0.4624
9:15922641:T:C	50	100	0.98	0.1196
9:15922997:C:T	50	100	0.94	0.02233
9:15923628:C:A	50	100	0.94	0.0325
9:15923772:G:T	50	100	0.99	0.1447
9:15924195:T:C	50	100	0.98	0.02614
9:15925202:T:G	50	100	0.99	0.02033
9:15926406:C:T	50	100	0.99	0.05356
9:15926471:T:G	50	100	1	0.3221
9:15926510:C:T	50	100	0.99	0.1285
9:15926700:G:C	50	100	0.99	0.2734
9:15926798:A:T	50	100	0.99	0.47
9:15927797:C:T	50	100	1	0.3288
9:15927798:G:A	50	100	0.8	0.01434
9:15927818:G:A	50	100	1	0.3286
9:15927919:A:G	50	100	1	0.01144
9:15928184:A:G	50	100	0.99	0.05465
9:15928497:A:T	50	100	1	0.404
9:15928508:C:G	50	100	1	0.01743
9:15928766:C:A	50	100	1	0.01507
9:15928990:G:C	50	100	0.92	0.03395
9:15929376:A:G	50	100	1	0.468
9:15929503:C:G	50	100	1	0.4791
9:15930265:C:A	50	100	1	0.01634
9:15930295:G:A	50	100	0.99	0.06572
9:15930506:G:T	50	100	1	0.124
9:15930538:T:G	50	100	1	0.3219
9:15930544:T:A	50	100	1	0.3286
9:15930625:C:T	50	100	1	0.3217
9:15931397:C:A	50	98	1	0.329
9:15931776:C:G	50	100	1	0.4512
9:15931983:G:A	50	100	0.99	0.1267
9:15932054:C:T	50	100	1	0.3284
9:15932106:C:T	50	100	1	0.1296
9:15932146:G:A	50	100	1	0.06572
9:15932374:G:A	50	100	1	0.3286
9:15932467:C:A	50	100	1	0.3293
9:15932648:T:G	50	100	1	0.06863
9:15932661:C:T	50	98	1	0.3197
9:15934104:C:T	50	98	1	0.3192
9:15934146:T:G	50	100	1	0.3219
9:15935340:G:A	50	100	1	0.3217
9:15935504:C:T	50	100	1	0.3219
9:15935575:A:G	50	100	1	0.03123
9:15936530:C:T	50	100	1	0.3221
9:15937605:T:G	50	100	0.99	0.4408
9:15937655:A:T	50	100	1	0.05374
9:15937693:A:C	50	100	0.99	0.1756
9:15937848:T:C	50	100	0.99	0.3228
9:15937849:G:A	50	100	1	0.3203
9:15938372:A:G	50	100	0.99	0.1167
9:15938550:A:C	50	100	1	0.3535
9:15939332:T:C	50	100	1	0.01325
9:15939542:A:G	50	100	0.99	0.01017
9:15940018:A:G	50	100	1	0.01126
9:15940764:G:C	50	100	1	0.01126
9:15941027:C:T	50	100	1	0.01652
9:15941177:T:A	50	100	1	0.3417
9:15941226:T:A	50	100	1	0.02651
9:15941441:A:G	50	100	1	0.3419
9:15941584:G:A	50	100	1	0.05392
9:15941714:G:A	50	100	0.99	0.03105
9:15941988:C:G	50	100	0.98	0.08007
9:15942149:A:G	50	100	0.98	0.4303
9:15942429:T:A	50	100	0.99	0.01325
9:15942556:A:G	50	100	1	0.06972
9:15942634:C:G	50	100	0.99	0.3408
9:15942730:A:G	50	100	1	0.06663
9:15942767:A:G	50	100	0.98	0.4381
9:15943500:G:T	50	100	0.99	0.3702
9:15943601:C:T	50	100	1	0.3092
9:15943631:A:G	50	100	1	0.3095
9:15943933:G:A	50	100	1	0.3097
9:15944354:G:T	50	100	0.99	0.3099
9:15944402:T:C	50	100	1	0.309
9:15944450:T:C	50	100	0.99	0.4635
9:15945100:A:G	50	100	1	0.4005
9:15945125:C:T	49	100	1	0.05519
9:15945341:G:C	44	81.8	0.96	0.3497
9:15945540:T:C	50	98	0.98	0.03159
9:15945597:C:T	47	100	0.99	0.1124
9:15945662:G:T	49	93.9	1	0.3442
9:15945707:A:G	50	98	0.78	0.01452
9:15945711:C:A	50	100	1	0.3437
9:15945908:C:G	49	77.6	1	0.3444
9:15946019:T:A	50	98	1	0.345
9:15946021:G:C	50	98	1	0.3439
9:15946027:G:A	50	98	1	0.3439
9:15946057:A:G	50	100	0.98	0.01053
9:15946082:T:G	50	98	0.98	0.0207
9:15946197:A:G	50	100	0.98	0.01235
9:15946258:G:A	50	100	0.96	0.03159
9:15946448:G:C	50	100	1	0.02669
9:15946486:T:G	50	100	1	0.2222
9:15946554:A:G	50	100	1	0.3442
9:15946575:C:T	50	98	1	0.3125
9:15946589:T:A	50	100	1	0.0541
9:15946674:A:C	50	100	1	0.06609
9:15947191:T:G	50	100	1	0.02705
9:15947242:G:A	50	100	1	0.3137
9:15947360:C:G	50	100	1	0.05392
9:15947464:G:A	50	100	1	0.3128
9:15947467:C:A	50	100	1	0.1358
9:15947607:C:G	50	100	1	0.0207
9:15947806:T:A	50	100	0.96	0.02778
9:15947832:T:A	50	100	0.99	0.3833
9:15947914:C:A	50	98	1	0.01634
9:15947974:G:C	49	100	0.99	0.1768
9:15947977:G:C	49	95.9	0.93	0.06282
9:15948094:C:T	48	95.8	1	0.3135
9:15948287:G:C	42	81	0.99	0.4127
9:15948608:G:T	50	100	0.99	0.3155
9:15948652:C:T	50	98	0.99	0.1819
9:15948684:T:G	50	100	0.98	0.2653
9:15948749:A:T	50	100	1	0.09386
9:15948750:G:A	49	91.8	1	0.3134
9:15948850:G:C	50	92	0.99	0.476
9:15948963:A:C	50	100	1	0.3135
9:15948969:G:A	50	100	1	0.3134
9:15948984:C:T	50	98	0.95	0.05955
9:15949304:G:A	50	100	0.95	0.02052
9:15949679:C:T	49	100	0.99	0.4521
9:15950093:T:C	50	100	0.99	0.2291
9:15950207:A:T	50	100	0.99	0.3139
9:15950364:C:T	50	100	1	0.01761
9:15950382:G:A	50	100	1	0.0207
9:15950402:C:T	50	100	0.96	0.01834
9:15950422:G:C	50	100	0.99	0.4452
9:15950478:G:T	50	100	0.99	0.3135
9:15950597:C:T	50	100	1	0.0276
9:15950798:C:T	50	100	0.99	0.3143
9:15950876:G:C	50	94	0.99	0.3135
9:15950973:T:C	50	96	0.99	0.4566
9:15951004:A:G	50	100	0.99	0.4557
9:15951073:G:A	49	87.8	0.99	0.313
9:15951074:G:C	49	87.8	0.99	0.313
9:15951136:G:A	50	98	0.99	0.4555
9:15951235:T:G	50	96	0.99	0.3466
9:15951255:G:A	48	97.9	1	0.1349
9:15951265:C:T	49	89.8	0.99	0.4537
9:15951269:T:C	48	85.4	0.99	0.3143
9:15951270:G:A	47	87.2	0.99	0.3143
9:15951346:T:C	50	100	1	0.01634
9:15951756:G:A	50	100	0.96	0.02705
9:15951843:G:A	50	100	1	0.02052
9:15951857:A:T	50	100	0.99	0.3141
9:15951956:G:C	50	100	0.99	0.3145
9:15952102:A:C	50	100	1	0.05392
9:15952199:G:A	50	100	0.99	0.3132
9:15952224:G:A	50	100	0.99	0.3139
9:15952307:A:T	50	100	1	0.05392
9:15952398:T:G	50	100	0.87	0.01017
9:15952616:T:C	50	100	0.97	0.01652
9:15952691:G:C	50	100	0.99	0.4368
9:15953053:C:T	50	100	1	0.3125
9:15953338:G:C	50	100	0.99	0.4401
9:15953346:G:A	50	100	0.99	0.3134
9:15953422:G:A	50	100	0.99	0.1245
9:15953424:G:C	50	100	0.99	0.3135
9:15953577:C:A	50	100	0.99	0.3123
9:15953593:G:T	50	100	1	0.4581
9:15954047:T:G	50	100	0.99	0.3137
9:15954125:T:A	50	100	1	0.3128
9:15955157:C:T	50	100	0.99	0.3132
9:15955192:C:A	50	100	1	0.3126
9:15955371:G:A	50	100	1	0.3128
9:15955568:C:T	50	100	0.99	0.3123
9:15955668:G:A	50	100	0.99	0.3128
9:15956166:G:A	50	100	0.99	0.3121
9:15956175:G:C	50	100	1	0.1333
9:15956280:A:G	50	100	1	0.3112
9:15956826:G:C	50	100	1	0.3557
9:15957040:T:A	50	100	0.96	0.03068
9:15957221:A:G	50	100	0.94	0.0236
9:15958118:T:C	50	100	0.99	0.02324
9:15958682:A:C	50	100	1	0.313
9:15958808:A:G	50	100	0.97	0.2157
9:15958993:A:G	50	100	0.99	0.346
9:15959203:T:A	50	100	1	0.1322
9:15959702:G:A	50	100	1	0.3057
9:15959927:A:G	50	100	0.99	0.01398
9:15960291:A:T	50	100	0.96	0.02778
9:15961573:G:T	50	100	1	0.4421
9:15961705:C:T	50	100	0.99	0.04176
9:15961855:C:A	50	100	1	0.4394
9:15961920:G:A	50	100	0.86	0.0345
9:15962049:T:C	50	98	0.98	0.06627
9:15962254:C:T	50	98	0.9	0.01707
9:15962312:C:T	50	100	0.96	0.02832
9:15962337:C:T	50	98	0.98	0.06627
9:15962769:A:G	50	100	0.93	0.05211
9:15962828:C:G	50	98	0.87	0.01688
9:15963022:G:C	50	100	0.99	0.02142
9:15963305:T:C	50	100	1	0.43120000000000003
9:15963322:A:C	50	98	0.99	0.1472
9:15963345:C:T	50	98	0.99	0.1471
9:15963410:G:A	50	98	0.99	0.1471
9:15963540:A:G	50	98	0.99	0.1471
9:15964001:C:T	50	100	1	0.3137
9:15964088:A:T	50	98	0.97	0.0541
9:15964517:G:C	50	100	1	0.437
9:15964794:C:T	50	100	1	0.07244
9:15965692:G:T	50	100	1	0.315
9:15965965:C:G	50	100	1	0.01089
9:15966280:C:G	50	100	0.99	0.4726
9:15966326:A:G	50	98	0.71	0.02288
9:15966377:A:G	50	98	0.97	0.05392
9:15966438:G:T	50	100	1	0.4724
9:15966658:C:G	50	100	1	0.3488
9:15966899:A:G	50	98	0.99	0.4735
9:15967747:T:C	50	100	0.99	0.2142
9:15967925:T:C	50	100	1	0.2623
9:15968130:A:C	50	100	1	0.01634
9:15968333:T:C	50	100	1	0.4357
9:15968997:A:G	50	100	1	0.4377
9:15969472:G:A	50	100	1	0.4706
9:15970670:C:T	50	100	1	0.4788
9:15970735:G:T	50	100	0.97	0.04993
9:15970781:C:T	50	100	1	0.01089
9:15970803:C:T	50	100	1	0.08206
9:15970985:G:A	50	100	1	0.03105
9:15971166:A:G	50	100	1	0.4951
9:15971837:C:A	50	100	1	0.08206
9:15972115:C:G	50	100	1	0.03014
9:15972195:T:A	50	100	1	0.02923
9:15973163:A:T	50	100	0.99	0.4753
9:15973246:A:G	50	100	1	0.03068
9:15973284:A:G	50	98	0.97	0.06899
9:15973290:G:A	50	100	0.99	0.3477
9:15973714:A:T	50	100	0.99	0.3491
9:15974204:G:A	50	100	1	0.0561
9:15974374:C:T	50	100	0.82	0.01652
9:15974497:C:A	50	100	0.99	0.4936
9:15974514:G:A	50	100	0.99	0.482
9:15974761:A:G	50	100	1	0.01035
9:15975071:T:C	50	100	0.99	0.3602
9:15975382:T:A	50	100	0.99	0.3887
9:15975602:C:G	50	100	0.99	0.3477
9:15975802:T:C	50	100	0.99	0.4457
9:15976644:G:A	50	100	1	0.01852
9:15976662:C:A	50	100	1	0.1149
9:15976811:C:A	50	100	1	0.1149
9:15976852:A:G	50	100	1	0.1151
9:15976876:G:A	49	100	1	0.114
9:15976961:C:T	50	100	1	0.1147
9:15977254:A:G	50	100	1	0.1151
9:15977296:A:G	50	100	1	0.03177
9:15977387:T:C	50	100	1	0.1151
9:15977438:C:T	50	100	1	0.1151
9:15977466:A:C	50	100	1	0.1153
9:15977803:G:C	50	100	1	0.1151
9:15977895:C:T	50	100	1	0.1149
9:15978059:A:G	50	100	1	0.03141
9:15978073:A:T	50	100	0.97	0.03195
9:15978187:T:C	50	100	0.99	0.1149
9:15978315:G:A	50	100	0.99	0.1147
9:15978462:T:C	50	100	0.99	0.1153
9:15978473:T:G	50	100	0.99	0.1282
9:15978475:C:T	50	100	0.99	0.1149
9:15978633:G:A	50	100	0.99	0.4829
9:15978697:A:G	50	100	0.98	0.05719
9:15978747:G:A	50	100	0.99	0.1097
9:15978873:A:T	50	100	0.99	0.1097
9:15978923:C:G	50	100	0.99	0.11
9:15978954:C:A	50	100	0.99	0.1102
9:15979073:C:T	50	100	0.92	0.02669
9:15979074:C:T	50	100	0.99	0.1098
9:15979201:G:A	50	100	0.99	0.1098
9:15979271:C:T	50	100	0.99	0.1098
9:15979291:C:A	50	100	0.99	0.1098
9:15979322:T:A	50	100	0.99	0.1098
9:15979514:G:A	50	100	0.99	0.1097
9:15979663:A:C	50	100	0.99	0.1098
9:15979742:T:G	50	100	0.99	0.1102
9:15979874:A:G	50	100	1	0.03032
9:15980156:A:G	50	100	0.99	0.11
9:15980264:A:C	50	100	1	0.1098
9:15980274:G:A	50	100	1	0.01434
9:15980322:C:T	50	100	0.98	0.2899
9:15980475:G:A	50	100	1	0.01634
9:15980557:A:G	50	100	1	0.4089
9:15980678:G:A	50	100	1	0.11
9:15980913:C:T	50	100	1	0.1098
9:15981093:G:T	50	100	1	0.01924
9:15981146:A:T	50	100	1	0.4786
9:15981414:C:T	50	100	0.98	0.03885
9:15981464:T:G	50	100	1	0.02996
9:15981635:T:G	50	100	1	0.3486
9:15981654:C:T	50	100	1	0.08025
9:15981756:C:T	50	98	1	0.4076
9:15981875:G:A	50	100	1	0.1098
9:15982508:C:A	50	100	1	0.11
9:15982584:G:A	50	100	1	0.1097
9:15982606:C:G	50	100	0.98	0.11
9:15982630:G:A	50	100	1	0.1097
9:15982912:A:T	50	100	0.94	0.04212
9:15983111:A:G	50	100	1	0.1093
9:15983120:G:T	50	100	1	0.1093
9:15983141:T:C	50	100	1	0.1093
9:15983370:T:C	50	100	1	0.1093
9:15983405:C:A	50	100	1	0.1091
9:15983424:T:C	50	100	1	0.1095
9:15983503:T:A	50	100	1	0.02814
9:15983505:T:A	50	100	1	0.1084
9:15983507:T:A	50	100	1	0.1084
9:15983509:T:A	50	100	1	0.1097
9:15983511:T:A	49	87.8	0.88	0.1549
9:15983594:C:G	50	100	1	0.03431
9:15983817:A:T	50	92	0.99	0.4993
9:15983903:G:T	50	98	0.99	0.08442
9:15983941:A:G	50	98	1	0.4789
9:15984368:G:A	50	100	1	0.02887
9:15984518:T:C	50	100	1	0.0561
9:15984547:G:A	50	100	1	0.4791
9:15984589:T:C	50	100	0.99	0.07262
9:15984737:G:A	50	100	1	0.4795
9:15984853:C:T	50	100	1	0.0561
9:15984939:G:A	50	100	1	0.3548
9:15985218:C:T	50	100	1	0.03232
9:15985223:C:A	50	100	1	0.0285
9:15985296:A:G	50	100	1	0.0561
9:15985500:G:A	50	100	1	0.478
9:15986030:C:G	50	100	1	0.478
9:15986044:A:G	50	100	1	0.478
9:15986223:C:T	50	100	1	0.4782
9:15986375:C:T	50	100	1	0.4797
9:15986406:A:G	50	100	1	0.0187
9:15986489:A:G	50	100	1	0.4782
9:15986531:C:A	50	100	1	0.4782
9:15986554:C:T	50	100	1	0.48
9:15986652:G:C	50	100	1	0.1089
9:15986718:T:C	50	100	1	0.478
9:15986770:T:C	50	100	1	0.3553
9:15986797:A:G	50	100	1	0.4784
9:15986880:T:C	50	100	1	0.4784
9:15987124:C:A	50	100	1	0.4784
9:15987323:C:T	50	100	1	0.4784
9:15987352:A:G	50	100	1	0.4789
9:15987356:T:A	50	100	1	0.4786
9:15987390:A:G	50	98	1	0.4782
9:15987540:G:T	50	100	1	0.4446
9:15987541:A:C	50	100	1	0.48
9:15988118:T:C	50	100	0.98	0.0285
9:15988359:G:A	50	100	0.99	0.07044
9:15988360:A:G	50	100	1	0.4786
9:15988492:C:T	50	100	1	0.4786
9:15988502:A:G	50	100	1	0.4786
9:15988566:A:G	50	100	1	0.4786
9:15988643:G:A	50	100	1	0.4459
9:15988699:C:T	50	100	1	0.4808
9:15988705:A:G	50	100	1	0.4786
9:15988797:G:A	50	100	0.99	0.4844
9:15988825:C:T	50	100	1	0.1305
9:15988864:G:A	50	100	0.97	0.07262
9:15988872:G:T	50	100	1	0.4793
9:15988927:C:T	50	100	0.95	0.03268
9:15988928:G:A	50	100	0.98	0.268
9:15988949:G:T	50	100	1	0.3548
9:15988950:C:G	50	100	1	0.11
9:15988957:C:T	50	100	1	0.3475
9:15988958:G:A	50	100	0.99	0.0906
9:15989094:A:G	50	98	0.98	0.08424
9:15989123:C:T	50	100	0.98	0.02832
9:15989154:G:A	50	98	0.99	0.478
9:15989241:A:G	50	100	1	0.0561
9:15989373:G:C	50	100	1	0.1102
9:15989496:C:T	50	100	1	0.11
9:15989517:G:C	50	100	1	0.11
9:15989768:C:G	50	100	0.99	0.3468
9:15989805:G:A	50	100	0.98	0.1095
9:15989883:G:C	50	100	0.99	0.1111
9:15989972:G:A	50	100	0.99	0.3553
9:15989980:A:T	50	100	1	0.1102
9:15990123:T:C	50	100	1	0.1104
9:15990223:A:G	50	98	1	0.1104
9:15990231:T:C	50	98	1	0.1104
9:15990381:T:A	50	100	1	0.1091
9:15990493:G:A	50	100	1	0.1104
9:15990544:C:T	50	100	0.92	0.0699
9:15990676:C:G	50	100	1	0.1102
9:15991142:C:G	50	100	1	0.01071
9:15991244:G:A	50	100	1	0.1102
9:15991281:C:A	50	100	1	0.1104
9:15991287:G:A	50	100	1	0.1104
9:15991323:A:G	50	100	0.99	0.07081
9:15991379:G:A	50	90	1	0.1104
9:15991399:G:A	50	86	1	0.1106
9:15991420:A:C	50	84	1	0.1104
9:15991428:A:C	50	84	1	0.1104
9:15991474:A:G	49	89.8	1	0.1107
9:15991508:C:T	50	100	1	0.03486
9:15991525:G:A	50	100	1	0.1107
9:15991552:T:C	50	100	1	0.1109
9:15991678:G:A	50	100	0.99	0.05628
9:15991880:G:A	50	100	1	0.1109
9:15991905:G:A	50	100	1	0.1127
9:15991923:T:A	50	100	0.99	0.3578
9:15991981:T:A	50	100	1	0.1109
9:15992077:T:G	50	100	0.99	0.3451
9:15992329:C:T	49	100	1	0.1109
9:15992416:A:G	50	100	0.99	0.02723
9:15992635:G:A	50	100	0.99	0.07099
9:15992758:T:A	49	100	1	0.1111
9:15993001:T:A	50	100	1	0.01071
9:15993081:T:C	50	100	1	0.1109
9:15993083:G:A	50	100	0.98	0.02832
9:15993137:A:G	50	96	1	0.1109
9:15993197:C:T	49	100	1	0.1109
9:15993202:T:A	49	100	1	0.1109
9:15993214:G:C	49	100	1	0.1102
9:15993237:C:A	49	100	1	0.03504
9:15993326:C:G	50	100	0.98	0.03613
9:15993383:A:C	50	100	1	0.1111
9:15993465:A:C	50	100	0.98	0.02832
9:15993468:G:T	50	100	1	0.1109
9:15993510:G:T	50	100	1	0.1109
9:15993776:A:G	50	100	1	0.1109
9:15993813:C:T	50	100	1	0.1111
9:15993892:A:G	50	100	0.84	0.01035
9:15993975:C:T	50	100	1	0.1109
9:15994069:C:A	50	100	1	0.1109
9:15994157:A:T	50	100	1	0.1109
9:15994242:C:A	50	100	1	0.1109
9:15994387:G:A	50	100	1	0.11
9:15994481:T:A	50	100	1	0.1216
9:15994504:C:T	50	100	1	0.3431
9:15994506:A:G	50	100	0.99	0.02741
9:15994592:A:G	50	100	0.99	0.02723
9:15994726:G:A	50	100	1	0.3469
9:15994738:A:G	50	100	1	0.1216
9:15994766:T:C	50	100	1	0.1216
9:15994868:A:G	50	100	1	0.1216
9:15995001:C:G	50	100	1	0.1102
9:15995064:A:C	50	100	1	0.05628
9:15995122:A:T	50	100	0.99	0.03214
9:15995141:A:T	50	100	1	0.1218
9:15995240:A:G	50	100	1	0.1216
9:15995561:G:C	50	100	1	0.4746
9:15995640:C:G	50	100	1	0.4744
9:15995940:T:C	50	100	1	0.4041
9:15995948:A:G	50	100	1	0.4043
9:15996444:G:C	50	100	0.98	0.02814
9:15996547:G:A	50	100	0.98	0.02741
9:15996713:A:C	50	100	0.99	0.1187
9:15997008:T:G	50	100	1	0.2522
9:15997361:C:T	50	100	1	0.1213
9:15997496:G:A	50	100	1	0.01071
9:15997565:G:A	50	100	1	0.2525
9:15997754:C:A	50	100	1	0.1311
9:15998369:G:A	50	100	0.98	0.02723
9:15998508:G:T	50	100	0.99	0.492
9:15998630:G:A	50	100	0.98	0.02741
9:15998647:G:A	50	100	1	0.3475
9:15998701:G:A	50	100	0.98	0.02723
9:15998989:C:G	50	100	1	0.343
9:15999210:A:G	50	100	0.98	0.04829
9:15999585:A:G	50	100	0.98	0.02723
9:15999696:C:T	50	100	0.99	0.04829
9:15999924:G:A	50	100	0.81	0.01688
9:15999960:A:G	50	100	1	0.05773
9:16000237:C:T	50	100	0.79	0.0207
9:16000814:T:C	50	100	0.93	0.02887
9:16001926:T:C	49	100	1	0.406
9:16002066:A:T	50	100	1	0.406
9:16002277:G:C	50	100	1	0.132
9:16002542:C:T	50	100	1	0.405
9:16002558:C:T	50	100	1	0.405
9:16002714:C:T	50	100	1	0.01779
9:16002833:G:T	50	100	1	0.1316
9:16003091:C:A	50	100	0.98	0.02705
9:16003304:C:G	50	100	1	0.04139
9:16003443:G:A	50	100	1	0.4319
9:16003505:C:T	50	100	1	0.08097
9:16003599:A:G	50	100	0.98	0.3918
9:16003737:A:G	50	100	1	0.05084
9:16003801:C:G	49	100	1	0.01289
9:16004014:C:G	50	100	1	0.1986
9:16004672:A:G	50	100	1	0.03014
9:16005072:C:T	49	100	1	0.03123
9:16005287:G:A	50	98	0.99	0.3528
9:16005298:A:G	50	100	1	0.03141
9:16005753:G:A	50	98	0.99	0.4036
9:16005843:G:A	50	100	1	0.03141
9:16005921:A:T	50	98	1	0.4348
9:16005941:G:A	50	100	1	0.02996
9:16006574:C:G	50	100	1	0.08224
9:16006579:C:T	50	98	0.99	0.4043
9:16006683:T:G	50	98	1	0.4352
9:16006920:G:A	50	100	0.99	0.05065
9:16007513:T:C	50	100	1	0.0138
9:16007589:C:G	50	100	1	0.08497
9:16007831:G:A	50	100	1	0.08043
9:16007840:T:A	50	98	1	0.3544
9:16007866:G:T	50	98	1	0.3538
9:16008610:T:C	50	100	1	0.4394
9:16008825:C:T	50	100	1	0.06209
9:16008858:A:G	50	100	1	0.1189
9:16008922:C:T	50	100	1	0.02814
9:16009059:G:T	49	100	1	0.4395
9:16009101:G:C	50	98	1	0.4352
9:16009102:A:G	50	100	1	0.01089
9:16009215:C:T	50	100	1	0.4403
9:16009268:A:C	50	100	1	0.4354
9:16009324:A:G	50	100	1	0.08715
9:16009459:T:A	50	100	1	0.4401
9:16009516:T:G	50	100	1	0.0886
9:16009636:C:T	50	100	1	0.3475
9:16009637:A:G	50	100	0.98	0.08642
9:16009656:T:C	50	100	1	0.02796
9:16009724:G:A	50	100	0.97	0.02487
9:16009901:A:T	50	100	1	0.435
9:16009913:C:T	50	100	1	0.3477
9:16009978:G:A	50	100	1	0.08715
9:16010316:T:G	50	100	0.95	0.01416
9:16010521:T:A	50	100	1	0.0138
9:16010713:G:A	50	100	0.99	0.08769
9:16010896:T:C	50	100	1	0.02796
9:16010933:A:G	50	100	1	0.4463
9:16011072:G:A	50	100	1	0.01688
9:16011097:G:A	50	100	1	0.08751
9:16011172:A:G	50	100	1	0.01688
9:16011671:A:T	50	100	1	0.01616
9:16011743:T:C	50	100	1	0.4515
9:16011810:G:T	50	100	0.99	0.09259
9:16011898:C:G	50	100	1	0.3319
9:16011900:C:T	50	100	1	0.3593
9:16011922:C:T	50	100	1	0.3593
9:16011998:G:C	50	100	1	0.0118
9:16012048:C:T	50	100	1	0.4473
9:16012197:C:T	50	100	1	0.3293
9:16012227:C:A	50	100	1	0.3588
9:16012564:C:T	50	100	1	0.3588
9:16012938:T:C	50	100	0.99	0.08824
9:16013074:G:C	50	100	1	0.4475
9:16013272:G:C	50	100	1	0.05846
9:16013724:A:T	49	100	1	0.4074
9:16013732:T:C	50	100	1	0.01253
9:16014139:T:G	50	100	1	0.0158
9:16014357:T:C	50	100	1	0.02941
9:16014462:C:G	50	100	1	0.02941
9:16014705:C:T	50	100	0.99	0.05882
9:16014805:C:T	50	100	1	0.06427
9:16014998:T:C	50	100	1	0.02796
9:16015010:G:A	50	100	1	0.4759
9:16015228:C:T	50	100	1	0.02941
9:16015386:G:T	50	100	1	0.3342
9:16015578:C:G	50	100	1	0.3393
9:16015581:A:C	50	100	1	0.02941
9:16015715:A:G	50	100	1	0.4526
9:16015804:G:C	50	100	1	0.02941
9:16015861:C:A	50	100	1	0.3646
9:16015979:T:C	50	100	1	0.0158
9:16015984:C:T	50	100	1	0.02796
9:16016018:T:C	50	100	0.98	0.02487
9:16016245:A:G	50	100	1	0.02796
9:16016531:T:C	50	100	1	0.02941
9:16016558:C:T	50	100	1	0.02796
9:16016559:G:A	50	100	1	0.331
9:16016605:G:A	50	100	0.99	0.04739
9:16016880:A:G	50	100	0.98	0.1854
9:16016884:C:T	50	100	1	0.02941
9:16017037:T:G	50	100	1	0.02941
9:16017057:C:G	50	100	1	0.3351
9:16017100:A:G	50	100	1	0.02941
9:16017294:T:A	50	100	1	0.02941
9:16017352:A:T	50	100	0.98	0.05792
9:16017490:A:T	50	100	1	0.3597
9:16017832:G:T	50	100	1	0.1191
9:16018013:A:G	50	100	1	0.02796
9:16018050:G:A	50	100	0.95	0.0158
9:16018132:T:C	50	100	1	0.02796
9:16018359:G:C	50	98	0.99	0.4635
9:16018410:C:T	50	100	0.99	0.4637
9:16018530:C:T	50	100	1	0.02941
9:16018593:C:T	50	100	1	0.3232
9:16018667:A:G	50	98	1	0.04012
9:16018777:C:T	50	100	1	0.02796
9:16018838:G:A	50	100	1	0.02796
9:16019341:G:C	50	100	1	0.02941
9:16019792:T:C	50	100	1	0.3319
9:16019842:A:G	50	100	0.92	0.02814
9:16019896:C:G	50	100	1	0.02814
9:16020525:G:A	50	100	1	0.02959
9:16020598:G:T	50	100	1	0.02959
9:16020802:T:A	50	100	1	0.02814
9:16020885:C:T	50	100	1	0.02814
9:16020999:T:C	50	100	0.96	0.01979
9:16021150:T:C	50	100	1	0.02814
9:16021160:G:T	50	100	1	0.02959
9:16021313:C:G	50	100	1	0.02832
9:16021576:T:C	50	100	1	0.0285
9:16021891:T:C	50	100	0.99	0.02814
9:16021947:C:T	50	100	0.97	0.02996
9:16021960:T:G	50	100	0.99	0.02814
9:16022098:G:A	50	100	0.99	0.03068
9:16022188:C:T	50	100	0.99	0.1166
9:16022529:G:T	50	98	0.98	0.1828
9:16022563:C:T	50	100	0.96	0.1449
9:16022793:G:A	50	100	0.96	0.02814
9:16022807:T:C	50	100	0.94	0.02197
9:16022873:C:T	50	100	1	0.01598
9:16022889:A:G	50	100	1	0.01362
9:16022912:A:G	50	100	0.96	0.02052
9:16023006:C:G	50	100	1	0.01598
9:16023029:A:G	50	100	0.89	0.01598
9:16023116:T:C	50	100	0.7	0.02651
9:16023388:C:T	50	100	1	0.01688
9:16023471:G:A	50	100	1	0.3397
9:16023508:T:C	50	100	1	0.01688
9:16023671:G:T	50	100	1	0.3549
9:16023784:C:T	50	100	1	0.02505
9:16023950:T:C	50	100	1	0.01598
9:16024021:T:A	50	100	1	0.01688
9:16024375:C:T	50	100	1	0.01688
9:16024388:G:T	50	98	1	0.4851
9:16024569:A:G	50	100	0.93	0.01416
9:16024893:T:G	50	100	1	0.01688
9:16025210:G:A	50	100	1	0.02487
9:16025352:G:A	50	100	1	0.01162
9:16025411:G:A	50	100	0.98	0.05047
9:16025815:A:G	50	100	0.98	0.07044
9:16025891:C:T	50	100	1	0.3695
9:16026076:G:C	50	100	1	0.01616
9:16026446:T:C	50	100	1	0.3704
9:16026666:C:T	50	100	1	0.3963
9:16026861:G:A	50	100	1	0.01289
9:16027031:T:C	50	100	1	0.4677
9:16027314:G:A	50	100	0.99	0.06954
9:16027331:A:G	50	100	1	0.3718
9:16027485:C:T	50	100	1	0.3956
9:16027608:T:G	50	100	1	0.3573
9:16027963:C:G	50	100	1	0.02487
9:16028143:T:C	50	100	1	0.02469
9:16028167:C:T	50	100	1	0.02469
9:16028251:C:T	50	100	0.9	0.02451
9:16028396:A:G	50	100	1	0.3727
9:16028695:A:G	50	100	0.99	0.315
9:16029038:A:G	50	100	1	0.3727
9:16029128:G:C	49	100	1	0.3735
9:16029177:T:A	50	100	0.99	0.3738
9:16029413:G:C	50	100	1	0.3753
9:16029469:G:T	50	100	1	0.3735
9:16029567:C:A	50	100	0.98	0.06863
9:16029770:G:A	50	100	1	0.02524
9:16030128:G:C	50	100	1	0.4221
9:16030210:T:G	50	100	1	0.3736
9:16030361:T:C	50	100	0.98	0.1532
9:16030537:G:A	50	100	1	0.3735
9:16030608:A:G	50	100	1	0.3735
9:16030709:G:A	50	100	1	0.02197
9:16030905:T:C	50	100	1	0.3735
9:16030962:G:A	50	100	1	0.3736
9:16031082:T:C	50	100	1	0.3735
9:16031473:C:G	50	100	1	0.3733
9:16031646:C:A	50	100	1	0.3733
9:16031798:T:C	50	100	1	0.3727
9:16031828:G:T	50	100	0.82	0.03177
9:16031888:G:A	50	100	1	0.3736
9:16031953:G:A	50	100	1	0.3738
9:16031988:A:C	50	100	1	0.01634
9:16032144:G:A	50	100	1	0.3733
9:16032227:T:C	50	100	1	0.3735
9:16032315:C:T	50	100	1	0.3731
9:16032325:G:A	50	100	1	0.3733
9:16032572:C:T	50	100	1	0.3731
9:16032681:G:C	50	100	1	0.3729
9:16032963:A:G	50	100	1	0.06663
9:16033111:T:G	50	100	1	0.4214
9:16033323:G:C	50	100	1	0.3729
9:16033358:A:G	50	100	0.98	0.1249
9:16033418:C:T	50	100	1	0.3989
9:16033445:C:T	50	100	1	0.4196
9:16033949:T:C	50	100	0.98	0.01634
9:16034120:C:G	50	100	0.98	0.05574
9:16034540:G:T	50	100	0.99	0.1222
9:16034644:T:G	50	100	0.99	0.3914
9:16035347:T:C	50	100	0.88	0.01216
9:16035430:G:A	50	100	1	0.4268
9:16035488:C:G	50	100	1	0.02469
9:16035674:T:C	50	100	1	0.02469
9:16036395:G:A	50	100	1	0.4221
9:16036419:C:T	50	98	1	0.02669
9:16036478:C:A	50	100	1	0.4228
9:16036648:C:T	50	100	1	0.3725
9:16036718:G:C	50	100	1	0.3725
9:16036976:C:T	50	100	0.96	0.06754
9:16037032:G:A	50	100	0.95	0.02179
9:16037125:A:C	50	100	1	0.3729
9:16037208:T:C	50	100	0.93	0.02941
9:16037725:T:C	50	100	1	0.4234
9:16037726:A:C	50	100	0.99	0.02288
9:16037760:T:C	50	100	1	0.02651
9:16037890:G:A	50	100	0.94	0.02124
9:16038051:G:C	50	100	1	0.4227
9:16038179:C:G	50	98	0.99	0.3844
9:16038448:C:G	50	100	1	0.02633
9:16038721:G:T	50	100	1	0.02633
9:16038789:G:T	50	100	0.99	0.3889
9:16038846:T:A	50	100	0.94	0.05011
9:16039225:A:G	50	100	0.99	0.3914
9:16039257:G:A	50	100	1	0.01616
9:16039301:A:T	50	100	0.9	0.02124
9:16039497:A:C	50	100	0.97	0.02397
9:16039581:G:A	50	100	0.99	0.3887
9:16039885:T:G	50	100	1	0.4559
9:16040417:G:A	50	100	0.99	0.02033
9:16040432:A:G	50	100	1	0.4248
9:16040665:A:C	50	100	0.98	0.3246
9:16040881:C:T	50	100	1	0.4248
9:16041055:A:G	50	100	0.93	0.04902
9:16041401:C:T	50	100	0.99	0.3725
9:16041578:T:C	50	100	0.99	0.4219
9:16041617:T:C	50	100	0.99	0.4248
9:16041824:C:T	50	100	0.99	0.4247
9:16041913:A:G	50	100	0.99	0.4247
9:16041984:G:A	50	100	0.99	0.4247
9:16042122:G:C	50	100	0.99	0.4247
9:16042193:T:A	50	100	0.99	0.4321
9:16042195:C:A	50	100	0.99	0.4321
9:16042279:A:G	50	100	0.99	0.4245
9:16042476:G:A	50	100	0.95	0.01634
9:16042512:T:C	50	98	0.98	0.06209
9:16043172:A:G	50	100	0.99	0.4227
9:16043352:C:G	50	100	0.99	0.4227
9:16044099:A:G	50	100	0.99	0.4257
9:16044184:G:A	50	100	0.99	0.3769
9:16045127:C:G	50	100	0.99	0.3769
9:16045469:T:C	50	100	1	0.03595
9:16045829:A:G	50	100	0.99	0.3769
9:16045903:T:C	50	100	0.94	0.01634
9:16046215:C:G	50	100	0.94	0.01634
9:16046246:T:C	50	100	0.99	0.02142
9:16046294:G:C	50	100	0.99	0.3764
9:16046373:G:A	50	100	0.98	0.03631
9:16046419:T:C	50	100	0.98	0.4263
9:16046465:A:G	50	100	0.97	0.1707
9:16046491:T:C	50	100	0.98	0.4232
9:16046516:G:A	50	100	1	0.0158
9:16046739:C:T	50	100	0.91	0.02596
9:16046749:G:A	50	100	0.9	0.01598
9:16046985:G:A	50	100	0.97	0.2317
9:16047295:T:G	50	100	0.98	0.4499
9:16047743:T:A	50	100	0.9	0.01979
9:16047887:G:A	50	100	0.9	0.01979
9:16047978:C:G	50	100	0.9	0.01943
9:16048166:G:A	50	100	0.9	0.08261
9:16048250:C:T	50	100	0.99	0.3744
9:16048712:C:T	50	100	0.99	0.01271
9:16048741:G:C	50	100	0.99	0.4212
9:16048846:G:A	50	100	0.99	0.3747
9:16049103:T:C	50	100	0.96	0.02306
9:16049262:G:A	50	100	0.99	0.3747
9:16049358:A:G	50	100	0.99	0.421
9:16049972:T:C	50	98	0.98	0.413
9:16050031:C:T	50	96	0.99	0.4205
9:16050078:A:G	49	100	1	0.4207
9:16050349:G:A	50	100	0.99	0.4236
9:16050875:G:A	50	100	0.96	0.02633
9:16050882:A:G	50	100	0.98	0.4208
9:16051066:T:C	50	100	0.99	0.1765
9:16051171:T:A	50	100	0.97	0.2064
9:16051259:T:G	50	100	0.97	0.02306
9:16051492:C:T	50	100	0.98	0.374
9:16051512:C:T	50	100	0.87	0.01816
9:16051607:A:G	50	100	0.98	0.2042
9:16051625:A:G	50	100	0.96	0.02596
9:16051761:T:C	50	100	0.98	0.3742
9:16052651:C:G	50	100	0.95	0.01507
9:16053258:C:T	50	100	0.97	0.02705
9:16053487:G:A	50	100	0.98	0.3707
9:16053532:G:T	50	100	0.91	0.1369
9:16053611:G:A	50	100	1	0.01434
9:16053712:G:A	50	100	0.97	0.4288
9:16053794:G:A	50	100	0.97	0.1779
9:16053795:C:T	50	100	0.96	0.4201
9:16054050:C:T	50	100	0.95	0.05755
9:16054332:G:C	50	100	0.9	0.05519
9:16054363:C:T	50	98	0.85	0.0345
9:16054408:T:G	50	100	0.9	0.0325
9:16054633:G:T	50	100	0.95	0.02524
9:16055071:G:C	50	96	0.89	0.04484
9:16055964:A:G	50	100	0.83	0.06173
9:16056129:T:C	50	96	0.83	0.07117
9:16056229:A:C	50	92	0.86	0.4764
9:16056275:C:A	50	100	0.82	0.04121
9:16056427:A:G	50	94	0.88	0.4361
9:16056573:C:T	50	100	0.9	0.04956
9:16056838:A:G	50	100	0.88	0.07807
9:16057380:C:A	50	96	0.87	0.4403
9:16058055:T:A	50	90	0.79	0.3731
9:16058377:T:G	50	98	0.76	0.01634
9:16058494:C:T	50	100	0.93	0.02505
9:16058959:G:C	50	100	0.9	0.07553
9:16058966:G:A	50	100	0.98	0.01652
9:16059351:G:A	50	100	0.98	0.01634
9:16059509:T:C	45	100	0.82	0.02923
9:16059566:C:G	47	95.7	0.91	0.03903
9:16059740:G:T	48	89.6	0.96	0.4087
9:16059809:T:C	49	95.9	0.97	0.4339
9:16059903:A:G	50	98	0.93	0.03649
9:16060349:G:A	50	100	0.97	0.061
9:16060419:T:C	50	98	0.96	0.4292
9:16060434:A:C	50	98	0.96	0.3475
9:16060464:G:T	50	100	0.95	0.09749
9:16060544:G:C	50	100	0.96	0.1093
9:16060748:A:G	50	96	0.93	0.2703
9:16060779:A:G	50	100	0.97	0.02433
9:16060889:T:G	50	100	0.95	0.03177
9:16061331:C:T	50	100	0.97	0.205
9:16061332:C:T	50	100	0.99	0.02505
9:16061366:C:A	50	100	0.93	0.0492
9:16061546:A:G	50	100	0.96	0.09459
9:16061813:T:C	50	100	0.95	0.05737
9:16061893:A:G	50	100	0.98	0.1117
9:16061962:A:G	50	100	0.96	0.2257
9:16062346:A:G	50	100	0.99	0.1156
9:16063193:A:C	50	100	0.99	0.3635
9:16063469:G:A	50	100	0.99	0.02433
9:16063833:G:C	50	100	0.98	0.102
9:16063843:C:G	50	100	1	0.2585
9:16064332:G:A	50	100	0.98	0.04793
9:16064376:G:A	50	100	1	0.06137
9:16064648:G:A	50	100	1	0.1017
9:16064776:T:C	50	100	0.85	0.02197
9:16064852:T:C	50	100	0.99	0.4811
9:16064881:C:G	50	100	0.99	0.2542
9:16065276:G:A	50	100	1	0.02179
9:16065614:G:A	50	100	0.92	0.02469
9:16065793:A:G	50	100	0.99	0.04521
9:16066171:T:C	50	100	1	0.2576
9:16066299:G:T	50	100	0.99	0.2122
9:16066687:C:T	48	97.9	0.98	0.04484
9:16066730:C:T	49	95.9	1	0.09532
9:16066910:C:T	50	100	1	0.03322
9:16067123:G:A	50	100	0.94	0.0285
9:16067195:C:T	50	100	0.99	0.03322
9:16067248:T:C	49	100	0.97	0.03631
9:16067280:A:G	50	100	0.99	0.3918
9:16067287:C:T	50	98	1	0.2556
9:16067335:T:G	50	100	1	0.2534
9:16067344:T:A	50	100	0.99	0.2367
9:16067391:A:G	49	100	1	0.03341
9:16067413:T:G	50	98	0.96	0.03577
9:16067858:T:G	50	100	0.9	0.01598
9:16067876:T:C	50	100	1	0.03359
9:16067984:A:G	50	100	0.8	0.0276
9:16068463:G:A	50	100	0.96	0.03849
9:16068549:T:C	50	100	0.97	0.01107
9:16068774:G:A	50	100	0.95	0.3371
9:16068965:C:G	50	100	0.99	0.0167
9:16068993:G:C	50	100	0.99	0.386
9:16069182:A:G	50	100	0.99	0.0984
9:16069204:A:G	50	100	0.96	0.04503
9:16069417:A:G	50	98	0.98	0.4463
9:16069631:T:G	50	100	0.99	0.4788
9:16069881:A:G	50	100	0.96	0.0443
9:16070096:G:A	50	100	0.98	0.2676
9:16070374:G:A	50	100	0.99	0.2366
9:16071342:C:G	50	98	0.96	0.484
9:16071441:C:T	50	100	0.97	0.4793
9:16071448:A:T	50	98	0.94	0.04321
9:16071574:A:G	50	100	0.93	0.02505
9:16071653:C:T	50	100	0.93	0.02505
9:16072366:G:A	50	100	0.95	0.04212
9:16072762:G:A	50	100	0.98	0.4544
9:16072868:T:C	50	100	0.94	0.04176
9:16073319:C:G	50	100	0.97	0.4751
9:16073480:C:T	50	100	0.96	0.01452
9:16073641:A:G	50	100	0.98	0.4446
9:16073704:C:A	50	100	0.98	0.2821
9:16074176:C:T	50	100	0.99	0.02505
9:16074692:A:G	50	100	0.98	0.4495
9:16074728:A:G	50	98	0.98	0.392
9:16075234:A:G	50	100	0.99	0.1599
9:16075402:A:T	50	100	0.99	0.4526
9:16075439:C:T	50	100	0.94	0.03722
9:16075647:A:G	50	98	0.97	0.1091
9:16075880:T:C	50	98	0.97	0.3794
9:16075914:T:C	50	98	0.99	0.1024
9:16076107:T:G	50	100	0.95	0.0374
9:16076494:G:A	50	100	0.99	0.4553
9:16077011:A:T	50	100	0.99	0.4906
9:16077161:A:C	50	98	0.98	0.4512
9:16077513:T:C	50	100	0.98	0.4345
9:16078128:C:G	50	100	1	0.02524
9:16078135:G:A	50	100	0.98	0.112
9:16078187:T:A	50	100	0.99	0.2593
9:16078190:G:A	50	100	0.98	0.1294
9:16078268:G:A	50	100	0.99	0.2591
9:16079167:T:C	50	100	0.97	0.3232
9:16079298:A:G	50	100	0.99	0.4559
9:16079376:A:G	50	100	0.99	0.4504
9:16079416:T:A	50	100	0.87	0.02288
9:16079968:G:A	50	100	0.99	0.1231
9:16080061:T:G	50	100	0.99	0.0984
9:16080129:A:G	50	100	0.96	0.01598
9:16080851:G:A	50	100	1	0.498
9:16081110:A:G	50	100	0.98	0.1207
9:16081127:A:T	50	100	0.97	0.05283
9:16081261:A:G	50	100	0.98	0.1013
9:16081390:C:T	50	100	1	0.4978
9:16081446:G:A	50	100	1	0.498
9:16081856:A:T	49	100	0.99	0.1109
9:16081996:G:A	50	100	0.9	0.01416
9:16082196:G:A	50	100	1	0.498
9:16082239:A:G	50	100	0.97	0.02415
9:16082469:A:G	50	100	0.99	0.1077
9:16082712:T:A	50	100	0.99	0.4978
9:16082742:C:T	50	100	1	0.02524
9:16083135:A:G	50	100	0.99	0.3876
9:16084115:G:C	50	100	0.96	0.05592
9:16084385:A:C	50	98	0.98	0.3925
9:16084752:G:A	50	96	0.86	0.0256
9:16084771:C:T	50	100	0.99	0.2402
9:16085264:T:C	50	100	0.99	0.4953
9:16085484:G:A	50	100	1	0.02905
9:16085514:G:A	50	100	1	0.4966
9:16086061:G:A	50	100	0.96	0.1786
9:16086767:T:A	50	100	1	0.0305
9:16086959:A:C	50	100	0.93	0.02505
9:16086996:T:A	50	96	0.86	0.02651
9:16087034:G:A	50	100	0.98	0.07516
9:16087338:C:T	50	100	0.99	0.3332
9:16087366:A:G	50	96	0.93	0.2522
9:16087700:A:G	50	100	0.96	0.01162
9:16087738:C:A	50	100	0.99	0.1002
9:16087765:T:C	50	98	0.97	0.01162
9:16087990:G:C	50	100	1	0.4811
9:16088003:C:A	50	100	1	0.4811
9:16088005:G:A	50	100	1	0.4811
9:16088026:G:A	50	98	0.97	0.01144
9:16088249:C:A	50	100	1	0.4811
9:16088253:C:G	50	98	0.98	0.1803
9:16088398:T:G	50	100	0.86	0.04993
9:16088547:A:G	50	100	0.94	0.03286
9:16088549:A:G	50	100	0.99	0.3355
9:16089083:T:C	50	100	1	0.4559
9:16089113:A:G	50	100	1	0.1961
9:16089114:T:G	50	100	1	0.1961
9:16089198:A:T	50	100	0.99	0.1442
9:16089459:A:G	50	100	0.99	0.1465
9:16089541:T:C	50	100	0.99	0.0423
9:16089547:T:C	50	98	0.97	0.01144
9:16089749:C:A	50	98	0.98	0.3155
9:16090044:G:A	50	98	1	0.4802
9:16090405:G:A	50	100	0.99	0.1837
9:16090440:C:T	50	100	0.96	0.1313
9:16090699:T:C	50	100	0.96	0.03885
9:16090945:A:G	50	100	0.99	0.3678
9:16090964:C:T	50	100	0.98	0.01344
9:16091336:T:C	50	100	0.99	0.07898
9:16091402:G:C	50	100	0.99	0.3246
9:16091687:G:C	50	100	0.99	0.07898
9:16091780:G:A	50	98	0.83	0.08805
9:16091879:T:A	50	100	0.99	0.02741
9:16092065:T:C	50	100	0.97	0.03123
9:16092089:T:C	50	98	0.99	0.3163
9:16092120:G:C	50	100	0.98	0.07916
9:16092145:C:T	50	100	0.97	0.01779
9:16092177:G:A	50	100	0.98	0.1166
9:16092240:G:A	50	98	0.91	0.01162
9:16092426:G:T	50	100	0.99	0.1305
9:16092487:C:T	50	100	0.98	0.1763
9:16092508:C:T	50	100	0.99	0.142
9:16092518:G:A	50	100	0.98	0.191
9:16092542:T:C	50	100	0.98	0.4424
9:16092596:A:G	50	100	0.98	0.1416
9:16092727:A:T	50	100	0.99	0.1363
9:16092732:A:C	50	100	0.99	0.1443
9:16093551:G:T	50	98	0.98	0.1244
9:16093884:T:G	50	100	0.96	0.1696
9:16094115:T:C	50	100	0.99	0.03558
9:16094509:T:C	50	100	0.99	0.04158
9:16094531:C:A	50	100	0.99	0.03558
9:16094579:A:C	50	100	0.97	0.0443
9:16094618:T:A	50	100	0.99	0.02088
9:16094806:C:T	50	100	0.96	0.0325
9:16094843:C:A	50	100	0.98	0.3046
9:16095376:T:G	50	100	0.96	0.03359
9:16095394:C:T	50	100	0.99	0.04139
9:16095557:G:A	50	98	0.98	0.106
9:16095575:A:G	50	100	0.98	0.03595
9:16095599:G:A	50	100	0.97	0.02015
9:16095636:A:G	50	98	0.99	0.1832
9:16095803:G:A	50	98	0.99	0.1422
9:16095869:C:T	48	95.8	0.98	0.05556
9:16095873:T:C	49	95.9	0.8	0.02197
9:16095875:T:C	50	100	0.94	0.09641
9:16096440:A:T	50	98	0.99	0.05973
9:16096549:T:C	50	98	0.99	0.4423
9:16096674:G:C	50	100	0.99	0.126
9:16096873:C:G	50	98	0.99	0.3829
9:16096913:A:G	50	98	0.99	0.4205
9:16097130:C:T	50	98	0.99	0.02142
9:16097198:C:T	50	98	0.98	0.07771
9:16097202:C:G	50	98	0.98	0.1872
9:16097232:C:T	50	98	0.99	0.463
9:16097614:G:C	50	100	1	0.1872
9:16098003:G:C	50	100	0.99	0.3237
9:16098107:T:C	50	98	0.98	0.3607
9:16098285:C:T	50	100	0.97	0.0325
9:16098365:A:G	50	100	0.94	0.03813
9:16098584:A:T	50	96	0.98	0.3909
9:16099324:G:C	50	100	0.95	0.03704
9:16099711:A:G	50	96	0.97	0.4666
9:16099897:C:T	50	96	0.97	0.4662
9:16099932:G:T	50	100	0.98	0.1324
9:16100015:A:C	50	96	0.85	0.08297
9:16100317:A:C	50	100	0.97	0.03758
9:16100658:T:C	50	100	0.98	0.124
9:16100716:G:A	50	100	0.87	0.02687
9:16100789:C:G	50	98	0.75	0.02088
9:16100898:C:G	50	100	0.97	0.04611
9:16100906:C:T	50	100	1	0.01906
9:16100940:C:T	50	100	0.99	0.02832
9:16101000:G:A	50	98	0.97	0.2609
9:16101062:A:G	50	100	0.96	0.07589
9:16101069:G:C	50	98	0.71	0.02033
9:16101117:G:A	50	100	0.97	0.07498
9:16101440:G:C	50	100	0.96	0.1184
9:16101730:G:A	50	100	1	0.02651
9:16102068:C:G	50	96	0.9	0.2271
9:16102110:T:C	50	96	0.96	0.2377
9:16102182:G:A	50	100	1	0.01943
9:16102202:G:T	50	100	0.99	0.0276
9:16102223:C:T	50	100	0.95	0.09713
9:16102416:A:G	50	96	0.93	0.04666
9:16102455:A:G	50	96	0.95	0.1966
9:16102496:G:C	43	100	0.93	0.0345
9:16102498:C:T	47	95.7	0.72	0.02487
9:16102761:A:C	50	100	0.95	0.1095
9:16102869:A:G	50	100	0.98	0.02451
9:16103032:T:C	50	100	0.93	0.1218
9:16103268:G:A	50	100	0.93	0.148
9:16103296:C:T	50	100	0.9	0.0748
9:16103311:G:A	50	98	0.81	0.0158
9:16103335:C:T	50	96	0.9	0.4232
9:16103401:C:G	50	100	0.94	0.1137
9:16103782:G:A	50	94	0.81	0.07462
9:16103837:G:T	50	100	0.93	0.1124
9:16103908:A:G	50	100	0.94	0.01797
9:16104290:C:A	50	100	0.94	0.0216
9:16104334:C:A	50	100	0.84	0.01434
9:16104358:C:T	50	98	0.83	0.03304
9:16104474:G:T	50	100	0.93	0.08261
9:16104591:G:A	50	96	0.9	0.195
9:16105058:T:C	50	98	0.79	0.02796
9:16105089:A:G	50	96	0.9	0.2346
9:16105375:C:A	50	100	0.63	0.01289
9:16105428:A:G	50	100	0.91	0.03667
9:16105596:C:T	50	100	0.93	0.04593
9:16105844:G:A	50	98	0.82	0.02433
9:16105950:G:A	50	94	0.9	0.3962
9:16105963:T:G	50	96	0.91	0.4926
9:16106160:A:G	50	100	0.84	0.01471
9:16106195:C:T	50	100	0.95	0.04557
9:16106252:T:A	50	98	0.83	0.09731
9:16106661:C:A	50	90	0.9	0.4697
9:16106662:C:T	50	98	0.92	0.01035
9:16106738:A:G	50	100	0.89	0.01253
9:16106803:T:G	50	90	0.9	0.478
9:16107035:T:C	50	100	0.93	0.01198
9:16107603:A:G	50	100	0.95	0.02378
9:16107667:G:A	50	96	0.89	0.2409
9:16107741:G:A	50	94	0.88	0.2658
9:16107752:T:A	50	94	0.88	0.2627
9:16107771:G:T	50	100	0.89	0.03341
9:16108053:G:A	50	92	0.89	0.4693
9:16108882:A:G	50	98	0.89	0.06191
9:16108961:C:T	50	98	0.92	0.06155
9:16109029:T:A	50	98	0.93	0.1238
9:16109038:C:T	49	100	0.86	0.04739
9:16109171:G:C	50	96	0.86	0.01561
9:16109539:C:A	50	100	0.97	0.03086
9:16109611:C:T	50	100	0.94	0.02977
9:16109830:A:G	50	100	0.9	0.02687
9:16109839:C:T	50	100	0.84	0.0443
9:16109841:C:T	50	100	0.96	0.05084
9:16109843:C:T	50	100	0.93	0.09114
9:16110140:G:A	50	100	0.88	0.05519
9:16110285:G:A	50	100	0.92	0.02578
9:16110295:T:G	50	94	0.84	0.2634
9:16110518:G:T	50	100	0.9	0.02723
9:16110625:T:G	50	100	0.91	0.12
9:16110672:G:C	50	98	0.88	0.01598
9:16110720:G:A	50	100	0.82	0.01089
9:16110938:G:A	50	100	0.9	0.02887
9:16111126:T:C	50	100	0.69	0.01362
9:16111314:A:G	50	100	0.89	0.02905
9:16111611:C:T	50	100	0.96	0.02052
9:16112127:G:C	50	100	0.9	0.03704
9:16112478:G:A	50	100	0.98	0.1739
9:16113336:C:T	50	100	0.84	0.01289
9:16113839:A:T	50	100	0.96	0.01906
9:16113995:C:A	50	98	0.9	0.03431
9:16114677:G:A	50	98	0.98	0.0906
9:16114762:G:A	50	98	0.98	0.1541
9:16115039:T:C	50	100	0.88	0.02996
9:16115043:T:A	50	98	0.88	0.01525
9:16115169:G:A	50	100	0.96	0.06481
9:16115234:A:C	50	100	0.96	0.01924
9:16115681:T:C	50	100	0.96	0.06554
9:16115689:C:T	50	100	0.9	0.02869
9:16116577:T:G	50	100	0.92	0.02052
9:16116899:A:G	50	100	0.82	0.0354
9:16117159:T:A	50	100	0.84	0.0118
9:16117265:G:A	50	100	0.95	0.03304
9:16117852:T:C	50	98	0.87	0.01489
9:16117862:A:G	50	100	0.96	0.08787
9:16117981:A:G	50	100	0.98	0.05574
9:16118105:A:T	50	100	0.99	0.02614
9:16118420:A:G	50	100	0.92	0.01543
9:16118760:T:G	50	100	0.98	0.1198
9:16118877:G:A	50	98	0.98	0.1262
9:16119157:G:A	50	94	0.69	0.1296
9:16119311:G:T	50	100	1	0.03268
9:16119561:A:G	50	98	0.78	0.01107
9:16119835:T:G	50	100	0.99	0.02796
9:16119972:G:T	50	100	0.99	0.02977
9:16120104:C:A	50	100	0.97	0.09223
9:16120120:G:C	50	100	0.97	0.09223
9:16120214:A:T	50	100	0.99	0.175
9:16120360:G:A	50	100	0.96	0.01997
9:16120690:C:T	50	100	0.98	0.1048
9:16120792:C:T	50	100	1	0.01543
9:16120833:C:T	50	100	0.99	0.02596
9:16120895:G:T	50	100	0.99	0.1267
9:16121043:T:C	50	100	0.93	0.01235
9:16121206:A:G	50	100	0.99	0.02959
9:16121279:G:C	50	100	1	0.02977
9:16121517:G:T	50	100	0.93	0.01235
9:16121619:C:G	50	100	0.98	0.126
9:16121641:C:T	50	100	0.98	0.1262
9:16121672:C:T	50	100	0.98	0.0659
9:16122302:A:C	50	100	0.97	0.07135
9:16122391:T:C	50	100	0.98	0.1563
9:16122633:G:A	50	100	0.98	0.05265
9:16122970:G:A	50	100	0.98	0.06118
9:16123080:A:T	50	100	0.98	0.163
9:16123115:T:C	50	100	0.98	0.1629
9:16123212:A:C	50	100	0.98	0.05646
9:16123314:T:C	50	100	0.99	0.06554
9:16123396:A:T	50	100	0.98	0.1627
9:16123598:C:T	50	100	0.98	0.1627
9:16123656:G:A	50	94	0.8	0.0866
9:16123678:A:G	50	100	0.87	0.02124
9:16123715:C:A	50	100	0.98	0.1442
9:16123914:C:T	50	100	0.92	0.02778
9:16124570:G:A	50	100	0.79	0.01561
9:16124720:A:G	50	100	0.98	0.05265
9:16125011:G:T	50	100	0.98	0.1505
9:16125234:A:G	50	100	0.92	0.02796
9:16125445:A:C	50	100	0.94	0.0532
9:16125538:G:T	50	100	0.99	0.01961
9:16125586:C:G	50	100	0.9	0.02142
9:16125703:C:T	50	100	0.97	0.116
9:16125933:A:C	50	100	0.93	0.02705
9:16125937:T:G	50	100	0.94	0.02705
9:16125958:T:A	50	100	0.97	0.1227
9:16126014:A:T	50	98	0.8	0.05174
9:16126023:T:A	50	100	0.96	0.1503
9:16126048:A:G	50	100	0.98	0.02578
9:16126094:A:T	50	100	0.9	0.02705
9:16126133:G:T	50	100	0.89	0.02596
9:16126286:C:T	50	100	0.97	0.01525
9:16127035:C:T	50	100	0.88	0.0423
9:16127338:A:G	50	98	0.91	0.09386
9:16127577:G:C	50	100	0.9	0.0817
9:16127822:T:A	50	100	0.94	0.03123
9:16127888:C:T	50	96	0.73	0.05846
9:16127907:T:G	50	98	0.89	0.2901
9:16128023:A:T	50	100	0.93	0.0345
9:16128251:C:G	50	100	0.99	0.01107
9:16128362:C:G	50	96	0.78	0.0846
9:16129614:T:C	50	100	0.83	0.01307
9:16129632:A:G	50	90	0.78	0.305
9:16129732:C:T	50	100	0.93	0.04557
9:16129868:G:A	50	98	0.84	0.05356
9:16129883:C:G	50	98	0.9	0.01271
9:16130502:A:T	50	98	0.76	0.07353
9:16130524:G:T	50	82	0.69	0.142
9:16130539:A:G	50	80	0.73	0.4463
9:16130939:C:T	50	92	0.86	0.08987
9:16131133:G:A	50	98	0.81	0.1345
9:16131270:C:T	50	100	0.83	0.01144
9:16131281:C:T	50	98	0.88	0.05247
9:16131424:T:A	50	100	0.88	0.04248
9:16131517:C:T	50	98	0.88	0.05356
9:16131568:A:G	50	100	0.86	0.063
9:16131807:A:G	50	100	0.92	0.4946
9:16132190:C:A	50	100	0.91	0.4185
9:16132210:A:G	50	100	0.92	0.07135
9:16132216:C:G	50	92	0.89	0.348
9:16132320:C:G	50	100	0.92	0.01198
9:16132355:C:G	50	100	0.91	0.4149
9:16132905:T:C	50	100	0.91	0.1198
9:16132985:T:C	50	98	0.9	0.05047
9:16133178:A:G	50	100	0.92	0.05465
9:16133491:A:G	50	100	0.89	0.02251
9:16133599:C:G	50	98	0.94	0.4871
9:16133855:A:C	50	96	0.94	0.4949
9:16133891:T:C	50	100	0.86	0.01561
9:16134175:C:A	50	100	0.88	0.08642
9:16134427:C:G	50	92	0.92	0.3201
9:16134679:G:A	50	100	0.94	0.06209
9:16134928:C:T	50	94	0.93	0.3863
9:16135144:A:G	50	94	0.94	0.2721
9:16135145:G:A	50	100	0.92	0.05773
9:16135301:T:G	50	100	0.94	0.01362
9:16135320:C:T	50	100	0.9	0.1031
9:16135351:G:A	50	100	0.97	0.04394
9:16135397:T:A	50	98	0.86	0.02251
9:16135475:G:C	50	94	0.93	0.2269
9:16135899:G:T	50	100	0.94	0.01525
9:16135926:C:A	50	100	0.91	0.09622
9:16136056:T:C	50	98	0.94	0.4452
9:16136567:G:A	50	100	0.93	0.03577
9:16136634:A:T	50	98	0.92	0.1832
9:16136639:G:A	50	100	0.69	0.01035
9:16136650:C:T	50	100	0.95	0.4711
9:16136922:A:T	50	100	0.93	0.1885
9:16136973:G:A	50	100	0.85	0.02959
9:16137437:C:A	49	100	0.71	0.02814
9:16137672:T:C	50	96	0.88	0.01035
9:16137762:T:G	50	98	0.9	0.04394
9:16138090:T:A	50	100	0.92	0.09041
9:16138167:C:G	50	98	0.92	0.08152
9:16139108:C:T	50	100	0.89	0.03014
9:16139262:A:G	50	98	0.93	0.05537
9:16139601:A:G	50	94	0.92	0.22
9:16139668:C:T	50	100	0.89	0.02633
9:16139739:G:A	50	100	0.92	0.01325
9:16140776:C:T	50	98	0.85	0.05592
9:16140982:G:A	50	100	0.99	0.03558
9:16141108:C:A	50	98	0.9	0.03123
9:16141143:C:G	50	98	0.9	0.03232
9:16141148:T:C	50	100	0.96	0.03577
9:16141151:A:C	50	100	0.83	0.0138
9:16141457:T:A	48	100	0.82	0.02015
9:16141459:T:A	48	95.8	0.88	0.01943
9:16142441:T:C	49	98	0.92	0.03286
9:16143077:G:C	50	100	0.94	0.0118
9:16143151:C:T	50	98	0.89	0.0846
9:16143287:A:G	50	98	0.93	0.3321
9:16143293:A:T	50	100	0.89	0.08043
9:16143604:C:T	50	100	0.88	0.06391
9:16143700:A:G	50	100	0.96	0.03595
9:16143761:G:T	50	100	0.91	0.03831
9:16143869:C:T	50	98	0.93	0.1816
9:16144375:C:T	50	100	0.89	0.06082
9:16144655:G:T	50	98	0.88	0.02179
9:16144991:C:G	50	100	0.95	0.09822
9:16145301:C:T	50	96	0.91	0.283
9:16145490:T:C	50	100	0.96	0.03776
9:16145498:G:A	50	100	0.95	0.01979
9:16146303:G:T	50	98	0.96	0.04648
9:16146505:T:C	50	96	0.9	0.2927
9:16147017:T:G	50	88	0.9	0.2901
9:16147026:C:T	50	90	0.91	0.4354
9:16147029:T:C	50	90	0.91	0.1699
9:16147082:T:C	50	92	0.91	0.3954
9:16147204:G:A	50	100	0.92	0.0276
9:16147689:T:C	50	92	0.91	0.4005
9:16147771:C:T	50	100	0.95	0.0325
9:16148711:A:T	50	98	0.86	0.02905
9:16148777:G:A	50	98	0.82	0.06845
9:16149741:C:T	50	98	0.91	0.01035
9:16149992:G:T	50	100	0.94	0.03014
9:16150002:T:C	50	100	0.82	0.01289
9:16150079:T:C	50	100	0.9	0.01017
9:16150239:C:T	50	100	0.92	0.04521
9:16150241:G:C	50	96	0.94	0.1068
9:16150500:A:G	50	98	0.89	0.2861
9:16151625:C:T	50	94	0.94	0.138
9:16151661:T:C	50	98	0.93	0.1963
9:16151743:T:A	50	100	0.98	0.03177
9:16151802:T:A	50	98	0.94	0.1946
9:16152056:A:C	50	100	0.97	0.02288
9:16152069:G:T	50	98	0.97	0.02052
9:16152216:C:G	50	100	0.94	0.108
9:16152219:C:T	50	100	0.94	0.2881
9:16152310:C:A	50	98	0.94	0.4524
9:16152568:A:G	50	100	0.98	0.06754
9:16152637:C:T	50	100	0.94	0.2889
9:16152763:T:A	50	100	0.94	0.4806
9:16152793:C:T	50	98	0.93	0.2326
9:16153129:A:G	50	98	0.96	0.04248
9:16153180:G:C	50	100	0.91	0.01235
9:16153844:A:C	50	100	0.98	0.04648
9:16154095:C:T	50	100	1	0.02578
9:16154238:G:T	50	98	0.73	0.01344
9:16154812:C:T	50	100	0.98	0.0207
9:16155475:T:C	50	98	0.94	0.04031
9:16155598:A:C	50	100	0.99	0.08134
9:16156277:C:T	50	100	0.66	0.01271
9:16156481:T:A	50	100	0.99	0.02905
9:16156804:C:T	50	100	0.98	0.02705
9:16157049:T:A	50	100	0.99	0.061
9:16157050:T:A	50	100	0.97	0.1184
9:16157097:C:G	50	100	0.99	0.1955
9:16157120:T:A	50	98	0.99	0.06354
9:16157671:G:C	50	98	0.94	0.03958
9:16157952:G:A	50	100	0.9	0.02887
9:16159018:C:T	50	100	1	0.01126
9:16159066:G:A	50	100	0.99	0.04648
9:16159296:T:C	50	100	0.98	0.09713
9:16159539:G:A	50	96	0.95	0.03341
9:16159649:T:A	50	100	0.95	0.02106
9:16159822:A:T	50	100	1	0.05065
9:16160047:G:T	50	100	0.96	0.02723
9:16160640:A:G	50	96	0.98	0.3206
9:16160655:C:T	50	96	0.97	0.04267
9:16160691:C:G	50	100	0.99	0.02215
9:16161159:G:C	50	100	1	0.01162
9:16161219:G:T	50	100	0.98	0.1823
9:16161235:T:C	50	94	0.98	0.4096
9:16161622:A:G	50	96	0.98	0.2874
9:16161686:C:T	50	96	0.98	0.04012
9:16161711:G:T	50	98	0.97	0.1845
9:16162014:A:C	50	98	0.99	0.04775
9:16162270:C:T	50	100	0.99	0.06336
9:16162273:C:T	50	92	0.97	0.1391
9:16162548:G:A	50	98	0.98	0.1427
9:16162959:T:A	50	98	0.98	0.04702
9:16162966:T:C	50	98	0.98	0.1723
9:16163346:A:G	50	98	0.97	0.2475
9:16163455:C:G	50	100	0.98	0.04757
9:16163507:C:G	50	96	0.97	0.1211
9:16163564:A:G	50	98	0.98	0.04702
9:16163569:T:C	50	96	0.96	0.04938
9:16163623:G:A	50	98	0.98	0.04702
9:16163967:A:G	50	100	0.92	0.01652
9:16163971:G:A	50	100	0.99	0.02233
9:16164192:A:C	50	98	0.98	0.02088
9:16164213:A:G	50	100	1	0.0118
9:16164423:A:G	50	100	0.99	0.0118
9:16164551:A:G	50	100	0.97	0.0817
9:16164552:A:G	50	100	0.86	0.02832
9:16164861:T:C	50	100	0.98	0.01235
9:16164897:T:C	50	100	0.99	0.0118
9:16165414:A:G	50	98	0.98	0.2288
9:16165509:C:T	50	98	0.93	0.0118
9:16165854:G:T	50	100	0.92	0.07062
9:16165891:C:T	50	100	0.95	0.04031
9:16166020:A:T	49	100	0.94	0.0305
9:16166198:T:C	50	100	0.95	0.03195
9:16166497:G:A	50	86	0.94	0.2928
9:16166569:T:C	50	96	0.97	0.2275
9:16166663:G:T	50	98	0.98	0.1037
9:16166911:T:C	50	100	0.98	0.0118
9:16166958:T:C	50	98	0.91	0.01307
9:16167110:G:A	50	100	0.98	0.03086
9:16167165:G:A	50	98	0.95	0.03849
9:16167238:C:T	50	100	0.98	0.04339
9:16167311:C:G	50	100	0.98	0.04339
9:16167360:G:A	50	100	0.98	0.02397
9:16167436:C:G	50	96	0.97	0.3813
9:16167502:A:G	50	100	0.92	0.0187
9:16167504:A:G	50	96	0.96	0.4081
9:16167553:G:C	50	98	0.89	0.01162
9:16167555:G:A	50	100	0.98	0.0276
9:16167869:C:T	50	100	0.87	0.01144
9:16168118:A:G	50	94	0.95	0.3333
9:16168244:T:C	50	94	0.95	0.3936
9:16168383:T:A	50	100	0.97	0.05356
9:16168477:G:A	50	100	0.67	0.01325
9:16168683:C:T	50	98	0.98	0.04466
9:16168998:C:G	50	100	0.98	0.06227
9:16169199:G:A	50	100	0.91	0.02578
9:16169248:A:G	50	96	0.92	0.01271
9:16169291:G:T	50	100	0.99	0.01616
9:16170501:C:T	50	100	0.97	0.03994
9:16171181:G:A	50	100	0.98	0.0472
9:16171517:G:A	50	100	0.91	0.01707
9:16171638:C:G	50	96	0.95	0.0285
9:16172408:G:T	50	100	0.88	0.01017
9:16172582:G:T	50	96	0.97	0.1187
9:16172871:C:T	50	100	0.96	0.1837
9:16173078:C:T	50	98	0.98	0.1028
9:16173079:T:A	50	100	0.93	0.02469
9:16174027:C:G	50	100	0.98	0.07317
9:16174237:C:T	50	98	0.96	0.01797
9:16174253:G:C	50	100	0.98	0.1278
9:16174298:G:A	50	100	0.98	0.1198
9:16174299:G:A	50	96	0.67	0.02106
9:16174412:G:C	50	100	0.98	0.1278
9:16174620:G:A	49	98	0.97	0.01797
9:16174622:G:A	49	93.9	0.92	0.04321
9:16174624:A:G	48	93.8	0.81	0.05138
9:16174626:A:G	47	95.7	0.94	0.09495
9:16174628:A:G	49	98	0.97	0.106
9:16174630:A:G	49	98	0.96	0.1022
9:16174632:A:G	49	91.8	0.89	0.03504
9:16174658:A:G	49	98	0.98	0.09168
9:16174743:T:C	50	98	0.85	0.01162
9:16174745:C:T	49	93.9	0.92	0.07444
9:16174747:C:T	50	98	0.97	0.0728
9:16174868:A:T	50	100	0.97	0.06318
9:16175105:T:A	50	98	0.99	0.12
9:16175511:C:T	50	98	0.99	0.1294
9:16175861:C:T	50	98	0.94	0.01525
9:16176114:A:C	50	100	0.99	0.07407
9:16176119:A:G	50	100	0.94	0.0443
9:16176543:T:C	50	98	0.98	0.1073
9:16176914:C:T	50	96	0.98	0.1362
9:16176982:G:A	50	98	0.99	0.12
9:16177208:C:T	50	98	0.98	0.2333
9:16177238:T:C	50	98	0.96	0.03232
9:16177275:T:C	50	98	0.96	0.03195
9:16177558:T:C	50	98	0.89	0.0345
9:16177641:A:G	50	100	0.92	0.01471
9:16177661:T:C	50	98	0.89	0.01924
9:16177807:T:C	50	98	0.98	0.08061
9:16178114:G:T	50	100	0.98	0.07462
9:16178390:A:G	50	100	0.98	0.0906
9:16178624:C:T	50	98	0.88	0.02996
9:16178719:C:G	50	100	0.99	0.08551
9:16178818:C:A	50	100	0.98	0.2291
9:16179116:A:G	50	98	0.78	0.0167
9:16179850:T:C	50	98	0.9	0.04666
9:16179984:A:G	50	100	0.99	0.1006
9:16180151:C:G	50	100	0.94	0.02487
9:16180597:C:A	50	100	1	0.01507
9:16181200:G:A	50	100	0.98	0.01416
9:16181269:G:C	50	100	1	0.06572
9:16181430:G:A	50	100	1	0.0817
9:16181705:A:G	50	98	0.97	0.1492
9:16181732:C:T	50	100	1	0.06227
9:16181887:G:C	50	96	0.97	0.1538
9:16182159:T:C	50	98	0.97	0.05138
9:16182597:C:A	50	100	1	0.01489
9:16182618:A:G	50	100	1	0.02015
9:16182692:C:T	50	100	0.99	0.01616
9:16182719:T:C	50	100	1	0.01525
9:16183085:A:G	50	96	0.82	0.06009
9:16183161:G:A	50	100	1	0.01489
9:16183430:G:A	50	100	1	0.01434
9:16184203:G:T	50	100	1	0.01416
9:16184484:G:A	50	100	0.98	0.1285
9:16184635:C:T	50	98	0.84	0.02197
9:16184636:G:A	50	100	1	0.07771
9:16184710:G:A	50	100	0.99	0.3381
9:16184828:G:A	50	100	1	0.02596
9:16184944:G:T	50	100	1	0.1171
9:16185092:G:T	50	100	0.98	0.2017
9:16185128:T:G	50	100	1	0.04031
9:16185216:C:T	50	100	1	0.04012
9:16185453:G:A	50	100	0.99	0.03994
9:16185623:G:A	50	100	1	0.0768
9:16185651:A:G	50	100	0.96	0.04139
9:16185670:G:A	50	100	0.99	0.2729
9:16185733:A:G	50	100	1	0.03994
9:16185780:G:C	50	100	1	0.03994
9:16186149:A:C	50	100	0.99	0.01543
9:16186214:G:A	50	100	0.99	0.3237
9:16186334:C:A	50	98	0.6	0.01779
9:16186419:A:G	50	100	0.99	0.1687
9:16186537:T:A	50	100	0.99	0.07262
9:16186651:C:A	50	100	1	0.02433
9:16186707:A:G	50	96	0.84	0.2965
9:16186819:A:G	50	100	1	0.02596
9:16187268:T:A	50	100	0.96	0.03849
9:16187337:C:T	50	100	0.98	0.242
9:16187344:G:A	50	100	0.99	0.2765
9:16187446:G:A	50	100	0.88	0.01616
9:16187558:C:T	50	100	1	0.01416
9:16187646:C:T	50	100	0.99	0.02596
9:16187794:C:T	50	100	0.98	0.1523
9:16187884:C:T	50	100	1	0.1204
9:16187906:A:G	50	100	1	0.1178
9:16188143:T:A	50	100	0.91	0.0354
9:16188144:T:G	50	96	0.99	0.287
9:16188153:T:G	50	98	0.98	0.1652
9:16188293:A:C	49	100	0.99	0.03831
9:16188500:T:C	50	100	0.98	0.1271
9:16188510:A:G	50	100	0.94	0.03704
9:16188574:G:A	50	100	1	0.3306
9:16188703:C:G	50	100	1	0.07698
9:16188773:G:A	49	100	1	0.2752
9:16188799:C:T	50	100	1	0.3237
9:16189081:G:A	50	100	1	0.2756
9:16189227:C:A	50	100	1	0.2758
9:16189650:C:T	50	100	0.99	0.04575
9:16189989:G:T	50	100	0.99	0.2751
9:16190179:G:A	50	98	0.98	0.06227
9:16190345:T:C	50	100	0.86	0.09041
9:16190405:G:A	50	98	0.99	0.1538
9:16190737:T:G	50	96	0.99	0.372
9:16190988:T:C	50	100	0.86	0.01761
9:16191096:T:C	50	100	0.99	0.1164
9:16191260:G:T	50	98	0.99	0.36870000000000003
9:16191514:G:A	50	98	1	0.1781
9:16191891:G:A	50	98	0.99	0.2021
9:16192117:C:G	50	98	0.99	0.1999
9:16192335:G:A	50	100	0.99	0.0768
9:16192575:C:T	50	100	0.98	0.06681
9:16192649:C:T	50	100	0.99	0.01834
9:16193633:G:A	50	100	1	0.01598
9:16193890:G:T	50	98	0.97	0.1707
9:16193968:T:C	50	100	0.99	0.01652
9:16194184:A:T	50	100	0.98	0.201
9:16194372:C:T	50	100	0.99	0.2026
9:16194514:A:G	50	100	0.99	0.05919
9:16194654:G:A	50	98	0.99	0.3696
9:16194679:A:C	50	100	0.9	0.02088
9:16194748:C:T	50	100	0.99	0.06245
9:16195072:G:T	50	100	0.97	0.07825
9:16195383:C:T	50	100	0.98	0.1977
9:16195442:G:C	50	100	0.98	0.1855
9:16195893:G:A	50	100	0.99	0.03885
9:16195939:G:A	50	100	0.99	0.1124
9:16195981:T:C	50	96	0.83	0.1127
9:16196106:C:T	50	100	0.98	0.01906
9:16196144:A:G	50	100	1	0.01107
9:16196282:G:C	50	100	0.98	0.04049
9:16196389:C:T	50	100	0.98	0.2079
9:16196563:C:T	50	100	0.97	0.01943
9:16196676:A:T	50	98	0.99	0.2004
9:16196719:G:A	50	98	0.99	0.201
9:16196811:A:G	50	98	0.98	0.0837
9:16196953:C:A	50	100	0.99	0.07353
9:16197115:T:C	50	96	0.98	0.2395
9:16197328:G:C	50	100	0.99	0.05737
9:16197492:A:C	50	94	0.68	0.02959
9:16197578:T:G	50	100	0.99	0.05773
9:16197619:C:A	50	100	1	0.01434
9:16197660:A:G	50	100	0.99	0.05828
9:16197674:A:T	50	100	0.99	0.05828
9:16198365:G:A	50	98	0.99	0.08297
9:16198390:A:G	50	98	0.76	0.02306
9:16198490:A:G	50	100	0.97	0.0846
9:16198540:A:G	50	100	0.99	0.01688
9:16199005:G:A	50	100	0.96	0.09622
9:16199010:C:T	50	100	0.99	0.08261
9:16199065:C:G	50	96	1	0.07988
9:16199569:T:C	50	100	0.99	0.01198
9:16199674:C:T	50	100	1	0.03177
9:16199821:C:T	49	93.9	0.94	0.07208
9:16199888:T:C	49	95.9	0.97	0.3186
9:16199971:T:C	50	100	0.94	0.07208
9:16200142:T:C	50	100	0.98	0.1997
9:16200203:G:C	50	100	1	0.07807
9:16200333:C:G	50	98	0.98	0.1928
9:16200705:G:A	50	96	0.98	0.03431
9:16201096:G:A	50	98	0.97	0.1899
9:16201147:G:A	50	98	0.97	0.1062
9:16201349:A:G	50	100	1	0.03268
9:16201394:T:G	50	100	1	0.08424
9:16201415:G:A	50	100	0.98	0.01725
9:16201565:C:T	50	98	0.98	0.144
9:16201566:T:G	50	96	0.99	0.03631
9:16201614:A:G	50	98	0.99	0.09786
9:16201702:C:G	50	98	0.98	0.1353
9:16201761:C:T	50	100	1	0.01253
9:16202036:G:C	50	100	1	0.08007
9:16202039:G:A	50	100	1	0.08025
9:16202179:C:T	50	100	0.99	0.02796
9:16202676:T:C	50	100	1	0.02996
9:16202871:G:A	50	100	0.97	0.03141
9:16202920:G:A	50	98	0.94	0.0256
9:16202990:C:T	50	100	0.98	0.1019
9:16203311:G:A	50	98	0.87	0.08951
9:16203358:A:G	50	100	0.96	0.03577
9:16203639:G:A	50	100	0.94	0.0256
9:16203742:T:C	50	96	0.97	0.1253
9:16204090:A:T	50	100	0.97	0.02596
9:16204128:C:T	50	100	0.98	0.01071
9:16204711:T:C	50	100	0.97	0.03195
9:16204924:G:C	50	100	0.93	0.05465
9:16205050:C:G	50	98	0.97	0.1443
9:16205069:T:A	50	100	0.94	0.02887
9:16205138:A:G	50	98	0.99	0.4408
9:16205167:A:G	50	98	0.99	0.4444
9:16205582:G:A	50	100	1	0.02796
9:16205614:T:C	50	100	0.98	0.09405
9:16205712:C:T	49	100	1	0.06137
9:16205721:G:C	50	98	0.98	0.1944
9:16205749:C:G	50	100	0.97	0.05501
9:16206122:G:C	50	100	0.98	0.1353
9:16206138:T:G	50	100	0.98	0.02578
9:16206140:C:T	50	100	0.98	0.1071
9:16206152:C:T	50	100	0.98	0.1712
9:16206323:C:T	50	100	1	0.02778
9:16206397:G:T	50	98	0.98	0.3203
9:16206432:G:A	50	100	0.98	0.05247
9:16206488:G:A	50	100	0.98	0.3578
9:16206547:C:T	50	100	1	0.02487
9:16206697:A:G	50	100	0.98	0.2217
9:16206758:T:G	50	100	0.99	0.1211
9:16206762:T:G	50	100	0.98	0.4281
9:16206768:A:G	50	100	0.99	0.02433
9:16207281:T:C	50	98	0.98	0.1948
9:16207678:T:C	50	100	0.95	0.0906
9:16207832:C:G	50	100	1	0.01053
9:16207915:G:A	50	100	0.99	0.1285
9:16208133:G:T	50	100	0.99	0.01797
9:16208232:T:C	50	96	0.99	0.23
9:16208285:T:C	50	96	0.97	0.3854
9:16208417:C:G	50	100	0.94	0.02923
9:16208456:G:C	50	100	0.97	0.3146
9:16208485:A:T	50	98	0.97	0.3128
9:16208526:G:C	50	100	0.94	0.02941
9:16209183:C:A	50	98	0.97	0.3448
9:16209517:C:T	50	100	0.96	0.01126
9:16209881:T:G	50	100	0.99	0.03595
9:16209913:T:A	50	100	0.86	0.0276
9:16209948:T:C	50	98	0.87	0.0325
9:16210064:A:G	50	100	0.98	0.1425
9:16210123:C:A	50	100	0.9	0.03704
9:16210165:T:G	50	96	0.95	0.2153
9:16210297:T:C	50	98	0.84	0.1863
9:16210332:T:C	50	100	0.95	0.2055
9:16210350:G:A	50	100	0.99	0.06354
9:16210568:C:A	50	100	1	0.02033
9:16210569:A:C	50	100	0.94	0.06554
9:16210612:T:C	50	100	0.96	0.06409
9:16210817:G:C	50	100	1	0.06336
9:16210869:A:G	50	100	0.98	0.3145
9:16211086:C:G	50	100	0.98	0.1463
9:16211137:C:T	50	100	0.97	0.4232
9:16211139:T:C	50	100	0.97	0.4232
9:16211273:T:C	50	98	0.96	0.1565
9:16211298:C:T	50	100	0.97	0.4228
9:16211314:T:C	50	100	0.96	0.03595
9:16211322:C:A	50	100	0.98	0.0679
9:16211368:C:A	50	100	0.97	0.3818
9:16211380:A:C	50	100	0.98	0.01144
9:16211394:A:G	50	100	0.97	0.4228
9:16211450:G:A	50	100	0.98	0.063
9:16211714:T:G	50	100	0.95	0.1434
9:16211914:G:A	50	100	0.92	0.01707
9:16212013:T:G	50	98	0.98	0.06336
9:16212181:G:C	50	100	0.97	0.3337
9:16212311:A:G	50	100	1	0.01271
9:16212317:G:T	50	100	0.83	0.01071
9:16212323:G:C	50	100	0.96	0.3793
9:16212378:C:A	50	98	0.97	0.1098
9:16212384:T:A	50	100	1	0.01126
9:16212479:C:G	50	98	0.97	0.1068
9:16212549:C:T	50	100	0.93	0.03595
9:16212674:A:C	50	98	0.98	0.06718
9:16212723:A:G	50	100	0.94	0.02106
9:16212768:T:C	50	98	0.94	0.1302
9:16212994:A:G	50	96	0.97	0.3949
9:16213138:T:C	50	100	0.92	0.03831
9:16213208:C:A	50	100	0.94	0.07262
9:16213611:T:C	50	100	1	0.01325
9:16213881:T:C	50	100	1	0.01325
9:16214342:A:C	50	98	0.96	0.4361
9:16214364:G:A	50	98	0.77	0.02106
9:16214369:T:C	50	98	0.97	0.0285
9:16215249:G:T	50	98	0.76	0.01561
9:16215628:C:G	50	100	0.79	0.04448
9:16215730:T:G	50	98	0.85	0.1049
9:16215746:C:T	50	98	0.92	0.2048
9:16215812:G:C	50	100	0.88	0.02977
9:16216104:A:G	50	98	0.91	0.05247
9:16216285:A:C	50	100	0.96	0.1534
9:16216439:T:C	50	100	0.94	0.1701
9:16216713:A:G	50	100	0.95	0.2972
9:16217227:A:G	50	100	0.93	0.01961
9:16217308:G:A	49	100	0.95	0.183
9:16217412:G:A	50	100	0.96	0.02106
9:16217589:T:G	50	100	0.96	0.1767
9:16217595:T:C	50	100	0.93	0.04049
9:16217692:A:G	50	100	0.97	0.1109
9:16217757:G:C	50	100	1	0.01598
9:16217878:C:T	50	98	0.96	0.138
9:16217880:C:G	50	100	0.97	0.07825
9:16218089:T:A	50	100	0.96	0.1175
9:16218125:A:C	50	98	0.96	0.2772
9:16218156:G:A	50	100	0.99	0.0158
9:16218173:T:C	50	100	0.96	0.0118
9:16218277:C:T	50	100	0.99	0.01089
9:16218384:G:A	50	100	0.98	0.07916
9:16218486:G:A	50	100	1	0.01888
9:16218661:T:C	50	100	0.99	0.0984
9:16219024:G:A	50	100	0.92	0.04031
9:16219150:T:C	50	100	1	0.03159
9:16219195:C:T	50	98	0.96	0.02669
9:16219339:A:G	50	100	1	0.03159
9:16219731:G:T	50	100	0.96	0.08188
9:16219894:C:G	50	100	1	0.01162
9:16219949:C:A	50	100	1	0.01543
9:16220019:G:A	49	100	0.97	0.4185
9:16220215:T:G	50	98	0.97	0.3332
9:16220378:C:T	50	100	0.96	0.08152
9:16220392:C:A	50	100	1	0.02505
9:16220501:G:C	50	100	1	0.07771
9:16220543:T:C	50	98	0.97	0.2302
9:16220885:G:A	50	100	1	0.01979
9:16221043:G:A	50	100	1	0.02578
9:16221345:C:T	50	100	0.97	0.384
9:16221568:G:C	50	100	0.87	0.03286
9:16221744:G:C	50	100	0.96	0.2956
9:16221773:G:A	50	100	0.97	0.43120000000000003
9:16221809:C:G	50	100	1	0.07771
9:16221934:C:T	50	100	0.95	0.08787
9:16222146:A:C	50	100	0.96	0.2024
9:16222315:T:C	50	100	0.99	0.1712
9:16222476:T:C	50	100	0.97	0.4719
9:16222661:A:C	50	100	0.92	0.01216
9:16222768:G:C	50	100	1	0.1402
9:16222899:T:G	50	100	0.98	0.3568
9:16223132:C:T	50	100	1	0.0768
9:16223251:G:T	50	100	0.95	0.01089
9:16223501:C:G	50	100	0.99	0.169
9:16223666:C:G	50	100	0.98	0.4978
9:16223945:G:C	50	100	0.97	0.04829
9:16224136:T:C	50	100	0.96	0.11
9:16224440:C:G	50	100	0.99	0.1046
9:16224703:C:A	50	100	0.99	0.08333
9:16224929:G:A	50	100	0.93	0.03214
9:16225081:C:G	50	100	1	0.1008
9:16225114:C:A	50	100	1	0.1008
9:16225447:A:G	50	100	0.94	0.0915
9:16225584:G:A	50	100	1	0.08333
9:16225680:C:G	50	100	0.99	0.02869
9:16225705:A:C	50	100	1	0.0837
9:16225765:C:T	50	100	0.99	0.2963
9:16225771:A:G	50	100	0.95	0.4483
9:16225955:T:G	50	100	1	0.08696
9:16225995:T:C	50	100	0.98	0.4926
9:16225997:C:T	50	100	0.96	0.06427
9:16226094:C:G	50	100	0.99	0.09005
9:16226174:G:T	50	100	0.92	0.02977
9:16226191:C:G	50	100	1	0.08751
9:16226383:A:C	50	100	0.98	0.08606
9:16226423:C:A	50	100	0.99	0.4624
9:16226494:A:C	50	100	0.99	0.4664
9:16226516:T:C	50	100	0.99	0.07952
9:16226782:A:G	50	100	0.88	0.07407
9:16226813:G:A	50	100	0.98	0.3468
9:16226856:C:A	50	100	1	0.0207
9:16227146:A:C	50	98	0.99	0.3016
9:16227251:C:T	50	100	0.99	0.0866
9:16227479:G:C	50	100	1	0.08351
9:16227507:A:G	50	100	0.97	0.1215
9:16227669:G:A	50	100	1	0.08351
9:16227779:A:T	50	100	0.93	0.02687
9:16227797:T:C	50	100	1	0.04884
9:16227805:A:T	50	100	0.98	0.03195
9:16228000:C:T	50	98	0.97	0.01616
9:16228063:A:G	50	100	1	0.1019
9:16228079:G:T	50	100	1	0.1019
9:16228087:C:T	50	100	0.99	0.02869
9:16228170:C:T	50	100	1	0.1019
9:16228174:A:C	50	100	0.99	0.4711
9:16228219:G:T	50	100	0.96	0.1026
9:16228258:G:C	50	100	1	0.1019
9:16228368:A:T	50	100	0.99	0.02869
9:16228429:C:T	50	100	1	0.1015
9:16228575:G:A	50	100	1	0.1017
9:16228592:C:G	50	100	1	0.1017
9:16228634:C:T	50	100	1	0.1015
9:16228788:G:A	50	100	0.99	0.03395
9:16228824:A:C	50	100	1	0.04902
9:16228840:T:C	50	100	1	0.04866
9:16228846:A:T	50	100	1	0.02832
9:16229249:G:T	50	100	0.95	0.4196
9:16229287:A:G	50	100	1	0.1019
9:16229390:C:A	50	100	1	0.102
9:16229689:C:T	50	100	1	0.1019
9:16229730:A:G	50	100	0.98	0.04757
9:16229773:T:C	50	100	1	0.1055
9:16230165:A:C	50	100	0.98	0.3337
9:16230186:A:G	50	100	1	0.1057
9:16230288:C:G	50	100	0.99	0.02832
9:16230289:G:A	50	100	1	0.1024
9:16230351:A:C	50	100	0.99	0.451
9:16230417:C:T	50	100	0.99	0.02832
9:16230486:C:T	50	100	0.99	0.02832
9:16230841:T:C	50	100	1	0.1031
9:16230900:C:G	50	100	0.94	0.07516
9:16231055:G:A	50	98	0.98	0.4261
9:16231072:C:T	50	100	0.99	0.02869
9:16231146:A:T	50	100	0.81	0.01271
9:16231176:T:G	50	100	0.99	0.1465
9:16231292:A:C	50	98	0.96	0.04993
9:16231408:T:A	50	100	0.97	0.1416
9:16231611:C:A	50	100	0.97	0.06427
9:16231863:C:T	50	100	0.98	0.1587
9:16231913:A:G	50	100	0.98	0.1625
9:16231970:C:T	50	100	0.95	0.0325
9:16231987:A:G	50	100	0.98	0.1814
9:16232071:T:G	50	100	0.97	0.1625
9:16232110:T:C	50	100	0.95	0.07752
9:16232240:A:G	50	100	0.98	0.1781
9:16232356:G:A	50	100	0.97	0.02796
9:16232372:C:T	50	100	0.94	0.07752
9:16232483:G:A	50	100	0.89	0.06808
9:16232640:G:C	50	100	0.98	0.1026
9:16232653:G:A	50	96	0.79	0.06318
9:16232667:T:A	50	100	0.97	0.08351
9:16232744:G:A	50	100	0.95	0.01906
9:16232746:G:A	50	100	0.93	0.04593
9:16232839:G:A	50	98	0.98	0.1017
9:16233087:C:T	50	98	0.98	0.3446
9:16233373:A:G	50	100	0.92	0.07444
9:16233379:T:A	50	100	0.98	0.441
9:16233797:A:G	50	96	0.97	0.1903
9:16233859:A:G	50	100	0.98	0.1774
9:16233879:T:C	50	100	0.97	0.1981
9:16233893:C:G	50	100	0.94	0.02542
9:16234235:T:A	50	98	0.94	0.02923
9:16234358:C:T	50	100	0.98	0.4909
9:16234521:C:A	50	98	0.75	0.03086
9:16234698:A:C	50	100	0.96	0.05792
9:16234733:T:C	50	100	0.86	0.01906
9:16234790:C:A	50	100	1	0.02052
9:16234932:C:T	50	100	0.98	0.1654
9:16235542:G:A	50	100	0.96	0.2397
9:16235909:T:G	50	100	0.98	0.1667
9:16236114:G:A	50	100	0.91	0.01888
9:16236134:G:A	49	100	0.98	0.04031
9:16236203:T:A	50	100	0.98	0.1278
9:16236468:G:A	50	98	0.81	0.01307
9:16236678:A:G	50	100	0.97	0.1596
9:16236817:A:C	50	100	0.97	0.04539
9:16236997:A:G	50	100	0.95	0.07571
9:16237326:A:G	50	100	0.98	0.1147
9:16237352:C:T	50	100	0.95	0.01126
9:16237371:C:T	50	100	0.97	0.1783
9:16237553:C:T	50	100	0.98	0.2896
9:16237616:A:C	50	98	0.98	0.3043
9:16237667:G:C	50	98	0.98	0.2411
9:16237786:A:G	50	98	0.93	0.01816
9:16237824:T:C	50	100	0.98	0.3141
9:16237857:G:A	50	100	0.97	0.236
9:16238077:T:C	50	98	0.98	0.43120000000000003
9:16238130:T:A	50	98	0.98	0.3627
9:16238208:A:C	50	100	0.96	0.01162
9:16238419:C:G	50	98	0.79	0.03631
9:16238764:G:C	50	96	0.94	0.333
9:16238867:G:A	50	100	0.98	0.02106
9:16238972:C:T	50	100	0.98	0.01416
9:16239080:A:G	50	100	0.98	0.01126
9:16239275:T:G	50	100	0.93	0.1394
9:16239714:C:A	50	100	0.94	0.03341
9:16240089:G:C	50	100	0.88	0.03667
9:16240925:C:T	50	92	0.89	0.175
9:16240948:G:A	50	100	0.94	0.02542
9:16241200:T:G	50	92	0.86	0.1888
9:16241529:C:T	50	100	0.83	0.02796
9:16241678:G:A	50	100	0.84	0.0236
9:16241940:G:A	50	100	0.9	0.01398
9:16242090:T:C	50	86	0.77	0.4114
9:16242164:T:C	50	96	0.85	0.01271
9:16242451:C:T	50	98	0.74	0.05065
9:16242454:A:G	50	92	0.75	0.2787
9:16242562:C:T	50	96	0.82	0.07752
9:16243100:A:G	50	100	0.95	0.0118
9:16243164:T:A	50	84	0.7	0.2669
9:16243231:G:C	50	78	0.7	0.4041
9:16243363:A:C	50	94	0.72	0.1688
9:16243489:G:C	50	94	0.79	0.02433
9:16243516:T:C	50	82	0.74	0.1678
9:16243599:T:C	50	88	0.8	0.1374
9:16244122:C:T	49	93.9	0.9	0.4047
9:16244166:G:A	50	100	0.92	0.03813
9:16244201:G:A	50	94	0.9	0.4109
9:16244203:A:G	50	100	0.85	0.03086
9:16244390:G:T	50	100	0.97	0.07952
9:16244411:T:C	50	100	0.92	0.05556
9:16244642:G:C	50	100	0.92	0.1369
9:16245048:A:C	50	92	0.9	0.4913
9:16245050:C:T	50	96	0.93	0.2771
9:16245054:C:T	50	94	0.89	0.478
9:16245172:C:T	50	96	0.93	0.4212
9:16245718:G:A	50	100	0.92	0.4417
9:16245940:A:G	50	98	0.92	0.2048
9:16246174:T:G	50	100	0.88	0.01344
9:16246541:T:C	50	100	0.92	0.1451
9:16246648:T:C	50	100	0.98	0.01253
9:16246897:C:T	50	100	0.98	0.03304
9:16247126:T:C	50	96	0.9	0.09768
9:16247265:C:T	50	100	0.94	0.1273
9:16247468:A:G	50	96	0.9	0.09985
9:16247631:G:A	50	100	0.94	0.1276
9:16247897:G:C	50	100	0.9	0.01289
9:16248057:G:T	50	100	0.99	0.01289
9:16248503:G:T	50	100	0.99	0.01289
9:16248504:C:G	50	100	0.99	0.01289
9:16249058:A:G	50	98	0.97	0.08751
9:16249143:A:G	50	98	0.96	0.2429
9:16249356:A:G	50	98	0.97	0.4237
9:16249367:T:C	50	100	0.98	0.1026
9:16249437:C:A	50	100	0.97	0.04466
9:16249470:A:G	50	100	0.98	0.1049
9:16249522:C:T	50	100	0.99	0.01289
9:16249880:T:C	50	100	0.98	0.04793
9:16249918:T:C	50	100	0.98	0.08152
9:16249978:T:C	50	100	0.98	0.0492
9:16250240:T:C	50	100	0.99	0.1142
9:16250372:T:G	50	100	0.97	0.2456
9:16250555:T:G	50	100	0.98	0.01307
9:16250947:T:A	50	98	0.98	0.3471
9:16251374:G:A	50	98	0.97	0.4149
9:16251511:G:A	50	96	0.96	0.3653
9:16251656:G:A	50	96	0.97	0.4178
9:16251697:C:T	50	96	0.96	0.3782
9:16251815:T:C	50	100	0.93	0.0374
9:16251847:G:C	50	100	0.99	0.05628
9:16251929:G:A	50	100	0.97	0.02487
9:16252044:C:G	50	100	0.96	0.3756
9:16252360:C:T	50	100	0.97	0.04194
9:16252363:T:C	50	100	0.99	0.01089
9:16252412:C:T	50	100	0.94	0.1589
9:16252809:A:C	50	92	0.83	0.2346
9:16252958:T:G	50	100	0.88	0.01107
9:16253146:T:C	50	100	0.87	0.03686
9:16253248:T:A	50	98	0.88	0.0699
9:16253324:A:G	50	100	0.96	0.4813
9:16253637:G:A	50	100	0.9	0.01216
9:16253906:A:G	50	100	0.96	0.3767
9:16254201:C:T	49	100	0.9	0.01216
9:16254203:G:A	49	98	0.92	0.06954
9:16254394:G:C	50	100	0.94	0.0158
9:16254712:G:T	50	98	0.9	0.01198
9:16254781:G:A	50	100	0.93	0.08987
9:16255308:A:G	50	100	0.8	0.01816
9:16255551:A:C	50	100	0.96	0.4619
9:16255706:A:G	50	100	0.96	0.09532
9:16255773:G:A	50	100	0.93	0.03177
9:16255878:T:C	50	100	0.92	0.01688
9:16256036:G:A	50	100	0.96	0.1334
9:16256277:G:A	50	94	0.86	0.228
9:16256648:C:G	50	100	0.97	0.1104
9:16256966:G:A	50	100	0.96	0.2032
9:16257013:A:C	50	100	0.88	0.01017
9:16257018:C:T	50	100	0.96	0.1986
9:16257166:C:T	50	100	1	0.05211
9:16257170:A:G	50	100	1	0.0541
9:16257472:A:G	50	100	0.98	0.03431
9:16257603:T:C	50	100	0.96	0.09731
9:16257608:G:A	50	100	0.95	0.2048
9:16257741:A:G	50	100	0.92	0.01688
9:16258120:A:G	50	100	0.97	0.4601
9:16258333:G:C	50	98	0.84	0.06972
9:16258655:A:G	50	100	0.89	0.01979
9:16258840:A:G	50	98	0.98	0.01489
9:16259348:A:G	50	98	0.95	0.3174
9:16259745:T:C	50	100	0.94	0.03813
9:16260014:C:T	50	98	0.84	0.02342
9:16260839:T:G	50	100	0.96	0.1082
9:16260886:A:G	50	100	0.96	0.1598
9:16261061:T:C	50	100	0.93	0.03631
9:16261387:T:A	50	100	0.96	0.4715
9:16261942:C:T	50	100	0.92	0.1035
9:16262002:T:C	50	100	0.96	0.4546
9:16262045:T:C	50	100	0.96	0.4174
9:16262082:C:T	50	100	0.9	0.0138
9:16262193:G:C	50	100	0.96	0.4746
9:16262244:G:A	50	100	0.98	0.06826
9:16262450:T:C	50	100	0.9	0.01325
9:16262600:T:C	50	100	0.95	0.03395
9:16262709:G:A	50	100	0.91	0.0138
9:16262886:G:A	50	100	0.96	0.03468
9:16263028:G:C	50	100	0.96	0.03359
9:16263140:A:G	50	100	0.98	0.02578
9:16263232:C:A	50	100	0.98	0.02959
9:16263236:C:T	50	100	0.88	0.01053
9:16263691:G:A	50	100	0.88	0.03359
9:16263889:C:T	50	90	0.86	0.1832
9:16264241:G:A	50	100	0.92	0.01816
9:16264735:G:T	50	92	0.91	0.4955
9:16264853:T:A	50	98	0.85	0.06245
9:16264854:C:A	50	98	0.86	0.06245
9:16264970:G:A	50	100	0.86	0.01924
9:16265065:A:G	50	94	0.9	0.2222
9:16265151:T:C	50	94	0.9	0.2387
9:16265382:G:C	50	96	0.9	0.4855
9:16265437:C:A	50	100	0.96	0.1004
9:16265581:C:T	50	100	1	0.01253
9:16265617:C:T	50	100	1	0.01235
9:16265821:G:C	50	96	0.96	0.152
9:16266210:G:A	50	100	1	0.01779
9:16266704:G:A	50	100	0.98	0.0837
9:16266734:C:T	50	94	0.96	0.15
9:16266809:G:A	50	100	1	0.01779
9:16267070:G:A	50	100	1	0.01235
9:16267142:A:G	50	100	0.97	0.03613
9:16267196:A:T	50	94	0.93	0.2215
9:16267245:G:C	50	100	0.87	0.03359
9:16267470:C:T	50	100	0.97	0.03577
9:16267559:A:G	50	96	0.93	0.4715
9:16267686:G:T	50	100	1	0.01216
9:16267785:G:A	50	100	0.99	0.01779
9:16268330:C:T	50	100	0.99	0.01743
9:16268757:T:C	50	96	0.92	0.2451
9:16268861:C:T	50	100	0.99	0.01725
9:16268941:A:C	50	94	0.75	0.04139
9:16269618:G:A	50	96	0.92	0.1127
9:16270142:T:C	50	100	0.99	0.01071
9:16270154:C:A	50	98	0.67	0.0236
9:16270330:A:T	50	100	0.95	0.01271
9:16270386:T:G	50	100	0.98	0.0236
9:16270580:C:A	49	100	0.91	0.1855
9:16270583:C:A	50	100	0.8	0.01852
9:16270604:G:C	50	96	0.95	0.2204
9:16270706:C:G	50	100	0.95	0.02197
9:16270715:A:G	50	100	0.99	0.01235
9:16270733:A:G	50	98	0.94	0.2473
9:16270930:C:G	50	100	0.96	0.1017
9:16270950:G:A	50	100	0.96	0.1068
9:16271085:G:A	50	96	0.95	0.226
9:16271474:G:T	50	98	0.99	0.01271
9:16271659:G:A	50	100	1	0.01979
9:16271781:C:T	50	98	0.97	0.4365
9:16271876:G:A	50	100	0.95	0.04938
9:16271956:C:T	50	100	0.87	0.01634
9:16271957:C:G	50	98	0.96	0.3787
9:16271968:C:G	50	100	1	0.01943
9:16272010:G:A	50	100	1	0.01943
9:16272018:C:G	50	100	1	0.0207
9:16272081:G:A	50	100	0.97	0.1879
9:16272212:C:T	50	100	0.95	0.0118
9:16272287:G:A	50	94	0.96	0.2887
9:16272288:T:A	50	100	0.99	0.01943
9:16272357:C:T	50	100	1	0.02052
9:16272644:C:T	50	100	0.89	0.02796
9:16272923:C:T	50	100	0.99	0.01107
9:16273081:A:G	50	100	0.87	0.02669
9:16273241:G:A	50	100	0.98	0.04031
9:16273281:T:C	50	100	0.98	0.05174
9:16273319:T:G	50	98	0.96	0.1088
9:16273636:C:A	50	96	0.96	0.2491
9:16273638:A:G	50	96	0.93	0.1894
9:16273783:C:T	50	96	0.95	0.2956
9:16273788:T:C	50	100	0.99	0.02814
9:16273804:T:A	50	100	0.94	0.01162
9:16274048:C:G	50	96	0.94	0.4875
9:16274284:T:C	50	100	0.92	0.03341
9:16274294:C:T	50	96	0.96	0.4857
9:16274361:C:G	50	100	0.97	0.01235
9:16274607:G:A	50	100	0.87	0.02433
9:16274620:A:C	50	98	0.99	0.01216
9:16274632:A:G	49	98	0.94	0.2168
9:16274650:T:A	50	100	1	0.01543
9:16274823:G:A	50	98	0.95	0.2173
9:16275089:G:C	50	100	1	0.01398
9:16275109:G:A	50	98	0.95	0.4851
9:16275211:G:T	50	100	0.94	0.1033
9:16275919:T:C	50	96	0.89	0.2239
9:16276092:T:C	50	98	0.89	0.05301
9:16276154:C:G	50	98	0.82	0.01362
9:16276757:A:G	50	98	0.9	0.4123
9:16277380:A:G	50	96	0.93	0.3989
9:16277584:G:A	50	100	0.96	0.177
9:16277715:C:T	50	100	0.96	0.404
9:16278132:A:C	50	100	0.96	0.4526
9:16278258:T:C	50	100	0.97	0.01924
9:16278895:C:T	50	100	0.96	0.3785
9:16279206:T:C	50	100	0.96	0.1975
9:16279446:G:C	50	100	0.94	0.1634
9:16279475:T:A	50	100	0.96	0.1805
9:16279523:C:A	50	100	0.95	0.09731
9:16279630:C:G	50	100	0.96	0.2086
9:16280196:C:T	50	100	0.97	0.2142
9:16280549:T:A	50	100	0.97	0.08097
9:16280971:G:T	50	100	0.97	0.317
9:16281653:G:C	50	100	0.98	0.02179
9:16281806:C:G	50	100	0.94	0.01017
9:16282190:G:A	50	100	0.98	0.02124
9:16282342:C:T	50	100	0.98	0.1777
9:16282416:T:G	50	100	0.95	0.1427
9:16282421:G:A	50	100	0.94	0.1407
9:16282639:C:T	50	100	0.99	0.06409
9:16282968:G:A	50	100	0.8	0.01253
9:16282981:G:T	50	100	0.96	0.4577
9:16283057:G:T	50	100	0.94	0.01271
9:16283281:A:C	50	100	0.96	0.1298
9:16283339:G:T	50	98	0.96	0.2024
9:16283403:G:A	50	100	0.97	0.2367
9:16283450:T:C	50	100	0.97	0.4339
9:16284233:C:T	50	100	0.98	0.4486
9:16284234:G:A	50	100	1	0.0325
9:16284687:C:T	50	100	0.98	0.4757
9:16284760:T:C	50	100	0.99	0.1069
9:16284865:T:G	50	100	0.98	0.02197
9:16284965:A:G	50	100	1	0.02451
9:16284982:T:C	50	100	1	0.01707
9:16285213:C:T	50	100	0.99	0.1064
9:16285261:A:G	50	100	0.98	0.06209
9:16285318:C:T	50	100	0.98	0.295
9:16285516:G:C	50	100	0.97	0.04158
9:16285551:G:A	50	100	0.98	0.3519
9:16285779:C:T	50	100	0.99	0.1066
9:16285807:G:T	50	100	0.92	0.1104
9:16286345:C:T	50	100	0.92	0.01707
9:16286346:G:A	50	100	1	0.1797
9:16286589:T:C	50	100	0.99	0.2879
9:16286646:A:G	50	100	0.98	0.3716
9:16286872:C:T	50	100	1	0.1799
9:16286892:A:G	50	100	0.98	0.3224
9:16287193:T:C	50	100	0.96	0.01979
9:16287771:T:C	50	100	0.87	0.02542
9:16287780:G:A	50	100	0.99	0.2829
9:16287841:C:T	50	100	1	0.2896
9:16287891:T:C	50	100	0.99	0.3671
9:16287929:T:G	50	100	0.99	0.1327
9:16287983:C:T	50	100	1	0.4341
9:16288269:A:C	50	100	0.99	0.3502
9:16288321:T:C	50	100	0.96	0.1556
9:16288426:A:G	50	100	0.99	0.4168
9:16288524:T:C	50	100	1	0.06536
9:16288530:A:T	50	100	0.99	0.4147
9:16288531:A:C	50	100	0.99	0.4147
9:16288644:G:C	50	100	0.83	0.02324
9:16288657:G:C	50	100	0.99	0.2155
9:16288660:C:T	50	100	1	0.2814
9:16288877:G:A	50	100	0.99	0.2825
9:16288955:C:T	50	100	1	0.1723
9:16289145:A:C	50	100	0.99	0.2333
9:16289216:C:G	50	100	0.98	0.3549
9:16289311:A:G	50	100	0.94	0.01017
9:16289324:A:G	50	100	0.99	0.3504
9:16289345:T:G	50	100	0.97	0.01943
9:16289430:C:T	50	100	0.98	0.4118
9:16289465:G:C	50	100	0.96	0.03867
9:16289912:G:A	50	100	0.97	0.2865
9:16290271:T:C	50	100	0.98	0.2709
9:16290283:C:G	50	100	0.95	0.08134
9:16290292:G:A	50	98	0.99	0.3526
9:16290393:C:G	50	100	1	0.06572
9:16290699:A:G	50	98	0.98	0.2694
9:16290923:T:C	50	100	1	0.01089
9:16290937:A:C	50	100	0.98	0.09078
9:16290950:T:C	50	100	1	0.3566
9:16290980:G:T	50	100	0.87	0.01507
9:16291289:T:C	50	100	0.98	0.2798
9:16291292:A:T	50	100	0.98	0.2778
9:16291480:G:A	50	100	1	0.2081
9:16291558:A:G	50	100	0.99	0.3767
9:16291797:C:G	50	100	1	0.2596
9:16291873:A:T	50	100	0.99	0.2858
9:16291896:T:G	50	100	1	0.07825
9:16292671:C:A	50	100	0.97	0.4635
9:16293111:A:C	50	100	0.99	0.169
9:16293112:T:C	50	100	0.99	0.169
9:16293119:G:A	50	100	0.99	0.01144
9:16293169:A:T	50	100	0.98	0.2818
9:16293237:C:A	50	100	1	0.01325
9:16293288:C:A	50	100	0.99	0.169
9:16293320:T:C	50	100	0.98	0.09078
9:16293326:G:C	50	100	0.99	0.281
9:16293568:G:A	50	100	1	0.1763
9:16293575:C:T	50	100	0.93	0.02923
9:16293714:A:T	50	100	0.98	0.04938
9:16293792:G:A	50	100	0.95	0.02215
9:16294208:C:T	50	100	0.97	0.04067
9:16294232:A:C	50	100	0.99	0.2834
9:16294233:T:C	50	100	1	0.01906
9:16294276:C:T	50	100	0.9	0.02596
9:16294409:C:T	50	100	1	0.2936
9:16294578:T:C	50	100	0.97	0.04049
9:16294763:G:A	50	100	1	0.09205
9:16294815:A:T	50	100	1	0.1687
9:16294894:C:T	50	100	1	0.01943
9:16294951:A:G	50	100	1	0.2907
9:16294956:C:G	50	100	1	0.1707
9:16294979:A:G	50	100	0.99	0.1679
9:16295380:G:A	50	100	1	0.2914
9:16295434:T:G	50	100	1	0.1661
9:16295519:T:C	50	100	1	0.1661
9:16295645:G:A	50	100	1	0.07498
9:16295705:A:G	50	100	1	0.4624
9:16295795:C:A	50	100	1	0.1776
9:16295828:A:G	50	100	1	0.4601
9:16295889:C:T	50	100	1	0.461
9:16295900:T:G	50	100	0.97	0.04049
9:16295926:C:T	50	100	1	0.4619
9:16296051:A:C	50	100	0.98	0.248
9:16296084:A:G	50	100	0.99	0.2921
9:16296225:C:G	50	100	0.99	0.4401
9:16296644:C:G	50	100	0.99	0.1619
9:16296673:A:T	50	100	0.99	0.09005
9:16296853:A:G	50	100	0.97	0.2291
9:16297150:A:T	50	100	0.99	0.09005
9:16297228:T:G	50	100	0.99	0.2057
9:16297278:G:A	50	100	0.99	0.1928
9:16297417:G:C	50	100	0.99	0.4584
9:16297553:G:C	50	100	0.99	0.3342
9:16298132:G:A	50	100	0.99	0.2039
9:16298364:A:C	50	100	0.98	0.3439
9:16298756:T:C	50	100	1	0.4459
9:16298841:A:G	50	100	0.99	0.07498
9:16298855:C:T	50	100	0.99	0.463
9:16298873:A:G	50	100	0.97	0.1284
9:16299024:T:A	50	100	1	0.01961
9:16299041:G:A	50	98	0.99	0.07444
9:16299068:A:G	50	100	0.99	0.4615
9:16299083:C:T	50	100	1	0.4457
9:16299240:A:G	50	100	1	0.01961
9:16299427:G:A	50	100	0.99	0.1917
9:16299903:C:G	49	100	0.96	0.1345
9:16299936:A:G	50	100	0.97	0.01761
9:16299966:A:G	50	100	0.99	0.3444
9:16300344:T:C	50	100	0.99	0.2066
9:16300426:G:T	50	100	0.75	0.02088
9:16300487:C:T	50	100	0.98	0.3936
9:16300505:C:G	50	100	0.99	0.1861
9:16300589:T:G	50	98	1	0.1788
9:16300717:G:A	50	100	0.99	0.1888
9:16301226:G:A	50	100	0.97	0.01652
9:16301550:G:C	50	100	0.9	0.01216
9:16302433:T:C	50	100	0.99	0.01979
9:16302444:C:T	50	98	0.96	0.07389
9:16302501:C:T	50	96	0.92	0.01943
9:16302657:T:G	50	98	0.98	0.3513
9:16302740:G:C	50	100	0.98	0.4168
9:16302959:G:A	50	100	0.99	0.01961
9:16302981:A:G	50	96	0.89	0.06681
9:16303426:G:A	50	100	0.99	0.01961
9:16303497:A:C	50	100	0.97	0.07716
9:16303692:C:G	50	100	0.99	0.01961
9:16303778:C:T	50	100	0.92	0.02977
9:16303940:C:T	50	100	0.95	0.05537
9:16304052:G:A	50	100	0.99	0.01816
9:16304326:T:G	50	100	0.97	0.1066
9:16304332:A:G	50	100	0.97	0.0492
9:16304811:G:C	48	95.8	0.94	0.04811
9:16304812:G:T	49	98	0.8	0.03214
9:16304815:G:A	49	98	0.95	0.01652
9:16304849:C:A	50	94	0.94	0.1048
9:16305540:A:G	50	98	0.97	0.3733
9:16305548:A:C	50	98	0.83	0.02778
9:16305617:A:G	50	98	0.85	0.09187
9:16306194:G:C	50	100	0.97	0.2838
9:16306226:T:C	50	100	0.96	0.2495
9:16306388:A:G	50	100	0.96	0.03613
9:16306525:A:C	50	100	0.96	0.2554
9:16306545:C:T	50	98	0.96	0.2901
9:16306573:T:C	50	98	0.96	0.1438
9:16306616:T:A	50	100	0.97	0.2048
9:16306721:G:C	50	100	0.96	0.1532
9:16306910:T:A	50	100	0.97	0.1866
9:16307145:T:G	50	100	0.97	0.1576
9:16307146:G:C	50	100	0.97	0.1576
9:16307147:A:C	50	100	0.97	0.1576
9:16307224:T:A	50	98	0.97	0.307
9:16307335:A:C	50	98	0.97	0.2947
9:16307383:C:T	50	100	0.95	0.04757
9:16307740:C:G	50	100	0.97	0.04757
9:16308002:T:C	50	98	0.98	0.3052
9:16308268:G:T	50	100	0.98	0.2994
9:16308276:T:G	50	98	0.97	0.437
9:16308342:C:T	50	98	0.97	0.307
9:16308391:A:C	50	98	0.98	0.307
9:16308757:T:G	50	100	0.97	0.4472
9:16308807:T:C	50	98	0.97	0.3446
9:16308845:G:A	50	98	0.98	0.03994
9:16308975:G:C	50	100	0.97	0.2687
9:16309147:C:T	50	100	0.97	0.48
9:16309276:A:G	50	100	0.95	0.06137
9:16309456:C:A	50	100	0.85	0.04557
9:16309529:C:T	50	100	0.98	0.1808
9:16309561:A:G	50	94	0.93	0.3186
9:16309567:A:G	50	100	0.98	0.1763
9:16309668:G:A	50	100	1	0.02505
9:16310082:C:T	50	100	0.98	0.1814
9:16310408:C:G	50	98	0.93	0.0797
9:16310622:G:A	50	98	0.94	0.2898
9:16310725:T:G	50	98	0.96	0.1939
9:16310827:C:G	50	100	0.89	0.02996
9:16311084:G:C	50	100	0.94	0.0187
9:16311536:T:C	50	98	0.92	0.01888
9:16311588:T:C	50	100	0.97	0.0325
9:16311652:A:G	50	100	0.93	0.01471
9:16311708:C:T	50	100	0.93	0.01452
9:16311741:C:A	50	100	0.95	0.02905
9:16311847:C:T	50	100	0.97	0.2055
9:16312032:A:C	50	100	0.94	0.06009
9:16312681:G:A	50	100	0.96	0.02959
9:16312824:G:C	50	98	0.96	0.4308
9:16312932:T:C	50	100	0.99	0.01398
9:16312992:G:A	50	100	0.98	0.1483
9:16313411:C:T	50	100	0.98	0.4141
9:16314080:G:A	50	98	0.96	0.3526
9:16314306:A:G	50	100	0.99	0.1718
9:16314661:G:C	50	100	0.94	0.01216
9:16314781:A:G	50	100	0.99	0.1687
9:16314911:C:T	50	98	0.97	0.3315
9:16315067:C:T	50	98	0.99	0.1658
9:16315266:T:C	50	98	0.92	0.01888
9:16315835:T:G	50	100	0.98	0.05501
9:16315926:T:C	50	98	0.97	0.4227
9:16316334:C:T	50	100	0.99	0.02524
9:16316497:G:A	50	98	0.93	0.01507
9:16316662:A:G	50	100	0.98	0.1491
9:16316670:G:C	50	100	0.97	0.36
9:16316731:C:G	50	100	0.97	0.06245
9:16316901:T:C	50	100	0.97	0.13
9:16317106:G:T	50	100	0.93	0.01434
9:16317183:C:T	50	100	0.98	0.1489
9:16317204:G:A	50	100	0.98	0.1491
9:16317534:G:A	50	98	0.97	0.3299
9:16317600:A:C	50	100	0.96	0.2003
9:16317779:T:C	50	98	0.98	0.2665
9:16318002:A:G	50	100	0.96	0.2475
9:16318057:A:G	50	96	0.98	0.2847
9:16318274:G:A	50	98	0.9	0.0207
9:16318316:C:T	50	96	0.98	0.3684
9:16318427:G:C	50	98	0.97	0.2518
9:16318619:G:C	50	100	0.98	0.06155
9:16318680:C:T	50	96	0.97	0.2525
9:16318766:A:G	50	98	0.94	0.0728
9:16318871:A:G	50	100	0.98	0.1592
9:16318964:G:A	50	98	0.91	0.01452
9:16319289:C:T	50	100	0.99	0.2745
9:16319317:T:C	50	100	0.98	0.3466
9:16319892:C:T	50	100	0.91	0.01452
9:16320129:G:C	50	100	0.99	0.2996
9:16320136:G:T	50	100	1	0.0581
9:16320255:T:A	50	98	0.91	0.01416
9:16320258:A:G	50	98	0.98	0.3698
9:16320560:T:C	50	100	0.99	0.2184
9:16320747:T:C	50	100	0.98	0.1204
9:16320913:G:A	50	98	0.97	0.3985
9:16321010:G:A	50	98	0.97	0.2306
9:16321580:T:G	50	100	0.92	0.1256
9:16321684:A:C	50	100	0.84	0.01471
9:16322016:A:G	50	98	0.96	0.415
9:16322089:T:G	50	100	0.82	0.01489
9:16322226:G:A	50	100	1	0.05828
9:16322600:A:G	50	100	0.9	0.0158
9:16322651:C:A	50	100	0.99	0.2387
9:16322692:C:A	50	100	0.94	0.02052
9:16322724:T:C	50	98	0.99	0.3146
9:16322982:C:A	50	100	0.98	0.2549
9:16323120:C:T	50	100	0.99	0.2603
9:16323313:C:G	50	98	0.99	0.3422
9:16323384:C:T	50	100	0.9	0.01471
9:16324049:T:C	49	100	0.99	0.3435
9:16324065:A:C	50	100	0.99	0.3039
9:16324211:G:A	50	100	0.95	0.01471
9:16324238:G:A	50	100	0.98	0.2596
9:16324263:G:A	50	100	0.99	0.3873
9:16324295:G:A	50	100	1	0.04031
9:16324364:C:G	50	100	0.98	0.2476
9:16324376:T:C	50	100	1	0.3451
9:16324574:C:A	50	100	0.96	0.0354
9:16324580:A:G	50	98	0.98	0.01616
9:16324642:C:A	50	100	1	0.1008
9:16324643:G:A	50	98	0.98	0.2642
9:16324650:T:C	50	100	0.97	0.2302
9:16324690:C:T	50	98	0.99	0.2651
9:16324694:C:G	50	98	0.99	0.2653
9:16324734:T:C	50	100	0.98	0.04031
9:16324784:A:T	49	95.9	0.98	0.2478
9:16324914:G:A	50	100	1	0.05156
9:16324922:T:C	50	100	0.99	0.08224
9:16325028:T:C	50	100	0.99	0.3308
9:16325071:G:A	50	100	0.97	0.411
9:16325181:G:C	50	100	0.94	0.1209
9:16325290:C:T	50	100	1	0.01053
9:16325342:C:T	50	96	0.86	0.02215
9:16325346:G:C	50	98	0.99	0.1222
9:16325570:C:T	50	100	1	0.1414
9:16325731:C:T	50	98	0.95	0.02397
9:16326089:A:G	50	100	0.99	0.3631
9:16326382:A:G	50	100	0.98	0.1058
9:16326718:T:C	50	98	0.99	0.3624
9:16326742:T:C	50	100	1	0.01053
9:16326777:C:T	50	98	0.99	0.4935
9:16327315:C:G	50	100	0.98	0.01434
9:16327714:T:C	50	100	1	0.3627
9:16327783:A:T	50	100	0.9	0.02142
9:16327919:G:A	50	98	0.97	0.0354
9:16327921:G:A	50	100	0.98	0.08969
9:16328000:G:C	50	100	0.99	0.07625
9:16328008:C:A	50	100	0.98	0.1747
9:16328105:C:T	50	100	0.98	0.07244
9:16328139:T:C	50	100	0.99	0.3469
9:16328331:T:C	50	100	0.96	0.04503
9:16328391:A:C	50	100	0.99	0.3477
9:16328406:T:C	50	100	0.99	0.01434
9:16328449:T:G	50	100	0.97	0.07026
9:16328484:G:T	50	100	0.93	0.02269
9:16328607:A:G	50	100	1	0.443
9:16328655:A:G	50	100	1	0.443
9:16328690:A:G	50	100	0.99	0.4203
9:16328842:C:T	50	100	0.87	0.01017
9:16328843:A:G	50	100	0.99	0.3642
9:16328878:C:G	50	100	1	0.01253
9:16329165:T:C	50	100	0.98	0.4541
9:16329167:C:T	50	100	0.99	0.4639
9:16329234:A:G	50	100	0.99	0.4203
9:16329412:A:G	50	100	0.83	0.04648
9:16329423:G:T	50	100	0.96	0.01162
9:16329539:C:T	50	98	0.98	0.4915
9:16329588:G:C	50	100	0.98	0.4573
9:16329652:C:T	50	100	0.98	0.01779
9:16329888:G:T	50	100	0.94	0.1204
9:16329929:C:T	50	100	0.82	0.02306
9:16330025:C:T	50	100	0.96	0.08206
9:16330099:C:T	50	100	0.99	0.01416
9:16330192:G:A	50	98	0.96	0.03595
9:16330320:G:A	50	100	0.96	0.03123
9:16330359:A:G	50	100	0.93	0.06064
9:16330446:T:A	50	98	0.97	0.03377
9:16330578:T:A	50	98	0.97	0.4139
9:16330770:T:C	50	100	0.96	0.04176
9:16330827:G:A	50	98	0.97	0.402
9:16330916:T:C	50	100	0.96	0.04176
9:16331169:C:A	50	98	0.97	0.486
9:16331215:G:C	50	100	0.98	0.01924
9:16331306:G:T	50	98	0.97	0.4926
9:16331522:G:A	50	100	0.94	0.01906
9:16331745:A:C	50	100	0.94	0.05483
9:16332056:A:G	50	98	0.97	0.4913
9:16332727:T:A	50	98	0.96	0.4797
9:16332755:G:C	50	100	0.93	0.1293
9:16332787:C:G	50	100	1	0.01053
9:16332839:A:G	50	100	0.98	0.0325
9:16333012:C:G	50	100	0.87	0.01761
9:16333117:A:G	50	96	0.97	0.445
9:16333176:A:G	50	100	0.99	0.0325
9:16333313:G:A	49	98	0.97	0.4446
9:16333318:C:T	49	98	0.97	0.374
9:16333373:G:A	50	100	0.95	0.03159
9:16333574:G:A	50	100	0.99	0.0325
9:16333631:G:A	50	98	0.95	0.4357
9:16333984:C:G	50	96	0.96	0.4757
9:16334121:C:T	50	100	0.99	0.03232
9:16334164:T:C	50	100	0.95	0.1186
9:16334284:C:A	50	100	0.99	0.03232
9:16334290:A:T	50	100	0.84	0.01707
9:16334336:C:T	50	100	0.9	0.03014
9:16334414:C:T	50	98	0.96	0.3945
9:16334443:G:T	50	100	0.99	0.0325
9:16334514:T:G	50	100	0.98	0.0325
9:16334538:T:C	50	100	0.9	0.0276
9:16334704:C:T	50	100	0.86	0.01053
9:16334763:C:A	50	98	0.95	0.4268
9:16334785:G:A	50	98	0.99	0.0138
9:16334875:G:C	50	98	0.95	0.3949
9:16335209:G:T	50	100	0.95	0.02415
9:16335424:G:C	50	100	0.99	0.03286
9:16335444:C:G	50	98	0.99	0.0325
9:16335471:C:A	50	100	0.9	0.4468
9:16335568:T:G	50	96	0.91	0.2656
9:16335615:G:C	50	98	0.9	0.05737
9:16335634:T:C	50	100	0.81	0.01471
9:16335899:A:G	50	94	0.83	0.4441
9:16335985:T:A	50	98	0.85	0.02887
9:16336196:A:T	50	98	0.82	0.2939
9:16336252:T:C	50	94	0.86	0.3934
9:16336318:C:T	50	98	0.8	0.0236
9:16336474:A:T	50	96	0.85	0.2308
9:16336523:C:T	50	100	0.88	0.1411
9:16336602:A:G	50	98	0.88	0.4054
9:16336960:C:G	50	96	0.94	0.3195
9:16337746:G:A	50	100	0.97	0.04121
9:16337784:T:C	50	100	0.92	0.2068
9:16338001:A:G	50	100	0.96	0.04793
9:16338192:T:C	50	98	0.89	0.02433
9:16338430:G:C	50	100	0.95	0.04375
9:16338847:C:T	50	96	0.92	0.1429
9:16338943:A:G	50	100	0.89	0.03813
9:16339232:C:G	50	96	0.9	0.1721
9:16339316:G:T	50	98	0.93	0.3738
9:16339371:G:A	50	98	0.94	0.3765
9:16339406:G:A	50	100	0.97	0.02796
9:16339431:G:A	49	95.9	0.93	0.3092
9:16339514:G:A	50	98	0.92	0.1432
9:16340143:A:G	50	98	0.97	0.3689
9:16340191:C:T	50	100	0.96	0.02796
9:16340210:A:G	50	96	0.97	0.3175
9:16340252:G:C	50	100	0.99	0.01416
9:16340359:G:A	50	98	0.98	0.3809
9:16340659:G:A	50	100	0.98	0.3794
9:16340736:G:C	50	96	0.94	0.2222
9:16340887:G:C	50	100	0.96	0.2222
9:16340951:G:A	50	100	1	0.01434
9:16340976:C:T	50	100	0.94	0.3509
9:16341082:G:A	50	100	0.98	0.3802
9:16341163:T:C	50	100	0.96	0.2259
9:16341809:T:G	50	100	0.97	0.05683
9:16342067:A:G	50	98	0.94	0.2023
9:16342119:G:T	50	98	0.68	0.03813
9:16342473:T:C	50	100	0.87	0.03014
9:16342996:T:C	50	100	0.94	0.4031
9:16343137:G:A	50	100	0.97	0.3515
9:16343152:G:A	50	100	0.92	0.1707
9:16343269:G:A	50	98	0.95	0.01089
9:16343383:T:C	50	100	0.94	0.0374
9:16343541:T:G	50	100	0.96	0.01325
9:16343554:G:A	50	100	0.92	0.0345
9:16343635:T:C	50	100	0.96	0.01325
9:16343741:A:G	49	100	0.96	0.01325
9:16344136:G:T	50	100	0.95	0.2226
9:16344385:C:T	50	100	0.96	0.01325
9:16344412:C:T	50	100	0.88	0.01307
9:16344596:T:C	50	98	0.93	0.03631
9:16344651:G:A	49	100	0.94	0.01543
9:16344656:T:G	50	96	0.91	0.1432
9:16344736:A:G	50	100	0.96	0.01344
9:16344742:C:T	50	100	0.92	0.01162
9:16344936:T:G	50	96	0.9	0.03268
9:16345062:G:T	50	100	0.98	0.01489
9:16345373:A:G	50	98	0.95	0.3851
9:16345428:G:C	50	100	0.89	0.02633
9:16345900:G:A	50	98	0.95	0.02033
9:16346001:G:A	50	100	1	0.01507
9:16346052:G:A	50	100	1	0.01507
9:16346209:A:G	50	100	0.8	0.0325
9:16346256:A:G	50	96	0.96	0.06155
9:16346275:G:C	50	96	0.96	0.0492
9:16346456:C:G	50	98	0.96	0.3046
9:16346842:C:T	50	96	0.83	0.02106
9:16346957:T:C	50	100	0.97	0.01216
9:16347166:A:G	50	100	0.9	0.02269
9:16347339:A:T	50	96	0.97	0.2244
9:16347525:C:T	50	98	0.98	0.3707
9:16347592:T:G	50	100	0.9	0.04593
9:16347736:C:A	50	100	0.98	0.3696
9:16347822:C:T	50	100	0.96	0.01253
9:16347929:G:C	50	96	0.97	0.3896
9:16348230:G:C	50	96	0.97	0.2306
9:16348641:G:A	50	98	0.95	0.2883
9:16348710:C:A	50	98	0.98	0.3401
9:16349137:G:A	50	100	0.98	0.3722
9:16349456:C:T	50	100	0.93	0.01943
9:16349476:T:C	50	100	0.97	0.3978
9:16349510:C:A	50	98	0.97	0.3698
9:16349955:G:T	50	96	0.96	0.4027
9:16350114:A:G	50	100	0.96	0.02796
9:16350162:T:G	50	98	0.95	0.2447
9:16350378:T:C	50	100	0.97	0.02269
9:16350476:G:A	50	100	0.97	0.3493
9:16350553:G:T	50	100	0.93	0.01888
9:16350586:T:C	50	100	0.93	0.0276
9:16350589:C:T	50	100	0.98	0.01434
9:16350741:A:C	50	100	0.93	0.01888
9:16351198:T:C	50	100	0.91	0.05465
9:16351782:T:C	50	100	0.96	0.02269
9:16351890:C:T	50	100	0.96	0.3535
9:16351918:A:G	50	96	0.94	0.04884
9:16351963:C:T	50	100	0.95	0.4058
9:16352155:T:C	50	100	0.93	0.02524
9:16353220:C:A	50	100	0.97	0.02251
9:16353536:G:A	50	98	0.94	0.232
9:16353562:T:A	50	100	0.94	0.01362
9:16353611:G:A	50	96	0.94	0.3268
9:16354435:T:C	50	100	0.91	0.01543
9:16354864:G:A	50	98	0.89	0.366
9:16354906:C:T	50	96	0.89	0.4493
9:16354941:G:C	50	100	0.86	0.01489
9:16355069:C:G	50	100	0.93	0.0216
9:16355628:A:G	50	92	0.85	0.3114
9:16355731:G:C	50	92	0.88	0.388
9:16355750:T:G	50	98	0.79	0.02233
9:16355785:C:T	50	90	0.85	0.3938
9:16355872:C:T	50	98	0.92	0.3063
9:16356321:C:T	50	96	0.8	0.04793
9:16356352:C:G	50	98	0.92	0.2649
9:16356354:G:A	50	98	0.93	0.3775
9:16356376:A:G	50	98	0.93	0.2987
9:16356377:G:A	50	98	0.93	0.2988
9:16356429:G:A	50	98	0.95	0.3105
9:16356483:C:T	50	100	0.94	0.36870000000000003
9:16356546:T:C	50	98	0.91	0.05447
9:16356597:C:T	50	100	0.94	0.26
9:16356707:A:G	50	100	0.97	0.03286
9:16356739:C:G	50	98	0.94	0.1313
9:16356783:A:C	50	100	0.97	0.03286
9:16357577:T:A	50	100	0.96	0.02505
9:16357578:T:C	50	100	0.97	0.3346
9:16357645:T:C	50	98	0.96	0.4156
9:16357649:C:T	50	98	0.97	0.2358
9:16358217:T:C	50	98	0.96	0.2424
9:16358280:A:C	50	98	0.96	0.2309
9:16358440:T:G	50	98	0.95	0.1122
9:16358862:A:G	50	98	0.96	0.4245
9:16359050:C:T	50	98	0.95	0.1124
9:16359219:G:A	50	98	0.97	0.2418
9:16359261:C:A	50	98	0.95	0.1115
9:16359262:C:A	50	98	0.95	0.1115
9:16359285:T:C	50	98	0.95	0.1115
9:16359308:T:G	39	94.9	0.76	0.03595
9:16359314:T:G	37	86.5	0.71	0.1351
9:16359318:T:G	34	91.2	0.75	0.04049
9:16359320:T:G	45	80	0.91	0.2228
9:16359360:G:C	49	95.9	0.96	0.4198
9:16359391:T:C	50	98	0.84	0.03177
9:16359610:A:G	50	92	0.84	0.1431
9:16359986:G:A	50	100	0.94	0.3215
9:16360103:C:T	50	98	0.96	0.4272
9:16360668:C:T	50	100	0.89	0.01906
9:16360793:C:T	50	100	0.98	0.3232
9:16360827:C:T	50	100	0.86	0.03214
9:16360864:G:C	50	100	0.98	0.3388
9:16360891:T:C	50	100	0.96	0.2297
9:16360936:C:T	50	98	0.96	0.4272
9:16361173:C:T	50	100	0.98	0.3239
9:16361492:C:T	50	100	0.94	0.0768
9:16361582:A:G	50	100	0.98	0.3328
9:16361657:C:T	50	100	0.95	0.01289
9:16361658:G:A	50	100	0.97	0.01489
9:16361682:A:T	50	100	0.98	0.3252
9:16361825:C:T	50	100	0.96	0.1182
9:16361851:G:T	50	100	0.96	0.1708
9:16362177:T:A	50	100	0.95	0.01289
9:16362367:A:G	50	100	0.94	0.02433
9:16363052:G:T	50	100	0.92	0.2337
9:16363312:T:A	50	98	0.92	0.3397
9:16363462:T:C	50	94	0.94	0.4027
9:16363555:T:C	50	94	0.89	0.266
9:16363604:A:G	50	100	0.91	0.1167
9:16364102:G:C	50	98	0.79	0.04466
9:16364225:G:C	50	100	0.78	0.02015
9:16364353:C:A	50	90	0.82	0.4757
9:16364614:C:T	50	90	0.82	0.3871
9:16364729:C:T	50	98	0.84	0.09477
9:16364801:C:T	50	100	0.9	0.01688
9:16364927:C:T	50	86	0.81	0.2478
9:16365039:T:C	50	100	0.86	0.01271
9:16365257:C:T	50	100	0.67	0.05483
9:16365698:G:T	50	100	0.95	0.01307
9:16365759:A:G	50	96	0.92	0.3778
9:16366089:C:T	50	100	0.84	0.02778
9:16366268:T:C	50	96	0.96	0.2015
9:16366395:A:G	50	100	0.88	0.0118
9:16366498:G:A	50	98	0.93	0.04993
9:16366525:C:G	50	100	0.81	0.01725
9:16366743:T:C	50	96	0.97	0.2003
9:16367102:G:T	50	98	0.88	0.03322
9:16367409:A:G	47	100	0.94	0.02469
9:16367528:T:C	50	94	0.96	0.2006
9:16367539:A:G	50	96	0.96	0.3039
9:16367645:G:C	50	100	0.95	0.05029
9:16367733:C:T	50	100	0.87	0.0216
9:16368101:T:C	50	100	0.84	0.03595
9:16368136:C:T	50	96	0.96	0.2046
9:16368234:G:A	50	96	0.96	0.2048
9:16368264:T:G	50	96	0.96	0.256
9:16368318:C:A	50	96	0.97	0.2048
9:16368323:C:A	50	96	0.96	0.2048
9:16368382:T:A	50	94	0.95	0.3159
9:16368435:C:T	50	100	0.94	0.04993
9:16368456:C:G	50	98	0.97	0.2059
9:16368622:G:T	50	98	0.9	0.03486
9:16368638:C:A	50	98	0.97	0.2101
9:16368666:G:A	50	98	0.97	0.2142
9:16368734:G:T	50	96	0.96	0.3007
9:16368790:A:C	50	98	0.97	0.2122
9:16368871:G:T	50	98	0.96	0.2985
9:16369069:T:C	50	98	0.96	0.3028
9:16370234:C:T	50	100	0.97	0.05047
9:16370243:A:G	50	100	0.9	0.03105
9:16370244:A:C	50	100	0.98	0.1866
9:16370647:G:A	50	100	0.93	0.06609
9:16370682:A:T	50	98	0.96	0.3072
9:16371168:A:G	50	98	0.98	0.2102
9:16371691:C:T	50	98	0.98	0.1857
9:16371868:A:G	50	98	0.98	0.278
9:16371987:G:C	50	98	0.95	0.2985
9:16372096:G:A	50	100	0.9	0.1017
9:16372118:T:C	50	100	0.95	0.02687
9:16372418:G:A	50	100	0.97	0.1768
9:16372483:T:C	50	98	0.96	0.1443
9:16372507:A:G	50	98	0.97	0.2133
9:16372961:G:C	50	100	0.97	0.1894
9:16373345:C:T	50	100	0.94	0.01362
9:16373547:T:C	50	100	0.95	0.2696
9:16374391:C:A	50	100	0.97	0.02415
9:16374433:G:A	50	100	0.94	0.0581
9:16375178:G:A	50	98	0.94	0.3638
9:16375276:T:C	50	98	0.95	0.3658
9:16375405:G:A	50	98	0.95	0.3655
9:16375460:A:G	50	98	0.97	0.3711
9:16375474:T:C	50	100	0.94	0.03504
9:16375706:G:C	50	100	0.95	0.2072
9:16376439:C:T	50	98	0.96	0.4466
9:16376493:T:C	50	100	0.72	0.01053
9:16376616:T:C	50	100	0.95	0.0423
9:16376628:A:G	50	100	0.95	0.03577
9:16376675:G:T	50	100	0.9	0.03486
9:16376844:T:C	50	98	0.96	0.3337
9:16377362:T:C	50	94	0.93	0.4279
9:16377638:A:G	50	94	0.92	0.3934
9:16377642:A:G	50	98	0.86	0.1064
9:16377936:T:A	50	96	0.92	0.2298
9:16377938:G:T	50	100	0.97	0.02578
9:16378074:T:C	50	100	0.97	0.02633
9:16378275:G:A	50	98	0.96	0.1821
9:16378481:G:A	50	100	0.91	0.02142
9:16378780:T:G	50	98	0.98	0.2495
9:16378783:T:A	50	98	0.98	0.2495
9:16378870:C:G	50	100	0.97	0.1476
9:16378927:G:A	50	100	0.97	0.02469
9:16378951:A:C	50	98	0.87	0.01053
9:16379298:A:G	50	100	0.92	0.01271
9:16379346:G:A	50	100	0.97	0.02397
9:16379369:A:G	50	100	0.92	0.01053
9:16379461:G:C	50	98	0.97	0.1879
9:16379511:T:C	50	96	0.98	0.4392
9:16379584:T:A	50	100	0.97	0.02469
9:16379657:G:C	50	100	0.93	0.1645
9:16379740:A:C	50	98	0.98	0.333
9:16379778:C:A	50	98	0.94	0.05156
9:16380294:T:C	50	96	0.98	0.4415
9:16381746:G:T	50	100	0.96	0.03341
9:16381748:G:A	50	100	0.96	0.03341
9:16381876:G:A	50	100	0.86	0.01688
9:16381879:G:A	50	100	0.98	0.01362
9:16383161:G:A	50	98	0.98	0.3491
9:16383273:T:G	50	100	0.98	0.08351
9:16383440:T:G	50	98	0.94	0.3328
9:16383489:G:A	50	98	0.99	0.35
9:16383596:T:C	50	100	0.93	0.0187
9:16383643:A:T	50	100	1	0.02614
9:16383686:T:C	50	96	0.86	0.03704
9:16383765:C:T	50	96	0.78	0.02269
9:16383892:T:C	50	100	0.93	0.01906
9:16384029:T:C	50	100	0.98	0.04067
9:16384033:A:T	50	98	0.99	0.35
9:16384214:C:T	50	98	0.99	0.35
9:16384325:T:C	50	100	0.94	0.02469
9:16384574:C:T	50	94	0.99	0.4345
9:16384847:A:C	50	96	0.99	0.4392
9:16385015:C:T	50	90	0.88	0.07825
9:16385087:C:T	50	98	0.98	0.1779
9:16385134:C:A	50	98	0.99	0.3497
9:16386134:G:A	50	100	0.92	0.01852
9:16386153:G:A	50	96	0.99	0.1485
9:16386795:C:T	50	98	0.97	0.08878
9:16386854:G:T	50	96	0.97	0.3233
9:16387113:A:G	50	100	0.98	0.1462
9:16387303:A:G	50	98	0.9	0.02197
9:16387660:T:C	50	98	0.95	0.03649
9:16387766:G:A	50	98	0.96	0.0325
9:16387878:G:A	50	98	0.95	0.02542
9:16387942:T:C	50	100	0.97	0.4891
9:16387988:A:G	50	98	0.96	0.03195
9:16388012:A:T	50	98	0.98	0.01162
9:16388108:A:G	50	96	0.95	0.05556
9:16388131:A:G	50	96	1	0.1554
9:16388163:A:T	50	96	0.98	0.4268
9:16388354:T:C	50	100	0.89	0.02397
9:16388445:G:A	50	100	0.9	0.05338
9:16388449:C:A	50	98	0.99	0.252
9:16388493:G:A	50	98	0.99	0.469
9:16388512:T:C	50	100	0.96	0.03522
9:16388673:C:G	50	98	0.9	0.08206
9:16388801:C:T	50	100	0.83	0.03105
9:16388812:C:T	50	100	0.79	0.02378
9:16388909:A:G	50	100	0.92	0.03232
9:16389001:T:C	50	98	0.99	0.4967
9:16389008:C:T	50	96	0.99	0.4584
9:16389068:G:C	50	100	0.96	0.0354
9:16389211:G:T	50	100	0.99	0.4323
9:16389822:A:G	50	98	1	0.1511
9:16389885:G:A	50	100	0.98	0.02179
9:16389954:C:T	50	98	0.98	0.1173
9:16390177:C:T	50	100	0.99	0.02179
9:16390419:C:T	50	100	1	0.1583
9:16390442:G:A	50	100	0.99	0.02342
9:16390631:C:T	50	98	0.99	0.4513
9:16390699:G:A	50	100	0.99	0.2923
9:16390746:C:A	50	100	0.93	0.02342
9:16390784:G:A	50	98	0.99	0.4532
9:16390976:A:T	50	98	0.99	0.2395
9:16391221:T:A	50	100	0.96	0.03994
9:16391236:A:G	50	96	0.99	0.2787
9:16391296:A:G	50	96	0.99	0.4483
9:16391503:C:G	50	98	0.97	0.3105
9:16391888:C:T	50	100	0.95	0.04049
9:16392212:G:A	50	100	0.98	0.0216
9:16392639:T:G	50	100	0.96	0.01816
9:16392812:A:G	50	98	0.98	0.285
9:16393353:C:T	50	100	0.98	0.1854
9:16393465:G:A	50	98	0.94	0.06736
9:16393563:C:G	50	100	0.97	0.2489
9:16393986:C:A	50	100	0.84	0.02397
9:16394009:C:T	50	100	0.96	0.07389
9:16394023:C:A	50	98	0.66	0.01471
9:16394122:T:A	50	100	0.97	0.2251
9:16394305:G:A	50	100	0.97	0.1649
9:16394391:G:C	50	100	0.97	0.01852
9:16394622:C:T	50	100	0.96	0.05556
9:16394623:G:A	50	100	0.96	0.2333
9:16394807:T:A	50	100	0.91	0.04884
9:16394820:T:G	50	100	0.94	0.06427
9:16394921:G:A	50	100	0.95	0.2075
9:16394923:C:T	50	100	0.95	0.2075
9:16394924:A:G	50	100	0.94	0.2253
9:16394941:C:T	50	98	0.79	0.02324
9:16394942:A:G	50	96	0.93	0.2524
9:16395159:C:A	50	100	0.97	0.02179
9:16395206:T:A	50	98	0.98	0.4366
9:16395341:C:G	50	100	0.94	0.05247
9:16395382:C:T	50	98	0.98	0.4348
9:16395386:T:C	50	98	0.98	0.4336
9:16395403:G:A	50	100	0.93	0.05447
9:16395495:C:T	50	98	0.91	0.01507
9:16395521:T:G	50	96	0.97	0.2947
9:16395683:C:T	50	98	0.97	0.4368
9:16395768:A:C	50	98	0.94	0.1621
9:16395939:G:A	50	98	0.94	0.1569
9:16395998:G:C	50	100	0.79	0.01997
9:16396232:C:A	50	96	0.89	0.01289
9:16396332:A:G	50	98	0.96	0.2954
9:16396638:T:C	50	98	0.97	0.4297
9:16397157:T:C	50	96	0.92	0.1273
9:16397290:T:G	50	100	0.95	0.06736
9:16397461:G:A	50	100	0.97	0.0325
9:16397616:G:A	50	92	0.92	0.3647
9:16397789:C:T	50	100	0.98	0.01834
9:16397961:C:A	50	94	0.95	0.2654
9:16398116:T:C	50	100	0.95	0.0276
9:16398250:T:G	50	98	0.86	0.03704
9:16398269:G:A	50	88	0.91	0.2938
9:16398281:G:A	50	94	0.95	0.2032
9:16398413:T:C	50	100	0.94	0.0276
9:16398582:G:A	50	100	0.9	0.01779
9:16398636:C:A	50	94	0.95	0.1961
9:16398692:A:G	50	98	0.86	0.0374
9:16398746:T:A	50	100	0.99	0.02378
9:16398772:A:G	50	94	0.76	0.02487
9:16398816:C:T	50	96	0.94	0.2028
9:16398935:T:C	50	100	0.91	0.1058
9:16399021:A:G	50	98	0.84	0.03595
9:16399929:C:T	50	100	0.92	0.05574
9:16399955:T:G	50	98	0.96	0.3479
9:16400105:T:C	50	100	0.9	0.01543
9:16400647:C:T	50	100	1	0.02215
9:16400691:G:A	50	96	0.97	0.386
9:16401018:T:G	50	98	0.87	0.02578
9:16401151:C:T	50	98	0.93	0.02197
9:16401275:G:A	50	98	0.97	0.08751
9:16401535:T:C	50	100	0.9	0.01162
9:16401916:T:C	50	100	0.9	0.0118
9:16402060:T:C	50	100	0.94	0.04067
9:16402178:C:T	50	100	0.82	0.01616
9:16402203:T:C	50	100	0.83	0.01071
9:16402219:G:A	50	98	0.97	0.1478
9:16402818:G:A	50	98	0.93	0.02197
9:16402880:A:G	50	100	0.96	0.2892
9:16403396:A:G	50	100	0.96	0.2996
9:16403662:C:T	50	98	0.97	0.05737
9:16403687:G:A	50	100	0.98	0.05392
9:16403713:A:C	50	100	0.98	0.06681
9:16403861:C:T	50	100	0.86	0.01035
9:16403894:A:G	50	100	0.98	0.3203
9:16404269:C:G	50	98	0.96	0.06572
9:16404283:T:A	50	100	0.98	0.06863
9:16404312:G:A	50	100	0.98	0.3411
9:16404363:A:T	50	98	0.98	0.1641
9:16404543:C:T	50	98	0.99	0.1676
9:16404695:C:T	50	100	0.97	0.05683
9:16404796:C:A	50	100	0.98	0.1627
9:16404923:G:C	50	100	0.98	0.07498
9:16405157:C:A	50	100	0.98	0.09877
9:16405253:C:T	50	98	0.98	0.1619
9:16405261:G:A	50	100	0.95	0.0276
9:16405262:C:T	50	98	0.98	0.341
9:16405336:A:T	50	100	0.84	0.03831
9:16405575:C:T	50	98	0.97	0.3034
9:16405618:C:T	50	100	0.86	0.01634
9:16406339:T:C	50	100	1	0.02179
9:16406899:A:G	50	98	0.98	0.4214
9:16406917:A:C	50	98	0.86	0.05628
9:16407160:A:G	50	100	1	0.01634
9:16407782:G:A	50	96	0.99	0.3731
9:16407823:C:A	50	98	0.99	0.3446
9:16408044:C:T	50	98	0.97	0.1242
9:16408480:T:G	50	100	0.88	0.01089
9:16408828:G:A	50	94	0.99	0.3724
9:16409055:G:A	50	100	0.98	0.04521
9:16409264:T:C	50	100	0.97	0.01452
9:16409616:G:A	50	100	0.98	0.02215
9:16409638:T:C	50	100	1	0.01235
9:16410009:C:T	50	100	0.89	0.04539
9:16410411:G:A	50	100	0.98	0.04394
9:16410506:A:C	50	100	0.92	0.02905
9:16410678:G:C	50	100	0.94	0.0541
9:16410737:C:T	50	100	1	0.01344
9:16410884:G:T	50	100	0.98	0.1293
9:16410958:G:C	50	98	0.99	0.3609
9:16411125:A:G	50	100	1	0.01688
9:16411186:T:C	50	100	0.99	0.04666
9:16411465:G:T	50	98	1	0.3814
9:16412161:T:C	50	100	1	0.01688
9:16412870:T:G	50	100	0.98	0.04739
9:16413160:C:A	50	100	1	0.08969
9:16413178:A:G	50	100	1	0.01943
9:16413432:T:C	50	98	1	0.01071
9:16413634:A:T	50	98	0.99	0.364
9:16413781:G:A	50	98	0.99	0.37
9:16414206:C:T	50	100	0.99	0.05901
9:16414508:G:A	50	100	0.96	0.0345
9:16414758:C:T	50	100	0.98	0.1471
9:16415038:A:G	50	100	1	0.1088
9:16415304:G:A	50	100	0.96	0.03794
9:16415413:A:G	50	100	1	0.1084
9:16415461:C:T	50	100	0.99	0.1463
9:16415777:C:T	50	98	0.86	0.04448
9:16415808:T:C	50	100	1	0.1091
9:16415968:A:T	50	100	0.98	0.0167
9:16416181:A:T	50	100	1	0.01198
9:16416802:A:G	50	100	0.99	0.01471
9:16416997:T:C	50	100	0.99	0.3063
9:16417370:T:A	50	100	1	0.0158
9:16417471:G:A	50	100	0.74	0.01924
9:16417702:T:C	50	100	1	0.01198
9:16418081:T:A	50	100	0.92	0.02596
9:16418686:G:A	50	100	0.98	0.01743
9:16418691:T:C	50	100	0.92	0.02197
9:16418869:A:T	50	100	0.99	0.0472
9:16418870:A:T	50	100	0.99	0.0472
9:16418875:A:G	50	100	0.79	0.05683
9:16419521:G:A	50	100	0.97	0.01416
9:16419994:G:C	50	100	1	0.01198
9:16420176:T:C	50	100	0.99	0.4646
9:16420200:T:C	50	100	0.9	0.03976
9:16420688:C:T	50	100	0.92	0.01943
9:16420703:T:A	50	98	0.99	0.1218
9:16420706:C:T	50	100	1	0.1256
9:16420799:T:C	50	100	1	0.01325
9:16420940:C:A	50	100	1	0.1255
9:16421039:C:T	50	100	1	0.01616
9:16421088:G:A	50	98	0.99	0.04448
9:16421939:T:C	50	100	1	0.01198
9:16422066:G:A	50	100	0.96	0.08733
9:16422307:C:G	50	100	0.9	0.02451
9:16423078:A:C	50	98	0.85	0.09096
9:16423166:C:T	50	100	0.98	0.2402
9:16423483:C:T	50	100	0.99	0.2407
9:16423634:T:C	50	100	0.96	0.0394
9:16423765:T:G	50	100	0.92	0.02741
9:16423825:G:A	50	100	1	0.01652
9:16424409:A:T	50	100	1	0.04466
9:16424550:C:T	50	100	1	0.06681
9:16424559:C:A	50	100	0.98	0.1068
9:16424723:T:C	50	100	1	0.1166
9:16424725:A:G	50	100	0.99	0.4555
9:16424836:G:A	50	100	0.98	0.04466
9:16424987:T:C	50	100	0.98	0.3016
9:16425577:C:T	50	100	1	0.1167
9:16425642:T:C	50	100	0.96	0.03994
9:16426513:T:C	50	100	0.98	0.1496
9:16426767:A:G	50	100	1	0.01198
9:16426953:C:T	50	100	1	0.06772
9:16427380:T:C	50	100	0.99	0.3117
9:16427696:T:C	50	100	0.99	0.04648
9:16427817:T:G	50	100	0.85	0.01344
9:16427849:A:G	50	98	0.96	0.02651
9:16427864:C:T	50	100	0.97	0.0846
9:16428300:C:G	50	100	0.76	0.01652
9:16428439:A:G	50	100	0.98	0.01017
9:16428627:C:T	50	98	1	0.3497
9:16428814:T:C	50	98	0.86	0.05519
9:16428815:G:A	50	98	0.97	0.1543
9:16428933:T:C	50	100	1	0.0118
9:16428949:A:C	50	100	0.99	0.04866
9:16429203:C:G	50	100	1	0.01961
9:16430164:G:C	50	100	1	0.08424
9:16430267:T:A	50	100	1	0.08424
9:16430496:T:C	50	100	1	0.01997
9:16430601:C:T	50	98	1	0.4276
9:16430785:C:A	50	100	0.99	0.299
9:16430849:C:T	50	100	1	0.08424
9:16431195:A:C	50	100	0.99	0.0846
9:16431232:A:G	50	100	1	0.3077
9:16431245:C:G	50	100	0.99	0.08188
9:16431991:A:G	50	100	0.92	0.02306
9:16432065:A:G	50	100	0.99	0.06772
9:16432120:T:C	50	100	0.99	0.4537
9:16432421:T:A	50	100	1	0.01561
9:16432428:G:A	50	100	0.99	0.0837
9:16432493:T:A	50	100	0.96	0.02869
9:16432546:T:C	50	100	0.99	0.04666
9:16433007:A:G	50	100	0.98	0.08914
9:16433063:C:A	50	100	1	0.03776
9:16433138:C:G	50	100	0.92	0.02378
9:16433605:C:T	50	100	0.99	0.08442
9:16434429:T:C	50	100	0.98	0.0906
9:16434677:A:G	50	100	0.95	0.01289
9:16434964:T:C	50	100	0.98	0.01725
9:16435716:T:C	50	100	0.97	0.09277
9:16435850:T:C	50	100	0.88	0.02451
9:16436546:A:C	50	100	1	0.0138
9:16436649:T:C	50	98	0.88	0.04194
9:16437258:G:A	50	100	0.94	0.01271
9:16437607:C:T	50	100	1	0.05773
9:16437730:G:C	50	100	0.99	0.08533
9:16438122:G:A	50	100	0.99	0.08551
9:16438435:A:T	50	98	1	0.2876
9:16438658:T:C	50	100	1	0.02015
9:16438757:C:T	50	100	0.93	0.01271
9:16438795:C:T	50	100	0.98	0.0846
9:16438864:G:A	50	100	1	0.07153
9:16439020:C:T	50	100	0.99	0.08442
9:16439155:G:A	50	100	0.99	0.08442
9:16439539:T:C	50	100	0.95	0.01707
9:16439727:A:T	50	100	0.94	0.01289
9:16439785:A:G	50	100	1	0.04702
9:16439822:G:C	50	100	0.83	0.02796
9:16440270:A:T	50	100	0.98	0.1403
9:16440333:T:C	50	100	1	0.07389
9:16440476:C:T	50	100	0.94	0.01289
9:16440496:G:C	50	100	0.99	0.1627
9:16440608:G:C	49	100	1	0.2458
9:16440667:T:A	50	100	1	0.07389
9:16440740:T:C	50	100	1	0.09132
9:16440882:T:C	50	100	1	0.09168
9:16440965:C:T	50	100	0.94	0.04176
9:16441052:G:A	50	100	0.96	0.05374
9:16441088:G:C	50	100	1	0.3722
9:16441226:T:C	50	100	1	0.09078
9:16441431:T:C	50	100	1	0.3007
9:16441454:T:C	50	100	0.99	0.06954
9:16441709:T:C	50	100	1	0.3804
9:16441933:C:T	50	100	0.96	0.0187
9:16442100:T:C	50	100	1	0.01997
9:16442312:C:T	50	100	1	0.06754
9:16442791:G:T	50	100	1	0.06772
9:16442796:C:T	50	100	1	0.01997
9:16442935:G:A	50	100	1	0.01961
9:16442958:A:T	50	100	1	0.01852
9:16443042:A:G	50	100	0.95	0.0374
9:16443362:T:C	50	100	1	0.06917
9:16443381:A:G	50	100	1	0.3154
9:16443458:A:G	50	100	1	0.07262
9:16443996:T:C	50	100	0.98	0.0167
9:16444256:T:C	50	100	0.96	0.0541
9:16444606:T:C	50	100	0.98	0.01017
9:16444755:T:C	50	98	1	0.02705
9:16444799:T:C	50	100	0.98	0.07026
9:16444853:T:G	50	100	1	0.01634
9:16445036:A:T	50	98	0.99	0.222
9:16445272:C:T	50	100	0.99	0.1503
9:16445586:A:G	50	100	0.97	0.01452
9:16446093:A:G	50	100	0.99	0.1109
9:16446158:A:C	50	100	0.99	0.4508
9:16446254:C:T	50	100	0.94	0.01961
9:16446255:G:A	50	100	0.98	0.04194
9:16447311:A:G	50	100	1	0.0167
9:16447352:C:T	50	100	0.97	0.07462
9:16447442:A:T	50	100	0.81	0.01416
9:16447501:A:G	50	100	1	0.0187
9:16447572:C:T	50	100	0.99	0.1207
9:16447669:T:G	50	100	0.96	0.02651
9:16447811:A:T	50	100	0.99	0.3161
9:16447911:T:C	50	100	0.99	0.01307
9:16448630:T:C	50	100	0.97	0.05338
9:16448689:C:T	50	100	0.96	0.06645
9:16448858:C:G	50	100	0.97	0.04975
9:16449082:T:C	50	100	0.98	0.1491
9:16449675:T:C	50	100	0.99	0.3203
9:16449778:C:A	50	100	0.77	0.01162
9:16449790:T:C	50	100	0.98	0.4452
9:16449850:A:T	49	95.9	0.97	0.4622
9:16449851:G:C	49	100	0.97	0.1554
9:16449948:T:C	50	100	0.93	0.0256
9:16450276:C:T	50	98	0.98	0.1106
9:16450870:G:A	50	100	0.91	0.01434
9:16450884:G:C	50	100	0.98	0.3508
9:16451179:C:A	50	100	1	0.0167
9:16451809:C:G	50	100	0.98	0.3863
9:16451868:C:G	50	100	0.99	0.3834
9:16451870:G:C	50	100	1	0.02524
9:16451918:C:A	50	100	0.92	0.02633
9:16452039:G:T	50	100	0.96	0.04666
9:16452138:G:T	50	100	0.91	0.01834
9:16452178:A:G	50	100	0.98	0.05192
9:16452657:G:A	50	100	0.98	0.02723
9:16452661:C:T	50	98	0.99	0.1389
9:16452738:G:A	50	100	1	0.02524
9:16452862:T:A	50	100	0.98	0.02269
9:16453048:T:C	50	100	0.98	0.1111
9:16453147:A:C	50	100	0.99	0.3622
9:16453367:G:A	50	100	0.99	0.01816
9:16453553:T:C	50	100	1	0.3544
9:16453591:A:G	50	100	1	0.01271
9:16453684:T:C	50	100	0.88	0.04285
9:16453995:C:T	50	100	1	0.01289
9:16454138:T:C	50	100	1	0.01271
9:16454226:A:G	50	100	0.99	0.3631
9:16454231:G:C	50	100	0.99	0.3631
9:16454414:G:C	50	100	0.99	0.3609
9:16455019:T:C	50	100	0.77	0.01107
9:16455073:A:C	50	100	1	0.01434
9:16455267:G:C	50	100	1	0.02723
9:16455575:G:A	50	100	1	0.02669
9:16455835:G:C	50	100	0.99	0.3978
9:16456244:A:G	50	100	1	0.1091
9:16456286:T:C	50	100	1	0.07298
9:16456761:C:T	50	100	1	0.1521
9:16456781:T:C	50	100	1	0.05192
9:16456913:C:T	50	98	0.99	0.4493
9:16456967:A:G	50	98	0.99	0.4466
9:16457273:C:G	50	98	0.99	0.474
9:16457556:T:C	50	100	0.93	0.01743
9:16457645:G:A	50	100	0.95	0.03667
9:16457646:C:A	50	100	0.94	0.03667
9:16457819:A:G	50	100	0.98	0.01271
9:16457992:G:A	50	100	0.99	0.07335
9:16458045:T:C	50	100	1	0.01816
9:16458224:G:C	50	100	0.98	0.01271
9:16458256:G:T	50	100	1	0.07298
9:16458403:C:A	50	100	0.97	0.02288
9:16458660:C:G	50	100	1	0.2115
9:16458729:C:T	50	98	0.99	0.3522
9:16458730:A:G	50	100	0.99	0.3798
9:16458849:A:G	50	100	0.96	0.01779
9:16458891:C:T	50	100	1	0.1569
9:16459177:G:T	50	98	0.98	0.3548
9:16459253:C:T	50	98	0.98	0.3549
9:16459365:G:C	50	100	0.99	0.02215
9:16459505:C:T	50	98	0.85	0.01216
9:16459995:G:T	50	100	0.98	0.01162
9:16460164:A:T	50	100	0.99	0.01816
9:16460328:C:A	50	100	1	0.05338
9:16460402:T:C	50	100	0.97	0.01888
9:16460746:G:A	50	100	0.98	0.01271
9:16461404:G:C	50	100	1	0.01852
9:16461431:G:C	50	96	0.98	0.3631
9:16461875:C:A	50	100	0.97	0.01271
9:16461907:T:C	50	98	0.98	0.4326
9:16461998:C:T	50	100	0.97	0.01598
9:16462043:C:A	50	100	0.99	0.0354
9:16462424:G:T	50	98	0.98	0.2279
9:16462646:G:C	50	100	0.97	0.01271
9:16462721:A:C	50	100	1	0.04103
9:16462729:T:C	50	100	1	0.01816
9:16462969:C:T	50	100	0.99	0.06699
9:16463159:C:G	50	100	0.99	0.4156
9:16463338:C:T	49	100	1	0.01344
9:16463492:T:G	49	87.8	0.95	0.4196
9:16463507:A:G	49	100	0.89	0.05483
9:16463518:A:G	49	100	0.88	0.05247
9:16463917:G:C	50	96	0.99	0.4753
9:16464562:A:T	50	100	0.99	0.4179
9:16464587:A:C	50	98	0.99	0.4601
9:16464682:T:C	50	100	0.99	0.03794
9:16464982:T:G	50	100	0.99	0.4601
9:16465392:T:C	50	100	0.98	0.01779
9:16465454:G:A	50	98	0.98	0.01071
9:16465469:G:C	49	95.9	0.98	0.3735
9:16465662:T:G	50	100	0.98	0.01961
9:16465678:A:G	50	100	0.99	0.02905
9:16465913:C:T	50	100	0.96	0.02778
9:16467367:A:G	50	100	0.98	0.03141
9:16467711:T:C	49	93.9	0.96	0.4366
9:16467844:A:T	50	100	0.9	0.02015
9:16467846:T:A	50	98	0.9	0.02052
9:16467908:G:T	50	98	0.74	0.02687
9:16468170:T:C	50	100	0.9	0.0167
9:16468307:A:T	50	96	0.95	0.4336
9:16468491:G:A	50	100	0.89	0.01616
9:16468542:T:C	50	98	0.87	0.03086
9:16468617:A:T	50	100	0.85	0.0167
9:16468686:C:T	50	100	0.86	0.01489
9:16468857:A:G	50	98	0.96	0.07625
9:16468884:A:G	50	98	0.94	0.07643
9:16469041:C:G	50	100	0.98	0.02233
9:16469198:A:G	50	88	0.9	0.4733
9:16469215:A:G	50	88	0.88	0.3844
9:16469295:T:A	50	98	0.93	0.01743
9:16470464:A:C	50	100	0.93	0.1325
9:16470705:G:C	50	100	0.98	0.02996
9:16470865:A:G	50	98	0.94	0.3014
9:16471235:G:A	50	98	0.96	0.07062
9:16471396:C:T	50	98	1	0.01325
9:16471439:A:C	50	100	0.96	0.09622
9:16471850:C:G	50	100	0.96	0.06826
9:16471867:C:A	50	100	0.96	0.05174
9:16472019:C:T	50	100	1	0.01688
9:16472281:G:C	50	100	0.99	0.03322
9:16472436:T:G	50	100	0.93	0.03286
9:16472624:C:G	50	100	0.95	0.2015
9:16472949:C:T	50	100	0.96	0.1471
9:16473034:C:A	50	96	0.97	0.2019
9:16473120:T:C	49	100	0.96	0.2787
9:16473585:G:A	50	98	0.98	0.112
9:16473601:G:A	50	100	0.97	0.01779
9:16473919:T:C	50	100	1	0.02959
9:16474004:A:G	50	98	0.95	0.2801
9:16474507:G:A	50	100	1	0.0167
9:16474607:C:G	50	96	0.98	0.1269
9:16474987:C:T	50	98	0.94	0.1605
9:16475662:C:T	50	96	0.98	0.333
9:16475808:G:A	50	96	0.99	0.2244
9:16476146:G:A	50	100	0.96	0.1075
9:16476568:T:A	50	96	0.73	0.01688
9:16476642:C:T	50	100	0.98	0.2262
9:16476699:A:T	50	98	0.94	0.04739
9:16476910:T:A	50	100	1	0.01834
9:16476947:T:G	50	96	0.94	0.3889
9:16476973:G:A	50	96	0.97	0.2847
9:16477294:C:T	50	100	1	0.01198
9:16477325:G:C	50	98	0.98	0.08569
9:16477359:C:T	50	100	0.97	0.1387
9:16477377:A:T	48	100	1	0.01198
9:16477980:C:T	50	100	0.96	0.01107
9:16478059:C:A	50	100	0.96	0.09459
9:16478115:T:C	50	100	0.96	0.01362
9:16478132:C:T	50	100	1	0.01198
9:16478147:G:A	50	98	1	0.1347
9:16478172:T:G	50	100	0.99	0.1812
9:16478690:T:C	50	92	0.97	0.2571
9:16479008:T:C	50	100	1	0.03958
9:16479224:T:A	49	100	0.99	0.08733
9:16479264:G:A	50	82	0.92	0.2872
9:16479441:G:T	50	100	1	0.01289
9:16479562:C:T	50	100	1	0.07988
9:16479876:T:G	50	100	1	0.01271
9:16480056:T:C	50	100	0.63	0.01362
9:16480060:A:G	50	100	1	0.07988
9:16480298:C:T	50	100	0.99	0.3508
9:16480478:C:T	50	100	0.98	0.1035
9:16480567:C:T	50	100	0.98	0.1035
9:16480628:G:C	50	100	0.98	0.10780000000000001
9:16480680:C:T	50	94	0.99	0.1423
9:16480913:C:T	50	98	1	0.1518
9:16481540:A:C	50	100	0.97	0.01452
9:16481632:C:T	50	100	1	0.07607
9:16481696:G:A	50	100	0.99	0.01216
9:16481724:T:C	50	98	0.99	0.05102
9:16482085:T:C	50	98	1	0.1563
9:16482106:G:A	50	100	1	0.07607
9:16482112:A:G	50	100	0.93	0.01525
9:16482327:A:G	50	100	0.98	0.09477
9:16482528:G:T	50	96	1	0.08424
9:16482643:G:A	50	100	0.99	0.07771
9:16483457:A:G	50	98	0.96	0.08061
9:16483560:T:A	50	100	0.92	0.01471
9:16483658:T:C	50	100	0.92	0.01471
9:16483772:A:G	50	96	0.98	0.3145
9:16484259:G:A	50	100	0.99	0.1367
9:16484496:A:C	50	100	1	0.02923
9:16484733:T:G	50	98	0.96	0.1367
9:16484872:T:C	50	100	0.97	0.3802
9:16484880:G:A	50	100	0.9	0.02233
9:16485099:G:C	50	98	0.98	0.2553
9:16485364:T:G	50	98	0.99	0.08279
9:16485557:C:A	50	100	0.99	0.04648
9:16485714:T:C	50	100	1	0.07135
9:16485732:C:T	50	100	1	0.02633
9:16485865:A:C	50	96	0.96	0.1291
9:16485946:C:T	50	100	0.99	0.06009
9:16486046:A:G	50	100	1	0.02651
9:16486113:C:T	50	100	1	0.02633
9:16486144:T:C	50	96	0.96	0.154
9:16486331:T:C	50	100	1	0.02633
9:16486368:G:C	50	100	0.89	0.01235
9:16486503:G:A	50	100	1	0.02633
9:16486760:C:A	50	92	0.96	0.2311
9:16486802:T:C	50	98	0.99	0.1425
9:16487278:G:A	50	100	0.95	0.02705
9:16487349:C:T	50	96	0.96	0.39
9:16487479:A:C	50	100	0.95	0.02705
9:16488169:C:T	50	98	0.96	0.1282
9:16488238:G:C	50	94	0.97	0.3927
9:16488628:C:T	50	100	0.93	0.04031
9:16488806:C:G	50	96	0.96	0.128
9:16488831:T:C	50	100	0.95	0.01325
9:16489108:G:C	50	98	0.91	0.04267
9:16489202:T:C	50	100	0.92	0.04012
9:16489538:T:A	50	92	0.95	0.2498
9:16489894:C:T	50	98	0.99	0.07008
9:16489983:A:G	50	94	0.92	0.3974
9:16490260:A:T	50	100	0.99	0.01816
9:16490340:T:C	50	100	0.96	0.03704
9:16490418:G:A	50	96	0.82	0.02614
9:16490529:A:T	50	100	0.96	0.04248
9:16490537:A:G	50	100	0.8	0.02505
9:16490673:C:T	50	100	0.89	0.08025
9:16490811:C:G	50	100	0.94	0.04448
9:16490830:A:T	50	96	0.87	0.04757
9:16490917:G:C	50	100	0.86	0.02397
9:16491854:T:C	50	96	0.91	0.07498
9:16491933:C:T	50	96	0.91	0.07516
9:16492013:C:T	50	98	0.97	0.1992
9:16492021:A:G	50	98	0.95	0.02124
9:16492518:T:C	50	98	0.97	0.1966
9:16492631:T:C	50	98	0.97	0.1963
9:16492913:T:C	50	100	0.92	0.1098
9:16492949:T:G	50	96	0.9	0.1322
9:16493117:G:A	50	100	0.95	0.0699
9:16493199:T:C	50	100	0.94	0.01471
9:16493473:A:G	50	96	0.87	0.06663
9:16493834:G:A	50	100	0.75	0.01071
9:16493838:T:C	50	90	0.69	0.1681
9:16494343:G:T	50	100	0.94	0.01943
9:16495279:C:T	50	100	0.99	0.04194
9:16495406:A:C	49	100	0.96	0.27
9:16495929:A:C	50	100	0.98	0.1491
9:16495989:A:G	50	96	0.97	0.2678
9:16496448:T:C	50	100	0.97	0.1184
9:16496454:G:A	50	100	0.98	0.1184
9:16496578:T:A	50	100	0.97	0.1788
9:16496650:T:A	50	100	0.97	0.1792
9:16496769:C:A	50	100	1	0.04975
9:16496901:G:T	50	96	0.97	0.3618
9:16497333:C:A	50	100	0.98	0.0305
9:16497656:C:T	50	100	0.98	0.1694
9:16497685:C:T	50	100	0.99	0.02524
9:16497755:A:G	50	100	0.98	0.1694
9:16497939:C:A	50	98	0.98	0.1196
9:16497950:C:T	50	98	0.98	0.1696
9:16498077:T:C	50	98	0.95	0.04049
9:16498096:T:C	48	97.9	0.98	0.1494
9:16498125:T:C	48	91.7	0.96	0.2741
9:16498203:C:T	46	95.7	0.97	0.3164
9:16498439:A:T	49	100	0.97	0.1394
9:16498534:T:C	50	98	0.98	0.2629
9:16498586:C:T	50	100	0.96	0.08914
9:16498689:C:T	50	100	0.98	0.1229
9:16498709:C:A	50	100	0.98	0.2625
9:16498758:C:G	50	100	0.98	0.3693
9:16498960:A:T	50	100	0.94	0.0659
9:16499249:A:G	50	100	0.99	0.1236
9:16499532:T:C	48	93.8	0.96	0.2476
9:16499599:A:G	50	100	0.98	0.2636
9:16499697:C:T	50	100	0.98	0.258
9:16500116:C:G	50	100	0.98	0.01761
9:16500184:G:A	50	100	0.97	0.03686
9:16500291:A:C	50	100	0.98	0.1236
9:16500791:T:C	50	100	0.99	0.1772
9:16501039:T:C	50	100	1	0.05065
9:16501072:G:A	50	98	0.97	0.03667
9:16501218:G:C	50	100	0.99	0.2037
9:16501404:T:G	50	100	0.98	0.2698
9:16501505:A:G	50	100	0.99	0.205
9:16501532:T:A	50	100	1	0.05065
9:16501579:T:C	50	100	1	0.05065
9:16501637:C:G	50	100	0.99	0.03558
9:16502115:A:C	50	98	0.98	0.4572
9:16502368:T:A	50	100	0.98	0.1282
9:16502543:T:G	50	100	1	0.01525
9:16502568:C:T	50	100	0.99	0.0325
9:16502764:T:C	50	100	0.98	0.1521
9:16503214:C:T	50	98	0.98	0.09622
9:16503395:C:G	50	100	1	0.0216
9:16503545:C:A	50	100	1	0.01471
9:16503547:C:G	50	100	0.98	0.06554
9:16503896:T:C	50	100	0.99	0.1186
9:16504861:A:C	50	100	0.97	0.03014
9:16504942:G:C	50	100	1	0.0187
9:16505875:T:C	50	98	0.99	0.1614
9:16505904:G:T	50	100	0.99	0.368
9:16506002:C:G	50	100	0.94	0.04775
9:16506179:A:T	50	98	0.98	0.3288
9:16506263:G:C	50	100	0.99	0.185
9:16506521:T:C	41	97.6	0.9	0.01779
9:16506957:A:G	50	100	0.98	0.08733
9:16507296:C:T	50	98	0.98	0.01834
9:16507351:C:T	50	100	1	0.02124
9:16507420:T:C	50	100	0.99	0.01489
9:16507739:C:A	50	100	0.99	0.2852
9:16508229:T:C	50	98	0.97	0.2438
9:16508335:T:A	50	100	1	0.03994
9:16508417:G:C	50	100	0.99	0.1198
9:16508653:G:C	50	100	1	0.1304
9:16508703:C:A	50	100	0.99	0.04085
9:16508792:T:C	50	98	1	0.02397
9:16508873:G:C	50	100	1	0.1681
9:16508903:C:T	50	100	1	0.04031
9:16509357:A:G	50	100	0.96	0.04121
9:16509897:T:A	50	100	0.99	0.1676
9:16509934:C:G	50	98	0.98	0.4624
9:16510061:G:A	50	100	0.96	0.02288
9:16510626:C:T	50	100	1	0.1472
9:16510672:T:C	50	100	1	0.1472
9:16510797:G:A	50	100	1	0.1472
9:16510807:C:T	50	100	1	0.1472
9:16510969:A:T	50	98	0.98	0.05247
9:16511093:T:A	50	100	0.98	0.08606
9:16511685:C:T	50	100	1	0.1456
9:16511748:C:T	50	100	1	0.03086
9:16511771:A:C	50	100	1	0.1458
9:16511812:T:C	50	100	0.99	0.05047
9:16511818:A:G	50	100	0.95	0.0118
9:16511937:A:G	50	100	1	0.1456
9:16511948:T:C	50	100	1	0.01525
9:16512044:G:A	50	100	0.99	0.07516
9:16512058:T:C	50	100	0.99	0.04521
9:16512239:G:C	50	100	1	0.1454
9:16512262:T:C	50	100	1	0.1454
9:16512390:G:A	50	100	1	0.1454
9:16512459:A:G	50	100	1	0.1454
9:16512488:A:G	50	100	1	0.1407
9:16512539:C:T	50	100	0.99	0.04248
9:16512730:C:A	50	100	1	0.1454
9:16512750:A:G	50	100	1	0.1465
9:16512765:C:T	50	100	1	0.1452
9:16512779:A:C	50	100	1	0.1659
9:16512894:G:C	50	100	1	0.05683
9:16512910:A:C	50	100	1	0.1451
9:16512998:T:C	50	96	0.85	0.03322
9:16513004:G:A	50	100	1	0.1454
9:16513005:C:G	50	100	1	0.01525
9:16513122:T:A	50	100	1	0.1452
9:16513375:C:T	50	96	0.96	0.1147
9:16513468:C:G	50	98	1	0.1663
9:16513484:T:A	50	100	1	0.1665
9:16513526:C:T	50	100	0.99	0.2257
9:16513593:C:T	50	100	1	0.01888
9:16513643:C:T	50	100	1	0.3357
9:16513721:A:G	50	100	1	0.03068
9:16513806:G:C	50	98	0.97	0.07861
9:16514188:A:C	50	100	0.99	0.0463
9:16514294:T:C	50	100	1	0.04884
9:16514377:C:A	50	100	0.99	0.2662
9:16514414:G:A	50	100	0.98	0.04829
9:16514418:T:C	50	100	1	0.04884
9:16514518:C:T	50	100	1	0.04884
9:16514920:T:C	50	98	1	0.1017
9:16515055:G:A	50	100	1	0.06354
9:16515299:G:A	50	100	1	0.03667
9:16515565:G:C	50	98	1	0.06863
9:16515743:C:A	50	100	0.99	0.4599
9:16516028:G:C	50	98	0.99	0.1013
9:16516606:C:T	50	100	1	0.04557
9:16516943:T:C	50	100	0.99	0.2451
9:16517701:G:T	50	96	0.96	0.07879
9:16517787:C:G	50	98	0.98	0.3729
9:16517955:C:A	49	100	1	0.06082
9:16518032:T:C	50	96	0.99	0.10780000000000001
9:16518291:G:A	50	100	0.96	0.04012
9:16518303:G:A	50	98	0.96	0.04121
9:16518461:A:T	50	98	0.99	0.3455
9:16518543:T:C	50	100	1	0.01507
9:16518580:T:A	46	93.5	0.96	0.1545
9:16518582:T:G	50	96	0.84	0.065
9:16518585:G:T	50	94	0.95	0.1225
9:16518588:G:T	50	94	0.91	0.05265
9:16518781:G:A	50	100	1	0.03286
9:16518897:G:A	50	100	1	0.1422
9:16519205:T:C	50	98	0.99	0.3464
9:16519379:G:A	50	98	0.99	0.346
9:16519558:T:C	50	98	1	0.102
9:16519573:T:C	50	96	0.99	0.4904
9:16519713:T:G	50	98	0.98	0.05047
9:16519888:T:C	50	100	0.99	0.3477
9:16519928:C:T	49	98	0.99	0.3408
9:16519993:G:A	50	100	1	0.04902
9:16520076:C:T	50	100	1	0.1449
9:16520105:C:T	50	100	1	0.04067
9:16520493:T:C	50	100	1	0.04902
9:16520497:T:C	50	100	1	0.03286
9:16520683:T:C	50	98	0.99	0.1362
9:16520911:A:G	50	100	1	0.1527
9:16520952:A:G	50	100	1	0.04902
9:16520960:A:G	50	94	0.99	0.2033
9:16521015:A:G	50	100	1	0.03322
9:16521309:C:T	50	100	0.97	0.03831
9:16521489:G:A	50	100	0.92	0.02469
9:16521536:T:C	50	100	1	0.1712
9:16522753:T:G	50	100	0.75	0.01979
9:16523253:T:C	50	98	1	0.09477
9:16523344:G:A	50	98	1	0.05029
9:16523360:A:G	50	98	1	0.05029
9:16523372:A:G	50	100	0.98	0.1959
9:16523420:G:A	50	98	1	0.01598
9:16523483:A:C	50	100	0.92	0.02542
9:16523493:C:A	50	90	0.93	0.1658
9:16523502:A:C	50	98	0.98	0.1017
9:16523654:G:A	50	98	0.98	0.1017
9:16524027:C:A	50	100	0.99	0.4098
9:16524093:C:G	50	98	1	0.0256
9:16524131:A:G	50	100	0.99	0.159
9:16524832:G:C	50	98	0.99	0.2017
9:16524838:C:T	50	98	1	0.05029
9:16524955:C:G	50	98	1	0.05029
9:16525634:C:T	50	100	1	0.2142
9:16525843:A:G	50	100	0.99	0.1173
9:16525969:T:C	49	100	0.99	0.1763
9:16525996:T:C	50	100	1	0.04049
9:16526098:G:C	50	100	0.99	0.09731
9:16526335:G:A	50	100	0.94	0.02142
9:16526364:A:C	50	98	0.82	0.0345
9:16526655:C:T	50	100	1	0.06082
9:16526768:C:A	50	100	0.98	0.06826
9:16526865:A:G	50	100	1	0.03322
9:16526912:C:T	50	100	0.99	0.1529
9:16527029:T:C	50	98	0.99	0.3602
9:16527031:G:A	50	98	0.99	0.01616
9:16527131:A:G	50	100	0.99	0.441
9:16527356:T:C	50	96	0.96	0.1975
9:16527831:C:T	50	98	0.97	0.1289
9:16528600:T:C	50	100	0.96	0.03014
9:16528613:A:T	50	94	0.99	0.496
9:16528767:T:G	50	100	0.99	0.03377
9:16529176:T:C	50	96	0.99	0.2602
9:16529364:A:C	50	100	0.99	0.07771
9:16529427:C:T	50	100	0.99	0.07771
9:16529448:G:A	50	100	0.96	0.01616
9:16529556:C:T	50	98	0.99	0.2618
9:16529782:C:G	50	100	0.98	0.05229
9:16529851:T:G	50	100	0.97	0.11
9:16530106:G:A	50	98	0.93	0.06373
9:16530180:A:T	50	100	0.94	0.07934
9:16530500:T:C	50	100	1	0.0512
9:16531013:G:A	50	98	0.97	0.06373
9:16531047:A:T	50	98	0.99	0.3034
9:16532087:A:T	50	100	0.99	0.05247
9:16532603:C:T	50	100	0.96	0.01126
9:16532766:C:T	50	98	0.98	0.1687
9:16532938:C:T	50	96	0.96	0.03558
9:16532982:C:T	50	100	0.89	0.01271
9:16533206:G:T	50	100	0.93	0.0216
9:16533379:C:T	50	100	0.95	0.06881
9:16533639:T:C	50	98	0.93	0.01271
9:16534008:C:A	50	100	0.95	0.03595
9:16535017:T:C	50	100	0.97	0.08351
9:16535122:G:A	50	100	1	0.04194
9:16535614:C:T	50	100	1	0.04412
9:16536399:C:T	50	100	0.99	0.06046
9:16538192:C:T	50	100	0.99	0.01598
9:16538240:C:T	50	100	1	0.04412
9:16538597:G:A	50	100	0.98	0.3499
9:16538944:C:T	50	100	0.98	0.2938
9:16539094:G:C	50	100	1	0.06409
9:16539740:G:A	45	88.9	0.82	0.09005
9:16539750:G:A	44	93.2	0.69	0.03032
9:16539755:A:G	46	97.8	0.76	0.01452
9:16539778:G:A	40	95	0.64	0.04956
9:16539793:G:A	46	91.3	0.71	0.05029
9:16539798:G:A	46	97.8	0.93	0.01761
9:16539803:G:A	46	100	0.76	0.0236
9:16539832:G:A	43	97.7	0.64	0.01997
9:16540448:T:C	50	100	0.99	0.1436
9:16540764:C:G	50	100	1	0.06064
9:16540948:C:T	50	100	1	0.01416
9:16540983:C:T	50	100	1	0.04394
9:16540989:A:G	50	100	0.99	0.2291
9:16542252:G:A	50	100	1	0.03141
9:16542744:C:A	50	100	1	0.04357
9:16542760:C:T	50	100	1	0.04775
9:16542806:T:A	50	100	1	0.01598
9:16542897:C:T	50	100	1	0.04829
9:16543014:C:T	50	100	1	0.07698
9:16543170:T:C	50	100	0.98	0.1347
9:16543732:G:A	50	100	1	0.04375
9:16544230:T:C	50	100	1	0.02996
9:16544818:A:G	50	100	1	0.07752
9:16545028:C:G	50	100	1	0.03068
9:16545329:T:C	50	100	0.94	0.0138
9:16545940:C:T	50	100	1	0.06064
9:16546101:T:G	50	98	0.99	0.4535
9:16546193:C:G	50	100	1	0.08588
9:16546455:T:C	50	100	0.97	0.03504
9:16546480:T:C	50	98	0.99	0.4526
9:16546784:A:T	50	98	0.98	0.4631
9:16546955:G:C	50	100	0.91	0.06155
9:16547584:A:G	50	100	1	0.08333
9:16547644:A:C	50	100	0.93	0.06082
9:16547745:T:C	50	98	0.98	0.2191
9:16547757:A:G	50	98	0.99	0.4648
9:16548199:G:A	50	100	1	0.06863
9:16548311:G:A	50	98	0.98	0.2947
9:16548405:G:T	50	96	0.96	0.08588
9:16549276:C:T	50	100	1	0.01598
9:16549411:T:G	50	100	0.95	0.02197
9:16549838:T:C	50	98	0.97	0.1084
9:16549946:C:T	50	100	0.96	0.1311
9:16550672:G:T	50	100	1	0.07099
9:16550768:G:C	50	100	0.96	0.03468
9:16550862:T:C	50	92	0.98	0.2736
9:16550940:C:T	50	96	0.96	0.3598
9:16551003:T:C	50	94	0.93	0.0532
9:16551133:G:C	50	96	0.97	0.4012
9:16551242:C:T	50	94	0.98	0.4292
9:16552154:A:G	50	100	1	0.0354
9:16552311:C:T	50	100	0.99	0.1053
9:16552483:C:T	50	100	1	0.03086
9:16553184:T:C	50	100	1	0.1959
9:16553423:T:C	50	98	0.98	0.3204
9:16553718:C:G	50	100	1	0.1403
9:16553890:T:A	50	100	1	0.2288
9:16553935:C:A	50	100	1	0.1407
9:16553974:G:C	50	100	1	0.02977
9:16554078:C:T	50	100	1	0.03068
9:16554118:A:T	50	100	0.99	0.2155
9:16554167:C:T	50	100	1	0.2289
9:16554290:C:T	50	100	1	0.03577
9:16554407:G:A	50	100	1	0.2291
9:16554601:C:T	50	100	1	0.1414
9:16554915:G:A	50	100	1	0.01525
9:16555038:A:G	49	98	0.98	0.08715
9:16555067:T:C	49	93.9	1	0.08642
9:16555217:G:A	50	100	1	0.08642
9:16555226:T:C	50	100	1	0.04557
9:16555291:G:A	50	100	1	0.2298
9:16555968:A:C	50	100	1	0.01634
9:16555982:A:G	50	98	1	0.2364
9:16556053:G:A	50	100	1	0.2364
9:16556193:T:G	50	100	1	0.236
9:16556534:C:T	50	100	1	0.1465
9:16556562:G:A	50	100	0.93	0.01071
9:16556596:T:C	50	100	1	0.2357
9:16556632:A:G	50	100	1	0.2357
9:16556854:A:C	50	100	1	0.2389
9:16556931:T:C	50	100	1	0.05901
9:16556944:C:T	50	100	1	0.03341
9:16557750:C:T	50	100	1	0.2496
9:16557870:T:G	50	100	0.97	0.155
9:16558007:C:A	50	100	1	0.08896
9:16558165:G:A	50	98	1	0.03667
9:16558175:C:T	50	100	0.81	0.0187
9:16558220:G:C	50	100	1	0.1256
9:16558650:G:A	50	100	1	0.1091
9:16558695:T:G	50	100	1	0.1086
9:16558718:T:C	50	100	1	0.1256
9:16558792:G:A	50	98	1	0.108
9:16558863:A:G	50	100	1	0.2347
9:16559218:T:C	50	100	1	0.2349
9:16559220:G:A	50	100	1	0.1256
9:16559257:T:A	50	100	1	0.1256
9:16559263:G:A	50	100	0.98	0.1256
9:16559455:A:C	50	100	0.97	0.01888
9:16559617:A:G	50	100	1	0.01307
9:16559837:C:T	50	100	1	0.03214
9:16559838:G:A	50	100	1	0.12
9:16559842:T:C	50	100	0.95	0.0138
9:16560032:G:A	50	100	1	0.01416
9:16560048:G:T	50	100	0.99	0.03686
9:16560087:G:C	50	100	1	0.1167
9:16560271:A:G	50	100	1	0.1204
9:16560286:G:C	50	100	1	0.03686
9:16560640:A:T	50	100	1	0.1204
9:16560674:G:A	50	100	1	0.08333
9:16560824:T:C	50	100	1	0.03686
9:16560856:A:T	50	100	1	0.2335
9:16561100:A:G	50	100	1	0.1238
9:16561208:C:T	50	100	1	0.08351
9:16561233:C:T	49	100	1	0.1095
9:16561299:T:A	50	100	1	0.1235
9:16561549:G:T	50	98	0.75	0.03558
9:16561619:G:A	50	100	1	0.04611
9:16561749:A:T	50	100	1	0.1235
9:16561897:G:A	50	100	0.95	0.01652
9:16562255:C:T	50	100	1	0.08388
9:16562457:G:C	50	100	1	0.03595
9:16562462:G:T	50	100	1	0.08351
9:16562607:T:A	50	100	1	0.1231
9:16562864:A:G	50	100	1	0.08351
9:16563039:G:C	50	100	1	0.2291
9:16563124:A:C	50	100	1	0.01198
9:16563125:T:C	50	96	0.97	0.2881
9:16563158:T:C	50	100	1	0.03177
9:16563323:G:A	50	100	1	0.2298
9:16563732:C:A	50	98	1	0.2269
9:16563826:C:T	50	100	1	0.01271
9:16563909:A:T	50	100	1	0.2329
9:16564114:A:G	50	100	0.99	0.2485
9:16564142:A:G	50	100	1	0.08442
9:16564216:T:C	50	100	1	0.08442
9:16564266:T:C	50	100	1	0.03958
9:16564466:C:T	50	100	1	0.2329
9:16565625:C:T	50	100	1	0.2282
9:16565765:G:A	50	100	0.94	0.01071
9:16565814:A:T	50	100	0.91	0.03922
9:16565832:T:C	50	100	1	0.08588
9:16565868:A:G	50	100	1	0.08588
9:16565907:C:T	50	100	1	0.0817
9:16566087:G:A	50	100	1	0.02887
9:16566176:C:A	50	100	0.95	0.01525
9:16566467:G:C	50	100	1	0.08878
9:16566511:G:T	50	100	0.99	0.04575
9:16566838:A:G	50	100	1	0.08588
9:16566841:T:A	50	100	1	0.03885
9:16566884:T:C	50	100	1	0.08588
9:16566962:A:G	50	100	0.98	0.03032
9:16567097:A:G	50	100	1	0.1242
9:16567179:G:A	50	100	1	0.01271
9:16567305:G:T	50	100	1	0.08351
9:16567542:G:A	50	100	1	0.04139
9:16567851:G:C	50	100	1	0.02814
9:16568192:T:G	50	100	1	0.1028
9:16568264:C:G	50	100	1	0.1015
9:16568526:C:A	50	100	1	0.2371
9:16568736:T:G	50	100	1	0.1102
9:16568782:G:A	50	98	0.97	0.2727
9:16569020:A:T	47	100	1	0.01307
9:16569112:T:A	50	100	0.93	0.1206
9:16569113:T:A	50	100	1	0.1347
9:16569203:C:G	50	100	1	0.0167
9:16569430:C:A	50	100	1	0.03086
9:16569479:C:A	50	100	0.98	0.04139
9:16569482:T:A	50	100	1	0.04139
9:16569499:C:G	50	100	1	0.01707
9:16569507:C:T	50	100	1	0.08533
9:16569645:T:A	50	100	1	0.03177
9:16570118:T:C	50	94	0.97	0.1845
9:16570144:A:G	50	96	0.98	0.216
9:16570294:G:A	50	100	1	0.01507
9:16570517:T:C	50	100	1	0.01489
9:16570551:T:C	50	100	1	0.03159
9:16570719:C:G	50	100	1	0.01688
9:16570781:C:A	50	100	1	0.1095
9:16571030:A:G	50	100	1	0.01561
9:16571396:G:A	50	100	1	0.246
9:16571417:A:T	50	100	1	0.08442
9:16571823:C:G	50	100	1	0.2315
9:16571965:C:G	50	98	0.99	0.2279
9:16572139:C:A	50	100	1	0.2427
9:16572265:C:T	50	100	0.95	0.01507
9:16572321:T:C	50	100	1	0.06718
9:16572644:C:T	50	100	1	0.2286
9:16572689:T:C	50	100	1	0.02832
9:16572828:A:C	50	100	0.99	0.3016
9:16572974:A:G	50	100	1	0.2289
9:16573049:G:A	50	100	1	0.116
9:16573138:G:A	50	100	1	0.2286
9:16573179:C:G	50	100	1	0.2286
9:16573289:A:G	50	100	0.98	0.02342
9:16573484:T:C	50	100	0.98	0.0305
9:16573513:T:C	50	100	1	0.224
9:16573520:G:A	50	100	1	0.2239
9:16573527:G:C	50	100	1	0.2239
9:16573686:C:T	50	100	0.98	0.02324
9:16573687:A:G	50	100	1	0.154
9:16574017:T:C	50	100	1	0.2446
9:16574148:A:C	50	100	1	0.2342
9:16574321:C:T	50	100	1	0.222
9:16574585:A:T	50	100	1	0.03304
9:16574760:A:G	50	100	1	0.01362
9:16574840:T:C	50	100	0.99	0.3079
9:16575480:C:T	50	100	1	0.1169
9:16575601:A:C	50	100	0.98	0.03704
9:16575776:C:T	50	100	1	0.08533
9:16576088:G:A	50	100	1	0.02197
9:16576131:T:C	50	100	0.98	0.07081
9:16576391:G:T	50	100	1	0.03613
9:16576521:C:A	50	100	1	0.02342
9:16576685:A:C	50	100	0.98	0.07353
9:16576754:G:C	50	100	1	0.08442
9:16576807:G:A	50	98	1	0.2215
9:16576823:C:T	50	98	0.98	0.07062
9:16576884:C:T	50	100	0.99	0.2781
9:16577082:T:C	50	100	0.98	0.07062
9:16577585:T:C	50	100	0.99	0.0866
9:16577676:A:G	50	100	1	0.08569
9:16577697:G:A	50	100	0.98	0.07062
9:16577887:C:A	50	98	0.86	0.01271
9:16578041:A:T	50	100	0.96	0.1113
9:16578043:T:A	50	100	0.98	0.07008
9:16578251:G:A	50	100	0.99	0.1093
9:16578329:C:T	50	100	1	0.2235
9:16578436:G:A	50	100	0.98	0.1563
9:16578729:G:A	50	100	0.96	0.02378
9:16578787:T:C	50	100	1	0.0118
9:16578852:A:G	50	100	0.98	0.0699
9:16578866:T:C	50	100	0.99	0.08224
9:16579076:G:C	50	100	1	0.0118
9:16579485:G:C	50	100	0.99	0.02306
9:16579494:G:A	50	100	0.99	0.08188
9:16580304:G:A	50	100	0.97	0.04593
9:16580789:A:G	50	100	1	0.0118
9:16581969:G:A	50	100	0.98	0.128
9:16582008:C:T	50	100	0.81	0.01107
9:16582550:A:C	50	98	0.86	0.02832
9:16582764:G:A	50	100	0.96	0.04702
9:16583943:G:A	50	100	1	0.03431
9:16583991:T:C	50	100	0.93	0.04085
9:16585467:T:C	50	100	0.99	0.0354
9:16585700:C:T	50	100	1	0.0748
9:16585710:A:T	50	100	1	0.01307
9:16585879:C:G	50	100	1	0.04847
9:16586007:T:A	50	98	0.95	0.02215
9:16586134:C:T	50	100	1	0.1046
9:16586136:G:C	50	100	0.93	0.1285
9:16587364:C:A	50	98	0.94	0.03068
9:16587492:C:T	50	100	1	0.2347
9:16587650:C:T	50	100	0.99	0.1469
9:16587760:C:T	50	100	0.99	0.1469
9:16588002:A:G	50	100	0.98	0.04575
9:16588003:T:C	50	100	0.96	0.02887
9:16588100:G:T	50	100	0.79	0.01253
9:16588195:C:T	50	100	0.99	0.1467
9:16588426:T:C	50	100	1	0.08206
9:16588523:G:A	50	100	1	0.09586
9:16589009:T:C	50	100	0.93	0.04085
9:16589142:G:A	50	100	0.99	0.1623
9:16589228:G:C	50	100	0.99	0.09877
9:16590713:G:A	50	98	0.99	0.2418
9:16591310:C:T	50	100	1	0.1038
9:16591504:T:C	50	100	1	0.1068
9:16591602:T:C	50	100	0.95	0.03341
9:16591808:C:T	50	100	1	0.09949
9:16592238:A:C	50	100	1	0.1068
9:16592631:T:C	50	100	0.95	0.05138
9:16592992:T:C	50	100	1	0.108
9:16593573:T:A	50	100	1	0.07534
9:16594254:A:C	50	100	1	0.10780000000000001
9:16594269:G:C	50	100	1	0.1082
9:16594297:A:C	50	100	0.96	0.03214
9:16594682:C:T	50	100	1	0.1828
9:16594684:T:C	50	100	1	0.2298
9:16595205:T:C	50	100	1	0.01144
9:16595269:T:C	50	100	1	0.01888
9:16595410:G:A	50	100	0.98	0.02524
9:16595651:C:A	50	100	1	0.1819
9:16595919:C:T	50	100	1	0.0118
9:16596073:G:A	50	100	1	0.2122
9:16596142:T:C	50	100	0.99	0.3591
9:16596421:A:G	50	100	1	0.1803
9:16597155:A:G	50	100	1	0.01416
9:16597317:G:A	49	98	0.99	0.02487
9:16597463:A:C	50	100	1	0.03413
9:16597467:G:A	50	100	0.98	0.03195
9:16597870:C:T	49	98	1	0.04793
9:16598432:T:C	50	100	0.95	0.0512
9:16598447:T:C	50	98	0.92	0.02088
9:16598560:G:A	50	100	1	0.03994
9:16598577:G:C	50	100	0.99	0.03522
9:16598938:A:G	50	100	0.98	0.04049
9:16598987:G:C	50	98	0.97	0.1314
9:16599257:T:C	50	100	1	0.1073
9:16599777:C:A	50	98	1	0.02923
9:16601084:A:G	50	100	1	0.07734
9:16601472:C:T	50	100	1	0.02378
9:16601669:A:G	50	100	1	0.03468
9:16602067:T:C	50	100	0.98	0.04793
9:16602189:G:A	50	100	1	0.03486
9:16602292:G:A	50	100	0.73	0.03486
9:16602531:C:T	50	100	1	0.0118
9:16602656:G:A	50	100	1	0.2402
9:16602771:T:C	50	100	0.98	0.02088
9:16602807:T:G	50	100	1	0.03631
9:16603009:T:C	50	100	1	0.01707
9:16603296:A:T	50	100	1	0.03141
9:16603485:A:T	50	100	1	0.06445
9:16603559:C:T	50	100	1	0.1983
9:16603771:T:C	50	100	0.89	0.04176
9:16603923:T:C	50	100	1	0.03141
9:16604623:C:T	50	100	1	0.03849
9:16604650:A:G	50	100	0.98	0.3566
9:16604861:T:G	50	100	1	0.03849
9:16605294:G:A	50	100	0.99	0.01525
9:16605473:A:G	50	100	1	0.1147
9:16606476:G:C	50	100	1	0.03177
9:16606548:A:G	50	96	0.77	0.1102
9:16606624:A:C	50	100	1	0.2315
9:16606628:C:G	50	100	1	0.2369
9:16606683:G:A	50	100	1	0.0118
9:16606833:G:C	50	100	1	0.1977
9:16606929:T:G	50	100	1	0.1924
9:16606949:G:A	50	100	1	0.1124
9:16606953:T:G	50	100	1	0.08279
9:16607135:T:A	50	100	1	0.04012
9:16607429:A:C	50	100	1	0.2366
9:16607437:C:T	50	100	1	0.02996
9:16607482:G:A	50	100	1	0.1959
9:16607699:T:A	50	100	1	0.03014
9:16607909:A:T	50	100	1	0.2302
9:16608143:T:C	50	100	1	0.01725
9:16608304:G:A	50	100	1	0.01053
9:16608517:G:T	50	100	0.99	0.1926
9:16608569:G:T	50	100	1	0.01707
9:16608734:T:C	50	100	1	0.07716
9:16608830:T:G	50	100	1	0.2077
9:16608964:C:G	50	100	1	0.07607
9:16609089:C:G	50	100	1	0.07607
9:16609111:T:C	49	100	1	0.104
9:16609337:G:T	50	100	0.97	0.02996
9:16609717:T:A	50	100	1	0.07662
9:16609885:T:A	50	100	1	0.08896
9:16610458:A:G	50	100	1	0.02832
9:16610655:T:A	50	100	1	0.03123
9:16610705:C:G	50	100	1	0.1175
9:16610897:C:G	50	100	1	0.1013
9:16610909:C:T	50	100	1	0.1213
9:16611643:C:T	50	100	1	0.05283
9:16611694:A:G	50	100	1	0.2545
9:16611840:G:C	50	100	1	0.03195
9:16612029:T:C	50	100	1	0.0118
9:16612384:C:T	50	100	1	0.156
9:16612439:T:A	50	100	1	0.1556
9:16612835:G:C	50	100	1	0.0118
9:16612958:A:C	50	100	1	0.2255
9:16612985:T:C	50	100	1	0.1511
9:16613116:C:T	50	100	1	0.1442
9:16613215:T:C	50	100	1	0.1511
9:16613240:A:T	50	100	1	0.04412
9:16613415:T:C	50	100	1	0.1511
9:16613689:C:T	50	100	1	0.2362
9:16613982:A:G	50	100	1	0.15
9:16614072:T:C	50	100	1	0.06954
9:16614081:T:C	50	100	1	0.15
9:16614088:A:G	50	100	1	0.1371
9:16614190:C:T	50	100	1	0.1503
9:16614212:T:A	50	100	1	0.1394
9:16614214:C:T	50	100	1	0.1491
9:16614274:T:C	50	100	1	0.1491
9:16614332:A:G	50	100	1	0.1405
9:16614535:T:C	50	100	1	0.1412
9:16614863:G:A	50	100	1	0.1411
9:16614867:G:C	50	100	0.97	0.01216
9:16615170:C:T	50	100	1	0.06954
9:16616235:T:C	50	98	1	0.0118
9:16616360:C:T	50	100	1	0.06917
9:16616574:A:T	50	100	1	0.1322
9:16617548:C:A	50	100	1	0.2364
9:16617746:T:C	50	100	1	0.03377
9:16618034:A:G	50	98	0.98	0.01344
9:16618072:C:T	50	98	1	0.03232
9:16618398:C:T	50	100	1	0.01416
9:16618888:C:T	50	100	0.69	0.03195
9:16619011:C:T	50	100	0.98	0.4484
9:16619531:A:G	50	96	0.96	0.2311
9:16620089:T:A	50	100	1	0.01834
9:16620688:T:C	50	100	1	0.01834
9:16620753:G:A	50	100	1	0.02651
9:16621312:G:C	50	100	1	0.05211
9:16622151:A:G	50	100	0.75	0.03595
9:16622520:A:C	50	98	0.93	0.05773
9:16622703:C:G	50	100	0.99	0.03431
9:16623962:T:C	50	100	0.92	0.02088
9:16624812:T:G	50	100	0.99	0.08969
9:16625063:T:C	50	96	0.98	0.3027
9:16625457:T:C	50	100	1	0.01416
9:16625751:C:T	50	100	0.99	0.2927
9:16626242:G:C	50	100	1	0.01416
9:16626453:G:C	50	98	1	0.1385
9:16626561:G:A	50	96	0.98	0.4506
9:16626979:A:G	50	100	1	0.01071
9:16626993:G:A	50	98	1	0.1394
9:16627196:G:C	50	96	0.98	0.3437
9:16627329:T:A	50	100	0.99	0.0423
9:16627368:T:G	50	100	0.96	0.01344
9:16627533:G:C	50	98	0.93	0.02015
9:16628021:T:G	50	100	1	0.02923
9:16628151:G:A	50	98	0.62	0.01035
9:16628249:A:G	50	98	1	0.06572
9:16628403:A:G	50	98	0.99	0.3542
9:16629026:G:A	50	98	0.78	0.04121
9:16629281:C:T	50	100	0.69	0.01543
9:16629568:C:G	50	100	1	0.01525
9:16629854:A:G	50	100	1	0.03413
9:16629886:G:A	50	100	1	0.07734
9:16629925:T:C	50	100	0.97	0.3607
9:16630276:G:C	50	98	0.94	0.02015
9:16630600:C:G	50	100	1	0.1422
9:16630644:C:A	50	98	0.98	0.0187
9:16630803:G:A	50	100	1	0.03431
9:16631799:C:A	50	100	0.99	0.2881
9:16632968:T:C	50	100	1	0.01398
9:16633428:T:C	50	100	1	0.01525
9:16633433:A:G	50	100	1	0.01107
9:16634615:C:A	49	100	0.98	0.2874
9:16634644:G:A	50	100	1	0.03686
9:16634785:A:G	50	100	1	0.01325
9:16635019:G:A	50	100	0.98	0.2849
9:16635385:T:C	49	100	0.98	0.09858
9:16635421:C:T	50	100	1	0.1414
9:16635664:T:C	50	100	1	0.146
9:16635936:A:G	50	98	0.77	0.01126
9:16636745:T:C	50	100	1	0.0138
9:16637267:C:T	50	98	0.98	0.2671
9:16637703:A:C	49	100	1	0.01235
9:16637739:G:A	50	100	1	0.03667
9:16637896:A:C	50	100	1	0.01235
9:16638045:T:C	50	98	0.96	0.06681
9:16638462:A:T	50	98	0.97	0.4383
9:16638675:T:C	50	100	1	0.03141
9:16638968:A:C	50	100	1	0.0216
9:16639186:T:C	50	100	0.96	0.01325
9:16640099:A:C	50	98	1	0.0719
9:16640576:G:T	50	100	0.99	0.03431
9:16640684:T:C	50	100	0.98	0.4001
9:16640704:A:C	50	100	0.99	0.392
9:16640781:G:A	50	100	1	0.08152
9:16640838:T:C	50	100	1	0.1409
9:16641222:T:G	50	100	0.99	0.08932
9:16641480:T:C	50	100	1	0.01543
9:16641494:C:T	50	100	0.98	0.14
9:16642693:A:G	50	98	1	0.01162
9:16642695:T:G	50	100	0.87	0.01144
9:16643149:G:A	50	100	1	0.1432
9:16643641:A:G	50	100	0.98	0.3956
9:16643656:G:A	50	100	0.98	0.3844
9:16644298:G:C	50	100	0.99	0.07843
9:16645244:A:G	50	100	0.98	0.3642
9:16645896:A:G	50	100	0.98	0.3991
9:16647542:T:C	50	100	0.98	0.3789
9:16648223:C:G	50	100	0.98	0.3858
9:16649606:A:G	50	100	1	0.1549
9:16649934:T:C	50	100	1	0.1549
9:16650557:A:T	50	98	0.98	0.1298
9:16650643:T:C	50	100	0.98	0.3624
9:16650882:G:C	50	100	0.98	0.3589
9:16651021:T:C	50	100	0.71	0.0138
9:16651523:C:T	50	98	0.96	0.2692
9:16651618:C:T	50	100	0.97	0.01507
9:16651953:T:C	50	98	1	0.01162
9:16652238:G:C	50	100	1	0.04303
9:16652452:C:T	50	100	1	0.1436
9:16654038:C:A	50	100	0.98	0.01035
9:16654223:T:C	50	100	0.94	0.01979
9:16654770:G:C	50	100	0.96	0.4655
9:16655963:T:C	50	100	0.96	0.01507
9:16656344:T:C	50	100	0.97	0.03794
9:16656589:G:A	50	100	0.98	0.2905
9:16656655:T:C	50	100	0.99	0.4622
9:16656689:T:C	50	98	0.97	0.2905
9:16656911:A:C	50	100	1	0.1418
9:16657398:A:C	50	98	0.99	0.4622
9:16657438:C:T	50	100	1	0.1095
9:16657542:G:C	50	100	0.94	0.0886
9:16657722:G:A	50	100	0.98	0.07662
9:16657798:T:C	50	98	0.98	0.4461
9:16657949:C:G	50	100	0.96	0.3954
9:16658027:A:G	50	100	1	0.1091
9:16658030:G:A	50	100	0.99	0.1093
9:16658113:G:A	50	100	1	0.1098
9:16658176:C:T	50	100	0.99	0.03195
9:16658366:A:G	50	100	0.95	0.03504
9:16658394:T:C	50	98	0.89	0.2736
9:16658636:C:G	50	100	0.96	0.01089
9:16658809:C:T	50	96	0.79	0.2229
9:16658829:C:A	50	100	0.96	0.03341
9:16658830:C:A	50	94	0.79	0.1885
9:16658917:A:G	50	90	0.82	0.4417
9:16658988:C:T	50	96	0.92	0.05882
9:16659254:G:A	50	96	0.9	0.04248
9:16659349:C:T	50	94	0.79	0.07716
9:16659351:C:T	50	100	0.88	0.02052
9:16659557:G:A	50	98	0.88	0.05174
9:16659575:T:C	50	100	0.75	0.01071
9:16659657:G:C	50	96	0.71	0.06935
9:16659821:T:C	50	100	0.83	0.04321
9:16659865:C:T	50	90	0.84	0.2988
9:16659926:T:C	50	94	0.87	0.3295
9:16660177:G:A	50	100	0.97	0.01471
9:16660181:G:A	50	96	0.7	0.06481
9:16660230:G:A	50	100	0.84	0.02832
9:16660769:C:A	50	94	0.88	0.2703
9:16660962:G:T	50	98	0.91	0.0935
9:16661094:C:T	50	96	0.94	0.283
9:16661212:A:G	50	94	0.89	0.1594
9:16661443:G:A	50	98	0.92	0.0581
9:16661822:G:A	50	98	0.94	0.2623
9:16661935:G:A	50	96	0.94	0.3742
9:16662018:A:C	50	98	0.93	0.0581
9:16662297:C:G	50	100	0.98	0.02542
9:16662537:G:A	50	94	0.91	0.3163
9:16662829:C:A	50	96	0.92	0.01126
9:16662937:C:T	50	100	0.99	0.01053
9:16663123:G:T	46	95.7	0.97	0.01997
9:16663130:C:T	46	97.8	0.92	0.01543
9:16663243:C:T	50	100	0.78	0.01053
9:16663282:G:A	50	100	0.96	0.01543
9:16663300:T:C	50	98	0.94	0.05447
9:16663679:G:A	50	100	0.99	0.02433
9:16663818:A:T	50	98	0.96	0.04521
9:16663976:G:C	49	100	0.79	0.03177
9:16664046:T:C	50	96	0.63	0.01961
9:16664128:C:G	50	100	1	0.02124
9:16664136:A:G	50	100	0.99	0.02433
9:16664251:T:A	50	100	0.86	0.01107
9:16664309:G:A	50	100	0.99	0.02433
9:16664569:G:A	50	98	0.95	0.02505
9:16664630:T:C	50	100	0.89	0.05247
9:16664738:A:C	50	100	0.95	0.04938
9:16664761:A:G	50	96	0.95	0.3671
9:16664825:A:G	50	98	0.96	0.104
9:16665314:A:G	50	100	0.99	0.02433
9:16665324:C:T	50	100	0.91	0.05192
9:16665367:T:A	50	100	1	0.02215
9:16665384:A:G	46	100	1	0.0187
9:16665386:A:G	44	100	0.95	0.02633
9:16665404:A:G	48	87.5	0.62	0.0118
9:16665488:A:G	49	100	0.82	0.01707
9:16665492:G:A	50	100	0.76	0.01616
9:16665788:C:G	50	100	0.99	0.02397
9:16665852:C:A	50	98	0.94	0.3115
9:16665862:C:T	50	100	1	0.02179
9:16665889:T:C	50	100	1	0.02251
9:16666182:T:A	50	100	1	0.02233
9:16666249:T:A	50	100	0.94	0.03395
9:16666258:A:G	50	100	1	0.02233
9:16666281:G:A	50	100	1	0.02179
9:16666541:A:G	50	100	1	0.02233
9:16667109:G:A	50	94	0.9	0.02578
9:16667570:T:C	50	94	0.96	0.2694
9:16667704:A:T	50	100	1	0.02033
9:16667766:C:A	50	100	1	0.02124
9:16668139:C:T	50	100	0.94	0.0581
9:16668316:C:T	50	100	1	0.02451
9:16668551:C:A	50	96	0.91	0.01271
9:16668716:G:T	50	100	0.91	0.04611
9:16668756:A:C	50	100	0.95	0.01707
9:16668814:G:C	50	100	0.94	0.0581
9:16668859:A:C	50	100	0.95	0.01416
9:16668950:G:C	50	100	0.92	0.05955
9:16668967:T:G	50	98	0.96	0.03232
9:16668988:A:G	50	98	0.73	0.01779
9:16669116:G:A	50	98	0.94	0.05846
9:16669396:A:C	50	98	0.78	0.02723
9:16669793:G:A	50	100	0.98	0.04194
9:16669914:A:C	50	94	0.93	0.3798
9:16670164:G:C	50	100	0.96	0.04829
9:16670301:C:T	50	96	0.94	0.3972
9:16670383:T:C	50	100	0.93	0.03014
9:16671047:G:T	50	92	0.89	0.284
9:16671233:A:C	50	100	1	0.02415
9:16671402:C:T	50	100	1	0.02415
9:16671416:T:C	50	100	1	0.02505
9:16671441:G:C	50	100	0.93	0.1002
9:16671471:C:G	50	96	0.96	0.3502
9:16671521:G:C	50	96	0.96	0.3484
9:16671542:A:T	50	100	0.93	0.1058
9:16671731:C:T	50	100	0.96	0.2422
9:16671780:T:C	50	100	1	0.02433
9:16671943:T:C	50	100	0.94	0.0167
9:16672168:A:G	50	100	0.9	0.02342
9:16672206:G:T	50	100	0.95	0.2338
9:16672351:G:A	50	100	0.99	0.02433
9:16672510:T:C	50	100	0.86	0.02033
9:16672511:G:A	50	100	0.99	0.02433
9:16673184:C:T	50	94	0.96	0.2803
9:16673391:A:G	50	96	0.95	0.3475
9:16673439:A:C	50	96	0.67	0.01144
9:16673441:A:C	50	84	0.92	0.3949
9:16673443:A:C	50	96	0.93	0.4424
9:16673445:C:A	48	100	0.82	0.0285
9:16673622:C:T	50	96	0.92	0.3927
9:16673678:A:C	50	100	0.92	0.1487
9:16673778:C:T	50	100	0.95	0.01235
9:16674032:T:C	50	100	0.99	0.0118
9:16674124:C:T	50	96	0.95	0.02941
9:16674529:G:T	50	100	0.95	0.0236
9:16674634:A:G	50	94	0.91	0.1939
9:16675736:C:T	50	100	0.94	0.0236
9:16675794:C:T	50	100	0.9	0.05773
9:16675851:C:G	50	96	0.9	0.2052
9:16676160:C:T	50	94	0.66	0.01198
9:16676488:A:G	50	100	0.85	0.08842
9:16676603:A:G	50	96	0.9	0.4542
9:16676752:A:G	50	100	0.94	0.02324
9:16676843:C:T	50	100	0.9	0.02233
9:16676969:C:A	50	100	0.9	0.08588
9:16677036:G:C	50	100	0.86	0.05374
9:16677186:A:G	50	98	0.85	0.04593
9:16677223:A:G	50	100	0.89	0.09187
9:16677498:C:G	50	96	0.9	0.482
9:16677511:T:A	50	94	0.88	0.1069
9:16677805:A:T	50	92	0.85	0.2124
9:16677972:C:T	50	100	0.9	0.01198
9:16678069:A:T	50	86	0.76	0.4806
9:16678151:G:A	50	94	0.71	0.0817
9:16678265:T:C	43	93	0.66	0.1358
9:16678393:A:G	50	100	0.91	0.02542
9:16678579:G:C	50	98	0.89	0.05537
9:16678791:A:C	50	98	0.94	0.1189
9:16679129:C:G	50	100	0.97	0.01924
9:16679210:G:A	50	100	0.97	0.01906
9:16679307:A:C	50	96	0.93	0.1972
9:16679328:C:T	50	98	0.93	0.2723
9:16679776:A:G	50	100	0.95	0.01126
9:16680140:A:C	50	98	0.98	0.4762
9:16680414:A:G	50	96	0.97	0.1638
9:16680753:C:T	50	100	0.98	0.04212
9:16680903:T:C	50	100	0.94	0.01325
9:16681764:G:C	50	98	0.98	0.4797
9:16681995:C:G	50	98	0.99	0.4811
9:16682105:T:A	50	100	0.88	0.01743
9:16682409:C:A	50	100	0.96	0.1926
9:16682691:T:C	50	96	0.97	0.1144
9:16683545:C:T	50	98	0.92	0.1216
9:16683722:A:G	50	100	0.92	0.0167
9:16684060:A:G	50	98	0.95	0.3088
9:16684131:A:T	50	100	0.97	0.01652
9:16684385:T:C	50	100	0.82	0.01616
9:16684704:G:A	50	100	0.97	0.01616
9:16684746:C:G	50	100	0.86	0.01344
9:16684917:G:T	50	100	0.73	0.01452
9:16685344:G:T	50	100	0.99	0.01035
9:16685541:T:C	50	98	0.95	0.1077
9:16686325:C:G	50	98	0.99	0.4929
9:16686329:G:A	49	100	0.99	0.4929
9:16686941:C:T	50	100	0.92	0.02959
9:16687189:C:T	50	100	0.98	0.4944
9:16687209:T:A	50	96	0.87	0.1485
9:16687439:T:C	50	100	0.94	0.1265
9:16687581:T:C	50	100	0.82	0.01235
9:16688014:G:A	50	100	1	0.01089
9:16688564:C:G	50	100	1	0.01616
9:16689293:C:T	50	100	0.98	0.4306
9:16689375:G:A	49	100	0.99	0.4893
9:16689667:G:C	50	96	0.92	0.02959
9:16689869:A:G	50	100	1	0.01053
9:16690013:G:A	50	100	0.93	0.03014
9:16690027:A:G	50	100	0.82	0.0167
9:16690059:A:G	50	100	1	0.01216
9:16690318:T:C	50	100	0.99	0.4602
9:16690491:G:T	50	100	0.97	0.1033
9:16690614:G:C	50	100	0.99	0.4897
9:16690740:G:A	50	100	1	0.01216
9:16690767:G:C	50	100	1	0.01126
9:16690976:T:C	49	100	0.98	0.01634
9:16691265:C:T	50	98	0.95	0.09749
9:16691713:G:A	50	100	0.99	0.4915
9:16692001:G:A	50	100	0.98	0.01888
9:16692106:C:T	50	98	0.96	0.2707
9:16692195:T:C	50	100	0.9	0.03159
9:16692396:C:T	50	100	1	0.02052
9:16692498:T:C	50	98	0.96	0.1727
9:16692959:G:C	50	100	0.9	0.01688
9:16693218:G:C	50	98	0.95	0.1678
9:16693312:G:A	50	100	1	0.01053
9:16693467:C:T	50	100	0.94	0.04103
9:16693571:G:C	50	100	1	0.01235
9:16693604:T:C	50	100	0.99	0.4909
9:16693608:A:G	50	100	0.99	0.4769
9:16693851:G:A	50	100	1	0.01235
9:16693971:G:C	50	100	0.99	0.4769
9:16694212:T:G	50	98	0.99	0.4764
9:16694364:A:T	50	100	0.84	0.01743
9:16694776:A:G	50	100	1	0.4769
9:16694838:A:G	50	96	1	0.4808
9:16695427:G:C	50	100	0.91	0.06808
9:16695534:T:A	50	98	0.98	0.1681
9:16695692:C:T	50	100	1	0.4911
9:16695944:G:C	50	100	1	0.4909
9:16696081:A:T	50	100	1	0.4791
9:16696189:G:A	50	100	0.99	0.4906
9:16696465:T:C	50	100	0.8	0.01779
9:16696512:G:C	50	96	1	0.4911
9:16696628:T:C	50	100	1	0.4918
9:16696922:G:A	50	100	0.75	0.01906
9:16697301:C:T	49	100	1	0.0118
9:16697339:C:T	49	100	1	0.4916
9:16697341:C:T	49	100	1	0.4849
9:16697665:G:T	50	100	1	0.4897
9:16698072:T:C	50	100	1	0.0118
9:16698236:C:A	50	100	0.99	0.4897
9:16698824:T:C	50	98	0.98	0.1242
9:16699010:A:G	50	100	1	0.4902
9:16699289:C:T	50	100	1	0.4906
9:16699294:C:T	50	100	1	0.4904
9:16699834:A:C	50	96	0.97	0.1774
9:16700245:T:C	50	100	1	0.01144
9:16700516:C:A	50	100	1	0.4599
9:16700653:A:G	50	100	1	0.4802
9:16700693:C:T	50	100	0.9	0.0138
9:16700713:C:A	50	100	1	0.4804
9:16700828:G:T	50	96	1	0.02415
9:16700839:C:T	50	98	1	0.4918
9:16701084:A:G	50	100	0.92	0.02959
9:16701363:C:G	50	100	1	0.4916
9:16701682:C:A	50	98	0.99	0.1723
9:16701702:A:G	50	100	1	0.48
9:16701722:G:A	50	100	1	0.4915
9:16702070:A:G	50	100	1	0.4915
9:16702355:A:C	50	100	1	0.4798
9:16702396:A:G	50	100	0.96	0.06609
9:16703102:T:C	50	98	0.99	0.4559
9:16703383:A:G	50	98	1	0.4895
9:16703785:T:G	50	100	1	0.01144
9:16704218:T:C	50	100	0.99	0.49
9:16704690:T:A	44	88.6	0.85	0.1073
9:16704691:T:A	46	84.8	0.88	0.2271
9:16705558:C:T	50	100	0.9	0.01126
9:16705577:T:C	50	100	0.73	0.01107
9:16705617:G:A	50	100	1	0.01071
9:16706014:C:T	50	100	1	0.4924
9:16706022:A:C	50	100	0.95	0.06191
9:16706027:C:G	50	96	0.96	0.1291
9:16706049:T:C	50	100	0.97	0.1122
9:16706513:T:C	50	100	1	0.01144
9:16706559:G:A	50	96	1	0.4918
9:16706918:G:T	50	98	1	0.492
9:16706973:C:T	50	98	0.99	0.3112
9:16706976:G:A	50	100	1	0.01071
9:16707029:C:T	50	100	0.94	0.04539
9:16707124:T:C	50	98	0.99	0.461
9:16707205:G:C	50	88	0.99	0.4719
9:16707208:A:C	50	98	0.99	0.4858
9:16707482:G:C	50	98	1	0.4935
9:16707745:A:G	50	98	0.92	0.06863
9:16707958:C:G	50	100	1	0.01071
9:16708148:G:A	50	100	1	0.4838
9:16708271:T:C	50	100	0.97	0.1051
9:16709076:G:C	50	100	0.98	0.1058
9:16709733:C:A	50	100	0.98	0.1017
9:16709762:G:C	50	100	1	0.01053
9:16709809:A:G	50	100	0.97	0.01979
9:16709817:T:C	50	100	1	0.01053
9:16709878:T:G	50	100	0.92	0.03086
9:16710872:A:G	50	100	0.91	0.09078
9:16711170:G:T	50	100	0.94	0.07407
9:16711206:T:C	50	94	0.92	0.1803
9:16711277:G:T	50	100	0.94	0.05628
9:16711289:T:C	50	96	0.83	0.1327
9:16711502:C:T	50	96	0.96	0.1705
9:16711779:A:G	50	100	0.97	0.3568
9:16711868:G:A	50	100	0.96	0.1634
9:16712031:T:C	50	100	0.98	0.1629
9:16712036:T:C	50	100	0.93	0.05792
9:16712152:C:T	50	100	0.98	0.163
9:16712184:C:T	50	94	0.82	0.02324
9:16712249:T:A	50	100	0.96	0.2135
9:16712906:G:T	50	100	0.98	0.01834
9:16713080:A:C	50	100	0.99	0.1507
9:16713144:C:T	50	100	0.99	0.07444
9:16713668:T:C	50	100	0.99	0.4339
9:16713677:G:T	50	100	0.99	0.1643
9:16713691:G:A	50	100	0.98	0.01834
9:16714416:G:A	50	100	0.99	0.2692
9:16714631:C:G	50	98	0.97	0.3824
9:16715131:T:C	50	100	0.99	0.1643
9:16715659:C:T	50	100	1	0.2694
9:16715748:T:C	50	100	1	0.08969
9:16715757:A:T	50	100	0.98	0.01834
9:16715828:T:C	50	100	0.96	0.3357
9:16716234:T:A	50	100	0.99	0.1641
9:16717275:T:G	50	100	0.99	0.4381
9:16717997:C:T	50	100	0.95	0.01398
9:16718268:G:T	50	100	0.97	0.1895
9:16718438:A:G	50	100	1	0.2707
9:16719407:T:G	50	98	1	0.1418
9:16719447:C:T	50	100	0.97	0.199
9:16719633:T:C	50	100	0.98	0.03613
9:16720124:A:G	50	100	1	0.2703
9:16720200:C:G	50	100	1	0.2703
9:16720331:G:C	50	100	0.96	0.2061
9:16721069:G:A	50	100	0.96	0.2865
9:16721122:G:A	50	96	0.94	0.3691
9:16721240:G:A	50	100	0.98	0.1587
9:16721432:T:C	50	98	0.92	0.01089
9:16721634:C:T	50	98	0.98	0.3673
9:16721660:A:C	50	96	0.99	0.158
9:16722201:T:C	50	100	0.99	0.0138
9:16722306:C:T	50	98	1	0.4292
9:16722859:T:C	50	100	0.96	0.03214
9:16723228:G:C	50	100	1	0.2727
9:16723744:C:T	50	100	0.98	0.1821
9:16724057:T:A	50	100	0.98	0.1825
9:16724184:G:C	50	100	1	0.01797
9:16724278:T:G	50	96	1	0.1563
9:16724308:T:C	50	100	0.92	0.05628
9:16724416:C:A	50	100	1	0.03704
9:16724457:C:T	50	98	1	0.437
9:16724991:T:G	50	98	0.97	0.2072
9:16725036:T:C	50	98	0.97	0.2892
9:16725223:A:T	50	96	0.97	0.2683
9:16725566:G:A	50	100	1	0.03014
9:16726002:G:A	50	94	0.98	0.3471
9:16726121:C:T	50	98	0.99	0.3519
9:16726171:G:A	50	98	0.99	0.3522
9:16726228:G:A	50	98	0.99	0.352
9:16726520:G:A	50	100	1	0.03704
9:16726656:T:C	50	100	0.99	0.2046
9:16727448:T:A	50	100	0.99	0.1485
9:16727621:A:G	50	100	0.99	0.1356
9:16727700:G:A	50	100	0.99	0.07008
9:16728534:A:C	50	96	0.99	0.2044
9:16728723:C:A	50	100	0.99	0.1954
9:16729182:G:A	50	100	1	0.01598
9:16729699:G:C	50	100	1	0.2718
9:16729961:C:A	50	100	1	0.2829
9:16730099:A:C	50	100	1	0.1325
9:16730233:C:T	50	100	0.95	0.05283
9:16730260:C:T	50	100	0.99	0.1926
9:16730655:A:G	50	100	1	0.1505
9:16730680:A:T	50	100	1	0.04121
9:16730755:G:A	50	100	1	0.1345
9:16730870:A:G	50	100	0.97	0.1329
9:16730976:A:G	50	100	1	0.272
9:16731040:G:A	50	100	1	0.1345
9:16731476:T:G	50	100	1	0.1309
9:16731720:C:T	50	100	1	0.1344
9:16731820:T:C	50	98	0.95	0.08733
9:16732124:C:T	49	100	1	0.1344
9:16732310:A:G	50	100	0.94	0.01271
9:16732737:C:T	50	100	0.99	0.2279
9:16733307:G:C	50	100	1	0.1311
9:16733412:T:C	50	100	1	0.1565
9:16733661:T:C	50	100	1	0.4167
9:16733695:C:G	50	100	1	0.1344
9:16733801:T:A	50	100	1	0.2707
9:16733872:G:T	50	100	0.99	0.1541
9:16733909:G:C	50	100	1	0.1309
9:16733959:A:G	50	100	1	0.4165
9:16734193:G:A	49	100	1	0.4167
9:16734207:T:A	50	100	1	0.0167
9:16734458:T:A	50	100	1	0.4167
9:16734647:A:G	50	100	1	0.1344
9:16734670:G:T	50	100	1	0.0167
9:16734678:T:C	50	100	1	0.1498
9:16734722:G:A	50	100	0.99	0.1077
9:16735407:A:C	50	98	0.99	0.2896
9:16735408:A:C	50	96	1	0.4147
9:16735438:C:T	50	100	1	0.1251
9:16735980:T:A	50	100	0.97	0.1113
9:16736005:G:A	50	100	1	0.15
9:16736079:C:T	50	100	1	0.4105
9:16736138:G:A	50	100	1	0.285
9:16736165:C:T	50	100	1	0.2738
9:16736500:G:C	50	100	1	0.4078
9:16736667:G:A	50	100	0.99	0.1556
9:16736683:T:G	50	100	0.92	0.0167
9:16736764:G:A	50	100	0.98	0.1124
9:16736865:G:A	50	98	0.99	0.3724
9:16736869:C:A	50	100	1	0.2838
9:16736881:A:T	50	100	1	0.1253
9:16736888:T:C	50	100	1	0.1251
9:16737026:G:A	50	98	0.98	0.2106
9:16737086:G:A	50	100	0.99	0.1251
9:16737252:T:C	49	100	0.96	0.01997
9:16737282:G:A	46	91.3	1	0.2725
9:16737336:C:T	50	100	0.86	0.03086
9:16737345:A:G	50	100	1	0.1251
9:16737386:G:C	50	100	1	0.2725
9:16737541:T:C	50	98	1	0.1253
9:16737648:T:C	50	100	1	0.1251
9:16738271:G:T	50	100	1	0.1251
9:16738309:A:C	50	100	1	0.1249
9:16738314:A:G	50	100	1	0.1255
9:16738405:T:A	50	100	1	0.02832
9:16738568:T:C	50	100	1	0.01779
9:16738797:A:T	50	100	1	0.1251
9:16738891:A:G	50	100	1	0.1249
9:16739405:A:G	50	100	0.99	0.3431
9:16739411:C:G	50	100	1	0.1249
9:16739425:G:A	50	100	1	0.1492
9:16739527:C:G	50	100	1	0.02832
9:16739545:G:C	50	100	1	0.01634
9:16739765:C:T	49	100	1	0.2731
9:16739895:G:T	50	100	1	0.2731
9:16739896:C:T	50	100	1	0.2731
9:16739964:C:T	50	100	1	0.03014
9:16740030:G:A	50	100	0.99	0.10780000000000001
9:16740112:G:T	50	100	1	0.2743
9:16740143:T:C	50	100	0.98	0.2122
9:16740374:A:C	50	100	1	0.03014
9:16740392:G:C	50	100	1	0.05192
9:16740857:G:A	50	100	0.99	0.2682
9:16740912:T:G	50	100	1	0.01162
9:16741051:T:C	50	100	1	0.1245
9:16741084:A:G	50	98	0.91	0.02306
9:16741118:A:G	50	100	1	0.1245
9:16741134:G:A	50	100	1	0.05919
9:16741262:T:C	50	100	0.92	0.02269
9:16741284:T:C	50	100	1	0.05901
9:16741670:G:A	50	100	0.99	0.1245
9:16741686:G:A	50	100	0.97	0.05428
9:16741990:C:T	50	100	0.96	0.05537
9:16742060:C:T	50	100	0.98	0.3664
9:16742161:G:T	50	100	1	0.1255
9:16742533:T:C	50	100	1	0.05937
9:16742567:T:C	50	100	1	0.1256
9:16742600:G:A	50	100	1	0.09441
9:16742650:C:T	50	100	0.96	0.05537
9:16742675:T:C	50	100	1	0.05919
9:16743155:C:A	50	100	1	0.05919
9:16743188:G:A	50	100	1	0.09532
9:16743298:G:C	50	100	1	0.1245
9:16743410:A:T	50	100	1	0.2738
9:16743443:G:C	50	100	1	0.1245
9:16743455:G:C	50	100	1	0.05102
9:16743468:C:A	50	100	1	0.1245
9:16743555:G:A	50	100	1	0.02542
9:16744011:G:A	50	100	1	0.1198
9:16744115:T:C	50	100	0.98	0.1222
9:16744123:C:G	50	100	1	0.2749
9:16744271:G:A	50	100	0.98	0.278
9:16744305:C:T	50	100	1	0.09459
9:16744306:T:C	50	100	1	0.09441
9:16744343:G:A	50	100	1	0.01126
9:16744442:A:G	50	100	1	0.1198
9:16744521:G:A	50	100	1	0.1839
9:16744615:G:T	50	100	1	0.1765
9:16744809:T:C	50	100	1	0.2751
9:16744920:A:C	50	100	0.99	0.177
9:16744997:C:G	48	100	1	0.1765
9:16745102:G:A	50	100	1	0.1763
9:16745516:C:T	50	98	0.99	0.3805
9:16745744:C:G	50	100	0.99	0.1761
9:16745745:C:T	50	100	1	0.08206
9:16745858:C:G	50	100	0.99	0.1761
9:16745963:G:A	50	100	1	0.01089
9:16745978:T:C	50	100	1	0.1763
9:16746007:G:C	50	100	1	0.1763
9:16746131:C:T	50	100	1	0.1763
9:16746161:G:A	50	100	1	0.1487
9:16746341:T:C	50	100	1	0.1763
9:16746415:G:A	50	100	1	0.1763
9:16746535:T:C	50	100	1	0.1767
9:16746567:T:C	50	100	1	0.1763
9:16746628:G:C	50	98	1	0.1839
9:16746641:A:G	50	100	1	0.05664
9:16746645:G:A	50	98	1	0.1765
9:16746649:A:G	49	98	1	0.1763
9:16746655:G:A	49	100	0.94	0.01997
9:16746831:G:A	50	100	1	0.1763
9:16746885:T:C	50	100	1	0.09405
9:16746984:T:G	50	100	1	0.4755
9:16747023:T:C	50	100	0.98	0.01198
9:16747032:C:G	50	100	0.96	0.05556
9:16747111:T:A	50	100	1	0.181
9:16747329:C:T	50	100	1	0.1763
9:16747503:A:G	50	100	1	0.09405
9:16747565:T:C	50	100	1	0.02542
9:16747596:G:T	50	100	1	0.1763
9:16747686:T:C	50	100	1	0.1816
9:16747817:C:T	50	100	1	0.09423
9:16748001:G:C	50	100	1	0.1765
9:16748164:A:G	50	98	1	0.177
9:16748240:G:A	50	98	1	0.177
9:16748292:C:T	50	98	1	0.1808
9:16748374:A:G	50	98	0.99	0.1772
9:16748517:C:A	50	98	1	0.1772
9:16748780:T:C	49	98	0.99	0.2947
9:16748792:A:G	48	97.9	1	0.1774
9:16749022:G:A	50	96	1	0.1776
9:16749267:A:G	50	100	0.97	0.2524
9:16749585:T:A	50	98	1	0.1781
9:16749654:T:C	50	96	0.99	0.1783
9:16749658:C:A	50	96	1	0.1783
9:16749685:G:A	50	98	1	0.1783
9:16749756:A:C	50	98	1	0.1783
9:16749769:T:A	50	98	1	0.1781
9:16749784:G:C	49	100	1	0.1781
9:16749873:T:C	50	98	0.99	0.2941
9:16749886:A:G	50	98	1	0.1781
9:16749907:C:A	50	100	0.96	0.01325
9:16749952:T:C	50	98	1	0.1783
9:16749972:C:T	50	100	1	0.02542
9:16749980:T:G	50	98	1	0.1783
9:16750050:T:A	50	98	0.96	0.05537
9:16750112:T:G	50	100	1	0.0561
9:16750145:C:T	50	100	0.97	0.2151
9:16750191:A:T	50	100	1	0.09477
9:16750205:G:A	50	98	1	0.1772
9:16750350:A:G	50	100	1	0.1819
9:16750448:C:T	50	100	0.96	0.05501
9:16750508:T:C	50	100	1	0.02542
9:16750531:C:G	50	100	1	0.1768
9:16750629:T:A	50	100	1	0.1768
9:16750718:C:A	50	100	1	0.01017
9:16750861:A:G	50	98	1	0.02505
9:16750934:C:T	50	100	1	0.1768
9:16751158:A:G	50	100	1	0.1774
9:16751588:C:T	47	93.6	0.99	0.2952
9:16751630:G:A	45	80	0.96	0.2653
9:16751672:G:A	47	76.6	0.97	0.4352
9:16751750:G:C	50	98	1	0.02469
9:16751757:G:A	50	96	0.99	0.4924
9:16751841:C:T	50	100	1	0.1772
9:16751847:T:C	50	100	1	0.1772
9:16751874:C:T	50	100	1	0.1478
9:16751885:T:C	50	98	1	0.02596
9:16751897:C:T	50	100	1	0.1772
9:16751919:C:A	50	98	0.99	0.4918
9:16752052:C:G	50	100	1	0.1772
9:16752157:A:C	50	100	1	0.09459
9:16752184:A:G	50	100	1	0.1772
9:16752429:T:G	50	100	1	0.1763
9:16752804:A:G	50	100	0.98	0.2302
9:16752824:T:C	50	100	1	0.1763
9:16752913:C:T	50	100	1	0.02578
9:16753151:C:A	50	100	1	0.1763
9:16753457:T:C	50	100	1	0.1763
9:16753519:G:A	50	100	1	0.1763
9:16753619:C:G	50	100	1	0.05574
9:16753776:C:T	50	100	1	0.181
9:16753932:G:C	50	100	0.99	0.1763
9:16754025:A:G	50	100	1	0.1759
9:16754037:A:G	50	100	1	0.1763
9:16754042:T:C	50	100	1	0.1763
9:16754049:T:C	50	100	1	0.09459
9:16754554:T:C	50	98	1	0.1765
9:16754596:T:C	50	98	1	0.1761
9:16754597:G:A	50	100	0.99	0.1516
9:16754804:T:C	50	98	0.96	0.427
9:16754936:G:A	50	98	1	0.1765
9:16754984:T:A	50	100	0.98	0.2889
9:16755021:T:C	50	100	0.99	0.175
9:16755041:C:G	50	98	0.99	0.3105
9:16755123:A:G	50	100	0.99	0.4975
9:16755337:G:T	50	100	0.86	0.01688
9:16755344:C:A	50	100	0.96	0.1865
9:16755348:A:G	50	100	0.97	0.1837
9:16755511:A:G	50	96	0.97	0.1792
9:16755708:C:T	50	100	0.98	0.1776
9:16755968:A:G	50	100	1	0.05628
9:16756025:C:A	50	100	0.96	0.0955
9:16756043:G:A	50	100	0.96	0.4512
9:16756258:G:C	50	92	0.95	0.2044
9:16756379:G:A	50	96	0.96	0.3446
9:16756913:C:T	50	98	0.98	0.2259
9:16756916:G:A	50	96	0.99	0.2869
9:16756922:T:C	50	98	0.99	0.2257
9:16757043:T:C	50	100	0.97	0.1839
9:16757050:T:C	50	98	0.93	0.08442
9:16757067:A:G	50	100	0.99	0.2264
9:16757090:A:T	50	100	0.99	0.2269
9:16757118:G:A	50	100	0.99	0.2262
9:16757176:T:C	50	100	0.99	0.2255
9:16757317:T:A	50	100	0.99	0.2264
9:16757460:G:A	50	100	1	0.06663
9:16757668:G:C	50	100	0.98	0.274
9:16758003:T:A	50	100	0.99	0.2259
9:16758083:C:G	50	98	0.99	0.2257
9:16758105:C:T	50	100	0.95	0.02469
9:16758109:G:C	50	100	0.98	0.2725
9:16758214:T:C	50	100	0.99	0.2257
9:16758289:A:T	50	100	0.99	0.2257
9:16758326:G:A	50	100	0.98	0.09641
9:16758330:G:A	50	100	0.99	0.2255
9:16758358:T:G	50	98	0.94	0.189
9:16758464:G:A	50	100	0.99	0.2257
9:16758492:G:A	50	100	0.97	0.01071
9:16758507:T:C	50	100	0.98	0.177
9:16758651:G:A	50	100	0.99	0.2257
9:16758686:C:T	50	100	0.98	0.2259
9:16758690:G:C	50	100	1	0.01325
9:16758712:G:A	50	100	0.99	0.2901
9:16758743:T:C	50	100	0.98	0.2259
9:16758778:T:C	50	100	0.98	0.2259
9:16758924:G:A	50	100	0.98	0.226
9:16758928:A:T	50	100	0.97	0.3037
9:16759154:G:A	50	100	1	0.06681
9:16759163:C:T	50	100	0.99	0.2899
9:16759189:T:C	50	100	0.91	0.02687
9:16759199:C:G	50	98	0.99	0.1779
9:16759313:T:G	50	100	0.97	0.2456
9:16759326:G:A	50	98	0.92	0.06445
9:16759356:G:A	50	100	1	0.01416
9:16759359:G:A	50	100	1	0.2903
9:16759427:T:C	50	100	1	0.06681
9:16759748:G:C	50	98	0.97	0.1313
9:16759849:G:C	50	100	0.98	0.01162
9:16759938:C:T	50	100	0.99	0.1585
9:16759944:G:C	50	100	0.99	0.06518
9:16759974:C:T	50	96	0.91	0.2378
9:16760189:A:G	50	100	0.95	0.01906
9:16760476:T:A	50	100	1	0.0216
9:16760798:C:T	50	98	0.97	0.3528
9:16761254:A:C	50	100	1	0.02179
9:16761257:C:A	50	98	0.96	0.3916
9:16761445:T:A	50	100	0.98	0.04394
9:16761599:T:C	50	100	0.99	0.291
9:16761623:G:A	50	100	0.99	0.1986
9:16761650:C:T	50	98	0.99	0.215
9:16762036:A:G	50	100	1	0.2963
9:16762041:C:T	50	100	1	0.3054
9:16762163:A:G	50	100	0.97	0.2242
9:16762519:A:G	50	100	1	0.0158
9:16762539:G:A	50	98	0.99	0.1316
9:16763142:A:G	50	100	1	0.2918
9:16763229:C:G	50	100	0.97	0.2625
9:16763556:C:T	50	100	0.98	0.1641
9:16763566:T:C	50	100	0.89	0.02887
9:16763765:C:T	50	100	1	0.05102
9:16764495:A:G	50	100	1	0.0512
9:16764777:A:G	50	98	0.88	0.02342
9:16764901:G:C	50	100	1	0.02251
9:16764991:G:T	50	100	0.91	0.1365
9:16765238:G:A	50	100	1	0.02269
9:16765341:A:G	50	100	1	0.2918
9:16765379:C:T	50	100	1	0.02052
9:16765522:A:T	50	100	0.99	0.1191
9:16765719:T:C	50	100	1	0.05011
9:16765787:T:C	48	89.6	0.97	0.1868
9:16765837:A:G	50	100	1	0.03867
9:16765936:G:A	50	98	0.9	0.05247
9:16765942:A:T	50	96	0.86	0.1701
9:16765989:G:A	50	96	0.98	0.1156
9:16765991:G:A	50	100	1	0.02306
9:16766004:T:G	50	96	0.98	0.1146
9:16766033:C:T	50	100	0.99	0.1649
9:16766120:C:A	50	98	0.99	0.1129
9:16766332:C:G	50	96	0.91	0.06264
9:16766645:T:A	50	100	1	0.02814
9:16767821:G:C	50	98	0.98	0.1184
9:16768267:G:C	50	96	0.98	0.3419
9:16768709:A:G	50	100	0.99	0.1431
9:16768726:T:A	50	100	0.89	0.02197
9:16769180:T:A	50	100	0.99	0.02596
9:16769664:C:T	50	100	0.99	0.2916
9:16769814:G:C	50	100	0.96	0.2642
9:16769945:A:G	50	100	0.99	0.2934
9:16770183:G:A	50	100	0.99	0.1576
9:16770231:T:C	50	100	0.99	0.2927
9:16770290:G:A	50	100	0.99	0.02941
9:16770445:T:G	50	100	0.99	0.1171
9:16770636:C:T	50	100	0.99	0.1734
9:16770797:G:A	50	98	0.86	0.01943
9:16770822:G:A	50	100	0.99	0.02923
9:16770824:G:T	50	94	0.91	0.01961
9:16771156:G:A	50	100	0.88	0.01634
9:16771219:A:G	50	100	0.99	0.1173
9:16771439:T:C	50	100	1	0.02179
9:16771596:T:C	50	98	0.99	0.1193
9:16771662:G:A	50	100	1	0.0236
9:16771980:T:C	50	100	1	0.02378
9:16772382:T:C	50	100	0.92	0.01997
9:16772528:T:C	50	96	0.9	0.01961
9:16772536:T:C	50	98	0.98	0.1487
9:16772777:A:C	50	98	0.97	0.386
9:16773195:A:T	50	98	0.92	0.01961
9:16773631:C:A	49	100	1	0.0236
9:16773923:T:A	50	100	0.97	0.2874
9:16774629:T:C	50	98	1	0.1612
9:16775193:G:A	50	96	0.87	0.01452
9:16775495:G:A	50	100	1	0.02923
9:16775727:T:C	50	98	0.99	0.4544
9:16775799:C:T	50	100	1	0.03468
9:16775834:G:A	50	100	0.95	0.01162
9:16775907:T:G	50	98	1	0.1599
9:16776087:T:C	50	100	0.99	0.02251
9:16776285:A:T	50	100	0.97	0.3052
9:16776486:T:C	50	100	0.96	0.05392
9:16776502:A:C	50	100	0.97	0.4285
9:16776742:T:C	50	100	0.95	0.01198
9:16776794:T:G	50	100	1	0.2941
9:16776987:A:T	50	100	1	0.2941
9:16777029:G:C	50	100	0.98	0.04176
9:16777069:T:G	50	98	0.97	0.4562
9:16777459:A:G	50	100	0.98	0.1171
9:16777542:T:C	50	98	0.71	0.06772
9:16777698:C:A	50	100	0.99	0.1587
9:16778353:T:C	50	100	0.99	0.02124
9:16778370:A:G	50	100	0.98	0.1173
9:16778782:G:A	50	98	1	0.1563
9:16778860:A:G	50	98	0.99	0.1841
9:16778861:G:C	50	100	0.98	0.2977
9:16779011:A:G	50	100	0.97	0.1166
9:16779026:C:G	50	96	0.83	0.02052
9:16779130:A:G	50	92	0.74	0.05447
9:16779172:C:T	50	100	1	0.02288
9:16779322:T:C	50	100	1	0.02397
9:16779476:C:G	50	100	0.99	0.04085
9:16779840:G:T	50	100	0.96	0.02179
9:16779901:G:T	50	96	0.96	0.293
9:16779932:A:G	50	100	0.99	0.01561
9:16779964:T:C	50	98	0.98	0.3005
9:16780093:G:A	50	98	0.88	0.0167
9:16780098:C:T	50	98	0.87	0.02796
9:16780141:T:C	50	100	0.75	0.02197
9:16780214:T:G	48	100	0.94	0.02088
9:16780222:C:T	48	97.9	0.99	0.03123
9:16780223:A:G	48	97.9	0.76	0.01035
9:16780250:A:C	48	93.8	0.72	0.01398
9:16780257:C:A	41	82.9	0.82	0.1525
9:16780346:G:T	50	100	0.99	0.2907
9:16780520:C:T	50	98	0.98	0.1676
9:16780813:C:T	50	100	0.97	0.114
9:16781012:A:G	50	100	0.96	0.2836
9:16781019:G:A	50	100	1	0.01688
9:16781186:C:T	50	98	0.96	0.1534
9:16781404:G:A	50	100	0.97	0.0374
9:16781408:T:C	50	100	1	0.02052
9:16781461:G:A	50	100	1	0.1436
9:16781533:G:C	50	100	0.97	0.315
9:16781590:G:A	50	100	0.88	0.0158
9:16781773:T:C	50	98	0.95	0.3164
9:16781917:A:G	50	100	0.96	0.03141
9:16782013:G:A	50	100	0.95	0.01779
9:16782158:A:G	50	100	0.98	0.1685
9:16782537:T:C	50	98	1	0.1469
9:16782641:A:T	50	98	0.96	0.1358
9:16782811:C:T	50	100	1	0.02033
9:16782875:A:C	50	98	0.91	0.02215
9:16783097:A:T	50	100	0.98	0.1694
9:16783194:A:T	50	100	0.97	0.3391
9:16783382:G:A	50	100	0.98	0.2938
9:16783484:C:T	50	98	0.98	0.1683
9:16784006:G:C	50	98	1	0.1451
9:16784129:C:T	50	98	0.98	0.1396
9:16784608:G:C	50	100	0.93	0.02233
9:16784684:C:G	50	98	0.98	0.4891
9:16785121:G:C	50	100	0.9	0.02142
9:16785174:T:C	50	100	0.87	0.01325
9:16785413:A:G	50	100	0.97	0.118
9:16785480:C:G	50	100	0.99	0.2889
9:16785772:A:T	49	100	1	0.1443
9:16785922:C:G	50	100	0.98	0.2992
9:16786073:A:C	50	100	0.98	0.297
9:16786109:T:C	50	100	0.94	0.01961
9:16786283:A:G	50	100	0.98	0.2994
9:16786305:G:A	50	100	0.99	0.2907
9:16786758:G:A	50	100	1	0.1443
9:16786786:A:C	50	100	0.83	0.01761
9:16786900:G:A	50	100	0.98	0.1429
9:16786932:G:A	50	100	0.99	0.2883
9:16787041:G:A	50	100	0.99	0.1485
9:16787401:A:C	50	100	0.97	0.03776
9:16787408:T:C	50	98	0.99	0.3108
9:16787479:G:C	50	100	0.97	0.2958
9:16787508:C:T	50	100	1	0.02033
9:16787530:G:A	50	100	0.97	0.1182
9:16787672:C:T	50	100	0.98	0.4399
9:16787738:C:T	50	98	0.95	0.02832
9:16787769:T:C	50	100	0.98	0.1474
9:16787788:T:C	50	98	0.98	0.3108
9:16787906:G:A	50	100	0.81	0.01198
9:16787930:T:G	50	96	0.92	0.02088
9:16788150:T:G	50	100	0.69	0.04103
9:16788181:C:T	50	100	0.91	0.03286
9:16788182:G:A	50	96	0.9	0.02778
9:16788255:T:C	50	100	0.94	0.1687
9:16788276:A:G	50	92	0.93	0.1754
9:16788310:C:T	50	88	0.86	0.4225
9:16788320:A:G	50	100	0.75	0.03304
9:16788350:G:A	50	100	0.84	0.01107
9:16788361:G:A	50	100	0.71	0.01017
9:16788364:T:C	50	100	0.8	0.04666
9:16788365:A:G	50	98	0.89	0.1619
9:16788369:T:C	50	92	0.85	0.4935
9:16788381:G:A	50	98	0.74	0.01198
9:16788423:G:A	50	98	0.92	0.07988
9:16788446:G:A	50	100	0.97	0.02705
9:16788454:A:G	50	98	0.87	0.02251
9:16788679:G:A	50	98	0.91	0.05374
9:16788732:A:C	50	100	0.9	0.03613
9:16788760:A:C	50	100	0.85	0.02433
9:16788864:T:G	50	100	0.9	0.02142
9:16788971:A:G	50	100	0.87	0.01725
9:16789026:C:T	50	100	0.94	0.1837
9:16789083:G:A	50	100	0.95	0.362
9:16789183:T:C	50	100	0.94	0.2805
9:16789438:G:A	50	96	0.96	0.2088
9:16789492:T:C	50	100	0.99	0.01761
9:16789654:C:T	50	100	0.96	0.2533
9:16789742:C:T	50	100	0.92	0.01761
9:16789781:T:C	50	100	1	0.01761
9:16789818:C:A	50	100	0.95	0.0158
9:16789880:C:T	50	98	0.96	0.1569
9:16789986:C:T	50	100	0.99	0.0207
9:16790036:G:C	50	98	0.89	0.01216
9:16790058:G:A	50	96	0.86	0.179
9:16790076:T:G	50	100	0.97	0.1565
9:16790154:G:A	50	100	1	0.01743
9:16790735:G:A	50	100	1	0.01743
9:16790958:G:A	50	100	0.97	0.4294
9:16790962:A:G	50	98	0.97	0.1672
9:16790970:G:C	50	98	0.97	0.1563
9:16791123:A:G	50	100	0.98	0.1511
9:16791636:A:G	50	100	0.94	0.01235
9:16791745:T:C	50	98	0.93	0.3326
9:16791867:C:T	50	100	0.97	0.1828
9:16791896:A:C	50	100	0.98	0.4232
9:16792128:G:C	50	98	0.98	0.4239
9:16792202:C:G	50	98	0.99	0.3097
9:16792352:A:C	50	100	0.98	0.1845
9:16792623:A:G	50	98	0.96	0.1109
9:16792677:G:C	50	100	0.98	0.1668
9:16792722:G:A	50	100	0.82	0.01816
9:16792876:A:G	50	100	1	0.01561
9:16793106:A:G	50	100	0.98	0.1576
9:16793204:T:C	50	100	0.98	0.1587
9:16793265:C:G	50	100	1	0.01561
9:16793714:T:G	47	100	0.98	0.1209
9:16793860:G:T	45	100	0.91	0.02977
9:16793868:G:T	48	77.1	0.95	0.3502
9:16793883:T:A	49	98	0.9	0.01089
9:16794207:C:T	50	100	1	0.02923
9:16794350:A:C	50	100	0.99	0.3081
9:16794420:C:A	50	98	0.97	0.1946
9:16794736:T:C	50	100	0.99	0.02923
9:16795161:A:G	50	100	0.97	0.2235
9:16795165:C:T	50	100	0.82	0.01816
9:16795213:G:C	50	100	0.97	0.2257
9:16795243:T:C	50	98	0.98	0.189
9:16795288:C:T	50	98	0.99	0.3077
9:16795436:T:C	50	100	0.95	0.01561
9:16795590:A:T	50	100	0.97	0.2237
9:16795785:C:T	50	96	0.99	0.3074
9:16795792:A:C	50	98	0.98	0.1894
9:16796215:G:T	50	100	0.99	0.01561
9:16796254:T:G	50	98	0.98	0.1688
9:16796384:A:T	50	98	0.93	0.03486
9:16796924:C:T	50	100	0.95	0.0187
9:16797049:C:T	50	100	0.98	0.01561
9:16797362:T:C	50	100	0.97	0.2574
9:16797463:T:C	50	100	0.96	0.2919
9:16798203:A:G	50	100	0.9	0.01924
9:16798661:C:G	50	100	0.73	0.01126
9:16798843:G:A	50	100	1	0.01816
9:16799111:A:G	50	100	0.98	0.3373
9:16799468:C:G	50	98	0.96	0.1373
9:16799571:T:C	50	100	0.96	0.2916
9:16799625:A:G	50	100	0.97	0.3148
9:16799702:T:C	50	100	0.96	0.2914
9:16799805:C:T	50	100	0.97	0.01561
9:16799838:T:G	50	100	0.96	0.2783
9:16799846:C:T	50	100	0.96	0.1558
9:16800023:G:A	50	100	0.96	0.0167
9:16800097:C:T	50	98	0.98	0.1215
9:16800126:A:G	50	100	0.95	0.01616
9:16800343:A:C	50	100	0.98	0.3057
9:16800472:C:T	50	100	0.96	0.1556
9:16800559:C:T	50	100	0.98	0.1198
9:16800791:G:A	50	100	0.98	0.3034
9:16801122:A:C	50	96	0.93	0.1788
9:16801132:G:C	50	98	0.98	0.3059
9:16801438:A:G	50	100	1	0.01997
9:16801452:G:T	50	98	0.96	0.1937
9:16801488:A:G	50	100	0.88	0.0305
9:16801743:A:C	50	88	0.7	0.0305
9:16801745:C:A	50	96	0.95	0.1917
9:16801811:A:C	50	100	0.94	0.01598
9:16801852:A:C	50	100	0.97	0.1206
9:16802120:T:C	50	98	0.99	0.3076
9:16802533:T:C	50	98	0.98	0.35
9:16802672:T:C	50	100	0.89	0.03359
9:16802790:G:A	50	100	0.97	0.03867
9:16802975:A:G	50	98	0.97	0.3898
9:16803000:T:C	50	100	0.98	0.1236
9:16803160:G:A	50	100	0.95	0.01362
9:16804084:A:G	50	98	0.94	0.3486
9:16804169:T:G	50	100	0.98	0.3086
9:16804199:A:G	50	100	0.98	0.122
9:16804449:C:T	50	96	0.93	0.1543
9:16804684:A:G	50	100	0.78	0.01216
9:16805056:C:T	50	100	0.98	0.01362
9:16805127:T:C	50	100	0.99	0.01144
9:16805157:A:G	50	100	0.97	0.3453
9:16805269:G:A	50	100	0.96	0.01797
9:16805334:G:T	50	98	0.97	0.3644
9:16805469:G:T	50	100	0.96	0.02977
9:16805474:G:A	50	96	0.98	0.09259
9:16806392:A:C	50	100	0.96	0.04139
9:16806523:T:C	50	96	0.94	0.1954
9:16806696:G:C	50	96	0.94	0.195
9:16806730:A:C	50	100	0.94	0.03958
9:16806774:G:A	50	100	0.91	0.02015
9:16806792:A:G	50	100	0.96	0.01779
9:16807309:A:T	50	98	0.97	0.1369
9:16808174:C:G	50	96	0.93	0.1923
9:16808273:C:A	50	100	0.91	0.01107
9:16808517:C:T	47	97.9	0.96	0.09187
9:16809710:A:G	50	98	0.92	0.1777
9:16809767:A:G	50	100	0.9	0.2948
9:16809960:T:C	50	98	0.85	0.04303
9:16810349:C:T	50	86	0.82	0.3175
9:16810402:C:T	50	100	0.98	0.01162
9:16810616:G:C	50	98	0.91	0.2593
9:16810635:T:C	50	100	0.94	0.06354
9:16810913:G:A	50	98	0.97	0.06137
9:16811001:A:T	50	100	0.9	0.01289
9:16811245:C:A	45	97.8	0.86	0.01888
9:16811327:G:C	49	100	0.99	0.02796
9:16811405:G:A	49	100	1	0.01271
9:16811652:A:C	50	100	1	0.01271
9:16811826:T:C	50	100	0.92	0.0158
9:16812053:T:C	50	100	0.82	0.02197
9:16812474:G:C	50	100	1	0.01307
9:16812593:G:A	50	100	1	0.02832
9:16812769:C:T	50	98	0.88	0.1169
9:16812812:C:T	50	98	0.92	0.3566
9:16812986:A:T	50	98	0.75	0.06881
9:16813242:A:G	50	100	0.94	0.03141
9:16813335:G:T	50	98	0.87	0.02197
9:16813352:A:G	50	98	0.67	0.02197
9:16813387:T:C	50	98	0.84	0.03976
9:16813427:G:A	50	100	0.98	0.01144
9:16813561:A:G	50	96	0.96	0.2863
9:16813845:C:T	50	100	0.98	0.03649
9:16813899:G:A	50	100	0.93	0.02378
9:16814076:G:C	50	100	0.92	0.02233
9:16814566:A:G	50	100	0.63	0.02306
9:16815221:C:T	50	100	1	0.01307
9:16815430:A:C	50	100	0.99	0.04757
9:16815555:T:C	50	98	0.95	0.02415
9:16815863:G:A	50	98	0.92	0.3506
9:16816035:A:T	50	100	0.94	0.03649
9:16816213:A:G	50	98	0.95	0.4702
9:16816657:G:A	50	96	0.96	0.3482
9:16816757:C:T	50	98	0.96	0.246
9:16817722:G:T	50	96	0.9	0.1098
9:16818268:T:G	50	98	0.96	0.3722
9:16818382:C:T	50	98	0.96	0.02524
9:16818383:A:G	50	98	0.96	0.02524
9:16818387:A:C	50	100	0.98	0.02433
9:16818400:T:C	50	100	1	0.0285
9:16818585:T:C	50	100	1	0.01344
9:16819034:A:G	50	100	1	0.02524
9:16819161:T:C	50	100	0.81	0.0532
9:16819276:T:C	50	100	0.98	0.03849
9:16819284:G:C	50	100	0.92	0.0138
9:16819752:C:T	50	98	0.97	0.3548
9:16820513:A:G	50	98	0.95	0.02596
9:16820925:G:C	50	100	0.94	0.3315
9:16821096:G:A	50	94	0.75	0.01144
9:16821173:C:T	50	100	1	0.04121
9:16821842:C:T	50	100	0.86	0.04031
9:16822193:G:A	50	100	0.99	0.04121
9:16822329:T:C	50	100	0.97	0.01507
9:16822801:T:C	50	98	0.97	0.4188
9:16822857:G:A	50	98	0.97	0.2442
9:16823680:T:C	50	96	0.97	0.07789
9:16824032:A:C	50	94	0.9	0.1109
9:16824432:A:G	50	98	0.95	0.4385
9:16824447:A:G	50	96	0.97	0.07843
9:16824923:G:C	50	98	0.95	0.3535
9:16824963:C:A	50	100	0.92	0.02088
9:16825044:C:T	50	100	0.96	0.03468
9:16825112:T:C	50	98	0.94	0.408
9:16825458:T:C	50	100	0.96	0.03431
9:16826131:C:T	50	100	0.92	0.01888
9:16826768:C:T	50	96	0.96	0.07498
9:16827378:C:T	50	100	0.96	0.0285
9:16827707:C:A	50	100	0.98	0.2464
9:16827922:G:A	50	100	0.9	0.02905
9:16828963:C:T	50	100	0.98	0.2482
9:16829029:G:C	50	96	0.93	0.4119
9:16829348:T:C	50	100	0.98	0.2558
9:16829968:A:G	50	98	0.94	0.02342
9:16829983:G:A	50	100	0.98	0.02996
9:16830020:T:G	50	100	1	0.01307
9:16831291:G:C	50	100	0.93	0.01416
9:16831333:A:G	50	100	0.99	0.03486
9:16831377:T:C	50	98	0.9	0.2544
9:16831750:A:G	50	98	0.92	0.4849
9:16832061:A:T	50	100	0.98	0.03086
9:16832787:G:A	50	100	0.93	0.02614
9:16832801:C:T	50	98	0.95	0.03377
9:16832812:G:A	50	100	0.96	0.01997
9:16832974:T:C	50	100	0.97	0.2507
9:16833090:G:A	50	100	0.82	0.02251
9:16833129:A:T	50	98	0.96	0.4804
9:16833222:C:T	50	100	0.96	0.2585
9:16833653:A:T	50	100	0.97	0.02959
9:16833774:C:A	50	100	0.96	0.03486
9:16833799:T:C	50	100	0.97	0.2511
9:16834022:T:G	50	100	0.94	0.02052
9:16834421:A:G	50	98	0.94	0.03195
9:16835369:T:C	50	100	0.96	0.01416
9:16836013:G:A	50	94	0.93	0.232
9:16836575:G:A	50	78	0.7	0.3228
9:16836725:A:T	50	96	0.8	0.06318
9:16836726:C:G	50	82	0.78	0.4365
9:16836895:G:C	50	98	0.75	0.04339
9:16837218:A:C	50	100	0.96	0.01216
9:16837333:G:A	50	98	0.89	0.05356
9:16837373:A:G	50	94	0.87	0.3747
9:16837653:A:C	50	100	0.9	0.06445
9:16838030:T:C	50	100	0.95	0.01743
9:16838176:A:G	50	98	0.98	0.01906
9:16838213:A:G	50	94	0.89	0.2496
9:16838475:C:T	50	100	0.98	0.01216
9:16838933:G:C	50	100	0.95	0.02215
9:16839436:G:A	50	100	0.98	0.01325
9:16839601:C:T	50	100	0.72	0.01144
9:16839620:G:C	50	100	0.98	0.02106
9:16839925:A:T	50	100	0.72	0.01126
9:16839951:C:G	50	100	0.73	0.01126
9:16840007:A:T	50	98	0.79	0.04012
9:16840466:T:G	50	100	0.92	0.14
9:16840474:G:A	50	100	0.92	0.1394
9:16841047:C:G	50	100	0.97	0.01452
9:16841096:A:C	50	100	0.92	0.02142
9:16841144:T:C	50	100	0.97	0.01924
9:16841215:A:T	50	98	0.98	0.08351
9:16841351:A:T	50	100	0.95	0.09949
9:16841394:C:T	50	100	0.99	0.01398
9:16841517:A:G	50	98	0.94	0.2947
9:16841630:A:G	50	100	0.94	0.1447
9:16841759:A:G	50	100	0.94	0.05301
9:16841779:G:C	50	100	0.99	0.0167
9:16841972:T:G	50	100	0.9	0.02324
9:16841974:T:C	50	96	0.95	0.4421
9:16842139:T:C	50	100	0.94	0.05301
9:16842312:T:C	50	100	0.99	0.04575
9:16842965:T:C	50	100	0.99	0.01906
9:16843015:C:A	50	98	0.95	0.4909
9:16843130:T:C	50	100	0.93	0.1774
9:16843386:G:A	50	98	0.96	0.4586
9:16843775:C:T	50	98	0.87	0.07426
9:16844001:G:C	50	98	0.96	0.3273
9:16844227:C:T	50	100	0.92	0.1271
9:16844304:A:G	50	100	0.96	0.02342
9:16844356:C:T	50	100	0.95	0.01743
9:16844508:T:C	50	98	0.92	0.2789
9:16844646:C:A	50	100	0.93	0.0236
9:16844647:C:T	50	100	0.93	0.0236
9:16844655:C:T	50	100	0.93	0.05338
9:16844951:G:A	50	100	0.91	0.1004
9:16845133:C:A	50	98	0.9	0.06972
9:16845449:C:T	50	100	0.87	0.01235
9:16845488:A:G	50	100	0.69	0.0325
9:16845512:G:A	50	92	0.81	0.4218
9:16845518:G:A	50	92	0.75	0.1707
9:16845532:T:C	50	92	0.83	0.4454
9:16845533:A:G	50	94	0.88	0.02088
9:16845670:G:A	50	94	0.88	0.1107
9:16845728:A:G	50	96	0.88	0.3762
9:16845905:T:G	50	98	0.94	0.1162
9:16846000:A:G	50	100	0.93	0.2371
9:16846113:G:A	50	100	0.9	0.06282
9:16846262:A:T	50	100	0.94	0.4132
9:16846325:T:C	50	98	0.95	0.3894
9:16846434:T:C	50	100	0.97	0.01779
9:16846638:G:T	50	100	0.96	0.1875
9:16846908:G:A	50	100	0.95	0.3615
9:16846976:T:G	50	98	0.88	0.03504
9:16847056:T:C	50	100	0.94	0.2044
9:16847297:G:C	50	100	0.98	0.02106
9:16847370:G:C	48	97.9	0.9	0.02033
9:16847522:G:A	47	100	0.97	0.2273
9:16847603:T:C	50	98	0.97	0.1895
9:16848194:G:T	50	100	0.98	0.1191
9:16848528:A:C	50	100	0.98	0.1271
9:16848544:G:C	50	100	0.96	0.03577
9:16848718:A:G	50	96	0.98	0.1944
9:16848792:C:T	50	100	0.96	0.352
9:16848833:A:G	50	100	0.98	0.0216
9:16849210:T:G	50	100	0.96	0.03595
9:16849250:T:C	50	100	0.98	0.02905
9:16849391:C:G	50	100	0.97	0.06064
9:16849461:C:T	50	100	0.96	0.01906
9:16849466:C:G	50	98	0.97	0.2672
9:16849519:C:G	50	98	0.98	0.2033
9:16849606:G:A	50	98	0.96	0.4025
9:16849722:C:T	50	98	0.98	0.2398
9:16850362:C:G	50	96	0.83	0.03195
9:16851225:C:T	50	100	0.96	0.03359
9:16851322:G:A	50	98	0.98	0.2033
9:16851680:T:G	50	100	0.99	0.2705
9:16851899:C:T	50	100	0.99	0.03359
9:16851979:C:A	50	100	0.99	0.2422
9:16852455:G:A	50	100	0.95	0.0659
9:16852590:T:C	50	98	0.91	0.0354
9:16852645:G:A	50	100	1	0.03123
9:16852685:A:G	50	100	0.99	0.1164
9:16852709:C:T	50	100	0.99	0.1204
9:16853637:T:C	50	100	0.98	0.01797
9:16853781:C:T	50	100	0.99	0.2653
9:16853993:G:T	50	100	1	0.01452
9:16854077:T:C	50	100	0.99	0.1972
9:16854369:G:T	50	100	0.98	0.06518
9:16854772:T:C	50	100	0.99	0.209
9:16854841:T:C	50	100	0.99	0.2213
9:16855134:C:T	50	100	1	0.03686
9:16855492:G:A	50	100	0.99	0.1957
9:16855655:A:G	50	100	1	0.2064
9:16855671:G:A	50	94	0.88	0.0325
9:16855923:C:T	50	100	1	0.03341
9:16855927:T:C	50	98	0.99	0.1407
9:16856279:A:T	49	98	0.99	0.02215
9:16856369:T:C	50	98	0.99	0.1436
9:16856769:T:G	50	100	0.93	0.07208
9:16856869:A:T	50	100	0.99	0.1984
9:16856885:G:A	50	98	0.99	0.2916
9:16856909:T:C	50	100	1	0.01797
9:16857294:G:T	50	100	0.98	0.06645
9:16857337:C:T	50	100	0.99	0.1349
9:16857405:C:A	49	100	0.99	0.4267
9:16857678:A:G	50	100	0.92	0.03776
9:16858086:G:A	50	98	0.98	0.4584
9:16858571:G:A	50	100	0.98	0.06627
9:16858673:G:A	50	100	0.92	0.03794
9:16858740:G:A	50	98	0.99	0.1425
9:16858800:T:C	50	98	0.98	0.1541
9:16859402:A:T	50	100	0.99	0.142
9:16859509:T:C	50	100	0.99	0.01961
9:16859616:G:A	50	100	0.9	0.04902
9:16861207:A:T	49	100	1	0.06609
9:16861283:G:C	50	98	0.98	0.1407
9:16861470:G:C	50	100	0.98	0.01961
9:16861510:A:G	50	100	1	0.06627
9:16861749:G:A	50	100	0.85	0.02923
9:16861766:G:A	50	100	0.99	0.03849
9:16862282:A:G	50	100	0.99	0.3264
9:16862360:A:C	50	100	0.99	0.2233
9:16862361:C:T	50	100	1	0.03032
9:16862385:T:C	50	100	0.98	0.01017
9:16862514:C:G	50	100	0.99	0.3693
9:16862693:T:C	50	100	0.99	0.2215
9:16863042:G:A	50	100	0.99	0.2215
9:16863366:T:C	50	100	0.99	0.2952
9:16863545:A:C	50	100	0.99	0.06663
9:16864078:A:G	50	100	0.99	0.06663
9:16864356:G:A	50	100	0.98	0.01162
9:16864523:C:T	50	98	0.99	0.2948
9:16864574:T:A	50	98	0.99	0.2371
9:16865293:G:A	50	100	0.99	0.06627
9:16865701:A:G	50	100	0.99	0.311
9:16865704:G:A	50	100	1	0.0423
9:16865788:G:A	50	100	0.99	0.2366
9:16866428:G:A	50	100	1	0.01688
9:16866830:T:G	50	100	0.97	0.01961
9:16866892:C:T	50	100	1	0.01688
9:16867044:G:A	50	100	0.98	0.1369
9:16867530:G:A	50	100	0.71	0.02106
9:16868382:T:G	50	100	1	0.06645
9:16868883:C:G	50	100	1	0.04321
9:16868960:G:C	50	100	1	0.06663
9:16869076:T:C	50	100	0.99	0.02651
9:16869170:T:C	50	98	0.96	0.183
9:16869242:T:C	50	98	0.97	0.2375
9:16869813:C:A	50	100	0.99	0.1373
9:16869907:C:T	50	100	0.99	0.1382
9:16870106:A:G	50	98	0.97	0.1394
9:16870184:T:C	50	100	1	0.063
9:16870423:A:G	50	100	0.97	0.134
9:16870474:A:G	50	100	0.98	0.3197
9:16870503:C:A	50	100	0.94	0.07099
9:16870941:A:C	50	98	0.98	0.1503
9:16871568:C:G	50	98	0.91	0.03468
9:16872325:G:A	50	100	1	0.06245
9:16872410:A:G	50	100	1	0.01107
9:16872436:A:T	50	100	0.98	0.1505
9:16873047:A:G	50	100	1	0.274
9:16873537:C:T	50	100	1	0.06264
9:16873553:C:T	50	98	0.99	0.2938
9:16873588:T:C	50	100	1	0.283
9:16874143:G:A	50	98	0.98	0.1498
9:16874614:C:T	50	98	0.99	0.2934
9:16874880:A:G	50	100	0.95	0.06264
9:16874909:T:G	50	100	0.98	0.1449
9:16874942:T:A	50	100	0.99	0.09441
9:16874964:C:G	50	100	0.99	0.01943
9:16875065:G:C	50	100	0.96	0.0374
9:16875276:A:G	50	100	1	0.2838
9:16875288:G:T	50	100	0.9	0.01761
9:16875367:C:T	50	100	0.99	0.1708
9:16875624:C:T	50	92	1	0.2727
9:16875754:G:T	50	98	0.99	0.1966
9:16875798:G:A	50	100	0.98	0.01924
9:16875891:C:T	50	94	0.8	0.03032
9:16876037:C:T	50	96	0.75	0.02397
9:16876108:G:C	50	100	1	0.283
9:16876178:G:A	50	100	0.99	0.1968
9:16876206:G:A	50	100	0.98	0.02124
9:16876285:G:A	49	98	0.99	0.2932
9:16876296:G:C	50	100	0.99	0.03195
9:16876297:T:G	49	100	0.88	0.04375
9:16876335:C:T	50	100	0.97	0.02397
9:16876337:C:T	50	100	0.99	0.01144
9:16876339:G:C	50	98	0.99	0.3609
9:16876348:G:A	50	98	1	0.1607
9:16876588:G:T	50	98	0.99	0.1716
9:16876645:C:G	50	98	0.99	0.1454
9:16876738:T:C	50	100	1	0.063
9:16877000:T:C	50	100	1	0.4818
9:16877140:G:C	50	98	0.99	0.293
9:16877235:G:A	50	100	1	0.1616
9:16877256:C:G	50	98	0.99	0.4641
9:16877261:A:T	50	100	1	0.1616
9:16877341:A:C	50	98	0.99	0.1452
9:16877356:C:T	50	98	0.99	0.1718
9:16877364:C:T	49	100	0.99	0.4822
9:16877370:C:A	49	100	0.99	0.482
9:16877425:T:C	50	100	1	0.06264
9:16877567:G:A	50	100	1	0.2861
9:16877760:C:T	50	100	0.99	0.4624
9:16877790:G:A	50	100	1	0.06264
9:16877975:G:C	50	100	0.99	0.3593
9:16877989:A:G	50	100	0.99	0.482
9:16878172:T:C	50	100	1	0.173
9:16878194:A:G	50	100	0.96	0.01325
9:16878248:G:A	50	100	1	0.06209
9:16878384:G:C	50	100	1	0.1654
9:16878495:G:A	49	98	1	0.303
9:16878497:C:G	49	100	1	0.1716
9:16878618:C:A	50	98	1	0.2244
9:16879181:T:A	50	100	1	0.1454
9:16879229:T:A	50	100	0.99	0.01816
9:16880052:C:T	50	100	0.99	0.1509
9:16880176:G:T	50	100	1	0.1393
9:16880293:G:T	50	100	0.99	0.2832
9:16880374:G:A	50	100	1	0.01797
9:16880467:A:G	49	100	0.99	0.4809
9:16880522:C:T	50	100	1	0.1236
9:16880835:T:C	50	100	0.99	0.2977
9:16880923:C:G	50	100	1	0.1393
9:16880948:C:G	50	100	0.99	0.2977
9:16881258:T:G	50	100	0.96	0.466
9:16881348:G:A	50	100	0.95	0.06245
9:16881375:C:T	50	100	1	0.2932
9:16881567:G:A	50	100	0.99	0.01598
9:16881701:T:A	50	100	0.99	0.02578
9:16881879:C:A	50	100	1	0.2932
9:16881916:G:A	50	100	1	0.2859
9:16882163:T:G	50	98	1	0.2751
9:16882188:C:T	50	100	1	0.3558
9:16882287:G:A	50	100	0.99	0.1393
9:16882348:G:A	50	100	0.98	0.1235
9:16882416:G:A	50	100	1	0.2977
9:16882515:G:T	50	100	0.98	0.0118
9:16882552:G:A	50	100	1	0.0167
9:16882557:G:A	50	100	0.98	0.01198
9:16882636:A:G	50	100	0.97	0.02596
9:16882918:C:G	50	100	1	0.2952
9:16883320:G:C	50	100	0.98	0.06463
9:16883522:A:T	50	100	0.96	0.01852
9:16883565:C:G	50	100	1	0.3194
9:16883604:C:T	50	100	0.98	0.1082
9:16884588:T:A	50	100	1	0.295
9:16884681:A:G	50	100	0.97	0.114
9:16884795:A:G	50	100	0.89	0.01253
9:16885019:G:A	50	100	0.98	0.2593
9:16885466:A:G	50	100	1	0.06318
9:16885629:T:C	50	100	0.85	0.01162
9:16885856:G:T	50	100	1	0.1534
9:16886085:G:T	50	100	0.99	0.02578
9:16886162:G:A	50	100	0.9	0.01035
9:16886394:T:C	44	88.6	0.94	0.2787
9:16886489:T:C	50	100	1	0.1589
9:16886531:G:C	50	100	0.97	0.02415
9:16886540:G:A	50	100	0.97	0.1184
9:16886602:G:A	50	100	1	0.3727
9:16886976:T:C	50	100	0.99	0.02415
9:16887075:C:T	50	100	0.99	0.1296
9:16887169:C:T	50	100	0.98	0.1514
9:16887368:T:A	50	100	1	0.2965
9:16887485:G:C	50	100	0.99	0.02433
9:16888191:T:C	50	100	1	0.01289
9:16888224:C:G	50	100	1	0.06282
9:16889025:G:A	50	100	1	0.06282
9:16889173:C:G	50	100	0.99	0.3715
9:16889332:C:A	50	100	0.99	0.13
9:16889573:A:G	50	100	0.99	0.02197
9:16889648:A:C	50	100	0.99	0.1331
9:16889789:A:G	50	100	0.98	0.1358
9:16889939:C:A	50	100	1	0.218
9:16890167:A:G	50	100	0.98	0.02433
9:16890519:C:T	50	100	0.99	0.4815
9:16890620:C:A	50	100	0.99	0.124
9:16890851:T:A	50	100	1	0.3353
9:16890863:G:C	50	100	0.99	0.02433
9:16891563:T:C	50	100	1	0.08533
9:16891592:A:G	50	100	1	0.08533
9:16891621:G:C	50	100	1	0.3284
9:16891649:C:T	50	100	0.99	0.2741
9:16891687:G:A	50	100	1	0.05574
9:16891763:A:G	50	100	0.99	0.1249
9:16891879:C:A	50	100	1	0.2954
9:16892203:T:A	50	100	1	0.1723
9:16892274:G:A	50	94	0.88	0.1258
9:16892383:C:T	50	100	0.96	0.01561
9:16892410:A:G	50	100	0.99	0.1247
9:16892519:G:A	50	100	1	0.2856
9:16892592:A:T	50	100	1	0.3281
9:16893056:A:G	50	100	1	0.2876
9:16893062:T:A	50	100	0.99	0.02996
9:16893885:A:C	50	100	0.99	0.2892
9:16893910:T:G	50	100	1	0.03849
9:16894142:T:C	50	100	0.99	0.3083
9:16894269:C:G	50	100	0.99	0.1344
9:16894409:A:G	50	100	1	0.03413
9:16894690:C:T	50	100	1	0.2867
9:16894805:C:T	50	100	1	0.3297
9:16894955:C:T	50	100	1	0.3671
9:16895148:C:T	50	100	0.98	0.2119
9:16895224:G:A	50	100	1	0.2859
9:16895256:C:T	50	100	1	0.1249
9:16895322:A:T	50	100	1	0.1681
9:16895580:C:G	50	100	1	0.2182
9:16895612:C:T	50	100	1	0.1679
9:16895653:C:A	50	100	1	0.1679
9:16895826:A:G	50	100	1	0.1683
9:16895831:A:T	50	100	1	0.1681
9:16895899:A:G	50	100	1	0.1681
9:16895910:A:G	50	100	1	0.1681
9:16896464:G:A	50	100	1	0.1247
9:16896507:G:A	50	100	1	0.1705
9:16896590:C:T	50	100	1	0.08569
9:16896821:T:C	50	100	1	0.1718
9:16896833:G:A	50	100	1	0.1716
9:16896905:G:A	50	100	1	0.1609
9:16897183:G:A	50	100	0.91	0.09368
9:16897199:A:G	50	100	1	0.1699
9:16897217:G:T	50	100	1	0.1716
9:16897380:G:C	50	100	1	0.1714
9:16897687:G:C	50	100	1	0.2845
9:16897714:A:T	50	100	1	0.1696
9:16897863:A:G	50	100	1	0.1698
9:16898121:G:A	50	100	1	0.2912
9:16898231:A:G	50	100	1	0.1545
9:16898287:C:T	50	100	1	0.1696
9:16898377:C:T	50	100	1	0.1696
9:16898605:T:C	50	100	1	0.183
9:16898755:T:G	50	100	1	0.1699
9:16898857:A:G	50	100	1	0.1699
9:16898881:A:T	50	100	1	0.1699
9:16899085:T:C	50	100	1	0.2858
9:16899092:T:C	50	100	1	0.1251
9:16899122:A:G	50	100	1	0.1699
9:16899269:G:C	50	100	1	0.1701
9:16899287:T:C	50	100	1	0.08569
9:16899466:G:C	50	100	1	0.1701
9:16899528:G:A	50	100	1	0.1701
9:16899567:G:A	50	100	1	0.1701
9:16899779:C:T	50	92	0.8	0.03776
9:16899899:C:A	50	100	1	0.1701
9:16899901:A:G	50	100	1	0.02106
9:16900031:T:C	50	100	1	0.1699
9:16900131:T:G	50	100	1	0.1701
9:16900400:C:A	50	96	1	0.1703
9:16900401:C:T	50	96	1	0.1701
9:16900509:G:C	47	97.9	1	0.2841
9:16900529:G:T	47	95.7	1	0.0256
9:16900543:C:T	43	93	1	0.1639
9:16900563:A:C	45	93.3	1	0.1305
9:16900569:C:T	44	88.6	1	0.1612
9:16900575:T:C	44	88.6	1	0.1612
9:16900579:G:A	40	90	1	0.1612
9:16900582:C:T	43	95.3	0.98	0.0374
9:16900697:A:G	50	100	1	0.2912
9:16900767:C:T	50	100	1	0.2914
9:16900877:T:C	50	100	0.99	0.1643
9:16900914:C:A	50	100	0.99	0.02197
9:16900929:C:T	50	100	0.99	0.1338
9:16900932:C:T	50	100	0.99	0.1338
9:16901024:G:A	49	98	0.99	0.1536
9:16901069:C:A	50	98	0.99	0.4268
9:16901078:A:G	49	100	0.95	0.0325
9:16901209:T:C	50	100	1	0.1307
9:16901230:C:T	50	98	1	0.4768
9:16901263:T:G	49	98	0.98	0.1267
9:16901275:T:C	50	98	1	0.1309
9:16901439:T:C	50	100	1	0.1307
9:16901472:A:G	50	100	0.98	0.03014
9:16901555:G:C	50	100	1	0.1307
9:16901564:C:G	50	100	1	0.02106
9:16901619:T:C	50	100	1	0.1307
9:16901902:C:T	50	100	1	0.1305
9:16901951:T:C	50	100	1	0.1307
9:16902062:T:C	50	98	0.83	0.0167
9:16902147:A:G	50	100	0.98	0.1305
9:16902164:C:T	50	100	0.99	0.1305
9:16902258:T:C	50	100	0.99	0.1305
9:16902281:G:A	50	96	1	0.1305
9:16902295:C:T	50	96	0.99	0.1305
9:16902306:T:A	50	100	0.96	0.01235
9:16902349:C:G	50	100	0.99	0.1258
9:16902404:T:C	50	100	1	0.1305
9:16902428:A:C	50	100	1	0.1305
9:16902435:C:A	50	100	0.99	0.1305
9:16902458:C:T	50	100	0.99	0.1307
9:16902494:A:G	50	100	0.99	0.1309
9:16902526:G:A	50	100	0.99	0.2255
9:16902531:C:T	50	100	0.99	0.1409
9:16902543:T:C	50	100	0.99	0.1309
9:16902670:G:A	50	100	0.99	0.1311
9:16902722:T:C	50	100	0.99	0.1309
9:16902752:C:G	50	100	0.99	0.1309
9:16902990:T:C	50	100	0.98	0.1309
9:16903242:C:T	50	98	1	0.2518
9:16903326:A:C	50	100	0.98	0.1589
9:16903347:A:G	50	98	0.75	0.02723
9:16903364:A:T	50	100	0.98	0.08406
9:16903368:G:A	49	100	0.99	0.3177
9:16903376:C:T	50	100	0.99	0.2687
9:16903417:T:G	50	100	0.98	0.3243
9:16903448:G:A	50	100	0.99	0.3183
9:16903492:T:G	50	100	0.99	0.3183
9:16903605:C:G	50	100	0.99	0.1665
9:16903654:G:C	50	100	0.99	0.1516
9:16903724:C:A	50	100	0.99	0.1603
9:16903852:A:G	50	100	0.99	0.421
9:16903950:G:A	50	100	0.99	0.4724
9:16904049:A:G	50	100	1	0.1498
9:16904082:A:G	50	100	1	0.4724
9:16904143:G:A	50	100	1	0.4724
9:16904204:A:G	50	100	1	0.4724
9:16904305:G:A	50	100	1	0.4724
9:16904357:A:G	50	100	1	0.4726
9:16904392:G:C	50	100	0.95	0.03577
9:16904498:G:A	50	100	1	0.4731
9:16904637:C:G	50	100	0.98	0.0846
9:16904643:C:T	50	100	0.99	0.4642
9:16904707:C:T	50	100	1	0.4635
9:16904848:C:T	50	100	1	0.4635
9:16904905:C:T	50	98	0.98	0.03413
9:16904950:A:C	50	100	1	0.4637
9:16905172:T:C	47	100	0.98	0.0846
9:16905330:G:A	50	100	1	0.4724
9:16905443:T:C	50	100	1	0.3604
9:16905617:T:A	50	98	0.95	0.4203
9:16905782:C:T	50	94	0.96	0.03468
9:16905826:C:T	50	92	0.95	0.3755
9:16905829:T:G	50	92	0.94	0.3753
9:16906008:C:A	50	100	0.97	0.08442
9:16906021:G:A	50	100	1	0.1022
9:16906062:A:C	50	100	1	0.1474
9:16906096:C:T	50	100	0.97	0.08424
9:16906154:A:G	50	100	0.97	0.08424
9:16906309:A:G	50	100	0.97	0.08424
9:16906361:G:A	50	100	0.99	0.4619
9:16906386:G:C	50	100	0.99	0.3767
9:16906512:G:C	50	100	0.97	0.08424
9:16906683:C:T	50	100	0.99	0.1605
9:16906891:T:C	50	100	0.96	0.0846
9:16906906:T:C	50	100	0.98	0.03123
9:16907043:C:T	50	98	0.98	0.02923
9:16907143:G:A	50	98	0.98	0.02669
9:16907151:G:A	50	98	0.98	0.08243
9:16907183:C:T	50	100	1	0.03068
9:16907234:A:C	50	100	0.89	0.01235
9:16907241:C:G	50	100	0.96	0.2347
9:16907387:A:G	49	100	0.98	0.10780000000000001
9:16907427:C:T	49	98	0.98	0.03377
9:16907586:G:A	30	93.3	0.98	0.4642
9:16907637:A:T	39	97.4	0.88	0.01344
9:16907688:A:T	21	100	0.71	0.05229
9:16908012:T:C	44	90.9	0.99	0.1009
9:16908171:A:G	50	98	0.99	0.459
9:16908385:C:G	50	100	0.97	0.09695
9:16908647:C:T	50	100	0.97	0.02505
9:16908665:A:G	50	100	1	0.1011
9:16909004:A:T	50	100	0.98	0.08787
9:16909009:G:C	50	100	0.99	0.1599
9:16909053:T:C	50	98	1	0.4588
9:16909112:A:G	50	98	1	0.3569
9:16909241:C:G	50	100	0.99	0.1015
9:16909335:G:A	50	100	1	0.4577
9:16910027:T:C	50	100	1	0.1037
9:16910216:A:C	50	100	0.98	0.08805
9:16910679:C:T	50	100	1	0.4535
9:16910765:A:G	50	100	1	0.4535
9:16910874:A:T	50	100	0.99	0.1703
9:16910900:G:C	50	100	1	0.4533
9:16911047:C:G	50	100	0.9	0.01253
9:16911093:C:G	50	100	0.99	0.2707
9:16911402:G:A	50	100	0.98	0.08769
9:16911640:A:C	50	100	1	0.4539
9:16911667:A:C	50	100	0.99	0.3177
9:16911668:C:T	50	100	0.98	0.09659
9:16911759:G:A	50	100	0.99	0.4542
9:16912024:T:C	50	100	0.98	0.08987
9:16912374:C:T	50	100	1	0.02596
9:16912437:G:C	50	98	0.98	0.09659
9:16912535:A:G	50	100	0.99	0.1044
9:16912663:C:T	50	100	0.98	0.08769
9:16912665:C:T	50	100	0.98	0.08769
9:16912921:A:G	50	100	0.99	0.4325
9:16912990:C:T	50	98	0.99	0.4564
9:16913045:A:G	49	98	0.99	0.4541
9:16913288:C:A	50	94	0.99	0.4542
9:16913475:G:A	50	98	0.99	0.4541
9:16913479:T:C	50	100	1	0.1042
9:16913516:G:C	50	100	0.99	0.4548
9:16913559:C:T	50	100	0.95	0.08787
9:16913618:G:A	50	98	0.99	0.4542
9:16913723:C:T	50	100	0.97	0.01053
9:16913770:G:A	50	100	0.98	0.09622
9:16913838:T:A	50	100	0.97	0.2558
9:16913859:T:C	50	100	0.86	0.01289
9:16913905:A:G	50	100	1	0.1042
9:16914414:T:C	50	100	0.98	0.1213
9:16914580:C:T	50	96	0.98	0.08842
9:16914705:T:C	50	100	0.98	0.4539
9:16914713:C:G	50	100	0.96	0.02578
9:16914718:G:A	50	100	0.98	0.1057
9:16914837:A:C	50	100	0.97	0.4541
9:16914897:A:G	50	98	0.98	0.4541
9:16914956:C:T	50	100	0.96	0.0256
9:16914967:C:T	50	100	0.96	0.0256
9:16914969:T:C	50	96	0.94	0.2244
9:16915023:T:C	50	100	0.98	0.4537
9:16915107:C:G	50	100	0.98	0.1015
9:16915718:G:T	50	100	0.95	0.2687
9:16915861:C:G	50	100	0.96	0.02487
9:16915876:G:C	50	98	0.95	0.08896
9:16915887:C:G	50	98	0.78	0.02869
9:16915908:G:T	50	100	0.65	0.02015
9:16916119:T:C	50	98	0.9	0.1302
9:16916456:A:C	50	98	0.92	0.4149
9:16916483:G:A	50	98	0.88	0.02306
9:16916695:T:C	50	94	0.88	0.4532
9:16916804:C:G	50	98	0.86	0.08497
9:16917015:G:A	50	100	0.92	0.04049
9:16917136:C:T	50	100	0.94	0.02269
9:16917324:G:C	50	96	0.8	0.128
9:16917674:G:T	50	94	0.82	0.3702
9:16917678:A:G	50	96	0.75	0.07498
9:16917717:C:A	50	100	0.89	0.0719
9:16917928:T:C	50	100	0.89	0.1672
9:16917929:C:G	50	100	1	0.01307
9:16918078:T:G	50	100	0.92	0.09423
9:16918116:T:C	50	100	0.99	0.01416
9:16918128:G:A	50	100	0.9	0.02469
9:16918198:T:C	50	98	0.95	0.433
9:16918298:G:A	50	100	0.99	0.03522
9:16918411:C:T	50	100	0.98	0.01216
9:16918895:T:C	50	100	0.97	0.01071
9:16918926:G:A	50	100	0.88	0.06736
9:16919025:C:G	50	100	0.96	0.4748
9:16919060:T:G	50	96	0.97	0.3595
9:16919127:C:G	50	100	0.96	0.02578
9:16919547:T:C	50	98	0.98	0.3597
9:16919669:G:T	50	100	1	0.02741
9:16919694:C:T	50	100	0.99	0.0354
9:16919806:T:C	50	100	0.98	0.01634
9:16920007:G:C	50	100	0.99	0.0158
9:16920052:G:A	50	100	0.99	0.0354
9:16920558:T:G	50	98	0.98	0.254
9:16920621:G:A	50	100	0.97	0.1603
9:16920631:G:A	50	100	1	0.02015
9:16920743:C:T	50	100	1	0.02741
9:16920749:T:C	50	100	1	0.02741
9:16920751:G:T	50	96	0.97	0.2092
9:16920776:C:T	50	100	0.95	0.03577
9:16920787:C:A	50	100	1	0.0354
9:16920872:C:T	50	100	0.98	0.1265
9:16920902:C:A	50	100	0.92	0.01198
9:16920909:G:A	50	100	0.91	0.1013
9:16920914:T:A	50	100	0.99	0.1603
9:16921002:G:A	50	100	1	0.02142
9:16921178:C:T	50	100	0.97	0.1523
9:16921277:C:T	50	98	0.99	0.4116
9:16921435:A:T	50	100	1	0.01979
9:16921532:C:A	50	100	0.96	0.1523
9:16921724:G:A	50	100	0.99	0.3597
9:16921731:C:T	50	98	0.99	0.1554
9:16921732:G:A	50	100	0.96	0.03086
9:16921849:T:C	50	100	0.99	0.4737
9:16921890:A:C	50	100	1	0.01979
9:16922175:T:A	50	100	1	0.0354
9:16922233:G:A	50	100	0.96	0.07916
9:16922456:T:G	50	100	1	0.01979
9:16922559:A:G	50	100	1	0.01979
9:16923177:G:T	50	100	1	0.02651
9:16923186:C:T	50	100	0.99	0.3793
9:16923237:A:G	50	98	0.99	0.411
9:16923259:T:C	49	100	0.99	0.4279
9:16923306:G:A	49	100	1	0.03595
9:16923395:G:T	50	100	1	0.01979
9:16923560:G:C	49	98	0.99	0.3686
9:16923561:G:A	49	100	0.99	0.3604
9:16923587:T:G	50	100	1	0.0354
9:16923859:C:T	50	98	0.99	0.4179
9:16923929:C:A	50	100	0.99	0.09314
9:16923934:G:A	50	98	0.97	0.03068
9:16924104:A:G	50	100	1	0.02633
9:16924417:A:C	50	100	0.99	0.4158
9:16924453:G:A	50	100	0.99	0.02633
9:16924577:G:A	50	92	0.91	0.03014
9:16924590:T:C	50	100	1	0.01834
9:16924756:A:G	50	98	0.99	0.1269
9:16924896:C:T	50	100	0.86	0.01198
9:16924939:C:T	50	100	0.99	0.01761
9:16925009:G:A	50	98	0.9	0.08914
9:16925011:G:A	50	98	0.95	0.3686
9:16925110:C:A	50	98	0.99	0.1289
9:16925361:T:C	50	100	1	0.0354
9:16925588:A:G	50	100	0.99	0.3607
9:16925832:C:T	50	100	0.99	0.4276
9:16925896:C:T	50	100	0.96	0.03105
9:16926093:T:C	50	100	0.99	0.4343
9:16926132:C:G	50	100	1	0.0354
9:16926303:A:G	50	100	1	0.0354
9:16926464:G:A	50	100	0.92	0.01198
9:16926643:G:T	50	100	1	0.02651
9:16926963:G:A	50	100	1	0.02741
9:16927146:G:A	50	100	0.96	0.08533
9:16927311:C:T	50	98	0.95	0.2349
9:16927561:G:A	50	96	0.98	0.211
9:16927734:T:C	50	100	1	0.04031
9:16927753:G:A	50	100	0.99	0.3782
9:16927799:G:A	50	100	1	0.02741
9:16927807:T:C	50	100	0.99	0.3785
9:16927963:C:G	50	100	1	0.01979
9:16928070:C:T	50	100	0.98	0.3444
9:16928123:C:T	50	100	1	0.01997
9:16928232:T:C	50	100	0.99	0.3853
9:16928259:G:A	50	100	0.99	0.02651
9:16928455:C:A	50	100	0.93	0.09459
9:16928468:C:G	50	100	0.99	0.3834
9:16928589:C:G	50	100	0.99	0.4187
9:16928606:G:T	50	100	1	0.01961
9:16928841:A:G	50	100	0.99	0.3444
9:16929025:A:G	50	100	0.99	0.3922
9:16929055:T:A	50	100	0.99	0.392
9:16929169:G:C	50	100	0.99	0.02633
9:16929315:T:C	50	100	1	0.03522
9:16929380:G:A	50	100	0.98	0.4261
9:16929805:A:G	50	100	0.99	0.36870000000000003
9:16929844:G:A	50	100	0.99	0.3624
9:16929853:A:G	50	100	0.99	0.02633
9:16929921:G:T	50	100	0.99	0.02251
9:16930197:C:T	50	100	0.97	0.06427
9:16930307:G:C	50	100	1	0.03522
9:16930525:G:A	50	100	0.99	0.384
9:16930543:A:C	50	100	0.99	0.419
9:16930638:C:T	50	100	0.99	0.4194
9:16930768:G:A	50	100	0.99	0.3814
9:16930913:A:C	50	100	0.99	0.4194
9:16931126:C:T	50	100	1	0.01979
9:16931238:T:C	50	100	0.99	0.3778
9:16931344:T:C	50	100	0.98	0.3862
9:16931412:T:C	50	100	0.97	0.06318
9:16931441:C:T	50	100	1	0.01961
9:16931443:A:G	50	100	0.97	0.06318
9:16931482:G:T	50	100	1	0.01961
9:16931618:C:T	50	100	0.92	0.01961
9:16931671:A:G	50	100	0.93	0.04975
9:16931700:C:G	50	100	0.96	0.02324
9:16931759:T:C	50	100	0.97	0.1436
9:16931763:C:G	50	100	0.99	0.06245
9:16931864:G:T	50	100	1	0.01979
9:16932088:C:G	50	100	1	0.03504
9:16932301:A:G	50	100	0.97	0.2279
9:16932539:C:T	50	100	1	0.03504
9:16932612:A:C	50	100	1	0.01961
9:16932681:G:A	50	100	0.99	0.06155
9:16932862:C:T	50	100	1	0.03486
9:16932898:C:T	50	100	0.99	0.1418
9:16932928:C:T	50	100	0.93	0.08243
9:16933025:G:A	50	100	1	0.1687
9:16933029:T:C	50	100	1	0.0236
9:16933039:G:A	50	100	1	0.2066
9:16933355:G:A	50	100	0.98	0.1178
9:16933563:G:T	50	98	0.97	0.2122
9:16933702:T:C	50	100	0.97	0.03504
9:16933736:C:T	50	100	0.98	0.3829
9:16933740:G:C	50	100	0.93	0.03086
9:16933742:G:A	50	100	0.98	0.06336
9:16933756:T:A	50	100	0.98	0.06336
9:16933858:C:T	50	100	0.95	0.04448
9:16934150:G:A	50	100	0.98	0.03159
9:16934662:G:A	50	100	0.94	0.02723
9:16934737:G:T	50	100	0.96	0.01997
9:16934751:C:T	50	100	0.98	0.386
9:16935026:T:C	50	100	0.96	0.02269
9:16935345:G:A	50	100	0.91	0.04049
9:16935376:G:A	50	100	0.95	0.0285
9:16936063:T:C	50	100	0.95	0.06264
9:16936084:G:A	50	100	0.97	0.2518
9:16936254:C:T	50	100	0.99	0.4119
9:16936285:T:C	50	100	0.98	0.4365
9:16936309:C:A	50	100	0.97	0.08588
9:16936414:G:A	50	100	0.98	0.1612
9:16936476:T:C	50	100	0.95	0.07643
9:16936633:C:T	50	100	0.93	0.02451
9:16936865:A:G	50	100	0.99	0.4337
9:16936887:G:T	50	100	1	0.02469
9:16937048:G:T	50	100	0.99	0.4074
9:16937129:C:G	50	100	0.98	0.08733
9:16937343:G:A	50	100	1	0.4098
9:16937517:A:G	50	100	1	0.4099
9:16937554:A:G	50	100	1	0.4099
9:16937585:C:G	50	100	1	0.02832
9:16937773:C:T	50	100	0.99	0.1618
9:16937809:G:A	49	100	1	0.4109
9:16937929:G:A	50	100	1	0.02487
9:16937993:C:T	50	100	1	0.03468
9:16938027:T:C	50	100	0.98	0.2721
9:16938048:A:G	50	100	0.98	0.2495
9:16938078:A:G	50	100	0.99	0.1618
9:16938080:A:G	50	100	0.96	0.1167
9:16938201:G:C	50	100	1	0.4099
9:16938337:G:A	50	98	0.95	0.3008
9:16938356:A:G	50	98	1	0.4099
9:16938394:A:T	48	100	0.97	0.02451
9:16938484:A:G	22	90.9	0.76	0.1245
9:16938635:A:G	47	100	1	0.4098
9:16938691:T:C	48	100	1	0.195
9:16938877:A:T	50	100	1	0.2141
9:16938878:T:A	50	100	1	0.2142
9:16938929:G:A	50	98	0.99	0.4125
9:16938983:A:G	50	100	1	0.02505
9:16939001:C:G	50	100	0.99	0.1534
9:16939036:C:G	50	100	0.92	0.02251
9:16939120:C:T	50	100	1	0.4098
9:16939148:G:A	50	100	1	0.4098
9:16939273:C:T	50	100	0.98	0.02433
9:16939352:T:G	50	100	1	0.4098
9:16939688:C:G	50	100	1	0.1603
9:16939720:G:T	50	100	1	0.03468
9:16939753:T:C	50	100	1	0.195
9:16939873:G:A	50	100	1	0.02505
9:16939894:A:T	50	100	1	0.02505
9:16939981:G:C	50	100	1	0.1979
9:16940136:G:A	50	100	1	0.3558
9:16940256:G:C	50	96	1	0.3558
9:16940334:A:G	50	100	1	0.1955
9:16940392:G:T	50	100	1	0.356
9:16940439:G:A	50	98	0.98	0.1679
9:16940518:C:G	49	100	1	0.4129
9:16940553:C:T	49	100	1	0.4134
9:16940615:C:A	50	100	0.89	0.02524
9:16940625:A:G	50	98	1	0.1596
9:16940706:G:A	50	100	1	0.4134
9:16940765:A:G	50	100	0.84	0.01924
9:16940827:T:C	50	100	1	0.03286
9:16941008:G:T	50	100	1	0.1952
9:16941055:C:G	50	100	1	0.2168
9:16941079:T:A	50	100	1	0.1955
9:16941160:A:G	50	100	1	0.4163
9:16941299:A:G	50	100	0.99	0.2308
9:16941315:T:C	50	100	0.99	0.195
9:16941351:A:G	50	100	1	0.4127
9:16941400:T:C	50	100	0.94	0.1028
9:16941571:A:C	50	100	1	0.4085
9:16941721:G:T	50	100	1	0.03286
9:16941811:C:A	50	100	1	0.02524
9:16941888:C:T	50	100	1	0.4127
9:16942002:G:T	50	100	1	0.195
9:16942069:T:C	50	100	0.99	0.409
9:16942170:T:C	50	100	1	0.4129
9:16942339:G:A	50	100	0.99	0.3444
9:16942444:C:A	50	100	0.98	0.1652
9:16942498:T:C	50	100	0.98	0.3453
9:16942644:A:T	50	100	0.98	0.2188
9:16942903:C:T	50	100	0.99	0.4454
9:16942919:A:G	50	100	1	0.03286
9:16943048:T:C	50	100	0.98	0.1921
9:16943106:G:A	50	100	1	0.02524
9:16943245:G:C	50	96	0.99	0.4386
9:16943414:T:A	50	100	0.99	0.4946
9:16943454:G:A	50	100	0.94	0.04902
9:16943457:G:A	50	100	0.98	0.1741
9:16943516:C:T	50	100	0.98	0.2847
9:16943607:G:A	50	100	0.99	0.1567
9:16943818:G:A	50	100	0.93	0.01053
9:16943863:G:A	50	100	1	0.236
9:16943925:C:G	50	100	0.98	0.1968
9:16943926:T:G	50	100	1	0.236
9:16943970:G:T	50	100	0.98	0.03522
9:16944008:A:T	50	92	0.96	0.4274
9:16944036:T:C	50	100	1	0.236
9:16944137:G:A	50	100	0.98	0.03304
9:16944257:T:C	50	100	1	0.157
9:16944373:A:G	50	100	1	0.1979
9:16944396:A:G	50	98	1	0.1983
9:16944424:A:G	50	100	1	0.04158
9:16944442:C:A	50	100	1	0.1979
9:16944521:A:G	50	100	1	0.1926
9:16944590:T:C	50	100	1	0.1563
9:16944633:A:G	50	100	1	0.1563
9:16944702:A:G	50	100	1	0.1979
9:16944835:A:T	50	100	0.98	0.1973
9:16944881:A:G	50	100	1	0.1981
9:16944902:G:C	50	100	0.96	0.02669
9:16944970:C:T	50	100	1	0.2313
9:16945066:A:T	50	100	0.97	0.03232
9:16945136:T:C	50	100	1	0.02505
9:16945174:T:C	50	100	1	0.1979
9:16945227:C:T	50	100	0.98	0.02869
9:16945243:C:T	50	100	1	0.03286
9:16945437:G:T	50	100	0.98	0.1973
9:16945540:G:C	50	100	0.98	0.1547
9:16945646:C:G	50	100	0.98	0.1968
9:16945736:T:C	50	100	0.99	0.1975
9:16945957:A:G	50	100	1	0.1928
9:16946018:G:A	50	100	0.99	0.1569
9:16946063:C:G	50	100	0.99	0.1975
9:16946185:C:A	50	100	0.99	0.1549
9:16946252:C:T	50	100	1	0.03014
9:16946328:C:A	50	100	0.98	0.02451
9:16946366:T:G	50	100	0.99	0.197
9:16946399:T:A	50	100	0.99	0.1934
9:16946598:T:C	50	100	0.99	0.1594
9:16946655:G:C	50	100	0.98	0.2329
9:16946675:T:C	50	100	0.98	0.4501
9:16946765:C:A	50	100	0.99	0.02996
9:16946767:T:C	50	100	0.99	0.1594
9:16946818:C:G	50	98	0.99	0.155
9:16947150:G:C	50	100	1	0.03286
9:16947314:C:T	50	96	0.97	0.1534
9:16947357:C:T	50	96	0.98	0.1534
9:16947588:C:T	50	98	0.97	0.1507
9:16947920:A:G	50	98	0.92	0.1182
9:16948006:T:G	50	96	0.96	0.2938
9:16948077:A:C	50	96	0.97	0.3671
9:16948220:C:T	50	100	0.96	0.03468
9:16948355:T:C	50	100	0.98	0.02723
9:16948536:T:G	50	94	0.95	0.3951
9:16948708:T:C	50	96	0.98	0.3557
9:16948821:A:G	50	100	0.94	0.0345
9:16948891:A:G	50	100	0.94	0.01834
9:16949066:A:C	50	100	0.94	0.0345
9:16949245:T:C	50	100	0.97	0.07371
9:16949376:T:C	50	100	0.92	0.02905
9:16949452:C:T	50	100	0.97	0.1452
9:16949476:C:T	50	100	0.95	0.1454
9:16949569:T:A	50	98	0.89	0.02723
9:16949646:G:C	50	100	0.93	0.03413
9:16949835:C:A	50	96	0.98	0.281
9:16949875:G:A	50	100	0.98	0.02705
9:16949923:A:C	50	100	0.98	0.1053
9:16949932:C:T	50	100	0.98	0.04775
9:16949989:T:C	50	100	1	0.03431
9:16950001:G:A	50	100	0.95	0.03141
9:16950271:G:C	50	100	0.92	0.03413
9:16950311:G:A	50	100	1	0.02887
9:16950482:A:T	50	100	0.98	0.06336
9:16950549:A:G	50	100	1	0.02578
9:16950689:G:A	50	100	1	0.03431
9:16950862:A:C	50	100	1	0.3384
9:16950882:T:C	50	100	1	0.04031
9:16950995:T:A	50	100	1	0.0285
9:16951207:C:A	49	98	1	0.4831
9:16951375:G:C	50	96	0.99	0.4268
9:16951421:C:A	50	100	0.99	0.06282
9:16951646:A:G	50	98	1	0.1422
9:16951648:G:A	50	98	1	0.1278
9:16952082:A:G	50	100	0.9	0.0138
9:16952086:G:T	50	100	1	0.02578
9:16952254:C:A	50	100	1	0.06318
9:16952384:T:C	50	98	0.99	0.2838
9:16952488:C:T	50	100	1	0.03413
9:16952577:C:G	49	100	1	0.0305
9:16952582:C:T	50	100	1	0.0305
9:16952776:C:A	50	100	1	0.03141
9:16952840:A:G	50	100	1	0.02596
9:16952853:G:A	50	100	1	0.02887
9:16952874:C:T	50	100	1	0.09568
9:16953119:G:C	50	100	1	0.3822
9:16953351:T:C	50	100	0.97	0.02905
9:16953595:C:T	50	100	1	0.09622
9:16953686:A:G	50	100	1	0.3473
9:16953734:G:A	50	100	1	0.09622
9:16953746:G:T	50	100	1	0.177
9:16953831:A:G	50	100	1	0.04049
9:16954004:C:T	50	96	1	0.3475
9:16954165:G:A	50	100	1	0.09659
9:16954216:C:A	50	100	1	0.03413
9:16954281:G:T	50	98	0.99	0.2709
9:16954499:C:G	50	88	0.99	0.1427
9:16954536:C:T	50	98	0.96	0.1091
9:16954660:G:A	50	100	1	0.06318
9:16954860:G:C	50	100	1	0.06336
9:16954895:C:T	50	100	1	0.09659
9:16955052:C:T	50	100	1	0.09641
9:16955207:G:A	50	100	0.97	0.03141
9:16955341:G:C	50	100	1	0.03141
9:16955430:T:G	50	100	1	0.1425
9:16955674:C:T	50	100	1	0.03903
9:16955839:T:C	50	100	1	0.09604
9:16955903:T:C	50	100	1	0.09768
9:16955957:C:T	50	100	1	0.09604
9:16956071:G:A	50	100	0.99	0.01235
9:16956583:C:G	50	100	1	0.3464
9:16956660:G:A	50	100	1	0.06627
9:16956689:G:T	50	100	1	0.03413
9:16956710:T:C	50	100	0.97	0.0285
9:16957140:G:A	50	100	0.99	0.3459
9:16957174:G:A	50	100	1	0.1423
9:16957307:C:T	50	100	1	0.09459
9:16957490:C:A	50	100	1	0.0935
9:16957651:C:G	50	100	0.98	0.03431
9:16957737:C:G	50	100	0.98	0.03431
9:16958004:G:C	50	100	0.99	0.04158
9:16958265:C:T	50	100	1	0.09441
9:16958314:G:A	50	100	0.97	0.0285
9:16958465:A:C	50	100	0.99	0.3466
9:16958546:A:C	50	100	1	0.07153
9:16958582:T:A	50	100	1	0.03395
9:16958585:C:T	50	100	1	0.03395
9:16958702:C:T	50	100	0.99	0.3083
9:16958954:A:C	50	100	1	0.04158
9:16959175:G:A	50	100	0.99	0.0354
9:16959186:C:A	50	100	0.99	0.3386
9:16959542:G:C	50	100	0.99	0.346
9:16959548:C:G	50	100	0.99	0.3397
9:16959697:C:G	50	100	1	0.03377
9:16959713:C:T	50	100	1	0.03377
9:16959929:C:T	50	100	0.99	0.02215
9:16960251:C:G	50	100	0.98	0.2785
9:16960614:C:T	50	100	0.99	0.02433
9:16960743:G:A	50	98	0.98	0.3448
9:16960834:T:G	50	98	0.93	0.03159
9:16961175:C:G	50	100	1	0.01035
9:16961293:C:T	50	100	0.78	0.01235
9:16961602:G:A	50	98	0.88	0.114
9:16961789:G:A	50	100	0.86	0.0659
9:16961913:A:G	50	98	0.94	0.2328
9:16962021:G:C	50	100	0.92	0.1267
9:16962175:C:T	50	98	0.89	0.02215
9:16962205:C:G	50	100	0.92	0.03395
9:16962363:A:C	50	100	0.91	0.03413
9:16962420:C:T	49	100	0.93	0.1267
9:16962612:C:G	50	100	0.71	0.01216
9:16962618:C:T	50	98	0.76	0.01816
9:16962631:G:A	50	98	0.77	0.0187
9:16962745:T:C	50	96	0.92	0.3524
9:16962784:T:A	49	89.8	0.91	0.3524
9:16962860:T:C	49	100	0.91	0.07952
9:16962947:T:A	50	96	0.93	0.2556
9:16962984:T:C	50	100	1	0.03486
9:16963043:T:C	50	98	0.89	0.06191
9:16963255:C:G	50	92	0.92	0.3063
9:16963431:C:T	50	96	0.92	0.1955
9:16963729:G:C	50	100	0.82	0.01688
9:16963865:A:G	50	98	0.98	0.1478
9:16963902:C:G	50	98	0.99	0.1478
9:16964500:G:A	50	100	0.93	0.07988
9:16964599:C:G	50	100	0.99	0.1491
9:16964711:C:T	50	100	0.94	0.03595
9:16964828:C:G	50	100	0.94	0.1901
9:16964832:C:T	50	96	0.94	0.2972
9:16964851:C:G	50	100	1	0.03558
9:16964893:A:G	50	100	0.87	0.01416
9:16964980:G:C	50	100	1	0.03558
9:16965006:T:G	50	100	0.98	0.02596
9:16965151:G:A	50	100	0.99	0.1489
9:16965480:G:C	48	100	0.99	0.1491
9:16965581:A:G	50	98	0.97	0.2725
9:16965618:T:C	50	100	1	0.03558
9:16965643:A:C	50	100	0.97	0.09949
9:16966100:A:G	50	100	0.97	0.2099
9:16966122:T:C	50	100	0.96	0.03341
9:16966177:C:T	50	100	0.92	0.07081
9:16966190:G:A	50	98	0.96	0.3361
9:16966343:C:T	48	100	0.92	0.08388
9:16966564:C:T	50	100	0.99	0.1469
9:16967092:T:G	50	98	0.95	0.2745
9:16967122:C:A	50	100	0.99	0.1002
9:16967193:T:C	50	100	0.98	0.02941
9:16967654:C:T	45	100	0.97	0.04339
9:16967707:C:T	50	100	0.96	0.03286
9:16967963:C:T	50	100	1	0.1532
9:16967986:C:T	50	98	0.97	0.02887
9:16968037:A:G	50	100	0.93	0.07081
9:16968041:A:G	50	98	0.95	0.1235
9:16968061:T:A	47	80.9	0.92	0.197
9:16968420:T:C	50	100	1	0.02959
9:16968433:A:C	50	98	0.98	0.04285
9:16968483:T:C	50	98	0.98	0.04285
9:16968734:G:A	50	98	0.99	0.1115
9:16968833:G:T	50	98	0.98	0.4383
9:16969029:G:C	50	100	1	0.0423
9:16969033:A:G	50	100	1	0.1866
9:16969199:G:A	50	98	0.99	0.04321
9:16969291:G:C	50	100	0.99	0.02651
9:16969473:G:T	50	100	0.99	0.04666
9:16969507:G:A	50	100	0.99	0.04666
9:16969553:T:C	50	100	0.96	0.04829
9:16969644:G:A	50	100	1	0.1854
9:16969931:C:T	50	100	1	0.03014
9:16969986:C:G	50	100	1	0.01089
9:16970176:T:A	50	100	1	0.04248
9:16970404:T:A	50	100	0.98	0.4385
9:16970461:G:A	50	100	0.97	0.01107
9:16970704:A:G	50	100	0.97	0.08061
9:16970811:G:T	50	100	0.98	0.4386
9:16971167:G:A	50	98	0.93	0.2756
9:16971243:C:G	50	100	1	0.04285
9:16971259:T:C	50	100	0.98	0.08061
9:16971272:A:G	50	100	0.99	0.4386
9:16971495:T:G	50	100	1	0.01089
9:16971558:A:G	50	100	0.99	0.439
9:16971595:G:C	50	100	1	0.04775
9:16971659:G:A	50	100	0.99	0.3571
9:16971886:T:C	50	98	0.99	0.4395
9:16971890:A:G	50	98	0.99	0.4395
9:16972106:C:G	50	100	0.99	0.4395
9:16972274:C:T	50	100	0.99	0.1772
9:16972439:G:T	49	100	1	0.04321
9:16972581:G:A	50	100	0.94	0.08297
9:16972648:A:G	50	100	0.99	0.2772
9:16972714:T:G	50	100	0.99	0.2778
9:16973033:T:C	50	100	1	0.04267
9:16973125:A:C	50	100	0.99	0.4348
9:16973346:G:A	50	100	0.99	0.4368
9:16973619:C:T	50	100	1	0.03649
9:16973645:C:T	50	100	0.96	0.07988
9:16973806:A:G	50	100	0.99	0.1865
9:16973986:T:A	50	100	0.71	0.01943
9:16974016:T:C	50	98	0.82	0.02052
9:16974718:T:G	50	100	0.99	0.4395
9:16974857:A:G	50	100	0.93	0.08315
9:16974893:C:T	50	100	1	0.04267
9:16974926:A:C	50	100	0.98	0.08188
9:16975045:T:C	50	100	1	0.09386
9:16975098:T:C	50	100	1	0.03649
9:16975120:T:C	50	100	1	0.04267
9:16975458:T:C	50	100	0.93	0.08025
9:16975942:G:T	50	98	0.98	0.2142
9:16976045:A:G	50	100	1	0.03504
9:16976090:C:T	50	100	0.98	0.07988
9:16976202:C:T	50	100	0.96	0.2498
9:16976887:C:T	49	98	1	0.08914
9:16976949:G:C	47	100	1	0.08896
9:16977008:A:G	49	100	0.85	0.0167
9:16977160:C:G	50	100	0.99	0.1757
9:16977320:C:T	49	100	0.95	0.1545
9:16977365:C:T	44	97.7	0.99	0.1859
9:16977371:G:T	45	95.6	0.93	0.08388
9:16977372:C:T	45	95.6	0.92	0.08388
9:16977394:G:A	43	86	0.95	0.1894
9:16977397:C:T	47	95.7	0.97	0.08769
9:16977469:G:C	47	95.7	0.73	0.02251
9:16977491:G:A	48	100	0.83	0.01834
9:16977615:G:A	50	100	0.98	0.08569
9:16977710:T:C	48	100	0.94	0.2308
9:16977884:C:G	50	100	1	0.04267
9:16977886:C:A	50	100	1	0.04303
9:16977905:C:T	50	100	0.96	0.03704
9:16977994:G:T	49	95.9	0.97	0.4907
9:16978054:T:C	49	93.9	0.97	0.2505
9:16978138:A:G	43	93	0.98	0.2562
9:16978153:T:A	42	78.6	0.97	0.4063
9:16978223:T:C	49	100	0.96	0.03667
9:16978228:A:G	50	100	0.96	0.03649
9:16978281:G:C	50	100	1	0.08115
9:16978599:A:T	50	100	0.94	0.0207
9:16978725:G:A	50	100	1	0.03667
9:16978909:G:A	50	100	1	0.03649
9:16978918:A:G	50	100	0.97	0.348
9:16979091:A:G	50	100	0.99	0.2061
9:16979196:A:G	50	100	0.94	0.03105
9:16979661:G:A	50	100	0.93	0.07752
9:16979679:T:C	50	100	1	0.0443
9:16979825:C:T	50	100	0.99	0.1688
9:16979879:C:G	50	100	0.98	0.02923
9:16980045:A:G	50	100	1	0.03649
9:16980102:G:C	50	100	0.99	0.1694
9:16980363:C:T	50	100	1	0.04267
9:16980857:C:A	50	100	1	0.02015
9:16981500:C:T	50	100	0.95	0.09296
9:16981551:T:C	50	100	0.96	0.0837
9:16981759:A:G	50	100	0.99	0.02941
9:16981784:A:C	50	100	0.98	0.122
9:16981901:A:G	50	100	1	0.03649
9:16982004:G:A	50	100	0.9	0.07771
9:16982416:T:A	50	100	1	0.03649
9:16982586:G:A	50	100	0.99	0.2193
9:16982737:G:A	50	100	1	0.03649
9:16982996:G:C	50	100	0.93	0.03105
9:16983323:G:A	50	100	0.98	0.1712
9:16983829:C:T	50	100	0.96	0.02451
9:16983864:C:T	50	100	0.96	0.2215
9:16984125:G:A	50	100	0.96	0.2168
9:16984592:G:C	50	100	0.96	0.335
9:16984611:A:G	50	100	0.95	0.03794
9:16984712:C:G	50	100	0.99	0.1754
9:16984997:T:C	50	100	0.98	0.1754
9:16985148:T:C	50	100	0.96	0.4599
9:16985386:C:T	48	95.8	0.97	0.0276
9:16985591:A:C	50	100	0.96	0.2901
9:16985631:C:T	50	98	0.97	0.2139
9:16985749:C:T	50	98	0.95	0.01924
9:16986041:G:A	50	100	0.97	0.2137
9:16986114:C:G	50	98	0.94	0.3259
9:16986266:A:G	50	100	0.96	0.2175
9:16986267:T:C	50	100	0.96	0.02614
9:16986417:C:T	50	100	0.96	0.2188
9:16986791:G:A	50	100	0.96	0.2168
9:16986964:T:C	50	100	0.94	0.03794
9:16987007:G:C	50	98	0.89	0.1654
9:16987381:C:A	50	100	0.94	0.1196
9:16987466:G:A	50	98	0.94	0.4386
9:16987695:G:C	50	96	0.9	0.2803
9:16987709:T:C	50	100	0.88	0.03958
9:16987834:A:T	50	100	0.95	0.1109
9:16987839:T:C	50	100	0.92	0.03994
9:16987882:C:T	50	100	0.94	0.1638
9:16987921:C:T	50	100	0.93	0.03994
9:16988255:G:A	50	98	0.92	0.06772
9:16988261:A:G	50	98	0.82	0.05828
9:16988619:A:T	50	100	0.97	0.07099
9:16988694:C:G	50	100	0.95	0.06191
9:16988963:A:G	50	100	0.97	0.06718
9:16989051:T:G	50	100	0.98	0.02451
9:16989060:A:G	50	100	0.93	0.02124
9:16989248:G:A	50	98	0.98	0.2032
9:16989643:T:G	50	100	0.99	0.4573
9:16989656:G:C	50	100	0.98	0.2028
9:16990327:A:G	50	100	1	0.04158
9:16990381:G:T	50	100	0.99	0.1932
9:16990567:C:T	50	100	0.97	0.1314
9:16990619:G:A	50	100	1	0.04158
9:16991128:T:C	50	100	0.95	0.02723
9:16991289:G:A	50	100	0.99	0.06409
9:16991334:G:A	50	100	0.99	0.4524
9:16991588:G:A	50	100	0.98	0.1529
9:16991624:G:A	50	98	0.99	0.2636
9:16991765:C:T	50	100	1	0.0719
9:16992124:A:G	50	100	0.99	0.04793
9:16992150:A:G	50	100	0.98	0.02033
9:16992237:C:T	50	100	1	0.02723
9:16992240:A:G	50	100	1	0.04176
9:16992327:C:G	50	100	0.99	0.4949
9:16992657:G:A	50	100	1	0.04176
9:16992736:T:C	50	100	1	0.03141
9:16992771:A:G	50	100	1	0.03141
9:16992935:C:G	50	100	1	0.06227
9:16993251:A:G	50	100	0.99	0.1431
9:16993490:G:A	50	100	1	0.04176
9:16993544:G:C	50	100	0.98	0.02723
9:16993717:A:G	50	100	1	0.04176
9:16994191:G:A	50	100	1	0.02505
9:16994224:G:A	50	100	0.93	0.02723
9:16994698:G:A	50	100	1	0.04176
9:16995250:T:C	50	100	1	0.02088
9:16995832:C:T	50	100	1	0.04212
9:16996036:C:T	50	100	1	0.498
9:16996327:G:A	50	100	0.98	0.02415
9:16996458:C:T	50	98	0.99	0.2489
9:16996459:T:G	50	98	0.99	0.2489
9:16996641:A:G	50	100	0.85	0.01688
9:16997022:G:A	50	100	1	0.4468
9:16997303:A:C	50	100	1	0.1004
9:16997489:C:T	50	100	0.99	0.04829
9:16997537:T:C	50	96	0.97	0.1841
9:16997569:G:A	50	100	0.99	0.2433
9:16997813:A:G	50	100	0.99	0.2487
9:16997949:G:A	50	98	0.98	0.1224
9:16998004:A:G	50	100	0.99	0.2068
9:16998006:C:T	50	100	0.99	0.2066
9:16998057:G:A	50	100	0.98	0.01997
9:16998148:A:G	50	100	1	0.05247
9:16998234:C:T	50	100	1	0.4931
9:16998249:T:C	50	98	0.99	0.284
9:16998462:A:G	50	100	1	0.4831
9:16998667:C:G	50	100	1	0.06572
9:16998768:C:G	50	100	1	0.04176
9:16998888:C:T	50	100	1	0.06373
9:16998922:G:A	50	100	0.98	0.03758
9:16999124:C:T	50	100	0.98	0.03504
9:16999125:G:A	50	100	0.99	0.4572
9:16999187:G:A	49	100	0.98	0.1267
9:16999253:T:A	50	100	0.98	0.03776
9:16999400:A:G	50	100	1	0.06772
9:16999751:T:C	50	100	1	0.06772
9:16999870:A:C	50	98	0.98	0.1224
9:16999917:C:T	50	100	0.98	0.03504
9:17000715:T:A	50	100	0.99	0.1883
9:17000822:A:C	50	100	0.98	0.02233
9:17000857:A:G	50	100	0.99	0.1888
9:17000934:G:C	50	100	0.99	0.1912
9:17001124:C:A	50	100	0.99	0.4484
9:17001202:C:A	50	100	0.99	0.3655
9:17001218:A:C	50	100	0.99	0.4927
9:17001293:T:C	50	100	0.99	0.4706
9:17001815:G:A	50	100	0.99	0.09985
9:17002040:T:C	50	100	1	0.04194
9:17002173:G:A	50	94	0.98	0.1218
9:17002275:A:G	50	100	0.95	0.01398
9:17002277:A:G	50	98	0.99	0.181
