## Supplemental Table 1 for "Genome-wide association study in Brazil identifies genetic susceptibility to tuberculosis with single-cell gene effects": TableS1_hpWGS_concordance_subset.csv (part 210 of 377)

snpID	total_call	percent_concordance	impute_score	MAF
9:17002427:A:G	50	100	0.98	0.1231
9:17003072:C:A	50	100	0.91	0.02215
9:17003239:G:C	50	100	0.94	0.02233
9:17003249:C:T	50	100	1	0.06028
9:17003269:A:C	50	100	0.89	0.02306
9:17003281:A:C	50	96	0.82	0.0581
9:17004001:A:G	50	100	1	0.04194
9:17004290:T:C	50	100	1	0.04194
9:17004420:T:C	50	100	0.97	0.2631
9:17004993:A:G	50	100	0.99	0.04394
9:17005231:A:G	50	98	0.97	0.3043
9:17005316:G:A	50	100	1	0.06282
9:17005382:G:C	50	100	1	0.09132
9:17005727:A:G	50	100	1	0.02651
9:17006095:T:A	50	100	0.99	0.01362
9:17006140:C:G	50	100	1	0.02651
9:17006149:T:G	50	100	1	0.1329
9:17006373:T:C	50	100	1	0.02524
9:17006833:G:A	50	100	1	0.06463
9:17006901:G:A	50	100	0.99	0.3905
9:17006903:T:C	50	100	1	0.04194
9:17007114:T:C	50	100	1	0.0492
9:17007161:C:G	50	100	1	0.05211
9:17007507:C:T	50	100	1	0.04194
9:17007521:C:G	50	100	0.99	0.4098
9:17007887:G:A	50	100	1	0.07389
9:17008139:G:A	50	100	0.98	0.2451
9:17008237:A:G	50	100	1	0.2026
9:17008503:A:T	50	100	0.97	0.04484
9:17008883:T:A	50	100	0.87	0.01271
9:17009040:G:C	50	100	0.99	0.01362
9:17009156:A:T	50	100	0.99	0.1249
9:17009349:C:T	50	100	1	0.07662
9:17009483:G:A	50	100	0.99	0.3956
9:17009504:A:C	50	100	1	0.05428
9:17009620:C:G	50	100	1	0.01271
9:17009868:C:T	50	100	0.98	0.02251
9:17009878:A:T	50	100	1	0.2495
9:17010089:C:G	50	100	1	0.0541
9:17010203:C:T	50	100	0.99	0.1095
9:17010428:G:A	50	100	0.99	0.4243
9:17010447:A:G	50	100	1	0.4018
9:17011261:T:C	50	100	1	0.04194
9:17011268:A:T	50	100	1	0.4009
9:17011348:A:C	50	100	0.99	0.4308
9:17011457:C:T	50	100	1	0.04194
9:17011576:T:A	50	100	1	0.07625
9:17011833:A:C	50	100	1	0.01271
9:17011874:G:A	50	100	1	0.4027
9:17012056:A:C	50	100	1	0.04194
9:17012879:G:A	50	100	1	0.279
9:17012982:T:G	50	98	0.97	0.2869
9:17013235:A:C	50	100	0.99	0.1106
9:17013947:G:A	50	100	1	0.02288
9:17013977:T:G	50	100	1	0.2364
9:17014001:C:G	50	100	1	0.04194
9:17014028:G:A	50	100	0.98	0.1102
9:17014051:C:T	50	100	0.97	0.1102
9:17014080:A:C	50	100	1	0.01162
9:17014375:A:C	50	98	0.99	0.4847
9:17014421:G:A	50	100	0.9	0.01416
9:17014705:A:G	50	100	1	0.04194
9:17014808:G:A	50	100	0.98	0.108
9:17014925:C:T	50	100	0.99	0.108
9:17015031:A:G	50	100	0.91	0.0817
9:17015034:T:C	50	100	0.99	0.08043
9:17015045:C:T	50	100	0.93	0.1013
9:17015148:C:G	50	100	1	0.08043
9:17015307:T:A	50	100	1	0.08043
9:17015567:T:A	50	100	0.76	0.01852
9:17015679:C:G	50	100	1	0.2344
9:17015694:G:T	50	100	1	0.2346
9:17015851:G:A	50	100	1	0.05265
9:17015869:A:C	50	98	0.98	0.5
9:17015915:T:C	50	100	0.98	0.08243
9:17016278:C:A	50	100	0.99	0.03686
9:17016290:T:C	50	100	0.98	0.1356
9:17016297:T:G	50	100	1	0.07662
9:17016505:A:T	50	100	1	0.4439
9:17016595:C:T	50	100	0.98	0.1806
9:17016739:A:G	50	100	0.86	0.02832
9:17016743:T:C	50	98	0.98	0.1478
9:17016896:C:T	50	100	0.98	0.1865
9:17017286:C:A	50	100	0.99	0.4818
9:17017287:G:C	50	100	0.98	0.1973
9:17017516:C:G	50	100	1	0.07589
9:17017656:C:G	50	100	0.94	0.02015
9:17017676:T:C	50	100	0.97	0.08206
9:17017995:G:C	50	100	1	0.03831
9:17018083:T:C	50	100	1	0.03831
9:17018215:C:G	50	100	0.98	0.07589
9:17018418:C:G	50	98	0.98	0.07716
9:17018849:A:G	50	100	1	0.03831
9:17018971:G:A	50	100	1	0.02524
9:17019106:G:T	50	100	0.99	0.1719
9:17019123:G:A	50	100	0.99	0.28
9:17019505:C:G	50	100	1	0.01398
9:17019518:T:G	50	100	1	0.03831
9:17019860:A:C	50	100	0.99	0.3656
9:17020113:C:A	50	100	0.98	0.4811
9:17020683:T:C	50	100	1	0.02524
9:17020798:C:T	50	100	0.95	0.03232
9:17020980:T:G	50	100	0.99	0.4771
9:17020981:A:C	50	100	0.99	0.4771
9:17021508:A:T	50	98	0.88	0.04938
9:17021514:G:A	50	100	1	0.02633
9:17021667:T:C	50	100	0.91	0.03831
9:17022080:A:C	50	100	1	0.1222
9:17022185:A:G	50	100	1	0.1213
9:17022221:C:T	50	100	1	0.1213
9:17022425:G:A	50	100	1	0.4381
9:17022537:G:A	50	100	1	0.02505
9:17022669:A:G	50	100	1	0.07861
9:17022697:G:A	50	100	0.96	0.04375
9:17022779:A:C	50	100	1	0.3493
9:17022843:G:C	50	100	1	0.1209
9:17022930:A:G	50	100	1	0.2504
9:17022980:C:T	50	98	0.95	0.02542
9:17023013:G:A	50	100	0.9	0.0443
9:17023278:G:C	50	100	1	0.1207
9:17023280:A:G	50	100	1	0.01452
9:17023752:G:A	50	100	0.99	0.06173
9:17023790:G:A	50	100	1	0.09423
9:17023859:A:G	50	100	1	0.4321
9:17024006:G:A	50	100	1	0.1222
9:17024033:G:A	50	100	1	0.02633
9:17024164:C:T	50	100	1	0.1207
9:17024179:T:G	50	100	1	0.4319
9:17024443:A:G	50	100	1	0.3562
9:17024498:C:T	50	100	1	0.2504
9:17024623:A:G	50	100	0.99	0.1207
9:17024624:T:C	50	100	1	0.04829
9:17024646:C:T	50	100	0.98	0.0748
9:17024783:G:C	50	100	1	0.1207
9:17025269:T:G	50	100	1	0.427
9:17025449:T:G	50	100	1	0.03849
9:17025505:G:A	50	100	1	0.4317
9:17026507:G:T	50	100	0.98	0.06699
9:17026603:A:G	49	100	1	0.3295
9:17026726:G:A	50	100	1	0.3292
9:17026931:G:A	50	100	1	0.4472
9:17027252:C:T	50	100	1	0.0748
9:17027402:A:C	50	100	1	0.01416
9:17027409:G:A	50	100	0.98	0.03286
9:17027414:C:G	50	100	1	0.07335
9:17028066:G:A	50	100	1	0.01616
9:17028237:C:A	50	100	1	0.4274
9:17028379:T:C	50	100	1	0.1294
9:17028750:T:C	50	100	1	0.1215
9:17028933:T:C	50	100	0.99	0.01162
9:17029108:A:C	50	98	1	0.4316
9:17029206:C:G	50	100	1	0.4301
9:17029430:C:T	50	100	1	0.3097
9:17029572:T:G	50	100	1	0.3065
9:17029758:T:G	50	100	1	0.431
9:17029871:C:A	50	100	1	0.03849
9:17029927:C:T	50	100	1	0.0167
9:17029944:C:T	50	100	0.99	0.4208
9:17030148:A:G	50	100	1	0.3762
9:17030216:G:A	50	100	1	0.02451
9:17030424:G:A	50	100	1	0.305
9:17030665:G:A	50	100	1	0.3722
9:17030691:A:C	50	100	0.97	0.01997
9:17031058:C:T	50	100	1	0.03867
9:17031534:T:C	50	100	0.98	0.06718
9:17031535:A:G	50	100	0.97	0.04938
9:17031840:C:G	50	100	1	0.01416
9:17032886:A:C	50	100	1	0.3076
9:17033041:A:G	50	100	1	0.02524
9:17033121:G:C	50	100	0.99	0.4265
9:17033177:C:T	50	100	1	0.03831
9:17033237:C:T	50	100	1	0.01271
9:17033602:G:T	50	100	1	0.01271
9:17033603:T:G	50	100	1	0.01271
9:17033822:A:T	50	100	1	0.01253
9:17033842:G:A	50	100	1	0.4392
9:17033945:G:T	50	100	0.96	0.03558
9:17034021:T:G	50	98	1	0.4377
9:17034098:A:G	50	100	1	0.4354
9:17034385:A:G	50	100	0.96	0.07952
9:17034626:C:T	50	100	1	0.07226
9:17035125:G:A	48	100	1	0.3123
9:17035207:C:T	50	100	1	0.02487
9:17035387:A:G	50	100	1	0.01271
9:17035607:T:C	50	100	1	0.01253
9:17036345:T:C	50	100	0.98	0.03831
9:17036450:T:A	50	100	1	0.1218
9:17036985:A:G	50	100	0.85	0.01452
9:17037208:C:A	50	100	0.95	0.04049
9:17037694:A:G	50	100	1	0.01416
9:17038177:C:G	50	100	1	0.02469
9:17038222:G:A	50	100	1	0.02651
9:17038462:C:T	50	100	1	0.03776
9:17038469:G:A	50	100	1	0.02469
9:17038478:G:A	50	100	1	0.02469
9:17038488:G:A	50	100	1	0.01253
9:17038717:G:C	50	100	0.99	0.4172
9:17039314:T:G	50	100	0.99	0.4789
9:17039545:T:C	50	100	0.99	0.3368
9:17039686:G:A	50	100	1	0.03831
9:17039791:C:T	50	100	0.97	0.01961
9:17039835:A:G	50	100	0.91	0.01652
9:17040097:G:C	49	100	0.98	0.1225
9:17040156:A:G	50	100	0.99	0.4168
9:17040248:C:A	50	100	0.95	0.03377
9:17040283:C:T	50	100	1	0.03831
9:17040373:C:A	50	100	1	0.03232
9:17040822:G:A	50	100	1	0.03831
9:17041040:A:G	50	100	0.98	0.07317
9:17041112:T:C	50	98	0.99	0.4174
9:17041211:G:A	50	100	0.88	0.01507
9:17041559:A:G	50	100	0.99	0.3362
9:17041621:C:T	50	100	0.99	0.02451
9:17042292:A:G	50	100	0.95	0.04267
9:17042546:G:C	50	100	0.99	0.4181
9:17042895:A:G	50	98	0.98	0.4179
9:17043102:C:A	50	100	1	0.02651
9:17043414:T:A	47	100	0.98	0.1215
9:17043463:T:C	44	100	0.75	0.04103
9:17043697:C:T	50	100	0.99	0.2602
9:17044588:G:T	50	90	0.98	0.2008
9:17044612:A:G	50	100	0.9	0.02306
9:17044771:C:G	50	94	0.96	0.4484
9:17044776:T:C	50	96	0.96	0.1191
9:17044871:C:G	50	98	0.89	0.02687
9:17044973:T:A	50	98	0.99	0.4537
9:17045068:C:G	50	98	0.99	0.2003
9:17045107:T:A	50	98	0.98	0.2004
9:17045854:A:G	50	98	0.99	0.01761
9:17045867:A:T	50	100	1	0.09532
9:17046060:G:T	50	100	1	0.09532
9:17046069:G:A	50	100	1	0.09513
9:17046496:T:C	50	100	1	0.02015
9:17046765:A:G	50	100	1	0.01561
9:17046825:T:A	50	100	1	0.09513
9:17046900:T:A	50	100	1	0.01543
9:17046982:G:T	50	100	1	0.09513
9:17047104:C:G	50	100	1	0.09513
9:17047262:G:T	50	100	1	0.09495
9:17047354:G:A	50	100	0.97	0.07298
9:17047392:G:A	50	100	1	0.09495
9:17047579:G:C	50	100	1	0.09477
9:17047693:G:A	50	100	1	0.09495
9:17047715:G:A	50	100	1	0.09495
9:17047784:C:T	50	100	0.93	0.01325
9:17047984:C:T	50	100	1	0.01325
9:17048173:C:T	50	100	1	0.09495
9:17048343:T:C	50	100	1	0.09495
9:17048371:C:T	50	100	0.99	0.02687
9:17048399:G:C	50	100	1	0.09495
9:17048841:C:T	50	100	1	0.09495
9:17048894:A:T	50	100	1	0.09495
9:17048962:A:C	50	100	1	0.09495
9:17048992:A:T	50	100	0.99	0.1151
9:17049210:C:A	50	100	0.99	0.2073
9:17049322:G:A	50	100	1	0.09495
9:17049371:C:T	50	100	1	0.01543
9:17049437:A:T	50	100	1	0.09495
9:17049631:C:T	50	100	1	0.09495
9:17049704:G:A	50	100	1	0.09495
9:17049719:T:A	50	100	1	0.09495
9:17050009:C:T	50	100	0.99	0.1186
9:17050036:C:T	50	100	1	0.1068
9:17050072:G:A	50	100	1	0.09495
9:17050079:A:G	50	98	0.99	0.1176
9:17050136:A:G	50	100	1	0.09495
9:17050194:G:A	50	100	1	0.09495
9:17050264:G:A	50	100	1	0.09495
9:17050425:T:G	50	98	0.93	0.0236
9:17050858:G:C	50	100	1	0.09495
9:17050877:T:C	50	98	0.98	0.476
9:17050943:A:T	50	100	1	0.09495
9:17051101:A:C	50	100	1	0.01434
9:17051105:G:A	50	98	1	0.1236
9:17051172:C:T	50	100	1	0.09495
9:17051199:A:G	50	100	1	0.09495
9:17051332:G:A	50	100	1	0.01344
9:17051415:C:A	50	100	1	0.09477
9:17051443:A:G	50	100	1	0.01126
9:17051457:C:T	50	100	1	0.09477
9:17051600:G:T	49	100	1	0.09477
9:17051685:C:T	50	100	0.99	0.1287
9:17051858:C:T	50	98	1	0.3742
9:17051864:T:C	50	96	0.99	0.3791
9:17052231:C:T	50	100	0.98	0.01779
9:17052257:G:A	50	100	0.99	0.1287
9:17052519:G:A	50	100	1	0.356
9:17052642:A:G	50	100	1	0.02106
9:17053114:T:G	50	100	1	0.1124
9:17053237:T:C	50	98	1	0.1082
9:17053374:A:G	50	98	1	0.4802
9:17053441:T:G	50	100	0.99	0.2228
9:17053486:C:A	50	100	1	0.3455
9:17053559:G:A	50	100	1	0.3607
9:17053752:T:C	50	100	1	0.09223
9:17053762:C:T	50	100	1	0.3671
9:17053788:T:C	50	100	1	0.3675
9:17053860:C:T	50	98	0.92	0.04158
9:17053996:G:A	50	100	1	0.3637
9:17054144:A:G	50	100	1	0.3789
9:17054166:A:C	50	100	1	0.01325
9:17054339:T:C	49	100	1	0.4933
9:17054469:C:T	50	100	0.95	0.01761
9:17054596:G:T	50	100	0.99	0.09477
9:17054610:T:C	50	98	1	0.4014
9:17054676:C:T	50	100	1	0.06554
9:17054914:C:T	42	100	1	0.01325
9:17055093:C:T	50	100	1	0.1347
9:17055229:G:T	50	100	1	0.3838
9:17055363:A:C	50	100	1	0.4014
9:17055368:T:C	50	100	1	0.01325
9:17055538:C:T	50	100	1	0.4014
9:17055602:A:C	50	100	1	0.02469
9:17055778:C:G	50	100	1	0.4014
9:17055877:C:G	50	100	0.99	0.1427
9:17055986:G:T	50	100	1	0.01162
9:17056025:C:T	50	100	1	0.4014
9:17056036:A:G	50	100	0.81	0.01216
9:17056202:A:G	50	100	1	0.4016
9:17056228:T:G	50	100	1	0.4016
9:17056337:A:G	50	100	1	0.4014
9:17056415:G:C	50	98	0.98	0.4722
9:17056444:A:C	50	100	1	0.4014
9:17056513:A:C	50	100	1	0.4014
9:17056682:T:A	50	100	0.99	0.2707
9:17056810:A:T	50	98	0.99	0.4724
9:17056814:T:A	50	100	1	0.4012
9:17056844:C:T	50	98	1	0.4012
9:17056860:C:T	50	100	1	0.4012
9:17056874:G:A	49	100	0.96	0.01434
9:17056971:C:T	50	100	1	0.4012
9:17057025:G:A	50	100	0.86	0.02415
9:17057026:G:A	50	100	1	0.4012
9:17057247:A:G	50	100	1	0.0118
9:17057492:G:A	50	100	0.99	0.4021
9:17057644:C:T	50	100	1	0.4007
9:17057645:A:G	50	100	1	0.4009
9:17057811:T:G	50	100	0.98	0.09459
9:17057905:G:A	50	98	0.99	0.402
9:17057921:C:T	50	100	1	0.4021
9:17057996:C:T	50	100	1	0.4021
9:17058086:T:A	50	98	1	0.4065
9:17058176:G:C	50	100	1	0.01325
9:17058214:G:A	50	100	1	0.4021
9:17058234:A:G	50	100	1	0.4021
9:17058289:C:T	50	98	1	0.1314
9:17058355:A:G	50	100	0.99	0.4061
9:17058544:G:A	49	100	0.99	0.4021
9:17058578:T:C	49	100	0.99	0.4021
9:17058734:G:A	40	97.5	1	0.402
9:17058758:G:A	40	90	1	0.4021
9:17058922:A:T	25	84	0.99	0.4021
9:17058936:C:T	45	95.6	0.99	0.09459
9:17059181:G:A	50	100	1	0.4021
9:17059543:A:G	50	100	1	0.4025
9:17059689:C:T	50	100	1	0.4023
9:17060001:G:A	50	100	1	0.4021
9:17060016:G:T	50	100	1	0.4023
9:17060085:C:T	50	100	1	0.01162
9:17060124:C:T	50	100	1	0.1233
9:17060184:C:T	50	100	1	0.4023
9:17060411:C:T	50	100	1	0.1313
9:17060446:C:T	50	100	1	0.4023
9:17060601:C:G	50	100	1	0.1314
9:17060682:A:G	50	100	1	0.4023
9:17060967:A:G	50	100	1	0.4023
9:17061316:C:T	48	97.9	1	0.4023
9:17061351:T:C	50	98	1	0.4023
9:17061511:C:T	50	100	1	0.4023
9:17061614:G:C	50	96	1	0.4065
9:17061695:T:C	50	100	1	0.4023
9:17062001:A:G	50	100	1	0.01325
9:17062225:G:A	50	100	1	0.4025
9:17062266:T:C	50	100	0.99	0.1211
9:17062590:A:C	50	100	1	0.1164
9:17062687:T:C	50	100	1	0.4025
9:17062836:G:A	50	100	1	0.4027
9:17062917:G:A	50	100	1	0.4027
9:17063070:T:C	50	100	1	0.4027
9:17063108:C:T	50	100	1	0.4027
9:17063705:T:C	50	100	1	0.4027
9:17064228:T:A	50	100	1	0.404
9:17064247:T:C	50	100	1	0.404
9:17064278:A:G	50	100	1	0.404
9:17064433:T:C	50	100	1	0.4036
9:17065444:A:G	50	100	1	0.4036
9:17065567:A:T	50	100	1	0.1
9:17065819:T:C	50	100	1	0.4036
9:17066063:T:C	50	100	1	0.4034
9:17066217:G:C	50	100	0.96	0.03177
9:17066332:G:T	50	100	1	0.1166
9:17066366:A:T	50	100	1	0.09532
9:17066473:G:C	50	100	1	0.4032
9:17066509:T:C	50	100	1	0.4031
9:17066570:T:C	49	100	1	0.4032
9:17066611:G:A	49	100	1	0.4032
9:17066616:G:C	49	100	1	0.3974
9:17066810:T:C	50	98	1	0.4168
9:17066818:G:A	50	100	1	0.4032
9:17066951:T:G	50	100	1	0.06554
9:17066970:G:A	50	100	1	0.1282
9:17067012:C:G	50	98	1	0.4205
9:17067071:G:A	50	100	1	0.4032
9:17067112:G:A	50	100	1	0.4032
9:17067209:T:C	50	100	1	0.4032
9:17067235:C:T	50	100	1	0.4034
9:17067332:G:A	50	96	1	0.4032
9:17067366:A:G	50	100	0.92	0.01561
9:17067475:A:G	50	100	1	0.1284
9:17067521:T:A	50	100	1	0.4032
9:17067853:G:A	50	100	1	0.4032
9:17067935:T:G	50	100	1	0.4032
9:17067965:C:T	50	100	1	0.01089
9:17068002:A:G	50	100	1	0.01089
9:17068161:A:G	50	98	1	0.4025
9:17068282:G:A	50	100	1	0.09985
9:17068414:G:A	50	98	1	0.4043
9:17068503:A:G	50	100	1	0.4043
9:17068555:G:A	50	100	1	0.4043
9:17068805:A:G	50	100	1	0.4043
9:17068836:A:G	50	98	0.9	0.01271
9:17068939:A:G	50	100	1	0.3994
9:17068950:A:G	50	100	1	0.3994
9:17068968:C:A	50	100	1	0.3992
9:17068982:G:A	50	98	0.98	0.3535
9:17069130:A:C	50	100	1	0.3996
9:17069146:A:G	50	100	0.95	0.02596
9:17069158:G:A	50	100	1	0.01144
9:17069308:G:A	50	100	1	0.3994
9:17069331:G:A	50	100	1	0.1019
9:17069450:A:T	50	100	1	0.1249
9:17069701:T:C	50	98	1	0.4087
9:17069880:C:T	50	98	1	0.4023
9:17070206:T:A	50	100	0.99	0.1284
9:17070231:A:G	50	100	1	0.01307
9:17070635:A:G	50	98	0.99	0.2505
9:17071164:A:C	50	100	1	0.1245
9:17072998:G:A	49	98	0.99	0.1073
9:17073166:G:C	50	100	0.92	0.02124
9:17073426:T:C	49	100	1	0.01434
9:17073816:G:A	50	100	1	0.01307
9:17073826:A:C	50	98	0.99	0.4138
9:17073964:C:T	49	98	1	0.1187
9:17074143:C:T	50	98	1	0.1189
9:17074482:A:G	50	100	0.87	0.0581
9:17074643:T:C	50	100	1	0.01089
9:17075063:C:T	50	100	0.99	0.07117
9:17075079:A:G	50	98	1	0.1171
9:17075923:C:A	50	100	1	0.01089
9:17076369:C:T	50	98	1	0.1342
9:17076688:T:C	50	98	1	0.2849
9:17076952:C:A	50	98	1	0.2852
9:17076976:C:A	50	98	1	0.1369
9:17077049:T:C	50	98	1	0.4749
9:17077118:A:G	50	100	0.91	0.0167
9:17077243:C:T	50	100	1	0.01089
9:17077567:C:T	50	100	1	0.01089
9:17078274:C:G	50	98	1	0.1365
9:17078552:G:A	50	100	0.94	0.1309
9:17078799:T:A	50	100	0.99	0.09513
9:17078924:C:A	50	100	1	0.4267
9:17079095:C:T	50	100	1	0.2754
9:17079514:A:G	50	100	1	0.09568
9:17080066:A:G	50	100	1	0.1354
9:17080073:C:T	50	100	1	0.1209
9:17080339:T:G	50	100	1	0.0955
9:17080566:T:A	50	100	0.97	0.02451
9:17080898:G:A	50	100	0.99	0.1202
9:17081090:G:A	50	100	1	0.1304
9:17081427:G:A	50	100	1	0.01471
9:17081447:G:T	50	100	0.96	0.01507
9:17081685:T:C	50	100	0.97	0.03722
9:17081889:A:G	50	100	0.97	0.02524
9:17082042:C:T	50	100	1	0.1302
9:17082163:C:T	50	100	1	0.2798
9:17082207:T:C	50	100	1	0.01943
9:17082261:A:C	50	100	1	0.1305
9:17082527:A:G	49	100	1	0.2758
9:17083222:T:A	50	100	0.98	0.02469
9:17083828:A:T	50	100	0.86	0.02088
9:17083968:C:T	50	100	0.97	0.02215
9:17084545:A:G	50	100	1	0.01489
9:17085711:G:A	50	100	0.96	0.01652
9:17085739:G:A	50	100	1	0.1276
9:17086426:C:A	49	100	1	0.1198
9:17086485:G:A	50	100	1	0.01489
9:17086631:G:T	50	100	0.99	0.2749
9:17086848:T:C	50	100	1	0.2751
9:17086919:G:A	50	100	1	0.2751
9:17087033:A:C	50	100	1	0.124
9:17087070:A:G	50	100	1	0.4089
9:17087275:G:T	50	98	0.94	0.04739
9:17087293:T:G	50	100	1	0.3903
9:17087621:C:G	50	100	1	0.3393
9:17087887:C:T	50	100	1	0.1264
9:17087968:A:G	50	100	0.99	0.06445
9:17087981:C:T	50	100	0.97	0.02197
9:17088453:C:T	50	100	1	0.02251
9:17088670:A:G	50	100	1	0.1267
9:17089304:C:G	50	100	1	0.1269
9:17089507:G:A	50	100	0.98	0.06445
9:17090175:T:A	50	100	0.98	0.2745
9:17090221:C:A	50	100	0.98	0.06863
9:17090444:T:C	50	100	0.98	0.06445
9:17090792:A:G	50	100	0.98	0.01344
9:17091003:C:T	49	100	0.97	0.09695
9:17091150:C:G	50	100	0.99	0.4094
9:17091391:A:G	50	100	0.98	0.08624
9:17091466:C:T	50	100	1	0.1265
9:17091845:A:G	50	100	0.98	0.07044
9:17091953:G:A	50	100	0.67	0.01434
9:17092352:G:C	50	100	0.99	0.4328
9:17092661:C:T	50	100	1	0.09877
9:17092707:C:T	50	100	0.97	0.2747
9:17092999:T:C	50	100	1	0.1325
9:17094539:A:G	50	100	1	0.1699
9:17094555:G:T	50	100	1	0.01489
9:17094573:C:A	50	100	1	0.01834
9:17094835:T:C	50	100	1	0.02669
9:17094912:G:A	50	98	0.98	0.03758
9:17095078:T:C	50	100	0.99	0.1405
9:17095266:A:G	48	95.8	0.67	0.0138
9:17095279:G:T	50	86	0.98	0.3738
9:17095291:C:T	50	76	0.95	0.2896
9:17095293:C:T	50	78	0.95	0.2326
9:17095417:T:C	50	100	0.95	0.03722
9:17095446:C:G	50	100	1	0.01489
9:17095678:C:A	50	100	1	0.1696
9:17095982:T:C	50	100	0.99	0.3103
9:17096065:C:G	50	100	0.99	0.06227
9:17096181:A:G	50	98	1	0.01253
9:17096205:A:G	50	100	0.99	0.4261
9:17096755:C:T	50	94	0.9	0.1151
9:17096948:C:T	50	100	1	0.01834
9:17096959:G:C	50	100	0.98	0.01362
9:17097021:A:T	50	100	1	0.1917
9:17097070:G:T	50	100	0.99	0.1287
9:17097557:A:G	50	100	0.91	0.02415
9:17097887:A:C	50	100	0.99	0.1327
9:17098045:G:A	50	100	1	0.01344
9:17098112:G:A	50	100	1	0.01816
9:17098125:C:A	50	98	0.98	0.03776
9:17098139:C:T	50	100	0.86	0.01471
9:17098150:G:A	50	100	1	0.0167
9:17098221:T:A	50	100	0.98	0.09023
9:17098457:T:A	50	100	1	0.01489
9:17098708:C:T	50	100	0.99	0.1511
9:17099354:C:A	50	98	0.98	0.1487
9:17099513:T:C	50	98	0.99	0.1814
9:17099514:G:A	50	98	0.98	0.1287
9:17099554:G:A	50	100	0.98	0.09023
9:17099702:T:C	50	100	0.95	0.01924
9:17099778:A:G	50	98	1	0.1291
9:17100005:A:G	50	100	0.99	0.09296
9:17100735:A:T	50	98	1	0.1265
9:17101339:G:A	50	100	1	0.01344
9:17101383:G:A	50	100	1	0.01344
9:17101595:C:T	50	100	1	0.01053
9:17101727:T:A	50	98	1	0.179
9:17102335:G:T	50	98	1	0.1436
9:17102623:C:T	50	100	0.99	0.08388
9:17103041:T:C	50	100	1	0.01344
9:17103595:G:C	50	100	1	0.06245
9:17104186:A:G	50	100	0.99	0.09005
9:17104209:A:G	50	100	1	0.02633
9:17104331:C:T	50	98	1	0.2638
9:17104576:C:T	49	98	0.98	0.4753
9:17104653:T:C	50	100	1	0.01235
9:17105121:A:T	50	100	1	0.01344
9:17105354:T:C	50	100	1	0.01888
9:17105398:T:G	50	100	1	0.01344
9:17105536:C:G	50	98	0.98	0.4125
9:17105588:G:A	50	96	0.98	0.4581
9:17105941:T:G	50	100	1	0.268
9:17106002:G:A	50	100	1	0.238
9:17106204:T:C	50	100	1	0.2387
9:17106367:T:C	50	100	1	0.2259
9:17106635:T:A	50	100	1	0.01271
9:17106639:G:T	48	100	1	0.01416
9:17106827:C:T	50	100	0.92	0.03214
9:17107018:G:A	50	100	0.66	0.01707
9:17107469:T:C	50	100	0.87	0.01089
9:17107854:G:A	50	100	1	0.01235
9:17107877:A:C	50	100	1	0.01344
9:17109030:A:G	50	100	1	0.1028
9:17109755:G:C	50	100	1	0.01271
9:17110023:A:T	50	100	1	0.1507
9:17110626:A:G	50	100	1	0.1503
9:17110946:C:G	50	98	0.98	0.4808
9:17110954:T:A	50	100	1	0.01344
9:17111732:T:C	50	100	1	0.2491
9:17112001:G:A	50	98	0.99	0.1075
9:17112056:T:C	50	100	1	0.268
9:17112141:G:A	50	100	1	0.2667
9:17112171:T:C	50	100	1	0.09005
9:17112309:G:A	50	98	0.86	0.04793
9:17112484:A:C	50	100	1	0.09132
9:17112550:G:A	50	100	1	0.01126
9:17112771:G:A	50	98	0.92	0.03359
9:17112946:G:A	50	98	1	0.1186
9:17113553:G:A	50	100	1	0.1278
9:17113597:C:T	50	100	0.89	0.01107
9:17113779:C:A	50	100	1	0.2378
9:17113783:T:G	50	100	1	0.104
9:17113918:T:C	50	100	1	0.104
9:17114201:A:G	50	100	0.99	0.2395
9:17114572:C:T	50	100	1	0.01271
9:17114921:A:G	50	100	1	0.1077
9:17114937:C:T	50	100	1	0.1442
9:17115153:A:G	50	100	1	0.1033
9:17115363:G:C	50	98	0.98	0.1451
9:17115405:T:C	50	98	1	0.3531
9:17115416:G:A	50	96	0.98	0.1458
9:17115495:G:A	50	100	1	0.0276
9:17115501:C:T	50	100	1	0.01271
9:17115506:T:C	50	100	0.99	0.02397
9:17115665:G:A	50	100	1	0.01362
9:17115924:T:C	50	100	1	0.01344
9:17116059:G:A	50	100	1	0.1289
9:17116094:A:G	50	100	1	0.1354
9:17116294:A:G	50	100	0.99	0.4657
9:17116413:C:T	50	98	0.98	0.1202
9:17116458:A:G	50	100	1	0.0906
9:17116470:G:C	50	100	0.93	0.03413
9:17116500:C:A	50	100	1	0.1033
9:17116519:A:G	50	100	1	0.2329
9:17116840:C:G	50	100	0.97	0.0305
9:17117205:A:G	50	98	1	0.339
9:17117242:A:C	50	100	1	0.09041
9:17117355:T:C	50	100	0.99	0.4788
9:17117360:G:A	50	100	1	0.01344
9:17117860:A:C	50	100	1	0.01071
9:17117877:T:C	50	98	1	0.2464
9:17118009:T:C	50	98	0.99	0.1
9:17119083:A:G	29	75.9	0.94	0.3204
9:17119512:A:C	50	98	0.94	0.08751
9:17119513:A:T	50	98	0.94	0.08751
9:17119926:T:C	50	98	1	0.3373
9:17120269:T:C	50	100	1	0.1291
9:17120456:C:T	50	98	1	0.3377
9:17120570:A:C	50	100	0.99	0.01416
9:17120623:T:C	50	100	0.99	0.4782
9:17121229:C:T	50	100	1	0.01344
9:17121230:G:A	50	100	1	0.2369
9:17121376:T:G	50	100	1	0.2373
9:17122006:A:G	50	100	1	0.01289
9:17122262:G:C	50	100	0.99	0.2358
9:17122368:C:G	50	100	1	0.01797
9:17122393:G:A	50	100	0.99	0.2357
9:17122525:C:G	39	97.4	1	0.2244
9:17122745:G:T	50	100	1	0.2253
9:17122798:G:A	50	98	1	0.2255
9:17122812:G:A	50	96	1	0.2259
9:17123286:C:T	50	100	1	0.2259
9:17123520:C:A	50	100	1	0.2259
9:17123585:A:G	50	100	1	0.2259
9:17123717:T:C	50	100	1	0.2259
9:17123958:C:T	50	100	1	0.2259
9:17124422:T:C	50	100	1	0.1291
9:17124881:G:A	50	100	1	0.2259
9:17124970:C:T	50	100	0.95	0.03341
9:17125261:G:A	50	100	1	0.1353
9:17125264:A:G	50	100	1	0.1353
9:17125271:T:A	50	100	1	0.2711
9:17125287:C:A	50	100	0.99	0.01344
9:17125669:G:T	50	100	0.94	0.02977
9:17125744:A:G	50	98	1	0.1285
9:17125760:C:A	50	100	0.99	0.01362
9:17125836:A:G	50	98	1	0.2504
9:17125862:A:T	50	100	1	0.03123
9:17125895:A:G	50	100	1	0.03032
9:17126448:A:G	50	98	0.99	0.1668
9:17126498:C:T	50	96	0.96	0.1206
9:17126756:G:A	45	100	0.99	0.0906
9:17126873:A:G	50	100	0.99	0.01325
9:17126946:G:A	50	98	1	0.1563
9:17127009:T:C	50	98	1	0.159
9:17127032:A:T	50	100	1	0.03068
9:17127375:A:T	50	98	0.99	0.1589
9:17127666:T:C	50	98	1	0.159
9:17127709:T:C	50	100	1	0.03068
9:17127921:T:C	48	91.7	0.99	0.4172
9:17127926:T:A	47	95.7	0.99	0.1587
9:17128038:A:G	50	94	0.98	0.4268
9:17128062:G:T	49	100	1	0.01362
9:17128136:C:A	50	100	0.89	0.02124
9:17129894:G:A	50	100	1	0.02451
9:17130076:G:A	50	100	0.98	0.3626
9:17130158:C:T	50	100	0.95	0.06863
9:17130190:G:C	50	100	0.95	0.0256
9:17130226:C:G	50	100	1	0.01416
9:17130282:T:C	50	100	0.95	0.2072
9:17130348:C:G	50	100	0.95	0.06881
9:17130362:T:C	50	98	0.97	0.364
9:17130667:C:A	50	100	0.96	0.2436
9:17131318:G:C	50	100	1	0.01398
9:17131425:C:T	50	100	0.96	0.03014
9:17131640:T:C	50	100	1	0.01797
9:17131701:A:T	50	100	1	0.06282
9:17132004:C:T	50	100	0.96	0.03014
9:17132088:G:T	50	100	0.88	0.0158
9:17132176:C:G	50	100	0.97	0.03214
9:17132345:G:A	50	100	0.98	0.3591
9:17132428:A:G	50	100	1	0.01507
9:17132434:G:A	50	100	0.96	0.2048
9:17132509:G:A	50	100	1	0.01434
9:17132746:G:A	50	100	1	0.06282
9:17132993:T:C	50	100	0.99	0.02596
9:17133561:G:A	50	100	1	0.06282
9:17134063:C:G	50	100	0.98	0.04902
9:17134236:C:T	50	100	1	0.06318
9:17134247:G:A	50	100	0.96	0.211
9:17134265:T:A	50	100	0.96	0.211
9:17134376:A:C	50	100	0.98	0.01434
9:17134399:G:A	50	100	0.98	0.01434
9:17135117:C:T	50	100	0.97	0.1425
9:17135261:C:T	50	100	0.98	0.06155
9:17135436:G:C	50	100	0.95	0.4523
9:17135445:T:C	50	100	0.97	0.1529
9:17135623:C:T	50	100	0.98	0.07335
9:17135643:C:G	50	100	0.95	0.09205
9:17135817:T:G	50	100	0.98	0.04775
9:17136490:T:C	50	100	0.98	0.04103
9:17136531:G:A	50	100	0.98	0.01253
9:17136794:G:A	50	100	0.98	0.04121
9:17137407:C:T	50	100	0.96	0.02959
9:17137476:T:C	50	100	0.98	0.04067
9:17137682:A:G	50	100	0.96	0.01779
9:17137785:C:G	50	100	0.99	0.01162
9:17138076:C:T	50	100	0.97	0.02959
9:17138417:C:A	50	100	1	0.01144
9:17138779:C:T	50	100	1	0.02814
9:17139122:C:G	50	100	1	0.02596
9:17139515:C:T	50	100	1	0.01961
9:17139687:G:A	50	100	1	0.01144
9:17139878:C:T	50	100	0.98	0.3097
9:17139972:G:A	50	100	1	0.04158
9:17140077:A:G	50	100	1	0.03105
9:17140184:G:A	50	100	0.98	0.06863
9:17141206:C:T	50	100	0.99	0.3529
9:17141416:A:G	50	100	1	0.03123
9:17141598:A:G	50	100	0.99	0.2184
9:17141750:G:A	50	100	0.99	0.2179
9:17141795:C:G	50	100	0.99	0.06954
9:17142101:A:G	50	100	1	0.03195
9:17142164:T:C	49	100	1	0.04158
9:17143031:A:C	50	100	1	0.04666
9:17143155:T:C	50	100	0.99	0.1058
9:17143465:C:G	50	100	0.99	0.07916
9:17143600:G:A	50	100	0.98	0.05773
9:17143711:T:C	50	100	1	0.04666
9:17143712:G:A	50	100	0.96	0.01071
9:17143735:C:A	50	100	1	0.01797
9:17143766:T:C	50	100	1	0.01434
9:17144348:T:C	50	100	1	0.03177
9:17144363:G:C	50	100	0.99	0.2179
9:17144428:A:G	50	100	1	0.04684
9:17144681:G:A	50	100	0.95	0.09314
9:17144898:G:C	50	100	0.96	0.0256
9:17144986:C:T	49	100	0.99	0.01053
9:17145130:C:T	50	100	0.99	0.02669
9:17145353:C:T	50	100	0.95	0.01017
9:17145386:A:G	50	100	1	0.06028
9:17145973:C:T	50	100	1	0.01543
9:17146005:C:T	50	100	1	0.01543
9:17146393:C:G	50	100	1	0.03032
9:17147193:A:C	50	100	0.99	0.2306
9:17147198:C:G	50	100	0.99	0.01307
9:17147363:A:G	50	100	0.99	0.2286
9:17147440:A:G	50	100	1	0.05392
9:17147451:T:C	50	100	1	0.05955
9:17147524:T:C	50	100	1	0.02469
9:17147549:G:A	50	100	1	0.02723
9:17147627:G:C	50	100	0.99	0.2264
9:17147634:C:T	50	100	1	0.02487
9:17147704:C:A	50	100	1	0.3497
9:17148030:T:G	50	100	1	0.05301
9:17148857:C:T	50	100	1	0.01725
9:17148894:T:C	50	100	1	0.05519
9:17149543:G:A	49	98	0.98	0.3992
9:17149581:G:A	49	100	1	0.01543
9:17149764:G:A	50	100	0.99	0.217
9:17149780:G:T	50	100	1	0.01725
9:17150055:C:T	50	100	1	0.02451
9:17150600:T:G	50	100	1	0.02469
9:17150630:C:T	50	100	1	0.01525
9:17150750:A:G	50	100	1	0.02469
9:17150778:G:A	50	100	1	0.02487
9:17150913:T:C	50	100	1	0.1481
9:17150956:T:C	50	100	1	0.02451
9:17151104:T:G	50	100	1	0.05483
9:17151354:G:A	50	100	1	0.05901
9:17151358:A:G	50	100	1	0.04085
9:17151379:G:A	50	100	0.9	0.01253
9:17151420:A:G	50	100	1	0.05937
9:17151528:T:G	50	100	1	0.01616
9:17151588:T:C	50	100	1	0.02451
9:17151864:C:T	50	100	0.99	0.02433
9:17151905:A:G	50	100	1	0.02687
9:17151979:C:T	50	100	1	0.02469
9:17152145:T:C	50	100	1	0.148
9:17152211:T:A	50	100	1	0.08805
9:17152283:G:C	50	100	1	0.3548
9:17152288:G:T	50	100	0.99	0.02996
9:17152377:G:T	50	100	1	0.02687
9:17152519:G:A	50	100	1	0.217
9:17152534:T:A	50	100	1	0.02705
9:17152649:A:G	50	100	1	0.3549
9:17152846:A:G	50	100	1	0.02687
9:17152870:A:G	50	100	1	0.01543
9:17152950:A:G	50	100	1	0.01543
9:17153112:A:G	50	100	0.93	0.02378
9:17153203:T:C	50	100	1	0.3134
9:17153436:A:G	50	100	1	0.01543
9:17153520:G:C	50	100	1	0.02433
9:17153971:G:A	50	100	1	0.3128
9:17154092:T:G	50	100	1	0.02433
9:17154163:G:A	50	100	0.99	0.03431
9:17154347:A:T	50	98	0.98	0.1941
9:17154877:A:T	50	100	1	0.06917
9:17154896:C:G	50	100	1	0.01543
9:17155107:C:G	50	100	0.99	0.09187
9:17155774:G:C	50	100	1	0.3558
9:17155822:C:T	50	100	1	0.01434
9:17155945:C:T	50	100	0.99	0.05901
9:17156081:A:G	50	100	0.96	0.02088
9:17156132:C:G	50	100	1	0.02415
9:17156577:A:G	50	100	1	0.3591
9:17157114:T:C	50	100	1	0.01434
9:17157543:C:T	50	100	0.99	0.06863
9:17157797:C:T	50	100	0.95	0.0167
9:17157809:G:C	50	100	1	0.01543
9:17158247:T:C	50	100	0.99	0.2211
9:17158423:A:T	50	98	1	0.02324
9:17158702:G:T	50	100	1	0.02324
9:17159182:T:A	50	100	1	0.3538
9:17159414:G:A	50	100	1	0.02524
9:17159808:T:G	50	100	1	0.02505
9:17160051:T:C	50	100	1	0.01452
9:17160055:T:A	50	100	1	0.02324
9:17160136:C:T	50	100	0.98	0.08787
9:17160206:C:T	50	100	1	0.02687
9:17160350:A:G	50	100	1	0.02342
9:17160503:A:G	50	100	1	0.03068
9:17160820:T:A	50	100	1	0.02324
9:17160977:A:G	50	100	0.9	0.01434
9:17161056:A:G	50	100	1	0.06917
9:17161144:G:A	50	100	1	0.02324
9:17161529:G:T	50	100	1	0.215
9:17161538:T:C	50	100	1	0.02633
9:17161684:G:C	50	100	1	0.02433
9:17161730:T:C	50	100	1	0.0374
9:17161794:A:G	50	100	1	0.02342
9:17161859:A:T	50	100	1	0.02324
9:17162393:C:G	50	100	1	0.01452
9:17162403:C:T	50	100	1	0.02324
9:17162415:C:T	50	100	0.99	0.2809
9:17162574:A:G	50	100	1	0.02324
9:17162750:T:A	50	100	0.8	0.01816
9:17162904:T:G	50	100	1	0.02324
9:17163092:A:C	50	100	1	0.01906
9:17163176:A:G	50	100	1	0.02324
9:17163181:C:G	50	100	1	0.3747
9:17163435:T:C	50	100	1	0.02324
9:17163896:A:G	50	100	1	0.02324
9:17163955:G:A	50	100	0.86	0.01416
9:17164002:G:A	50	100	1	0.01452
9:17164278:C:T	50	100	0.9	0.01416
9:17164419:G:A	49	100	0.98	0.02179
9:17164435:C:T	48	95.8	0.99	0.3724
9:17164543:T:C	50	100	1	0.02324
9:17164544:G:A	50	100	1	0.02324
9:17165013:T:G	50	100	1	0.0305
9:17165042:G:A	50	100	0.98	0.1004
9:17165137:C:A	50	100	1	0.0394
9:17165700:A:G	50	100	1	0.1518
9:17165714:T:C	50	100	1	0.02324
9:17165838:T:C	50	100	1	0.02324
9:17166076:A:G	50	100	0.94	0.0354
9:17166394:C:G	50	100	1	0.02324
9:17166595:G:A	50	100	1	0.02324
9:17166688:T:C	50	100	1	0.02324
9:17166771:C:T	50	100	1	0.01561
9:17166845:A:T	50	100	1	0.02324
9:17167965:T:C	50	100	1	0.0305
9:17167982:T:C	50	100	1	0.02342
9:17168228:T:C	50	100	0.99	0.276
9:17168382:A:G	50	100	1	0.02342
9:17168478:G:A	50	100	1	0.01452
9:17168869:A:G	50	98	0.99	0.376
9:17168953:C:G	50	100	1	0.01452
9:17168956:A:G	50	100	1	0.06917
9:17169082:C:T	50	100	1	0.01452
9:17169094:C:T	50	100	1	0.02342
9:17169383:C:G	50	100	1	0.01452
9:17169426:A:G	50	100	1	0.02342
9:17169639:C:A	50	100	1	0.02342
9:17169657:T:C	50	100	1	0.02342
9:17169672:T:C	50	100	1	0.01471
9:17169891:A:G	50	100	1	0.02342
9:17169960:A:G	50	100	1	0.02342
9:17170047:G:A	50	100	1	0.02342
9:17170105:G:T	50	100	1	0.02342
9:17170405:G:A	50	100	1	0.0305
9:17170467:C:A	50	100	1	0.02342
9:17170517:T:G	50	100	1	0.02342
9:17170555:C:G	50	100	0.99	0.3569
9:17170718:A:G	50	100	1	0.02342
9:17170780:C:G	50	100	0.9	0.01834
9:17170808:A:G	50	100	1	0.02342
9:17170994:G:A	50	100	1	0.06917
9:17171038:G:A	50	100	1	0.02342
9:17171149:C:T	50	100	1	0.02342
9:17171230:G:T	50	100	1	0.02378
9:17171302:T:C	50	100	0.94	0.02342
9:17171601:T:C	50	100	1	0.02342
9:17171716:A:T	50	100	1	0.01997
9:17171743:G:A	49	100	1	0.356
9:17171761:A:G	50	100	1	0.02342
9:17172188:A:G	50	100	1	0.02342
9:17172202:T:C	50	100	1	0.3194
9:17172503:T:C	50	100	1	0.01035
9:17172616:T:C	50	100	1	0.02342
9:17172632:T:C	50	100	1	0.01452
9:17172806:G:A	50	100	1	0.02342
9:17173103:C:T	50	100	1	0.01452
9:17173182:C:A	50	100	1	0.03922
9:17173250:A:G	50	100	1	0.02342
9:17173518:T:C	50	100	1	0.02342
9:17173844:T:C	50	100	1	0.04321
9:17174329:G:C	50	100	0.99	0.27
9:17174506:G:A	50	100	1	0.02342
9:17174620:C:T	50	100	1	0.0236
9:17175086:A:G	50	100	1	0.02269
9:17175484:A:G	50	100	0.96	0.01216
9:17175984:T:C	50	100	1	0.01616
9:17176116:T:C	50	100	1	0.02342
9:17176702:A:T	50	100	1	0.01035
9:17176793:G:A	50	100	1	0.3108
9:17176888:A:G	50	100	1	0.03486
9:17176957:C:T	50	100	1	0.2438
9:17177157:C:G	50	100	1	0.03504
9:17177278:A:G	50	100	1	0.0236
9:17177303:G:A	50	100	1	0.01452
9:17177333:C:T	50	100	1	0.01961
9:17177387:C:T	50	100	1	0.02342
9:17177403:T:C	50	100	1	0.04303
9:17177417:A:C	50	100	0.99	0.1946
9:17177422:T:A	50	100	1	0.06899
9:17177743:G:A	50	100	1	0.06463
9:17177856:T:G	50	100	1	0.01471
9:17177958:A:G	50	100	1	0.0236
9:17178136:A:G	50	100	0.97	0.0423
9:17178188:A:C	49	100	1	0.02269
9:17178273:G:A	50	100	1	0.0236
9:17178282:A:G	50	100	0.97	0.01834
9:17178368:G:C	50	100	1	0.2142
9:17178402:C:G	50	100	1	0.01979
9:17178467:T:C	50	100	0.99	0.0463
9:17178532:G:C	50	100	0.98	0.05937
9:17178546:C:G	50	100	0.98	0.0236
9:17178548:A:G	50	100	0.98	0.0236
9:17178594:G:A	50	100	0.98	0.01471
9:17178608:C:T	50	98	0.98	0.05937
9:17178649:G:A	50	100	0.98	0.01489
9:17178670:C:T	50	100	1	0.01035
9:17178683:G:A	50	100	1	0.2324
9:17178735:C:T	50	100	0.98	0.0236
9:17178797:A:G	50	100	0.98	0.0236
9:17179071:C:T	50	100	0.97	0.06009
9:17179104:C:T	50	100	0.9	0.01997
9:17179181:T:C	50	100	0.86	0.01416
9:17179315:C:A	50	100	0.98	0.01452
9:17179885:C:A	50	100	1	0.02342
9:17179984:C:T	50	100	1	0.02342
9:17180266:G:A	50	100	0.86	0.01434
9:17180526:A:G	50	100	1	0.02233
9:17180531:A:G	50	100	0.99	0.03504
9:17180948:G:A	50	100	1	0.01561
9:17181159:A:G	50	100	1	0.02215
9:17181176:G:T	50	100	1	0.2585
9:17181277:A:T	50	100	0.96	0.0285
9:17181302:T:C	50	100	1	0.02233
9:17181573:G:A	50	100	1	0.01997
9:17181691:G:A	50	100	1	0.3513
9:17181900:G:T	50	100	1	0.02342
9:17181949:C:T	50	100	1	0.02342
9:17182039:T:A	50	100	1	0.02015
9:17182183:G:A	50	100	1	0.01979
9:17183254:C:T	50	100	1	0.02342
9:17183501:A:G	50	100	0.95	0.03468
9:17184059:A:G	50	100	1	0.02433
9:17184434:A:T	50	100	1	0.01979
9:17184436:A:T	50	100	1	0.01979
9:17184444:G:A	50	100	1	0.04303
9:17184639:A:G	50	100	1	0.03286
9:17184702:T:G	50	100	1	0.02614
9:17184709:G:T	50	100	0.94	0.03322
9:17184745:C:G	50	100	1	0.01979
9:17185339:T:C	50	100	0.99	0.1501
9:17185537:T:C	50	100	0.95	0.04085
9:17185711:C:T	50	100	1	0.02342
9:17185827:C:A	49	100	0.99	0.2347
9:17186376:T:C	50	100	1	0.02342
9:17187353:G:A	50	100	1	0.02342
9:17187375:G:A	50	100	1	0.01979
9:17187389:A:G	50	98	1	0.01471
9:17187855:A:G	50	98	0.99	0.2636
9:17187962:T:C	50	100	0.99	0.2338
9:17188031:T:C	50	98	0.96	0.01961
9:17188043:T:A	50	100	0.99	0.3057
9:17188184:G:A	50	100	1	0.3462
9:17189466:A:C	50	100	1	0.01507
9:17189704:C:G	50	100	1	0.02469
9:17189787:T:A	50	100	0.99	0.1478
9:17189891:C:G	50	100	1	0.02342
9:17190096:T:C	50	100	0.99	0.06663
9:17190110:G:A	50	100	1	0.2404
9:17190351:G:T	50	100	1	0.02342
9:17190491:A:C	50	100	0.99	0.03195
9:17190751:G:A	50	100	1	0.0236
9:17190819:T:C	50	100	0.97	0.03195
9:17190906:A:G	50	100	1	0.04739
9:17190962:C:T	50	100	1	0.01979
9:17191401:T:C	50	98	1	0.3644
9:17191795:A:G	50	100	1	0.02451
9:17192079:A:T	50	100	1	0.02433
9:17192103:G:T	50	100	1	0.01471
9:17192142:T:C	50	100	1	0.02451
9:17192393:C:T	50	100	1	0.01979
9:17192466:C:T	50	100	0.99	0.01906
9:17192537:G:C	50	100	1	0.01979
9:17192906:C:T	50	100	1	0.02633
9:17193140:T:C	50	100	1	0.327
9:17193395:G:A	50	100	1	0.02251
9:17193568:A:G	50	100	0.98	0.03286
9:17193698:T:G	50	100	1	0.02633
9:17193717:T:G	50	100	1	0.02633
9:17193721:A:G	50	100	1	0.04866
9:17193894:T:A	50	100	0.99	0.02832
9:17193926:T:C	50	100	1	0.02633
9:17193947:G:A	50	100	1	0.3626
9:17194146:G:A	50	100	1	0.02524
9:17194302:C:T	50	100	1	0.02233
9:17194580:G:C	50	100	1	0.3609
9:17194594:A:G	50	100	1	0.3609
9:17195026:A:G	50	100	1	0.02269
9:17195446:C:G	50	100	0.99	0.03395
9:17195483:T:C	50	100	1	0.02197
9:17195674:C:T	50	100	1	0.01507
9:17195767:T:C	50	100	1	0.0236
9:17195806:C:T	50	100	1	0.01489
9:17196002:A:T	50	100	1	0.03195
9:17196205:A:G	50	100	1	0.3039
9:17196275:C:T	50	100	1	0.01271
9:17196300:A:T	50	100	1	0.01688
9:17196428:G:A	50	100	1	0.02651
9:17196535:T:A	49	100	1	0.3037
9:17196731:G:A	50	100	1	0.01688
9:17197098:A:C	50	100	0.99	0.02633
9:17197157:A:C	50	100	1	0.02633
9:17197161:G:A	50	100	1	0.01471
9:17197320:A:G	50	100	1	0.2418
9:17197992:T:C	50	100	1	0.02269
9:17197993:C:G	50	100	1	0.3602
9:17198124:T:C	50	100	1	0.02633
9:17198430:G:A	50	100	1	0.3273
9:17198571:A:G	50	100	0.99	0.03395
9:17198660:A:G	50	100	0.96	0.03413
9:17198740:T:C	50	100	1	0.02251
9:17199092:G:A	50	100	1	0.1491
9:17199151:A:G	50	100	1	0.3591
9:17199164:A:T	50	100	1	0.02633
9:17199285:C:G	49	100	1	0.06536
9:17199543:G:A	50	100	1	0.01979
9:17199660:G:T	50	100	1	0.01979
9:17199938:T:C	50	100	1	0.04103
9:17200252:A:G	50	100	0.98	0.01489
9:17200353:T:G	50	100	0.97	0.03395
9:17200444:G:A	50	100	1	0.01525
9:17200493:T:G	50	100	1	0.3482
9:17200496:A:T	50	100	1	0.0236
9:17200697:C:G	50	100	1	0.1509
9:17200765:A:G	50	100	1	0.01525
9:17200826:T:C	50	100	1	0.0158
9:17201187:T:C	50	100	1	0.01471
9:17201556:A:G	50	100	1	0.02233
9:17202159:C:A	50	100	1	0.02614
9:17202256:A:C	50	100	1	0.0118
9:17202286:G:A	50	100	1	0.02614
9:17202668:T:G	50	98	0.96	0.05846
9:17202880:G:C	50	100	1	0.06554
9:17203619:C:T	50	100	1	0.065
9:17203778:T:C	50	100	1	0.3451
9:17203901:C:T	50	100	1	0.01235
9:17204021:T:C	50	100	1	0.163
9:17204322:T:A	50	100	1	0.2702
9:17204516:G:C	50	98	0.95	0.05374
9:17204761:G:C	50	100	1	0.2898
9:17205149:G:A	50	100	1	0.0285
9:17205563:C:G	50	100	0.98	0.01961
9:17205600:A:G	50	100	1	0.01452
9:17206280:C:A	50	100	0.94	0.02651
9:17206419:C:T	50	100	0.99	0.0276
9:17206703:A:T	50	100	1	0.02614
9:17206802:T:C	50	100	1	0.01452
9:17206809:C:T	50	100	1	0.01452
9:17207138:G:A	50	100	0.97	0.02633
9:17207513:A:G	50	100	1	0.02614
9:17207551:T:C	50	100	1	0.02614
9:17207569:G:A	50	100	1	0.0423
9:17208091:T:G	50	100	1	0.01471
9:17208267:C:T	50	100	1	0.0236
9:17208502:G:A	50	98	1	0.3391
9:17208591:G:A	50	100	1	0.2371
9:17209627:G:A	50	100	1	0.03304
9:17209792:G:A	50	100	1	0.02633
9:17209814:G:C	50	100	1	0.06481
9:17209842:T:C	50	100	0.95	0.02415
9:17209880:T:G	50	100	1	0.3115
9:17209929:T:C	50	100	0.99	0.3105
9:17209947:C:A	50	100	0.99	0.2838
9:17210041:A:G	50	100	0.99	0.0748
9:17210411:G:T	50	100	1	0.02633
9:17210412:C:T	50	100	1	0.02633
9:17210525:C:T	50	100	0.99	0.0167
9:17210555:T:G	50	100	1	0.03286
9:17210742:T:C	50	100	1	0.05919
9:17210772:T:C	50	100	1	0.05229
9:17210975:G:A	50	100	0.99	0.03286
9:17211289:G:C	50	100	0.99	0.2867
9:17211309:G:C	50	100	0.96	0.05792
9:17211327:T:G	50	100	1	0.01471
9:17211409:G:A	50	100	0.99	0.01471
9:17211411:G:T	50	100	0.99	0.01471
9:17211556:G:A	50	100	1	0.01598
9:17211571:G:T	50	100	1	0.01471
9:17211720:T:G	50	100	1	0.06536
9:17211817:A:G	50	100	1	0.01471
9:17211885:C:T	50	100	1	0.03268
9:17211896:C:T	50	100	1	0.01162
9:17211984:G:A	50	100	1	0.04811
9:17211991:C:T	50	100	1	0.02269
9:17211992:G:A	50	98	0.99	0.2516
9:17212019:C:T	50	100	1	0.03522
9:17212061:T:G	50	100	1	0.06155
9:17212258:G:T	50	100	1	0.03504
9:17212266:T:G	50	100	0.95	0.04194
9:17212355:G:A	50	100	1	0.03813
9:17212432:T:C	50	100	1	0.01471
9:17212538:C:A	50	100	1	0.03522
9:17212605:C:G	50	100	1	0.03522
9:17212612:A:G	50	100	1	0.01471
9:17212653:T:C	50	100	1	0.01924
9:17212689:C:G	50	100	1	0.01471
9:17212781:C:G	50	100	1	0.3495
9:17212891:G:C	50	100	1	0.03558
9:17213135:T:C	50	100	1	0.01471
9:17213361:C:T	50	100	1	0.01471
9:17213452:T:C	50	100	1	0.01598
9:17213608:T:C	50	100	1	0.03522
9:17213627:C:T	50	100	1	0.03522
9:17213662:C:A	50	100	0.99	0.05955
9:17213695:C:T	50	100	1	0.03522
9:17213796:T:A	50	100	1	0.03468
9:17213837:T:C	50	100	1	0.01598
9:17213862:C:G	50	100	1	0.03522
9:17213921:T:A	50	100	1	0.04993
9:17214065:A:G	50	100	1	0.02451
9:17214102:T:A	50	100	0.98	0.03105
9:17214193:C:T	50	100	1	0.1487
9:17214271:A:G	50	100	1	0.01598
9:17214483:T:C	50	100	1	0.03522
9:17214496:G:T	50	100	0.98	0.06155
9:17214870:T:C	50	100	1	0.03522
9:17214928:A:G	50	100	1	0.03522
9:17214940:A:T	50	100	1	0.1489
9:17215054:G:A	50	100	1	0.02269
9:17215180:A:G	50	100	1	0.03522
9:17215253:G:C	50	100	1	0.01471
9:17215366:G:A	50	100	1	0.2113
9:17215504:A:C	50	100	0.98	0.03086
9:17215537:T:A	50	100	1	0.01471
9:17215654:A:C	50	100	1	0.01162
9:17215699:C:T	50	100	1	0.01924
9:17215752:T:C	50	100	1	0.03522
9:17215883:A:T	50	100	1	0.03522
9:17215946:T:G	50	100	1	0.03522
9:17216003:G:C	50	100	1	0.03522
9:17216147:T:G	50	100	1	0.03522
9:17216248:A:T	50	100	1	0.1492
9:17216462:T:C	50	100	1	0.01924
9:17216493:C:T	50	100	1	0.01924
9:17216494:C:T	50	100	1	0.03522
9:17216518:C:G	50	100	1	0.03522
9:17216587:A:G	50	100	1	0.02614
9:17216750:T:A	50	100	1	0.03522
9:17217332:G:A	50	100	1	0.01325
9:17217347:A:G	50	100	1	0.01489
9:17217502:T:A	50	100	1	0.01471
9:17217634:A:G	50	100	1	0.01471
9:17217946:C:A	50	100	1	0.06173
9:17218168:T:G	50	100	1	0.06826
9:17218211:A:G	50	100	1	0.02723
9:17218303:A:G	50	100	1	0.03776
9:17218427:T:G	50	100	1	0.3558
9:17218936:C:G	50	100	0.96	0.03595
9:17219244:C:T	50	92	1	0.3199
9:17219399:A:G	50	100	0.99	0.05065
9:17219573:A:G	50	100	0.97	0.03286
9:17219688:T:C	50	96	1	0.01471
9:17219814:T:C	50	100	1	0.03776
9:17219871:C:G	50	100	1	0.01471
9:17220029:A:G	50	100	1	0.03776
9:17220161:C:T	50	100	1	0.0276
9:17220439:G:A	50	100	0.87	0.01634
9:17220811:G:A	49	100	1	0.02179
9:17220835:C:A	50	100	1	0.0216
9:17220910:G:A	50	100	1	0.03776
9:17221155:G:A	50	100	0.95	0.02324
9:17221351:A:C	50	100	1	0.03577
9:17221669:A:G	50	100	1	0.03776
9:17221839:T:C	50	100	1	0.03577
9:17221926:C:G	50	100	0.97	0.01743
9:17222324:C:G	50	100	1	0.02451
9:17222371:T:C	50	100	1	0.09731
9:17222493:C:G	50	100	0.98	0.03377
9:17222827:C:G	50	100	1	0.03105
9:17223115:T:G	50	100	1	0.01707
9:17223139:T:C	50	100	1	0.01452
9:17223494:G:A	50	100	0.99	0.3155
9:17224466:T:A	50	100	0.97	0.0345
9:17224714:C:T	50	100	0.97	0.0345
9:17224807:A:G	50	100	0.99	0.1004
9:17225179:G:A	50	100	1	0.05138
9:17225328:C:T	50	100	1	0.02723
9:17225380:T:A	50	100	0.98	0.1176
9:17225441:A:G	50	100	0.97	0.03468
9:17225511:C:A	50	100	0.97	0.03468
9:17225555:A:T	50	100	1	0.2137
9:17225664:T:C	50	100	0.97	0.03468
9:17225718:A:G	50	100	0.97	0.03468
9:17225902:C:G	50	100	1	0.03214
9:17225976:T:C	50	100	1	0.01797
9:17226613:G:T	50	100	0.97	0.0345
9:17226642:A:G	50	100	0.97	0.0345
9:17226647:C:A	50	100	1	0.3332
9:17226891:G:C	50	98	1	0.2101
9:17227084:A:G	50	100	1	0.0443
9:17227257:T:C	50	100	1	0.1382
9:17227786:T:C	50	100	1	0.01071
9:17227840:T:C	50	100	1	0.03159
9:17227904:G:T	50	100	1	0.06463
9:17227951:G:C	50	100	1	0.03431
9:17228367:T:C	50	100	1	0.01634
9:17228725:C:T	50	100	1	0.03105
9:17228781:C:T	50	100	1	0.03431
9:17229030:A:G	50	100	1	0.06917
9:17229056:C:G	50	100	1	0.0345
9:17229461:G:A	50	100	1	0.01816
9:17230063:C:T	50	100	1	0.0345
9:17230088:G:A	50	100	1	0.3344
9:17230326:T:G	50	100	1	0.01198
9:17230455:C:A	50	100	0.99	0.04375
9:17230488:G:T	50	100	1	0.03431
9:17230621:C:T	50	100	0.89	0.01725
9:17230850:A:G	50	100	1	0.1264
9:17230930:T:C	50	100	0.98	0.07353
9:17231255:G:A	50	100	1	0.02015
9:17231467:C:T	50	96	0.97	0.3949
9:17231517:T:C	50	100	0.98	0.01271
9:17232039:T:A	50	100	1	0.03105
9:17232209:T:A	50	100	1	0.1899
9:17232262:T:G	50	100	0.99	0.07553
9:17232302:C:T	50	100	1	0.01471
9:17232335:A:T	50	100	1	0.14
9:17232489:A:T	50	100	1	0.2522
9:17232959:C:G	50	100	1	0.01471
9:17233191:G:C	50	100	0.91	0.01398
9:17233230:T:C	50	100	1	0.01634
9:17233243:G:A	50	100	1	0.01852
9:17233405:T:C	50	100	1	0.2456
9:17233532:C:T	50	100	1	0.343
9:17233768:G:A	50	100	0.91	0.01761
9:17233802:A:G	50	100	1	0.01906
9:17233910:A:T	50	100	1	0.0325
9:17234201:T:A	50	100	1	0.2618
9:17234375:C:G	50	100	0.98	0.01235
9:17234885:T:C	50	100	1	0.2529
9:17235063:C:T	50	100	1	0.01816
9:17235132:A:G	50	100	1	0.01616
9:17235158:G:A	50	100	1	0.1387
9:17235389:A:T	50	100	1	0.0325
9:17235434:A:G	50	98	1	0.2872
9:17235436:A:G	50	98	1	0.2536
9:17235565:C:A	50	98	1	0.2427
9:17236367:C:T	49	100	1	0.2431
9:17236378:A:G	49	100	1	0.2431
9:17237034:C:T	50	100	1	0.03105
9:17237132:C:A	50	100	0.94	0.01634
9:17237689:C:G	50	100	1	0.2495
9:17237781:T:G	50	100	0.97	0.01017
9:17238760:C:A	50	100	1	0.01416
9:17238941:A:G	50	100	1	0.3444
9:17239011:T:A	50	100	1	0.01634
9:17239047:C:T	50	100	1	0.1431
9:17239120:C:A	50	100	1	0.02814
9:17239355:G:A	50	100	1	0.01035
9:17239657:A:C	50	100	1	0.2012
9:17239935:T:C	50	100	1	0.2972
9:17240002:C:A	50	98	1	0.01561
9:17240273:C:G	50	100	1	0.2636
9:17240392:G:A	50	100	1	0.01634
9:17240605:A:T	50	100	1	0.05773
9:17240682:T:C	50	100	1	0.343
9:17240718:C:T	50	100	1	0.2471
9:17240954:G:T	50	100	1	0.02796
9:17240967:T:C	50	100	1	0.2471
9:17241176:T:G	50	100	1	0.01144
9:17241271:T:C	50	100	0.99	0.2471
9:17241286:A:G	50	100	1	0.2471
9:17241393:C:T	49	100	1	0.1452
9:17241470:G:A	50	100	1	0.2471
9:17241867:G:A	50	100	1	0.2467
9:17242113:T:G	50	100	1	0.01634
9:17242710:G:C	50	100	1	0.4628
9:17242911:C:G	50	100	1	0.146
9:17242950:A:T	50	100	1	0.2471
9:17243002:A:G	50	100	1	0.01452
9:17243019:T:C	50	100	1	0.2471
9:17243067:T:G	50	100	1	0.201
9:17243401:A:G	50	100	1	0.2469
9:17243451:G:C	50	100	1	0.201
9:17243514:C:T	50	100	1	0.2469
9:17243561:T:G	50	100	1	0.2035
9:17243748:C:T	50	100	1	0.2965
9:17244105:T:G	50	100	1	0.01452
9:17244147:T:G	50	100	0.98	0.01289
9:17244192:T:C	50	100	1	0.01616
9:17244496:G:A	50	100	1	0.2469
9:17244603:C:T	50	100	1	0.2554
9:17244618:T:C	50	100	1	0.2257
9:17245483:G:A	50	100	1	0.01035
9:17245547:G:T	50	100	1	0.01507
9:17245731:C:A	50	100	1	0.2462
9:17245735:A:G	50	100	0.98	0.0167
9:17245741:C:G	50	100	1	0.01616
9:17245777:C:T	50	100	1	0.2182
9:17246199:C:T	50	100	1	0.2462
9:17246274:C:T	50	100	1	0.01797
9:17246445:G:T	50	100	0.99	0.2712
9:17246515:G:A	50	100	1	0.03649
9:17246569:G:A	50	100	1	0.2458
9:17246609:A:G	50	100	1	0.2462
9:17246636:G:T	50	98	0.98	0.06463
9:17246672:G:A	50	100	1	0.2462
9:17246784:T:C	50	100	1	0.466
9:17246813:C:T	50	100	1	0.01797
9:17246895:T:C	50	100	1	0.01797
9:17247145:T:C	50	100	1	0.299
9:17247216:T:A	50	100	1	0.2003
9:17247309:G:A	50	100	1	0.01797
9:17247386:A:G	50	100	1	0.4641
9:17247575:C:T	50	100	1	0.01071
9:17247669:G:A	50	100	1	0.2003
9:17247730:A:G	50	100	1	0.01797
9:17248127:C:T	50	100	1	0.2455
9:17248136:C:A	50	100	1	0.01071
9:17248296:A:G	50	100	1	0.01598
9:17248395:T:C	50	100	0.99	0.01634
9:17249015:A:C	50	100	1	0.01616
9:17249137:T:C	50	100	1	0.2464
9:17249354:G:T	48	93.8	0.97	0.2489
9:17249542:T:G	50	100	1	0.4936
9:17249638:T:C	50	100	1	0.4936
9:17249651:G:A	50	96	0.88	0.03885
9:17249725:T:G	50	100	1	0.01071
9:17249869:A:G	50	100	1	0.01071
9:17249886:T:G	50	100	0.7	0.01107
9:17249913:T:A	50	100	0.99	0.2458
9:17249939:T:C	50	98	1	0.2282
9:17250172:A:G	50	100	1	0.2466
9:17250370:T:C	50	100	1	0.02796
9:17250618:C:G	50	100	1	0.01416
9:17250918:T:C	50	100	1	0.2462
9:17250929:T:G	50	100	1	0.01434
9:17251073:G:A	50	100	1	0.1425
9:17251386:G:A	50	100	1	0.2462
9:17251388:G:A	50	100	1	0.4835
9:17251460:A:G	50	100	1	0.01616
9:17251890:C:T	50	100	1	0.01616
9:17251995:C:G	50	100	1	0.2598
9:17252008:C:A	50	98	1	0.4831
9:17252286:G:T	50	100	1	0.4826
9:17252345:C:T	50	100	1	0.02705
9:17252620:G:T	50	100	1	0.01816
9:17252717:A:G	50	100	1	0.2001
9:17252724:A:C	50	100	1	0.01071
9:17252756:A:G	50	100	1	0.02814
9:17252891:G:A	50	100	1	0.246
9:17253071:G:C	50	100	0.97	0.01434
9:17253101:G:C	50	100	1	0.01616
9:17253175:T:G	50	100	1	0.1999
9:17253291:T:A	50	100	1	0.2217
9:17253520:C:T	50	100	1	0.4606
9:17253884:C:T	50	100	0.99	0.2228
9:17254007:G:T	50	98	0.93	0.03068
9:17254379:T:C	50	100	1	0.03885
9:17254622:A:T	50	98	1	0.4926
9:17254671:A:G	50	100	1	0.2346
9:17255228:T:A	50	100	1	0.2565
9:17255348:G:C	50	100	1	0.2569
9:17255444:C:A	50	100	1	0.4875
9:17255509:T:C	50	100	0.99	0.2554
9:17255539:C:G	50	100	1	0.2553
9:17255904:A:C	50	98	1	0.2571
9:17255983:G:C	50	100	1	0.01616
9:17255984:T:C	50	100	1	0.2571
9:17256125:A:G	50	100	1	0.02923
9:17256158:T:G	50	100	1	0.2625
9:17256168:C:T	50	100	0.96	0.01616
9:17256319:C:A	50	100	1	0.03431
9:17256438:T:C	50	100	1	0.1952
9:17256461:G:A	50	100	1	0.01017
9:17256981:T:G	50	100	1	0.01616
9:17256996:T:C	50	100	1	0.2576
9:17256999:A:C	50	100	1	0.2576
9:17257039:A:G	50	100	1	0.01743
9:17257125:C:A	50	98	1	0.26
9:17257137:C:T	50	100	1	0.02723
9:17257156:G:A	50	100	1	0.1923
9:17257159:A:T	50	100	0.99	0.2173
9:17257326:A:G	50	100	0.99	0.2175
9:17257367:A:G	50	100	0.92	0.01434
9:17257388:T:A	50	100	1	0.2416
9:17257473:G:A	50	100	0.92	0.01598
9:17257484:A:G	50	100	0.78	0.01507
9:17257539:G:T	50	100	1	0.01616
9:17257923:G:A	43	83.7	0.98	0.4809
9:17258084:T:A	50	100	0.98	0.2357
9:17258130:A:C	50	100	1	0.01035
9:17258296:G:A	45	95.6	0.98	0.1959
9:17258299:G:A	49	100	0.98	0.0472
9:17258342:T:A	50	100	1	0.02741
9:17258525:G:A	50	100	1	0.05737
9:17258542:G:A	50	100	0.98	0.2355
9:17258610:A:G	49	98	0.98	0.2587
9:17258735:A:G	46	80.4	0.98	0.4813
9:17258736:G:A	46	82.6	0.98	0.4813
9:17258820:A:C	48	97.9	0.97	0.1398
9:17259051:C:G	50	100	0.97	0.2475
9:17259143:G:A	50	100	0.98	0.2173
9:17259203:A:G	50	100	1	0.05901
9:17259222:A:T	50	100	0.99	0.2587
9:17259238:G:T	50	100	0.98	0.0276
9:17259414:C:A	48	83.3	0.98	0.4782
9:17259415:G:A	48	83.3	0.98	0.4786
9:17259676:A:T	50	100	0.98	0.2585
9:17259760:C:T	50	98	0.95	0.01834
9:17259796:A:G	50	98	0.99	0.384
9:17259845:A:G	45	80	0.98	0.2585
9:17259880:T:G	45	77.8	0.98	0.4889
9:17260012:C:T	48	81.2	0.98	0.4895
9:17260034:G:C	49	100	0.99	0.01779
9:17260077:A:G	49	100	0.99	0.01779
9:17260187:T:G	48	87.5	0.99	0.2587
9:17260202:C:T	49	100	1	0.01035
9:17260209:A:G	48	93.8	0.99	0.2587
9:17260308:A:T	50	98	0.99	0.2587
9:17260442:T:G	50	100	0.98	0.1979
9:17260498:T:G	50	100	0.95	0.01543
9:17260809:T:A	50	100	0.99	0.2587
9:17261116:A:G	50	100	0.99	0.01779
9:17261211:G:A	50	100	0.99	0.4895
9:17261295:C:T	50	100	0.95	0.01598
9:17261352:T:G	50	96	0.99	0.498
9:17261548:A:G	50	100	0.99	0.4964
9:17261767:A:G	50	100	0.99	0.2197
9:17261878:A:C	50	100	1	0.02269
9:17261923:C:A	50	100	0.96	0.02923
9:17261974:A:T	50	100	0.98	0.1403
9:17262051:C:G	50	100	0.99	0.2589
9:17262064:G:A	50	100	0.99	0.23
9:17262162:T:C	50	100	0.99	0.2311
9:17262192:G:T	50	98	0.96	0.05846
9:17262217:G:A	50	100	0.99	0.2589
9:17262267:C:A	50	100	0.99	0.04085
9:17262345:A:G	50	100	1	0.02106
9:17262403:G:C	50	100	0.98	0.1981
9:17262504:C:T	50	100	0.99	0.2587
9:17262574:T:C	50	100	0.99	0.2585
9:17262761:T:G	50	100	0.99	0.2585
9:17262849:C:T	50	100	0.99	0.2131
9:17262861:G:A	50	100	0.99	0.04339
9:17262882:C:T	50	100	0.99	0.2585
9:17262900:C:G	50	100	0.99	0.2193
9:17262945:C:T	50	100	0.99	0.2585
9:17263042:T:A	50	100	0.92	0.02524
9:17263089:C:T	50	98	0.99	0.2584
9:17263323:G:C	50	98	0.99	0.264
9:17263327:T:A	50	100	0.99	0.4662
9:17263357:A:G	50	100	0.99	0.01797
9:17263432:C:T	50	100	1	0.01144
9:17263441:T:G	50	98	0.98	0.4708
9:17263444:G:T	50	100	1	0.05701
9:17263612:T:C	50	88	1	0.2544
9:17263700:C:A	48	75	1	0.254
9:17263750:T:G	49	93.9	0.99	0.2429
9:17263968:G:A	49	98	1	0.2111
9:17264071:G:T	50	96	0.94	0.03577
9:17264076:C:T	50	86	1	0.4601
9:17264211:G:A	44	81.8	1	0.2542
9:17264218:G:A	49	100	0.99	0.0158
9:17264362:A:G	50	100	0.92	0.01634
9:17264474:T:G	50	78	0.99	0.2527
9:17264476:A:G	50	78	0.99	0.2534
9:17264532:C:T	48	93.8	1	0.2335
9:17264694:T:A	50	100	1	0.01598
9:17264801:G:A	50	84	0.98	0.2484
9:17264937:G:T	48	83.3	1	0.4984
9:17265025:C:T	45	88.9	1	0.1369
9:17265053:C:T	47	100	1	0.01616
9:17265118:C:G	46	100	0.98	0.0354
9:17265145:T:C	49	100	1	0.01616
9:17265253:A:G	50	98	1	0.2544
9:17265323:G:A	50	98	1	0.4586
9:17265335:G:C	50	98	1	0.2542
9:17265361:T:C	50	100	1	0.0187
9:17265479:C:G	50	100	1	0.2415
9:17265492:C:G	50	100	1	0.2397
9:17265585:A:G	50	100	1	0.0187
9:17265622:C:T	50	98	1	0.2545
9:17265646:C:T	50	98	1	0.2545
9:17265703:C:G	50	100	1	0.01616
9:17265716:G:T	50	100	1	0.01743
9:17265790:T:C	50	98	1	0.2545
9:17265806:A:T	50	100	1	0.01797
9:17265854:T:A	50	100	1	0.2511
9:17265932:T:C	50	98	1	0.2545
9:17265948:G:T	50	100	1	0.2119
9:17266097:C:G	50	100	1	0.2121
9:17266127:A:T	50	92	1	0.3894
9:17266165:T:G	50	96	0.99	0.2137
9:17266342:G:T	50	100	1	0.2179
9:17266450:G:A	50	96	1	0.2544
9:17266491:C:G	50	96	1	0.2547
9:17266620:T:C	50	98	1	0.2545
9:17266940:A:G	50	100	1	0.1371
9:17266953:C:T	50	100	0.98	0.05901
9:17267071:G:T	50	98	1	0.2338
9:17267110:G:T	50	98	1	0.2338
9:17267130:T:G	50	96	0.99	0.2338
9:17267138:G:A	50	96	1	0.2338
9:17267139:G:A	50	100	1	0.01616
9:17267167:T:C	50	100	1	0.01616
9:17267238:T:C	50	98	1	0.0187
9:17267373:C:G	50	98	1	0.4853
9:17267399:G:A	50	100	0.94	0.03395
9:17267415:G:T	50	100	1	0.2117
9:17267585:A:T	50	98	1	0.2489
9:17267886:A:G	50	100	1	0.01616
9:17267919:G:A	50	98	0.97	0.1948
9:17268050:C:T	50	100	1	0.1373
9:17268198:T:G	50	100	1	0.2342
9:17268230:T:C	50	100	1	0.4508
9:17268377:G:A	50	100	1	0.1373
9:17268421:C:A	50	100	1	0.1946
9:17268453:G:T	50	100	1	0.05737
9:17268495:T:A	50	98	1	0.2344
9:17268543:G:A	50	98	0.88	0.01434
9:17268586:T:C	50	98	1	0.4855
9:17268592:C:T	50	100	1	0.2186
9:17268660:A:C	50	98	1	0.2344
9:17268732:T:G	50	100	0.95	0.01434
9:17268811:G:A	50	100	1	0.02033
9:17269005:G:A	50	100	1	0.1944
9:17269013:C:T	50	100	1	0.2346
9:17269037:C:T	50	100	1	0.2346
9:17269128:G:A	50	100	1	0.25
9:17269181:C:T	50	100	1	0.01616
9:17269186:G:T	50	100	1	0.2346
9:17269232:T:A	50	100	1	0.01362
9:17269439:G:T	50	100	1	0.453
9:17269631:T:C	50	100	1	0.2509
9:17269659:A:T	50	100	1	0.2402
9:17269735:G:T	50	100	1	0.02088
9:17269859:T:C	50	100	1	0.2346
9:17270027:C:G	50	100	1	0.2188
9:17270174:C:A	50	98	1	0.05737
9:17270583:C:T	50	98	1	0.01489
9:17270759:T:C	50	100	1	0.01979
9:17270787:C:T	50	100	0.97	0.01035
9:17270849:C:T	50	100	1	0.2346
9:17271220:C:T	50	100	1	0.2346
9:17271274:G:T	50	100	1	0.01616
9:17271637:A:G	50	100	1	0.02033
9:17271837:A:G	50	100	1	0.01997
9:17271860:A:G	50	100	1	0.4847
9:17272039:T:C	49	100	0.99	0.4846
9:17272089:T:C	50	98	1	0.2549
9:17272143:T:C	50	100	1	0.2344
9:17272195:G:T	50	100	1	0.2142
9:17272314:A:G	50	100	1	0.2052
9:17272338:G:C	50	100	1	0.2142
9:17272443:G:T	50	100	1	0.05737
9:17272842:G:A	50	100	1	0.01416
9:17272893:C:G	50	100	1	0.1944
9:17273152:C:T	50	100	1	0.01616
9:17273611:G:A	50	100	1	0.2142
9:17273733:A:G	50	100	1	0.2876
9:17273756:A:C	50	100	1	0.03667
9:17273880:A:G	50	100	1	0.226
9:17273928:C:G	50	100	1	0.2874
9:17274321:G:T	50	100	1	0.498
9:17274333:T:A	50	100	1	0.2874
9:17274485:C:G	50	98	0.95	0.01344
9:17274491:A:T	50	98	0.95	0.01344
9:17274528:T:A	50	100	1	0.01162
9:17274659:A:G	50	100	0.95	0.01888
9:17274714:A:G	50	100	1	0.01979
9:17274817:C:G	50	100	1	0.2999
9:17274818:G:A	50	100	0.99	0.2148
9:17275041:C:G	50	100	1	0.2987
9:17275172:G:A	50	100	0.97	0.01852
9:17275316:T:C	50	98	0.98	0.2761
9:17275692:T:A	50	100	1	0.05737
9:17275722:C:T	50	100	1	0.01616
9:17276106:T:C	50	100	1	0.2988
9:17276116:C:A	50	100	1	0.01616
9:17276223:C:T	50	100	1	0.2142
9:17276777:G:A	50	100	1	0.2847
9:17276825:G:A	50	100	1	0.2847
9:17276928:T:C	50	100	1	0.01162
9:17277772:G:A	50	100	1	0.01162
9:17277780:T:A	50	100	0.98	0.2988
9:17277792:G:A	50	100	0.95	0.01543
9:17278022:C:T	50	100	1	0.03704
9:17278583:A:G	50	100	1	0.1944
9:17278586:A:G	50	100	1	0.4719
9:17278609:C:T	50	100	1	0.2867
9:17278728:A:G	49	100	1	0.2175
9:17278939:G:A	50	100	0.98	0.01289
9:17279066:C:T	50	100	1	0.4804
9:17279125:G:T	50	100	1	0.01634
9:17279498:C:T	50	100	0.99	0.03686
9:17279706:T:C	50	100	1	0.01634
9:17279800:G:C	50	98	0.98	0.0472
9:17279840:T:C	50	98	1	0.4735
9:17279929:A:G	50	100	0.98	0.02433
9:17279945:T:C	50	100	1	0.01616
9:17280602:G:A	50	100	1	0.01307
9:17280618:G:A	50	100	1	0.1943
9:17280829:C:G	50	100	1	0.4813
9:17281001:A:G	50	100	1	0.05846
9:17281057:C:A	50	100	1	0.03704
9:17281137:T:C	50	100	1	0.01362
9:17281218:G:A	50	100	1	0.2502
9:17281238:C:T	50	100	1	0.01779
9:17281280:A:T	50	100	1	0.2718
9:17281499:C:T	50	100	1	0.2438
9:17281540:G:T	50	100	1	0.2438
9:17281737:C:T	50	98	0.95	0.01416
9:17281751:C:T	50	100	1	0.01017
9:17281925:G:A	50	100	1	0.2872
9:17282188:G:C	50	100	1	0.281
9:17282641:T:C	50	100	1	0.2135
9:17282661:G:A	50	100	1	0.2872
9:17282683:C:G	50	100	1	0.4793
9:17282828:C:T	50	100	0.99	0.08678
9:17282848:C:A	50	100	1	0.01362
9:17282903:T:A	50	100	1	0.2131
9:17282940:G:T	50	100	1	0.01452
9:17283022:A:G	50	100	1	0.2876
9:17283134:G:A	50	100	1	0.2175
9:17283199:G:A	50	100	1	0.4989
9:17283552:T:G	50	100	1	0.2878
9:17283599:C:G	50	100	1	0.2876
9:17283692:T:C	50	100	1	0.2878
9:17283955:G:A	50	100	1	0.01616
9:17284075:A:G	50	100	1	0.2876
9:17284082:C:A	50	100	0.97	0.01906
9:17284113:A:C	50	100	1	0.299
9:17284387:G:A	50	100	1	0.01362
9:17284604:C:T	50	100	1	0.2876
9:17284807:T:C	50	100	1	0.2039
9:17285351:T:G	50	100	0.98	0.1147
9:17285531:G:T	47	97.9	0.86	0.01725
9:17285574:C:T	45	97.8	0.93	0.09513
9:17285662:A:C	44	88.6	0.98	0.2527
9:17285690:T:C	46	100	0.68	0.01888
9:17285691:G:A	46	100	0.68	0.0187
9:17285712:T:G	47	97.9	0.89	0.01616
9:17286437:T:C	40	80	0.98	0.2391
9:17286450:G:A	48	97.9	1	0.01543
9:17286620:G:A	49	98	0.99	0.2397
9:17287030:C:T	44	93.2	0.97	0.2397
9:17287037:C:G	42	92.9	0.97	0.2397
9:17287056:G:A	40	87.5	0.99	0.1939
9:17287106:C:T	47	100	0.94	0.01852
9:17287210:G:T	50	98	1	0.02705
9:17287391:C:A	49	100	1	0.1934
9:17287440:T:C	50	98	0.99	0.05338
9:17287560:T:A	50	100	1	0.01434
9:17287633:G:T	49	98	0.99	0.2391
9:17287793:G:A	50	90	0.97	0.2447
9:17287802:T:C	49	98	1	0.05628
9:17287993:G:A	50	100	0.7	0.0167
9:17288001:G:A	50	90	0.99	0.4838
9:17288009:C:T	50	100	0.94	0.01906
9:17288561:T:C	48	83.3	0.99	0.4887
9:17289099:A:G	44	81.8	0.96	0.2524
9:17289138:G:A	49	98	0.94	0.01598
9:17289766:C:T	49	100	1	0.01452
9:17289797:G:T	48	93.8	1	0.2175
9:17289823:G:C	46	78.3	1	0.4809
9:17289898:G:T	48	81.2	0.99	0.4947
9:17290096:A:T	50	100	1	0.2426
9:17290099:G:T	50	100	1	0.2393
9:17290280:A:G	50	100	0.99	0.0581
9:17290302:C:T	50	100	1	0.01452
9:17290318:C:T	50	100	1	0.01452
9:17290364:G:A	48	100	1	0.2175
9:17290568:C:T	48	87.5	1	0.1919
9:17290610:G:C	47	83	1	0.2175
9:17290612:C:T	47	83	1	0.2175
9:17290684:G:C	50	98	0.99	0.2393
9:17290707:C:G	50	100	1	0.01434
9:17290708:A:G	50	96	1	0.2175
9:17290729:C:T	50	100	1	0.01634
9:17290741:C:T	50	100	1	0.01961
9:17290783:T:C	50	96	1	0.4987
9:17290931:C:T	50	100	1	0.01216
9:17290972:T:C	50	96	1	0.4936
9:17290981:T:C	49	100	1	0.4826
9:17291059:A:G	50	100	1	0.4824
9:17291152:G:C	50	100	1	0.2397
9:17291197:C:G	50	100	1	0.1923
9:17291264:A:G	50	100	1	0.01943
9:17291265:A:G	50	100	1	0.2177
9:17291458:C:G	50	96	0.68	0.01688
9:17291591:G:T	50	100	1	0.01452
9:17291780:T:C	50	100	1	0.2426
9:17291975:C:T	50	100	1	0.2111
9:17292053:T:G	50	100	1	0.02869
9:17292085:A:G	50	100	1	0.2406
9:17292167:T:C	50	100	1	0.2435
9:17292474:C:G	50	100	1	0.01398
9:17292487:G:T	50	100	1	0.2117
9:17292823:C:T	50	100	1	0.1652
9:17292892:A:G	50	100	1	0.4715
9:17292939:C:A	50	100	1	0.01634
9:17292972:G:A	50	100	1	0.01107
9:17293026:G:A	50	100	1	0.1367
9:17293027:G:T	50	100	1	0.4915
9:17293161:C:T	50	100	1	0.01634
9:17293323:C:G	50	100	1	0.2409
9:17293436:C:T	50	100	1	0.01434
9:17293529:C:T	50	100	1	0.2273
9:17293539:G:A	50	98	0.99	0.02542
9:17293601:G:C	50	100	0.99	0.0187
9:17293693:C:T	50	100	1	0.2117
9:17293781:G:A	50	100	1	0.478
9:17293917:C:T	50	100	0.98	0.01707
9:17294097:G:A	50	100	1	0.2407
9:17294105:G:A	50	100	1	0.01344
9:17294314:T:C	50	100	1	0.2411
9:17294631:C:T	50	100	1	0.01924
9:17294646:G:A	50	100	0.98	0.04285
9:17294717:G:C	49	100	1	0.2411
9:17294722:G:T	50	100	1	0.01634
9:17294921:G:A	46	100	1	0.03032
9:17294931:C:G	43	90.7	0.97	0.207
9:17294976:G:C	50	98	1	0.2409
9:17295021:C:T	50	100	1	0.2416
9:17295034:C:T	50	100	1	0.2409
9:17295054:C:G	50	100	1	0.01634
9:17295076:G:C	50	100	1	0.01634
9:17295117:C:T	50	96	0.95	0.02415
9:17295133:C:T	50	100	1	0.2556
9:17295199:C:T	50	100	1	0.2402
9:17295225:T:C	50	100	1	0.4878
9:17295262:A:C	50	100	1	0.472
9:17295311:G:A	50	100	1	0.0187
9:17295336:A:G	50	100	1	0.2409
9:17295364:C:A	50	100	1	0.01362
9:17295543:C:G	50	100	0.99	0.3043
9:17295557:C:T	50	100	1	0.1917
9:17295635:G:C	50	100	0.99	0.1837
9:17295815:C:T	50	100	1	0.01634
9:17295827:G:A	50	98	1	0.2113
9:17295839:C:G	49	100	1	0.4915
9:17295958:C:G	50	100	1	0.01616
9:17295999:T:A	50	94	0.78	0.02306
9:17296001:T:A	46	89.1	0.73	0.01834
9:17296420:G:A	50	100	1	0.01289
9:17296531:C:T	50	100	1	0.2126
9:17296632:A:G	50	100	1	0.1921
9:17296787:T:G	50	100	1	0.2409
9:17296824:T:C	50	100	1	0.2409
9:17296928:T:C	50	98	0.96	0.1926
9:17297043:G:A	50	100	1	0.2411
9:17297093:T:C	50	100	1	0.02487
9:17297107:T:C	50	100	1	0.2409
9:17297189:C:T	50	100	1	0.2409
9:17297275:T:G	50	100	1	0.2409
9:17297368:G:C	50	100	0.98	0.01398
9:17297490:C:A	50	100	1	0.01634
9:17297562:A:C	50	100	0.98	0.02015
9:17297679:A:G	50	100	1	0.05828
9:17297696:C:T	50	100	1	0.2113
9:17298481:T:A	50	100	1	0.01634
9:17298549:C:G	50	100	1	0.2427
9:17298715:T:G	50	100	1	0.02015
9:17298728:T:C	50	100	1	0.2407
9:17298744:G:A	50	100	1	0.01543
9:17298843:A:T	50	96	0.91	0.01761
9:17299019:G:A	49	100	1	0.2182
9:17299122:A:G	50	100	1	0.2427
9:17299163:A:T	50	100	1	0.01416
9:17299175:G:A	50	100	1	0.01089
9:17299220:C:T	50	100	0.86	0.01924
9:17299227:G:C	50	100	0.97	0.01398
9:17299267:A:G	45	95.6	0.99	0.4953
9:17299344:T:C	50	100	1	0.218
9:17299385:G:T	50	100	1	0.01598
9:17299389:T:A	50	100	1	0.02723
9:17299573:G:A	50	100	1	0.1923
9:17299576:G:C	50	100	1	0.2409
9:17299743:A:G	50	100	1	0.02941
9:17299835:G:C	50	100	1	0.01598
9:17299874:T:A	50	100	1	0.2427
9:17299947:C:G	50	100	1	0.02705
9:17300059:A:C	50	100	1	0.2427
9:17300062:G:A	50	100	1	0.484
9:17300066:C:T	50	100	1	0.484
9:17300095:G:A	50	100	1	0.4842
9:17300293:T:G	50	100	1	0.2409
9:17300609:T:C	50	100	1	0.02015
9:17300940:C:A	50	100	1	0.1921
9:17301107:T:A	50	100	1	0.1919
9:17301213:A:C	50	100	1	0.2409
9:17301259:G:A	50	100	1	0.2409
9:17301712:C:A	50	100	1	0.4826
9:17301715:A:G	50	100	1	0.2413
9:17301718:T:C	50	100	1	0.2409
9:17301781:G:A	50	100	1	0.2409
9:17301982:G:A	50	100	1	0.2409
9:17302173:A:G	50	100	1	0.1367
9:17302343:A:G	50	98	1	0.4918
9:17302358:C:A	50	98	1	0.242
9:17302597:T:C	50	100	1	0.02015
9:17302921:T:A	50	100	1	0.484
9:17303015:C:T	50	100	1	0.04902
9:17303069:T:C	50	100	1	0.2175
9:17303257:C:T	50	100	1	0.2113
9:17303268:T:G	50	100	1	0.01344
9:17303385:C:T	50	100	1	0.2409
9:17303469:A:T	50	100	0.98	0.1158
9:17303637:G:A	50	100	1	0.2409
9:17303655:T:C	50	100	1	0.02941
9:17303728:A:T	50	100	1	0.2173
9:17303862:C:G	49	100	0.98	0.01997
9:17304103:G:A	50	100	1	0.2208
9:17304245:A:G	50	100	1	0.2298
9:17304610:C:A	50	100	1	0.01616
9:17304765:C:T	50	100	1	0.01452
9:17305353:A:G	50	100	1	0.2409
9:17305481:A:C	50	100	1	0.2131
9:17305510:A:T	50	100	1	0.211
9:17305519:C:G	50	100	1	0.1919
9:17305719:C:T	50	100	1	0.02778
9:17305757:G:C	50	100	1	0.2131
9:17305868:A:T	50	100	1	0.2409
9:17306045:C:G	50	100	1	0.02124
9:17306142:G:T	50	100	1	0.2409
9:17306145:T:C	50	100	1	0.2409
9:17306211:A:G	49	100	1	0.2409
9:17306295:G:A	50	100	1	0.2409
9:17306379:C:T	50	100	1	0.02524
9:17306401:G:A	50	100	1	0.01634
9:17306425:G:A	50	100	1	0.03268
9:17306630:A:T	50	100	1	0.2409
9:17306635:G:C	50	100	1	0.2409
9:17306699:T:A	50	100	1	0.01362
9:17306866:A:C	50	100	0.77	0.02088
9:17306953:C:G	50	100	1	0.2409
9:17307206:G:A	50	100	1	0.2131
9:17307347:C:A	50	100	1	0.1652
9:17307587:A:T	50	100	1	0.0325
9:17307762:A:C	50	100	1	0.0118
9:17307801:C:G	50	100	1	0.1923
9:17307857:G:A	50	100	1	0.01779
9:17308407:A:G	50	100	1	0.24
9:17308458:A:G	50	100	1	0.01779
9:17308884:A:T	50	100	1	0.1919
9:17308891:A:T	50	100	0.98	0.01888
9:17308972:G:A	50	96	0.63	0.01997
9:17309001:C:T	50	100	1	0.01688
9:17309110:T:C	50	100	1	0.01634
9:17309313:A:G	50	100	1	0.02487
9:17309338:T:C	50	100	1	0.4775
9:17309376:T:A	50	100	1	0.2411
9:17309417:A:G	50	100	1	0.2411
9:17309508:T:C	50	100	0.99	0.2411
9:17309815:A:G	50	100	1	0.2741
9:17309888:T:A	50	100	1	0.2411
9:17310387:G:C	50	100	1	0.1972
9:17310428:A:G	50	100	1	0.2745
9:17310509:T:C	50	98	1	0.01707
9:17310514:G:A	50	100	1	0.1921
9:17310536:C:G	50	100	1	0.01652
9:17310572:T:C	49	100	1	0.2411
9:17310610:A:G	50	100	1	0.02124
9:17310687:A:G	50	100	1	0.2411
9:17310824:T:C	50	100	1	0.217
9:17310999:G:A	50	100	0.99	0.2589
9:17311006:T:C	50	100	1	0.2745
9:17311065:T:C	50	100	1	0.1921
9:17311080:A:C	50	100	1	0.2411
9:17311271:C:T	50	100	1	0.02705
9:17311348:G:A	50	100	1	0.1654
9:17311724:G:A	50	100	1	0.2587
9:17311725:C:T	50	100	1	0.2587
9:17311842:A:G	50	100	1	0.01797
9:17311946:T:G	50	100	1	0.2184
9:17312182:G:T	50	100	0.99	0.07807
9:17312401:T:A	49	100	0.99	0.02778
9:17312414:T:C	50	100	1	0.01525
9:17312639:G:A	50	100	1	0.02088
9:17312795:A:C	50	100	1	0.2121
9:17312831:G:A	50	100	1	0.4257
9:17312888:A:T	50	100	1	0.4789
9:17312934:A:G	50	100	1	0.4858
9:17313616:A:C	50	100	1	0.4524
9:17313621:A:G	50	100	1	0.4528
9:17313680:T:A	50	100	1	0.4768
9:17313928:C:T	50	100	1	0.4706
9:17313998:T:G	50	100	1	0.4524
9:17314294:A:T	50	100	1	0.4524
9:17314534:T:G	50	100	1	0.4248
9:17314772:A:G	50	100	1	0.1921
9:17314946:A:G	50	100	0.98	0.01071
9:17314952:T:C	50	100	1	0.01471
9:17314962:T:A	50	100	1	0.2409
9:17315309:T:C	50	100	1	0.1652
9:17315318:T:C	50	100	1	0.1921
9:17315354:T:G	50	100	1	0.2743
9:17315480:T:G	50	100	1	0.05465
9:17315672:G:T	50	100	1	0.2409
9:17315856:G:A	50	100	1	0.1058
9:17316306:C:T	50	100	1	0.02705
9:17316388:G:C	50	100	1	0.01797
9:17316543:T:G	50	100	0.99	0.1923
9:17316666:T:C	50	100	1	0.01797
9:17316681:G:C	50	100	1	0.2135
9:17316682:C:T	50	100	1	0.2135
9:17316847:T:C	50	100	1	0.01598
9:17316901:T:C	50	100	1	0.2135
9:17317043:T:G	50	100	0.99	0.2433
9:17317283:T:C	50	100	1	0.01779
9:17317503:C:G	50	100	1	0.2907
9:17317740:T:C	50	100	0.99	0.07825
9:17317790:T:C	50	100	1	0.2139
9:17317940:G:A	50	100	1	0.01743
9:17318222:G:T	50	100	0.97	0.01416
9:17318436:G:C	50	100	1	0.4301
9:17318473:A:C	50	100	1	0.05519
9:17318628:C:A	50	100	1	0.01598
9:17318649:C:T	50	100	1	0.472
9:17318683:A:G	50	100	1	0.2141
9:17319341:T:C	50	100	1	0.472
9:17319763:C:T	50	100	1	0.01743
9:17319958:C:A	50	100	1	0.4319
9:17320314:A:G	50	100	1	0.02306
9:17320546:A:G	50	100	1	0.4902
9:17320750:A:G	50	100	0.99	0.05864
9:17320768:G:T	50	100	0.96	0.01779
9:17320794:T:C	50	100	1	0.4305
9:17320824:G:C	50	98	1	0.4305
9:17320883:A:G	50	100	1	0.4597
9:17321041:T:G	50	100	1	0.2375
9:17321251:G:A	50	100	1	0.01688
9:17321315:C:G	50	100	1	0.2373
9:17321384:T:C	50	100	1	0.4904
9:17321576:C:T	50	98	0.99	0.4535
9:17321672:C:T	50	100	1	0.4305
9:17321714:T:C	50	100	1	0.2371
9:17321882:C:T	50	100	0.94	0.0158
9:17321991:T:G	50	100	1	0.02306
9:17322002:C:T	50	98	0.96	0.05701
9:17322584:C:T	50	100	1	0.05519
9:17323256:C:T	50	100	1	0.2923
9:17323285:A:G	50	100	1	0.0167
9:17323487:T:C	50	100	1	0.01525
9:17323582:G:C	50	100	1	0.01416
9:17324160:G:C	50	100	1	0.234
9:17324270:C:T	50	100	1	0.4533
9:17324460:T:C	50	100	1	0.01616
9:17324647:T:A	50	100	1	0.1609
9:17324737:G:A	50	100	1	0.01144
9:17325124:T:C	50	100	1	0.218
9:17325433:T:C	50	100	1	0.0118
9:17325677:G:C	50	100	1	0.4535
9:17325704:G:A	50	100	1	0.01688
9:17325706:C:G	50	100	1	0.4535
9:17325853:G:T	50	100	1	0.2923
9:17326204:C:A	50	100	1	0.2155
9:17326251:T:A	50	100	1	0.2921
9:17326310:T:A	50	100	1	0.01416
9:17326342:G:A	50	100	1	0.2153
9:17326490:T:A	50	100	1	0.2921
9:17326899:G:C	50	98	1	0.2925
9:17327273:G:A	50	98	1	0.4535
9:17327297:C:T	50	98	1	0.4715
9:17327464:A:G	50	100	1	0.2921
9:17327589:T:C	50	100	1	0.2921
9:17327809:T:C	50	100	1	0.2923
9:17327823:G:C	50	100	1	0.01198
9:17327948:C:T	50	100	0.99	0.2155
9:17327949:G:A	50	100	1	0.4909
9:17328203:G:C	50	100	1	0.2151
9:17328388:G:A	50	100	1	0.05537
9:17328440:A:G	50	100	1	0.01943
9:17328478:C:T	50	100	1	0.2921
9:17328596:A:G	50	100	1	0.05537
9:17328676:A:G	50	100	1	0.2921
9:17328695:T:C	50	100	1	0.01634
9:17328734:T:A	50	100	1	0.01489
9:17328930:C:T	50	100	1	0.2921
9:17328961:G:A	50	100	1	0.05537
9:17328997:A:G	50	100	1	0.2921
9:17329654:C:T	50	100	0.98	0.01452
9:17329966:A:G	50	100	1	0.2923
9:17330093:C:A	50	100	0.99	0.06118
9:17330437:C:T	50	100	1	0.05537
9:17330480:G:T	50	100	1	0.01452
9:17330535:C:T	50	100	1	0.01452
9:17330560:T:A	50	100	1	0.4303
9:17331038:A:G	50	100	1	0.01434
9:17331247:G:C	50	100	0.99	0.01725
9:17331448:A:T	50	100	1	0.4724
9:17331649:G:A	50	100	1	0.2155
9:17331929:G:A	50	100	1	0.4535
9:17332469:C:T	50	100	1	0.01452
9:17333007:C:T	50	100	1	0.1937
9:17333254:A:G	50	100	1	0.01616
9:17333405:C:T	50	100	1	0.0158
9:17333455:G:A	50	100	1	0.4303
9:17333458:G:A	50	100	1	0.02233
9:17333545:A:G	50	100	1	0.4303
9:17333978:G:A	50	100	1	0.01543
9:17334028:G:A	50	100	1	0.0118
9:17334077:T:G	50	100	1	0.2362
9:17334109:G:T	50	100	1	0.01253
9:17334137:G:A	50	100	1	0.2155
9:17334528:G:A	50	100	1	0.4377
9:17334763:G:A	50	100	1	0.02633
9:17334803:G:A	50	100	1	0.4301
9:17335052:A:C	50	100	1	0.2153
9:17335127:T:C	50	100	1	0.4299
9:17335266:C:T	50	100	1	0.01434
9:17335456:G:A	50	100	0.85	0.01616
9:17335482:A:C	50	100	1	0.4299
9:17335540:A:G	50	100	1	0.02324
9:17335587:A:G	50	100	1	0.4299
9:17335708:T:C	50	100	1	0.2155
9:17335834:C:T	50	98	0.96	0.03123
9:17335931:C:A	50	100	1	0.4301
9:17335937:C:A	50	100	1	0.4303
9:17336340:C:G	50	98	1	0.4535
9:17336362:G:A	50	98	1	0.4301
9:17336371:T:G	50	100	1	0.0236
9:17336494:G:A	50	100	1	0.4824
9:17336545:T:C	50	100	1	0.01416
9:17336600:T:C	50	100	0.94	0.01598
9:17336884:C:T	50	100	1	0.4477
9:17337047:C:T	50	100	1	0.01434
9:17337136:G:A	50	100	1	0.0158
9:17337264:G:C	50	100	1	0.02324
9:17337612:T:G	50	100	1	0.01652
9:17338164:T:A	50	100	1	0.4895
9:17338188:G:C	50	100	1	0.4286
9:17338199:G:A	50	100	1	0.1983
9:17338318:T:C	50	96	0.98	0.4893
9:17338412:G:A	50	100	1	0.4294
9:17338466:T:C	50	100	1	0.429
9:17338598:G:T	50	100	1	0.01652
9:17338827:A:T	50	100	1	0.02324
9:17339343:A:G	50	100	1	0.02415
9:17339566:G:C	50	100	1	0.01543
9:17339720:G:A	50	100	1	0.4711
9:17339795:G:A	50	100	1	0.4468
9:17339841:T:C	50	100	1	0.4468
9:17339881:C:T	50	100	1	0.4493
9:17339896:G:A	50	100	1	0.01707
9:17340379:A:G	50	100	1	0.4466
9:17340385:G:A	50	100	1	0.4466
9:17340622:G:A	50	100	1	0.01271
9:17340841:T:A	50	100	1	0.01707
9:17340866:C:T	50	100	1	0.06191
9:17341651:A:T	50	100	1	0.01652
9:17341672:A:G	50	100	1	0.36870000000000003
9:17341677:G:A	50	100	1	0.07153
9:17341718:C:T	50	100	1	0.01452
9:17341956:A:C	50	100	1	0.01652
9:17342385:C:T	50	100	1	0.06009
9:17342468:G:A	50	100	1	0.01616
9:17342478:A:G	50	100	1	0.0158
9:17342519:A:G	50	100	1	0.4744
9:17342945:C:T	50	100	1	0.02723
9:17343015:A:G	50	100	1	0.2907
9:17343043:C:A	50	98	1	0.2907
9:17343118:A:G	50	100	1	0.2907
9:17343263:G:A	50	100	1	0.2907
9:17343436:A:G	50	100	1	0.01344
9:17343710:G:A	50	100	1	0.2907
9:17343789:C:T	50	100	1	0.2907
9:17343842:C:G	50	100	1	0.2144
9:17344010:A:G	50	100	1	0.01725
9:17344709:C:A	50	96	1	0.2907
9:17344823:T:C	50	100	1	0.01452
9:17344909:C:G	50	100	1	0.01707
9:17345020:T:C	50	98	1	0.2983
9:17345260:T:C	50	100	0.96	0.01017
9:17345536:T:G	49	100	1	0.05556
9:17345681:A:G	50	98	1	0.01235
9:17345819:T:C	50	100	1	0.4272
9:17345921:A:G	50	100	0.84	0.01616
9:17345996:T:C	50	100	1	0.1363
9:17346149:A:G	50	98	1	0.4272
9:17346158:T:C	50	98	1	0.4272
9:17346187:G:C	50	98	1	0.0167
9:17346406:A:G	50	100	1	0.4228
9:17346682:C:G	50	100	1	0.065
9:17346857:A:T	50	98	0.98	0.02741
9:17346900:T:G	50	100	1	0.2168
9:17346916:C:T	50	100	1	0.4878
9:17347038:T:C	50	100	1	0.02723
9:17347195:T:A	50	100	1	0.01707
9:17347260:A:G	50	100	1	0.4877
9:17347397:A:G	50	100	1	0.06481
9:17347439:C:T	50	100	1	0.01344
9:17347724:T:C	50	100	1	0.4386
9:17347735:A:G	50	98	1	0.06481
9:17347871:G:A	50	100	1	0.06481
9:17347874:C:T	50	100	1	0.4686
9:17348001:T:G	50	100	1	0.01725
9:17348145:A:T	50	100	1	0.2309
9:17348210:T:C	50	100	0.95	0.02324
9:17348346:G:T	50	100	1	0.04902
9:17348414:C:A	50	100	1	0.05556
9:17348428:C:T	50	100	1	0.05901
9:17348528:C:G	50	100	1	0.2168
9:17348543:T:G	50	100	1	0.1981
9:17348554:G:T	49	98	1	0.4237
9:17348663:T:C	50	100	1	0.0492
9:17348690:G:C	50	100	1	0.4221
9:17348691:G:C	50	100	1	0.4232
9:17349179:G:A	50	100	1	0.01344
9:17349499:A:G	50	100	1	0.423
9:17349533:A:T	50	100	1	0.4878
9:17349836:T:A	50	100	1	0.423
9:17349866:C:T	50	100	1	0.423
9:17349978:G:A	50	100	1	0.04194
9:17350248:T:C	50	100	1	0.136
9:17350380:A:C	50	100	1	0.4232
9:17350583:C:T	50	100	0.91	0.01634
9:17350633:G:A	50	100	1	0.4237
9:17350816:G:A	50	100	1	0.4237
9:17350845:C:T	50	100	1	0.4737
9:17350890:A:G	50	100	1	0.02052
9:17350985:C:G	50	100	1	0.4237
9:17351257:C:T	50	100	0.91	0.01634
9:17351582:T:C	50	100	1	0.05574
9:17351713:A:G	50	100	1	0.4232
9:17352007:G:A	50	100	1	0.4232
9:17352286:C:A	50	100	1	0.1932
9:17352414:A:T	50	96	0.95	0.06336
9:17352416:A:T	50	92	0.89	0.08333
9:17352603:G:A	50	100	1	0.04194
9:17352771:T:C	50	100	1	0.01598
9:17352812:T:G	50	100	1	0.2146
9:17353079:G:T	50	100	1	0.4245
9:17353089:A:G	50	100	1	0.4245
9:17353098:C:T	50	100	1	0.4248
9:17353691:T:C	49	100	1	0.4245
9:17353734:G:A	50	100	1	0.2313
9:17353768:G:A	50	100	0.9	0.01634
9:17353906:C:T	50	100	1	0.2313
9:17353920:A:G	50	98	1	0.4245
9:17353944:G:A	50	98	1	0.05574
9:17353945:T:C	50	100	1	0.05882
9:17353989:A:G	50	98	1	0.4245
9:17354047:C:A	50	100	1	0.4245
9:17354114:C:T	50	100	1	0.01416
9:17354282:G:A	50	100	1	0.01616
9:17354333:G:C	50	100	1	0.0118
9:17354398:T:C	50	100	1	0.4247
9:17354461:A:G	50	98	0.98	0.02542
9:17354472:G:T	50	100	0.98	0.05556
9:17354522:T:C	50	100	1	0.4247
9:17354529:T:C	50	100	1	0.4247
9:17354760:C:T	50	98	1	0.4245
9:17354765:G:A	50	100	1	0.0276
9:17354881:A:T	50	100	1	0.01289
9:17354882:C:T	50	100	1	0.01289
9:17355034:C:T	50	100	1	0.2313
9:17355146:T:C	50	100	1	0.1652
9:17355343:T:C	50	100	1	0.4726
9:17355346:A:C	50	100	1	0.01561
9:17355410:C:T	50	100	0.9	0.01634
9:17355545:G:A	50	100	1	0.01561
9:17355705:A:G	50	100	1	0.01162
9:17355784:G:A	50	100	1	0.4248
9:17355807:G:T	50	100	1	0.0118
9:17356159:A:G	50	100	1	0.01362
9:17356383:C:T	50	100	1	0.04194
9:17356413:A:C	50	100	1	0.4247
9:17356477:A:G	50	100	1	0.4247
9:17356552:G:A	50	100	1	0.4383
9:17356927:T:C	50	100	1	0.4385
9:17357001:C:T	50	100	1	0.4375
9:17357214:T:C	50	98	1	0.4385
9:17357367:A:T	50	100	1	0.2311
9:17357599:C:A	50	100	1	0.4386
9:17357711:G:T	50	100	1	0.439
9:17357916:C:T	50	98	1	0.4385
9:17358068:G:A	50	100	1	0.4385
9:17358348:G:T	50	100	1	0.4252
9:17358465:A:G	50	100	1	0.217
9:17358479:A:C	50	100	1	0.425
9:17358748:A:G	50	100	1	0.03431
9:17358905:G:A	50	100	1	0.217
9:17359164:G:A	50	100	1	0.2311
9:17359630:C:T	50	100	0.97	0.01834
9:17359664:G:A	50	100	1	0.494
9:17359671:G:A	50	100	1	0.4247
9:17359723:T:A	38	89.5	0.63	0.06609
9:17359740:A:C	43	100	1	0.01743
9:17359906:A:T	50	100	1	0.1946
9:17359941:C:T	50	100	1	0.466
9:17359996:A:C	50	98	1	0.2077
9:17360145:A:G	50	100	1	0.01743
9:17360181:C:G	50	100	1	0.4247
9:17360298:G:A	50	100	1	0.07825
9:17360401:G:T	50	100	1	0.23
9:17360727:C:T	50	100	1	0.01216
9:17361599:A:G	50	100	1	0.466
9:17362163:C:A	50	98	0.96	0.05792
9:17362182:C:A	50	100	1	0.4385
9:17362542:G:C	50	100	1	0.2144
9:17362833:C:T	50	100	1	0.01616
9:17362871:A:C	50	100	1	0.01362
9:17362956:C:T	50	100	1	0.1935
9:17363069:C:T	50	100	1	0.0118
9:17363220:A:C	50	100	1	0.4248
9:17363288:A:G	50	100	1	0.4248
9:17363424:G:C	50	100	1	0.07879
9:17363661:G:A	50	100	0.96	0.0768
9:17363699:G:T	50	100	0.86	0.01362
9:17363813:A:G	50	100	1	0.0305
9:17364159:A:C	50	100	1	0.4248
9:17364216:C:T	50	100	1	0.0138
9:17364274:T:C	50	100	1	0.2311
9:17364300:A:C	50	100	1	0.01761
9:17364490:A:G	50	100	1	0.01743
9:17364509:T:C	50	100	1	0.4385
9:17364516:T:C	50	100	1	0.4633
9:17364834:G:T	50	100	1	0.4989
9:17364929:C:A	50	100	1	0.1374
9:17364952:G:A	50	100	1	0.4385
9:17365024:C:A	50	98	1	0.4386
9:17365119:C:T	50	100	1	0.01743
9:17365278:C:T	50	100	1	0.2142
9:17365353:T:C	50	100	1	0.4633
9:17365447:G:C	50	100	0.96	0.07698
9:17365615:T:C	50	100	0.99	0.425
9:17365696:A:G	50	100	0.93	0.01598
9:17366107:T:A	50	100	1	0.05882
9:17366152:G:A	50	100	1	0.01761
9:17366569:T:A	50	100	1	0.01289
9:17366570:A:T	50	100	1	0.4441
9:17366657:A:G	50	100	0.89	0.01924
9:17366934:C:G	50	100	1	0.4439
9:17366966:T:C	50	100	1	0.193
9:17367075:A:G	50	100	0.99	0.193
9:17367089:T:G	50	100	1	0.01924
9:17367111:C:G	50	100	1	0.01761
9:17367178:T:G	50	100	1	0.01743
9:17367327:C:A	50	100	1	0.4804
9:17367370:T:C	50	100	1	0.451
9:17367383:T:C	50	100	1	0.01943
9:17367618:T:G	50	100	1	0.4512
9:17367619:C:T	50	100	1	0.4512
9:17367675:G:A	50	100	1	0.1928
9:17367841:G:A	50	100	1	0.0158
9:17367848:C:A	50	100	1	0.01761
9:17367948:C:A	50	100	1	0.08115
9:17368004:C:G	50	100	1	0.01924
9:17368241:A:G	50	100	1	0.0167
9:17368460:C:T	50	100	1	0.4891
9:17368657:G:T	50	100	0.98	0.1926
9:17368773:A:C	50	100	1	0.01924
9:17368852:C:T	50	100	1	0.2384
9:17368902:A:G	50	100	1	0.4677
9:17369093:G:A	50	100	1	0.01888
9:17369618:G:A	50	100	1	0.01924
9:17369671:G:C	50	100	1	0.0118
9:17369686:A:G	50	100	1	0.4671
9:17370083:G:C	50	100	1	0.278
9:17370733:A:T	50	100	1	0.05483
9:17370780:A:G	50	100	1	0.2179
9:17370802:A:T	50	100	1	0.2353
9:17370808:A:T	50	100	1	0.2324
9:17370959:G:A	50	100	1	0.2346
9:17371021:A:G	50	100	1	0.2353
9:17371522:C:G	50	100	1	0.1926
9:17371692:C:T	50	100	0.99	0.4726
9:17371850:G:A	50	100	1	0.0118
9:17372043:T:C	50	100	0.79	0.0236
9:17372087:G:A	50	100	1	0.02124
9:17372161:C:T	50	100	1	0.01924
9:17372184:T:C	50	98	0.88	0.03486
9:17372211:G:C	50	100	1	0.4279
9:17372263:G:T	50	100	1	0.4586
9:17372452:T:A	50	100	1	0.02124
9:17372539:C:A	50	100	0.99	0.02124
9:17372656:A:C	50	100	0.97	0.01906
9:17372691:C:G	50	100	1	0.2371
9:17372962:C:T	50	100	1	0.4539
9:17373072:G:A	50	100	1	0.4348
9:17373275:A:G	50	100	1	0.01434
9:17373488:A:T	50	100	1	0.0118
9:17373722:T:A	50	100	1	0.01271
9:17373727:T:G	50	100	1	0.01761
9:17373819:C:G	50	100	1	0.05955
9:17373950:T:C	50	100	1	0.4521
9:17374094:C:A	50	100	1	0.05483
9:17374493:G:T	50	100	1	0.01616
9:17374531:C:A	50	100	1	0.02088
9:17374658:G:A	50	100	1	0.02088
9:17374799:T:G	50	100	1	0.433
9:17375347:C:T	50	100	0.98	0.02106
9:17375451:G:A	50	100	1	0.0207
9:17376120:T:C	50	100	0.97	0.02796
9:17376220:G:T	50	100	0.95	0.0207
9:17376256:A:G	50	100	0.97	0.02796
9:17376455:T:A	50	100	0.99	0.47
9:17376522:T:G	50	100	1	0.01543
9:17376532:A:G	50	100	1	0.01634
9:17376540:C:T	50	100	0.97	0.02796
9:17376556:G:A	50	100	0.95	0.0207
9:17376610:C:T	50	100	1	0.01489
9:17377416:T:C	50	100	1	0.1924
9:17377520:G:T	50	98	0.97	0.09804
9:17377631:C:A	50	100	0.97	0.104
9:17378391:G:A	50	100	1	0.01525
9:17378477:C:A	50	100	1	0.01616
9:17378586:G:T	50	100	1	0.03032
9:17378743:A:G	50	100	1	0.01507
9:17378778:G:A	50	100	0.99	0.2099
9:17379082:C:G	50	100	1	0.02996
9:17379148:A:G	50	98	0.99	0.3845
9:17379149:G:A	50	100	0.99	0.0443
9:17379163:A:C	50	100	0.99	0.2415
9:17379342:T:C	50	100	0.99	0.4949
9:17379617:C:A	50	98	1	0.2037
9:17379851:A:G	50	100	1	0.1369
9:17379935:A:G	50	100	1	0.209
9:17380030:G:T	50	100	1	0.1934
9:17380255:G:A	50	100	1	0.01452
9:17380298:C:T	50	100	1	0.01561
9:17380392:A:G	50	100	1	0.01271
9:17380402:C:T	50	100	1	0.01452
9:17380609:A:G	50	100	0.99	0.1932
9:17380964:C:G	50	98	1	0.2268
9:17380966:A:G	50	100	1	0.01634
9:17380988:C:A	50	98	1	0.1369
9:17381000:T:A	50	100	1	0.4662
9:17381176:C:T	50	100	1	0.01525
9:17381285:G:A	50	100	1	0.01198
9:17381656:T:G	50	100	1	0.0207
9:17381801:G:A	50	100	1	0.3137
9:17382463:A:G	50	98	1	0.01997
9:17382501:A:G	50	100	1	0.01289
9:17382577:A:G	49	100	0.99	0.2725
9:17383046:A:G	50	100	1	0.2162
9:17383075:C:G	50	100	0.99	0.4655
9:17383196:A:T	50	100	1	0.2166
9:17383583:A:G	50	100	1	0.02578
9:17383700:T:C	50	100	0.99	0.1687
9:17383794:T:C	50	96	0.96	0.1814
9:17383884:T:C	50	100	0.95	0.03595
9:17383890:G:A	50	100	1	0.01525
9:17383907:A:G	49	100	1	0.2168
9:17383995:G:T	50	100	0.99	0.2367
9:17384334:C:G	50	100	0.96	0.03613
9:17384356:G:A	50	100	0.97	0.03123
9:17384461:A:G	50	100	1	0.4719
9:17384523:C:A	50	100	0.99	0.2003
9:17384925:A:G	50	100	1	0.4717
9:17384968:C:G	50	100	0.9	0.0167
9:17385298:C:G	50	100	0.96	0.1178
9:17385350:C:T	50	100	1	0.4753
9:17385386:C:A	50	100	0.96	0.02288
9:17385727:G:A	50	100	1	0.0187
9:17386022:A:G	50	100	0.99	0.24
9:17386064:T:C	50	100	1	0.4379
9:17386384:A:G	50	100	1	0.03504
9:17386515:C:T	50	100	1	0.22
9:17386526:G:A	50	100	1	0.2202
9:17386642:G:A	50	100	1	0.2398
9:17387064:A:T	50	100	1	0.1685
9:17387244:C:T	50	100	1	0.22
9:17387250:C:A	50	100	1	0.01979
9:17387649:T:C	50	100	1	0.01979
9:17387677:C:T	50	100	1	0.2166
9:17387962:A:G	50	100	1	0.01253
9:17387989:T:C	50	100	0.98	0.01598
9:17388127:C:T	50	100	1	0.1071
9:17388333:C:A	50	100	1	0.02578
9:17388461:T:C	50	100	1	0.06064
9:17388519:C:T	50	100	1	0.2168
9:17388650:G:A	50	100	1	0.2202
9:17388712:T:A	50	100	1	0.2168
9:17388930:T:C	50	100	0.98	0.04829
9:17389001:G:A	50	100	1	0.217
9:17389085:A:T	50	100	1	0.217
9:17389249:G:C	50	100	1	0.0158
9:17389346:C:T	50	100	1	0.217
9:17389348:G:T	50	100	1	0.217
9:17389559:T:C	50	100	1	0.217
9:17389661:A:G	50	100	1	0.01471
9:17389802:C:T	50	100	1	0.217
9:17389855:C:T	50	100	1	0.217
9:17390172:C:T	50	98	1	0.4504
9:17390204:A:G	50	96	1	0.4176
9:17390341:C:T	50	100	1	0.4379
9:17390446:G:A	50	100	1	0.2378
9:17390463:C:T	50	100	1	0.02197
9:17390515:A:C	49	100	1	0.2157
9:17390690:G:T	50	100	1	0.2157
9:17390880:G:A	50	100	0.96	0.01017
9:17391010:C:T	50	100	1	0.02197
9:17391060:C:G	50	100	1	0.01307
9:17391175:A:G	50	100	1	0.451
9:17391533:C:T	50	100	1	0.2162
9:17391538:A:G	50	100	1	0.4397
9:17391824:G:C	50	100	1	0.4359
9:17392057:G:A	50	96	1	0.2168
9:17392109:T:A	50	100	1	0.2162
9:17392154:C:T	50	100	1	0.2162
9:17392188:G:T	50	100	1	0.01834
9:17392228:G:A	50	100	1	0.01834
9:17392700:G:T	50	96	0.86	0.02269
9:17392701:G:T	50	96	0.83	0.02251
9:17392887:A:C	50	100	0.96	0.07825
9:17392923:G:A	50	98	1	0.437
9:17393582:A:G	50	100	0.95	0.01525
9:17393608:A:G	50	100	1	0.02197
9:17393724:T:C	50	100	1	0.0354
9:17393813:G:C	50	100	1	0.01307
9:17393887:C:G	50	100	1	0.2159
9:17394057:T:A	50	100	1	0.01344
9:17394114:G:T	50	100	1	0.02197
9:17394138:C:T	50	100	1	0.4454
9:17394227:C:T	50	98	0.99	0.217
9:17394459:A:G	50	100	0.97	0.01325
9:17394467:G:A	50	100	1	0.2153
9:17394538:C:T	50	100	1	0.2168
9:17394650:A:G	50	100	0.97	0.01362
9:17394854:G:A	50	100	1	0.01561
9:17394998:T:C	50	100	0.99	0.1679
9:17395110:C:T	50	100	1	0.2151
9:17395382:C:T	50	100	1	0.2151
9:17395744:A:G	50	100	1	0.2504
9:17395830:G:C	50	100	1	0.01344
9:17396051:G:T	50	100	1	0.215
9:17396147:C:T	50	100	0.88	0.02451
9:17396210:G:T	50	100	0.96	0.04339
9:17396227:A:G	50	100	1	0.01344
9:17396289:C:T	50	100	1	0.01344
9:17397063:A:G	50	100	0.99	0.01489
9:17397103:T:A	50	100	1	0.3293
9:17397383:G:T	50	100	0.99	0.1688
9:17397526:G:A	50	100	1	0.01507
9:17397551:A:G	50	100	0.99	0.1894
9:17398048:A:G	50	100	0.88	0.01779
9:17398058:A:G	50	100	0.97	0.1218
9:17398406:G:A	50	100	1	0.4586
9:17398418:C:A	50	100	1	0.01344
9:17398618:T:G	50	100	0.99	0.4239
9:17398915:C:T	50	100	0.9	0.02469
9:17398988:G:A	50	100	1	0.01834
9:17399055:T:C	50	100	0.97	0.0345
9:17399097:T:G	50	100	1	0.4593
9:17399359:A:G	50	100	1	0.01543
9:17399656:A:T	50	100	0.96	0.03177
9:17399819:T:C	50	100	0.96	0.0325
9:17400004:A:G	50	100	0.86	0.01888
9:17400069:G:A	50	100	1	0.01289
9:17400193:A:C	50	100	1	0.0187
9:17400282:C:T	50	98	1	0.02088
9:17400372:C:G	50	100	1	0.4277
9:17400542:T:C	50	100	1	0.01235
9:17400624:G:A	50	100	0.98	0.04866
9:17400703:G:T	50	100	1	0.2981
9:17400861:A:G	50	100	1	0.02723
9:17401065:G:A	50	100	1	0.242
9:17401245:A:G	50	100	0.95	0.03177
9:17401347:C:T	50	100	1	0.02124
9:17401527:G:A	50	96	0.98	0.2344
9:17401534:G:C	50	100	0.97	0.01307
9:17401900:C:G	50	100	1	0.07117
9:17402131:G:A	50	100	0.98	0.07916
9:17402274:G:A	50	100	0.99	0.4294
9:17402717:C:G	50	100	0.99	0.01344
9:17403091:C:G	50	100	1	0.02033
9:17403134:A:G	50	100	0.99	0.4248
9:17403152:G:A	50	100	0.95	0.02269
9:17403443:T:C	50	100	1	0.01344
9:17403736:G:C	50	98	0.99	0.3388
9:17403830:C:T	50	100	0.99	0.07934
9:17404280:G:T	50	100	1	0.01344
9:17404318:G:A	50	100	0.7	0.01307
9:17404466:C:T	50	96	0.95	0.1752
9:17404533:G:A	50	100	0.97	0.01289
9:17404544:G:C	50	98	0.96	0.05773
9:17404730:T:A	50	98	1	0.01543
9:17404763:A:T	50	100	1	0.01362
9:17404778:G:C	50	98	0.97	0.1538
9:17404798:C:T	50	100	0.87	0.0158
9:17404824:A:G	50	96	0.98	0.2019
9:17404873:G:A	50	98	1	0.01543
9:17404918:A:G	50	100	1	0.09386
9:17405029:C:T	50	100	0.97	0.04811
9:17405102:C:G	50	100	0.95	0.02015
9:17405168:T:C	50	100	0.95	0.02633
9:17405221:G:A	50	98	0.98	0.2017
9:17405333:A:G	50	98	0.99	0.3052
9:17405620:C:T	50	98	0.97	0.2042
9:17406024:A:G	50	96	0.99	0.4473
9:17406128:A:G	50	98	1	0.04866
9:17406132:T:G	50	98	1	0.04775
9:17406237:A:G	50	96	1	0.2306
9:17406383:T:C	50	96	0.97	0.1592
9:17406449:T:C	50	100	1	0.01344
9:17406527:T:C	50	100	0.89	0.0158
9:17406621:C:A	50	100	1	0.0276
9:17406783:T:A	50	96	1	0.05973
9:17406787:G:C	50	100	1	0.01344
9:17406806:A:C	50	100	0.89	0.01598
9:17407002:A:T	50	100	1	0.0492
9:17407100:C:T	50	100	1	0.01543
9:17407204:C:T	50	98	1	0.1589
9:17407700:G:A	50	100	1	0.0138
9:17407851:C:T	50	100	1	0.3796
9:17407863:C:T	50	100	1	0.01543
9:17408019:C:T	50	100	0.99	0.01198
9:17408158:A:G	49	93.9	1	0.3297
9:17408673:C:T	50	100	1	0.01362
9:17408734:G:T	50	100	1	0.02269
9:17408793:T:G	50	100	1	0.0374
9:17408851:T:C	50	100	1	0.0167
9:17409014:A:G	50	100	1	0.1636
9:17409043:G:C	50	100	1	0.02251
9:17409075:T:C	50	100	1	0.0158
9:17409184:C:G	50	100	1	0.01289
9:17409368:G:A	50	100	1	0.1636
9:17409558:C:T	50	100	1	0.2111
9:17409830:C:T	50	100	1	0.1636
9:17409890:C:G	50	100	1	0.3791
9:17410149:A:G	50	100	0.99	0.3642
9:17410245:T:C	50	100	1	0.01943
9:17410267:C:A	50	100	1	0.01943
9:17410481:A:T	50	100	1	0.04938
9:17410539:C:T	50	100	0.99	0.04739
9:17410833:G:A	50	100	0.99	0.2044
9:17410984:T:C	50	100	1	0.01725
9:17411015:A:G	50	100	0.9	0.01543
9:17411337:C:T	50	98	1	0.1229
9:17411399:G:A	50	100	1	0.01362
9:17411800:C:G	50	100	0.96	0.01888
9:17412028:C:T	50	96	0.94	0.07662
9:17412387:A:G	50	100	1	0.01924
9:17412548:T:A	50	100	1	0.2549
9:17412562:G:A	50	100	1	0.06427
9:17412953:G:A	50	100	1	0.1382
9:17413175:T:A	50	100	0.99	0.2649
9:17413210:C:T	50	100	1	0.4196
9:17413467:G:T	50	100	0.99	0.1794
9:17413558:C:T	50	100	0.99	0.3531
9:17413716:A:G	50	100	1	0.1382
9:17413781:A:G	50	100	1	0.04975
9:17414825:C:A	50	98	1	0.4132
9:17415721:T:C	50	100	1	0.0325
9:17416308:C:G	50	98	1	0.0187
9:17416669:A:C	50	98	1	0.0187
9:17416760:C:T	50	100	1	0.01362
9:17416889:A:G	50	100	1	0.01416
9:17417028:T:G	50	98	1	0.281
9:17417171:C:G	50	98	1	0.0187
9:17417329:C:T	50	98	1	0.05428
9:17417434:A:T	50	100	1	0.03086
9:17417519:T:C	50	98	1	0.2467
9:17417721:G:A	50	100	1	0.01362
9:17418016:C:G	50	100	1	0.01707
9:17418336:A:C	50	100	1	0.01362
9:17418421:C:G	50	100	1	0.01725
9:17418427:T:G	50	100	1	0.2716
9:17418436:A:G	50	100	1	0.01725
9:17418586:C:T	50	100	1	0.01598
9:17418790:A:G	50	100	1	0.04956
9:17419015:G:C	50	100	0.96	0.05882
9:17419130:T:G	50	100	1	0.3112
9:17419296:A:G	50	100	1	0.0158
9:17419321:A:G	50	98	1	0.3224
9:17419328:G:A	50	100	1	0.01416
9:17419329:A:C	50	100	1	0.03086
9:17419350:T:C	50	98	1	0.3224
9:17419426:C:T	50	100	1	0.2055
9:17419877:T:C	50	100	1	0.01888
9:17419899:A:G	50	100	1	0.01598
9:17419967:A:T	50	100	1	0.1378
9:17420151:A:G	50	100	1	0.03014
9:17420413:T:C	50	100	1	0.04067
9:17420653:T:G	50	98	1	0.2446
9:17421233:T:A	50	100	1	0.1785
9:17421364:A:C	50	100	1	0.02015
9:17421686:G:C	50	98	1	0.01906
9:17421726:A:G	50	98	1	0.01797
9:17422188:T:C	50	100	0.98	0.01289
9:17422575:A:G	50	98	1	0.3346
9:17422924:A:T	50	100	1	0.2142
9:17422925:A:C	50	100	1	0.2141
9:17422928:C:T	50	100	1	0.0167
9:17422949:C:T	50	100	1	0.0167
9:17422981:A:T	50	100	1	0.01362
9:17423061:C:T	50	100	1	0.01888
9:17423166:T:C	50	100	1	0.03032
9:17423245:G:A	50	100	1	0.0167
9:17423272:A:G	50	100	1	0.03086
9:17423474:A:T	50	100	1	0.03395
9:17423506:G:C	50	100	1	0.0167
9:17423746:C:T	50	98	1	0.0167
9:17423986:T:A	50	100	1	0.01543
9:17424019:C:G	50	100	1	0.01362
9:17424193:G:C	50	100	1	0.0167
9:17424580:G:C	50	100	1	0.1196
9:17424977:C:T	50	100	1	0.0216
9:17425108:A:G	50	100	1	0.06899
9:17425153:A:T	50	100	1	0.01398
9:17425242:G:A	50	100	1	0.05465
9:17425289:T:C	50	100	0.94	0.0158
9:17425351:C:G	50	100	0.96	0.05919
9:17425666:C:G	50	100	1	0.3805
9:17425727:T:C	50	100	0.99	0.3742
9:17426188:G:A	50	100	1	0.3818
9:17426735:C:T	50	100	1	0.3753
9:17426773:G:A	50	100	1	0.1632
9:17426810:C:G	50	100	1	0.4043
9:17427201:G:A	50	100	1	0.0167
9:17427916:T:G	50	100	1	0.01416
9:17428155:G:A	50	100	1	0.01289
9:17428881:C:T	50	98	1	0.4014
9:17429049:A:T	50	100	1	0.01543
9:17429051:A:T	50	100	0.93	0.0167
9:17429428:A:G	50	100	1	0.07789
9:17429650:A:C	50	100	1	0.02505
9:17429662:C:T	50	100	1	0.2776
9:17429716:T:C	50	100	1	0.1805
9:17430057:T:C	50	100	1	0.02106
9:17430082:G:A	50	100	0.99	0.02741
9:17430126:G:A	50	100	1	0.01162
9:17430612:A:G	50	98	1	0.3862
9:17431380:C:T	50	100	1	0.01743
9:17431491:C:G	50	100	1	0.2712
9:17431762:T:C	50	100	1	0.01561
9:17432095:A:C	50	100	0.99	0.0541
9:17432253:T:C	50	100	1	0.01816
9:17432502:G:A	50	100	0.92	0.03322
9:17432527:A:G	50	100	1	0.01561
9:17432634:C:G	50	100	1	0.1594
9:17432840:C:T	50	100	1	0.01561
9:17432841:A:G	50	100	1	0.1594
9:17432987:C:G	50	100	1	0.01289
9:17433129:A:C	50	100	1	0.01144
9:17433317:T:C	50	100	1	0.0345
9:17433324:G:C	50	100	1	0.01289
9:17433432:C:T	50	100	0.91	0.01489
9:17433529:A:G	50	100	1	0.0167
9:17434080:C:T	50	100	1	0.01561
9:17434115:A:G	50	98	1	0.0345
9:17434383:T:C	50	100	1	0.01924
9:17435230:G:C	50	98	0.99	0.3789
9:17435385:G:A	50	98	0.99	0.4392
9:17435409:C:T	50	98	1	0.3081
9:17435421:A:C	50	100	1	0.02251
9:17435461:A:G	50	100	1	0.3909
9:17435751:C:T	50	100	1	0.01561
9:17435789:C:T	50	100	1	0.09296
9:17435841:G:A	50	100	0.97	0.01471
9:17435931:G:A	50	100	0.99	0.3909
9:17436270:G:A	50	100	1	0.02233
9:17436573:G:C	50	100	1	0.08606
9:17436664:C:T	50	100	0.99	0.301
9:17436803:G:A	50	100	0.99	0.1589
9:17436952:G:A	50	100	0.98	0.09314
9:17437486:A:G	50	100	1	0.02342
9:17437550:G:A	50	100	1	0.04847
9:17437698:G:A	50	98	1	0.01398
9:17437737:A:T	50	98	0.99	0.4435
9:17438084:T:C	50	100	0.99	0.4477
9:17438207:T:G	50	100	1	0.02033
9:17438319:A:G	50	100	1	0.01307
9:17438392:C:T	50	100	0.98	0.08878
9:17438393:C:T	50	100	1	0.1754
9:17438619:G:A	50	100	1	0.02269
9:17439151:A:G	50	100	0.98	0.08878
9:17439462:A:G	50	100	1	0.01688
9:17439559:G:C	50	100	1	0.09659
9:17439732:C:G	50	98	1	0.01852
9:17439800:A:G	50	98	1	0.4533
9:17440280:A:G	50	100	0.99	0.4063
9:17440445:C:T	50	100	1	0.02941
9:17440450:G:A	50	100	1	0.01834
9:17440524:G:C	50	98	1	0.01743
9:17440567:C:T	50	98	1	0.05138
9:17440700:A:G	50	100	1	0.04103
9:17440989:A:G	50	100	0.99	0.4352
9:17441029:A:G	50	98	0.99	0.4655
9:17441329:A:G	50	100	1	0.0167
9:17441800:A:G	50	100	0.94	0.01253
9:17442002:G:A	50	100	1	0.09241
9:17442087:A:G	50	98	1	0.4844
9:17442112:G:A	50	100	1	0.02651
9:17442118:A:G	50	100	1	0.09314
9:17442182:T:C	50	100	1	0.01561
9:17442247:T:C	50	100	0.98	0.05465
9:17442477:C:T	50	98	1	0.01852
9:17442645:C:T	50	98	1	0.01852
9:17442652:G:A	49	98	1	0.08987
9:17442656:C:T	50	100	0.99	0.1587
9:17443288:G:A	50	100	1	0.0561
9:17443484:G:T	50	100	1	0.01561
9:17443724:G:A	50	100	0.97	0.02251
9:17443820:T:G	50	100	0.99	0.08061
9:17444107:T:A	50	100	0.99	0.09205
9:17444296:T:C	50	100	1	0.1489
9:17444405:G:C	50	100	0.88	0.02197
9:17444480:T:G	50	100	0.99	0.08969
9:17444537:C:G	50	100	1	0.0561
9:17444569:G:A	50	100	0.99	0.1278
9:17444671:A:G	50	100	0.9	0.01253
9:17444843:T:A	50	100	1	0.0285
9:17444976:G:A	50	100	0.93	0.02596
9:17445042:A:C	50	100	0.9	0.01325
9:17445063:A:G	50	100	0.96	0.02251
9:17446294:C:T	50	98	0.99	0.4555
9:17446769:G:A	50	100	0.99	0.08751
9:17447448:C:T	50	100	0.98	0.4343
9:17447552:A:T	50	98	1	0.0216
9:17448367:T:G	50	98	0.99	0.01652
9:17448620:G:A	50	100	0.95	0.03214
9:17448813:G:A	50	100	0.98	0.1019
9:17449234:C:G	50	100	0.99	0.1581
9:17449276:C:G	50	100	0.9	0.01253
9:17449864:G:A	50	100	1	0.0216
9:17450104:C:T	50	100	1	0.05592
9:17450249:G:T	50	100	0.99	0.06972
9:17450262:G:A	50	100	0.99	0.01598
9:17450303:T:A	50	100	0.99	0.0285
9:17450700:T:A	50	100	1	0.08097
9:17451085:G:A	50	100	1	0.3074
9:17451462:G:T	50	100	0.97	0.08842
9:17451552:C:T	50	100	0.98	0.159
9:17451864:A:G	50	100	1	0.05937
9:17451970:C:G	50	100	1	0.02977
9:17451972:C:T	50	100	1	0.05937
9:17452182:G:A	50	100	0.86	0.03722
9:17452365:C:G	50	100	0.98	0.1587
9:17452402:T:G	50	100	1	0.02033
9:17452467:G:A	50	100	1	0.05937
9:17452540:T:C	50	100	0.93	0.0167
9:17452578:A:G	50	100	1	0.05937
9:17453202:G:A	50	100	1	0.2674
9:17453299:C:G	50	100	0.9	0.01325
9:17453452:A:G	50	100	0.9	0.01325
9:17453832:T:G	50	98	1	0.01852
9:17453921:G:C	50	100	0.98	0.4038
9:17453933:G:T	50	98	0.99	0.4857
9:17454001:G:A	50	100	0.99	0.0158
9:17454068:G:A	50	100	0.99	0.0158
9:17454077:C:T	50	100	1	0.04557
9:17454401:G:A	50	98	1	0.03068
9:17454595:G:A	50	100	1	0.2353
9:17454687:C:T	50	100	0.97	0.3742
9:17454801:A:G	50	100	0.98	0.4267
9:17454822:G:A	50	98	0.99	0.2453
9:17454926:T:G	50	100	0.79	0.01216
9:17455174:A:C	50	100	0.94	0.07916
9:17455330:C:T	50	100	0.89	0.05501
9:17455373:C:A	50	100	0.83	0.01126
9:17455378:T:A	50	98	0.82	0.01126
9:17455525:A:G	50	98	0.94	0.02687
9:17455612:C:G	50	100	0.68	0.01253
9:17455723:G:A	48	89.6	0.8	0.07934
9:17455967:T:C	50	100	0.98	0.02959
9:17456132:C:A	50	100	0.85	0.01253
9:17456201:G:C	50	98	0.94	0.05374
9:17456586:G:A	50	100	0.92	0.01543
9:17456712:G:C	50	100	0.9	0.01507
9:17456796:T:C	50	100	0.9	0.02941
9:17456800:C:A	50	100	0.91	0.01471
9:17456841:G:T	50	98	0.63	0.01834
9:17456853:C:T	50	98	0.75	0.06826
9:17456990:A:T	50	100	0.91	0.0207
9:17457438:T:C	50	100	0.69	0.02306
9:17457515:A:T	50	92	0.71	0.1282
9:17457856:A:G	50	86	0.66	0.366
9:17457977:A:G	50	98	0.67	0.05846
9:17458029:G:A	50	92	0.76	0.3313
9:17458774:A:C	50	98	0.9	0.2738
9:17458874:C:T	50	100	0.89	0.2702
9:17459628:T:C	50	98	0.96	0.2927
9:17459632:A:G	50	100	0.93	0.02487
9:17460238:C:G	50	100	0.86	0.01289
9:17460389:A:G	50	98	0.98	0.2672
9:17461061:G:A	50	100	0.99	0.03922
9:17461065:C:G	50	100	0.95	0.05919
9:17461289:G:A	50	100	0.96	0.155
9:17461774:C:T	50	98	0.95	0.05882
9:17462084:C:T	50	98	0.97	0.0768
9:17463034:T:G	50	100	0.96	0.03613
9:17463138:C:A	50	100	0.98	0.1919
9:17463617:T:C	50	100	0.98	0.2685
9:17463678:G:C	50	100	0.96	0.07771
9:17464404:G:C	50	100	0.94	0.06082
9:17464584:C:T	50	100	0.8	0.01253
9:17464972:G:C	50	100	0.72	0.01344
9:17465074:T:C	50	100	0.96	0.0158
9:17465230:T:A	50	100	0.94	0.06009
9:17465368:A:T	50	100	0.98	0.2769
9:17465378:A:G	50	100	0.98	0.0158
9:17465435:C:T	50	100	0.98	0.2771
9:17466225:C:T	50	100	0.88	0.02451
9:17466239:G:A	50	100	0.98	0.01507
9:17466271:C:T	50	100	0.99	0.0158
9:17466279:G:A	50	100	0.98	0.1581
9:17466282:T:A	50	100	0.98	0.04775
9:17466397:G:A	50	100	0.99	0.04158
9:17466470:A:G	50	100	0.98	0.2347
9:17467196:C:T	50	100	0.98	0.01271
9:17467316:G:A	50	100	0.98	0.05065
9:17467473:G:A	50	100	0.99	0.03922
9:17468108:G:A	50	100	0.99	0.0541
9:17468169:T:G	50	100	1	0.01779
9:17468189:T:C	50	100	0.98	0.04484
9:17468601:A:G	50	100	0.99	0.2718
9:17468808:A:G	50	96	0.75	0.02451
9:17468885:A:G	50	100	0.97	0.05991
9:17469301:A:G	50	100	0.98	0.01271
9:17469367:G:A	50	100	0.98	0.1505
9:17469586:G:A	50	100	0.98	0.05011
9:17469865:G:A	50	100	0.97	0.03686
9:17469944:G:A	50	100	0.95	0.07825
9:17470128:A:G	50	100	0.95	0.07825
9:17470585:A:G	50	100	1	0.04484
9:17470646:T:C	50	100	1	0.04267
9:17470812:G:C	50	100	0.96	0.07843
9:17471025:T:G	50	96	0.72	0.05102
9:17471301:G:T	50	100	0.96	0.08805
9:17471589:A:G	50	100	0.93	0.03649
9:17471729:T:G	50	100	0.99	0.1015
9:17471770:A:G	50	100	0.99	0.1037
9:17471913:C:G	50	100	0.99	0.2551
9:17472032:A:G	50	100	0.96	0.0748
9:17472676:G:A	50	100	1	0.01416
9:17472940:C:T	50	100	0.98	0.1198
9:17473008:A:C	50	100	0.98	0.03613
9:17473103:G:A	50	100	1	0.01398
9:17473191:T:C	50	100	1	0.0423
9:17473388:T:G	50	100	1	0.0423
9:17473598:A:C	50	100	0.93	0.01452
9:17473605:A:C	50	76	0.95	0.2237
9:17473607:C:A	50	82	0.95	0.1458
9:17473620:A:T	50	100	1	0.01416
9:17474087:G:A	50	100	1	0.1037
9:17474103:G:A	50	100	0.98	0.05864
9:17474176:T:C	50	100	0.98	0.06518
9:17474698:G:A	50	100	0.78	0.02433
9:17475121:C:T	50	100	0.97	0.09604
9:17475190:A:G	50	100	0.74	0.01507
9:17475699:C:T	50	100	0.99	0.3057
9:17475718:A:G	50	100	0.99	0.06318
9:17475891:G:C	49	93.9	0.84	0.4265
9:17475992:T:C	50	100	0.99	0.01126
9:17476021:C:T	50	100	0.98	0.118
9:17477102:G:C	50	100	0.99	0.299
9:17477396:A:G	50	100	0.95	0.04466
9:17477610:C:A	50	100	0.98	0.04375
9:17477970:C:T	50	100	0.98	0.238
9:17478213:A:C	50	100	0.94	0.04012
9:17478435:C:T	50	100	0.98	0.09677
9:17478597:C:T	50	100	0.96	0.03195
9:17478642:T:C	50	100	0.99	0.299
9:17478643:T:C	50	100	0.98	0.09895
9:17478658:G:A	50	100	0.97	0.06155
9:17478689:A:G	50	100	0.97	0.03849
9:17479402:C:T	50	100	0.96	0.07298
9:17479406:G:A	50	100	0.96	0.0354
9:17479456:C:T	50	100	0.96	0.08115
9:17479626:T:C	50	100	0.99	0.01216
9:17479654:T:G	50	100	0.97	0.04303
9:17479810:A:T	50	100	0.97	0.04067
9:17480047:G:A	50	100	0.98	0.04521
9:17480127:G:T	50	100	0.96	0.03195
9:17480212:C:T	50	100	0.97	0.03867
9:17480370:A:C	50	100	0.98	0.01235
9:17480411:A:G	50	100	0.98	0.0512
9:17480671:G:A	50	100	1	0.2992
9:17480949:A:T	50	96	0.78	0.02342
9:17481140:C:G	50	100	0.98	0.09259
9:17481176:A:G	50	100	1	0.2932
9:17481305:A:G	50	100	0.95	0.03486
9:17481344:C:T	50	100	0.96	0.08134
9:17481391:C:G	50	100	0.96	0.03613
9:17481426:C:T	50	100	0.98	0.04357
9:17481853:C:T	50	100	0.96	0.03214
9:17482886:A:G	50	100	0.98	0.09459
9:17482931:A:G	50	100	0.99	0.3025
9:17482991:G:A	50	100	0.98	0.06881
9:17483072:C:G	49	100	0.97	0.04012
9:17483112:G:T	50	100	0.99	0.06518
9:17483394:G:T	50	100	0.96	0.03595
9:17483494:G:A	50	100	0.99	0.3007
9:17483524:C:A	50	100	0.97	0.04121
9:17483621:A:G	50	100	0.99	0.2977
9:17483936:A:G	50	100	0.95	0.04866
9:17483985:A:T	50	100	0.98	0.04248
9:17484063:G:A	50	100	0.7	0.01089
9:17484631:C:G	50	100	0.97	0.07716
9:17485290:C:T	50	100	0.96	0.03214
9:17485384:A:C	50	100	0.92	0.04684
9:17485410:A:C	50	100	0.94	0.03486
9:17485600:T:C	50	94	0.83	0.3197
9:17485790:A:T	50	100	0.96	0.04103
9:17485950:G:A	50	98	0.9	0.05102
9:17485990:G:A	50	98	0.9	0.03849
9:17486156:A:G	50	100	0.89	0.03468
9:17486286:A:G	50	92	0.81	0.341
9:17486685:G:T	50	92	0.83	0.3517
9:17486774:G:C	50	100	0.97	0.0118
9:17486804:G:A	50	92	0.84	0.335
9:17486986:C:T	50	96	0.86	0.1483
9:17486994:T:G	50	100	0.88	0.04648
9:17487141:A:T	50	100	0.83	0.03613
9:17487519:C:T	50	100	0.9	0.06082
9:17487625:C:G	50	98	0.9	0.07026
9:17487943:C:T	50	100	0.76	0.04394
9:17487947:T:G	50	92	0.81	0.3519
9:17487973:G:A	50	88	0.79	0.4036
9:17488113:A:G	50	100	0.88	0.07008
9:17489148:C:A	50	100	0.76	0.05265
9:17489397:G:A	50	100	0.76	0.01362
9:17489662:G:A	50	96	0.75	0.01434
9:17489725:C:G	50	100	0.93	0.01071
9:17489798:T:C	50	100	0.93	0.01071
9:17490314:C:A	50	98	0.72	0.0236
9:17490392:A:T	50	96	0.72	0.04557
9:17490561:T:C	50	80	0.7	0.4363
9:17490967:A:C	50	94	0.86	0.2896
9:17491156:G:T	50	100	0.97	0.01961
9:17491323:A:T	50	100	0.83	0.01961
9:17491671:G:A	50	100	0.9	0.03286
9:17491722:T:C	50	100	0.86	0.01035
9:17491917:A:C	50	98	0.94	0.04394
9:17491944:T:A	50	100	0.89	0.05265
9:17492183:G:A	50	100	0.96	0.03341
9:17492282:T:C	50	100	0.95	0.4788
9:17492509:T:C	50	100	0.96	0.4759
9:17492721:A:C	50	100	0.96	0.04975
9:17492935:A:G	50	100	0.98	0.4032
9:17493268:C:T	50	100	0.97	0.2242
9:17493371:A:T	50	100	0.98	0.3486
9:17493516:C:T	50	100	1	0.0463
9:17493684:A:T	50	100	1	0.04648
9:17493755:T:C	50	100	0.98	0.3669
9:17493939:T:C	50	100	0.99	0.4016
9:17493944:A:T	50	100	1	0.01035
9:17493945:T:C	50	100	0.94	0.06245
9:17493992:A:G	50	100	0.92	0.02524
9:17494105:A:T	50	100	1	0.04902
9:17494183:T:A	50	100	0.98	0.3907
9:17494361:A:T	50	100	1	0.0492
9:17494433:C:T	50	100	0.97	0.02179
9:17494568:C:T	50	100	0.99	0.4167
9:17494735:C:T	50	100	0.99	0.4159
9:17494794:G:A	50	100	0.99	0.3571
9:17494856:T:C	49	100	1	0.0463
9:17494868:A:G	50	100	0.99	0.3508
9:17494913:G:A	50	98	0.98	0.2936
9:17494949:G:A	50	100	0.98	0.3537
9:17495144:T:C	50	100	0.96	0.06009
9:17495190:C:T	50	100	0.99	0.3664
9:17495347:C:T	50	100	0.99	0.3691
9:17495543:T:C	50	100	0.99	0.4036
9:17495847:C:T	50	100	1	0.01035
9:17495848:G:A	50	100	1	0.0463
9:17495912:A:G	50	100	0.99	0.3548
9:17496010:C:A	50	100	1	0.4426
9:17496026:A:C	50	100	1	0.4426
9:17496116:C:A	50	100	0.99	0.4032
9:17496160:T:C	50	100	0.97	0.01471
9:17496265:C:T	50	100	0.94	0.01888
9:17496317:C:T	50	100	1	0.01489
9:17496395:T:C	50	100	1	0.4121
9:17496415:T:A	50	100	1	0.4512
9:17496427:C:T	50	100	1	0.04993
9:17496531:T:C	50	100	0.99	0.3533
9:17496571:G:A	50	100	1	0.4027
9:17496977:T:G	50	100	0.98	0.05628
9:17497475:A:G	50	100	1	0.04866
9:17497546:A:C	50	100	0.7	0.01053
9:17497843:C:T	50	100	1	0.4121
9:17497891:T:C	50	100	0.99	0.1389
9:17497943:A:G	50	96	0.66	0.01924
9:17498158:A:G	50	100	0.99	0.3958
9:17498758:C:A	50	100	1	0.03359
9:17498840:A:T	50	100	1	0.0463
9:17498891:A:G	50	100	0.98	0.1071
9:17498951:G:A	50	100	0.97	0.217
9:17499047:G:A	50	100	0.94	0.02814
9:17499209:A:G	50	98	0.95	0.08969
9:17499349:A:G	50	98	0.98	0.1476
9:17499441:A:G	50	100	0.98	0.0886
9:17499457:T:A	50	100	1	0.0463
9:17499685:A:G	50	100	0.98	0.0886
9:17499753:A:G	50	100	0.98	0.3613
9:17500138:T:G	50	100	0.99	0.09386
9:17500286:T:C	50	100	0.98	0.03994
9:17500304:C:G	50	100	0.88	0.01053
9:17500441:T:C	50	100	0.98	0.06427
9:17500637:C:T	50	100	0.88	0.01017
9:17500713:C:T	50	100	1	0.01906
9:17500735:C:T	50	100	0.98	0.2691
9:17500780:G:A	50	100	0.98	0.3101
9:17500919:A:G	50	100	0.98	0.08642
9:17500997:T:A	50	100	1	0.02179
9:17501013:G:T	50	98	0.98	0.2662
9:17501019:C:G	50	100	0.96	0.03976
9:17501079:G:C	50	100	1	0.04648
9:17501363:A:C	50	100	0.98	0.08751
9:17501643:G:C	50	100	1	0.0463
9:17501906:C:T	50	98	0.92	0.04503
9:17501944:A:C	50	100	0.98	0.08751
9:17502008:A:G	50	100	1	0.04866
9:17502034:A:G	50	100	0.99	0.2037
9:17502076:G:C	50	100	1	0.09332
9:17502207:T:G	50	100	0.99	0.2037
9:17502230:A:G	50	100	0.98	0.07662
9:17502315:G:T	50	100	0.99	0.07081
9:17503075:G:T	50	100	1	0.1164
9:17503364:T:A	50	100	1	0.09513
9:17503409:G:A	50	100	0.9	0.01489
9:17503437:C:T	50	100	1	0.1153
9:17503577:C:G	50	100	1	0.1164
9:17503648:A:C	50	100	0.97	0.03994
9:17503824:G:T	50	98	0.78	0.01725
9:17503854:T:C	50	100	0.74	0.01344
9:17503981:A:T	50	100	1	0.1035
9:17504254:A:G	50	100	1	0.02524
9:17504374:C:T	50	98	0.94	0.1073
9:17504392:A:G	50	100	0.98	0.07081
9:17504611:G:A	50	100	1	0.3517
9:17504894:C:T	50	100	0.98	0.1881
9:17504942:A:G	50	100	0.99	0.07008
9:17505142:T:A	50	100	0.98	0.3711
9:17505230:A:G	50	100	0.99	0.1471
9:17505446:G:A	50	100	0.99	0.07081
9:17505466:T:C	50	100	0.99	0.2938
9:17505897:G:T	50	100	0.98	0.4737
9:17506217:A:G	50	100	1	0.05247
9:17506496:A:G	50	100	0.98	0.06826
9:17506556:T:C	50	100	0.99	0.3139
9:17506727:C:T	50	100	0.98	0.06826
9:17506784:G:A	50	100	0.99	0.2208
9:17506825:A:G	50	100	0.99	0.358
9:17506858:C:T	50	100	0.96	0.01779
9:17507279:A:G	50	100	0.99	0.1402
9:17507428:A:G	50	100	0.99	0.2936
9:17507459:A:T	50	100	0.99	0.06917
9:17507461:T:C	50	100	1	0.01525
9:17507687:A:C	49	100	0.99	0.2533
9:17507835:A:G	50	96	0.71	0.04775
9:17507866:A:T	50	100	0.99	0.3569
9:17508023:C:T	50	100	1	0.02197
9:17508406:A:C	50	100	1	0.01471
9:17508603:C:T	50	100	0.99	0.04031
9:17508613:A:G	50	100	1	0.1434
9:17508686:C:T	50	100	0.88	0.01525
9:17508776:C:A	50	100	1	0.2455
9:17508815:C:T	50	100	1	0.2711
9:17508841:C:T	50	100	0.99	0.2322
9:17508895:T:C	50	100	0.97	0.07553
9:17509085:G:T	50	100	0.98	0.3377
9:17509126:T:G	50	98	0.99	0.4136
9:17509214:G:A	50	100	0.99	0.1614
9:17509274:C:G	50	100	0.97	0.09386
9:17509364:G:C	50	100	0.98	0.2478
9:17509599:A:C	50	100	1	0.1808
9:17509744:T:A	50	100	1	0.01489
9:17511066:A:G	50	100	0.98	0.2763
9:17511287:T:C	50	100	0.94	0.01471
9:17511310:G:C	50	100	0.99	0.1129
9:17511375:A:T	50	100	0.99	0.1331
9:17511572:G:T	50	100	0.91	0.01725
9:17511601:A:T	50	100	0.99	0.1863
9:17511652:A:T	50	96	0.81	0.01924
9:17511688:A:C	50	100	0.98	0.4212
9:17511980:T:C	50	100	0.99	0.3041
9:17512140:G:A	50	100	0.98	0.404
9:17512158:A:G	50	98	0.66	0.01616
9:17512239:C:T	50	100	0.99	0.1443
9:17512335:T:C	50	100	0.98	0.3551
9:17512372:C:T	50	100	0.97	0.4023
9:17512416:G:A	50	100	0.96	0.2852
9:17512439:G:A	50	100	0.95	0.285
9:17512451:T:C	50	100	0.95	0.2627
9:17512766:T:C	50	98	0.94	0.02433
9:17512927:C:G	50	96	0.93	0.2834
9:17512960:G:A	50	100	0.85	0.01216
9:17512962:G:A	50	100	0.85	0.01688
9:17513032:A:G	50	100	0.87	0.05628
9:17513061:C:T	50	100	0.92	0.06826
9:17513102:G:C	50	100	0.95	0.1093
9:17513260:A:G	50	100	0.97	0.2137
9:17513306:A:G	50	100	0.97	0.2137
9:17513465:G:A	50	100	0.95	0.2567
9:17513660:G:A	50	100	0.96	0.2193
9:17514016:G:T	50	100	0.97	0.201
9:17514117:A:G	50	100	0.86	0.03613
9:17514674:G:A	50	100	0.94	0.02251
9:17514846:A:G	50	100	0.94	0.02251
9:17515213:C:T	50	100	0.97	0.04466
9:17515644:A:G	50	98	0.62	0.03268
9:17515657:T:G	50	100	0.97	0.1817
9:17515692:C:T	50	100	0.87	0.01362
9:17515750:G:A	50	100	0.87	0.01598
9:17515867:G:A	50	100	0.81	0.01325
9:17516082:T:C	50	100	0.91	0.01416
9:17516497:A:G	50	100	0.97	0.07371
9:17516940:T:C	50	96	0.97	0.1109
9:17517162:C:G	50	100	0.98	0.01507
9:17517437:A:T	50	100	0.74	0.01253
9:17517687:C:G	50	98	0.7	0.02633
9:17518034:T:C	49	100	0.97	0.106
9:17518114:C:T	49	100	0.96	0.1
9:17518133:T:C	50	98	0.94	0.02542
9:17518165:A:G	50	96	0.96	0.1398
9:17518418:T:C	50	100	0.98	0.09332
9:17518456:T:C	50	100	0.98	0.0935
9:17518806:G:A	50	98	0.93	0.02542
9:17518893:A:G	50	100	0.98	0.09223
9:17518968:G:A	50	100	0.8	0.01289
9:17519463:A:G	50	100	0.98	0.09114
9:17519555:A:C	50	100	0.98	0.09241
9:17520591:T:A	50	98	0.97	0.02324
9:17520763:A:G	50	100	0.94	0.07462
9:17520827:G:A	50	100	0.9	0.03813
9:17520856:T:A	50	100	0.94	0.0748
9:17521148:C:T	50	100	0.93	0.02052
9:17521175:G:A	50	100	0.88	0.02869
9:17521305:C:T	50	100	0.75	0.01035
9:17521936:A:G	50	98	0.89	0.02977
9:17522112:C:T	50	100	0.87	0.05864
9:17522999:T:C	50	98	0.95	0.04194
9:17523686:A:T	50	100	0.97	0.3595
9:17524040:G:T	50	100	0.98	0.1284
9:17524153:C:G	50	100	0.9	0.04375
9:17524588:C:G	50	100	0.89	0.01344
9:17524980:A:G	50	100	0.9	0.01997
9:17525339:T:A	50	100	0.97	0.1718
9:17525744:T:C	50	98	0.98	0.1436
9:17526170:T:C	50	98	0.93	0.09459
9:17527608:T:A	50	100	1	0.01035
9:17528131:A:G	50	100	1	0.01471
9:17528485:G:A	50	100	0.87	0.02015
9:17528700:A:G	50	98	0.94	0.0236
9:17529198:T:C	50	100	0.99	0.02378
9:17529393:A:G	50	100	0.98	0.0236
9:17529589:G:T	50	98	0.98	0.1206
9:17529636:C:T	50	100	1	0.02415
9:17529788:A:T	50	100	0.95	0.0846
9:17530091:A:T	50	100	1	0.02269
9:17530606:A:G	50	100	1	0.02505
9:17530732:T:C	50	100	0.98	0.183
9:17530820:G:A	50	100	1	0.02269
9:17530865:A:G	49	100	1	0.0236
9:17531061:T:G	50	100	0.99	0.1736
9:17531554:A:G	50	100	0.85	0.01144
9:17531667:T:C	50	100	1	0.01525
9:17531752:A:G	50	100	0.96	0.08533
9:17531877:T:A	50	100	0.92	0.06209
9:17531945:T:C	50	100	0.95	0.05102
9:17532002:A:G	50	100	0.99	0.1839
9:17532022:C:T	50	100	0.98	0.1757
9:17532051:T:C	50	100	0.99	0.1761
9:17532253:A:C	50	98	0.96	0.2048
9:17532373:A:G	50	100	0.99	0.02814
9:17532517:G:C	50	100	0.99	0.02814
9:17532685:G:C	50	100	0.98	0.04121
9:17533126:T:A	50	98	0.98	0.1567
9:17533374:G:C	50	100	0.96	0.05991
9:17533425:A:G	50	100	0.99	0.01961
9:17533471:A:C	50	100	0.93	0.0345
9:17533612:G:T	50	100	1	0.1832
9:17533847:T:C	50	100	0.99	0.1817
9:17533915:G:C	50	100	0.97	0.07353
9:17533998:T:C	50	100	0.99	0.1805
9:17534328:C:A	50	100	0.97	0.07571
9:17534542:C:T	50	100	0.92	0.03849
9:17535357:G:A	50	100	0.97	0.05828
9:17535552:G:A	50	100	0.99	0.1567
9:17536452:A:G	50	100	0.99	0.2364
9:17536739:G:A	50	100	0.99	0.1892
9:17536804:G:C	50	100	0.98	0.2064
9:17536807:A:T	50	100	0.95	0.1155
9:17536872:A:G	50	98	0.86	0.02542
9:17536873:G:A	50	100	0.98	0.07153
9:17536878:G:A	50	100	0.99	0.0167
9:17536892:G:C	50	98	0.99	0.3199
9:17537072:A:C	50	100	0.99	0.2239
9:17537662:C:A	50	100	1	0.06391
9:17537722:C:T	50	98	0.64	0.03486
9:17537758:A:G	50	100	0.99	0.1434
9:17537913:T:C	50	100	1	0.1565
9:17538564:A:G	50	100	0.99	0.1797
9:17538784:G:C	50	100	0.98	0.07226
9:17538855:G:A	50	100	1	0.01961
9:17538894:T:C	50	100	1	0.01344
9:17538932:C:T	50	100	1	0.06173
9:17538996:G:T	50	100	0.78	0.03395
9:17539173:T:A	50	100	1	0.01961
9:17539234:A:T	50	100	0.99	0.3491
9:17539322:T:C	50	100	0.99	0.3491
9:17539399:A:T	50	100	0.99	0.3491
9:17539429:C:G	50	100	1	0.1705
9:17539498:C:A	50	100	0.99	0.01344
9:17539721:G:T	50	100	0.99	0.1538
9:17539726:T:C	50	100	0.99	0.3333
9:17539745:A:G	50	100	0.99	0.3272
9:17539882:G:A	50	100	1	0.01961
9:17539901:C:T	50	100	0.96	0.01797
9:17539906:C:A	50	100	1	0.01961
9:17539925:G:A	50	100	0.99	0.1509
9:17540042:C:A	50	100	1	0.01307
9:17540053:G:C	50	100	0.99	0.1569
9:17540458:A:C	50	100	1	0.1572
9:17540509:C:T	50	100	1	0.1572
9:17540610:C:T	50	100	0.99	0.2226
9:17540625:G:A	50	100	1	0.2796
9:17540631:C:T	50	100	0.99	0.06009
9:17540903:C:T	50	100	0.99	0.05955
9:17541053:A:G	50	100	0.99	0.3433
9:17541091:C:T	50	100	1	0.01344
9:17541131:A:C	50	100	0.99	0.1788
9:17541188:C:T	50	100	1	0.1727
9:17541218:A:G	50	100	0.97	0.01525
9:17541222:A:C	50	100	0.97	0.01525
9:17541248:A:G	50	100	1	0.1727
9:17541316:C:G	50	100	0.99	0.0915
9:17541320:A:G	50	98	1	0.1732
9:17541428:A:T	50	100	0.99	0.1549
9:17541458:G:A	50	98	0.99	0.1703
9:17541603:G:A	50	100	1	0.07734
9:17541671:G:A	50	100	1	0.1714
9:17541758:G:C	50	100	0.99	0.1492
9:17541970:T:G	49	100	1	0.1685
9:17541988:C:A	49	100	1	0.1685
9:17542149:A:T	49	98	1	0.1727
9:17542290:G:A	50	100	0.99	0.09259
9:17542363:C:A	50	100	1	0.173
9:17542549:C:T	50	100	1	0.1714
9:17542606:A:G	50	100	0.86	0.01979
9:17542676:A:G	50	98	1	0.24
9:17543073:A:T	49	100	0.98	0.05955
9:17543192:C:T	45	95.6	1	0.1723
9:17543289:T:A	50	98	0.98	0.09168
9:17543472:C:T	50	100	1	0.1799
9:17543626:A:C	48	100	0.92	0.01126
9:17543630:A:G	46	97.8	0.99	0.1721
9:17543723:A:G	35	91.4	0.99	0.06173
9:17543841:G:T	46	91.3	0.98	0.08696
9:17543919:T:A	48	91.7	1	0.4159
9:17543980:C:T	50	98	0.98	0.07335
9:17544047:C:A	45	82.2	1	0.159
9:17544156:C:T	47	97.9	1	0.1736
9:17544271:G:A	50	98	0.99	0.05792
9:17544369:C:T	50	100	0.98	0.01525
9:17544449:G:A	44	86.4	0.81	0.1983
9:17544759:G:A	47	97.9	1	0.1719
9:17544769:G:A	49	95.9	1	0.179
9:17544822:A:G	48	91.7	1	0.1705
9:17544864:T:C	42	90.5	0.99	0.1841
9:17545005:G:A	50	100	0.98	0.07208
9:17545059:C:G	50	100	0.9	0.03595
9:17545126:G:A	50	100	1	0.4161
9:17545219:A:G	50	100	0.98	0.05792
9:17545237:C:A	50	100	1	0.4161
9:17545275:C:A	50	100	0.98	0.01525
9:17545390:A:C	50	88	0.99	0.4216
9:17545404:C:T	49	100	0.98	0.05773
9:17545714:G:T	50	100	1	0.1687
9:17545739:G:A	50	100	0.98	0.05773
9:17545740:C:A	50	100	0.98	0.05773
9:17545761:C:G	50	100	0.99	0.05955
9:17546279:G:A	50	100	1	0.1716
9:17546387:A:G	50	100	1	0.4159
9:17546485:A:T	50	100	0.99	0.05955
9:17546676:A:G	50	98	0.72	0.03286
9:17546691:C:G	50	100	1	0.1716
9:17546814:C:T	50	100	1	0.1716
9:17546929:C:A	50	100	0.98	0.02923
9:17547254:A:T	50	100	1	0.2409
9:17547275:T:C	50	100	1	0.01961
9:17547330:T:C	50	100	1	0.4149
9:17547429:T:G	50	98	1	0.1708
9:17547666:A:G	50	98	1	0.1708
9:17547835:T:A	50	100	1	0.415
9:17547941:C:T	50	100	0.98	0.07171
9:17548358:A:T	50	100	1	0.4152
9:17548472:T:G	50	100	1	0.1719
9:17548656:C:T	50	100	0.9	0.03014
9:17548788:A:C	50	100	0.94	0.01126
9:17548865:T:C	50	100	1	0.05991
9:17548907:T:C	50	100	1	0.05973
9:17549329:C:A	50	100	0.99	0.1572
9:17549435:A:C	50	100	0.99	0.1574
9:17549813:C:T	50	100	1	0.417
9:17550219:G:C	50	100	0.97	0.07226
9:17550402:C:T	50	100	1	0.01525
9:17550572:T:C	50	100	0.86	0.02015
9:17550623:A:C	50	100	0.97	0.07153
9:17551394:T:C	50	100	1	0.1732
9:17551546:A:G	50	100	0.97	0.1024
9:17551817:A:C	50	100	1	0.05937
9:17551870:G:C	50	100	1	0.05955
9:17551941:G:A	50	100	0.99	0.01325
9:17552095:A:G	50	100	0.98	0.1098
9:17552125:A:G	49	100	0.98	0.06318
9:17552205:A:G	49	100	1	0.1707
9:17552422:T:C	50	100	0.92	0.01543
9:17552579:A:G	50	100	0.98	0.2295
9:17552869:A:T	50	100	0.97	0.06009
9:17553132:C:T	50	100	1	0.1866
9:17553886:C:T	50	100	0.98	0.02941
9:17553898:T:A	50	100	0.96	0.0581
9:17554213:T:C	40	92.5	0.9	0.171
9:17554622:C:T	50	100	0.99	0.01325
9:17554760:A:C	50	100	1	0.05919
9:17554811:C:T	50	100	1	0.1845
9:17555142:C:G	50	100	0.91	0.01634
9:17555200:T:A	50	100	0.98	0.09205
9:17555533:C:G	50	100	0.96	0.07208
9:17555878:G:A	50	100	1	0.05955
9:17555895:G:A	50	100	0.98	0.2204
9:17556168:G:A	50	100	1	0.01489
9:17556294:T:C	50	100	0.97	0.1516
9:17556338:A:G	44	95.5	0.8	0.02269
9:17556339:A:G	47	80.9	0.96	0.4114
9:17556340:A:G	43	83.7	0.94	0.1641
9:17556643:C:A	50	100	0.97	0.1672
9:17556734:T:A	50	100	0.91	0.01634
9:17556924:A:T	50	100	1	0.1837
9:17557048:C:T	50	100	1	0.06028
9:17557083:C:T	50	100	0.99	0.06009
9:17557086:T:G	50	100	0.99	0.02015
9:17557154:A:G	50	100	1	0.1883
9:17557167:G:T	50	100	0.99	0.06427
9:17557407:T:C	50	100	1	0.05192
9:17557566:A:G	50	100	0.99	0.09513
9:17557732:G:A	50	100	1	0.01416
9:17557772:G:T	50	100	0.98	0.07625
9:17558094:T:C	50	100	1	0.01307
9:17558472:G:T	50	100	1	0.07825
9:17558609:A:T	50	100	0.99	0.07807
9:17558782:A:G	50	100	1	0.07952
9:17559024:G:A	50	100	1	0.07952
9:17559032:A:G	50	100	1	0.05973
9:17559346:T:G	50	100	1	0.01979
9:17559395:T:C	50	100	0.99	0.2411
9:17559582:A:G	50	100	1	0.01979
9:17559616:T:C	50	100	1	0.01289
9:17559692:T:C	50	100	0.99	0.08333
9:17559802:G:A	50	100	0.79	0.01471
9:17560519:A:G	50	100	0.95	0.05973
9:17560624:C:T	50	100	0.89	0.02887
9:17561147:T:C	50	100	1	0.02869
9:17561169:G:T	50	100	1	0.05973
9:17561411:C:T	50	98	1	0.1734
9:17561941:C:T	50	100	1	0.07534
9:17561972:G:C	50	98	0.98	0.1113
9:17562065:C:G	50	100	0.99	0.07698
9:17562148:C:T	50	100	1	0.08442
9:17562260:C:T	50	100	0.99	0.2598
9:17562378:T:C	50	100	1	0.07534
9:17562452:A:G	50	100	1	0.08243
9:17562495:A:T	50	100	1	0.08243
9:17562808:T:C	50	98	0.98	0.06046
9:17562852:C:A	50	100	1	0.09277
9:17563148:G:T	50	98	0.99	0.4372
9:17563289:C:G	50	100	1	0.1
9:17563819:C:A	50	92	0.79	0.1256
9:17564269:C:T	50	98	0.97	0.1071
9:17564572:T:C	50	100	1	0.06554
9:17564638:C:T	50	100	1	0.01688
9:17564927:T:C	50	98	0.97	0.05338
9:17564949:C:T	50	100	1	0.02015
9:17565390:C:A	50	98	0.99	0.3824
9:17565711:T:C	50	100	0.92	0.02124
9:17565741:C:T	50	100	0.99	0.06445
9:17565902:G:A	50	98	0.97	0.05338
9:17565936:G:A	50	100	0.98	0.08243
9:17566130:C:G	50	100	1	0.02015
9:17566630:G:T	50	98	0.97	0.08315
9:17566656:A:C	50	98	0.99	0.1685
9:17566767:G:A	50	100	0.92	0.05174
9:17566983:T:C	50	100	0.97	0.01598
9:17566986:C:T	50	100	0.97	0.0158
9:17567200:C:G	50	98	1	0.01997
9:17567910:A:G	50	96	0.99	0.2246
9:17568337:C:G	50	100	0.88	0.1129
9:17568709:G:C	50	98	0.96	0.02106
9:17568971:G:A	50	100	1	0.01888
9:17569132:T:C	50	100	0.97	0.05537
9:17569176:C:T	50	100	1	0.02633
9:17569261:G:A	50	98	0.9	0.01144
9:17569297:T:C	50	100	1	0.01398
9:17569343:C:T	50	100	0.96	0.4637
9:17569609:G:A	50	98	0.99	0.1022
9:17569628:T:G	50	100	1	0.05719
9:17569884:G:T	50	100	0.96	0.07698
9:17569976:C:A	50	100	1	0.01961
9:17570061:T:C	50	100	1	0.01398
9:17570188:C:T	50	100	0.85	0.01598
9:17570189:G:A	50	98	0.97	0.4542
9:17570300:G:C	50	100	1	0.01398
9:17570745:A:C	50	100	1	0.01398
9:17570874:C:T	48	97.9	0.98	0.0532
9:17571042:G:A	50	100	0.96	0.02179
9:17571071:C:T	50	100	0.92	0.02197
9:17571100:T:C	50	100	1	0.02596
9:17571902:G:A	50	100	0.92	0.02052
9:17572059:G:C	50	100	0.68	0.01489
9:17572071:C:T	50	100	0.97	0.3558
9:17572084:C:T	50	100	1	0.01398
9:17572206:A:C	50	100	1	0.07843
9:17572257:C:T	50	100	1	0.01398
9:17572380:A:C	50	100	1	0.01398
9:17572447:T:G	50	100	1	0.01416
9:17572468:T:C	50	98	0.89	0.09568
9:17572832:C:T	50	100	1	0.01398
9:17572901:G:A	50	100	1	0.01416
9:17573433:A:T	50	100	1	0.01398
9:17573563:G:C	50	100	1	0.09568
9:17573683:C:T	50	100	1	0.01398
9:17573709:G:A	50	100	1	0.01398
9:17573816:T:C	50	100	0.9	0.0236
9:17573848:C:G	50	100	1	0.01398
9:17573854:C:G	50	100	0.96	0.1296
9:17574014:G:A	50	100	1	0.01398
9:17574057:A:T	50	100	1	0.08134
9:17574144:C:T	50	100	1	0.09532
9:17574202:G:T	50	100	1	0.01398
9:17574212:T:G	50	100	1	0.01398
9:17574253:A:T	50	100	1	0.02524
9:17574265:T:C	50	100	1	0.01398
9:17574270:T:A	50	100	1	0.01398
9:17574291:G:A	50	100	1	0.09513
9:17574377:A:T	50	100	1	0.01398
9:17574413:C:T	50	100	1	0.01398
9:17574436:A:G	50	100	1	0.07898
9:17574467:T:C	50	100	1	0.01398
9:17574509:T:A	50	100	1	0.01398
9:17574561:C:T	50	100	1	0.01398
9:17574576:A:C	50	100	1	0.01398
9:17574659:G:C	50	98	0.92	0.0158
9:17574712:C:T	50	100	0.99	0.1581
9:17574725:C:G	50	98	0.95	0.2484
9:17574907:G:T	50	100	1	0.06082
9:17575179:C:T	50	100	1	0.01725
9:17575268:C:T	50	100	1	0.01434
9:17575410:C:A	50	100	1	0.01434
9:17575497:T:G	50	100	1	0.01452
9:17575504:C:T	50	100	1	0.01434
9:17575673:C:T	50	100	0.94	0.01761
9:17575674:G:C	50	100	1	0.01725
9:17575760:G:C	50	100	1	0.01725
9:17575997:C:T	50	100	1	0.0532
9:17576064:C:T	50	100	0.95	0.02142
9:17576073:T:C	50	100	1	0.01725
9:17576236:G:T	50	100	1	0.01434
9:17576366:T:A	49	100	1	0.01434
9:17576512:G:A	40	100	0.92	0.01598
9:17576577:A:C	42	97.6	0.93	0.02124
9:17576583:T:C	38	92.1	0.98	0.1659
9:17576845:C:A	50	100	1	0.01725
9:17576876:A:G	50	100	1	0.01743
9:17577276:A:G	50	100	0.97	0.1429
9:17577289:A:T	50	100	1	0.01434
9:17577653:G:A	50	100	0.94	0.02433
9:17577765:C:T	50	100	1	0.05084
9:17578394:G:A	50	100	0.98	0.02378
9:17578456:C:T	50	100	1	0.02723
9:17578504:C:T	50	96	0.97	0.4296
9:17578556:G:C	50	100	0.96	0.3056
9:17578647:C:A	50	100	0.96	0.3195
9:17578709:G:C	50	98	0.97	0.3226
9:17579165:C:T	50	100	0.99	0.05356
9:17579440:C:G	50	100	1	0.01561
9:17579692:T:G	50	98	0.97	0.4341
9:17579696:C:G	50	100	0.95	0.02633
9:17579763:C:T	50	96	0.97	0.1324
9:17579765:C:G	50	96	0.97	0.3667
9:17579844:A:C	50	100	0.98	0.05483
9:17580008:T:C	50	100	0.88	0.01598
9:17580294:G:T	50	100	0.95	0.01235
9:17580530:C:G	50	100	0.93	0.01852
9:17580618:A:T	50	98	0.97	0.4719
9:17580883:C:A	50	100	1	0.01852
9:17581041:G:A	50	100	0.98	0.1641
9:17581152:G:A	50	100	0.98	0.3092
9:17581170:C:G	50	100	0.98	0.4744
9:17581663:G:A	50	100	0.98	0.4753
9:17581781:C:G	50	100	0.88	0.02451
9:17582168:G:T	50	100	0.88	0.07462
9:17583023:C:T	50	100	0.99	0.01307
9:17583290:G:A	50	100	0.97	0.1667
9:17583312:A:G	50	100	0.98	0.3453
9:17583848:A:G	50	100	0.97	0.346
9:17584227:G:A	50	98	0.97	0.3388
9:17584276:G:A	50	100	0.98	0.3793
9:17584459:T:C	50	96	0.98	0.2377
9:17584734:T:C	50	100	0.92	0.01943
9:17584995:C:A	50	100	0.93	0.02524
9:17585140:C:G	50	100	0.99	0.01362
9:17585215:G:A	50	100	0.99	0.04593
9:17585276:A:G	50	100	0.98	0.01271
9:17585330:A:G	50	100	0.96	0.08896
9:17585536:A:G	50	100	0.98	0.04466
9:17585567:C:T	50	100	0.99	0.04412
9:17585579:G:A	50	100	0.98	0.1538
9:17585828:G:A	50	98	0.84	0.02524
9:17585898:G:A	50	96	0.98	0.2549
9:17585921:G:A	50	96	0.98	0.3767
9:17586044:A:T	50	98	0.97	0.1351
9:17586103:A:G	50	98	0.98	0.4005
9:17586201:G:A	50	100	0.96	0.02378
9:17586515:A:G	50	100	0.97	0.1645
9:17586706:C:A	50	96	0.99	0.2024
9:17586956:C:T	50	98	0.99	0.4207
9:17587047:G:C	50	100	0.98	0.02614
9:17587256:T:A	50	98	0.99	0.1919
9:17587421:A:G	50	100	0.96	0.138
9:17587689:A:C	50	98	0.98	0.1124
9:17587705:G:C	50	100	0.98	0.1127
9:17588085:G:C	50	100	0.95	0.01344
9:17588449:T:C	50	100	0.96	0.09223
9:17589046:A:T	50	100	0.98	0.1055
9:17589107:C:A	50	100	0.98	0.465
9:17589118:A:G	50	100	1	0.02451
9:17589206:T:C	50	100	0.98	0.112
9:17589450:T:G	50	98	0.97	0.1556
9:17589469:A:C	50	100	0.97	0.1171
9:17590296:T:G	50	100	1	0.02433
9:17590301:G:A	50	100	0.99	0.4045
9:17590433:T:C	50	100	0.9	0.01543
9:17590789:T:C	50	100	1	0.02524
9:17591408:G:T	50	100	0.98	0.2738
9:17591832:A:G	50	100	0.99	0.3809
9:17592189:G:A	50	100	0.95	0.02887
9:17592252:G:A	49	100	1	0.02977
9:17592929:A:G	50	100	0.95	0.01816
9:17593213:T:G	50	100	0.99	0.04139
9:17593222:T:C	50	100	0.98	0.08569
9:17593260:A:G	50	100	0.99	0.2226
9:17593548:A:G	50	100	0.99	0.07244
9:17593807:T:C	50	100	1	0.02977
9:17594014:G:A	50	100	0.99	0.2458
9:17594028:G:A	50	100	1	0.06899
9:17594123:T:G	50	100	0.97	0.01271
9:17594661:T:A	50	96	0.94	0.01198
9:17595179:G:A	50	100	1	0.3825
9:17595308:C:A	50	98	0.99	0.03667
9:17595464:A:G	50	100	1	0.2825
9:17595871:A:G	50	100	0.99	0.3702
9:17595995:C:G	50	98	0.97	0.07571
9:17596015:A:G	50	100	0.99	0.0187
9:17596051:G:T	50	96	0.97	0.07226
9:17596204:A:G	50	100	0.9	0.01634
9:17596835:T:G	50	98	0.86	0.03486
9:17597418:G:A	50	100	0.98	0.02796
9:17597421:G:T	50	100	0.99	0.0187
9:17597737:C:G	50	98	0.96	0.07026
9:17597808:C:A	50	100	0.99	0.02487
9:17598001:G:A	50	100	1	0.01107
9:17598289:C:T	50	100	0.98	0.2424
9:17598936:A:G	50	100	0.98	0.01852
9:17599059:A:T	50	100	0.98	0.02288
9:17599214:G:A	50	98	0.96	0.3934
9:17599233:A:G	50	100	0.84	0.01235
9:17599371:A:T	50	98	0.96	0.1403
9:17599413:G:C	50	98	0.96	0.2832
9:17599513:A:G	50	98	0.94	0.2084
9:17599668:G:A	50	100	0.93	0.01071
9:17599938:A:G	50	100	0.93	0.01707
9:17600027:A:T	50	100	0.96	0.3439
9:17600119:A:G	50	100	0.94	0.06917
9:17600138:A:G	50	100	0.96	0.3442
9:17600202:A:G	50	100	0.94	0.09187
9:17600661:T:C	50	100	0.9	0.1187
9:17600726:A:G	50	90	0.77	0.05138
9:17601140:C:G	50	100	0.99	0.02614
9:17601876:A:G	50	100	0.95	0.08206
9:17602003:G:T	50	98	0.97	0.4374
9:17602092:A:G	50	98	0.98	0.2237
9:17602498:A:G	50	98	0.98	0.4316
9:17602703:A:G	50	100	0.97	0.1618
9:17603042:C:A	50	100	0.78	0.01525
9:17603235:C:A	50	98	0.97	0.404
9:17603437:A:G	50	98	0.95	0.01652
9:17603498:G:A	50	98	0.93	0.1175
9:17603686:C:A	50	100	1	0.02542
9:17603800:T:C	50	98	0.97	0.3558
9:17603861:G:A	50	94	0.97	0.4366
9:17604936:T:C	50	100	0.96	0.3163
9:17605142:T:G	50	100	0.89	0.06064
9:17605242:C:G	50	98	0.97	0.372
9:17605249:C:T	50	96	0.87	0.01997
9:17605451:T:C	50	100	0.95	0.3012
9:17605617:G:C	50	98	0.97	0.3829
9:17606354:G:A	50	100	0.98	0.05864
9:17606539:C:T	50	98	0.94	0.09332
9:17607039:G:A	50	100	0.97	0.1385
9:17607556:G:A	50	98	0.9	0.1358
9:17607575:C:T	50	100	0.89	0.01126
9:17608074:A:G	49	100	0.94	0.04811
9:17608727:A:G	50	100	0.98	0.0138
9:17608786:T:C	50	100	0.94	0.1471
9:17608818:C:T	50	100	0.93	0.1494
9:17608993:C:G	50	100	0.92	0.1422
9:17609047:G:A	50	98	0.93	0.406
9:17609224:G:T	50	100	0.73	0.01761
9:17609304:G:A	50	100	0.92	0.242
9:17609841:A:T	50	96	0.94	0.215
9:17610213:T:C	50	96	0.95	0.289
9:17610594:T:C	50	98	0.88	0.02015
9:17610616:A:C	50	96	0.95	0.3399
9:17610852:C:T	50	100	0.97	0.01707
9:17611224:C:G	50	98	0.96	0.2887
9:17611363:G:A	50	98	0.95	0.2525
9:17611413:G:C	50	98	0.96	0.4749
9:17612244:G:A	50	100	0.96	0.1452
9:17613442:A:G	50	96	0.97	0.1805
9:17613540:A:G	50	100	0.94	0.02233
9:17613589:A:G	50	100	0.86	0.02741
9:17613629:C:A	50	100	0.94	0.03613
9:17613709:T:C	50	98	0.96	0.1362
9:17613836:A:G	50	98	0.93	0.2887
9:17614296:A:G	49	87.8	0.74	0.1106
9:17614297:A:G	47	93.6	0.85	0.07062
9:17614554:G:A	50	100	0.94	0.01307
9:17614573:A:G	50	100	0.81	0.01743
9:17614780:A:G	50	100	0.93	0.2086
9:17615155:G:A	50	96	0.84	0.1327
9:17615189:G:C	50	96	0.92	0.1138
9:17615318:A:G	50	100	0.94	0.01089
9:17615355:T:G	50	92	0.9	0.453
9:17615399:A:G	50	100	0.91	0.01198
9:17615529:C:T	50	100	0.9	0.1587
9:17615603:C:T	50	100	0.94	0.1311
9:17615941:G:T	50	100	0.96	0.4021
9:17616195:T:C	50	100	0.96	0.3731
9:17616401:G:A	50	100	0.96	0.3455
9:17616496:A:G	50	100	0.96	0.2456
9:17616882:A:G	50	100	0.94	0.06917
9:17617121:A:T	50	98	0.66	0.01071
9:17617164:A:C	50	100	0.96	0.03431
9:17617411:T:C	50	100	0.96	0.2409
9:17617938:G:T	50	100	0.96	0.2504
9:17618050:G:T	50	100	0.96	0.443
9:17618264:A:G	50	100	0.91	0.02378
9:17618270:A:G	50	100	0.96	0.03304
9:17618273:C:T	50	100	0.97	0.4205
9:17618367:A:T	50	100	0.96	0.2066
9:17618659:T:A	50	100	0.97	0.4808
9:17618955:T:G	50	100	0.97	0.1164
9:17619165:A:G	50	100	0.96	0.06772
9:17619320:T:A	50	100	0.97	0.4343
9:17619613:G:T	50	100	0.89	0.02378
9:17619642:G:A	50	100	0.98	0.4174
9:17619675:C:G	50	100	0.98	0.09967
9:17619688:T:A	50	100	0.85	0.02669
9:17619787:G:A	50	100	0.98	0.1
9:17619816:A:G	50	100	0.97	0.03413
9:17619835:G:T	50	100	0.95	0.03359
9:17620229:G:C	50	100	0.97	0.03395
9:17620246:G:A	50	100	0.98	0.4096
9:17620331:C:T	50	100	0.98	0.4096
9:17620336:G:T	50	100	0.96	0.468
9:17620499:G:A	50	100	0.97	0.4103
9:17620889:G:A	50	98	0.96	0.03377
9:17621192:T:G	50	100	0.96	0.06772
9:17621281:G:C	50	100	0.95	0.03105
9:17621525:C:G	50	100	0.96	0.06754
9:17621588:A:G	50	100	0.97	0.03359
9:17621920:C:T	50	100	0.96	0.03359
9:17621967:A:C	50	100	0.91	0.1747
9:17622215:G:A	50	100	0.96	0.4659
9:17622771:A:G	50	100	0.97	0.144
9:17622810:G:A	50	100	0.96	0.03377
9:17622899:G:A	50	100	0.92	0.1763
9:17622940:G:C	50	94	0.97	0.1516
9:17622960:C:T	50	94	0.97	0.1514
9:17622984:T:C	46	84.8	0.68	0.02778
9:17623056:C:T	50	96	0.89	0.01344
9:17623317:T:C	50	100	0.9	0.1739
9:17623320:C:T	50	100	0.91	0.1632
9:17623327:C:G	50	100	0.95	0.03359
9:17623389:A:G	50	100	0.72	0.01126
9:17623858:C:T	50	100	1	0.01107
9:17624070:G:T	50	100	0.97	0.03359
9:17624128:G:A	50	100	0.98	0.1503
9:17624153:G:A	50	100	0.98	0.1291
9:17624159:A:G	50	98	0.97	0.2115
9:17624230:C:T	50	100	0.96	0.1485
9:17624506:G:A	50	98	0.96	0.2115
9:17624521:A:C	50	94	0.94	0.1329
9:17624702:C:G	50	96	0.96	0.3181
9:17624904:A:G	50	98	0.96	0.2146
9:17625004:A:G	50	96	0.95	0.3469
9:17625570:A:G	50	96	0.95	0.3391
9:17625761:G:T	50	100	0.9	0.02397
9:17625819:G:A	50	100	0.9	0.02487
9:17625999:C:T	50	100	0.9	0.02487
9:17626182:T:C	50	100	0.97	0.1511
9:17626352:C:G	50	100	0.97	0.1545
9:17626408:G:A	50	100	0.85	0.02487
9:17626454:C:T	50	98	0.96	0.4644
9:17626478:T:G	50	100	0.86	0.02959
9:17626618:C:T	50	100	0.97	0.1507
9:17626623:A:G	50	100	0.9	0.02397
9:17626730:A:G	50	100	0.97	0.03377
9:17626764:T:C	50	100	0.96	0.1541
9:17627215:C:G	50	100	0.93	0.09731
9:17627233:T:A	50	100	0.92	0.2141
9:17627289:C:T	50	100	0.9	0.02487
9:17627290:A:G	50	100	0.94	0.03014
9:17627333:G:T	50	96	0.9	0.1725
9:17627446:G:A	50	98	0.76	0.02088
9:17627656:G:A	50	100	0.94	0.1162
9:17627953:A:T	50	100	0.96	0.0305
9:17627990:A:G	50	98	0.89	0.2015
9:17628235:C:T	50	100	0.9	0.03105
9:17628261:C:T	50	100	0.91	0.02977
9:17628391:G:A	50	100	0.97	0.01017
9:17628712:A:G	50	100	0.94	0.02977
9:17628728:C:G	50	96	0.82	0.2861
9:17628763:C:T	50	98	0.61	0.02052
9:17628776:G:A	50	100	0.88	0.02905
9:17629291:T:C	50	100	0.91	0.02142
9:17629473:T:C	50	100	0.83	0.01707
9:17629707:C:T	50	100	0.98	0.01107
9:17629758:T:C	49	95.9	0.91	0.1959
9:17629861:T:A	50	100	0.95	0.05174
9:17630429:A:G	50	98	0.96	0.238
9:17630502:C:T	50	100	0.98	0.1728
9:17630577:A:C	50	100	0.9	0.1149
9:17630593:G:A	50	100	0.91	0.1146
9:17630648:A:G	50	98	0.96	0.4321
9:17630729:A:G	50	100	0.98	0.1429
9:17631145:T:C	50	100	0.98	0.1423
9:17631157:C:G	50	100	0.99	0.01107
9:17631159:T:G	50	100	0.98	0.02941
9:17631188:A:G	50	100	0.98	0.1423
9:17631206:G:T	50	100	0.91	0.01398
9:17631210:A:G	50	98	0.97	0.3533
9:17631218:A:G	50	100	0.96	0.03613
9:17631554:A:C	50	100	0.97	0.2582
9:17631808:T:C	50	98	0.98	0.4248
9:17631984:A:T	50	100	0.95	0.0561
9:17632366:A:G	50	100	0.89	0.05447
9:17632545:A:G	50	98	0.96	0.1445
9:17632813:G:A	50	100	0.96	0.05519
9:17633025:G:A	50	100	0.98	0.4232
9:17633061:G:A	50	98	0.97	0.1213
9:17633117:A:C	50	100	0.91	0.01943
9:17633234:C:T	50	98	0.97	0.3673
9:17633596:G:A	50	100	0.99	0.148
9:17633713:T:C	50	100	0.98	0.01235
9:17633827:G:A	50	98	0.9	0.09731
9:17633834:G:C	50	100	0.96	0.1318
9:17633846:G:T	50	98	0.96	0.06427
9:17633849:T:C	50	98	0.96	0.06427
9:17634023:T:G	50	100	0.98	0.05174
9:17634334:A:G	50	96	0.97	0.4864
9:17634376:C:T	50	100	0.92	0.01906
9:17634568:T:G	50	96	0.98	0.3346
9:17634922:A:G	50	98	0.98	0.4446
9:17635248:T:C	50	100	0.92	0.01943
9:17635360:A:G	50	100	0.92	0.01943
9:17635524:G:C	50	100	0.93	0.1137
9:17635572:A:G	50	100	0.97	0.01489
9:17635691:A:G	50	98	0.97	0.2518
9:17635714:A:G	50	98	0.97	0.488
9:17636086:G:A	50	100	0.96	0.1536
9:17636202:G:T	50	98	0.96	0.1536
9:17636211:A:G	50	96	0.98	0.3805
9:17636247:C:T	50	100	0.96	0.1558
9:17636339:G:A	50	98	0.96	0.01779
9:17636429:G:A	50	98	0.95	0.01761
9:17636443:A:G	50	98	0.95	0.01761
9:17636473:T:A	50	98	0.95	0.01761
9:17636627:T:A	50	100	1	0.0138
9:17636653:A:G	50	100	1	0.0138
9:17636676:C:G	50	100	0.96	0.1509
9:17636747:T:C	50	100	0.92	0.01906
9:17636756:T:A	50	100	0.96	0.1265
9:17636773:G:A	50	100	1	0.0138
9:17636948:T:A	50	100	1	0.0138
9:17636949:G:T	50	100	1	0.0138
9:17637072:A:G	50	100	0.98	0.03813
9:17637196:G:A	50	100	1	0.0138
9:17637198:A:G	50	98	0.98	0.2244
9:17637238:T:C	50	100	1	0.0138
9:17637590:T:G	50	100	0.98	0.01253
9:17637931:C:T	50	100	0.91	0.01906
9:17638099:G:T	50	100	0.98	0.01253
9:17638182:A:T	50	100	0.93	0.01961
9:17638285:G:A	50	96	0.98	0.4098
9:17638476:G:A	50	100	0.93	0.05447
9:17638842:G:T	50	100	0.95	0.03286
9:17638981:G:T	50	98	0.99	0.1387
9:17639212:T:A	50	100	0.91	0.01906
9:17639253:T:C	50	98	0.96	0.3511
9:17639257:G:A	50	100	0.91	0.01906
9:17639460:T:C	50	98	0.99	0.2342
9:17639637:G:T	50	100	0.98	0.3609
9:17640024:T:C	50	98	0.97	0.3798
9:17640251:T:G	50	98	0.99	0.1026
9:17640257:A:G	50	100	0.95	0.04121
9:17640403:A:C	50	100	0.98	0.05174
9:17640644:C:T	50	98	0.98	0.1233
9:17640698:G:A	50	100	1	0.01561
9:17640863:A:G	50	100	0.99	0.03558
9:17641130:A:G	50	98	0.98	0.114
9:17641200:C:T	50	100	1	0.01616
9:17641421:G:A	50	100	1	0.01561
9:17641665:C:A	50	98	0.99	0.0374
9:17641738:G:A	50	100	0.99	0.4227
9:17641919:A:G	50	98	0.99	0.4232
9:17641969:C:G	50	100	0.98	0.4677
9:17641972:G:T	50	100	0.98	0.01253
9:17642012:C:G	50	100	0.99	0.4276
9:17642240:T:G	50	98	0.98	0.2191
9:17642488:C:T	50	98	0.93	0.04466
9:17642492:C:G	50	100	0.96	0.01162
9:17642832:G:C	50	100	1	0.0138
9:17642856:T:G	50	100	0.99	0.4426
9:17642958:A:C	50	100	0.98	0.01943
9:17643194:A:G	50	100	0.98	0.01943
9:17643212:A:T	50	98	0.98	0.1892
9:17643230:A:G	50	100	0.9	0.01089
9:17643389:C:G	50	100	0.94	0.03086
9:17643616:T:A	50	100	0.98	0.0207
9:17643683:C:T	50	100	0.98	0.3575
9:17643750:C:G	50	100	0.98	0.4521
9:17643886:G:A	50	100	0.98	0.01144
9:17644070:A:T	50	100	0.98	0.01943
9:17644154:A:G	50	100	0.98	0.2282
9:17644231:T:A	50	100	0.99	0.01725
9:17644269:A:T	50	100	0.99	0.2841
9:17644278:G:A	50	100	0.98	0.219
9:17644308:C:T	50	98	0.93	0.04575
9:17644325:T:C	50	100	0.99	0.4227
9:17644524:G:A	50	100	0.86	0.01943
9:17644568:A:T	50	100	0.92	0.03631
9:17644725:G:A	50	100	0.99	0.4067
9:17644867:G:C	50	100	0.98	0.104
9:17644895:G:A	50	100	0.98	0.01707
9:17644922:G:T	50	98	0.99	0.4227
9:17644926:T:G	50	100	0.93	0.01089
9:17644940:G:A	50	100	0.98	0.09568
9:17645575:A:G	50	100	0.94	0.03141
9:17645703:A:G	50	100	0.98	0.1616
9:17645920:T:C	50	100	0.99	0.0207
9:17646348:T:C	50	98	0.83	0.01053
9:17646687:G:A	50	100	0.99	0.03813
9:17646709:G:C	50	100	1	0.01561
9:17646717:A:G	50	100	0.98	0.01543
9:17646750:C:T	50	100	1	0.0158
9:17646945:G:A	50	100	1	0.01652
9:17646990:C:A	50	100	1	0.01598
9:17647080:G:T	50	100	1	0.0158
9:17647128:A:T	50	100	0.98	0.02923
9:17647148:C:G	50	100	0.97	0.1465
9:17647211:G:A	50	100	0.98	0.4101
9:17647266:T:C	50	100	0.99	0.05029
9:17647320:G:T	50	100	0.98	0.2008
9:17647498:G:A	50	100	0.97	0.323
9:17647621:A:G	50	100	0.99	0.03413
9:17647662:G:A	50	100	0.97	0.04866
9:17647672:A:G	50	96	0.81	0.02869
9:17647704:A:T	50	100	0.92	0.02887
9:17647864:A:G	50	96	0.92	0.04412
9:17648185:G:A	50	98	0.97	0.1578
9:17648371:C:G	50	100	1	0.0138
9:17648467:C:G	50	100	0.91	0.01598
9:17648729:A:G	50	100	0.9	0.05991
9:17648863:T:C	50	96	0.98	0.1777
9:17649474:T:C	50	100	0.96	0.0138
9:17649568:G:T	50	98	0.96	0.1053
9:17649596:G:A	50	100	1	0.0138
9:17649740:T:C	50	100	0.99	0.01071
9:17649844:A:C	50	100	0.97	0.3727
9:17650029:T:C	50	98	0.98	0.1396
9:17650552:A:G	50	100	0.99	0.01398
9:17650645:C:T	50	100	0.95	0.02887
9:17650659:G:C	50	98	0.97	0.09985
9:17650942:A:G	50	96	0.97	0.3729
9:17651343:T:C	50	98	0.98	0.1396
9:17651463:T:C	50	100	1	0.01743
9:17651730:T:G	50	98	0.98	0.4167
9:17651872:G:A	50	96	0.98	0.3769
9:17652189:A:G	50	100	0.99	0.01997
9:17652371:C:G	50	100	0.92	0.02959
9:17652885:G:T	50	100	0.96	0.04902
9:17652930:C:G	50	98	0.98	0.4031
9:17653104:A:G	50	100	0.92	0.01943
9:17653165:A:G	50	100	0.96	0.0679
9:17653214:T:C	50	100	0.97	0.06463
9:17653233:A:G	50	100	0.87	0.02887
9:17653250:T:C	50	100	0.97	0.06463
9:17653471:A:C	50	92	0.93	0.457
9:17653578:C:A	50	100	0.92	0.02959
9:17653710:G:A	50	100	0.92	0.1394
9:17653770:G:A	50	100	0.91	0.1238
9:17654143:C:T	50	100	0.9	0.01289
9:17654465:G:T	50	100	1	0.01053
9:17654540:T:C	50	100	0.92	0.06409
9:17654622:T:C	50	100	0.94	0.1774
9:17654986:G:C	50	100	0.99	0.02342
9:17655075:C:T	50	100	0.96	0.0187
9:17655332:G:A	50	100	0.98	0.4455
9:17655356:A:G	50	100	0.95	0.06627
9:17655366:A:G	50	100	1	0.0236
9:17655537:G:A	50	100	0.95	0.09949
9:17655733:A:G	50	100	1	0.01979
9:17655746:G:A	50	100	0.99	0.427
9:17655772:G:T	50	100	0.98	0.2948
9:17656235:C:T	50	100	1	0.4038
9:17656241:G:A	50	100	0.98	0.4541
9:17656252:G:T	50	100	0.99	0.4274
9:17656324:C:T	50	100	0.99	0.4477
9:17656325:A:G	50	100	1	0.354
9:17656410:A:T	50	100	1	0.02233
9:17656413:C:T	50	98	1	0.384
9:17656491:T:C	50	100	0.98	0.14
9:17656657:G:A	50	100	1	0.05937
9:17656748:G:A	50	98	0.97	0.114
9:17656788:C:A	48	91.7	0.98	0.4711
9:17656902:G:A	50	100	1	0.3529
9:17657021:T:C	50	100	0.99	0.457
9:17657146:T:A	50	100	1	0.3709
9:17657365:T:G	50	100	1	0.3504
9:17657709:A:G	50	100	1	0.0207
9:17657772:A:C	50	100	1	0.05428
9:17657936:T:C	50	100	0.98	0.02505
9:17658341:C:G	50	96	0.99	0.3562
9:17658672:T:G	50	98	0.99	0.301
9:17658702:A:G	50	96	0.99	0.3531
9:17658858:A:T	50	100	0.99	0.06137
9:17658865:C:T	50	100	0.99	0.1549
9:17658903:C:T	50	96	0.99	0.3528
9:17659237:C:G	50	100	0.99	0.06554
9:17659406:A:T	50	100	1	0.0207
9:17659597:G:A	49	100	0.99	0.02814
9:17659872:A:G	50	100	0.99	0.0285
9:17660190:A:G	50	100	1	0.02869
9:17660278:T:G	50	100	0.98	0.1146
9:17660375:C:G	50	100	1	0.03232
9:17660392:G:A	50	100	0.94	0.05719
9:17660412:G:T	50	100	1	0.3569
9:17660435:C:T	50	100	0.97	0.05719
9:17660530:A:C	50	100	1	0.02505
9:17660561:A:C	50	100	0.99	0.4889
9:17660579:A:G	50	100	1	0.06373
9:17661026:A:G	50	100	1	0.1937
9:17661408:G:A	50	100	1	0.3629
9:17661436:A:G	50	100	1	0.3854
9:17661931:G:C	50	100	0.99	0.06354
9:17661982:T:G	50	100	1	0.02015
9:17662099:A:G	50	100	1	0.0158
9:17662413:G:A	50	100	1	0.321
9:17662418:C:T	50	100	1	0.1534
9:17662943:T:A	50	100	1	0.0138
9:17663369:T:G	50	100	1	0.4749
9:17663515:A:G	50	100	1	0.4746
9:17663707:A:C	49	100	0.93	0.02397
9:17663804:G:C	50	100	1	0.02251
9:17664193:C:T	50	100	1	0.476
9:17664253:A:T	50	100	1	0.4889
9:17664428:C:G	50	100	0.99	0.1314
9:17664430:C:G	50	100	1	0.02778
9:17664585:T:C	50	100	0.95	0.02306
9:17664619:G:T	50	100	1	0.3375
9:17664755:G:A	50	100	0.99	0.03867
9:17664776:C:T	50	100	1	0.01943
9:17664924:C:A	50	100	0.99	0.06137
9:17665271:G:A	50	100	1	0.3344
9:17665284:A:G	50	100	1	0.478
9:17665386:T:C	50	100	1	0.4784
9:17665391:C:A	50	100	0.98	0.06082
9:17666212:T:G	50	100	0.95	0.02342
9:17666213:C:G	50	100	1	0.02832
9:17666260:A:G	50	100	1	0.0216
9:17666296:A:C	50	100	1	0.197
9:17666364:G:T	50	100	0.99	0.03867
9:17666576:G:A	49	95.9	0.85	0.02977
9:17666578:G:A	46	89.1	0.76	0.04375
9:17666580:A:G	49	100	0.97	0.1418
9:17666700:G:A	50	100	1	0.1509
9:17666788:C:T	50	100	1	0.1509
9:17667077:T:C	50	100	1	0.02397
9:17667128:T:A	50	98	1	0.3377
9:17667131:A:G	50	100	1	0.0216
9:17667226:C:G	50	100	1	0.05592
9:17667477:A:G	50	100	1	0.01997
9:17667564:G:C	50	100	1	0.01943
9:17667844:A:G	50	100	1	0.02397
9:17668151:G:T	50	100	1	0.01943
9:17668641:G:A	50	100	1	0.4724
9:17668769:A:G	50	100	1	0.3341
9:17668882:T:C	50	100	1	0.3214
9:17668916:C:T	50	100	1	0.05592
9:17669060:G:A	50	100	1	0.02088
9:17669064:G:A	50	100	1	0.06082
9:17669170:G:T	50	100	1	0.06354
9:17669211:G:T	50	100	1	0.3735
9:17669371:G:A	50	100	1	0.3206
9:17669678:G:A	50	100	1	0.06118
9:17669736:T:C	50	100	1	0.02088
9:17669765:G:C	50	100	1	0.02088
9:17669944:G:A	50	100	1	0.4757
9:17670167:G:C	50	100	0.99	0.04067
9:17670168:G:A	50	100	1	0.05556
9:17670643:T:C	50	100	0.99	0.02542
9:17670808:G:T	49	100	1	0.061
9:17671466:G:T	50	100	1	0.3353
9:17671549:G:T	50	100	1	0.01416
9:17671590:A:C	50	100	0.99	0.0394
9:17672206:A:G	50	100	1	0.02233
9:17672279:G:A	50	100	1	0.335
9:17672519:G:A	50	100	1	0.3613
9:17672660:A:G	50	100	0.99	0.08751
9:17672857:C:T	50	100	0.95	0.02324
9:17672900:T:C	50	100	1	0.01598
9:17673009:A:G	50	100	0.99	0.02088
9:17673049:C:T	50	100	0.98	0.3635
9:17673338:G:C	50	100	1	0.05628
9:17673520:A:G	50	100	1	0.02088
9:17673603:G:A	50	100	1	0.2805
9:17673925:G:A	50	100	1	0.06554
9:17674059:G:A	50	100	1	0.4782
9:17674068:C:G	50	100	1	0.4735
9:17674078:C:T	50	100	1	0.3335
9:17674309:C:G	50	100	0.99	0.02778
9:17674386:C:A	50	100	0.99	0.01797
9:17674505:A:G	50	100	1	0.319
9:17674874:G:A	50	100	1	0.3244
9:17674921:G:C	50	100	1	0.4938
9:17675126:G:A	50	100	1	0.3195
9:17675323:C:T	50	100	1	0.3344
9:17675567:G:A	50	100	1	0.1757
9:17675783:A:G	50	100	0.95	0.02269
9:17675858:T:C	50	100	0.99	0.1182
9:17676029:T:G	50	100	1	0.01144
9:17676258:C:T	50	100	1	0.3281
9:17676303:G:A	50	100	1	0.1558
9:17676439:C:G	50	100	1	0.4733
9:17676536:T:G	50	100	1	0.1514
9:17676556:A:C	50	100	1	0.4733
9:17676950:A:C	50	100	0.95	0.02251
9:17677038:A:G	50	100	0.93	0.01271
9:17677331:A:G	50	100	1	0.1532
9:17677347:G:T	50	100	1	0.1518
9:17677372:G:A	50	100	1	0.3863
9:17677674:C:A	50	100	1	0.01997
9:17677725:A:G	50	100	1	0.39
9:17677999:G:A	50	100	0.97	0.1164
9:17678022:C:G	50	100	1	0.152
9:17678161:T:G	50	100	0.97	0.1164
9:17678214:A:T	50	98	1	0.1781
9:17678263:C:T	50	98	0.98	0.2092
9:17678367:G:C	50	100	1	0.1516
9:17678382:T:C	50	100	0.98	0.05882
9:17678448:T:C	50	100	0.99	0.0532
9:17678551:A:G	50	100	0.97	0.03522
9:17678578:G:A	50	100	1	0.02197
9:17678625:C:G	50	100	1	0.0216
9:17678626:T:C	50	100	1	0.01362
9:17678746:A:G	50	100	0.98	0.1206
9:17678844:C:G	50	100	0.95	0.05719
9:17678876:T:C	50	100	1	0.4884
9:17678886:G:T	50	100	1	0.152
9:17678948:G:A	50	100	1	0.3212
9:17679039:G:A	50	100	1	0.1516
9:17679063:T:C	50	100	1	0.01126
9:17679108:A:G	50	100	0.97	0.01507
9:17679187:A:G	50	98	1	0.3224
9:17679270:A:C	50	100	1	0.01126
9:17679479:G:A	50	100	1	0.01144
9:17679484:C:G	50	100	0.97	0.0354
9:17679553:A:G	50	100	1	0.3876
9:17679706:G:C	50	100	1	0.0216
9:17679715:A:G	50	100	1	0.01997
9:17679876:C:A	50	100	1	0.1703
9:17679941:G:C	50	100	1	0.3208
9:17680013:C:T	50	100	1	0.05447
9:17680094:T:C	50	98	1	0.1514
9:17680144:A:C	50	100	0.99	0.02633
9:17680183:C:G	50	98	0.99	0.1146
9:17680196:A:T	50	100	0.97	0.01816
9:17680200:A:C	50	98	1	0.1516
9:17680465:T:C	50	100	0.99	0.1162
9:17680498:C:T	50	100	1	0.1581
9:17680554:A:G	50	100	1	0.02741
9:17680752:C:T	50	100	1	0.1518
9:17680867:C:T	50	100	1	0.3862
9:17680991:C:G	50	100	1	0.3341
9:17681017:T:C	50	100	1	0.05392
9:17681279:G:A	50	100	1	0.1518
9:17681374:C:T	50	100	0.94	0.01307
9:17681407:C:T	50	100	1	0.1518
9:17681543:A:G	50	100	1	0.01144
9:17681675:G:T	50	100	0.99	0.1164
9:17682006:G:A	50	100	1	0.3359
9:17682125:G:A	50	100	0.99	0.1164
9:17682206:C:T	50	100	1	0.1518
9:17682292:A:C	50	100	0.94	0.01688
9:17682320:C:A	50	100	0.98	0.1518
9:17682406:G:T	50	100	1	0.01144
9:17682485:G:C	50	100	0.97	0.1901
9:17682576:G:A	50	100	1	0.1819
9:17682629:C:T	50	100	1	0.01979
9:17682723:C:A	50	100	1	0.01979
9:17682778:A:G	50	100	1	0.01979
9:17682992:A:G	50	100	1	0.01979
9:17682993:T:G	50	100	0.97	0.02233
9:17683042:A:G	50	100	1	0.01979
9:17683370:C:T	50	100	0.99	0.1587
9:17683386:C:T	50	100	0.97	0.0354
9:17683497:C:G	50	100	1	0.3328
9:17683606:C:T	50	100	1	0.01289
9:17683647:T:C	50	100	1	0.1518
9:17684437:G:A	50	100	1	0.2781
9:17684459:G:A	50	100	1	0.02324
9:17684786:G:C	50	100	0.99	0.1619
9:17684820:A:C	50	100	0.99	0.1423
9:17684824:C:A	50	100	0.99	0.06609
9:17685029:A:G	50	100	1	0.2854
9:17685178:C:G	50	100	0.99	0.08805
9:17685289:C:G	50	100	1	0.01344
9:17685292:G:C	50	100	1	0.03994
9:17685331:G:C	50	100	1	0.03994
9:17685390:C:G	50	100	0.98	0.04611
9:17685419:A:C	50	100	1	0.3912
9:17685769:G:A	48	100	1	0.02324
9:17686014:A:C	46	97.8	1	0.4098
9:17686025:A:T	47	100	0.99	0.1905
9:17686041:C:T	49	100	1	0.03994
9:17686125:G:A	48	100	0.98	0.02505
9:17686250:C:T	49	95.9	0.95	0.09749
9:17686259:G:C	47	97.9	0.97	0.06772
9:17686283:G:A	49	100	0.94	0.02233
9:17686372:T:A	44	93.2	0.98	0.1153
9:17686504:G:T	49	100	0.99	0.02505
9:17686708:A:G	49	93.9	1	0.3219
9:17686824:G:A	50	100	0.92	0.02052
9:17686935:A:G	50	98	1	0.4869
9:17687153:C:T	50	100	1	0.03994
9:17687218:T:A	50	100	0.99	0.1147
9:17687232:A:G	50	100	0.99	0.4739
9:17687290:G:A	50	100	1	0.02197
9:17687414:G:A	50	100	1	0.02233
9:17687532:A:G	50	100	1	0.3313
9:17687751:G:A	50	100	0.99	0.1995
9:17688002:T:G	50	100	0.99	0.4822
9:17688529:A:G	50	100	1	0.4866
9:17688587:G:C	50	100	0.99	0.1601
9:17688629:T:A	50	100	0.99	0.0679
9:17688924:T:C	50	100	1	0.02306
9:17689049:T:C	50	100	1	0.3422
9:17689151:C:T	50	100	0.98	0.08733
9:17689157:G:A	50	100	1	0.02596
9:17689363:A:G	50	100	0.98	0.1331
9:17689371:A:C	50	100	1	0.01961
9:17689507:G:C	50	100	1	0.3322
9:17689516:T:C	50	98	0.84	0.04158
9:17690013:G:C	50	100	1	0.3286
9:17690054:T:G	50	100	1	0.3814
9:17690102:C:A	50	100	1	0.4016
9:17690175:C:T	50	100	1	0.4877
9:17690182:A:G	50	100	1	0.4877
9:17690703:G:C	50	100	1	0.4043
9:17690724:A:G	50	100	0.94	0.02251
9:17690838:G:A	50	100	1	0.461
9:17691188:G:A	50	98	1	0.4802
9:17691206:T:C	50	100	1	0.4871
9:17691370:G:T	50	100	1	0.4016
9:17691435:C:T	50	100	0.94	0.02215
9:17691474:C:T	50	100	1	0.3212
9:17692328:A:G	50	100	1	0.03976
9:17692616:G:C	50	100	1	0.492
9:17692689:G:C	50	100	1	0.03813
9:17692846:A:T	50	100	0.99	0.06808
9:17692900:A:G	50	100	1	0.01416
9:17692971:G:C	50	100	1	0.1144
9:17693350:G:A	50	100	1	0.065
9:17693539:G:T	50	100	0.97	0.01707
9:17693618:A:G	50	100	0.97	0.01707
9:17693980:A:G	50	100	1	0.02306
9:17694388:G:C	50	100	1	0.455
9:17694444:C:A	50	100	1	0.03976
9:17694659:A:C	50	100	1	0.03994
9:17694735:C:G	50	100	1	0.03976
9:17694825:C:T	50	100	1	0.4895
9:17694915:G:A	50	100	0.99	0.4953
9:17694942:C:G	50	100	1	0.03976
9:17695390:T:A	50	100	0.95	0.01652
9:17695452:G:T	50	100	0.99	0.4379
9:17695465:C:T	50	100	1	0.0236
9:17695595:G:A	50	100	0.99	0.2177
9:17695622:A:T	50	100	0.98	0.3319
9:17695783:T:A	49	100	0.97	0.2616
9:17695818:C:T	50	100	1	0.0236
9:17696510:A:T	50	100	0.99	0.1425
9:17696867:A:C	50	100	0.98	0.02197
9:17696888:C:T	50	100	1	0.02324
9:17697039:C:A	50	86	0.93	0.09114
9:17697097:G:T	50	100	1	0.1672
9:17697334:C:T	50	100	1	0.1011
9:17697464:C:T	50	98	1	0.03758
9:17697492:T:C	50	100	0.99	0.1474
9:17697701:C:T	50	100	1	0.02324
9:17697737:G:A	50	100	0.94	0.02288
9:17697855:C:T	50	100	1	0.1011
9:17697858:G:A	50	100	1	0.02142
9:17697866:C:G	50	100	0.99	0.2654
9:17697932:G:C	50	100	0.99	0.02269
9:17697934:G:A	50	100	0.99	0.2487
9:17697978:G:A	50	100	1	0.3446
9:17698182:G:T	50	100	0.93	0.02451
9:17698306:A:G	50	100	0.99	0.1422
9:17698335:C:G	50	100	0.94	0.02215
9:17698412:G:C	50	100	1	0.04448
9:17698567:A:G	50	100	1	0.1674
9:17698766:G:T	50	100	0.93	0.02451
9:17698927:C:T	50	100	1	0.1469
9:17698980:C:A	50	100	1	0.102
9:17699120:G:A	49	100	0.99	0.1349
9:17699231:C:G	50	100	1	0.02088
9:17699235:G:A	50	100	1	0.484
9:17699319:G:A	50	100	1	0.1647
9:17699510:C:T	50	100	1	0.1698
9:17699649:C:G	50	100	1	0.1472
9:17699846:A:G	50	100	0.99	0.02269
9:17699849:T:A	50	100	0.96	0.08079
9:17699853:A:G	50	100	1	0.02052
9:17699911:T:C	50	100	1	0.2916
9:17699983:C:T	50	100	0.99	0.1694
9:17700031:G:A	50	100	1	0.1423
9:17700058:A:C	50	100	1	0.02233
9:17700238:C:G	50	100	1	0.1147
9:17700295:C:T	50	100	1	0.02233
9:17700368:G:A	50	100	1	0.3455
9:17700377:G:T	50	100	1	0.102
9:17700562:T:C	50	100	1	0.1471
9:17700589:C:T	50	100	1	0.1423
9:17700648:G:A	50	100	1	0.3664
9:17700652:C:G	50	100	1	0.02088
9:17700873:A:G	50	100	1	0.1471
9:17701198:C:T	50	100	0.87	0.0305
9:17701303:A:G	50	100	1	0.02052
9:17701542:A:T	50	100	1	0.1423
9:17701746:A:C	50	100	1	0.02324
9:17701787:G:A	50	100	1	0.2482
9:17701844:T:A	50	100	0.99	0.1367
9:17701891:C:G	50	100	0.99	0.1826
9:17702027:A:G	50	100	0.99	0.1472
9:17702076:A:G	50	100	1	0.3115
9:17702540:A:G	50	100	1	0.02052
9:17703078:A:T	50	100	1	0.02324
9:17703218:A:G	50	100	0.95	0.01743
9:17703388:A:G	50	100	1	0.3767
9:17703558:A:G	50	100	0.99	0.1728
9:17703634:C:T	50	100	1	0.05646
9:17703770:C:A	50	100	0.98	0.1267
9:17703910:A:G	50	100	1	0.2306
9:17703961:G:A	50	100	0.99	0.3987
9:17704088:T:C	50	100	1	0.01162
9:17704141:C:T	50	100	1	0.03014
9:17704172:G:A	49	100	0.98	0.1418
9:17704332:G:A	50	100	1	0.01071
9:17704437:A:G	50	100	0.98	0.1465
9:17704446:G:A	50	100	0.99	0.3655
9:17704513:G:A	50	100	1	0.2298
9:17704790:G:A	50	100	1	0.2306
9:17704978:G:A	50	100	1	0.1146
9:17705014:A:G	50	100	0.98	0.1465
9:17705060:C:A	50	100	0.99	0.1779
9:17705254:A:G	50	100	0.99	0.3771
9:17705350:T:C	50	100	1	0.05047
9:17706127:A:T	50	100	1	0.2355
9:17706501:C:T	50	100	0.99	0.3756
9:17706801:A:T	50	100	1	0.2322
9:17706886:A:G	50	100	1	0.2322
9:17706954:T:C	50	100	0.99	0.2745
9:17706985:G:A	50	100	0.98	0.03468
9:17707106:A:T	50	100	1	0.1438
9:17707112:G:A	50	100	0.99	0.07317
9:17707134:G:C	50	100	0.99	0.0345
9:17707202:C:T	50	100	1	0.2322
9:17707567:A:G	50	100	0.95	0.04811
9:17707679:T:C	50	100	1	0.1391
9:17707690:G:T	50	100	1	0.1178
9:17707782:G:A	50	100	1	0.0207
9:17707787:C:T	50	100	1	0.1171
9:17708021:C:T	50	100	0.99	0.1398
9:17708042:C:T	50	100	0.98	0.02233
9:17708227:C:T	50	100	0.98	0.04357
9:17708294:G:T	50	100	1	0.1465
9:17708318:T:C	50	100	1	0.1992
9:17708336:G:A	50	100	0.99	0.15
9:17708361:T:C	50	100	1	0.1175
9:17708442:T:A	50	98	1	0.1438
9:17708617:G:C	50	100	0.98	0.04357
9:17708816:T:G	50	100	1	0.4323
9:17708966:A:G	50	100	0.98	0.04357
9:17709134:A:G	50	100	1	0.01144
9:17709783:G:C	50	100	1	0.1187
9:17709831:C:G	50	100	0.99	0.1146
9:17709849:T:C	50	100	1	0.03413
9:17709930:A:G	50	100	1	0.02469
9:17710109:G:A	50	100	1	0.05792
9:17710409:C:T	50	100	1	0.3219
9:17710515:T:C	50	100	1	0.04339
9:17710878:G:A	50	100	1	0.1767
9:17711083:A:C	50	100	1	0.1178
9:17711157:A:C	50	100	0.99	0.1462
9:17712106:A:G	50	100	1	0.1251
9:17712297:A:G	50	100	0.9	0.02397
9:17712448:T:C	50	100	1	0.1425
9:17712756:A:G	50	100	1	0.1779
9:17712842:C:G	33	100	1	0.04775
9:17713027:C:G	50	100	1	0.07988
9:17713084:T:A	50	100	0.66	0.01344
9:17713237:A:G	50	100	0.99	0.222
9:17713436:T:G	50	100	0.99	0.1389
9:17713477:G:A	50	100	0.99	0.1249
9:17713504:A:C	50	100	0.97	0.2462
9:17713657:T:C	50	98	1	0.3602
9:17713661:T:G	50	100	1	0.1249
9:17713933:A:G	50	100	1	0.1389
9:17714104:A:G	49	100	1	0.04321
9:17714290:G:C	50	100	1	0.1389
9:17714416:G:C	50	100	1	0.05701
9:17714516:C:T	50	100	1	0.0216
9:17714566:A:G	50	100	0.92	0.02487
9:17714614:C:G	50	100	1	0.07988
9:17714622:A:T	50	98	0.94	0.06009
9:17714761:C:G	50	100	1	0.02324
9:17714770:G:A	50	100	0.99	0.3377
9:17714817:A:G	50	100	1	0.1389
9:17714866:T:C	50	100	1	0.1389
9:17714898:T:C	50	100	0.66	0.01434
9:17715042:A:G	50	100	1	0.05701
9:17715114:G:A	50	100	1	0.04466
9:17715186:T:C	50	100	1	0.1387
9:17715247:A:T	50	100	1	0.4399
9:17715433:A:G	50	100	1	0.128
9:17715521:C:G	50	100	1	0.0719
9:17715669:G:A	50	100	1	0.2918
9:17715756:G:A	50	100	0.98	0.05755
9:17715863:T:A	50	100	1	0.2936
9:17715891:G:C	50	100	1	0.1247
9:17716068:G:C	50	100	1	0.1028
9:17716378:C:G	50	100	1	0.02015
9:17716667:A:T	50	100	0.98	0.02469
9:17716697:A:G	50	100	1	0.1213
9:17716788:C:G	50	98	0.98	0.02923
9:17716894:G:A	50	100	1	0.1187
9:17716896:C:T	50	100	1	0.3312
9:17717000:A:C	50	100	1	0.1187
9:17717230:A:G	50	100	1	0.1345
9:17717587:G:C	50	100	0.99	0.03341
9:17717692:C:T	50	100	1	0.4784
9:17717945:G:A	50	100	1	0.02015
9:17718067:A:T	50	98	0.84	0.03831
9:17718073:G:A	50	100	1	0.1216
9:17718074:T:G	50	100	1	0.02306
9:17718312:G:A	50	100	1	0.1189
9:17718737:A:G	50	100	1	0.07317
9:17718920:G:A	50	100	0.99	0.1425
9:17718948:A:G	50	100	1	0.1175
9:17719038:C:G	50	100	1	0.0423
9:17719642:A:G	50	100	1	0.02306
9:17719697:G:T	50	100	1	0.1422
9:17719709:C:T	50	100	0.99	0.09114
9:17719790:C:G	50	98	1	0.06972
9:17719837:T:G	50	100	1	0.142
9:17719844:G:A	50	100	1	0.06972
9:17719979:C:A	50	100	0.98	0.1349
9:17720177:C:T	50	100	0.99	0.4844
9:17720191:A:C	50	100	1	0.1422
9:17720283:C:T	50	100	1	0.01198
9:17720542:C:T	50	100	1	0.04339
9:17720706:A:G	49	100	1	0.0699
9:17720886:T:G	50	100	1	0.3277
9:17721066:C:T	50	100	1	0.05991
9:17721068:C:T	50	100	1	0.04339
9:17721178:T:C	50	100	1	0.06972
9:17721349:T:G	50	100	1	0.04012
9:17721360:C:G	50	100	1	0.13
9:17721366:T:G	50	100	1	0.13
9:17721539:A:G	50	100	1	0.05011
9:17722068:A:G	50	100	1	0.02306
9:17722071:A:G	50	100	1	0.1423
9:17722165:C:T	50	100	1	0.07752
9:17722431:T:A	50	100	1	0.07752
9:17722469:T:C	50	100	0.99	0.4388
9:17723017:G:A	50	100	1	0.307
9:17723232:G:T	50	100	1	0.3698
9:17723606:C:A	50	100	0.99	0.0915
9:17723732:G:C	50	100	1	0.0581
9:17723805:T:A	50	100	1	0.05465
9:17724098:T:G	50	100	1	0.13
9:17724114:A:G	50	100	1	0.13
9:17724230:T:C	50	100	1	0.02469
9:17724258:A:G	50	100	1	0.1767
9:17724299:A:G	50	100	1	0.13
9:17724573:A:G	50	100	0.99	0.3582
9:17724656:A:G	50	100	1	0.1498
9:17725025:C:A	50	98	1	0.13
9:17725313:T:G	50	100	1	0.3794
9:17725316:T:C	50	100	1	0.423
9:17725382:G:A	50	100	1	0.02306
9:17725500:C:A	50	100	1	0.4297
9:17725572:C:T	50	100	0.99	0.1164
9:17726583:G:A	50	100	1	0.4056
9:17726724:A:G	50	100	1	0.394
9:17726846:G:T	50	100	1	0.1757
9:17726890:C:T	50	100	1	0.1848
9:17727017:G:A	50	100	1	0.1756
9:17727064:G:T	50	100	1	0.3958
9:17727067:A:G	50	100	1	0.1672
9:17727221:A:G	50	100	1	0.4299
9:17727351:C:T	50	100	1	0.1757
9:17727578:T:C	50	100	1	0.394
9:17727937:A:G	50	100	1	0.4183
9:17728153:C:T	50	100	1	0.3929
9:17728170:C:T	50	100	1	0.4252
9:17728192:A:G	50	100	1	0.01979
9:17728347:T:C	50	100	1	0.4252
9:17728458:A:T	50	100	1	0.4294
9:17728478:G:T	50	100	1	0.1937
9:17728920:C:G	50	100	1	0.3929
9:17728936:A:G	50	100	0.98	0.01634
9:17728956:G:A	50	100	1	0.4268
9:17729079:A:C	50	100	1	0.429
9:17729155:T:C	50	100	1	0.4243
9:17729216:G:A	50	100	1	0.1213
9:17729281:G:A	50	100	1	0.4241
9:17729294:G:A	50	100	0.99	0.2976
9:17729407:G:A	50	100	1	0.3606
9:17729990:C:A	50	100	1	0.04285
9:17730256:A:T	50	100	1	0.3894
9:17730419:A:C	50	100	1	0.4306
9:17730664:A:G	50	100	0.91	0.01162
9:17730745:A:G	50	100	0.9	0.01416
9:17730819:G:A	50	100	1	0.4306
9:17730967:T:C	50	100	1	0.1763
9:17731230:A:G	50	100	1	0.02015
9:17731308:C:T	50	100	1	0.02342
9:17731324:A:G	50	100	1	0.4306
9:17731348:A:G	50	100	1	0.4308
9:17731376:A:T	50	100	0.99	0.3638
9:17731377:A:T	50	100	0.99	0.06554
9:17731457:C:G	50	100	0.99	0.1781
9:17731534:A:G	50	100	1	0.4227
9:17731641:A:G	50	100	1	0.4308
9:17731923:T:G	50	100	1	0.179
9:17731973:G:T	50	100	1	0.02342
9:17732140:C:T	50	100	1	0.4261
9:17732198:A:G	50	98	0.94	0.01688
9:17732557:C:T	50	100	1	0.1756
9:17732592:G:A	50	100	1	0.4297
9:17732888:T:A	50	100	1	0.01797
9:17732913:G:C	50	98	1	0.1895
9:17732931:G:T	50	100	1	0.217
9:17733080:C:A	50	100	0.99	0.1529
9:17733124:G:T	50	100	0.98	0.1732
9:17733192:G:A	50	100	1	0.3319
9:17733215:T:G	50	100	1	0.3079
9:17733257:T:A	50	100	0.99	0.1382
9:17733258:A:T	50	100	1	0.01779
9:17733308:G:A	50	100	1	0.1736
9:17733365:T:C	50	100	1	0.3793
9:17733385:C:A	50	98	1	0.3642
9:17733400:A:G	50	100	0.99	0.1342
9:17733421:A:C	50	98	1	0.3662
9:17733457:A:G	50	100	0.99	0.1342
9:17733563:A:G	45	88.9	0.99	0.3361
9:17733617:T:A	50	98	1	0.1336
9:17733651:T:C	50	94	1	0.3704
9:17733715:C:T	50	100	1	0.1336
9:17733757:C:T	49	98	0.88	0.01616
9:17733789:T:C	50	100	0.96	0.01416
9:17733887:T:C	50	100	0.98	0.195
9:17733901:G:C	50	100	1	0.1336
9:17733922:G:T	50	100	1	0.1801
9:17734064:C:A	50	100	1	0.195
9:17734132:C:T	50	100	1	0.1803
9:17734141:A:G	50	100	0.99	0.01888
9:17734286:A:G	50	98	1	0.3139
9:17734299:C:G	50	100	1	0.3137
9:17734387:A:G	50	100	0.99	0.3135
9:17734431:C:T	50	100	1	0.1333
9:17734448:C:G	50	98	1	0.1334
9:17734493:A:G	50	100	1	0.1334
9:17734499:G:A	50	100	1	0.1334
9:17734642:C:T	50	100	0.99	0.1737
9:17734773:A:T	50	100	0.99	0.1801
9:17734790:T:G	50	100	0.99	0.3139
9:17734892:A:T	50	100	0.99	0.1801
9:17734940:G:T	50	100	0.99	0.1801
9:17735085:A:G	50	100	0.99	0.1801
9:17735400:A:G	50	100	0.99	0.3624
9:17735485:C:T	50	100	0.99	0.3074
9:17735709:G:A	50	100	0.99	0.3063
9:17735725:T:C	50	100	0.98	0.116
9:17735872:C:G	50	100	1	0.1338
9:17735907:T:C	50	98	0.98	0.3869
9:17735965:G:A	50	100	0.99	0.05556
9:17736097:T:C	50	100	0.99	0.05556
9:17736120:A:G	50	100	0.98	0.1142
9:17736205:T:G	50	100	1	0.01253
9:17736344:T:G	50	100	0.98	0.4257
9:17736436:C:T	50	100	0.98	0.0423
9:17736531:C:T	50	100	1	0.01235
9:17736777:A:G	50	100	0.97	0.2364
9:17737151:A:G	50	100	0.98	0.1291
9:17737351:T:A	50	94	0.94	0.1193
9:17737421:T:C	50	100	0.98	0.02578
9:17737433:T:C	50	100	0.79	0.01362
9:17737806:T:G	50	100	0.96	0.05447
9:17737895:C:G	50	100	0.95	0.2271
9:17738334:G:A	50	100	0.93	0.02033
9:17738467:C:G	50	100	0.96	0.02941
9:17738518:G:T	49	100	0.91	0.09532
9:17738545:A:T	46	76.1	0.81	0.23
9:17738577:G:T	45	82.2	0.62	0.1265
9:17738579:G:T	45	86.7	0.66	0.114
9:17738581:G:T	45	86.7	0.91	0.191
9:17738583:G:T	47	93.6	0.83	0.03032
9:17738619:T:C	44	95.5	0.96	0.05664
9:17738645:G:T	44	88.6	0.7	0.08152
9:17738647:G:T	47	97.9	0.7	0.03558
9:17738649:G:T	48	100	0.66	0.01652
9:17738852:T:C	50	100	0.94	0.02905
9:17738859:C:T	50	96	0.91	0.2003
9:17738912:G:T	50	100	0.86	0.01434
9:17738920:T:A	50	100	0.95	0.02887
9:17739008:T:C	50	100	0.96	0.05664
9:17739136:A:G	50	100	0.96	0.02977
9:17739212:T:A	50	100	0.95	0.1926
9:17739582:C:G	50	100	0.81	0.02306
9:17739625:A:T	50	100	0.94	0.05138
9:17739664:G:C	50	98	0.89	0.4464
9:17739772:T:G	50	96	0.89	0.2035
9:17739837:C:T	50	94	0.86	0.2932
9:17739838:G:A	50	96	0.87	0.1761
9:17740110:A:G	50	100	0.97	0.1126
9:17740154:T:A	50	92	0.92	0.4826
9:17740453:G:C	50	100	0.86	0.03341
9:17740619:C:T	50	100	0.93	0.148
9:17740952:T:C	50	100	0.87	0.01162
9:17741021:C:T	50	98	0.97	0.2113
9:17741127:C:G	50	100	0.92	0.1086
9:17741228:A:G	50	100	0.85	0.04285
9:17741277:A:G	50	98	0.95	0.2834
9:17741322:G:A	50	100	0.93	0.1035
9:17741360:T:C	50	98	0.96	0.2809
9:17741674:T:G	50	100	0.91	0.0305
9:17741696:G:A	50	98	0.92	0.04829
9:17741720:A:G	50	98	0.96	0.2941
9:17741785:A:G	50	100	0.88	0.03014
9:17741799:G:A	50	98	0.99	0.2282
9:17741817:T:G	50	100	0.86	0.01743
9:17742344:G:C	50	98	0.99	0.2322
9:17742544:G:A	50	98	0.95	0.3515
9:17742669:C:T	50	98	1	0.2188
9:17742676:G:A	50	100	1	0.01344
9:17743081:C:T	50	98	1	0.2119
9:17743303:T:C	50	100	0.9	0.03286
9:17743532:T:C	50	100	0.88	0.01598
9:17743632:T:C	50	100	0.98	0.2818
9:17743639:C:T	49	100	0.92	0.02578
9:17743641:G:A	50	100	0.98	0.2818
9:17743690:A:T	50	100	0.92	0.01616
9:17743991:A:G	50	100	0.97	0.06772
9:17744021:T:A	50	100	0.96	0.10780000000000001
9:17744220:C:G	50	100	1	0.03268
9:17744478:A:G	50	100	0.96	0.1089
9:17744519:C:T	50	100	0.96	0.04847
9:17744567:A:G	50	100	1	0.03068
9:17744568:C:T	50	100	0.99	0.2765
9:17744850:G:T	50	100	0.98	0.05864
9:17745055:A:C	50	100	0.99	0.2901
9:17745337:G:A	50	100	0.99	0.2841
9:17745423:C:T	50	100	0.98	0.06826
9:17745428:C:G	50	100	0.99	0.2903
9:17745432:T:C	50	96	0.92	0.02669
9:17745462:A:G	50	100	1	0.03304
9:17745671:T:A	50	100	0.99	0.2841
9:17745818:T:C	50	98	0.96	0.08696
9:17746163:C:G	50	100	1	0.2255
9:17746166:G:C	50	100	1	0.2255
9:17746168:T:C	50	100	1	0.2253
9:17746170:T:G	50	100	0.97	0.155
9:17746331:C:T	50	100	0.99	0.1247
9:17746367:C:T	50	100	0.97	0.1216
9:17746371:C:T	50	100	0.92	0.01289
9:17746388:G:A	50	100	0.99	0.2841
9:17746449:G:A	50	100	1	0.2257
9:17746522:T:A	49	100	0.99	0.2918
9:17746837:G:C	50	100	1	0.03304
9:17746864:A:T	50	100	1	0.2253
9:17747175:C:A	50	100	0.99	0.4742
9:17747281:G:A	50	100	0.99	0.3962
9:17747448:G:C	50	100	1	0.2117
9:17747496:T:G	50	100	0.98	0.09386
9:17747966:A:G	50	98	0.98	0.439
9:17748346:A:G	50	100	0.99	0.061
9:17748522:C:G	50	100	0.99	0.061
9:17748588:T:A	50	98	0.98	0.1992
9:17748813:A:G	50	100	0.99	0.1398
9:17748860:G:C	50	100	0.84	0.01362
9:17748962:C:T	50	100	1	0.3822
9:17749186:G:A	50	100	0.97	0.03468
9:17749275:G:A	50	100	1	0.4098
9:17749852:A:C	49	100	0.98	0.327
9:17750425:C:G	50	100	1	0.02596
9:17750652:G:T	50	100	1	0.03304
9:17750888:C:T	50	100	0.99	0.3123
9:17750921:G:T	50	100	0.68	0.01071
9:17750948:A:C	50	100	0.99	0.341
9:17751091:T:C	50	100	1	0.06845
9:17751414:G:C	50	100	1	0.03468
9:17751474:G:A	50	100	1	0.1255
9:17751479:C:T	50	98	0.95	0.0325
9:17751483:T:C	49	98	0.87	0.01452
9:17751561:T:C	50	100	1	0.173
9:17751750:C:G	50	100	1	0.01198
9:17751805:C:T	50	100	0.99	0.06863
9:17751889:T:C	50	100	1	0.3453
9:17751939:G:A	50	100	0.98	0.1396
9:17752406:A:T	50	100	1	0.14
9:17752702:T:C	50	100	1	0.1255
9:17752746:C:G	50	100	1	0.3902
9:17753054:C:A	50	100	1	0.0118
9:17753108:C:T	50	100	1	0.3905
9:17753132:A:G	50	100	0.99	0.03558
9:17753338:A:T	50	100	1	0.07062
9:17753548:A:G	50	98	0.76	0.01707
9:17753629:T:G	50	100	1	0.3842
9:17753637:C:T	50	100	1	0.3893
9:17754234:A:G	50	100	1	0.06972
9:17754319:C:T	50	100	1	0.06972
9:17754395:C:T	50	100	0.98	0.07026
9:17754500:T:C	50	100	1	0.3829
9:17754529:T:C	50	100	1	0.06972
9:17754545:C:T	50	100	0.99	0.01271
9:17754749:A:T	50	100	1	0.4548
9:17754969:T:C	50	100	1	0.07662
9:17755063:C:T	50	100	1	0.03486
9:17755229:A:G	50	100	1	0.0118
9:17755338:A:G	50	100	1	0.03431
9:17755488:T:C	50	100	1	0.01017
9:17755550:T:A	50	100	0.99	0.4219
9:17755713:G:A	50	100	1	0.03486
9:17756107:C:T	50	100	0.94	0.02542
9:17756303:T:A	50	100	1	0.03486
9:17756306:A:G	50	100	1	0.01924
9:17756673:G:T	50	100	1	0.03395
9:17756674:C:T	50	100	1	0.03395
9:17756721:A:G	50	100	0.84	0.01216
9:17756728:A:T	50	100	1	0.03486
9:17756774:C:T	50	98	0.87	0.01997
9:17756782:A:G	50	98	1	0.04176
9:17756895:T:C	50	98	1	0.05192
9:17757012:A:G	50	100	1	0.04176
9:17757053:C:A	50	100	1	0.04176
9:17757200:C:G	50	100	1	0.03486
9:17757400:A:G	50	100	1	0.04176
9:17757527:C:G	50	100	0.91	0.04466
9:17757551:A:G	50	100	1	0.03558
9:17757562:G:A	50	100	1	0.01307
9:17757575:C:T	50	100	0.99	0.104
9:17757876:C:G	50	100	0.98	0.09695
9:17758297:A:T	50	100	1	0.1325
9:17758389:C:T	50	100	1	0.03468
9:17758477:G:T	49	98	1	0.4739
9:17758675:A:C	50	100	1	0.09205
9:17758802:A:G	50	100	0.99	0.4405
9:17758826:A:G	50	100	0.99	0.1311
9:17758947:C:A	50	98	0.94	0.126
9:17759499:T:C	50	98	0.97	0.1685
9:17759613:T:A	50	100	1	0.0118
9:17759838:T:C	50	100	1	0.01307
9:17760099:G:A	50	100	0.99	0.1324
9:17760262:C:T	50	100	0.98	0.0935
9:17760333:T:C	50	100	0.99	0.1487
9:17760363:T:C	50	100	0.99	0.09405
9:17760584:C:G	50	100	0.96	0.05991
9:17761141:A:G	50	98	0.99	0.1708
9:17761185:A:T	50	100	1	0.09277
9:17761381:C:T	50	100	0.99	0.4332
9:17761556:T:C	50	100	0.84	0.01235
9:17761617:G:A	50	100	1	0.0345
9:17761785:A:C	50	100	1	0.4824
9:17762206:C:T	50	100	1	0.3263
9:17762219:T:C	50	100	1	0.4218
9:17762392:A:G	50	100	1	0.03577
9:17762415:A:G	49	98	0.83	0.01416
9:17762839:C:G	50	100	1	0.4468
9:17763076:G:A	50	100	1	0.1322
9:17763134:T:C	50	100	1	0.3437
9:17763277:T:A	50	100	1	0.2976
9:17763510:C:T	50	100	0.96	0.05991
9:17763576:A:G	50	100	1	0.04448
9:17764012:G:A	50	100	1	0.1305
9:17764149:C:T	50	100	0.99	0.04067
9:17764472:C:T	50	98	0.98	0.03813
9:17765262:G:A	38	94.7	0.9	0.344
9:17765338:T:C	33	93.9	0.96	0.2771
9:17765635:C:T	50	100	1	0.2146
9:17765799:C:T	50	100	0.99	0.2923
9:17765803:A:G	50	98	0.99	0.2923
9:17765952:T:C	50	100	1	0.05646
9:17765986:C:G	50	100	1	0.01325
9:17766188:C:G	50	100	1	0.215
9:17766203:G:A	50	100	0.88	0.02469
9:17766317:G:A	50	100	1	0.2751
9:17766394:A:T	50	100	1	0.126
9:17766418:C:T	50	100	1	0.2137
9:17766424:T:C	50	100	1	0.309
9:17767089:T:C	50	100	1	0.01325
9:17767142:T:C	50	100	1	0.05392
9:17767273:T:G	50	100	1	0.0935
9:17767466:G:A	50	100	0.84	0.01089
9:17767653:T:C	50	100	1	0.08152
9:17767662:A:G	50	100	1	0.01289
9:17767813:A:G	50	100	1	0.08152
9:17768231:G:C	50	100	1	0.2771
9:17768349:C:T	50	100	0.99	0.09078
9:17768625:A:G	50	100	0.99	0.01107
9:17768662:G:A	50	100	1	0.01289
9:17768782:G:C	50	100	1	0.1258
9:17768785:C:T	50	100	1	0.1258
9:17768966:G:A	50	100	1	0.1258
9:17768982:C:G	50	100	1	0.01289
9:17769009:T:C	50	100	1	0.4032
9:17769199:C:T	50	100	1	0.1258
9:17769237:A:C	50	100	1	0.09532
9:17769651:G:C	50	100	1	0.2763
9:17770019:T:C	50	100	1	0.08152
9:17770029:A:C	50	100	1	0.08152
9:17770030:C:T	50	100	1	0.08152
9:17770092:T:C	50	100	1	0.3577
9:17770127:T:C	50	100	1	0.3577
9:17770155:A:G	50	100	1	0.01289
9:17770320:C:G	50	100	0.99	0.2758
9:17770389:A:C	50	98	0.91	0.04139
9:17770444:A:T	50	100	1	0.08152
9:17770651:T:C	50	100	1	0.1146
9:17770683:A:G	50	100	1	0.08152
9:17770766:A:G	50	100	1	0.08152
9:17771159:T:G	50	100	1	0.08152
9:17771246:T:G	50	100	0.99	0.08152
9:17771274:C:T	50	100	1	0.08152
9:17771326:G:T	50	100	1	0.3386
9:17771651:C:G	50	100	1	0.08152
9:17771685:A:G	50	100	1	0.08152
9:17771830:A:C	50	100	1	0.3402
9:17771849:G:A	50	100	0.99	0.01071
9:17771850:G:A	50	100	1	0.01289
9:17771959:C:A	50	100	1	0.3393
9:17772020:C:T	50	100	1	0.08097
9:17772031:G:A	50	100	1	0.08152
9:17772316:T:G	50	100	1	0.08097
9:17772334:A:G	50	100	0.99	0.1225
9:17772418:G:A	50	100	1	0.0797
9:17772567:C:G	50	100	1	0.3453
9:17772703:T:C	50	100	1	0.08115
9:17772731:A:G	50	100	1	0.08115
9:17772828:A:G	50	100	1	0.08115
9:17772911:A:G	50	100	1	0.4247
9:17772992:A:G	50	100	1	0.08188
9:17773007:T:G	50	100	1	0.08079
9:17773246:C:G	50	98	0.95	0.1267
9:17773278:C:A	50	100	1	0.4306
9:17773349:A:G	50	100	0.97	0.08297
9:17773355:C:G	50	100	1	0.08115
9:17773402:G:A	50	100	0.98	0.03667
9:17773894:A:G	50	100	1	0.3686
9:17774041:T:G	50	100	1	0.08115
9:17774063:A:C	50	100	1	0.07988
9:17774102:G:A	50	100	1	0.08115
9:17774124:A:G	50	100	0.84	0.03032
9:17774256:C:T	50	100	1	0.08115
9:17774359:C:T	50	100	1	0.08115
9:17774546:G:A	50	100	1	0.1507
9:17774664:T:C	50	98	0.98	0.2934
9:17774684:A:T	50	98	1	0.3767
9:17774760:G:A	50	98	0.87	0.02687
9:17774768:G:A	50	100	1	0.1494
9:17774881:G:C	50	100	1	0.3767
9:17774884:G:A	50	100	1	0.1255
9:17775099:A:G	50	100	1	0.1507
9:17775369:C:T	50	100	1	0.2565
9:17775800:T:C	50	98	0.97	0.06245
9:17776146:C:T	50	100	0.99	0.1389
9:17776207:T:A	50	100	1	0.1501
9:17776538:A:G	50	100	1	0.15
9:17776695:T:C	50	100	0.99	0.1465
9:17777006:G:A	50	100	0.99	0.2558
9:17777073:T:G	50	100	1	0.1505
9:17777088:C:G	50	100	1	0.1255
9:17777089:G:A	50	100	1	0.1498
9:17777112:G:A	50	100	0.98	0.1127
9:17777487:G:A	50	100	1	0.1498
9:17777820:G:T	50	100	0.94	0.01307
9:17777823:T:C	50	100	1	0.1498
9:17777829:T:C	50	100	1	0.1498
9:17777975:C:A	50	100	1	0.1258
9:17777976:G:A	50	100	1	0.1485
9:17778063:A:C	50	100	1	0.1498
9:17778247:T:C	50	100	1	0.01344
9:17778320:C:T	50	100	0.98	0.1236
9:17778425:A:T	50	100	1	0.1498
9:17778481:C:T	50	100	0.99	0.03613
9:17778513:G:T	50	100	1	0.3402
9:17778575:T:G	50	100	1	0.01344
9:17778603:A:G	50	100	1	0.1498
9:17778710:G:A	50	100	0.99	0.1498
9:17778762:T:G	50	100	0.99	0.15
9:17778769:T:C	50	100	0.99	0.15
9:17778986:G:C	50	100	0.99	0.03613
9:17779009:T:G	50	100	0.99	0.15
9:17779089:A:G	50	100	0.99	0.15
9:17779181:C:G	50	100	0.93	0.01216
9:17779305:G:A	50	100	0.99	0.15
9:17779319:G:A	50	100	1	0.1258
9:17779368:C:T	50	100	0.99	0.15
9:17779448:G:A	50	100	0.99	0.15
9:17779567:G:A	50	100	0.99	0.15
9:17779597:G:C	50	100	0.98	0.1229
9:17779662:T:G	50	100	1	0.01725
9:17779696:A:T	50	100	0.99	0.15
9:17779785:A:T	50	100	0.99	0.15
9:17779838:A:G	50	100	1	0.3054
9:17780369:G:A	50	100	0.99	0.15
9:17780480:T:A	50	100	1	0.321
9:17780483:T:A	49	100	0.67	0.01107
9:17780614:A:G	48	100	0.81	0.01852
9:17780623:C:T	44	100	0.99	0.1258
9:17781318:T:C	43	100	0.97	0.0138
9:17781422:G:T	49	100	0.99	0.0728
9:17781793:C:T	50	100	0.98	0.01017
9:17781812:G:A	50	100	0.99	0.1501
9:17781820:C:G	50	100	1	0.3765
9:17781937:G:C	50	100	1	0.3765
9:17782122:A:G	50	100	1	0.3765
9:17782327:G:C	50	100	0.99	0.3005
9:17782423:A:C	50	100	0.93	0.01216
9:17782773:A:G	50	100	0.99	0.3542
9:17782894:C:A	50	100	0.99	0.01053
9:17782945:A:T	50	100	0.98	0.05011
9:17783013:A:C	50	100	0.78	0.02614
9:17783193:C:T	50	100	0.98	0.0699
9:17783729:C:T	50	100	0.8	0.01979
9:17783769:G:T	50	100	0.99	0.01216
9:17784120:G:A	50	100	1	0.2549
9:17784286:A:G	50	100	1	0.01344
9:17784967:G:A	50	100	0.98	0.1026
9:17784983:G:C	50	100	1	0.06899
9:17785206:T:C	50	100	0.97	0.0699
9:17785325:G:C	50	100	0.97	0.06954
9:17785476:C:T	50	100	0.98	0.03286
9:17785772:T:A	50	100	0.98	0.03286
9:17785880:G:A	50	100	0.99	0.1033
9:17785925:C:T	50	100	0.98	0.03286
9:17785965:C:T	50	100	0.97	0.03286
9:17786034:C:G	50	100	0.98	0.0138
9:17786154:A:T	50	100	1	0.3221
9:17786155:A:G	50	100	1	0.3221
9:17786200:G:C	50	100	1	0.01598
9:17786628:G:A	50	100	0.8	0.02433
9:17786718:C:G	50	96	0.98	0.2115
9:17786736:A:G	50	100	0.98	0.0138
9:17786895:G:C	50	100	0.98	0.03377
9:17787213:G:A	50	100	0.95	0.03849
9:17787222:C:G	50	100	0.98	0.1153
9:17787581:T:C	50	100	1	0.01325
9:17787736:A:G	50	100	0.98	0.4679
9:17788030:C:T	50	100	0.99	0.4219
9:17788224:A:C	50	100	0.96	0.01362
9:17788305:C:T	50	100	0.97	0.03286
9:17788336:C:T	50	100	1	0.1327
9:17788592:A:G	50	100	0.94	0.06173
9:17788598:C:G	50	100	0.98	0.03286
9:17788692:T:C	50	100	1	0.01325
9:17788705:T:A	50	100	0.99	0.4219
9:17788975:A:T	50	100	0.99	0.2533
9:17789590:G:A	50	100	0.99	0.01307
9:17789639:A:G	50	100	1	0.01725
9:17789850:C:T	50	98	0.98	0.3391
9:17789884:G:A	50	98	0.98	0.4528
9:17789973:T:C	50	96	0.95	0.4424
9:17789976:A:G	50	100	1	0.02905
9:17790022:A:G	50	100	0.89	0.01997
9:17790100:A:G	50	100	0.96	0.05138
9:17790137:G:T	50	98	0.91	0.02124
9:17790156:A:T	50	98	0.93	0.01216
9:17790528:T:G	50	100	0.99	0.1206
9:17790558:C:A	50	100	0.99	0.08678
9:17791017:C:G	50	100	0.99	0.132
9:17791193:G:A	50	100	0.92	0.03831
9:17791444:C:T	50	100	0.99	0.08678
9:17791768:G:A	50	100	0.99	0.08678
9:17791780:C:T	50	100	0.99	0.1322
9:17791922:A:G	50	100	0.99	0.08824
9:17792023:A:G	50	100	0.99	0.08824
9:17792029:C:T	50	100	0.99	0.08842
9:17792138:G:A	50	98	0.98	0.3184
9:17792159:C:T	50	100	0.95	0.01307
9:17792333:C:T	50	100	0.99	0.08824
9:17792554:T:C	50	100	0.99	0.08842
9:17792847:A:G	50	100	0.98	0.08824
9:17792929:C:T	50	100	0.95	0.09223
9:17793663:G:A	50	100	0.94	0.02669
9:17793761:G:A	50	100	0.96	0.08896
9:17793793:C:T	50	100	0.99	0.09459
9:17793820:G:A	50	100	0.99	0.1389
9:17793905:C:T	50	100	0.99	0.3281
9:17794004:T:C	50	100	0.98	0.0935
9:17794011:T:A	50	98	1	0.3159
9:17794028:A:C	50	98	0.99	0.2311
9:17794045:C:T	50	100	0.98	0.09368
9:17794136:G:C	50	100	0.93	0.02669
9:17794157:T:C	50	100	0.99	0.4473
9:17794192:C:T	50	100	0.99	0.1398
9:17794378:T:C	50	100	0.99	0.4488
9:17794391:C:T	50	100	0.98	0.09804
9:17794765:A:G	50	100	0.99	0.4477
9:17794879:C:T	50	100	0.99	0.2042
9:17795171:A:G	50	100	0.99	0.4544
9:17795231:A:C	50	100	1	0.1393
9:17795942:G:A	50	100	0.98	0.2378
9:17796379:G:C	50	100	0.98	0.1389
9:17796670:T:G	50	100	0.98	0.4815
9:17797172:C:A	50	98	0.99	0.3112
9:17797206:C:A	50	100	0.99	0.142
9:17797230:C:T	50	100	0.99	0.06463
9:17797609:A:G	50	100	1	0.1331
9:17797624:G:A	50	100	0.99	0.06354
9:17797647:C:T	50	100	1	0.05465
9:17798138:G:A	50	100	0.98	0.061
9:17798743:G:A	50	100	1	0.1331
9:17798789:A:G	50	100	0.97	0.03413
9:17799519:C:G	50	100	0.98	0.06699
9:17799895:C:T	50	100	1	0.1396
9:17800295:C:T	50	100	0.99	0.3571
9:17800635:T:C	50	100	0.97	0.09259
9:17800733:G:T	50	100	0.98	0.06518
9:17801557:G:A	50	100	0.99	0.3166
9:17801591:T:C	50	100	0.97	0.01071
9:17801829:C:T	50	98	0.97	0.065
9:17801832:T:C	50	100	1	0.1398
9:17801862:G:A	50	98	1	0.3166
9:17803717:C:T	50	98	1	0.348
9:17803942:A:G	49	95.9	0.97	0.1029
9:17803943:T:C	49	95.9	0.96	0.1029
9:17804384:T:C	50	100	0.88	0.02614
9:17804739:C:A	50	100	1	0.1333
9:17805666:G:T	50	100	0.99	0.04793
9:17806062:C:T	50	100	1	0.1117
9:17806153:C:A	50	100	0.99	0.1113
9:17806201:A:G	50	100	0.99	0.11
9:17806235:T:C	50	100	0.99	0.1089
9:17806496:A:C	50	100	0.99	0.1097
9:17806865:A:G	50	100	0.99	0.02433
9:17806957:A:G	50	100	1	0.1447
9:17806977:A:C	50	100	1	0.3716
9:17806990:G:A	50	98	0.96	0.1607
9:17807033:G:A	50	100	1	0.1403
9:17807481:T:C	50	100	0.99	0.1097
9:17807510:T:C	50	100	1	0.1414
9:17807527:G:A	50	100	1	0.1414
9:17807530:C:G	50	100	1	0.1416
9:17807971:G:T	50	100	0.97	0.01107
9:17808108:C:G	50	100	1	0.1411
9:17808372:A:C	50	98	0.99	0.3464
9:17808397:C:A	50	98	1	0.1407
9:17808430:A:G	50	100	1	0.142
9:17808448:A:C	50	100	0.99	0.02397
9:17809051:A:G	50	98	1	0.3749
9:17809085:G:A	50	100	0.86	0.01416
9:17809126:C:G	50	100	0.99	0.02397
9:17809416:C:G	50	100	0.97	0.01107
9:17810252:C:T	50	100	1	0.378
9:17810275:A:G	50	100	1	0.3482
9:17810511:A:G	50	100	0.99	0.3706
9:17810545:C:T	50	100	0.99	0.252
9:17810985:A:C	50	98	0.98	0.3764
9:17811163:G:C	50	100	1	0.3509
9:17811312:A:G	50	100	1	0.02233
9:17811586:A:T	50	98	0.98	0.3203
9:17811656:C:T	50	100	1	0.3508
9:17811899:A:G	49	100	1	0.3357
9:17811911:C:A	49	100	1	0.3796
9:17812000:A:G	50	100	1	0.1403
9:17812459:C:G	50	100	0.99	0.3489
9:17812624:C:T	50	100	1	0.3782
9:17812626:A:G	50	98	0.94	0.06282
9:17812663:A:G	50	100	0.97	0.01344
9:17812945:C:T	50	100	0.99	0.3776
9:17813015:T:C	50	100	0.92	0.03377
9:17813016:G:A	50	100	1	0.3775
9:17813124:G:A	50	100	0.84	0.02415
9:17813559:A:G	50	100	0.96	0.01107
9:17813736:C:T	50	100	0.93	0.1209
9:17813780:T:C	50	98	1	0.3775
9:17814216:A:G	50	100	0.96	0.02869
9:17814217:T:A	50	100	0.96	0.01107
9:17814274:T:C	50	100	0.99	0.3767
9:17814481:T:A	50	100	1	0.3776
9:17814754:A:C	50	100	0.92	0.01924
9:17814763:G:A	50	100	0.99	0.3793
9:17815044:C:A	50	100	1	0.02197
9:17815404:A:G	50	100	0.99	0.1351
9:17815491:C:T	50	100	1	0.3773
9:17815643:G:A	50	100	1	0.3673
9:17815855:T:A	50	100	0.99	0.3773
9:17815862:G:A	50	100	0.99	0.3796
9:17816053:C:T	50	98	0.99	0.3468
9:17816171:C:T	50	100	0.99	0.3773
9:17816383:T:C	37	78.4	0.77	0.154
9:17816393:C:T	35	82.9	0.93	0.2315
9:17816541:A:G	50	100	0.99	0.3887
9:17817047:C:T	50	100	0.99	0.3769
9:17817088:G:C	50	100	1	0.1438
9:17817106:A:G	50	100	1	0.3762
9:17818472:T:A	50	98	1	0.3459
9:17818648:C:T	50	98	1	0.3491
9:17818908:G:A	50	100	1	0.3776
9:17818943:C:T	50	100	1	0.3776
9:17818992:T:G	50	100	0.99	0.3489
9:17819011:C:T	50	98	0.98	0.2041
9:17819085:G:C	50	100	0.94	0.01107
9:17819396:A:G	50	100	1	0.4996
9:17819431:A:C	50	100	1	0.4911
9:17819730:A:G	50	100	1	0.337
9:17819738:C:G	50	100	0.97	0.04757
9:17820349:A:T	50	100	0.99	0.3395
9:17820467:A:G	50	100	1	0.01743
9:17820955:A:G	50	96	0.64	0.02578
9:17821170:G:A	50	100	0.99	0.3473
9:17821331:C:T	50	100	1	0.4991
9:17821517:C:A	50	100	0.99	0.01017
9:17821828:G:A	50	100	1	0.3778
9:17821870:G:C	50	100	0.98	0.0423
9:17822164:A:T	50	100	0.98	0.04049
9:17822714:C:G	50	96	0.99	0.4702
9:17822906:T:A	50	100	0.99	0.4985
9:17822934:T:C	50	100	0.99	0.1636
9:17823214:C:G	50	100	1	0.01362
9:17823257:C:G	50	100	0.99	0.4984
9:17823303:A:G	50	100	0.99	0.1086
9:17823395:T:C	50	100	0.93	0.02015
9:17823926:C:G	50	98	0.97	0.2268
9:17824240:A:T	50	100	1	0.1089
9:17825218:C:A	50	100	0.98	0.4873
9:17825334:A:G	50	100	0.99	0.1233
9:17825406:C:T	50	100	0.93	0.01107
9:17825600:T:A	50	100	1	0.01362
9:17825976:A:T	49	98	0.92	0.03649
9:17826783:T:C	50	100	0.97	0.02106
9:17827635:C:T	50	100	0.91	0.03268
9:17827778:C:G	50	100	0.88	0.01107
9:17828041:C:T	50	98	0.94	0.1654
9:17828090:T:C	50	100	0.99	0.1019
9:17828285:C:T	50	100	0.98	0.1084
9:17828311:C:G	50	96	1	0.3495
9:17828314:C:G	50	100	0.92	0.02052
9:17828411:C:T	50	100	0.99	0.0305
9:17828439:T:C	50	96	0.99	0.3528
9:17829260:A:C	50	98	0.99	0.3391
9:17829336:G:A	50	98	1	0.4666
9:17829733:G:A	50	100	0.96	0.02306
9:17829898:A:G	50	100	0.99	0.1242
9:17829951:G:T	50	100	0.99	0.03322
9:17830859:C:G	50	100	0.93	0.03776
9:17831835:A:G	50	100	0.98	0.0768
9:17832000:C:A	50	98	0.88	0.05773
9:17832066:C:A	50	100	0.98	0.02814
9:17832234:C:G	50	100	0.99	0.118
9:17832471:G:C	50	100	0.99	0.02288
9:17833059:C:T	50	100	0.98	0.1216
9:17833315:C:G	50	100	0.98	0.01126
9:17833604:T:C	50	98	0.99	0.1158
9:17833731:A:T	50	98	0.98	0.4906
9:17833804:G:T	50	100	0.99	0.1178
9:17833907:A:T	50	98	0.98	0.4479
9:17833946:G:A	50	98	0.98	0.4481
9:17834344:G:A	50	98	0.98	0.4838
9:17834471:A:G	50	100	1	0.01271
9:17834588:C:T	50	100	0.97	0.04648
9:17834775:C:T	50	100	0.97	0.04739
9:17835579:A:G	50	100	0.91	0.06409
9:17835751:G:A	50	100	0.91	0.03867
9:17835939:C:T	49	100	0.98	0.3422
9:17835962:C:A	49	100	0.98	0.4477
9:17836694:A:G	50	98	0.88	0.06155
9:17836746:C:G	50	98	0.96	0.215
9:17836751:A:G	50	100	0.98	0.3386
9:17837516:G:A	50	100	0.92	0.02015
9:17837760:A:G	50	100	0.98	0.1033
9:17837860:A:G	50	100	0.81	0.03794
9:17837872:A:G	50	98	0.87	0.02669
9:17837881:C:G	50	100	0.97	0.04775
9:17837923:C:A	50	100	0.96	0.01344
9:17838273:C:T	50	98	0.96	0.2135
9:17838321:G:A	50	98	0.97	0.4468
9:17838339:A:G	50	98	0.97	0.4457
9:17838501:C:A	50	100	0.98	0.01162
9:17838795:G:A	50	100	0.98	0.3288
9:17838835:C:A	50	100	0.97	0.3849
9:17839126:T:C	50	100	0.84	0.02705
9:17839309:A:C	50	100	0.98	0.3903
9:17839836:T:C	50	100	0.95	0.03395
9:17839896:G:A	50	100	0.99	0.02796
9:17840731:G:A	50	100	0.77	0.02306
9:17842635:G:A	50	100	0.98	0.08987
9:17842654:A:G	50	100	0.96	0.09441
9:17842675:A:G	50	98	0.96	0.4317
9:17842833:A:G	50	100	0.88	0.05283
9:17843277:A:G	50	98	0.96	0.4575
9:17843523:G:A	50	100	0.95	0.04012
9:17843596:T:A	50	100	0.97	0.4223
9:17844054:C:T	50	98	0.96	0.4697
9:17844110:A:T	50	100	1	0.01253
9:17844368:G:C	50	100	0.96	0.4405
9:17844805:G:A	50	100	0.96	0.4708
9:17845312:C:A	50	100	0.87	0.03558
9:17845439:C:T	50	94	0.79	0.1456
9:17845479:T:C	50	100	0.89	0.01507
9:17846120:G:A	50	100	0.93	0.1282
9:17846352:C:T	50	100	0.93	0.1603
9:17846672:G:C	50	100	0.88	0.01216
9:17847281:A:T	50	94	0.92	0.4769
9:17849237:G:A	50	100	0.95	0.01634
9:17849285:T:C	50	100	0.98	0.01979
9:17849505:G:T	50	100	0.92	0.02397
9:17849998:C:T	50	94	0.92	0.3794
9:17850298:T:C	50	92	0.9	0.226
9:17850841:G:A	50	100	0.94	0.02832
9:17851383:T:C	50	100	0.99	0.03177
9:17852139:C:T	50	96	0.93	0.08569
9:17852626:G:A	50	100	0.97	0.0276
9:17852706:G:C	50	100	1	0.01089
9:17852754:C:A	50	100	0.98	0.01198
9:17853048:C:G	50	100	0.98	0.02723
9:17853199:A:G	50	100	1	0.01071
9:17853209:A:C	50	100	0.98	0.02015
9:17853788:T:C	50	98	0.97	0.05065
9:17853817:T:C	50	98	0.97	0.05065
9:17853998:T:A	50	100	0.99	0.06681
9:17854248:C:A	50	100	0.94	0.02415
9:17854344:A:G	50	100	0.99	0.0285
9:17854450:T:C	50	100	0.99	0.02869
9:17854560:T:A	50	100	0.98	0.01906
9:17854785:G:T	50	100	0.93	0.05882
9:17855001:C:A	50	100	0.97	0.06046
9:17855362:T:C	50	98	0.98	0.05102
9:17855428:A:T	50	100	1	0.02433
9:17855550:A:G	50	100	1	0.05065
9:17856104:T:C	50	100	1	0.02433
9:17856469:T:A	50	100	1	0.05065
9:17856553:G:T	50	100	0.98	0.01344
9:17856800:G:A	50	100	1	0.05955
9:17856831:C:T	50	100	0.95	0.06173
9:17856868:G:T	50	100	0.75	0.02397
9:17857111:G:A	50	100	0.95	0.1068
9:17857276:A:G	50	100	0.98	0.01344
9:17857423:G:A	50	100	0.95	0.07208
9:17857481:A:G	50	100	1	0.02415
9:17857820:G:A	50	100	1	0.02705
9:17857974:A:G	50	100	1	0.02415
9:17858032:A:G	50	100	1	0.02415
9:17858274:A:G	50	100	1	0.02415
9:17858291:C:T	50	100	0.99	0.09659
9:17858302:C:A	50	100	0.99	0.09677
9:17858327:A:G	50	100	1	0.02415
9:17858436:A:C	50	100	0.98	0.08569
9:17858521:C:T	50	100	0.94	0.09985
9:17858522:G:A	50	100	1	0.01089
9:17858532:C:T	50	100	0.93	0.08152
9:17858720:G:A	50	100	1	0.0216
9:17858845:A:C	50	100	0.99	0.0216
9:17858881:C:T	50	100	0.92	0.05065
9:17858981:G:A	50	100	1	0.02179
9:17859070:C:T	50	98	1	0.05955
9:17859098:T:G	50	98	1	0.02578
9:17859225:T:C	50	100	1	0.02179
9:17859527:A:T	50	98	0.9	0.01616
9:17859645:G:A	50	100	1	0.01089
9:17859863:T:C	50	100	1	0.01344
9:17860019:C:T	50	98	0.98	0.05338
9:17860091:A:C	50	98	1	0.01325
9:17860177:G:A	50	100	1	0.01344
9:17860201:G:T	50	100	1	0.01325
9:17860247:A:G	50	100	1	0.01071
9:17860713:G:A	50	98	1	0.01616
9:17860801:G:A	50	100	1	0.02887
9:17860864:C:T	50	100	0.88	0.02959
9:17860923:G:A	50	98	0.97	0.02433
9:17861179:A:G	50	100	0.85	0.01325
9:17861235:C:A	50	98	0.93	0.0216
9:17861731:C:A	50	100	0.98	0.01053
9:17862073:C:T	50	100	0.69	0.01743
9:17862174:G:A	50	98	0.88	0.1113
9:17862192:G:C	50	100	0.94	0.05628
9:17862230:G:C	50	100	1	0.01053
9:17862756:T:G	50	100	1	0.02324
9:17862760:G:A	50	100	1	0.02324
9:17863279:A:G	50	100	1	0.01235
9:17864135:C:A	50	98	0.96	0.05574
9:17864561:A:G	50	100	0.98	0.06046
9:17864628:G:C	50	100	0.99	0.0216
9:17864806:C:T	50	100	0.99	0.03558
9:17864927:C:T	50	100	0.94	0.04267
9:17865318:C:G	50	100	0.94	0.04176
9:17865466:T:A	50	100	0.95	0.06264
9:17865823:A:G	50	100	0.98	0.01307
9:17865868:A:G	50	100	0.94	0.06118
9:17866142:T:C	50	100	0.99	0.01289
9:17866219:G:T	50	100	0.96	0.065
9:17866846:G:A	50	100	0.95	0.01816
9:17866991:A:G	50	98	0.87	0.1122
9:17867883:T:C	50	98	0.68	0.01362
9:17868356:C:T	50	100	0.94	0.0276
9:17868368:G:A	50	100	0.96	0.02142
9:17868442:C:G	50	100	0.96	0.02796
9:17868495:C:T	50	100	0.97	0.01035
9:17868748:A:G	50	100	0.8	0.03504
9:17868789:A:G	50	100	0.81	0.03504
9:17869284:C:T	50	100	0.95	0.03086
9:17869437:C:A	50	100	0.89	0.0158
9:17869509:C:G	50	98	0.85	0.03522
9:17869639:T:G	50	96	0.9	0.1369
9:17869869:T:C	50	98	0.94	0.01507
9:17870273:C:G	50	100	0.94	0.2627
9:17870299:C:T	50	100	0.94	0.01216
9:17870346:G:C	50	100	0.94	0.01235
9:17870399:A:G	50	100	0.94	0.01235
9:17870920:C:T	50	98	0.95	0.1053
9:17871139:G:A	50	100	0.96	0.01235
9:17871323:C:G	50	98	0.99	0.01362
9:17871398:C:T	50	100	0.98	0.3446
9:17871415:C:G	50	100	1	0.02088
9:17871584:C:T	50	100	0.99	0.3444
9:17871999:G:A	50	100	0.99	0.3642
9:17872211:G:C	50	98	0.97	0.2097
9:17872344:T:C	50	100	1	0.01216
9:17872459:T:G	50	100	0.98	0.1156
9:17872518:A:G	50	100	0.98	0.1354
9:17872532:T:C	50	100	0.98	0.2141
9:17872588:C:A	50	100	1	0.01216
9:17872612:G:A	50	100	0.98	0.2139
9:17872654:A:G	50	100	1	0.01216
9:17872851:A:G	50	100	0.97	0.01489
9:17873009:T:C	50	100	1	0.1118
9:17873025:C:T	50	100	0.98	0.2144
9:17873175:T:A	50	100	0.98	0.2146
9:17873231:A:G	50	100	0.98	0.3598
9:17873306:G:A	50	100	0.98	0.2141
9:17873790:C:A	50	100	0.99	0.3593
9:17873999:G:A	50	100	0.99	0.1458
9:17874095:G:A	50	100	0.99	0.1256
9:17874449:A:T	48	100	0.92	0.01053
9:17875242:T:C	50	100	0.99	0.2346
9:17875385:C:T	49	100	0.97	0.01071
9:17875544:A:G	50	100	0.89	0.01344
9:17875604:G:C	50	100	0.99	0.01344
9:17875700:A:G	50	96	0.83	0.03322
9:17876480:A:G	50	100	0.99	0.02633
9:17876591:T:A	50	100	0.99	0.02633
9:17877009:T:G	50	98	0.99	0.3713
9:17877037:T:C	50	98	0.99	0.1189
9:17877300:C:T	50	100	0.99	0.1086
9:17877773:C:T	50	100	0.98	0.0285
9:17877892:T:A	50	96	0.76	0.02433
9:17878106:T:C	50	100	1	0.2275
9:17878132:C:T	50	100	1	0.228
9:17878338:C:T	50	100	1	0.2284
9:17878409:T:G	50	100	1	0.2284
9:17878474:G:A	50	100	0.99	0.2284
9:17878672:C:G	50	100	0.97	0.05901
9:17878881:T:C	50	100	0.99	0.1855
9:17879001:C:A	50	98	1	0.1077
9:17879266:A:G	50	100	0.99	0.2355
9:17879841:C:T	50	100	0.99	0.2304
9:17880038:T:C	50	100	0.99	0.2291
9:17880111:G:A	50	100	0.99	0.2286
9:17880467:G:A	50	100	1	0.01307
9:17880916:A:G	50	100	0.98	0.4136
9:17881119:T:A	50	100	1	0.01307
9:17881628:A:C	50	100	0.91	0.01289
9:17881658:A:G	50	100	0.99	0.3923
9:17881702:T:C	50	100	1	0.01307
9:17881776:A:G	50	98	1	0.01253
9:17882043:C:A	50	100	0.99	0.3736
9:17882141:C:G	50	100	1	0.112
9:17882197:A:G	50	98	0.99	0.337
9:17882505:C:G	50	100	1	0.1118
9:17882520:T:C	50	98	0.99	0.2384
9:17882943:G:A	50	100	0.99	0.228
9:17883259:C:T	50	100	0.99	0.1086
9:17883354:C:T	50	100	1	0.10780000000000001
9:17883393:C:G	50	100	0.98	0.07298
9:17883411:A:T	50	100	1	0.10780000000000001
9:17883484:C:T	50	98	0.99	0.1654
9:17883511:C:A	50	100	1	0.3546
9:17884193:T:C	50	100	0.96	0.01725
9:17884417:C:T	50	100	1	0.01271
9:17884426:A:G	50	100	0.98	0.03522
9:17885098:G:A	50	98	0.99	0.1645
9:17885167:T:C	50	98	1	0.2384
9:17885683:T:G	50	98	0.73	0.0138
9:17885687:G:A	50	100	0.99	0.3613
9:17885915:C:A	50	100	0.99	0.1654
9:17886158:T:C	50	100	0.97	0.05991
9:17886193:C:G	50	100	1	0.01271
9:17887067:G:A	50	100	0.98	0.07262
9:17887327:G:C	50	100	0.99	0.165
9:17887657:A:G	50	100	0.95	0.07317
9:17887772:T:G	50	100	0.94	0.05882
9:17887790:C:A	50	100	1	0.01253
9:17888400:G:A	50	98	0.99	0.03722
9:17888419:A:G	50	100	0.99	0.1712
9:17888486:A:G	50	100	1	0.2139
9:17888840:T:C	49	100	0.99	0.3698
9:17888928:A:G	50	100	0.99	0.2142
9:17888954:C:T	50	100	0.91	0.01162
9:17888983:A:G	50	100	0.96	0.01725
9:17888996:T:C	50	100	1	0.01325
9:17889540:G:A	50	96	0.96	0.4722
9:17889568:G:C	50	100	1	0.1019
9:17889616:G:A	50	100	0.98	0.3711
9:17889638:G:A	50	100	0.96	0.01253
9:17889926:A:T	50	100	1	0.01325
9:17890101:C:A	50	98	0.97	0.0216
9:17890342:G:C	50	100	0.94	0.0581
9:17890648:G:A	50	100	0.96	0.01253
9:17890649:T:G	50	100	0.96	0.01253
9:17890835:C:G	50	100	0.98	0.114
9:17891063:C:T	50	100	1	0.01053
9:17891184:A:T	50	100	1	0.01035
9:17891269:C:T	50	98	0.97	0.3208
9:17891367:A:G	50	100	0.95	0.02796
9:17891396:C:G	50	100	0.98	0.3667
9:17891532:T:C	49	100	0.94	0.02796
9:17891640:G:A	49	100	0.9	0.01107
9:17891712:A:G	49	100	0.97	0.4105
9:17891723:G:A	49	98	0.97	0.3862
9:17891744:A:G	49	98	0.97	0.3755
9:17891875:A:G	50	94	0.86	0.07008
9:17892301:A:T	50	100	1	0.01071
9:17892370:C:T	50	98	0.98	0.2135
9:17892581:A:T	50	92	0.88	0.3918
9:17892800:A:G	50	100	0.98	0.1438
9:17892819:A:G	50	100	0.99	0.1438
9:17892868:A:G	50	100	0.99	0.09132
9:17892889:A:G	50	100	0.75	0.02614
9:17892966:A:G	50	100	0.97	0.04303
9:17893816:A:G	50	100	1	0.01997
9:17893856:G:A	50	100	1	0.0158
9:17893859:G:A	50	96	0.78	0.01924
9:17893872:T:G	50	100	0.99	0.2542
9:17894110:T:A	50	100	0.96	0.09332
9:17894274:A:C	50	100	0.96	0.09314
9:17894338:C:T	50	100	0.97	0.1547
9:17894632:A:T	50	100	0.99	0.08624
9:17894764:T:C	50	100	1	0.1204
9:17895027:G:A	50	100	0.98	0.2431
9:17895107:T:C	50	100	0.96	0.09768
9:17895111:A:G	50	100	1	0.01997
9:17895330:C:G	50	100	0.99	0.06427
9:17895452:A:G	50	100	0.99	0.06954
9:17896490:T:C	50	100	1	0.04339
9:17896594:A:G	50	98	1	0.1048
9:17897000:C:T	50	98	0.84	0.06627
9:17897307:C:A	50	100	0.99	0.08061
9:17897527:C:A	50	100	0.99	0.07353
9:17897590:C:A	50	100	0.98	0.2262
9:17897966:G:A	50	100	0.98	0.1723
9:17898554:T:G	50	100	0.98	0.06155
9:17898767:G:T	50	100	0.98	0.05392
9:17898801:A:G	50	100	1	0.01053
9:17898859:G:T	50	100	0.95	0.06463
9:17898890:G:A	50	100	1	0.1195
9:17899412:C:T	49	100	0.85	0.0305
9:17899471:T:C	50	100	0.98	0.08261
9:17899608:C:T	50	100	0.97	0.108
9:17899808:A:G	50	100	1	0.1147
9:17900131:A:G	50	100	0.95	0.0955
9:17900180:G:A	50	100	1	0.0158
9:17900294:C:T	50	100	1	0.01216
9:17900555:C:A	50	100	1	0.01235
9:17900648:C:A	50	100	0.97	0.1048
9:17900928:T:C	50	100	0.97	0.03849
9:17901212:A:G	50	100	0.98	0.1324
9:17901309:A:G	50	100	0.98	0.2582
9:17901319:T:C	50	100	0.95	0.06173
9:17901329:G:C	50	100	0.99	0.08969
9:17901330:T:C	50	100	0.99	0.01616
9:17901348:A:T	50	98	0.75	0.03086
9:17901413:T:C	50	100	1	0.1146
9:17901669:C:T	50	100	1	0.04194
9:17901873:G:A	50	100	0.98	0.1743
9:17901913:T:A	50	100	0.95	0.06318
9:17901968:A:G	50	100	1	0.0158
9:17902340:T:C	50	100	0.97	0.03595
9:17902769:T:C	50	100	0.99	0.01707
9:17902815:C:A	50	100	1	0.04757
9:17902938:T:C	50	100	0.98	0.09277
9:17903914:T:C	50	100	0.98	0.409
9:17903984:T:C	50	100	0.99	0.03976
9:17904131:G:T	50	100	1	0.01235
9:17904149:T:C	50	100	1	0.0216
9:17904378:G:A	50	100	0.99	0.0797
9:17904498:T:C	50	100	0.99	0.07988
9:17905197:C:A	50	100	0.9	0.07008
9:17905352:G:A	50	100	0.96	0.03395
9:17905702:G:A	50	100	1	0.0216
9:17905725:T:A	50	100	1	0.03413
9:17905994:G:T	50	100	1	0.0216
9:17906068:T:C	50	100	1	0.1009
9:17906076:C:A	50	100	1	0.03395
9:17906766:G:C	49	100	0.92	0.07843
9:17906996:T:C	50	100	1	0.01071
9:17907542:C:A	50	100	0.96	0.02251
9:17907812:A:T	50	98	0.98	0.1541
9:17907830:A:T	50	98	0.98	0.1618
9:17908014:G:A	50	100	1	0.0158
9:17908292:G:C	50	100	0.99	0.07262
9:17908445:C:A	50	100	1	0.01235
9:17908446:C:T	50	100	0.92	0.01017
9:17908701:A:G	50	100	0.99	0.07571
9:17908772:T:C	50	100	0.96	0.03903
9:17908820:C:T	50	100	1	0.0158
9:17909147:C:T	44	93.2	0.97	0.4257
9:17912678:C:T	28	89.3	0.97	0.07716
9:17912730:T:C	24	75	0.93	0.05991
9:17912784:A:T	48	77.1	0.98	0.3482
9:17912882:C:G	50	100	0.95	0.06137
9:17913078:A:C	50	100	1	0.02578
9:17913101:G:A	49	91.8	0.98	0.09786
9:17913133:A:G	50	100	0.93	0.08007
9:17913207:A:T	49	100	0.97	0.01543
9:17913218:T:C	49	100	0.95	0.09386
9:17913238:C:T	50	100	1	0.01107
9:17913395:T:C	50	100	0.95	0.06572
9:17913421:A:T	50	100	0.97	0.01489
9:17913467:G:A	50	100	0.96	0.06899
9:17913600:C:T	50	100	1	0.02578
9:17913659:A:C	50	100	0.98	0.07916
9:17913776:G:A	50	100	0.97	0.1124
9:17913900:C:A	50	100	0.65	0.0187
9:17914371:G:A	50	100	0.95	0.061
9:17914397:A:G	50	98	0.91	0.01362
9:17914423:C:T	50	100	0.99	0.01071
9:17914450:G:A	50	100	0.97	0.01362
9:17914509:A:G	50	100	0.99	0.01071
9:17914511:G:A	50	100	0.98	0.07879
9:17914699:C:G	49	98	0.96	0.09495
9:17914751:A:G	50	100	0.97	0.07916
9:17915217:G:C	50	100	0.97	0.3377
9:17915322:G:T	50	100	0.97	0.0158
9:17915336:T:G	50	100	0.97	0.03903
9:17915376:T:C	50	98	0.95	0.1264
9:17915658:C:T	50	100	0.62	0.02887
9:17915819:G:C	50	98	0.93	0.09423
9:17915898:G:T	50	100	0.92	0.06191
9:17916217:C:G	50	100	0.83	0.01961
9:17916257:T:G	50	98	0.92	0.03958
9:17916557:T:G	50	92	0.82	0.4617
9:17916861:A:G	50	100	0.91	0.0374
9:17916952:T:A	50	100	0.9	0.03304
9:17916974:G:C	50	100	0.86	0.2275
9:17917219:T:G	50	98	0.96	0.06754
9:17917239:T:A	50	98	0.96	0.06518
9:17917491:T:C	50	100	0.97	0.01253
9:17917526:G:A	50	98	0.97	0.1084
9:17917625:T:C	50	100	0.82	0.01543
9:17917776:T:G	50	100	0.84	0.01235
9:17917859:G:T	50	98	0.97	0.06463
9:17917867:A:C	50	98	0.99	0.06463
9:17917963:T:C	50	98	1	0.06518
9:17918046:C:G	50	100	0.93	0.2162
9:17918170:C:T	50	100	0.98	0.0345
9:17918273:G:A	50	98	0.99	0.1118
9:17918461:G:T	50	100	0.75	0.03068
9:17918808:A:G	50	98	0.97	0.3793
9:17918990:A:T	50	100	1	0.01235
9:17919070:C:T	50	100	1	0.01289
9:17919551:G:A	50	100	0.97	0.266
9:17919869:T:G	50	94	0.96	0.3976
9:17920081:A:C	50	98	0.97	0.1202
9:17920598:C:T	50	98	1	0.07444
9:17920661:C:G	50	98	0.98	0.3428
9:17920748:A:G	50	98	0.98	0.3796
9:17920901:A:G	50	100	0.96	0.2115
9:17921312:G:C	50	98	0.96	0.2021
9:17921348:G:T	50	100	1	0.01035
9:17921516:C:A	50	98	0.91	0.01398
9:17921619:G:A	50	98	1	0.0748
9:17921694:G:T	50	100	0.99	0.0345
9:17922075:T:C	50	98	1	0.04611
9:17922455:A:G	50	100	1	0.02869
9:17922699:G:A	50	98	0.99	0.1202
9:17922738:C:T	50	88	0.91	0.1872
9:17922767:T:C	50	98	1	0.07734
9:17922790:G:A	50	100	0.99	0.02215
9:17922845:G:A	50	100	0.99	0.02215
9:17923019:T:C	50	86	0.88	0.1561
9:17923898:A:T	47	89.4	0.96	0.05356
9:17923903:T:C	47	89.4	0.96	0.05374
9:17923954:C:A	50	96	0.96	0.2259
9:17924019:C:T	48	95.8	0.98	0.0748
9:17924357:A:G	50	100	0.92	0.03322
9:17924387:G:T	50	98	0.99	0.0748
9:17924908:T:A	47	95.7	0.96	0.2275
9:17925111:T:C	41	100	0.96	0.01362
9:17925439:A:G	43	95.3	0.85	0.01398
9:17925703:G:T	46	100	0.98	0.07407
9:17925719:G:C	48	93.8	0.94	0.388
9:17925762:G:A	49	95.9	0.96	0.3862
9:17925900:C:G	50	98	0.99	0.07444
9:17926043:C:G	50	100	0.94	0.03758
9:17926703:A:C	50	98	0.99	0.07879
9:17926743:G:T	50	100	0.98	0.03431
9:17926758:T:C	50	98	1	0.1371
9:17926831:G:A	50	100	1	0.01035
9:17926899:A:C	50	100	0.96	0.03322
9:17927155:A:G	50	100	1	0.02197
9:17927333:T:G	50	98	0.98	0.3818
9:17927342:A:C	50	98	0.99	0.1106
9:17927364:A:G	50	98	0.97	0.4225
9:17927391:C:T	50	100	1	0.03413
9:17927393:T:G	50	98	1	0.07516
9:17927410:A:G	50	98	0.79	0.01071
9:17927427:T:C	49	98	1	0.1102
9:17928077:C:G	50	100	1	0.01489
9:17928121:A:C	50	100	0.94	0.07734
9:17928143:C:T	50	100	0.98	0.226
9:17928169:T:C	50	100	0.99	0.01198
9:17928171:T:C	50	100	1	0.01035
9:17928189:G:A	50	100	0.99	0.01216
9:17928230:T:C	50	98	1	0.1091
9:17929046:G:C	50	100	0.92	0.06282
9:17929197:T:G	50	100	1	0.02197
9:17929249:A:G	50	98	0.94	0.1563
9:17929379:C:A	50	100	0.98	0.03268
9:17929448:A:G	50	100	1	0.01035
9:17929870:C:A	50	100	1	0.01035
9:17929929:T:C	50	98	0.92	0.02378
9:17930184:G:A	50	98	0.77	0.0187
9:17930255:C:T	50	100	0.98	0.2288
9:17931366:A:G	50	90	0.96	0.4203
9:17931387:T:A	50	100	0.97	0.03014
9:17931514:A:G	50	98	0.99	0.07389
9:17931774:C:G	50	98	1	0.02106
9:17932219:C:A	50	100	0.98	0.04611
9:17932515:C:T	50	98	1	0.1398
9:17932635:C:T	50	98	1	0.1393
9:17932757:G:T	50	100	1	0.03105
9:17932770:G:A	50	100	0.85	0.01235
9:17932806:A:C	50	100	1	0.03322
9:17932881:T:C	50	100	0.88	0.02215
9:17933219:A:T	50	98	0.97	0.4448
9:17933291:C:T	50	100	0.97	0.228
9:17933402:A:G	50	100	0.99	0.02887
9:17933432:C:T	50	100	0.99	0.02887
9:17933952:T:A	50	100	0.98	0.2415
9:17934042:C:A	50	100	1	0.01035
9:17934122:G:C	50	100	0.96	0.0581
9:17934542:T:C	50	98	1	0.0659
9:17934806:C:T	50	100	1	0.01761
9:17935018:G:A	50	100	1	0.03341
9:17935729:G:A	50	98	1	0.1258
9:17935853:T:C	50	98	1	0.06554
9:17935974:C:G	50	98	1	0.1403
9:17936047:C:G	50	96	0.82	0.02124
9:17936104:T:A	50	98	1	0.06554
9:17936146:C:G	50	98	1	0.1258
9:17936237:C:T	50	100	0.99	0.224
9:17936302:C:G	50	100	0.98	0.01307
9:17936355:G:T	50	100	0.99	0.2099
9:17936389:T:C	50	100	1	0.02142
9:17936551:C:A	50	100	1	0.0285
9:17936583:C:T	50	100	0.91	0.02941
9:17936630:T:C	50	96	0.98	0.4444
9:17936923:T:G	50	100	0.96	0.01344
9:17937038:G:A	50	100	0.98	0.2259
9:17937143:T:G	50	100	1	0.03867
9:17937170:G:A	50	100	0.98	0.2297
9:17937219:C:T	50	100	1	0.01035
9:17937303:T:A	50	100	0.98	0.209
9:17937393:C:T	50	100	0.98	0.2082
9:17937562:G:A	50	100	1	0.0118
9:17937634:G:A	50	94	0.93	0.06227
9:17937645:C:G	50	96	0.93	0.08152
9:17937647:T:A	50	94	0.93	0.06209
9:17937869:A:G	50	100	0.97	0.3907
9:17938170:T:C	50	100	0.83	0.01906
9:17938238:G:A	50	100	1	0.01035
9:17938353:T:C	50	100	0.98	0.4464
9:17938877:C:G	50	100	0.99	0.2295
9:17939172:C:T	50	100	0.99	0.346
9:17939318:C:T	50	100	1	0.1068
9:17939374:T:G	49	100	0.99	0.2389
9:17939865:G:A	50	100	0.97	0.1342
9:17939968:G:C	50	100	0.99	0.2858
9:17940033:T:C	50	100	0.98	0.3286
9:17940039:G:A	50	100	1	0.2246
9:17940164:G:A	50	100	1	0.01053
9:17940267:T:C	50	100	1	0.06463
9:17940355:A:G	50	100	0.99	0.3204
9:17940361:G:A	50	100	1	0.06463
9:17940364:C:T	50	100	1	0.2226
9:17940709:G:A	50	100	1	0.2202
9:17940740:A:G	50	98	1	0.07262
9:17941183:T:C	50	100	0.84	0.04521
9:17941192:T:C	50	98	0.99	0.1514
9:17941277:C:G	50	100	0.91	0.01089
9:17941373:C:T	50	98	0.85	0.01906
9:17941556:T:C	50	94	0.75	0.0167
9:17941750:A:C	49	100	1	0.01253
9:17942034:G:A	50	100	1	0.03359
9:17942036:G:A	50	100	0.92	0.01816
9:17942100:A:G	50	100	0.98	0.03359
9:17942235:A:C	50	100	1	0.01198
9:17942417:T:C	50	100	0.99	0.4477
9:17942824:C:A	50	100	1	0.01362
9:17942989:A:G	50	100	0.96	0.06917
9:17943444:A:G	50	100	1	0.2251
9:17943477:C:T	50	100	0.9	0.02542
9:17943888:G:A	50	96	0.99	0.3181
9:17944303:T:G	50	100	0.96	0.02215
9:17944344:G:A	50	100	0.82	0.0276
9:17944546:A:G	50	100	0.97	0.05937
9:17944574:G:C	46	100	0.99	0.2159
9:17945040:C:G	30	83.3	1	0.01852
9:17945145:A:T	50	100	1	0.01707
9:17945293:A:G	48	97.9	0.96	0.1098
9:17945349:A:C	25	76	0.99	0.02233
9:17945408:C:T	49	100	0.96	0.02542
9:17945482:T:C	50	100	1	0.03722
9:17945517:G:A	50	100	0.97	0.1345
9:17945695:T:A	50	96	0.98	0.2081
9:17945978:A:T	48	100	0.95	0.03468
9:17945990:C:T	50	100	1	0.01035
9:17946053:T:A	37	97.3	0.99	0.3994
9:17946158:A:C	47	100	0.93	0.01325
9:17946624:A:T	50	100	1	0.04938
9:17946690:A:C	50	100	1	0.04938
9:17946868:T:G	50	100	1	0.01325
9:17946919:A:T	50	100	0.96	0.02215
9:17947427:G:A	50	100	1	0.05646
9:17947744:A:G	50	100	1	0.03849
9:17947803:G:C	50	100	1	0.01325
9:17947965:T:C	50	100	1	0.01198
9:17948256:A:C	50	100	1	0.0561
9:17948529:G:A	50	100	1	0.1109
9:17948602:T:G	50	98	0.99	0.2467
9:17948626:G:C	50	100	1	0.01198
9:17948685:A:G	50	100	1	0.0325
9:17948871:A:G	50	98	1	0.1476
9:17948951:G:C	50	100	1	0.09078
9:17949016:A:C	50	100	1	0.1097
9:17949042:A:G	50	100	1	0.05792
9:17949203:A:G	50	100	1	0.01325
9:17949223:C:G	50	100	1	0.1098
9:17949363:G:A	50	100	1	0.0561
9:17949689:T:C	50	100	1	0.01598
9:17949752:C:T	50	100	1	0.01325
9:17949839:G:A	50	100	1	0.1131
9:17949927:C:G	50	100	1	0.01344
9:17949942:G:C	50	100	0.92	0.01144
9:17950071:G:A	50	100	1	0.09114
9:17950210:G:A	50	100	1	0.1291
9:17950345:T:G	50	100	1	0.05773
9:17950381:G:A	50	100	1	0.1289
9:17950431:G:T	50	100	1	0.01325
9:17950698:A:G	50	100	0.99	0.1997
9:17951047:A:G	50	100	1	0.1304
9:17951120:T:C	50	100	1	0.1131
9:17951333:G:A	50	100	1	0.1097
9:17951386:A:T	50	100	0.98	0.0216
9:17951511:A:G	50	100	1	0.05628
9:17951543:A:G	50	100	1	0.01652
9:17951619:C:G	50	100	1	0.01325
9:17951681:A:G	50	100	1	0.0138
9:17951796:G:A	50	100	1	0.1169
9:17951846:G:C	50	100	1	0.136
9:17952243:T:C	50	98	1	0.3653
9:17952585:A:G	50	100	1	0.2113
9:17952775:A:C	50	96	1	0.366
9:17952792:G:C	50	100	1	0.4506
9:17952794:C:T	50	100	1	0.4114
9:17953099:A:G	50	100	0.69	0.01289
9:17953853:C:T	50	100	1	0.02415
9:17953991:G:C	50	100	0.84	0.01089
9:17954021:G:A	50	100	1	0.05138
9:17954149:G:A	50	100	1	0.01344
9:17954329:A:G	50	100	1	0.0325
9:17954955:C:T	50	92	0.92	0.05084
9:17955357:G:T	50	100	1	0.01398
9:17955822:C:T	50	100	0.98	0.3272
9:17955879:A:G	50	100	1	0.01344
9:17955922:G:C	50	100	0.98	0.2044
9:17956002:A:C	50	100	0.99	0.2905
9:17956124:C:T	50	100	1	0.2885
9:17956222:G:T	50	100	1	0.1812
9:17956494:C:G	50	100	0.96	0.02233
9:17956620:C:G	50	100	1	0.2889
9:17956728:C:T	50	100	1	0.06808
9:17957627:A:G	50	100	0.99	0.01725
9:17958865:G:A	50	100	1	0.01543
9:17959004:T:C	50	98	1	0.4348
9:17959233:G:A	50	100	1	0.01344
9:17959278:T:C	50	100	1	0.4052
9:17959451:A:G	50	100	1	0.01525
9:17959489:C:T	50	98	0.98	0.1961
9:17959498:A:G	50	100	0.98	0.03831
9:17960021:G:A	50	100	0.85	0.01471
9:17960140:C:T	50	98	1	0.06391
9:17960184:C:T	50	100	0.99	0.4081
9:17960361:C:T	50	100	1	0.06826
9:17960369:T:G	50	100	1	0.0679
9:17960681:G:C	50	100	1	0.01344
9:17960729:C:T	50	100	0.99	0.06318
9:17960772:T:C	50	100	0.93	0.01507
9:17961148:T:G	50	100	1	0.01543
9:17961207:T:C	50	100	1	0.01362
9:17961366:C:T	50	100	0.98	0.1276
9:17961420:G:A	50	100	0.98	0.1489
9:17961644:C:A	50	100	0.99	0.4207
9:17961775:T:C	50	100	0.99	0.1843
9:17961854:A:C	50	100	0.99	0.1616
9:17962479:C:A	50	98	0.97	0.3237
9:17962583:T:G	50	100	0.99	0.09332
9:17962858:C:T	50	100	0.99	0.1031
9:17962920:G:A	50	100	1	0.3833
9:17962977:G:A	50	100	1	0.01344
9:17963006:G:A	50	100	1	0.3833
9:17963125:G:C	50	100	1	0.3813
9:17963268:A:G	50	100	1	0.1977
9:17963338:C:A	50	100	1	0.2204
9:17963382:G:A	50	100	0.99	0.1623
9:17963385:A:G	50	100	1	0.4098
9:17963479:A:G	50	100	0.96	0.01216
9:17963597:C:G	50	100	0.99	0.0659
9:17963607:A:C	50	100	1	0.4234
9:17963661:T:G	50	100	0.99	0.1825
9:17963694:T:C	50	100	1	0.01344
9:17963942:G:A	50	100	0.99	0.1874
9:17963950:A:G	50	100	0.99	0.1846
9:17964125:C:G	50	100	1	0.1469
9:17964232:A:T	50	100	1	0.02033
9:17964403:A:G	50	100	0.97	0.02251
9:17964516:C:T	50	100	1	0.2761
9:17964583:G:T	50	100	0.99	0.02524
9:17964779:C:A	50	100	1	0.01307
9:17964946:C:G	50	100	0.96	0.06245
9:17965154:G:A	50	100	1	0.2553
9:17965195:A:G	50	100	0.99	0.01906
9:17965430:A:T	50	100	0.8	0.0118
9:17965725:T:C	50	100	0.99	0.2556
9:17966246:G:T	50	100	1	0.4009
9:17966268:G:A	50	100	0.97	0.01906
9:17966370:T:C	50	100	1	0.03631
9:17966547:A:G	50	100	1	0.03214
9:17966803:T:C	50	100	1	0.2004
9:17967087:A:C	50	100	1	0.2004
9:17967180:C:A	50	100	1	0.01344
9:17967886:G:T	50	100	1	0.0167
9:17967888:A:G	50	100	1	0.2004
9:17967899:G:A	50	100	1	0.4005
9:17968204:C:T	50	100	1	0.05556
9:17968216:C:T	50	100	1	0.03214
9:17968259:T:C	50	100	1	0.01344
9:17968283:T:C	50	100	1	0.2004
9:17968304:A:G	50	100	1	0.2006
9:17968447:A:G	50	100	1	0.1995
9:17968546:C:T	50	100	1	0.4007
9:17968698:A:G	50	100	1	0.2004
9:17968820:C:T	50	100	1	0.4007
9:17969027:A:C	50	100	1	0.3284
9:17969068:A:G	50	100	1	0.2008
9:17969071:T:C	50	98	0.98	0.3261
9:17969093:C:T	50	100	1	0.4012
9:17969521:C:A	50	100	0.99	0.4739
9:17969531:T:A	50	100	0.94	0.01652
9:17969576:C:T	50	100	1	0.4012
9:17969580:C:T	50	100	1	0.4012
9:17970092:G:A	50	98	1	0.03214
9:17970111:T:C	50	100	1	0.126
9:17970184:G:A	50	100	1	0.4011
9:17970274:C:A	50	100	1	0.4691
9:17970622:T:G	50	100	1	0.4673
9:17970810:A:G	50	100	0.99	0.3408
9:17970861:A:G	50	100	1	0.126
9:17971091:T:A	50	100	1	0.4748
9:17971115:G:T	50	100	1	0.04793
9:17971174:G:A	50	100	1	0.1745
9:17971179:C:T	50	100	1	0.1743
9:17971227:A:C	50	100	1	0.1264
9:17971406:T:C	50	100	0.98	0.07426
9:17971510:A:G	50	100	1	0.142
9:17971520:C:T	50	100	1	0.03214
9:17971534:A:G	50	100	1	0.0167
9:17971564:A:G	50	100	1	0.1739
9:17971738:C:T	50	100	1	0.1768
9:17971861:T:A	50	100	1	0.1745
9:17971993:T:C	50	100	1	0.0138
9:17972009:C:T	50	100	1	0.1772
9:17972061:T:C	50	98	0.98	0.3239
9:17972122:A:G	50	100	0.93	0.01979
9:17972140:C:T	50	96	0.79	0.01779
9:17972149:T:C	50	100	1	0.1748
9:17972155:A:T	50	100	1	0.1754
9:17972226:C:A	50	100	1	0.175
9:17972231:C:T	50	100	1	0.175
9:17972284:A:G	33	78.8	1	0.1752
9:17972327:C:A	44	81.8	0.93	0.2122
9:17972358:C:T	49	100	0.99	0.1756
9:17972384:A:G	50	100	1	0.1754
9:17972489:G:A	50	100	1	0.01089
9:17972498:A:C	50	100	1	0.1756
9:17972598:G:A	50	100	0.99	0.1779
9:17972628:G:A	50	100	0.93	0.01071
9:17972632:A:G	50	100	1	0.1752
9:17972646:G:C	50	100	1	0.1536
9:17972751:A:T	47	93.6	0.96	0.1501
9:17972769:T:C	47	95.7	1	0.1271
9:17972873:G:C	49	100	0.97	0.0187
9:17972882:T:A	49	100	1	0.04793
9:17972923:G:A	49	89.8	0.8	0.03994
9:17972976:G:C	50	98	1	0.1754
9:17972999:T:G	49	93.9	1	0.2589
9:17973008:G:A	50	94	1	0.1785
9:17973065:C:T	45	82.2	1	0.1783
9:17973084:G:C	50	92	1	0.1781
9:17973122:C:T	50	98	1	0.1781
9:17973242:G:A	50	100	1	0.1451
9:17973263:G:A	50	100	1	0.1781
9:17973290:A:G	49	98	1	0.02015
9:17973436:T:G	44	84.1	1	0.1471
9:17973446:G:C	44	84.1	1	0.1451
9:17973458:A:C	41	97.6	0.96	0.1445
9:17973486:A:G	39	84.6	1	0.4889
9:17973502:C:G	43	86	1	0.154
9:17973709:C:T	47	93.6	1	0.1407
9:17973743:A:C	48	100	1	0.2988
9:17973776:G:A	49	100	1	0.1776
9:17973844:G:A	50	100	1	0.4049
9:17973900:T:C	50	98	1	0.1774
9:17973917:C:G	50	100	0.9	0.0138
9:17974016:A:G	50	100	1	0.1774
9:17974051:C:G	50	100	1	0.1774
9:17974141:A:G	50	100	0.99	0.177
9:17974355:T:C	50	100	1	0.03304
9:17974509:A:G	50	100	1	0.0167
9:17974527:C:T	50	100	1	0.1451
9:17974590:C:T	50	100	0.99	0.26
9:17974599:T:C	50	100	1	0.4245
9:17974721:G:A	50	100	1	0.26
9:17974837:C:T	50	100	0.99	0.26
9:17974880:C:G	50	100	0.99	0.2598
9:17974882:A:T	50	100	1	0.1543
9:17974981:A:C	50	100	1	0.26
9:17975077:T:C	50	100	0.96	0.02142
9:17975095:T:G	50	100	1	0.07952
9:17975096:C:T	50	100	0.99	0.1398
9:17975341:A:G	50	100	1	0.01652
9:17975404:G:A	50	100	1	0.07934
9:17975423:T:G	50	100	0.99	0.1269
9:17975445:C:T	50	100	1	0.03232
9:17975780:A:C	50	100	1	0.0797
9:17975993:G:A	50	100	1	0.07952
9:17976265:C:A	50	100	0.99	0.4949
9:17976348:A:G	50	100	1	0.01307
9:17976581:A:C	50	100	1	0.2883
9:17976627:C:T	50	100	0.99	0.1291
9:17976860:A:T	50	100	0.99	0.1289
9:17976893:A:G	50	98	0.99	0.1289
9:17976912:C:A	50	100	0.99	0.4947
9:17976920:A:G	50	100	0.99	0.1434
9:17977137:T:C	50	100	0.88	0.02651
9:17977337:A:G	50	100	1	0.1605
9:17977389:C:A	50	100	0.99	0.14
9:17977814:G:C	50	100	1	0.04757
9:17977991:G:C	50	98	0.98	0.3121
9:17978127:C:G	50	100	1	0.03195
9:17978161:C:A	50	100	1	0.03958
9:17978180:A:T	50	100	0.96	0.0216
9:17978197:C:T	50	100	0.8	0.03649
9:17978428:G:T	50	100	0.94	0.02633
9:17978442:T:C	50	100	1	0.0719
9:17978476:G:C	50	100	1	0.01035
9:17978556:T:C	50	100	1	0.1264
9:17978853:G:C	50	100	1	0.2104
9:17979122:G:C	50	96	0.74	0.06826
9:17979561:G:T	50	100	1	0.4631
9:17979580:T:C	50	100	1	0.4631
9:17979627:T:G	50	100	1	0.04757
9:17980146:T:G	50	100	1	0.04757
9:17980246:G:C	50	100	1	0.03686
9:17980280:T:A	50	100	1	0.03195
9:17980472:T:A	50	98	0.97	0.3132
9:17980545:T:A	50	100	1	0.01561
9:17980979:C:T	50	100	1	0.463
9:17981044:G:A	50	100	1	0.496
9:17981084:C:A	50	100	1	0.1596
9:17981144:C:A	50	100	1	0.1458
9:17981176:C:T	49	100	0.99	0.2039
9:17981554:T:C	50	100	0.99	0.01344
9:17981555:G:C	50	100	1	0.2367
9:17981656:A:G	50	100	1	0.4962
9:17981875:A:G	50	100	1	0.07771
9:17982060:C:T	50	100	1	0.0394
9:17982180:C:T	50	100	1	0.01053
9:17982245:C:G	50	100	1	0.0354
9:17982593:C:G	50	100	0.9	0.01126
9:17982628:A:G	50	100	1	0.01416
9:17982740:T:A	50	98	1	0.01416
9:17982946:G:A	50	100	1	0.2173
9:17983000:G:C	50	100	1	0.01416
9:17983068:C:T	48	77.1	0.91	0.3381
9:17983072:C:T	48	85.4	0.93	0.2789
9:17983076:C:T	48	93.8	0.98	0.06718
9:17983212:A:C	50	100	0.99	0.04757
9:17983332:G:A	50	100	0.98	0.1954
9:17983600:G:A	50	100	1	0.01416
9:17983619:A:T	50	100	1	0.04012
9:17983709:G:A	50	100	0.99	0.02596
9:17983715:A:G	50	100	1	0.01525
9:17984197:A:T	50	100	0.86	0.02524
9:17984470:G:A	50	100	0.99	0.1754
9:17984561:T:A	50	100	0.99	0.1275
9:17985136:T:C	50	100	0.99	0.1645
9:17985168:A:G	50	100	0.99	0.1645
9:17985223:T:C	50	100	0.99	0.01652
9:17985307:C:A	50	98	0.93	0.1741
9:17985327:C:T	50	100	0.99	0.01071
9:17985407:C:T	50	100	0.96	0.132
9:17985594:C:T	50	100	0.92	0.3145
9:17985657:A:G	50	100	0.9	0.01416
9:17985910:A:G	50	100	0.96	0.0216
9:17985911:C:T	50	88	0.81	0.3263
9:17986157:T:C	50	100	0.82	0.03286
9:17986181:G:A	50	96	0.71	0.1414
9:17986232:A:C	50	98	0.68	0.02415
9:17986289:C:G	50	98	0.84	0.102
9:17986369:A:G	50	90	0.79	0.2438
9:17986407:T:A	50	94	0.74	0.1102
9:17986476:A:G	50	98	0.93	0.03214
9:17986623:G:C	50	92	0.76	0.4602
9:17986640:A:G	49	100	0.64	0.02705
9:17987028:T:C	50	100	0.77	0.03086
9:17987410:C:T	50	90	0.86	0.4334
9:17987748:T:C	50	100	0.96	0.01634
9:17988063:G:T	50	100	0.96	0.01525
9:17988494:C:A	50	92	0.76	0.1363
9:17988688:C:T	50	100	0.96	0.02741
9:17989443:A:G	50	100	0.96	0.02705
9:17989792:C:T	50	90	0.88	0.4512
9:17990092:T:C	50	100	0.91	0.01271
9:17990107:C:T	50	98	0.83	0.01071
9:17990513:C:T	50	100	0.97	0.05755
9:17990540:G:A	50	100	0.95	0.02741
9:17990787:C:T	50	98	0.94	0.1026
9:17991154:T:A	50	100	0.97	0.01634
9:17991465:C:A	50	100	0.9	0.04394
9:17991520:A:G	50	100	0.84	0.03577
9:17991537:C:G	50	100	0.98	0.02996
9:17992286:G:C	50	100	0.94	0.05773
9:17992476:A:T	50	98	0.92	0.04466
9:17992545:G:A	50	100	0.99	0.01707
9:17992793:A:C	50	100	0.96	0.02451
9:17992800:T:G	50	96	0.92	0.09332
9:17993382:C:A	50	100	0.97	0.05828
9:17993473:C:G	50	94	0.89	0.1879
9:17993549:C:G	50	100	0.9	0.05211
9:17993591:C:A	50	100	0.97	0.01634
9:17993646:A:G	50	100	0.94	0.05138
9:17993670:G:T	50	100	0.94	0.05047
9:17995935:G:A	50	100	0.97	0.03704
9:17996240:A:C	50	100	0.94	0.4045
9:17996257:A:G	50	100	0.96	0.01743
9:17996264:C:G	50	100	0.93	0.09677
9:17996317:G:A	50	100	0.96	0.09677
9:17996356:G:A	50	100	0.96	0.02869
9:17996418:A:G	50	100	0.96	0.3233
9:17996508:C:A	50	100	0.96	0.09713
9:17996520:A:C	50	100	0.97	0.0256
9:17996619:G:C	50	100	0.99	0.02233
9:17996658:C:T	50	100	0.91	0.04067
9:17996891:A:G	50	100	0.99	0.1193
9:17997364:T:C	50	98	0.96	0.4884
9:17997432:A:G	50	100	0.95	0.02923
9:17997536:G:A	50	98	0.97	0.1011
9:17997900:C:G	50	100	0.95	0.05247
9:17997960:A:T	50	100	1	0.01852
9:17998107:A:T	50	98	0.95	0.03177
9:17998212:C:T	50	100	0.97	0.1109
9:17998749:G:A	50	96	0.97	0.3805
9:17998813:T:A	50	98	0.97	0.3194
9:17999016:C:T	50	100	0.95	0.04938
9:17999023:G:A	50	98	0.97	0.3195
9:17999216:A:T	50	100	0.94	0.01416
9:17999268:C:T	50	98	0.97	0.3192
9:17999380:C:G	50	98	0.98	0.4406
9:17999670:C:T	50	98	0.96	0.3807
9:17999728:G:A	49	89.8	0.97	0.3789
9:17999876:C:T	49	79.6	1	0.1187
9:18000370:T:C	50	100	0.98	0.1191
9:18000808:G:C	50	100	0.97	0.3214
9:18000823:G:C	50	100	0.98	0.1173
9:18001841:G:T	50	100	1	0.0374
9:18002207:T:C	50	100	0.96	0.4513
9:18002324:G:C	50	98	0.8	0.0118
9:18002501:A:G	50	100	0.98	0.106
9:18002629:G:C	50	100	1	0.1095
9:18002778:T:C	50	98	0.82	0.01489
9:18003010:A:G	50	98	0.76	0.01235
9:18003024:A:G	50	100	0.97	0.03214
9:18003366:G:A	50	100	0.98	0.1053
9:18003421:G:T	50	100	0.99	0.0207
9:18003635:G:T	50	98	0.95	0.4733
9:18003704:A:G	50	100	0.87	0.02142
9:18003952:A:C	50	100	0.98	0.01779
9:18003973:A:G	50	100	0.99	0.06282
9:18004095:C:G	50	100	0.94	0.02215
9:18004483:G:A	50	100	0.96	0.01107
9:18005014:C:G	50	100	1	0.01434
9:18005077:G:A	50	100	0.98	0.3611
9:18005234:T:C	50	98	0.84	0.04357
9:18005257:C:T	50	98	0.95	0.0797
9:18005660:G:C	50	96	0.97	0.4975
9:18006003:G:C	50	100	0.96	0.3609
9:18006204:C:A	50	98	0.98	0.3538
9:18006463:G:C	50	96	0.98	0.429
9:18006732:G:A	50	100	1	0.02124
9:18006797:G:A	50	100	0.95	0.0492
9:18007104:C:T	50	98	0.74	0.0167
9:18008054:A:G	50	100	0.98	0.03086
9:18008129:A:T	50	100	0.97	0.07752
9:18008740:T:G	50	100	0.97	0.0797
9:18008908:C:T	50	100	0.95	0.04339
9:18009626:G:C	50	96	0.98	0.4788
9:18009673:G:T	50	98	0.98	0.354
9:18010487:G:T	50	94	0.99	0.2932
9:18010621:G:A	50	98	0.84	0.1184
9:18010738:A:G	50	100	1	0.03994
9:18010820:A:G	50	100	0.95	0.04666
9:18011419:C:A	50	100	0.99	0.2907
9:18012032:A:G	50	98	0.99	0.439
9:18012320:C:A	50	100	0.98	0.04739
9:18012375:G:A	50	100	0.91	0.02614
9:18013004:C:T	50	98	0.89	0.0512
9:18013007:T:A	50	98	0.99	0.2901
9:18013474:C:G	50	100	0.98	0.04884
9:18013735:C:T	50	96	0.99	0.3925
9:18013926:A:C	50	100	1	0.04049
9:18014442:A:G	50	98	0.96	0.02288
9:18014944:A:C	50	98	0.99	0.04938
9:18015555:G:A	50	100	0.98	0.313
9:18016207:A:G	50	98	0.97	0.01961
9:18016236:T:C	50	100	0.98	0.2997
9:18016460:C:T	50	100	1	0.02215
9:18017009:T:C	50	100	0.97	0.4739
9:18017099:A:G	50	100	0.88	0.0463
9:18017194:T:C	50	100	0.96	0.3428
9:18017564:G:A	50	98	0.97	0.4857
9:18017703:G:C	50	100	0.96	0.02142
9:18017722:A:G	50	100	0.95	0.02251
9:18018135:C:G	50	100	0.97	0.2473
9:18018209:A:G	50	100	0.97	0.26
9:18018374:A:G	50	100	0.95	0.1053
9:18018389:C:T	50	100	0.98	0.04303
9:18018452:G:A	50	100	0.98	0.04375
9:18019077:T:A	50	100	0.98	0.4855
9:18019267:G:A	50	100	0.99	0.08206
9:18019891:G:A	50	100	0.83	0.01362
9:18019902:C:T	49	100	1	0.04031
9:18020283:G:C	50	100	0.96	0.02124
9:18020568:A:G	50	100	0.98	0.3281
9:18020711:C:G	50	100	1	0.02869
9:18020826:C:A	50	100	1	0.01307
9:18021286:A:G	50	100	0.99	0.04575
9:18022348:G:A	50	100	1	0.08043
9:18022604:T:G	50	100	1	0.0305
9:18022730:C:A	50	100	0.98	0.01344
9:18022738:A:T	50	100	0.87	0.01398
9:18022797:A:C	50	100	0.98	0.1423
9:18022903:G:C	50	100	0.87	0.01398
9:18022997:C:T	50	100	0.98	0.2484
9:18023071:T:C	50	100	0.94	0.03014
9:18023125:G:T	50	100	0.99	0.4254
9:18023150:G:A	50	98	0.99	0.4873
9:18023158:A:G	50	100	0.98	0.01344
9:18023351:C:T	50	100	0.99	0.4871
9:18023766:T:C	50	100	0.96	0.02124
9:18023927:A:G	50	100	0.97	0.03377
9:18023950:A:G	49	100	0.99	0.476
9:18023979:A:G	50	98	0.99	0.4296
9:18024541:T:A	50	100	1	0.01325
9:18025082:T:G	50	100	0.99	0.07825
9:18025165:T:C	50	100	1	0.03032
9:18025176:C:A	50	100	0.99	0.1287
9:18025642:T:C	50	100	0.99	0.01452
9:18026045:C:T	50	100	0.98	0.07208
9:18026184:C:T	50	100	1	0.0305
9:18026632:A:T	50	100	0.97	0.0512
9:18026673:C:T	49	100	0.99	0.01344
9:18027175:A:G	50	100	1	0.0354
9:18027194:T:G	50	100	0.98	0.07208
9:18027288:T:C	50	100	0.99	0.49
9:18027914:T:C	50	100	1	0.03014
9:18027995:G:T	50	100	1	0.0472
9:18028148:T:G	50	100	0.97	0.03922
9:18028292:T:C	50	100	1	0.02778
9:18028360:A:C	50	100	0.99	0.1118
9:18028501:G:T	50	100	1	0.06681
9:18028614:G:A	50	100	0.96	0.03704
9:18028644:T:C	50	100	1	0.02941
9:18028720:C:T	50	100	0.98	0.08061
9:18028882:C:T	50	100	0.99	0.01344
9:18028903:G:T	50	100	0.99	0.1587
9:18029249:G:A	50	100	1	0.05828
9:18029296:A:G	50	100	1	0.02251
9:18029363:G:T	50	100	1	0.02106
9:18029525:A:G	50	100	0.96	0.03704
9:18029599:A:C	50	100	1	0.01307
9:18029778:C:T	50	100	0.97	0.03903
9:18029837:C:G	50	100	0.97	0.04611
9:18029865:T:C	50	100	1	0.01325
9:18029989:C:T	49	100	0.99	0.1304
9:18030051:A:G	50	100	0.97	0.04611
9:18030237:G:A	50	100	0.89	0.01561
9:18030352:A:T	50	100	1	0.06772
9:18030433:G:A	50	100	1	0.159
9:18030624:G:A	50	100	1	0.159
9:18030803:A:G	50	100	0.99	0.2057
9:18030815:A:G	50	100	0.99	0.4259
9:18031042:C:G	50	100	1	0.1374
9:18031119:C:T	50	100	0.86	0.03304
9:18031319:T:C	50	100	0.99	0.2478
9:18031349:C:T	50	100	0.99	0.2478
9:18031691:C:T	50	98	0.96	0.01616
9:18031800:G:T	50	100	1	0.04103
9:18031976:C:T	50	100	1	0.02142
9:18032107:C:G	50	100	0.98	0.4272
9:18032297:C:T	50	100	1	0.01761
9:18032369:C:T	50	100	0.99	0.4675
9:18032404:C:T	50	100	0.94	0.01162
9:18032734:T:C	50	98	0.99	0.4493
9:18032742:G:A	50	100	0.97	0.02142
9:18032942:C:G	50	100	1	0.01344
9:18032974:C:T	50	100	0.99	0.2466
9:18033471:G:A	50	100	1	0.0138
9:18033777:C:T	50	100	1	0.02469
9:18033946:T:C	50	100	0.97	0.02197
9:18034038:G:T	50	100	1	0.01344
9:18034268:T:C	50	100	1	0.4143
9:18035099:T:C	50	100	1	0.07952
9:18035399:C:G	50	100	1	0.01344
9:18035719:C:T	50	100	1	0.01816
9:18035868:C:T	50	100	0.99	0.4619
9:18036196:G:A	50	100	1	0.01307
9:18036424:A:G	50	100	0.96	0.02269
9:18036894:G:A	50	100	0.99	0.1118
9:18036981:A:T	50	100	0.97	0.01743
9:18037087:A:C	50	100	1	0.01344
9:18037269:G:A	50	100	1	0.03014
9:18037327:T:A	50	100	1	0.02142
9:18037761:G:T	50	100	0.99	0.4455
9:18037861:G:C	50	100	0.98	0.0187
9:18038015:G:A	50	100	0.99	0.4907
9:18038027:G:T	50	100	1	0.0118
9:18038075:A:G	50	100	0.99	0.1376
9:18038649:G:A	50	100	0.98	0.01924
9:18039219:G:C	50	100	1	0.01416
9:18039225:G:T	50	100	1	0.0207
9:18039254:A:G	50	100	1	0.02052
9:18039342:C:G	50	100	1	0.01307
9:18039546:C:T	50	100	0.96	0.09495
9:18040417:T:C	50	98	0.98	0.3489
9:18040443:A:C	50	100	1	0.01017
9:18040588:G:C	50	100	0.82	0.0354
9:18041227:A:C	50	100	1	0.02796
9:18041333:T:G	50	100	1	0.01017
9:18041437:A:G	50	100	1	0.01325
9:18041897:G:A	50	100	1	0.03123
9:18042000:T:C	50	100	0.98	0.08152
9:18042127:G:T	50	100	1	0.07734
9:18042704:A:G	50	100	0.98	0.3927
9:18043513:A:T	50	100	0.92	0.01017
9:18043751:T:C	50	100	0.92	0.02596
9:18043847:T:G	50	98	0.97	0.0374
9:18044106:A:C	50	100	0.98	0.474
9:18044382:G:T	50	100	0.98	0.05973
9:18044534:T:C	50	100	1	0.3528
9:18044804:A:G	50	100	1	0.06209
9:18044864:C:G	50	100	1	0.03014
9:18045130:A:C	50	100	1	0.0167
9:18045842:T:C	50	100	1	0.01017
9:18045931:A:G	50	100	0.97	0.02142
9:18046033:A:G	50	100	1	0.04031
9:18046063:T:G	50	100	0.99	0.01471
9:18046159:T:C	50	100	0.99	0.06209
9:18046169:T:C	50	100	1	0.01325
9:18046204:A:G	50	100	1	0.01017
9:18046208:C:A	50	100	0.98	0.09386
9:18046235:C:T	50	100	1	0.05011
9:18046421:A:G	50	98	0.97	0.02142
9:18046480:T:C	50	100	1	0.01434
9:18046635:T:C	50	100	1	0.01017
9:18046636:C:A	50	100	1	0.01017
9:18046646:T:C	50	100	1	0.01017
9:18046711:T:C	50	100	0.99	0.1211
9:18046766:G:T	50	100	1	0.01017
9:18046934:A:T	50	100	1	0.02215
9:18047026:A:G	50	100	1	0.01017
9:18047078:G:A	50	98	0.89	0.06427
9:18047169:T:G	50	100	0.96	0.05882
9:18047442:T:C	50	100	1	0.01035
9:18047537:G:T	50	100	1	0.01688
9:18047730:C:A	50	100	1	0.06009
9:18048224:A:G	50	100	1	0.03014
9:18048364:T:A	50	100	1	0.02142
9:18048378:A:T	50	100	0.87	0.04847
9:18048591:A:G	50	98	1	0.0305
9:18048780:A:G	50	100	1	0.03032
9:18049142:A:T	50	100	0.98	0.3533
9:18049420:A:G	50	100	0.98	0.2485
9:18049564:G:C	50	100	1	0.01017
9:18049702:C:A	50	100	1	0.02778
9:18050430:T:C	50	100	0.99	0.01489
9:18050791:C:G	50	100	0.98	0.3066
9:18051007:A:G	50	100	0.97	0.3076
9:18051040:G:T	50	100	0.98	0.307
9:18051172:G:C	50	100	1	0.02142
9:18051482:C:T	50	100	0.99	0.08279
9:18051490:G:T	50	100	1	0.03032
9:18051536:C:G	50	98	0.99	0.2565
9:18051598:G:C	50	96	0.99	0.4045
9:18051883:T:C	50	100	1	0.01961
9:18052146:A:G	50	100	1	0.01743
9:18052479:C:T	50	100	0.99	0.01325
9:18052697:A:C	50	100	0.94	0.05138
9:18053002:A:G	50	100	0.99	0.05029
9:18053782:G:T	50	100	0.99	0.08333
9:18054032:G:A	50	100	1	0.11
9:18054370:C:T	50	96	0.77	0.01434
9:18054650:T:C	50	100	1	0.01743
9:18055366:T:G	50	100	1	0.2542
9:18055442:C:T	50	100	0.99	0.4219
9:18055858:A:G	50	100	1	0.01362
9:18055862:T:C	50	100	1	0.02633
9:18055875:C:T	50	100	0.99	0.02887
9:18056221:G:A	50	100	0.99	0.05574
9:18056417:T:C	50	100	0.99	0.3976
9:18056548:C:G	50	100	1	0.3998
9:18056563:G:A	50	100	1	0.4009
9:18056575:T:C	50	100	1	0.04448
9:18056716:C:G	50	100	1	0.0443
9:18056993:A:C	50	100	0.99	0.3791
9:18057103:G:C	50	100	0.99	0.3844
9:18057118:T:C	50	100	0.99	0.1848
9:18057979:G:T	50	100	1	0.0679
9:18058624:A:G	50	100	0.84	0.04521
9:18058914:T:C	50	100	0.99	0.1037
9:18059002:T:G	50	100	0.98	0.4377
9:18059261:A:G	50	100	1	0.01271
9:18060088:C:G	50	100	1	0.1242
9:18060350:G:T	50	100	1	0.4357
9:18060486:T:C	50	100	1	0.02197
9:18060666:C:T	50	100	1	0.01434
9:18061021:G:A	50	100	1	0.158
9:18061142:A:C	50	100	0.99	0.4323
9:18061460:T:C	50	100	1	0.4372
9:18061684:A:C	50	100	0.66	0.01089
9:18061877:C:T	50	100	0.99	0.4321
9:18061938:A:G	50	100	1	0.3727
9:18061951:T:C	50	100	0.99	0.3954
9:18061952:G:A	50	100	1	0.4615
9:18062015:T:C	50	100	0.97	0.03522
9:18062047:C:G	50	100	1	0.3942
9:18062060:T:G	50	100	0.96	0.01253
9:18062235:A:G	50	100	1	0.02179
9:18062238:A:C	50	100	0.86	0.05465
9:18062474:C:A	50	100	1	0.02124
9:18062495:A:C	50	100	0.97	0.01725
9:18062506:A:G	50	100	1	0.4158
9:18062521:C:T	50	100	1	0.425
9:18062558:C:T	50	100	1	0.3883
9:18062659:G:A	50	100	1	0.4252
9:18062924:G:A	50	100	1	0.01271
9:18062938:A:C	50	100	1	0.04085
9:18063021:A:G	50	100	1	0.4239
9:18063300:G:C	49	100	0.95	0.01053
9:18063619:A:C	50	100	1	0.03649
9:18063681:G:C	50	100	1	0.01325
9:18063727:T:C	50	98	1	0.11
9:18063749:C:G	50	98	1	0.4717
9:18063757:G:C	50	98	1	0.1109
9:18063769:G:A	50	98	0.82	0.03413
9:18063951:C:G	50	100	1	0.04067
9:18064012:C:T	50	98	1	0.4946
9:18064266:G:A	50	100	1	0.02142
9:18064582:C:G	50	98	1	0.4715
9:18064924:A:G	48	95.8	1	0.4717
9:18065432:T:C	50	100	0.97	0.0955
9:18065591:A:G	50	100	1	0.01289
9:18065692:T:G	50	100	1	0.02251
9:18065746:C:T	50	100	0.98	0.04648
9:18065960:C:G	48	100	1	0.03631
9:18066076:C:T	50	96	1	0.4566
9:18066234:A:G	50	100	1	0.02215
9:18066880:T:C	50	100	1	0.02215
9:18067037:A:T	50	100	1	0.01344
9:18067076:A:G	50	100	0.97	0.05374
9:18067112:A:G	50	98	0.97	0.4573
9:18067168:C:G	50	100	1	0.01035
9:18067320:A:G	50	100	1	0.02215
9:18067502:A:C	50	100	1	0.02215
9:18067529:G:A	50	100	0.94	0.01779
9:18067537:G:A	50	98	1	0.07898
9:18067729:T:C	50	98	1	0.02215
9:18067839:T:C	50	100	1	0.01561
9:18067907:T:G	50	100	1	0.02215
9:18067997:A:T	50	100	1	0.01434
9:18068243:T:G	50	100	1	0.02215
9:18068484:A:G	50	100	1	0.02215
9:18068784:G:C	50	100	0.98	0.02251
9:18068791:A:T	50	100	1	0.01035
9:18069287:T:A	50	100	1	0.4316
9:18069746:G:C	50	100	1	0.02197
9:18069946:T:C	50	100	1	0.2743
9:18070038:A:T	50	100	0.93	0.05029
9:18070076:A:G	50	100	1	0.03885
9:18070214:C:T	50	100	1	0.01017
9:18070314:C:T	50	100	1	0.2484
9:18070477:A:C	50	98	0.99	0.4998
9:18070657:T:G	49	100	0.96	0.01943
9:18070839:A:T	50	100	0.98	0.02251
9:18070884:A:T	50	100	1	0.02923
9:18070966:G:A	50	100	0.99	0.4887
9:18071268:A:C	50	100	0.99	0.09078
9:18071354:T:C	50	100	0.99	0.4887
9:18071355:C:T	50	100	0.99	0.356
9:18071522:G:T	50	100	1	0.01289
9:18071537:A:G	50	100	0.99	0.01997
9:18071789:G:A	50	100	0.99	0.1158
9:18072087:C:T	50	100	0.96	0.09405
9:18072110:C:T	50	98	0.98	0.03849
9:18072163:A:G	50	100	1	0.01035
9:18072637:T:A	50	100	0.99	0.3557
9:18072850:A:G	50	100	0.97	0.01797
9:18072873:A:G	50	100	0.99	0.01398
9:18073506:A:G	50	100	0.98	0.01471
9:18073787:G:C	50	100	0.99	0.36870000000000003
9:18073938:G:A	50	100	0.99	0.4739
9:18074188:G:A	50	100	1	0.02505
9:18074313:G:A	50	100	0.99	0.4613
9:18074371:C:T	50	100	0.98	0.4592
9:18074587:G:T	50	98	0.94	0.02614
9:18074613:G:A	50	100	0.94	0.02578
9:18075212:A:G	50	98	0.99	0.3784
9:18075418:C:T	50	100	1	0.01398
9:18075712:C:T	50	100	0.97	0.1618
9:18075849:G:T	50	100	0.99	0.3076
9:18076152:G:A	50	98	0.97	0.05937
9:18076253:T:G	50	100	0.82	0.01325
9:18076281:C:T	50	100	0.93	0.05301
9:18076571:A:T	50	100	0.93	0.02687
9:18076714:C:T	50	100	0.98	0.08678
9:18077185:T:A	50	98	0.98	0.3233
9:18077187:T:G	50	98	0.98	0.3233
9:18077227:A:G	50	100	0.98	0.01362
9:18077235:G:A	50	100	0.99	0.01416
9:18077286:C:T	50	100	0.98	0.3827
9:18077587:G:T	50	100	0.98	0.0216
9:18077814:G:C	50	100	1	0.04303
9:18077863:C:G	50	100	1	0.04303
9:18077865:G:A	50	100	1	0.04303
9:18077914:T:G	50	100	1	0.04303
9:18078364:G:C	50	100	0.98	0.05483
9:18078572:G:T	50	100	0.91	0.02796
9:18078642:T:G	50	94	0.97	0.3399
9:18078689:A:T	50	100	0.95	0.03141
9:18079419:C:A	49	98	0.98	0.2493
9:18079488:C:T	50	100	0.98	0.3214
9:18079744:G:A	50	100	0.99	0.01688
9:18080170:G:A	50	100	0.98	0.01398
9:18080264:T:A	49	100	0.95	0.01162
9:18080454:C:T	50	98	0.98	0.4247
9:18080479:G:T	50	100	0.99	0.2544
9:18080564:G:A	50	100	1	0.01398
9:18080594:C:A	50	100	0.99	0.3132
9:18080881:C:A	50	100	1	0.01307
9:18080919:A:G	50	100	0.98	0.1396
9:18080956:T:G	50	100	0.98	0.02269
9:18081310:C:T	50	100	0.96	0.03595
9:18081879:C:A	50	98	0.99	0.2554
9:18081880:G:A	50	100	0.99	0.02179
9:18082121:C:T	50	100	0.99	0.02215
9:18082177:G:A	50	100	0.98	0.02179
9:18082569:C:T	50	100	0.98	0.2656
9:18082593:T:A	50	100	0.98	0.315
9:18082679:C:T	50	100	0.98	0.3146
9:18082706:T:C	50	100	0.98	0.3032
9:18082777:G:A	50	100	0.99	0.01398
9:18082818:A:G	50	100	0.99	0.01398
9:18082863:A:T	50	100	0.98	0.2685
9:18082891:A:T	50	100	0.99	0.01398
9:18082958:A:T	50	100	0.94	0.01834
9:18083047:A:G	50	100	1	0.02306
9:18083155:C:T	50	100	0.97	0.2818
9:18083357:C:G	50	100	0.96	0.1921
9:18083670:A:G	50	100	0.95	0.03322
9:18084233:G:T	50	100	0.95	0.04847
9:18085186:G:C	50	100	1	0.01416
9:18085747:G:A	50	98	0.96	0.04956
9:18085771:A:G	50	100	0.96	0.02415
9:18085842:C:T	49	100	0.97	0.01797
9:18086044:T:C	50	100	0.95	0.01834
9:18086050:C:G	50	100	0.95	0.01834
9:18086412:A:G	49	100	0.98	0.2498
9:18086657:C:T	50	98	0.97	0.04847
9:18086861:T:C	50	100	0.97	0.02215
9:18087089:T:G	50	96	0.94	0.0276
9:18087287:T:C	50	98	0.88	0.02124
9:18087493:A:C	50	100	0.98	0.2504
9:18087823:T:G	50	100	1	0.01816
9:18087845:C:T	50	100	0.97	0.06609
9:18088041:G:T	50	98	0.95	0.01289
9:18088057:A:G	50	100	1	0.01816
9:18088309:A:G	50	100	0.98	0.07879
9:18088550:A:T	50	100	1	0.02324
9:18088640:T:C	50	100	0.99	0.02197
9:18088901:T:C	50	100	0.96	0.02288
9:18089277:C:A	50	98	0.98	0.1418
9:18089297:G:A	50	100	0.96	0.1496
9:18089616:G:A	50	96	0.98	0.4459
9:18089636:G:C	50	100	0.98	0.1033
9:18089729:A:T	50	98	0.98	0.4421
9:18089834:T:A	50	100	0.99	0.0423
9:18089837:G:C	50	98	0.98	0.4417
9:18089847:A:G	50	98	0.99	0.04176
9:18089996:G:C	50	98	1	0.01017
9:18090624:G:C	50	98	0.99	0.4889
9:18090936:A:C	50	98	0.99	0.4178
9:18090946:G:C	50	98	0.99	0.4168
9:18090975:C:T	50	100	0.98	0.06245
9:18091442:G:T	50	100	0.99	0.4328
9:18091451:C:T	50	100	0.98	0.03341
9:18091455:C:A	50	100	0.94	0.01834
9:18091851:C:T	50	100	0.99	0.01216
9:18092130:G:A	50	100	0.87	0.01707
9:18092269:C:T	50	100	0.98	0.03976
9:18092552:C:A	50	98	1	0.01017
9:18092555:G:A	50	100	0.95	0.02215
9:18092897:C:T	50	98	0.99	0.3967
9:18093136:G:A	50	100	0.96	0.0472
9:18093379:C:T	50	98	0.97	0.13
9:18093545:C:T	50	100	0.83	0.04484
9:18093870:C:A	50	100	1	0.02179
9:18094320:G:A	50	100	0.94	0.0167
9:18094736:T:G	50	98	0.98	0.01906
9:18095079:G:A	50	98	0.97	0.1362
9:18095204:C:T	50	100	1	0.01834
9:18095583:C:T	50	100	0.94	0.02015
9:18095820:C:T	50	100	1	0.01834
9:18095845:A:G	50	100	0.76	0.02814
9:18095960:A:C	50	100	0.97	0.03177
9:18095992:G:C	50	100	1	0.02433
9:18096297:G:A	50	100	1	0.0187
9:18097608:C:G	50	100	0.96	0.04503
9:18097806:C:T	50	98	0.86	0.01616
9:18098497:T:C	50	100	1	0.01816
9:18098698:T:C	50	100	0.99	0.03903
9:18099088:C:T	50	100	1	0.01816
9:18099359:T:A	42	81	0.71	0.1202
9:18099361:T:A	40	80	0.8	0.08751
9:18099363:T:A	42	85.7	0.86	0.06972
9:18099365:T:A	42	85.7	0.84	0.05211
9:18099367:T:A	42	88.1	0.86	0.05174
9:18099397:A:G	49	98	1	0.01126
9:18099636:C:T	50	98	0.83	0.04303
9:18099668:C:G	50	100	0.98	0.05102
9:18099816:C:T	50	100	0.89	0.01107
9:18099921:C:T	50	100	0.95	0.02197
9:18099937:T:G	50	100	0.96	0.02741
9:18099985:C:A	50	100	0.97	0.4354
9:18100471:T:C	50	100	0.94	0.0512
9:18100800:G:A	50	100	0.89	0.01089
9:18101015:T:A	50	100	0.98	0.05211
9:18101083:G:A	50	100	0.98	0.1955
9:18101185:A:G	50	100	0.96	0.06609
9:18101240:A:G	50	98	0.97	0.4243
9:18101781:C:A	50	100	0.92	0.02324
9:18101825:G:A	50	98	0.97	0.4414
9:18102009:C:T	50	100	0.98	0.2006
9:18102383:A:T	50	100	0.89	0.01216
9:18102455:T:C	50	100	0.99	0.0216
9:18102690:C:T	50	100	0.99	0.02778
9:18102844:C:T	50	100	0.99	0.1874
9:18103195:A:T	50	100	0.94	0.02179
9:18103266:G:A	50	100	0.97	0.1019
9:18103549:T:C	50	100	0.96	0.01979
9:18103696:G:T	50	98	0.82	0.05755
9:18103872:T:G	50	100	0.96	0.02687
9:18104103:C:G	50	98	1	0.0187
9:18104141:C:T	50	96	0.71	0.02687
9:18104163:C:T	50	100	0.98	0.1017
9:18104267:C:T	50	98	0.97	0.1498
9:18104268:G:A	50	100	0.96	0.08188
9:18104663:C:T	49	98	0.98	0.03667
9:18104781:T:A	50	100	0.88	0.02923
9:18105266:G:A	50	100	0.95	0.04938
9:18105446:C:T	50	100	1	0.01852
9:18105580:C:T	50	100	1	0.01852
9:18105976:T:C	50	100	0.92	0.01452
9:18106076:G:T	50	100	0.98	0.03595
9:18106942:C:T	50	100	0.98	0.4196
9:18107810:A:C	50	100	1	0.02306
9:18107840:G:C	50	100	0.99	0.04521
9:18108492:G:A	50	100	0.95	0.06155
9:18108522:C:T	50	100	0.98	0.4621
9:18108951:C:T	50	98	0.98	0.3649
9:18109073:G:A	50	100	0.99	0.05211
9:18109158:A:C	50	100	0.96	0.2139
9:18109237:A:T	50	100	0.99	0.0187
9:18109427:C:A	50	98	0.95	0.1049
9:18109560:G:C	50	98	0.94	0.1073
9:18109564:A:G	50	94	0.95	0.4179
9:18109824:G:A	50	98	0.9	0.04811
9:18109833:G:A	50	94	0.94	0.4457
9:18110003:C:T	50	100	0.96	0.02106
9:18110039:C:T	50	100	0.92	0.1409
9:18110059:A:G	50	100	0.92	0.04139
9:18110381:C:G	50	98	0.95	0.02796
9:18110732:G:T	50	100	1	0.01471
9:18110748:C:G	50	98	0.95	0.4849
9:18111010:A:G	50	98	0.97	0.03831
9:18111071:G:T	50	98	0.98	0.03813
9:18111524:C:T	50	100	0.96	0.1333
9:18111542:G:T	50	100	0.98	0.06227
9:18111645:C:T	50	100	0.96	0.02887
9:18111648:C:A	50	98	0.96	0.2752
9:18111887:C:G	50	98	0.98	0.04321
9:18111891:T:A	50	98	1	0.03286
9:18112293:C:A	50	98	0.98	0.09949
9:18112524:G:A	50	100	0.83	0.03613
9:18112891:G:A	50	100	0.96	0.1327
9:18112911:G:C	50	100	0.98	0.04049
9:18113221:G:T	50	98	0.96	0.2783
9:18113732:C:G	50	98	0.96	0.2876
9:18113874:G:C	50	98	0.97	0.01652
9:18113892:C:T	50	100	0.99	0.01471
9:18113901:G:T	50	98	0.98	0.03468
9:18114762:A:C	50	100	0.98	0.02269
9:18115267:A:G	50	100	0.9	0.01707
9:18115827:G:A	50	100	0.97	0.02578
9:18115936:G:A	50	94	0.97	0.4323
9:18116385:C:G	50	100	0.82	0.01434
9:18116762:A:C	50	100	1	0.01489
9:18116885:T:C	50	100	1	0.01489
9:18116951:T:C	50	100	1	0.01489
9:18117037:C:T	50	100	1	0.01507
9:18117105:A:T	50	98	0.97	0.1601
9:18117125:A:G	50	100	1	0.01489
9:18117138:A:G	50	98	0.98	0.4365
9:18117139:T:C	50	96	0.96	0.3342
9:18117140:C:A	50	100	0.96	0.1325
9:18117243:T:C	50	100	1	0.01489
9:18117456:A:T	50	98	0.98	0.4365
9:18117547:G:A	50	100	1	0.01489
9:18117588:A:C	50	100	0.96	0.01107
9:18117621:T:C	50	100	1	0.01489
9:18117640:G:A	50	100	0.96	0.01107
9:18118510:A:G	50	98	0.98	0.02251
9:18119149:T:C	50	98	0.97	0.4205
9:18119240:A:G	50	96	0.97	0.4098
9:18119405:A:G	50	100	0.94	0.15310000000000001
9:18119663:A:G	50	98	0.97	0.4208
9:18119960:A:G	50	100	0.93	0.02542
9:18120339:T:C	50	98	1	0.03413
9:18120670:A:G	50	100	0.99	0.02269
9:18120785:A:C	50	100	0.93	0.02505
9:18121232:G:C	50	98	0.96	0.3711
9:18121494:G:A	50	96	0.96	0.3321
9:18121821:A:G	50	100	0.84	0.01017
9:18121873:T:C	50	96	0.96	0.4626
9:18121888:T:A	50	96	0.96	0.463
9:18122019:A:G	50	96	0.96	0.4483
9:18122254:C:T	50	94	0.94	0.4996
9:18122262:A:G	50	94	0.95	0.4078
9:18122336:G:T	50	100	0.94	0.01725
9:18122437:G:C	50	100	0.91	0.01725
9:18122562:A:G	50	100	0.97	0.04085
9:18122648:C:T	50	100	0.98	0.01507
9:18122775:T:C	50	100	0.95	0.02124
9:18122977:G:A	50	100	0.94	0.01707
9:18123193:A:T	50	100	0.98	0.01471
9:18123224:A:G	50	100	0.97	0.04793
9:18123567:T:C	50	100	0.94	0.04085
9:18123950:C:T	50	100	0.95	0.04757
9:18124001:T:G	50	100	0.98	0.02106
9:18124298:G:T	50	98	0.94	0.1836
9:18124361:G:A	50	92	0.87	0.2095
9:18124778:A:G	50	100	0.99	0.01852
9:18125096:T:C	50	100	0.81	0.01434
9:18125323:C:T	50	94	0.77	0.04775
9:18125443:A:T	50	100	0.89	0.1264
9:18125482:A:G	50	92	0.92	0.2662
9:18125492:C:G	50	94	0.92	0.2696
9:18125578:A:C	50	100	0.92	0.02015
9:18125746:A:C	50	100	0.97	0.08878
9:18125968:C:T	50	100	0.98	0.1491
9:18126075:T:G	50	100	1	0.02106
9:18126363:A:G	50	100	0.98	0.02397
9:18126527:G:C	50	98	0.98	0.364
9:18126642:A:T	50	100	1	0.02088
9:18126680:T:A	50	100	0.98	0.2771
9:18126681:C:A	50	100	0.98	0.2771
9:18126902:T:C	50	100	0.99	0.0207
9:18127056:G:C	50	100	0.96	0.04012
9:18127070:A:G	50	98	0.98	0.2511
9:18127247:T:G	50	100	0.99	0.01761
9:18127294:C:T	50	100	1	0.01761
9:18127372:G:A	50	100	1	0.02106
9:18127471:G:A	49	98	0.98	0.3713
9:18127544:G:A	50	100	0.94	0.03195
9:18127676:G:C	50	100	0.91	0.04412
9:18127681:C:T	50	98	0.98	0.3706
9:18127792:C:G	50	100	1	0.02015
9:18128048:T:A	50	94	0.98	0.3359
9:18128074:A:G	50	96	0.98	0.3382
9:18128104:T:A	50	100	1	0.01707
9:18128203:T:C	50	96	0.98	0.3366
9:18128283:A:T	50	96	0.98	0.3368
9:18128392:C:G	50	100	0.87	0.0354
9:18128447:C:T	50	96	0.98	0.3068
9:18128486:C:T	50	100	0.99	0.1022
9:18128575:C:T	50	96	0.98	0.3264
9:18128728:C:G	50	98	0.96	0.1191
9:18128742:T:C	50	96	0.98	0.3364
9:18128932:C:G	50	100	0.97	0.03504
9:18128998:G:T	49	100	0.97	0.02578
9:18129182:A:G	50	100	0.99	0.04739
9:18129235:G:A	50	100	0.84	0.01743
9:18129416:A:G	49	100	0.99	0.1124
9:18129454:C:T	50	100	0.99	0.1022
9:18129636:G:C	50	100	0.84	0.01743
9:18129737:C:A	50	100	0.98	0.01489
9:18129965:C:T	50	100	0.99	0.01271
9:18130038:G:T	50	100	0.99	0.1095
9:18130222:G:A	50	96	0.95	0.1178
9:18130228:G:C	50	96	0.99	0.3346
9:18130231:A:C	50	96	0.99	0.3744
9:18130332:G:A	50	98	0.99	0.3063
9:18130401:T:G	50	100	1	0.02033
9:18130447:A:G	50	98	1	0.3141
9:18130458:A:C	50	98	1	0.3146
9:18130565:G:A	50	100	0.97	0.1338
9:18130576:A:G	50	98	1	0.3145
9:18130618:C:T	50	98	1	0.3143
9:18130813:A:G	50	100	1	0.0187
9:18131078:T:C	50	100	1	0.3486
9:18131258:G:T	50	98	0.98	0.346
9:18131290:C:G	50	100	0.98	0.03486
9:18131455:G:C	50	100	0.99	0.3351
9:18131477:C:T	50	100	0.98	0.309
9:18131667:A:G	50	100	0.84	0.01761
9:18131809:C:A	50	100	0.84	0.01761
9:18131953:T:C	50	100	1	0.02033
9:18132005:A:G	50	100	0.99	0.01489
9:18132201:G:A	50	100	1	0.01688
9:18132324:T:G	50	100	1	0.02015
9:18132607:G:A	50	100	0.99	0.1434
9:18132915:C:G	50	98	0.99	0.3139
9:18132974:T:C	50	98	1	0.4424
9:18133048:C:G	50	100	1	0.02415
9:18133112:C:T	50	100	1	0.01688
9:18133428:A:G	50	98	1	0.3557
9:18133590:C:T	50	98	1	0.4375
9:18133635:G:A	50	98	1	0.3288
9:18133670:G:C	50	98	0.99	0.4904
9:18133719:G:T	50	100	1	0.01997
9:18133756:A:G	50	100	1	0.01997
9:18133825:A:T	50	100	1	0.03903
9:18134159:T:A	50	98	1	0.3355
9:18134163:C:G	50	100	1	0.01688
9:18134200:G:A	50	98	1	0.3355
9:18134220:A:G	50	98	1	0.3275
9:18134671:C:G	50	100	1	0.3842
9:18134823:T:A	50	100	1	0.3558
9:18134916:A:C	50	100	1	0.1142
9:18134956:G:A	50	98	0.99	0.04993
9:18135003:C:T	50	100	1	0.01017
9:18135053:G:A	50	100	1	0.3359
9:18135237:T:C	50	100	1	0.0138
9:18135265:C:T	50	100	1	0.01289
9:18135276:T:A	50	100	1	0.0138
9:18135546:A:G	50	100	1	0.1115
9:18135575:T:A	50	100	1	0.01307
9:18135680:A:G	50	100	0.97	0.01725
9:18135690:T:C	50	100	1	0.04811
9:18135708:C:G	50	100	1	0.2092
9:18135982:A:T	50	100	1	0.01017
9:18136194:G:T	50	100	1	0.1017
9:18136322:C:T	50	100	1	0.0118
9:18136440:A:G	50	100	1	0.3172
9:18136462:G:A	50	98	0.7	0.0138
9:18136877:C:T	50	100	1	0.3184
9:18136982:G:A	50	100	1	0.01924
9:18137000:A:G	50	100	1	0.3426
9:18137103:T:C	50	98	1	0.4766
9:18137626:C:T	50	100	0.96	0.04866
9:18137941:G:C	50	100	1	0.1022
9:18138044:G:A	50	100	1	0.3624
9:18138677:G:A	50	100	1	0.01017
9:18138678:C:G	50	100	1	0.01652
9:18138679:G:C	50	100	1	0.04866
9:18138872:C:T	50	100	1	0.01652
9:18138988:T:C	50	100	1	0.1565
9:18139366:G:A	50	100	1	0.3301
9:18139414:A:G	50	100	0.99	0.2387
9:18139430:G:T	50	100	1	0.01779
9:18139659:A:G	50	100	1	0.01307
9:18139861:G:A	50	100	0.98	0.2042
9:18139996:G:T	50	100	0.96	0.01652
9:18140129:A:C	50	100	1	0.02397
9:18140306:T:C	50	100	1	0.01816
9:18140403:G:A	50	100	0.99	0.07988
9:18140691:T:C	50	100	1	0.0256
9:18140771:A:T	50	98	0.99	0.3691
9:18140838:G:T	50	98	1	0.4791
9:18141010:C:T	50	100	1	0.02088
9:18141118:G:A	50	100	0.98	0.01071
9:18141226:A:G	50	100	1	0.0167
9:18141241:G:T	50	100	0.98	0.04394
9:18141411:G:A	50	100	0.99	0.2549
9:18141623:G:A	50	100	0.99	0.03431
9:18142061:A:G	50	100	1	0.01725
9:18142278:A:G	50	100	1	0.0167
9:18142397:G:A	50	98	1	0.0167
9:18142418:C:T	50	100	0.99	0.1492
9:18142662:A:G	50	100	0.99	0.2636
9:18142900:T:G	50	100	0.99	0.2899
9:18142979:G:C	50	100	1	0.01471
9:18143040:G:T	50	100	0.97	0.01053
9:18143079:G:A	50	100	0.99	0.1113
9:18143165:T:C	50	100	1	0.01743
9:18143278:C:T	50	100	0.96	0.04557
9:18143564:T:G	50	100	0.82	0.01943
9:18143974:C:A	50	100	0.94	0.02324
9:18144167:C:A	50	100	0.99	0.3341
9:18144268:G:T	50	100	0.99	0.3312
9:18144445:A:G	50	100	1	0.01943
9:18144663:G:A	50	100	1	0.4693
9:18144775:A:G	50	100	1	0.01779
9:18145198:A:G	50	100	1	0.02814
9:18145259:G:A	50	98	0.96	0.0187
9:18145356:G:C	50	100	0.98	0.1645
9:18145547:C:T	50	100	0.98	0.1443
9:18145863:T:C	50	100	1	0.02142
9:18146773:T:G	50	100	1	0.0256
9:18146824:T:A	50	100	0.99	0.2041
9:18147826:A:G	50	100	0.99	0.1986
9:18148092:C:T	50	98	0.98	0.37
9:18148304:G:A	50	98	0.99	0.1051
9:18148878:G:C	50	100	0.99	0.4837
9:18149176:G:A	50	100	0.99	0.2663
9:18149258:G:A	50	100	0.94	0.02324
9:18149367:A:G	50	100	1	0.4804
9:18149713:A:T	50	100	1	0.01816
9:18150175:C:T	50	98	1	0.4777
9:18150439:T:G	50	100	1	0.01725
9:18150658:G:T	50	100	1	0.4842
9:18150734:G:A	50	100	1	0.486
9:18150855:A:G	50	100	1	0.4739
9:18150938:T:C	50	100	0.98	0.01035
9:18151100:A:G	50	100	1	0.4864
9:18151326:G:T	50	100	1	0.1104
9:18151537:G:A	50	100	1	0.01416
9:18151911:A:G	50	100	1	0.4862
9:18151989:G:A	50	100	1	0.2925
9:18152573:C:G	50	100	0.96	0.01489
9:18153312:T:C	50	100	0.96	0.04666
9:18153452:G:T	50	100	0.92	0.02469
9:18154101:A:C	50	100	0.99	0.4631
9:18154401:A:G	50	100	1	0.02524
9:18154454:G:A	50	100	1	0.01198
9:18155241:T:C	50	100	0.96	0.05846
9:18155559:G:A	50	100	1	0.0167
9:18155749:G:A	50	100	0.99	0.2333
9:18156019:G:C	50	100	1	0.01307
9:18156078:T:C	50	100	1	0.01071
9:18156237:G:C	50	100	1	0.01307
9:18156443:T:C	50	100	1	0.1195
9:18156609:T:C	50	100	1	0.0167
9:18156709:T:A	50	100	0.97	0.01126
9:18156897:T:G	50	100	0.97	0.02324
9:18157175:T:A	50	100	1	0.0167
9:18157308:T:C	50	100	1	0.0167
9:18157365:A:G	50	100	0.99	0.1839
9:18157387:G:T	50	100	1	0.01761
9:18157656:A:G	50	100	0.97	0.0187
9:18157746:A:G	50	100	1	0.02015
9:18158736:G:A	50	100	1	0.1104
9:18158900:C:G	50	100	0.98	0.0325
9:18159281:T:A	50	100	0.99	0.3553
9:18159457:A:G	50	100	0.99	0.2168
9:18159673:G:T	50	98	1	0.1373
9:18159803:C:T	50	100	1	0.01325
9:18160074:A:G	50	100	1	0.01743
9:18160154:C:G	50	100	0.92	0.01089
9:18160908:G:A	50	98	0.88	0.04466
9:18160997:T:C	50	100	1	0.01652
9:18161063:A:G	50	100	1	0.01924
9:18161100:A:G	50	98	0.99	0.4969
9:18161545:C:A	50	100	1	0.02905
9:18162506:T:C	50	100	0.99	0.2861
9:18162516:C:G	50	100	1	0.01743
9:18162906:T:G	50	100	1	0.01743
9:18163167:C:T	50	100	0.99	0.3894
9:18163532:A:G	49	100	0.95	0.01452
9:18163593:G:C	50	100	1	0.04394
9:18163623:T:C	50	100	0.98	0.1806
9:18164094:C:T	50	100	0.92	0.02469
9:18164352:G:A	50	100	0.98	0.1928
9:18164547:G:A	50	100	0.98	0.2763
9:18164808:T:G	50	100	0.96	0.01616
9:18165552:G:A	50	100	1	0.1712
9:18165755:A:G	50	100	1	0.1195
9:18166114:T:C	50	100	0.99	0.4281
9:18166172:C:T	50	100	1	0.01725
9:18166244:C:T	50	100	0.98	0.01289
9:18166248:A:T	50	100	0.98	0.01289
9:18166265:G:T	50	100	1	0.1117
9:18166378:G:C	50	100	0.99	0.02941
9:18166612:A:C	50	100	1	0.01997
9:18166676:C:G	50	100	1	0.1225
9:18166757:G:A	50	100	0.99	0.2622
9:18166901:C:T	50	100	0.99	0.3818
9:18166936:T:C	50	100	0.99	0.1861
9:18166945:G:A	50	100	1	0.4374
9:18168221:A:C	50	100	0.98	0.03994
9:18168449:A:G	50	100	1	0.01888
9:18168578:C:A	50	94	1	0.4481
9:18168594:C:A	50	98	0.99	0.01943
9:18168922:T:C	50	100	1	0.3889
9:18169054:C:A	44	97.7	1	0.0256
9:18169100:G:C	45	80	0.99	0.4847
9:18169131:G:T	50	98	0.92	0.02288
9:18169244:T:C	50	96	1	0.3893
9:18169397:T:G	50	100	0.7	0.01852
9:18169417:C:T	50	98	1	0.1162
9:18169468:G:C	50	100	1	0.01253
9:18169528:G:A	50	100	1	0.1102
9:18169601:C:T	50	100	1	0.01725
9:18169804:G:C	50	100	0.98	0.03958
9:18170135:C:T	50	100	1	0.4624
9:18170257:T:C	50	100	0.96	0.03177
9:18170575:C:T	50	100	1	0.01235
9:18170673:G:C	50	98	1	0.4924
9:18171111:C:G	50	100	1	0.01725
9:18171167:C:G	50	100	0.99	0.3885
9:18171476:C:G	50	100	1	0.03468
9:18171660:C:T	50	100	0.99	0.1113
9:18171883:C:T	50	100	0.99	0.3871
9:18172180:G:A	50	100	0.94	0.0158
9:18172193:G:A	50	100	1	0.1102
9:18172395:C:T	50	98	1	0.09041
9:18172416:T:C	50	100	1	0.01344
9:18172637:C:T	50	100	1	0.01725
9:18172784:C:G	50	100	1	0.03903
9:18173025:C:T	50	100	1	0.01707
9:18173046:G:A	50	98	1	0.04103
9:18173074:A:G	50	100	0.96	0.03032
9:18173162:A:G	50	100	0.99	0.3902
9:18173358:C:T	50	100	0.91	0.03014
9:18173640:G:A	50	100	1	0.04103
9:18173678:C:G	50	100	1	0.02415
9:18173690:T:A	50	100	1	0.1122
9:18173835:G:A	50	100	1	0.3762
9:18174281:G:C	50	100	1	0.01325
9:18174299:A:G	50	100	1	0.01725
9:18174350:G:A	50	100	1	0.01634
9:18174351:T:C	50	100	0.98	0.2337
9:18174863:G:A	50	100	0.99	0.02941
9:18174897:C:T	50	100	1	0.01325
9:18175337:C:T	50	100	0.99	0.01325
9:18175732:G:C	50	100	0.98	0.05084
9:18176022:A:T	50	90	0.61	0.03649
9:18176027:A:T	49	93.9	0.99	0.3693
9:18176295:G:C	50	98	1	0.1236
9:18176716:G:A	50	98	1	0.1133
9:18176939:T:C	50	100	1	0.3386
9:18176958:T:C	50	100	1	0.01235
9:18177284:G:C	50	100	1	0.1561
9:18177310:T:C	50	100	0.95	0.01216
9:18177397:G:A	50	100	0.99	0.3889
9:18177413:G:A	50	100	1	0.1111
9:18177433:C:T	50	100	1	0.1603
9:18177553:G:A	50	100	0.97	0.01216
9:18177600:C:T	50	100	0.98	0.1806
9:18177968:A:G	50	100	1	0.02778
9:18178076:G:A	50	100	0.97	0.03613
9:18178175:T:C	50	100	0.99	0.4283
9:18178177:C:T	50	100	1	0.124
9:18178219:A:G	50	96	0.97	0.3357
9:18178232:G:A	50	100	1	0.01507
9:18178441:G:T	50	100	1	0.02596
9:18178505:C:T	50	100	0.97	0.03613
9:18178873:T:C	50	98	0.9	0.114
9:18179085:C:T	50	100	0.9	0.01362
9:18179114:C:A	50	92	0.98	0.1118
9:18179120:A:G	50	100	0.92	0.03086
9:18179378:A:T	50	100	0.99	0.02233
9:18179567:A:C	50	100	1	0.01707
9:18179975:C:G	50	100	1	0.01707
9:18180110:T:C	50	98	1	0.01707
9:18180340:C:T	50	100	1	0.1111
9:18180349:C:T	50	100	1	0.1118
9:18180388:C:T	50	100	0.99	0.1186
9:18180450:G:A	50	100	0.99	0.1186
9:18180457:C:T	50	100	1	0.01924
9:18180818:G:T	50	100	0.98	0.0906
9:18180823:G:A	50	100	0.99	0.02288
9:18180977:C:T	50	98	1	0.02596
9:18180978:A:G	50	98	1	0.02796
9:18181267:A:G	50	100	0.96	0.04884
9:18181379:G:C	50	100	1	0.01707
9:18181457:C:T	50	100	1	0.02959
9:18181458:G:C	50	98	0.99	0.4586
9:18181614:G:A	50	100	0.9	0.01235
9:18181874:C:G	50	100	1	0.01707
9:18182059:A:G	49	98	1	0.4933
9:18182151:G:C	50	98	0.92	0.01452
9:18182194:C:G	50	100	0.99	0.1102
9:18182270:C:T	50	98	1	0.4956
9:18182297:A:G	50	100	1	0.01253
9:18182758:G:C	50	98	0.99	0.08206
9:18182794:G:A	50	100	1	0.1781
9:18183025:T:G	50	100	0.83	0.01126
9:18183430:C:T	50	100	1	0.01688
9:18183577:C:G	50	100	0.96	0.03794
9:18183689:A:G	50	100	0.97	0.0158
9:18183861:T:G	50	100	0.99	0.1284
9:18183907:G:A	50	100	0.92	0.03195
9:18184053:G:T	50	100	1	0.02687
9:18184253:A:G	50	100	1	0.01216
9:18184310:G:A	50	100	1	0.01688
9:18184556:G:A	50	100	0.99	0.1269
9:18184647:C:A	50	100	1	0.1672
9:18185059:G:A	50	100	1	0.03032
9:18185076:A:G	50	100	1	0.3742
9:18185121:G:A	50	100	1	0.01761
9:18185371:A:G	50	96	1	0.4083
9:18185685:C:T	50	100	0.99	0.2979
9:18185719:T:C	50	100	0.99	0.03776
9:18185740:T:C	50	100	0.99	0.02106
9:18185940:C:T	50	100	0.99	0.03613
9:18186514:C:T	50	100	1	0.1512
9:18187171:C:A	50	100	0.96	0.06282
9:18187263:A:G	50	100	1	0.0158
9:18187405:T:C	50	100	0.99	0.3368
9:18187437:G:A	50	100	1	0.03794
9:18187513:C:T	50	100	1	0.01089
9:18187789:C:T	50	100	1	0.1196
9:18187807:T:C	50	100	1	0.2137
9:18187861:A:C	50	100	1	0.0167
9:18188188:C:A	50	100	0.99	0.3317
9:18188244:T:C	50	100	1	0.2131
9:18189891:G:A	50	100	1	0.1273
9:18189986:A:G	50	100	1	0.01089
9:18190305:C:T	50	100	1	0.0167
9:18190436:T:C	50	100	1	0.3865
9:18190593:C:G	50	100	1	0.1351
9:18191191:A:G	50	100	0.99	0.1369
9:18191254:T:C	50	100	1	0.03395
9:18191860:C:T	49	100	1	0.01089
9:18192044:T:G	50	100	0.96	0.03068
9:18192241:T:C	50	100	1	0.0167
9:18192950:A:G	50	100	1	0.0167
9:18193506:C:G	50	100	1	0.01888
9:18193574:T:C	50	100	1	0.01053
9:18193702:C:T	50	100	1	0.01525
9:18193798:G:A	50	100	1	0.1438
9:18193944:T:C	50	100	1	0.0167
9:18194108:A:T	50	100	0.8	0.0167
9:18194385:A:C	50	100	0.96	0.06173
9:18195042:T:C	50	98	1	0.3831
9:18195193:C:T	50	100	0.86	0.01688
9:18195235:T:G	50	100	0.99	0.02741
9:18195239:G:A	50	98	0.98	0.01924
9:18195687:G:A	50	98	1	0.4771
9:18196066:A:G	50	100	1	0.496
9:18197448:G:A	36	100	1	0.01307
9:18197483:G:C	22	95.5	1	0.01561
9:18197646:C:T	49	100	0.96	0.04139
9:18197805:T:C	50	100	0.99	0.02324
9:18197878:G:C	50	98	1	0.4699
9:18198213:C:A	50	100	0.98	0.02197
9:18198325:T:C	48	100	0.99	0.02306
9:18198347:G:A	46	93.5	1	0.1489
9:18198441:G:C	50	84	1	0.4107
9:18198737:G:A	48	95.8	1	0.02033
9:18198822:C:T	47	100	1	0.02033
9:18198927:C:A	49	95.9	0.82	0.07534
9:18198974:T:C	48	100	0.99	0.06227
9:18199115:C:G	50	100	0.88	0.01307
9:18199329:A:G	50	98	1	0.3308
9:18199350:G:C	50	100	1	0.01325
9:18199414:A:G	50	100	1	0.0167
9:18199969:A:G	50	100	1	0.1344
9:18200399:G:T	50	98	0.99	0.3756
9:18200511:C:T	50	100	0.92	0.02977
9:18200956:A:C	50	100	0.99	0.1164
9:18201085:A:G	50	98	0.99	0.3339
9:18201244:A:G	50	98	0.91	0.04521
9:18201274:T:A	50	98	0.99	0.122
9:18201283:A:G	50	100	1	0.01688
9:18201362:G:A	50	100	1	0.0167
9:18201553:C:T	50	100	0.98	0.03704
9:18201583:C:A	50	100	0.9	0.01144
9:18201626:A:G	50	100	1	0.04702
9:18202552:A:G	50	100	0.95	0.04285
9:18202556:T:C	50	100	1	0.02124
9:18202814:C:G	50	100	1	0.02142
9:18203113:A:C	50	100	1	0.02306
9:18203330:G:C	50	100	0.98	0.01543
9:18203458:G:A	50	100	1	0.02088
9:18204205:T:C	50	100	1	0.0167
9:18204428:C:G	50	100	1	0.0167
9:18204594:G:C	50	100	1	0.02215
9:18205025:C:G	50	100	1	0.02633
9:18205107:C:T	50	100	0.99	0.1151
9:18205152:C:A	50	100	0.99	0.1131
9:18205222:C:A	50	100	0.99	0.1133
9:18205285:A:G	50	100	0.98	0.05174
9:18205441:T:C	50	100	0.98	0.1518
9:18205534:T:A	50	100	1	0.02124
9:18205594:G:A	50	100	0.99	0.1131
9:18206195:T:C	50	100	0.98	0.01543
9:18206196:C:T	50	100	0.99	0.01616
9:18206341:G:C	50	100	0.98	0.01525
9:18206481:T:C	50	100	1	0.0167
9:18206663:C:A	50	98	0.99	0.219
9:18206783:C:T	50	100	1	0.4031
9:18206784:G:A	50	100	0.99	0.1216
9:18207138:C:T	50	100	0.99	0.03595
9:18207570:T:C	50	100	0.99	0.09477
9:18208679:G:C	50	100	0.99	0.128
9:18208700:A:G	50	100	0.97	0.01906
9:18208842:A:G	50	100	1	0.01035
9:18208854:G:A	50	100	1	0.1276
9:18209055:T:A	50	100	1	0.144
9:18209385:G:A	50	100	1	0.02905
9:18209704:C:G	50	100	1	0.02052
9:18209942:G:C	50	100	1	0.02052
9:18210408:A:G	50	100	1	0.0167
9:18210473:T:C	48	100	0.99	0.09677
9:18210588:A:C	50	100	1	0.0167
9:18210931:C:G	50	100	1	0.0167
9:18211214:G:T	50	100	1	0.1681
9:18211285:C:T	50	100	1	0.158
9:18211377:T:C	50	100	0.99	0.4061
9:18211657:G:A	50	100	1	0.1282
9:18212025:C:G	50	100	0.99	0.09495
9:18212161:A:T	50	100	1	0.02052
9:18212308:T:C	50	100	1	0.406
9:18212593:A:G	50	100	0.99	0.09568
9:18213315:G:C	50	100	1	0.02052
9:18213374:A:G	50	100	1	0.02052
9:18213519:G:C	50	100	0.92	0.03068
9:18213534:A:G	50	100	1	0.01816
9:18213678:C:T	50	100	1	0.1445
9:18213984:G:T	49	100	0.96	0.02052
9:18214730:G:T	50	100	0.99	0.1311
9:18214880:C:T	50	100	1	0.3257
9:18215282:C:A	50	98	0.99	0.3471
9:18216042:T:C	50	100	1	0.0167
9:18216048:C:A	50	100	0.99	0.1285
9:18216314:A:G	50	98	0.97	0.05937
9:18216479:C:T	50	100	0.97	0.1004
9:18216733:C:G	50	100	0.98	0.09677
9:18217089:G:A	50	100	0.88	0.063
9:18217293:C:A	50	100	1	0.0167
9:18217597:A:G	50	100	0.99	0.1777
9:18217871:C:T	50	100	0.99	0.463
9:18217963:T:C	50	100	0.99	0.4646
9:18218159:C:T	50	100	0.98	0.2803
9:18218259:T:C	50	100	0.99	0.0345
9:18218292:G:T	50	100	0.99	0.1585
9:18218379:C:A	50	100	1	0.01543
9:18218419:C:T	50	100	1	0.0167
9:18218439:A:T	50	100	0.98	0.3005
9:18218502:C:G	50	100	0.99	0.1137
9:18218509:A:C	50	100	0.95	0.05664
9:18218510:G:T	50	100	0.92	0.01216
9:18218993:T:G	50	100	1	0.01797
9:18219312:C:T	50	100	1	0.01489
9:18220153:G:A	50	100	0.96	0.01961
9:18220378:A:G	50	100	0.99	0.01253
9:18220753:C:T	50	100	1	0.0354
9:18220915:C:T	50	100	0.97	0.01525
9:18221053:A:G	50	100	0.97	0.01452
9:18221314:C:A	50	100	1	0.0167
9:18221379:C:T	50	100	1	0.1678
9:18221440:C:A	50	100	0.93	0.0118
9:18221751:G:C	50	100	1	0.1619
9:18222149:C:G	50	100	0.94	0.01416
9:18222598:G:A	50	100	1	0.1414
9:18222739:T:C	50	100	0.99	0.4076
9:18222932:A:G	50	100	0.97	0.01416
9:18222950:A:G	50	100	0.96	0.01688
9:18222992:A:G	50	100	0.97	0.01471
9:18223144:A:G	50	100	1	0.01325
9:18223226:C:G	50	100	1	0.01543
9:18223293:G:A	50	100	1	0.1623
9:18223921:C:T	50	100	1	0.01707
9:18223936:C:G	50	100	0.99	0.3976
9:18224001:G:T	50	100	1	0.05991
9:18224007:T:C	50	98	0.87	0.08388
9:18224202:A:C	50	100	0.99	0.3876
9:18224264:G:A	50	100	0.96	0.03794
9:18224309:C:T	50	100	1	0.1196
9:18224432:A:C	50	100	1	0.128
9:18224619:T:C	50	100	0.92	0.05301
9:18224662:C:T	50	100	0.98	0.2979
9:18224696:C:T	50	100	1	0.1688
9:18224701:A:G	50	100	1	0.01561
9:18224774:A:G	50	98	0.98	0.2525
9:18224877:C:A	50	100	1	0.1649
9:18224951:C:G	50	100	0.96	0.04121
9:18224973:A:G	50	100	1	0.01416
9:18225532:G:C	50	100	1	0.1667
9:18226187:C:T	50	100	0.97	0.05955
9:18226253:C:T	50	100	0.88	0.03032
9:18226281:C:T	50	98	0.92	0.04049
9:18226611:C:T	50	100	0.98	0.1496
9:18226885:G:A	50	100	1	0.04448
9:18227110:C:A	50	100	0.96	0.01961
9:18227570:A:G	50	100	1	0.01289
9:18227584:T:C	50	100	0.96	0.01816
9:18227738:C:A	50	100	0.98	0.1062
9:18228349:A:G	50	100	1	0.01416
9:18228846:T:G	50	100	0.88	0.01652
9:18228936:C:A	50	100	0.94	0.04938
9:18229043:A:G	50	100	1	0.01688
9:18229159:G:A	50	100	1	0.01688
9:18229697:A:G	50	100	0.98	0.1768
9:18229788:C:T	50	100	0.74	0.02179
9:18229857:G:A	50	98	0.98	0.06954
9:18230398:G:A	50	100	1	0.108
9:18230564:A:G	50	100	0.99	0.3537
9:18230593:C:T	50	96	0.98	0.126
9:18230939:G:A	50	100	0.92	0.01216
9:18230995:C:T	50	94	0.96	0.4577
9:18231149:T:C	50	100	0.93	0.01289
9:18231267:A:G	50	98	0.99	0.4822
9:18231422:C:G	50	100	0.89	0.01289
9:18231721:C:A	50	100	0.98	0.06481
9:18232021:G:C	50	100	1	0.1354
9:18232038:C:T	50	98	0.98	0.1013
9:18232347:C:G	50	100	1	0.1353
9:18232375:T:C	50	100	1	0.01035
9:18232474:T:C	50	98	0.98	0.08079
9:18232624:A:G	50	100	1	0.3882
9:18232646:T:C	50	100	1	0.01325
9:18233066:C:G	50	98	1	0.09423
9:18233496:A:G	50	98	1	0.08678
9:18233508:C:T	50	100	1	0.01906
9:18233749:A:C	50	100	0.87	0.06318
9:18234832:C:A	50	98	0.99	0.4041
9:18234959:A:G	50	100	0.99	0.1423
9:18235005:G:A	50	100	0.88	0.01888
9:18235227:T:C	50	100	0.96	0.01797
9:18235534:G:C	50	100	0.9	0.01089
9:18235639:T:C	50	100	0.93	0.01852
9:18235971:G:A	50	100	0.98	0.0699
9:18235975:T:C	50	100	0.93	0.01525
9:18236159:C:A	50	100	0.93	0.01834
9:18236341:T:A	50	96	0.74	0.01761
9:18236354:G:A	50	100	1	0.01071
9:18236379:G:A	50	100	0.98	0.3014
9:18236428:A:G	50	100	0.95	0.01688
9:18237025:A:G	50	100	0.99	0.3947
9:18237178:C:G	50	100	0.9	0.04666
9:18237216:G:A	50	100	0.94	0.01688
9:18237436:C:T	50	100	0.99	0.02524
9:18237577:G:C	50	100	0.92	0.02687
9:18237700:T:A	50	100	0.99	0.1095
9:18237722:A:G	50	100	0.95	0.01071
9:18237745:A:T	50	100	0.94	0.01688
9:18237791:T:C	50	98	0.98	0.1109
9:18237879:T:C	50	100	0.97	0.04103
9:18237990:G:A	50	100	0.94	0.01688
9:18238039:C:T	50	100	0.99	0.02941
9:18238159:G:A	50	100	0.99	0.4488
9:18238316:C:T	50	98	0.98	0.4401
9:18238538:A:G	50	100	0.82	0.02197
9:18238594:T:G	50	100	1	0.01289
9:18238667:G:A	50	100	0.83	0.0187
9:18238882:C:T	50	100	0.88	0.01834
9:18239023:A:G	50	100	1	0.01253
9:18239033:T:C	50	100	0.99	0.3885
9:18239056:C:T	50	100	0.99	0.02633
9:18239180:G:C	50	100	0.99	0.01307
9:18239201:C:T	50	100	0.99	0.4412
9:18239574:A:G	50	100	0.99	0.3862
9:18239585:A:G	50	100	0.93	0.01688
9:18239967:G:A	50	100	0.93	0.01688
9:18239983:A:C	50	100	0.99	0.01344
9:18240436:T:C	50	100	0.99	0.01344
9:18240638:G:A	50	100	1	0.01707
9:18240647:A:G	50	100	0.98	0.01325
9:18240842:G:T	50	100	0.96	0.02633
9:18240918:T:G	50	100	0.99	0.3751
9:18241055:T:A	50	100	0.98	0.03722
9:18241208:C:T	50	100	1	0.01071
9:18241484:G:C	50	100	0.93	0.01344
9:18241485:C:T	50	100	0.9	0.02433
9:18241627:C:A	50	100	1	0.01071
9:18241749:A:G	50	100	0.99	0.3887
9:18242429:C:G	50	100	0.92	0.01253
9:18242493:G:A	50	100	1	0.1373
9:18242870:C:T	50	100	0.94	0.01688
9:18242882:G:T	50	100	0.96	0.1253
9:18243195:A:G	50	100	0.99	0.3776
9:18243495:C:A	50	100	1	0.1462
9:18243565:G:A	50	100	0.9	0.01688
9:18243698:C:A	50	98	0.98	0.2821
9:18244004:G:A	50	100	0.9	0.0167
9:18244654:C:T	50	100	0.97	0.1756
9:18244874:A:G	50	100	0.97	0.1605
9:18244896:C:T	50	100	0.85	0.01325
9:18245558:G:A	50	100	1	0.01017
9:18245829:C:A	50	100	0.98	0.2638
9:18245897:C:G	50	100	0.99	0.09259
9:18246547:T:C	50	100	0.99	0.3882
9:18246791:G:A	50	100	0.98	0.1218
9:18247379:C:G	50	100	1	0.01071
9:18247388:T:C	50	100	0.98	0.02996
9:18248133:T:C	50	98	1	0.01652
9:18248134:G:A	50	100	0.9	0.0167
9:18248174:C:T	50	98	1	0.07516
9:18248489:G:A	50	100	1	0.06772
9:18248708:C:T	50	100	0.87	0.02778
9:18248811:C:T	50	100	0.87	0.01144
9:18248984:C:T	50	100	1	0.02996
9:18249475:G:A	50	100	0.95	0.01325
9:18249879:C:T	50	100	1	0.1438
9:18249938:G:C	50	100	0.97	0.1485
9:18249975:T:C	50	100	0.98	0.0167
9:18250083:A:G	50	100	0.97	0.01688
9:18250239:T:C	50	100	0.98	0.1491
9:18250289:C:A	50	100	0.98	0.01325
9:18250403:G:A	50	100	0.92	0.01471
9:18250461:G:A	50	100	1	0.06009
9:18250748:A:C	50	100	1	0.01053
9:18250756:G:A	50	100	0.71	0.01652
9:18250770:C:T	50	100	1	0.02306
9:18251127:G:A	50	100	0.88	0.01253
9:18251857:A:G	50	100	0.98	0.136
9:18251892:C:T	50	100	0.98	0.0167
9:18251935:A:G	50	100	1	0.02306
9:18252161:T:C	50	100	0.98	0.02977
9:18253016:G:A	50	100	0.98	0.01652
9:18253107:A:C	50	100	0.98	0.3834
9:18253971:G:C	50	98	0.99	0.1008
9:18254025:C:T	50	100	0.97	0.3865
9:18254111:C:T	50	98	0.96	0.3154
9:18254489:C:A	50	100	0.93	0.1523
9:18254614:C:T	50	98	0.89	0.1176
9:18254657:C:A	46	100	0.95	0.01144
9:18254781:T:C	50	100	1	0.02033
9:18254792:G:A	50	100	1	0.0207
9:18254963:C:A	50	100	0.93	0.01489
9:18255075:C:G	50	100	0.99	0.01325
9:18255162:G:T	50	100	0.99	0.01906
9:18255570:C:T	50	100	0.81	0.01779
9:18255611:A:G	50	100	0.96	0.1004
9:18256011:C:A	50	100	0.99	0.01362
9:18256311:C:T	50	100	0.98	0.06427
9:18256590:A:G	50	98	0.94	0.2013
9:18256675:C:T	50	100	0.96	0.01779
9:18256739:G:C	50	100	0.92	0.01997
9:18257234:A:G	50	100	0.79	0.01089
9:18257328:C:A	50	100	0.93	0.01888
9:18257571:A:T	50	100	0.96	0.01289
9:18257606:T:C	50	100	0.95	0.08279
9:18257620:G:C	50	100	0.95	0.08134
9:18257853:C:T	50	98	0.94	0.1877
9:18257882:A:G	50	100	0.99	0.02088
9:18258010:G:A	50	100	0.99	0.02088
9:18258059:A:T	50	100	0.95	0.08134
9:18258071:G:A	50	100	0.99	0.02052
9:18258103:A:G	50	100	0.85	0.03686
9:18258314:G:T	50	98	0.95	0.2783
9:18258318:G:A	50	98	0.92	0.3473
9:18258733:C:G	50	100	0.89	0.01507
9:18258804:C:G	50	98	0.93	0.1073
9:18258871:C:G	50	100	0.94	0.01271
9:18259396:A:G	50	100	0.94	0.04321
9:18259616:C:T	50	100	0.62	0.02088
9:18259617:T:C	50	100	0.64	0.02088
9:18259628:C:G	50	100	0.63	0.02088
9:18259694:T:C	50	100	0.99	0.02524
9:18259762:G:A	50	90	0.88	0.4375
9:18259825:A:G	50	98	0.93	0.1153
9:18260112:T:A	50	100	1	0.02524
9:18260135:T:C	50	100	1	0.02524
9:18261067:G:A	49	100	1	0.02505
9:18261126:C:T	49	100	0.97	0.2883
9:18261321:G:A	50	100	0.97	0.1752
9:18261487:A:G	50	100	0.98	0.4935
9:18261701:C:T	50	100	0.99	0.3288
9:18261782:G:C	50	100	0.98	0.2787
9:18262129:G:A	50	98	0.99	0.3154
9:18262164:T:A	50	100	0.99	0.0118
9:18262256:G:A	50	100	0.99	0.3297
9:18263376:G:A	50	100	0.99	0.2148
9:18263442:G:C	50	100	0.98	0.03486
9:18263564:G:A	50	100	0.98	0.04575
9:18263815:A:G	50	100	1	0.02505
9:18264237:A:G	50	100	0.98	0.04938
9:18264317:G:T	50	100	0.99	0.04357
9:18265073:A:G	50	100	1	0.0118
9:18265132:G:C	50	100	0.99	0.0276
9:18265140:A:G	50	100	0.99	0.1801
9:18265476:A:G	50	100	0.98	0.03522
9:18265592:C:T	50	100	1	0.02505
9:18265866:A:G	50	98	0.97	0.2251
9:18266409:C:A	50	100	0.94	0.02596
9:18266575:C:G	50	100	1	0.0118
9:18266635:T:C	50	100	0.99	0.278
9:18266653:C:A	50	100	0.99	0.3711
9:18266701:T:G	50	100	1	0.01362
9:18267187:C:T	50	100	0.98	0.09659
9:18267380:A:C	50	100	1	0.0118
9:18267405:G:A	50	100	1	0.1885
9:18267504:A:G	50	100	1	0.01107
9:18267615:A:G	50	100	1	0.0118
9:18267691:A:G	50	100	1	0.09132
9:18267733:C:T	50	100	1	0.0167
9:18267775:C:A	48	89.6	0.98	0.4101
9:18267781:C:A	48	87.5	0.94	0.3731
9:18267787:C:A	48	85.4	0.82	0.05646
9:18267793:A:C	49	98	0.98	0.2841
9:18267848:G:A	50	100	0.98	0.05465
9:18267949:C:G	50	100	0.99	0.2533
9:18267999:T:C	50	100	1	0.02505
9:18268035:A:T	50	100	0.98	0.2117
9:18268092:G:A	50	100	0.96	0.0443
9:18268165:G:T	50	100	0.99	0.01017
9:18268384:A:T	50	100	0.99	0.2531
9:18268399:C:A	50	100	0.98	0.04394
9:18268583:C:T	50	100	0.99	0.2943
9:18268807:T:A	50	100	0.88	0.01362
9:18268822:T:A	50	100	1	0.0167
9:18269234:C:A	50	98	0.99	0.2625
9:18269606:C:T	50	98	0.91	0.01235
9:18270036:A:G	50	100	1	0.02524
9:18270234:G:A	50	100	0.94	0.02633
9:18270306:A:C	50	100	1	0.02524
9:18270371:G:A	50	98	1	0.3364
9:18270389:T:C	50	100	1	0.02505
9:18270457:A:G	50	100	0.99	0.04503
9:18270488:T:A	50	100	0.99	0.05211
9:18270601:G:A	50	100	0.98	0.05229
9:18270613:A:T	50	100	0.98	0.05229
9:18270794:C:G	50	98	1	0.3366
9:18270856:C:T	49	100	1	0.02505
9:18270866:G:A	49	98	1	0.2721
9:18270887:T:G	50	100	0.98	0.05991
9:18270922:A:G	50	100	0.98	0.06863
9:18271054:G:T	50	100	1	0.01089
9:18271111:C:T	50	98	1	0.2104
9:18271321:T:A	50	100	0.99	0.06845
9:18271396:A:T	50	98	0.99	0.06845
9:18271453:A:G	50	100	0.99	0.06845
9:18271572:A:C	50	100	0.99	0.07062
9:18271608:G:C	50	100	1	0.3228
9:18271746:A:G	50	100	1	0.4577
9:18271842:T:C	50	100	1	0.0325
9:18271862:G:C	50	100	1	0.0118
9:18271954:G:T	50	94	0.97	0.05792
9:18271974:C:A	50	94	0.97	0.05792
9:18272002:C:T	50	100	0.9	0.02524
9:18272003:G:A	50	92	0.97	0.0581
9:18272011:T:G	50	84	0.88	0.1184
9:18272096:A:G	50	100	0.97	0.06845
9:18272105:C:A	50	100	0.96	0.05646
9:18272203:G:A	50	100	0.97	0.05792
9:18272208:A:G	50	100	0.86	0.0138
9:18272247:A:C	50	100	1	0.2466
9:18272294:A:G	50	100	0.99	0.3549
9:18272521:C:G	50	100	1	0.02487
9:18272702:A:G	50	100	0.99	0.2731
9:18272728:G:C	50	100	0.97	0.02832
9:18272758:G:A	50	100	0.99	0.2979
9:18272759:C:T	50	100	1	0.02487
9:18272856:T:C	50	100	0.99	0.2732
9:18272859:T:C	50	100	1	0.02487
9:18273102:T:C	50	100	1	0.3784
9:18273226:G:T	50	100	1	0.3702
9:18273270:G:A	50	100	0.94	0.03958
9:18273304:C:G	50	100	1	0.04248
9:18273323:C:T	50	100	0.99	0.03232
9:18273329:C:T	50	100	1	0.01452
9:18273334:G:C	50	100	1	0.25
9:18273441:T:A	50	100	1	0.4611
9:18273555:C:T	50	100	1	0.02487
9:18273612:C:T	50	100	0.96	0.07426
9:18273886:T:C	50	100	0.99	0.1089
9:18273986:C:T	50	100	1	0.03558
9:18274027:A:C	50	100	0.99	0.2048
9:18274232:T:C	50	100	1	0.09513
9:18274306:G:T	50	100	1	0.04176
9:18274412:G:C	50	100	0.97	0.03504
9:18274572:T:G	50	100	1	0.01398
9:18274639:T:G	50	100	1	0.01688
9:18274641:T:C	50	100	0.88	0.01779
9:18275476:C:A	50	100	0.96	0.02869
9:18275558:T:A	50	100	1	0.03032
9:18275739:A:G	50	100	1	0.01688
9:18275936:C:A	50	100	1	0.01688
9:18275956:A:G	50	100	1	0.3767
9:18276069:C:T	50	100	1	0.01688
9:18276154:T:C	50	100	1	0.01688
9:18276194:G:A	50	100	1	0.04121
9:18276609:A:G	50	100	1	0.02487
9:18276909:A:G	50	100	0.99	0.1966
9:18277170:A:G	50	100	1	0.0276
9:18277453:C:T	50	100	1	0.04121
9:18277620:A:G	50	100	1	0.3611
9:18277713:T:C	50	100	0.99	0.1126
9:18278009:A:G	50	100	0.94	0.02778
9:18278024:C:A	50	100	0.86	0.01035
9:18278099:T:C	50	100	1	0.01507
9:18278254:C:G	50	100	1	0.01725
9:18278701:T:C	50	100	1	0.01525
9:18278757:C:T	50	98	1	0.07789
9:18279137:T:C	50	100	1	0.02487
9:18279208:T:C	50	100	1	0.01071
9:18279397:G:A	50	100	1	0.04176
9:18279962:C:T	50	98	1	0.02487
9:18280145:G:A	50	100	0.99	0.3802
9:18280638:A:C	49	100	1	0.03794
9:18280720:A:G	50	100	1	0.02505
9:18280918:C:G	50	100	0.93	0.03994
9:18281086:C:T	50	100	0.91	0.03322
9:18281254:A:G	50	100	0.93	0.05937
9:18281292:T:C	50	100	1	0.05719
9:18281319:C:G	50	100	1	0.01561
9:18281533:A:T	50	100	1	0.02524
9:18281546:G:A	50	100	1	0.04684
9:18281943:G:A	50	100	0.99	0.2397
9:18282102:T:C	50	100	1	0.05701
9:18282877:A:G	50	100	1	0.02451
9:18283508:T:A	50	98	1	0.02487
9:18283535:A:G	50	100	1	0.04684
9:18283632:G:A	50	96	1	0.04103
9:18283708:C:T	50	100	0.96	0.03504
9:18283756:C:G	50	100	0.98	0.1042
9:18283798:G:C	50	100	0.92	0.0325
9:18283829:A:G	50	100	0.99	0.03831
9:18283934:G:A	36	83.3	0.73	0.08043
9:18283997:G:A	49	100	0.97	0.0443
9:18284455:A:C	50	100	1	0.01707
9:18284541:C:G	50	100	1	0.04103
9:18284544:G:T	50	96	0.6	0.01253
9:18284613:C:T	50	100	1	0.04103
9:18284660:T:G	50	100	1	0.04121
9:18284693:A:C	50	100	1	0.01707
9:18284810:G:A	50	100	1	0.08479
9:18284883:A:T	50	100	0.99	0.3143
9:18284948:T:C	50	100	1	0.114
9:18284967:T:C	50	100	1	0.04121
9:18285228:A:G	50	100	1	0.1102
9:18285251:A:G	50	100	0.99	0.279
9:18285290:A:G	50	100	1	0.1102
9:18285344:A:G	50	100	1	0.01707
9:18285398:A:G	50	100	1	0.01707
9:18285519:A:G	50	100	1	0.02451
9:18285859:A:T	50	100	0.93	0.03431
9:18285863:T:C	50	100	1	0.1118
9:18286026:G:T	50	100	1	0.09041
9:18286500:G:C	50	100	0.98	0.07607
9:18287343:A:G	50	100	0.94	0.01398
9:18287359:A:G	50	100	1	0.07371
9:18287471:G:A	50	100	1	0.07371
9:18287492:A:C	50	100	1	0.07371
9:18287587:A:G	50	100	1	0.07371
9:18287624:C:T	50	98	0.99	0.2179
9:18287673:A:G	49	100	1	0.07498
9:18287675:A:G	50	98	1	0.07498
9:18287676:C:T	49	100	0.99	0.07498
9:18287724:G:A	50	100	0.99	0.276
9:18287801:A:G	50	100	1	0.07498
9:18288170:A:G	50	100	1	0.07534
9:18288214:C:T	50	100	0.97	0.1718
9:18288217:A:G	50	100	1	0.07516
9:18288812:C:T	50	100	1	0.0118
9:18288855:G:A	50	100	0.99	0.4966
9:18289045:T:C	50	100	0.99	0.106
9:18289067:T:G	50	100	1	0.01688
9:18289140:T:A	50	100	1	0.0118
9:18289435:C:T	50	100	1	0.07335
9:18289447:C:T	50	100	0.99	0.3502
9:18289497:A:G	50	100	1	0.07389
9:18289713:C:T	50	100	1	0.07335
9:18289764:A:G	50	100	1	0.2297
9:18289821:C:T	50	100	1	0.07335
9:18289899:T:G	50	100	0.94	0.0325
9:18289920:A:T	50	100	1	0.0285
9:18289978:T:C	50	100	0.97	0.03214
9:18290049:C:T	50	100	0.98	0.03195
9:18290151:G:A	50	100	0.86	0.03268
9:18290351:A:T	50	100	0.97	0.03195
9:18290390:G:A	50	96	0.7	0.0285
9:18290412:A:G	50	100	1	0.09041
9:18290421:A:G	50	100	1	0.433
9:18290434:A:G	50	100	1	0.07389
9:18290452:C:A	50	100	0.97	0.03195
9:18290608:T:C	50	100	1	0.0118
9:18290777:G:T	50	90	1	0.3293
9:18290779:G:T	45	95.6	0.83	0.03431
9:18290781:G:T	48	89.6	0.99	0.3299
9:18290791:T:G	50	100	1	0.104
9:18290859:A:G	50	98	0.99	0.218
9:18290867:T:C	49	100	1	0.07426
9:18290958:T:C	50	100	1	0.1115
9:18290983:T:G	50	92	0.73	0.0679
9:18290989:G:C	50	92	0.74	0.06826
9:18291074:C:A	50	100	1	0.07407
9:18291079:G:C	50	100	1	0.07407
9:18291100:A:G	50	100	0.94	0.03214
9:18291219:T:G	50	100	1	0.07426
9:18291220:A:G	50	100	1	0.01707
9:18291230:A:G	50	100	0.94	0.03214
9:18291315:A:G	50	100	1	0.4572
9:18291672:C:G	49	100	1	0.07389
9:18291720:C:T	49	100	0.9	0.01416
9:18291737:T:A	49	95.9	0.96	0.01452
9:18291741:T:A	50	96	0.98	0.02814
9:18291743:T:A	50	96	0.93	0.05501
9:18291745:T:A	50	90	0.89	0.0817
9:18291747:T:A	50	78	0.87	0.2113
9:18291749:A:T	46	97.8	0.65	0.02578
9:18291836:C:T	50	100	1	0.07389
9:18291847:T:G	50	100	0.91	0.02378
9:18291900:C:T	50	100	1	0.07389
9:18291933:A:G	50	100	1	0.0354
9:18291958:A:G	50	100	1	0.01525
9:18291963:A:G	50	100	1	0.0354
9:18292006:G:A	50	100	0.94	0.0216
9:18292014:A:G	50	100	1	0.07389
9:18292081:G:T	50	100	1	0.07407
9:18292120:G:A	50	100	0.94	0.03232
9:18292138:A:G	50	100	1	0.07426
9:18292170:T:C	50	100	0.99	0.07426
9:18292384:T:C	50	100	1	0.07407
9:18292385:C:G	50	100	0.98	0.1077
9:18292471:T:C	50	100	1	0.07426
9:18292776:A:C	50	100	1	0.07407
9:18292867:G:A	50	100	0.98	0.07407
9:18293118:G:A	50	100	0.96	0.02578
9:18293490:C:T	50	100	0.91	0.02669
9:18293519:G:A	50	100	1	0.06264
9:18293656:C:A	50	100	1	0.06245
9:18294337:C:T	50	100	0.99	0.1324
9:18294431:T:C	50	100	1	0.1077
9:18294481:G:C	50	100	1	0.07934
9:18294739:T:G	50	100	1	0.01688
9:18294821:C:A	50	100	0.92	0.02651
9:18294911:A:G	50	100	1	0.4613
9:18294972:C:G	50	100	1	0.06245
9:18295127:T:C	50	100	1	0.09586
9:18295174:A:G	50	100	0.98	0.03486
9:18295198:G:A	50	100	1	0.07934
9:18295236:G:A	50	98	0.68	0.01216
9:18295324:T:A	50	100	1	0.07934
9:18295344:A:T	50	100	1	0.07934
9:18295408:G:A	50	100	0.97	0.03341
9:18295463:T:C	50	100	0.99	0.03504
9:18295584:T:C	50	98	0.97	0.1331
9:18295770:T:C	50	100	1	0.2426
9:18295832:G:A	50	100	1	0.07934
9:18295917:C:T	50	100	0.98	0.03286
9:18295962:A:C	50	100	0.98	0.03776
9:18296310:A:G	50	100	0.99	0.05211
9:18296594:T:C	50	100	0.98	0.01107
9:18296627:A:G	50	98	0.93	0.03903
9:18296654:T:A	50	100	0.99	0.4922
9:18296899:T:C	50	100	0.97	0.01943
9:18296933:T:G	50	100	1	0.01688
9:18296992:C:G	50	100	0.86	0.0236
9:18297868:G:A	50	100	0.94	0.03922
9:18297993:T:C	50	100	0.86	0.02251
9:18298025:G:A	50	100	0.98	0.01471
9:18298190:A:G	50	100	0.84	0.03758
9:18298315:C:T	50	96	0.98	0.2778
9:18298449:A:G	50	96	0.98	0.2809
9:18298637:T:G	50	100	0.95	0.06155
9:18298984:C:G	50	100	0.95	0.0472
9:18298985:C:G	50	100	0.91	0.03631
9:18299024:T:A	50	92	0.81	0.2829
9:18299027:T:A	50	94	0.71	0.04793
9:18299049:C:T	50	100	0.97	0.38
9:18299334:C:T	50	100	0.98	0.08787
9:18299401:A:G	50	100	0.95	0.02179
9:18299448:C:T	50	100	0.98	0.1216
9:18299574:G:A	50	100	0.95	0.04884
9:18299819:A:G	50	100	0.97	0.02015
9:18299919:C:T	50	100	0.98	0.1198
9:18300059:C:G	50	100	0.97	0.09985
9:18300273:A:G	50	100	0.99	0.03595
9:18300449:T:C	50	100	0.96	0.2596
9:18300466:A:G	50	100	0.93	0.01162
9:18300540:G:A	50	100	0.98	0.1171
9:18300780:A:G	49	100	0.98	0.1171
9:18300885:A:G	50	100	0.97	0.1207
9:18301118:A:G	50	100	0.96	0.4056
9:18301197:A:C	50	100	0.95	0.09477
9:18301211:A:T	50	100	0.96	0.063
9:18301232:A:G	50	100	0.97	0.04321
9:18301318:C:G	50	100	0.99	0.01144
9:18301448:A:G	50	98	0.96	0.2656
9:18301756:A:G	50	100	1	0.01126
9:18301836:C:T	50	100	0.94	0.02578
9:18302180:T:G	50	100	1	0.08896
9:18302348:T:C	50	100	1	0.15310000000000001
9:18302353:C:A	50	100	1	0.02033
9:18302441:G:A	50	100	1	0.1529
9:18302467:G:A	50	100	1	0.1529
9:18302478:C:A	50	100	1	0.146
9:18302590:G:C	50	100	0.91	0.02342
9:18303182:C:A	50	100	1	0.08515
9:18303455:T:C	50	100	0.94	0.01634
9:18303693:A:C	50	100	0.96	0.06935
9:18303913:C:T	49	98	1	0.09041
9:18303982:A:T	50	100	1	0.01707
9:18303986:G:A	50	100	0.99	0.06536
9:18304105:T:G	50	100	0.99	0.09041
9:18304243:T:C	50	100	1	0.09041
9:18304275:C:T	50	100	1	0.04248
9:18304423:C:G	50	100	0.99	0.05683
9:18304514:C:T	50	100	1	0.09114
9:18304748:A:G	50	100	1	0.09041
9:18304764:T:C	50	100	0.99	0.03341
9:18305061:C:A	50	100	0.98	0.4966
9:18305087:C:G	50	100	1	0.04285
9:18305097:A:G	50	100	1	0.09296
9:18305209:T:C	50	100	0.89	0.0906
9:18305312:A:G	50	100	0.96	0.02487
9:18305421:G:C	50	100	1	0.09296
9:18305537:T:C	50	100	1	0.09314
9:18305647:A:G	50	100	1	0.09296
9:18305678:C:T	50	100	1	0.09296
9:18305731:C:T	50	100	1	0.09296
9:18305797:G:T	50	100	1	0.09296
9:18306374:A:G	50	100	1	0.08987
9:18306537:A:G	50	100	0.97	0.02324
9:18306564:T:G	50	100	0.98	0.3201
9:18306670:G:A	50	100	0.98	0.02524
9:18306672:C:T	50	100	1	0.01053
9:18306962:C:G	50	100	0.99	0.02741
9:18307172:T:C	50	100	0.99	0.3947
9:18307228:C:G	50	100	0.92	0.04267
9:18307351:G:A	50	100	1	0.08896
9:18307369:T:C	50	100	1	0.08896
9:18307434:G:A	50	100	1	0.05447
9:18307474:T:G	50	100	0.98	0.1832
9:18307555:A:T	50	100	0.87	0.01761
9:18307570:A:T	50	100	1	0.08878
9:18307608:A:G	50	100	0.99	0.4913
9:18307670:T:C	50	100	1	0.02288
9:18307720:A:G	50	100	1	0.04321
9:18307893:T:C	50	100	1	0.08878
9:18307901:A:C	50	100	1	0.08878
9:18307947:A:G	50	100	0.99	0.04375
9:18308283:G:A	50	100	1	0.08987
9:18308371:C:T	50	100	1	0.08987
9:18308404:A:T	50	100	1	0.05646
9:18308483:C:A	50	100	1	0.04248
9:18308514:C:T	50	100	1	0.08079
9:18308520:C:T	50	100	0.98	0.02288
9:18308667:C:T	50	96	0.69	0.01144
9:18308726:G:C	50	100	1	0.04248
9:18308878:G:A	50	100	1	0.08987
9:18308887:G:C	50	100	1	0.04248
9:18309052:A:G	50	100	1	0.01053
9:18309091:A:T	50	100	0.97	0.09005
9:18309321:T:G	50	100	1	0.02288
9:18309626:T:C	50	100	0.99	0.09041
9:18309647:C:T	50	100	0.99	0.09023
9:18309657:A:C	50	100	0.99	0.09023
9:18309973:C:T	50	100	0.99	0.08969
9:18309995:T:A	50	100	0.99	0.09023
9:18310027:C:T	50	100	0.99	0.09023
9:18310057:A:G	50	100	0.99	0.09023
9:18310092:G:T	50	100	0.99	0.09041
9:18310191:A:G	50	100	0.97	0.06481
9:18310196:A:T	50	100	0.99	0.09005
9:18310433:G:A	49	100	1	0.06826
9:18310561:C:T	50	100	0.93	0.01253
9:18310680:G:A	50	100	0.94	0.01743
9:18310760:C:T	50	100	0.99	0.09005
9:18310783:G:T	50	100	0.99	0.4297
9:18310787:G:T	50	100	0.99	0.09041
9:18310790:C:G	50	100	0.99	0.09041
9:18310797:A:G	50	100	0.96	0.06427
9:18310801:C:T	50	100	0.99	0.05556
9:18310802:C:T	50	100	0.99	0.05556
9:18311019:C:G	50	100	1	0.09205
9:18311025:T:A	50	100	1	0.09205
9:18311059:A:G	50	100	1	0.09205
9:18311096:A:G	50	100	0.99	0.02451
9:18311124:T:A	50	100	1	0.09205
9:18311309:G:C	50	100	1	0.3544
9:18311483:C:T	50	100	1	0.02451
9:18311709:A:G	50	100	1	0.09205
9:18312191:G:A	50	100	1	0.02451
9:18312347:A:G	50	100	1	0.04248
9:18312497:T:C	50	100	1	0.3849
9:18312580:A:G	50	100	1	0.4962
9:18312633:C:T	50	100	0.9	0.04067
9:18312676:A:G	50	100	0.94	0.01743
9:18312925:A:G	50	100	1	0.02451
9:18313049:C:G	50	100	0.99	0.4332
9:18313203:C:G	50	100	1	0.04321
9:18313494:C:T	50	96	1	0.449
9:18313502:G:T	50	100	1	0.02469
9:18313715:A:C	50	100	1	0.04321
9:18313837:T:A	50	100	1	0.3876
9:18314003:C:G	50	100	1	0.4697
9:18314265:A:C	50	100	1	0.02614
9:18314470:C:T	50	100	1	0.02505
9:18314772:C:T	33	100	1	0.02723
9:18314779:G:C	37	94.6	0.99	0.1242
9:18314836:G:A	38	94.7	1	0.04648
9:18314864:T:A	47	100	0.9	0.01743
9:18314957:C:T	49	100	1	0.02723
9:18314958:G:A	50	100	0.98	0.04139
9:18315042:C:T	50	98	1	0.04684
9:18315047:C:A	50	100	1	0.0659
9:18315112:C:T	50	100	0.89	0.01761
9:18315154:A:G	50	100	0.99	0.01834
9:18315198:G:A	50	100	1	0.02505
9:18315214:T:C	50	100	0.97	0.01997
9:18315334:G:C	50	100	0.98	0.04085
9:18315462:G:T	50	100	0.91	0.03813
9:18315523:C:T	50	100	0.97	0.03958
9:18315645:G:A	50	100	0.95	0.02505
9:18315969:A:G	50	100	0.99	0.3902
9:18316332:G:A	50	100	1	0.02977
9:18316346:T:G	50	100	0.98	0.03958
9:18316585:G:T	50	100	0.98	0.02996
9:18316742:G:A	50	100	0.98	0.02578
9:18316775:A:G	50	100	0.96	0.0719
9:18316833:G:A	50	100	0.98	0.03014
9:18317095:A:C	50	100	0.96	0.0719
9:18317733:C:T	49	100	1	0.4548
9:18317920:A:G	50	100	1	0.4247
9:18317944:C:G	50	100	0.96	0.07081
9:18318020:T:A	50	100	1	0.04085
9:18318621:T:C	50	100	1	0.04085
9:18318781:A:T	50	100	0.99	0.03468
9:18318880:G:C	50	100	1	0.3874
9:18319081:G:T	50	100	1	0.0463
9:18319536:G:A	50	100	1	0.03667
9:18319689:T:C	50	100	1	0.02578
9:18319747:A:G	50	100	0.94	0.01997
9:18320198:C:T	50	100	1	0.1634
9:18320470:A:G	50	100	1	0.02778
9:18320540:A:T	50	100	1	0.03722
9:18320636:T:C	50	100	0.99	0.3204
9:18320690:T:C	50	100	1	0.04085
9:18320704:C:T	50	100	1	0.4682
9:18320759:C:T	50	100	1	0.3845
9:18320882:T:A	50	100	0.89	0.01616
9:18321343:A:G	50	100	1	0.4561
9:18321347:A:G	50	100	1	0.4559
9:18321658:C:G	50	100	1	0.02596
9:18321717:C:T	50	100	1	0.02596
9:18321800:C:A	50	100	0.83	0.01543
9:18321805:A:C	50	100	0.97	0.01852
9:18322185:T:G	50	100	1	0.05211
9:18322282:G:A	50	100	1	0.03232
9:18322309:A:G	50	100	1	0.4584
9:18322360:T:C	50	100	1	0.07371
9:18322365:G:C	50	100	1	0.43120000000000003
9:18322403:T:A	50	100	1	0.07371
9:18322475:G:A	50	100	1	0.352
9:18322687:A:G	50	100	1	0.02778
9:18322690:G:A	50	100	0.99	0.06627
9:18322963:T:C	50	100	1	0.02633
9:18323075:G:A	50	100	1	0.3829
9:18323744:A:G	50	100	1	0.06826
9:18323862:C:T	50	100	0.91	0.03831
9:18323913:C:T	50	100	0.99	0.2545
9:18324033:T:C	50	100	0.99	0.04484
9:18324165:T:G	50	100	1	0.02578
9:18324204:T:C	50	100	0.97	0.07208
9:18324391:G:A	50	100	1	0.1975
9:18324571:C:A	50	100	1	0.09041
9:18324625:A:G	50	100	1	0.04684
9:18324633:G:A	50	100	0.87	0.01071
9:18324751:C:T	45	100	0.96	0.01797
9:18324958:C:T	50	100	1	0.04357
9:18325077:A:G	50	100	0.99	0.05065
9:18325159:A:G	50	100	0.81	0.02869
9:18325697:T:C	50	100	0.96	0.01598
9:18325898:G:A	50	100	1	0.05174
9:18326033:T:C	50	100	1	0.05192
9:18326182:T:A	50	100	1	0.3887
9:18326281:G:A	50	100	1	0.4573
9:18326486:T:G	50	100	0.95	0.05628
9:18326808:T:C	50	100	1	0.04285
9:18326940:G:A	50	100	0.99	0.04176
9:18327029:G:A	50	100	0.99	0.3856
9:18327217:A:G	50	100	1	0.2035
9:18327286:C:T	50	100	1	0.2513
9:18327287:A:C	50	100	0.95	0.02977
9:18327348:C:T	50	100	0.99	0.0423
9:18327648:T:C	50	100	1	0.1567
9:18327722:A:G	50	100	1	0.04666
9:18328017:G:T	50	96	0.89	0.02469
9:18328169:G:A	50	100	1	0.1536
9:18328343:G:A	50	100	1	0.1534
9:18329133:T:C	50	100	0.96	0.02451
9:18329141:A:G	50	98	0.98	0.1383
9:18329309:C:G	50	100	0.99	0.4375
9:18329932:T:C	50	96	0.86	0.02578
9:18329968:A:T	50	100	0.98	0.01997
9:18330057:A:C	50	100	0.95	0.02669
9:18330134:C:G	50	100	0.97	0.02342
9:18330771:G:T	50	96	0.74	0.01126
9:18331118:G:C	50	98	0.98	0.4568
9:18331124:A:C	50	100	0.98	0.4704
9:18331206:G:C	50	100	1	0.04267
9:18331897:G:A	50	100	0.97	0.02342
9:18331899:C:A	50	100	0.98	0.4288
9:18332226:T:G	50	100	0.96	0.03885
9:18332301:T:C	50	100	0.98	0.4662
9:18332530:A:G	50	100	0.95	0.03341
9:18332546:G:C	50	100	0.97	0.04666
9:18332660:G:A	50	100	0.96	0.1583
9:18333418:T:C	50	100	0.97	0.07825
9:18333565:G:T	50	100	0.95	0.03522
9:18333687:T:A	50	100	0.97	0.03395
9:18333844:G:T	50	100	1	0.04648
9:18333960:A:G	50	100	0.98	0.02959
9:18334036:A:G	50	100	0.99	0.02977
9:18334368:C:T	50	100	0.98	0.02124
9:18334533:T:C	50	100	1	0.02959
9:18334774:C:T	50	100	0.93	0.03558
9:18334868:G:A	50	100	0.94	0.0325
9:18334893:A:T	50	100	0.93	0.03613
9:18334963:G:T	50	100	0.99	0.378
9:18335321:A:T	50	100	0.98	0.3332
9:18335594:T:A	50	100	0.99	0.04648
9:18336027:A:G	50	100	0.96	0.01525
9:18336689:G:A	50	100	1	0.04757
9:18336988:C:T	50	100	0.97	0.3755
9:18337700:G:A	50	100	1	0.04739
9:18338332:C:G	50	100	0.98	0.2823
9:18338522:C:T	50	100	0.99	0.07135
9:18338828:A:G	50	100	0.98	0.07062
9:18338863:A:T	50	100	0.95	0.03322
9:18339125:A:C	50	100	0.97	0.08025
9:18339453:A:G	50	100	0.93	0.03867
9:18339749:C:T	50	100	0.97	0.04176
9:18340396:G:A	50	100	0.96	0.01452
9:18340429:A:G	50	100	0.98	0.2407
9:18340626:G:A	50	100	0.86	0.01707
9:18341054:T:C	50	100	0.9	0.03359
9:18341076:G:A	50	100	1	0.04702
9:18341811:C:T	50	100	0.95	0.01416
9:18341906:T:C	50	100	0.96	0.01144
9:18341965:C:T	50	100	0.96	0.03159
9:18342112:T:C	50	100	0.97	0.03177
9:18342505:A:T	50	100	1	0.04702
9:18342756:C:T	50	100	0.97	0.07099
9:18343340:A:T	50	100	0.98	0.01416
9:18343436:A:G	50	100	0.97	0.3043
9:18343561:G:A	50	100	0.98	0.01924
9:18343565:T:C	50	100	0.94	0.06808
9:18344243:C:G	50	100	0.95	0.03867
9:18344809:C:T	50	100	0.95	0.01507
9:18345007:A:C	50	100	0.99	0.04575
9:18345186:G:A	50	100	0.96	0.0354
9:18345989:G:T	50	100	0.95	0.03014
9:18346067:T:C	50	100	0.98	0.4782
9:18346253:A:G	50	100	1	0.05011
9:18346394:G:A	50	100	0.93	0.06373
9:18346757:A:C	50	100	0.95	0.01725
9:18346771:G:A	50	100	0.98	0.4319
9:18346876:G:A	50	100	0.98	0.4319
9:18346980:T:A	50	100	0.98	0.4319
9:18347390:G:A	50	100	1	0.04884
9:18347559:T:C	50	100	0.96	0.08206
9:18347626:C:T	50	100	0.99	0.4218
9:18348220:T:G	50	100	0.98	0.02469
9:18348276:A:G	50	100	0.99	0.04575
9:18348410:T:C	50	100	0.97	0.4063
9:18348424:G:A	50	100	0.97	0.03322
9:18348808:T:G	50	100	0.99	0.04593
9:18349023:G:C	50	100	0.94	0.01071
9:18349268:G:A	50	96	0.83	0.0256
9:18349345:C:G	50	100	0.98	0.2852
9:18349754:G:A	50	100	0.99	0.04829
9:18350029:G:T	50	100	0.99	0.04539
9:18350035:G:C	50	100	0.98	0.4735
9:18350039:A:G	50	100	0.98	0.4421
9:18350564:A:G	50	100	0.97	0.1131
9:18350593:C:A	50	100	0.99	0.02469
9:18350691:T:G	50	100	0.98	0.04829
9:18350940:A:G	50	100	0.99	0.03649
9:18350954:G:A	50	100	0.99	0.03595
9:18350993:T:A	50	100	0.99	0.03105
9:18351374:T:G	50	100	1	0.01598
9:18351441:T:C	50	94	0.98	0.4029
9:18352293:A:G	50	100	0.97	0.04993
9:18352839:T:C	50	100	0.99	0.01107
9:18353989:T:C	50	100	0.95	0.04956
9:18354871:C:T	50	100	0.99	0.4993
9:18355046:C:T	50	98	0.99	0.4635
9:18355260:C:T	50	100	0.98	0.3442
9:18355767:G:A	50	100	1	0.01107
9:18356093:G:A	50	100	0.96	0.09405
9:18356270:G:T	50	100	0.98	0.4454
9:18356507:A:C	48	97.9	0.92	0.04757
9:18356510:C:G	50	100	0.99	0.03123
9:18356672:G:T	50	100	1	0.01162
9:18356961:A:G	50	100	0.99	0.04248
9:18356991:A:G	50	100	1	0.02687
9:18357037:C:G	50	100	0.91	0.04757
9:18357238:C:T	50	98	0.67	0.04303
9:18357371:C:T	50	98	0.89	0.04484
9:18357988:A:G	50	100	0.96	0.01107
9:18358130:A:G	50	100	0.97	0.4584
9:18358256:C:T	50	100	0.86	0.04684
9:18358292:C:G	50	100	1	0.02124
9:18359012:T:G	50	100	0.9	0.02433
9:18359016:A:C	50	100	0.98	0.4548
9:18359301:A:G	50	100	1	0.05592
9:18359506:G:T	50	100	0.99	0.02142
9:18359755:G:A	50	100	0.95	0.08551
9:18359835:G:C	37	83.8	0.82	0.07208
9:18359837:C:A	45	93.3	0.86	0.04684
9:18360087:G:A	50	100	0.99	0.402
9:18360688:T:C	50	100	0.99	0.0138
9:18361170:G:A	50	100	1	0.03068
9:18361276:G:A	50	100	0.94	0.05011
9:18361626:C:G	50	100	0.96	0.01961
9:18361932:A:T	50	100	1	0.01107
9:18362107:T:A	50	100	0.99	0.4532
9:18362488:G:C	50	100	0.99	0.05029
9:18362603:T:C	50	100	1	0.4887
9:18362776:T:C	50	100	1	0.02832
9:18362867:A:G	50	100	0.99	0.4575
9:18363245:C:G	50	100	1	0.3649
9:18363283:G:A	50	100	0.93	0.04012
9:18363379:A:C	50	100	1	0.08932
9:18363398:T:C	50	100	0.99	0.4886
9:18363476:A:C	50	100	0.99	0.4886
9:18364505:C:T	50	100	0.99	0.4528
9:18364932:T:C	50	100	0.99	0.03086
9:18364981:G:A	50	100	0.99	0.0207
9:18365047:T:C	50	100	0.98	0.3604
9:18365059:A:G	50	100	0.99	0.3598
9:18365071:A:G	50	100	0.99	0.03086
9:18365093:G:A	50	100	0.94	0.04012
9:18365264:C:G	50	100	0.99	0.4239
9:18365294:G:A	50	100	1	0.05084
9:18365888:A:G	50	100	0.99	0.4218
9:18365913:C:G	50	100	0.99	0.4285
9:18366069:G:A	50	100	0.99	0.03341
9:18366196:T:C	50	100	0.98	0.01543
9:18366209:A:G	50	100	1	0.05065
9:18366220:T:C	50	100	0.98	0.09967
9:18366345:C:T	50	100	0.99	0.03086
9:18366625:T:C	47	89.4	0.98	0.4882
9:18366908:C:G	50	100	0.98	0.03522
9:18367489:G:A	50	100	0.98	0.03522
9:18367730:G:A	50	100	0.96	0.01398
9:18367931:G:T	49	98	0.93	0.3914
9:18367961:G:C	50	100	0.98	0.01126
9:18368220:A:T	50	100	1	0.05065
9:18368312:C:T	50	100	0.97	0.03667
9:18368548:G:T	50	100	0.95	0.07516
9:18368800:C:T	50	100	1	0.01071
9:18369045:G:A	50	100	0.99	0.04248
9:18369218:G:A	50	100	0.99	0.4533
9:18369481:A:C	50	100	0.99	0.36
9:18369741:T:A	50	100	1	0.05084
9:18369756:A:T	50	100	1	0.01071
9:18371350:G:T	50	100	0.99	0.04394
9:18371386:T:C	50	100	0.98	0.01144
9:18371651:A:C	50	100	0.99	0.04648
9:18371968:A:G	50	100	0.96	0.0719
9:18372054:A:G	50	100	0.99	0.343
9:18372338:C:T	50	100	0.99	0.04176
9:18372640:C:G	50	100	0.97	0.3391
9:18372743:A:T	50	100	1	0.03885
9:18373473:T:C	50	100	0.85	0.02306
9:18373621:C:T	50	100	0.98	0.1979
9:18373736:G:A	50	100	1	0.03903
9:18373799:G:A	50	100	0.98	0.03322
9:18374442:C:A	50	100	0.96	0.04375
9:18374851:C:T	50	100	0.98	0.3043
9:18374897:C:G	50	100	0.98	0.01126
9:18375016:C:T	50	100	0.98	0.09967
9:18375281:G:T	50	100	0.96	0.06972
9:18375329:G:A	50	100	1	0.03504
9:18375608:C:G	50	100	1	0.01071
9:18375701:T:C	50	100	0.98	0.04938
9:18375815:C:T	50	100	1	0.03232
9:18375964:C:T	50	100	0.97	0.04829
9:18376136:C:T	50	100	1	0.01071
9:18376578:G:A	50	100	0.98	0.4929
9:18376791:A:G	50	100	0.99	0.1111
9:18376924:A:G	50	100	0.99	0.04902
9:18377460:T:C	50	100	0.98	0.158
9:18378114:G:A	50	100	0.97	0.0906
9:18378207:A:G	50	100	1	0.03976
9:18378444:C:T	50	100	0.97	0.03813
9:18378636:A:G	50	100	0.97	0.01107
9:18378889:T:C	50	100	0.97	0.09677
9:18379343:G:A	50	100	0.97	0.01089
9:18379457:T:C	50	98	0.99	0.05301
9:18379614:C:G	50	98	0.97	0.4911
9:18380255:A:G	50	100	0.82	0.01235
9:18380822:G:A	50	98	0.98	0.05719
9:18380826:A:G	50	98	0.99	0.02923
9:18380889:T:C	50	98	0.93	0.0581
9:18380912:C:G	50	94	0.95	0.2273
9:18380942:C:T	50	100	0.89	0.01126
9:18380945:T:C	50	98	0.94	0.3789
9:18381192:A:G	50	100	0.95	0.02269
9:18381224:A:C	50	100	0.98	0.01634
9:18381784:G:T	50	100	0.96	0.01816
9:18381800:G:C	50	100	0.9	0.02415
9:18382995:G:T	50	100	0.95	0.02269
9:18383382:G:A	50	96	0.92	0.3509
9:18383608:C:G	50	96	0.95	0.3952
9:18383636:T:A	50	100	0.99	0.05283
9:18383791:T:C	50	100	0.95	0.09532
9:18383855:C:G	50	100	0.99	0.05283
9:18383880:A:T	50	100	0.98	0.05283
9:18383991:A:G	50	100	0.96	0.01107
9:18384100:A:T	50	100	0.92	0.03268
9:18384132:G:A	50	100	0.84	0.01543
9:18384321:T:C	50	100	0.93	0.01126
9:18384737:T:C	50	100	0.97	0.02106
9:18384865:T:C	50	100	0.95	0.0118
9:18385145:A:G	50	100	0.98	0.05301
9:18385307:C:T	50	100	0.85	0.02633
9:18386019:T:C	50	96	0.81	0.06463
9:18386145:T:C	50	100	0.96	0.0187
9:18386549:T:A	50	100	0.96	0.01616
9:18386575:C:G	50	94	0.85	0.2024
9:18386759:C:T	50	98	0.93	0.3126
9:18386872:T:A	50	100	0.95	0.05301
9:18387175:G:A	50	98	0.85	0.06155
9:18387345:A:G	50	96	0.83	0.03649
9:18387363:G:A	50	94	0.83	0.2716
9:18387470:C:T	50	100	0.87	0.04503
9:18387753:T:C	50	100	0.95	0.05338
9:18387848:T:G	50	100	0.88	0.04503
9:18387912:G:T	50	98	0.92	0.2676
9:18388015:C:T	50	100	0.87	0.04811
9:18388119:A:G	50	96	0.76	0.08642
9:18388151:A:G	50	100	0.84	0.09822
9:18388156:T:A	50	98	0.98	0.06718
9:18388260:C:T	50	98	0.98	0.06736
9:18388334:A:G	50	100	0.85	0.09786
9:18388368:G:C	50	100	0.94	0.04212
9:18388369:G:A	50	100	0.88	0.03522
9:18388372:C:A	50	98	0.92	0.09368
9:18388489:G:A	50	100	0.88	0.0354
9:18388685:T:C	50	100	0.68	0.02741
9:18388860:G:A	50	98	0.94	0.08333
9:18389006:C:T	50	98	0.86	0.03631
9:18389026:G:A	50	98	0.91	0.07879
9:18389048:A:C	50	100	0.94	0.04158
9:18389064:T:C	50	100	0.94	0.04158
9:18389482:G:A	50	98	0.94	0.2228
9:18389972:G:T	50	100	0.85	0.02633
9:18390000:T:G	50	96	0.95	0.3675
9:18390207:C:T	50	98	0.94	0.04212
9:18390208:G:A	50	100	0.98	0.05338
9:18390260:G:C	50	96	0.9	0.3517
9:18390305:A:C	50	98	0.95	0.08243
9:18390342:C:T	50	98	0.92	0.03522
9:18390447:T:C	50	96	0.61	0.02397
9:18390590:G:C	50	98	0.95	0.04176
9:18390668:A:G	50	100	0.9	0.04684
9:18390681:T:C	50	98	0.92	0.03577
9:18390741:G:A	50	96	0.94	0.1665
9:18390839:T:C	50	100	0.94	0.08442
9:18391068:A:T	50	100	0.88	0.04956
9:18391115:C:T	50	100	0.89	0.0276
9:18391119:G:T	50	100	0.94	0.04158
9:18391194:C:T	50	100	0.92	0.06972
9:18391800:C:T	50	98	0.74	0.0374
9:18391852:C:G	50	100	0.88	0.06663
9:18391952:G:A	49	100	0.87	0.06173
9:18391991:A:T	50	100	0.86	0.04884
9:18392014:C:T	50	100	0.84	0.01452
9:18392051:C:G	49	98	0.76	0.03159
9:18392082:C:T	50	96	0.89	0.3319
9:18392347:G:T	50	100	0.88	0.08261
9:18392373:T:A	50	100	0.88	0.03195
9:18392540:A:C	50	96	0.78	0.1783
9:18392599:T:A	50	94	0.87	0.1634
9:18392873:A:G	50	100	0.98	0.07643
9:18392902:G:T	50	100	0.91	0.09677
9:18393044:C:G	50	100	0.98	0.02796
9:18393093:A:T	50	98	0.92	0.2171
9:18393116:C:A	50	98	0.93	0.2171
9:18393575:A:G	50	100	0.85	0.01307
9:18393765:T:G	50	100	0.98	0.1614
9:18393877:T:G	50	100	0.94	0.3286
9:18394102:C:T	50	98	0.94	0.1267
9:18394219:A:G	50	100	0.93	0.0256
9:18394319:C:T	50	100	0.98	0.1932
9:18394526:A:G	50	100	0.9	0.03849
9:18394537:A:G	50	100	0.96	0.1923
9:18394565:A:T	50	100	0.9	0.03831
9:18394609:C:G	50	100	0.91	0.03849
9:18394658:T:G	50	100	0.91	0.04158
9:18394835:C:G	50	100	0.89	0.01126
9:18394930:A:G	50	100	0.96	0.2086
9:18395121:C:T	50	100	0.96	0.2057
9:18395378:A:G	50	100	0.96	0.28
9:18395506:G:A	50	100	0.94	0.01271
9:18395840:G:T	50	100	0.98	0.1498
9:18396088:T:C	50	100	0.96	0.01434
9:18396444:T:A	50	100	0.98	0.3034
9:18396448:A:T	50	100	1	0.02578
9:18396539:A:T	49	100	0.98	0.4573
9:18396792:G:A	50	100	0.95	0.02487
9:18397077:C:A	50	100	1	0.01253
9:18397409:A:G	50	100	0.98	0.4464
9:18397462:G:T	50	100	0.97	0.03159
9:18397742:C:T	50	98	0.99	0.1946
9:18397753:A:G	50	100	1	0.01253
9:18397882:G:A	50	98	0.99	0.1948
9:18397990:G:A	50	100	0.98	0.03758
9:18398096:T:C	50	100	0.98	0.03922
9:18398541:C:G	50	100	1	0.07008
9:18398614:A:T	50	100	0.99	0.4904
9:18398689:G:A	50	100	0.99	0.02832
9:18398742:G:A	50	100	0.98	0.1552
9:18398981:T:C	50	100	0.99	0.02869
9:18399089:A:G	50	100	1	0.01253
9:18399338:A:T	38	89.5	0.96	0.1939
9:18399486:C:T	50	100	0.94	0.01416
9:18399742:A:C	50	100	0.98	0.03068
9:18399953:A:C	50	98	0.99	0.2275
9:18400020:T:C	50	100	1	0.01271
9:18400048:T:G	50	100	0.95	0.02505
9:18400127:C:G	50	100	0.91	0.01253
9:18400156:T:G	50	100	1	0.01253
9:18400304:G:A	50	98	0.97	0.1494
9:18400389:C:A	50	100	0.98	0.03014
9:18400759:G:A	50	98	0.98	0.3355
9:18400858:G:A	50	100	1	0.02832
9:18401115:T:G	50	100	0.98	0.1574
9:18401167:C:T	50	100	1	0.02832
9:18401301:C:G	50	100	0.99	0.05374
9:18401541:C:T	50	100	1	0.02869
9:18401587:A:G	50	100	0.98	0.4232
9:18401712:A:G	50	98	0.98	0.4466
9:18402141:G:A	50	100	0.99	0.07008
9:18402365:C:G	50	100	1	0.01307
9:18402666:T:G	50	100	0.97	0.2286
9:18402790:C:G	50	100	0.98	0.2013
9:18402841:T:C	50	100	1	0.01144
9:18403038:C:T	50	98	0.97	0.2778
9:18403045:A:G	50	100	0.98	0.4555
9:18403156:C:G	50	100	0.97	0.268
9:18403157:T:C	50	100	0.98	0.1549
9:18403216:C:G	50	98	0.95	0.1006
9:18403237:G:A	50	100	0.98	0.1554
9:18403242:A:G	50	100	0.98	0.4644
9:18403322:C:T	50	100	0.88	0.02215
9:18403340:T:C	50	100	0.9	0.01979
9:18403790:T:C	50	100	0.8	0.0138
9:18403930:A:G	50	100	0.98	0.453
9:18403987:G:A	50	100	0.95	0.06627
9:18404232:C:T	50	100	0.96	0.01452
9:18404298:C:A	50	100	1	0.02723
9:18404415:A:G	50	100	1	0.02723
9:18404448:C:G	50	100	0.97	0.1759
9:18405144:T:C	50	100	1	0.02977
9:18405211:G:A	50	100	0.94	0.07171
9:18405454:A:G	50	98	0.98	0.07861
9:18405750:T:C	50	98	0.92	0.3017
9:18405798:C:T	50	100	0.98	0.07825
9:18405869:T:C	50	100	0.98	0.3617
9:18405895:C:T	50	100	0.98	0.1458
9:18405931:C:T	50	100	0.98	0.203
9:18406108:C:T	50	100	0.96	0.02633
9:18406337:T:C	50	88	0.7	0.03958
9:18406348:A:C	50	100	0.99	0.01307
9:18406352:G:A	50	100	0.95	0.02251
9:18406490:G:A	50	100	0.98	0.1491
9:18406512:G:A	50	100	0.97	0.1487
9:18407093:G:A	50	98	0.94	0.0768
9:18407276:A:G	50	100	0.95	0.02832
9:18407441:G:A	50	100	0.96	0.06445
9:18407481:G:A	50	98	0.93	0.09296
9:18407523:T:C	50	100	0.95	0.4118
9:18407927:A:G	50	100	0.91	0.02796
9:18408476:C:T	50	100	0.97	0.06536
9:18408515:G:C	50	98	0.95	0.4145
9:18408773:A:C	50	100	0.94	0.1276
9:18408873:A:T	50	98	1	0.02887
9:18408972:A:G	50	98	0.94	0.2767
9:18409379:G:A	49	100	0.94	0.07244
9:18409434:C:G	50	100	0.94	0.02778
9:18409612:T:C	50	100	0.98	0.06536
9:18409636:T:G	50	98	0.89	0.09296
9:18409734:A:T	50	100	0.96	0.4279
9:18410062:T:C	50	100	0.98	0.06318
9:18410074:A:G	50	100	0.98	0.02869
9:18410087:A:C	50	100	0.92	0.1084
9:18410149:C:G	50	100	0.98	0.063
9:18410207:G:T	50	100	0.94	0.4265
9:18410335:C:A	50	100	0.93	0.4403
9:18410354:T:C	50	100	0.93	0.05556
9:18410417:G:A	50	100	0.96	0.02832
9:18410777:T:G	50	100	0.94	0.356
9:18410818:C:T	50	100	0.91	0.0935
9:18410846:C:T	50	84	0.84	0.09822
9:18410981:A:G	50	100	0.93	0.02288
9:18411026:G:T	50	100	0.93	0.07498
9:18411029:T:G	50	100	0.96	0.07371
9:18411085:A:T	50	100	0.96	0.07099
9:18411158:A:G	49	95.9	0.9	0.4702
9:18411198:T:A	49	100	0.97	0.01126
9:18411543:A:G	50	96	0.87	0.157
9:18411599:C:T	50	98	0.87	0.4406
9:18411627:A:G	50	98	0.95	0.05047
9:18411781:C:T	50	94	0.87	0.4967
9:18412149:C:G	50	100	0.86	0.03595
9:18412218:C:G	50	100	0.96	0.01725
9:18412495:T:C	50	100	0.99	0.01253
9:18412647:T:C	49	95.9	0.97	0.342
9:18412866:A:G	50	98	0.84	0.01779
9:18412942:C:T	50	98	0.99	0.3736
9:18412981:C:A	50	100	0.95	0.3019
9:18413143:A:G	50	98	0.72	0.01979
9:18413253:C:T	50	100	0.99	0.04993
9:18413313:C:T	50	100	1	0.02596
9:18413521:G:A	50	100	0.97	0.03286
9:18413522:T:C	50	100	0.94	0.03903
9:18414050:G:A	50	100	0.96	0.03286
9:18414222:G:A	50	100	0.98	0.1084
9:18414238:T:C	50	100	0.91	0.01943
9:18414557:A:G	50	100	0.99	0.01652
9:18414723:A:G	50	100	0.98	0.1082
9:18414782:A:G	50	100	0.91	0.02088
9:18415196:G:A	50	100	0.91	0.01924
9:18415814:A:G	50	100	0.93	0.04539
9:18416192:C:T	50	100	0.92	0.01906
9:18416218:A:G	50	100	0.81	0.01924
9:18416231:C:T	50	100	0.89	0.0512
9:18416299:G:T	50	100	0.97	0.05192
9:18416427:G:C	50	100	0.94	0.08333
9:18416551:C:A	50	100	0.96	0.03268
9:18416558:T:G	50	100	0.99	0.01053
9:18416665:T:A	50	100	0.92	0.0285
9:18416991:A:G	50	100	0.93	0.02015
9:18417009:T:C	50	100	0.97	0.2907
9:18417191:A:C	50	98	0.96	0.4363
9:18417223:C:A	50	100	1	0.01253
9:18417255:A:G	50	100	0.92	0.01943
9:18417382:G:A	50	98	0.92	0.01271
9:18417383:A:G	49	100	1	0.01253
9:18418145:T:C	50	100	0.97	0.3402
9:18418158:A:G	50	98	0.95	0.01053
9:18418237:C:T	50	100	0.81	0.01906
9:18418283:C:T	50	100	0.88	0.01107
9:18418288:C:G	50	100	0.92	0.01924
9:18418530:G:T	50	100	0.97	0.03268
9:18418640:T:C	50	100	0.9	0.01924
9:18418883:A:G	50	100	0.98	0.01561
9:18418936:C:T	50	100	0.92	0.01906
9:18418976:G:A	50	100	0.99	0.04993
9:18418999:G:A	50	98	0.98	0.3201
9:18419049:T:C	50	98	0.98	0.3032
9:18419152:G:C	50	98	0.98	0.2324
9:18419587:T:C	50	100	0.92	0.06826
9:18419815:C:T	50	100	0.91	0.02996
9:18419945:G:C	50	100	0.86	0.0256
9:18420006:G:C	50	100	0.95	0.4296
9:18420073:G:C	50	100	1	0.01253
9:18420164:G:A	50	100	0.97	0.03304
9:18420178:A:C	50	100	0.99	0.04993
9:18420240:G:A	50	98	0.85	0.065
9:18420310:C:T	50	100	0.92	0.01906
9:18420349:C:T	50	98	0.95	0.3275
9:18420590:C:G	50	100	0.99	0.04993
9:18420745:G:A	50	98	0.96	0.1135
9:18420974:C:T	50	98	0.98	0.287
9:18421039:T:A	50	100	0.98	0.03286
9:18421134:G:A	50	100	0.97	0.03268
9:18422094:C:T	50	100	0.97	0.03286
9:18422408:C:A	50	100	0.98	0.3066
9:18422599:T:C	50	100	0.95	0.05084
9:18422612:A:G	50	100	0.95	0.05084
9:18422628:C:T	50	100	0.97	0.03268
9:18422750:A:G	50	100	0.97	0.2992
9:18423034:A:T	50	98	0.96	0.3991
9:18423246:G:A	50	100	0.98	0.03141
9:18423330:C:T	49	100	0.87	0.04339
9:18423578:C:T	50	98	0.97	0.2669
9:18423594:A:G	50	100	0.95	0.03849
9:18423597:T:C	50	100	0.97	0.4272
9:18424157:T:C	50	100	0.93	0.01235
9:18424274:T:G	50	98	0.99	0.2511
9:18424440:T:G	50	100	0.94	0.01924
9:18424615:A:G	50	100	0.97	0.3103
9:18425568:C:T	50	100	0.88	0.02324
9:18425624:G:T	50	100	0.98	0.03341
9:18425882:G:A	50	98	0.8	0.04012
9:18425905:A:G	50	100	0.99	0.4009
9:18425999:C:T	50	100	0.88	0.02324
9:18426055:G:A	50	100	0.98	0.03413
9:18426705:C:T	50	100	0.97	0.01924
9:18426825:T:C	50	98	0.99	0.2493
9:18427694:T:C	50	100	0.98	0.01888
9:18428086:C:G	50	100	0.99	0.01652
9:18428326:G:A	50	100	0.97	0.2954
9:18428420:G:A	50	100	0.99	0.01816
9:18428574:G:C	50	100	0.98	0.3079
9:18428641:A:G	50	98	0.97	0.2456
9:18428690:C:T	50	100	0.92	0.01253
9:18428907:A:G	50	100	0.94	0.01325
9:18428993:G:A	50	100	0.99	0.0167
9:18429280:C:T	50	100	0.98	0.04975
9:18429428:T:C	50	100	1	0.01779
9:18429469:G:A	50	100	0.87	0.01216
9:18429486:G:A	50	100	0.99	0.04956
9:18429545:G:A	49	100	0.98	0.02778
9:18430082:G:A	50	100	1	0.01761
9:18430122:A:C	50	100	1	0.01598
9:18430145:C:G	50	100	0.94	0.03794
9:18430299:T:C	50	100	0.98	0.2716
9:18430611:A:G	50	98	0.97	0.3415
9:18430744:A:C	50	98	0.98	0.3419
9:18430749:G:A	50	100	1	0.01761
9:18430898:G:A	50	100	0.99	0.01834
9:18430983:G:A	50	100	0.99	0.01852
9:18431013:G:A	50	100	0.96	0.0216
9:18431107:A:T	50	100	0.99	0.01761
9:18431265:T:G	50	100	0.87	0.02814
9:18431732:T:C	50	98	0.96	0.2456
9:18431746:C:T	50	100	0.89	0.02741
9:18431789:G:A	50	100	0.98	0.3286
9:18431867:A:G	50	100	1	0.01906
9:18431973:C:G	50	100	1	0.01707
9:18432387:A:C	50	98	0.98	0.2473
9:18432394:T:C	50	100	0.99	0.4065
9:18432490:A:G	50	100	0.98	0.27
9:18432520:T:C	50	100	0.98	0.3482
9:18432558:C:T	50	100	0.99	0.01797
9:18432594:T:C	50	100	0.98	0.4081
9:18432643:A:G	50	100	1	0.01743
9:18432804:T:C	50	100	0.96	0.07879
9:18432992:T:C	50	100	0.96	0.01307
9:18433167:A:C	50	100	0.99	0.03867
9:18433173:A:G	50	100	0.93	0.0216
9:18433232:G:C	50	100	0.97	0.3344
9:18433272:A:G	50	98	0.97	0.2467
9:18433506:C:T	50	100	0.99	0.01816
9:18433869:T:G	50	100	0.93	0.02179
9:18434152:G:T	50	100	1	0.01725
9:18434316:A:G	50	100	0.99	0.03922
9:18434355:C:T	50	98	0.97	0.2932
9:18434378:T:C	50	98	0.97	0.2513
9:18434536:A:G	50	100	1	0.0167
9:18434622:A:C	50	100	0.98	0.04684
9:18434824:A:G	50	100	0.95	0.01271
9:18435706:T:A	50	100	0.97	0.0285
9:18435730:G:C	50	100	0.97	0.01144
9:18435767:G:C	50	100	1	0.0492
9:18435907:C:T	50	98	0.95	0.2386
9:18435971:T:C	50	100	0.94	0.03304
9:18435978:C:T	50	100	0.96	0.339
9:18436375:T:G	50	100	0.95	0.0158
9:18436600:C:T	50	100	0.97	0.2003
9:18436668:C:T	50	100	1	0.0492
9:18436902:G:A	50	100	1	0.0118
9:18436971:C:G	50	100	1	0.01289
9:18437045:C:T	50	100	0.93	0.01707
9:18437205:C:A	50	100	0.97	0.03123
9:18437475:C:A	50	100	0.98	0.1875
9:18437540:C:T	50	100	1	0.01289
9:18437977:C:T	50	100	0.73	0.01144
9:18438049:G:T	50	100	1	0.0305
9:18438086:G:C	50	100	0.96	0.03558
9:18438198:T:C	50	100	0.98	0.2097
9:18438215:G:A	50	100	0.99	0.02469
9:18438763:C:G	50	98	1	0.01107
9:18438841:G:C	50	100	0.96	0.01652
9:18439072:C:T	50	100	0.98	0.05229
9:18439418:A:G	50	100	0.98	0.01707
9:18439515:C:A	50	100	0.96	0.09949
9:18439532:A:C	50	100	0.97	0.2217
9:18439680:A:T	50	100	1	0.01743
9:18439811:A:G	50	100	1	0.03141
9:18439950:T:C	50	100	0.99	0.0305
9:18440096:G:T	50	100	0.98	0.3751
9:18440236:C:T	50	100	1	0.0305
9:18440410:C:T	50	100	0.97	0.2148
9:18440479:C:G	50	100	0.98	0.211
9:18440624:C:T	50	100	1	0.0472
9:18441148:A:G	50	100	0.98	0.2131
9:18441245:A:G	50	100	0.95	0.0463
9:18441508:T:C	50	100	1	0.01743
9:18441832:T:C	50	100	1	0.04303
9:18441920:T:C	50	100	0.99	0.2135
9:18442712:T:G	50	100	0.99	0.3716
9:18442750:C:T	50	100	0.99	0.339
9:18442764:G:T	50	100	0.99	0.03032
9:18443062:T:C	50	100	0.99	0.1576
9:18443706:C:T	50	100	1	0.01344
9:18443827:C:T	50	100	0.98	0.398
9:18443833:T:C	50	100	0.99	0.476
9:18444140:C:T	50	100	0.99	0.4432
9:18444245:G:C	50	100	1	0.05301
9:18444489:C:T	50	100	0.99	0.4617
9:18444736:A:G	50	100	1	0.03068
9:18444952:C:G	50	100	1	0.04176
9:18445052:G:T	50	100	0.99	0.02124
9:18445083:T:C	50	100	0.99	0.05646
9:18445230:A:G	50	100	1	0.0472
9:18445390:T:C	50	100	1	0.03032
9:18445771:G:T	50	100	1	0.0472
9:18446018:C:T	50	100	0.81	0.01017
9:18446119:G:A	50	100	0.61	0.02215
9:18446288:T:C	50	100	0.99	0.01852
9:18446302:A:G	50	100	1	0.04757
9:18446684:G:A	50	100	0.98	0.3252
9:18446750:T:C	50	100	0.98	0.04956
9:18446915:A:G	50	100	1	0.01071
9:18447008:G:A	50	100	1	0.01507
9:18447157:C:T	50	100	1	0.01325
9:18447240:G:A	50	100	1	0.01325
9:18447425:C:G	50	100	0.99	0.02124
9:18447453:C:A	50	100	1	0.01126
9:18447550:A:G	50	100	1	0.02596
9:18447635:T:C	50	100	1	0.02887
9:18447776:A:C	50	100	1	0.03105
9:18448882:T:C	50	100	0.99	0.4982
9:18449151:T:G	50	100	0.99	0.04648
9:18449443:T:C	50	100	0.99	0.04648
9:18449608:C:G	50	100	1	0.04775
9:18450427:A:G	50	100	0.98	0.3179
9:18450430:A:G	50	100	0.99	0.3301
9:18450641:C:T	50	100	0.99	0.1857
9:18450647:A:G	50	100	1	0.01289
9:18451307:T:G	50	100	1	0.04775
9:18451377:T:A	50	100	1	0.01289
9:18451383:C:T	50	100	0.99	0.02142
9:18451567:A:G	50	100	1	0.04757
9:18451832:T:C	50	100	1	0.0187
9:18451969:G:A	50	100	0.87	0.02596
9:18452038:C:T	50	100	0.99	0.0305
9:18452051:T:C	50	100	0.99	0.04593
9:18452054:C:G	50	100	1	0.01071
9:18452151:G:T	50	100	0.98	0.0158
9:18452275:G:A	50	100	1	0.4857
9:18452883:C:A	50	100	1	0.04757
9:18453066:T:C	50	100	0.99	0.04648
9:18453087:G:C	50	98	1	0.4437
9:18453091:A:G	50	98	1	0.3146
9:18453713:G:T	50	100	0.96	0.02306
9:18453785:A:G	50	98	1	0.3043
9:18453929:A:C	50	100	0.99	0.04648
9:18454012:A:T	50	100	1	0.01035
9:18454094:G:T	50	100	1	0.0305
9:18454600:G:A	50	100	0.9	0.01362
9:18455872:C:A	50	100	0.99	0.3853
9:18456029:C:T	50	100	1	0.03068
9:18456387:T:G	50	100	1	0.01017
9:18456672:T:A	50	100	1	0.03522
9:18456800:C:G	50	100	1	0.03068
9:18456955:G:C	50	96	0.99	0.37
9:18457130:T:C	50	100	1	0.3655
9:18457235:T:C	50	100	0.98	0.01561
9:18457248:A:C	50	100	1	0.01144
9:18457257:G:C	50	100	1	0.04775
9:18457312:A:G	50	100	1	0.0305
9:18457747:A:G	50	98	1	0.3155
9:18458070:T:C	50	100	1	0.3649
9:18458093:T:A	50	100	1	0.01289
9:18458504:C:T	50	100	1	0.4884
9:18458563:G:C	50	100	0.99	0.4406
9:18458571:A:C	50	100	1	0.3381
9:18458690:T:C	50	100	0.99	0.3273
9:18458798:C:T	50	100	1	0.04285
9:18459171:A:G	50	100	1	0.04775
9:18459599:C:A	50	98	0.99	0.4466
9:18460622:C:T	50	100	1	0.04267
9:18460654:G:C	50	100	0.99	0.4221
9:18460822:C:T	50	100	1	0.04757
9:18460888:A:G	50	100	1	0.0325
9:18460896:T:G	50	100	1	0.0325
9:18460929:T:C	50	100	1	0.03014
9:18460991:C:T	50	100	0.99	0.4223
9:18461260:G:T	50	98	1	0.01162
9:18461692:G:T	50	100	1	0.0305
9:18461741:C:T	50	100	1	0.08878
9:18461780:T:C	50	100	0.87	0.01707
9:18461872:C:G	50	100	0.7	0.01307
9:18461923:C:A	50	100	0.99	0.4257
9:18461984:A:T	50	100	1	0.02669
9:18462315:A:G	50	100	1	0.03068
9:18462386:A:G	50	98	1	0.01089
9:18462674:C:T	50	100	1	0.01271
9:18463016:G:A	50	100	1	0.04049
9:18463083:G:A	50	100	0.99	0.443
9:18463232:C:T	50	100	1	0.02832
9:18463396:G:A	50	100	0.99	0.4388
9:18463460:G:A	50	100	0.99	0.4388
9:18463478:T:C	50	100	0.99	0.4631
9:18463585:T:C	50	100	1	0.0167
9:18463878:A:C	50	100	1	0.0423
9:18464002:C:T	50	100	1	0.2752
9:18464170:C:G	50	100	0.99	0.2761
9:18465004:T:C	50	94	0.82	0.04793
9:18465154:G:A	50	100	1	0.04067
9:18465160:T:A	50	100	1	0.01344
9:18465294:C:T	50	100	1	0.0305
9:18465659:C:T	50	98	0.99	0.437
9:18465787:C:T	50	100	0.99	0.02215
9:18465943:G:T	50	100	1	0.01307
9:18466420:G:A	50	96	1	0.4454
9:18466453:G:T	50	100	1	0.04793
9:18466459:C:T	50	96	1	0.4454
9:18466945:C:T	50	96	1	0.4399
9:18466984:A:C	50	100	0.95	0.01362
9:18467146:A:G	49	95.9	0.99	0.3898
9:18467594:G:A	50	100	1	0.01325
9:18467724:A:G	50	98	1	0.0167
9:18468126:C:T	50	100	1	0.01707
9:18468248:C:T	50	100	1	0.01707
9:18468840:G:A	49	100	1	0.01289
9:18468846:C:T	50	100	0.97	0.07916
9:18468877:C:T	50	100	0.99	0.4216
9:18469430:T:G	50	100	1	0.01035
9:18469511:C:T	50	100	1	0.4693
9:18469582:A:G	50	100	0.99	0.01598
9:18469702:C:A	50	100	1	0.469
9:18470528:C:A	50	100	0.8	0.01707
9:18470611:C:T	50	98	0.99	0.467
9:18470728:T:C	50	100	1	0.04884
9:18470998:C:T	50	98	1	0.3644
9:18471121:C:G	50	98	0.99	0.4207
9:18471180:G:C	50	98	0.99	0.4795
9:18471223:C:G	50	100	0.98	0.04666
9:18471345:G:A	50	100	1	0.01035
9:18471541:C:G	50	100	1	0.01035
9:18471748:C:T	50	96	0.99	0.4185
9:18472513:A:T	50	100	0.99	0.06445
9:18472548:A:G	50	100	0.99	0.06427
9:18472848:A:G	50	100	0.88	0.01525
9:18473169:A:T	50	100	0.98	0.01235
9:18473186:C:T	50	100	0.97	0.05574
9:18473578:G:C	50	98	0.98	0.474
9:18474342:G:C	50	100	0.95	0.02959
9:18474572:T:C	50	100	0.97	0.07135
9:18474823:T:C	50	100	0.99	0.04902
9:18475205:C:T	50	100	0.99	0.2825
9:18475453:A:G	50	100	1	0.04902
9:18475802:T:C	50	100	1	0.01362
9:18475995:T:A	50	100	1	0.03903
9:18476134:A:G	50	100	0.96	0.01761
9:18476173:C:A	50	100	0.8	0.01743
9:18476436:C:G	50	100	0.98	0.02106
9:18476462:T:C	50	100	0.95	0.01779
9:18476832:C:T	50	100	0.98	0.09931
9:18477787:T:A	50	100	0.95	0.02505
9:18477973:A:C	50	100	0.71	0.01198
9:18478086:T:C	50	100	1	0.0374
9:18478134:T:C	50	100	1	0.04884
9:18478218:G:A	50	100	0.96	0.05247
9:18478513:T:C	50	100	1	0.01471
9:18478755:C:G	50	100	0.99	0.1349
9:18479153:C:T	50	100	1	0.01906
9:18479173:T:C	50	100	1	0.0374
9:18479288:T:C	50	100	1	0.01489
9:18479390:C:T	50	100	0.96	0.05211
9:18480002:C:G	50	100	0.98	0.2967
9:18480556:C:T	50	100	1	0.03831
9:18481006:A:G	50	100	0.99	0.4374
9:18481011:G:A	50	100	0.99	0.4532
9:18481187:A:G	50	100	1	0.04884
9:18481896:G:A	50	100	1	0.04884
9:18482116:A:G	50	100	0.96	0.03686
9:18482785:A:G	50	100	0.97	0.09604
9:18482919:C:G	50	100	0.99	0.04884
9:18482932:C:T	50	100	0.94	0.03014
9:18482960:A:G	50	98	0.98	0.07571
9:18483215:A:C	50	98	1	0.01089
9:18483335:T:C	50	98	1	0.01089
9:18483428:A:G	50	100	0.99	0.4085
9:18483479:C:G	50	100	0.97	0.2832
9:18483576:C:G	50	100	0.99	0.4081
9:18483787:A:G	50	100	0.95	0.01634
9:18483805:C:T	50	100	0.99	0.1356
9:18483812:G:T	50	100	0.97	0.06699
9:18483986:A:G	50	100	1	0.0394
9:18484272:G:T	50	100	0.99	0.4185
9:18484726:A:G	50	100	0.98	0.0138
9:18485167:G:A	50	100	0.98	0.01471
9:18485178:A:G	50	100	0.98	0.4125
9:18485193:C:T	50	100	0.99	0.4129
9:18485436:A:G	50	100	0.99	0.4468
9:18485683:C:T	50	100	0.77	0.01089
9:18485878:T:A	50	100	0.99	0.4493
9:18486040:A:C	50	100	1	0.0138
9:18486178:C:G	50	98	0.97	0.2901
9:18486243:A:G	50	98	0.96	0.06954
9:18486252:C:A	50	100	1	0.04866
9:18486271:C:G	50	98	0.97	0.293
9:18486457:A:T	50	100	0.99	0.4181
9:18486558:G:A	50	98	0.99	0.4094
9:18486604:C:T	50	96	0.99	0.3183
9:18486763:A:G	50	100	0.97	0.09532
9:18486872:A:C	50	100	0.99	0.04884
9:18487746:T:C	50	100	0.99	0.3898
9:18487877:G:T	50	100	0.96	0.01362
9:18488617:C:G	50	100	1	0.03722
9:18489024:C:T	50	100	1	0.04176
9:18489266:A:T	50	100	0.99	0.03595
9:18489370:T:C	50	100	0.99	0.1654
9:18489437:C:G	50	100	0.96	0.04321
9:18489625:G:A	50	98	1	0.01162
9:18489858:T:C	50	100	0.99	0.06518
9:18489963:A:G	50	100	0.99	0.04321
9:18490240:A:C	50	100	0.98	0.02996
9:18490269:G:C	50	100	0.96	0.01398
9:18491199:A:G	50	100	0.97	0.01398
9:18491245:T:A	50	100	1	0.04956
9:18491544:A:G	50	100	0.99	0.429
9:18491590:C:T	50	100	0.98	0.279
9:18491615:G:A	50	100	0.99	0.03849
9:18491625:A:G	50	100	1	0.04884
9:18491810:A:G	50	100	1	0.03903
9:18491857:T:C	50	98	1	0.02342
9:18492390:T:C	50	100	0.99	0.04666
9:18492408:A:G	50	100	0.99	0.02324
9:18492610:T:C	50	100	1	0.05628
9:18492653:C:T	50	100	1	0.1427
9:18492809:G:A	50	100	0.98	0.01398
9:18493413:C:T	50	100	1	0.04902
9:18493600:A:G	50	100	1	0.02033
9:18493700:T:A	50	100	0.98	0.01997
9:18493776:A:G	50	100	0.98	0.02814
9:18493950:C:G	50	100	0.95	0.06173
9:18494094:C:T	50	100	0.97	0.02142
9:18494122:A:G	50	100	1	0.08787
9:18494192:T:C	49	100	0.99	0.4464
9:18494292:A:G	50	100	0.99	0.08787
9:18494314:C:T	50	100	0.99	0.01616
9:18494534:G:A	50	100	0.98	0.3589
9:18495388:A:G	50	100	1	0.08769
9:18495517:A:G	50	100	1	0.04085
9:18495527:A:G	50	100	0.96	0.03976
9:18495631:C:A	50	100	1	0.03105
9:18495704:T:C	50	100	0.96	0.05901
9:18495900:A:C	50	100	1	0.04866
9:18495938:A:G	50	100	0.96	0.03885
9:18496148:T:G	50	100	0.99	0.02052
9:18496676:A:G	50	100	1	0.04031
9:18496877:G:A	50	100	0.99	0.43120000000000003
9:18497021:T:C	50	100	1	0.04012
9:18497124:G:A	50	100	1	0.0492
9:18497143:A:G	50	100	1	0.1176
9:18497351:T:G	50	98	0.99	0.374
9:18497614:G:A	50	100	1	0.01325
9:18497830:A:T	50	100	0.99	0.1022
9:18497851:C:G	50	100	1	0.01543
9:18497857:A:C	50	100	0.97	0.01779
9:18498338:C:T	49	83.7	0.98	0.4804
9:18498339:T:C	37	100	0.96	0.01362
9:18498453:C:T	49	98	0.91	0.0256
9:18498488:C:G	49	100	1	0.0423
9:18498613:G:A	50	100	1	0.03849
9:18498804:A:G	50	100	1	0.03849
9:18498858:G:A	50	100	1	0.03849
9:18498956:T:G	50	100	1	0.4183
9:18498981:C:T	50	100	1	0.01289
9:18499089:T:G	50	100	0.99	0.07607
9:18499248:G:A	50	100	1	0.03849
9:18499292:C:G	50	98	0.92	0.06173
9:18499391:C:T	50	100	0.99	0.01271
9:18499517:A:C	50	100	1	0.04049
9:18499589:G:A	50	100	1	0.03849
9:18500020:A:G	50	100	0.97	0.02106
9:18500951:A:G	50	100	0.98	0.4463
9:18501014:C:T	50	98	0.99	0.1356
9:18501016:A:G	50	98	0.98	0.06282
9:18501499:G:C	48	100	0.99	0.4535
9:18501977:A:G	50	100	1	0.03903
9:18502701:T:C	50	100	1	0.01489
9:18502817:C:A	50	98	0.99	0.3824
9:18502928:A:G	50	100	0.99	0.43120000000000003
9:18503178:T:C	50	100	0.98	0.0305
9:18503231:C:T	50	100	1	0.03903
9:18503339:C:A	50	100	0.99	0.4517
9:18503581:C:T	50	100	0.99	0.01035
9:18503852:C:T	50	98	1	0.01144
9:18504032:C:A	50	100	0.95	0.01416
9:18504056:G:A	50	100	0.96	0.01089
9:18504870:A:G	50	100	1	0.0207
9:18504918:T:A	50	98	0.97	0.417
9:18505641:T:C	50	100	0.92	0.02015
9:18505860:A:G	50	100	1	0.03958
9:18506169:C:T	50	100	1	0.01271
9:18506192:G:A	50	98	0.99	0.08333
9:18506387:A:G	50	100	0.97	0.01289
9:18506480:C:G	50	100	1	0.03903
9:18506539:A:G	50	98	0.9	0.1363
9:18506594:C:A	50	100	0.97	0.4539
9:18506625:T:G	50	100	0.99	0.1636
9:18506649:A:G	50	100	0.99	0.08569
9:18506833:G:C	50	100	0.99	0.1378
9:18507011:A:G	50	100	0.96	0.03776
9:18507081:G:T	50	100	0.99	0.08333
9:18507096:A:G	50	98	0.95	0.02633
9:18507442:C:T	50	96	0.98	0.134
9:18507963:T:A	50	100	1	0.03976
9:18508013:G:C	50	96	0.98	0.1872
9:18508180:T:C	50	100	1	0.01416
9:18508231:T:G	50	98	0.93	0.1004
9:18508273:G:A	50	100	0.97	0.02578
9:18508644:A:T	50	100	1	0.04049
9:18508822:G:A	50	100	0.99	0.1509
9:18509276:G:A	48	95.8	0.97	0.1209
9:18509456:G:C	50	100	0.99	0.1817
9:18509532:G:T	50	100	1	0.04067
9:18509974:G:C	50	100	1	0.01344
9:18510415:A:G	50	100	0.98	0.3851
9:18510482:T:C	50	100	1	0.04049
9:18510500:T:G	50	100	1	0.01416
9:18510644:C:T	50	100	1	0.03177
9:18510650:C:T	50	100	0.83	0.03086
9:18510726:G:A	50	100	0.99	0.1872
9:18510738:A:G	50	100	0.96	0.2861
9:18511007:T:G	50	100	0.88	0.01144
9:18511076:A:G	50	100	0.98	0.3842
9:18511132:T:C	50	100	0.99	0.187
9:18511362:T:C	50	100	1	0.02179
9:18511390:A:G	50	100	0.94	0.02887
9:18511465:G:A	50	100	1	0.01344
9:18511575:C:T	50	100	1	0.01362
9:18511782:C:T	50	100	1	0.01344
9:18511858:T:C	50	100	1	0.01344
9:18512015:T:C	50	100	1	0.01344
9:18512060:G:C	50	100	0.99	0.01489
9:18512132:T:C	50	100	1	0.02487
9:18512163:T:C	50	100	0.98	0.1006
9:18512455:T:G	50	100	0.96	0.04484
9:18512572:T:C	50	98	0.96	0.4081
9:18512681:A:C	50	100	0.98	0.1269
9:18513088:A:C	50	100	0.96	0.08769
9:18513383:A:G	50	100	0.92	0.01035
9:18513436:T:C	50	100	0.89	0.01162
9:18513647:T:C	50	100	0.95	0.06536
9:18513873:A:G	50	96	0.9	0.108
9:18513977:G:C	50	98	0.92	0.2743
9:18514388:G:T	50	100	0.94	0.0886
9:18514596:T:C	50	100	0.93	0.09078
9:18514751:C:T	50	100	0.93	0.01507
9:18514866:G:T	50	100	0.93	0.04448
9:18515035:T:G	50	100	1	0.0325
9:18515241:G:A	50	100	0.96	0.09659
9:18515248:C:T	50	98	0.95	0.03831
9:18515284:T:C	50	100	0.96	0.01924
9:18515349:T:C	50	100	0.97	0.1679
9:18515460:G:A	50	100	0.92	0.2524
9:18515488:T:C	50	100	0.93	0.2997
9:18516000:A:T	50	100	0.88	0.08569
9:18516102:G:A	50	100	0.98	0.08696
9:18516582:A:C	50	100	0.96	0.1756
9:18516639:T:G	50	100	0.95	0.4399
9:18516993:A:G	50	100	0.84	0.01525
9:18516998:T:C	50	100	0.98	0.1757
9:18518347:T:G	50	100	0.93	0.02977
9:18518841:G:T	50	100	0.98	0.02487
9:18518908:A:T	50	100	0.98	0.02487
9:18519145:C:T	50	98	0.98	0.244
9:18519182:T:A	50	100	0.99	0.04248
9:18519315:G:A	50	100	0.98	0.374
9:18519449:A:T	50	100	0.99	0.02487
9:18519568:T:C	50	100	0.98	0.2507
9:18519654:C:T	50	100	0.98	0.02033
9:18519701:G:T	50	100	0.99	0.47
9:18519732:C:T	50	100	0.97	0.138
9:18519770:G:C	50	100	0.99	0.3689
9:18519786:T:C	50	100	0.96	0.02469
9:18520118:A:G	50	100	0.99	0.3582
9:18520126:A:G	50	100	0.98	0.05701
9:18520262:C:A	50	100	0.99	0.3932
9:18520309:T:C	50	100	0.98	0.02487
9:18520593:A:G	50	100	0.98	0.152
9:18520681:C:G	50	100	0.99	0.3578
9:18520790:T:A	50	100	1	0.3341
9:18521010:C:T	50	100	1	0.01162
9:18521447:C:G	50	100	1	0.3553
9:18521463:A:T	50	100	0.99	0.2939
9:18521502:T:A	50	100	1	0.08134
9:18521832:A:G	50	100	1	0.02505
9:18521907:T:G	50	100	1	0.3517
9:18522106:A:C	50	100	1	0.3266
9:18522256:G:A	50	100	1	0.01144
9:18522584:G:T	49	98	0.96	0.3083
9:18522596:A:C	49	95.9	0.95	0.1318
9:18522695:T:G	50	98	0.99	0.3257
9:18522711:A:G	50	100	1	0.3252
9:18522759:T:A	50	100	1	0.3095
9:18522834:T:C	50	100	1	0.3244
9:18523185:T:G	50	100	0.99	0.05592
9:18523396:G:A	50	100	0.99	0.1169
9:18523623:G:A	50	100	0.99	0.03123
9:18524281:T:C	50	98	1	0.3246
9:18524405:C:G	50	100	1	0.02923
9:18524538:T:G	50	100	1	0.3108
9:18524579:G:A	50	100	1	0.01144
9:18524640:C:T	50	100	1	0.3922
9:18524765:C:T	50	100	0.99	0.03141
9:18524904:C:T	50	100	1	0.3186
9:18525040:A:G	50	100	1	0.1358
9:18525088:G:C	50	100	0.98	0.09967
9:18525102:A:T	50	100	0.99	0.03141
9:18525119:G:A	50	100	1	0.0325
9:18525135:G:T	50	96	1	0.3059
9:18525232:G:A	50	100	1	0.09441
9:18525455:T:A	50	100	1	0.1233
9:18525749:T:C	50	100	1	0.1233
9:18525759:T:A	50	100	1	0.01162
9:18525825:C:G	50	100	1	0.1235
9:18525865:A:T	50	100	1	0.1233
9:18526167:T:G	50	100	1	0.02887
9:18526243:T:C	50	100	1	0.01144
9:18526265:C:A	50	100	0.98	0.03105
9:18526286:G:A	50	100	0.98	0.01362
9:18526734:G:C	50	100	1	0.02887
9:18526921:G:A	49	100	1	0.02505
9:18527028:G:A	50	100	0.95	0.01434
9:18527146:G:C	50	100	1	0.2801
9:18527544:A:G	50	100	0.93	0.01162
9:18527582:A:G	50	100	0.98	0.1705
9:18527798:C:G	50	100	1	0.3077
9:18527833:T:C	50	100	0.99	0.2689
9:18527846:T:A	50	100	1	0.1267
9:18528398:G:A	50	100	1	0.02505
9:18528567:A:G	50	100	1	0.4178
9:18528653:T:G	50	100	0.99	0.08842
9:18528777:G:T	50	100	1	0.421
9:18529236:G:A	50	100	1	0.02887
9:18529548:T:C	50	100	1	0.02887
9:18529574:G:A	50	100	0.97	0.02832
9:18530044:G:A	50	100	1	0.01144
9:18530102:G:C	50	100	0.99	0.2896
9:18530190:T:A	50	100	1	0.333
9:18530257:A:T	50	100	0.99	0.09114
9:18530341:A:G	50	100	0.92	0.09532
9:18530386:A:G	50	100	1	0.01144
9:18530415:A:G	50	100	1	0.06245
9:18530749:C:G	50	100	1	0.01144
9:18530869:T:C	50	100	0.99	0.1436
9:18530892:G:A	50	100	0.99	0.07716
9:18531079:A:T	50	100	0.96	0.01307
9:18531230:G:A	50	100	1	0.2794
9:18531482:T:C	50	100	1	0.2794
9:18531622:A:C	50	100	1	0.01144
9:18531750:C:T	50	100	1	0.3638
9:18531943:G:A	50	100	1	0.02505
9:18532016:T:G	50	100	1	0.01598
9:18532027:A:G	50	98	1	0.02887
9:18532330:C:T	50	100	1	0.01144
9:18532941:A:T	50	100	1	0.02524
9:18533095:A:G	50	100	0.99	0.0138
9:18533259:A:G	50	100	0.99	0.01471
9:18533344:G:A	49	100	1	0.04031
9:18533463:T:C	50	100	1	0.02524
9:18533465:A:G	50	100	1	0.02505
9:18533733:A:G	50	100	0.99	0.1414
9:18534067:T:C	50	100	1	0.2584
9:18534090:A:T	50	100	0.99	0.03105
9:18534288:C:T	50	100	1	0.0167
9:18534361:T:G	50	100	1	0.01017
9:18534632:T:C	50	100	0.99	0.2718
9:18534914:C:G	50	100	1	0.0325
9:18534938:G:A	50	100	1	0.03105
9:18535084:A:T	50	100	1	0.3522
9:18535093:A:G	50	100	1	0.03105
9:18535184:C:T	50	98	0.89	0.01725
9:18535355:T:A	50	100	1	0.03068
9:18535433:C:T	50	100	1	0.3094
9:18535583:T:G	50	100	1	0.3094
9:18535589:T:C	50	100	1	0.02306
9:18535711:A:G	50	100	0.97	0.341
9:18535822:T:G	50	100	0.88	0.0541
9:18535849:A:G	50	100	0.98	0.2567
9:18535953:T:C	50	100	1	0.3223
9:18536065:A:T	50	100	1	0.1171
9:18536369:G:A	50	100	1	0.01489
9:18536516:A:T	50	100	1	0.1046
9:18536651:A:T	50	100	1	0.02306
9:18536920:A:G	50	100	0.99	0.2536
9:18536949:G:A	50	100	1	0.4294
9:18536952:T:A	50	100	1	0.4294
9:18537204:A:G	50	100	0.95	0.01543
9:18537446:A:G	50	100	0.99	0.2938
9:18537631:G:A	50	100	1	0.02524
9:18537702:C:T	50	100	1	0.01779
9:18537703:T:G	50	100	1	0.09259
9:18537748:C:G	50	100	0.96	0.07934
9:18537865:C:T	50	100	1	0.09187
9:18537997:A:G	49	98	1	0.02505
9:18538033:C:T	50	100	1	0.09187
9:18538230:G:A	50	100	1	0.01525
9:18538321:A:G	50	100	1	0.3066
9:18538673:A:G	50	100	1	0.409
9:18538758:G:T	50	100	1	0.04012
9:18538879:G:T	50	100	1	0.3282
9:18539051:C:G	50	100	0.98	0.2959
9:18539351:C:T	50	98	0.96	0.07825
9:18539365:A:G	50	100	0.99	0.258
9:18540042:G:A	50	100	1	0.3789
9:18540394:G:A	50	100	0.99	0.2538
9:18540427:C:A	50	100	0.99	0.2533
9:18540458:A:T	50	100	0.99	0.08606
9:18540843:G:A	50	100	0.99	0.2542
9:18540886:G:C	50	100	1	0.01144
9:18541138:C:T	50	100	0.91	0.01307
9:18541239:A:G	50	100	0.99	0.05792
9:18541260:C:T	50	100	0.99	0.3656
9:18541474:C:A	50	100	0.96	0.01235
9:18541514:G:A	50	96	0.98	0.2633
9:18541712:A:G	50	100	0.99	0.2956
9:18541994:A:C	50	100	0.98	0.2642
9:18542020:C:A	50	100	0.98	0.03413
9:18542069:G:A	50	100	0.98	0.03431
9:18542218:A:G	50	100	0.99	0.264
9:18542222:C:T	50	100	0.99	0.266
9:18542371:A:G	50	100	0.98	0.02869
9:18542871:T:C	50	100	0.93	0.08824
9:18542902:T:C	50	100	0.99	0.04975
9:18543096:A:T	50	100	1	0.08388
9:18543361:C:G	50	100	0.99	0.2774
9:18543551:T:C	50	100	1	0.03359
9:18543558:G:T	50	100	0.99	0.03032
9:18543572:C:A	50	100	1	0.01471
9:18543600:A:G	50	100	0.99	0.3562
9:18543881:C:A	50	100	1	0.04394
9:18543883:T:C	50	100	0.99	0.06409
9:18544121:G:A	50	100	1	0.3094
9:18544166:A:G	50	100	1	0.3408
9:18544554:G:C	50	100	1	0.0285
9:18544712:A:G	50	100	0.95	0.01561
9:18544733:A:G	50	100	1	0.01144
9:18544859:A:T	50	100	0.99	0.2776
9:18545081:G:A	50	100	0.99	0.2776
9:18545199:T:C	50	100	1	0.01144
9:18545211:C:A	50	100	1	0.2745
9:18545467:T:A	50	100	0.99	0.2772
9:18545723:G:A	50	100	0.99	0.3139
9:18546623:C:A	50	100	1	0.01924
9:18546773:C:T	50	100	1	0.01452
9:18546970:A:G	50	100	0.98	0.2769
9:18547196:G:A	50	100	1	0.03214
9:18547508:G:C	50	100	1	0.0187
9:18548330:C:T	50	100	1	0.02959
9:18548516:G:C	50	98	0.99	0.282
9:18548619:C:T	50	100	1	0.0158
9:18548843:C:T	50	100	0.98	0.03032
9:18549190:C:G	50	100	1	0.01017
9:18549368:C:T	50	100	0.98	0.0187
9:18549526:C:T	50	100	0.99	0.02469
9:18549791:C:T	50	100	1	0.2751
9:18549834:G:T	50	100	1	0.2751
9:18549922:C:T	50	100	1	0.2751
9:18549924:T:C	50	100	1	0.2751
9:18550352:G:A	50	100	0.94	0.01344
9:18550472:G:A	50	100	1	0.01434
9:18550923:G:C	50	100	1	0.02941
9:18550987:A:C	50	100	1	0.03177
9:18550988:C:A	50	100	1	0.03177
9:18551013:A:C	50	100	1	0.2823
9:18551223:C:A	50	100	1	0.0138
9:18551249:G:A	50	100	1	0.372
9:18551763:G:A	50	100	1	0.2809
9:18551963:G:C	50	100	1	0.2852
9:18552006:C:A	50	100	1	0.2696
9:18552382:A:G	50	98	1	0.2825
9:18552432:A:G	50	100	1	0.01543
9:18552607:T:A	50	100	1	0.2747
9:18552868:C:A	50	100	1	0.01525
9:18553198:G:A	50	100	0.99	0.2858
9:18553273:T:C	50	100	1	0.02487
9:18553605:A:C	50	100	0.99	0.1757
9:18553618:G:T	50	100	0.99	0.02687
9:18553768:C:T	50	100	0.99	0.4061
9:18553832:C:G	50	100	1	0.2852
9:18553940:A:G	50	100	1	0.0167
9:18554174:T:A	50	100	1	0.2796
9:18554338:C:T	50	100	1	0.01089
9:18554520:C:G	50	100	1	0.01035
9:18554563:T:A	50	100	1	0.04521
9:18554565:C:T	50	98	0.93	0.01471
9:18554657:T:C	50	100	0.99	0.3627
9:18554775:C:T	50	100	1	0.2849
9:18554874:G:C	50	100	1	0.38
9:18554909:C:T	50	100	1	0.01035
9:18554955:A:T	50	100	1	0.0561
9:18555152:C:G	50	100	0.99	0.2923
9:18555268:A:T	50	100	1	0.0561
9:18555271:T:C	50	100	1	0.0561
9:18555734:G:A	50	100	0.96	0.1084
9:18555879:C:T	50	100	1	0.0561
9:18555891:T:C	50	100	1	0.0561
9:18555908:C:T	50	100	0.98	0.05737
9:18555976:C:T	50	100	1	0.01888
9:18556001:A:G	50	100	1	0.278
9:18556128:A:C	50	100	1	0.01035
9:18556175:A:G	50	100	1	0.04503
9:18556183:T:C	50	100	1	0.05592
9:18556235:A:G	50	100	1	0.2867
9:18556776:A:C	50	100	1	0.0158
9:18556872:T:C	50	100	0.99	0.02723
9:18557533:G:A	50	100	1	0.01053
9:18557730:G:A	50	100	1	0.2689
9:18557856:T:C	50	100	1	0.02959
9:18558035:A:G	50	100	1	0.02959
9:18558049:G:A	50	100	1	0.2629
9:18558194:G:A	50	100	1	0.01053
9:18558344:C:A	50	100	1	0.2918
9:18558583:A:G	50	100	1	0.02959
9:18559032:T:C	50	100	1	0.02959
9:18559710:A:G	50	100	1	0.02651
9:18559961:C:G	50	100	1	0.3005
9:18560294:A:G	50	100	1	0.02651
9:18560355:A:T	50	100	1	0.01162
9:18560356:G:A	50	100	1	0.01035
9:18560394:A:G	50	100	1	0.02651
9:18560463:A:T	50	100	1	0.2841
9:18560707:G:A	50	100	1	0.01162
9:18561024:T:C	50	100	0.98	0.2919
9:18561078:C:T	50	100	1	0.0138
9:18561132:G:A	50	100	1	0.2928
9:18561142:C:T	50	100	1	0.03867
9:18561163:G:A	50	100	1	0.02959
9:18561297:G:A	50	100	0.99	0.02705
9:18561421:A:C	50	100	0.98	0.1195
9:18561679:T:G	50	100	1	0.2683
9:18561836:G:T	50	100	0.97	0.02487
9:18562117:C:G	50	100	1	0.0138
9:18562123:T:C	50	100	1	0.04176
9:18562148:A:G	50	100	1	0.01888
9:18562183:C:T	50	100	1	0.2918
9:18562268:C:T	50	100	1	0.02633
9:18562311:G:C	50	100	1	0.2928
9:18562654:G:A	50	98	0.99	0.293
9:18562900:C:G	50	100	1	0.3264
9:18563331:G:A	50	100	1	0.2932
9:18563464:G:A	50	100	1	0.2654
9:18563604:G:A	50	100	1	0.2654
9:18563615:C:T	50	100	1	0.02614
9:18563661:G:C	50	98	0.98	0.3301
9:18563747:G:A	50	100	1	0.03558
9:18563965:C:T	50	100	1	0.01162
9:18563999:T:C	50	100	1	0.02832
9:18564100:G:A	50	100	0.98	0.03286
9:18564317:G:C	50	100	1	0.02832
9:18564406:G:C	50	100	1	0.02633
9:18564472:C:G	50	100	1	0.3252
9:18565052:C:G	50	100	1	0.03885
9:18565218:A:G	50	100	1	0.2947
9:18565518:A:G	50	100	1	0.2647
9:18567111:T:G	50	98	1	0.266
9:18567498:G:A	50	100	1	0.2585
9:18567523:C:T	50	100	0.99	0.03849
9:18567588:T:G	50	100	0.96	0.01561
9:18567698:T:C	50	100	1	0.01162
9:18567747:T:C	50	100	0.98	0.03504
9:18568091:G:C	50	100	0.98	0.3415
9:18568149:C:G	50	100	0.99	0.03268
9:18568197:T:C	50	100	1	0.01162
9:18568742:C:T	48	100	1	0.3497
9:18568884:A:G	50	100	1	0.3417
9:18569073:G:A	50	100	0.99	0.3742
9:18569095:C:A	50	100	1	0.0138
9:18569451:C:T	50	100	0.98	0.3535
9:18569860:A:G	50	100	0.99	0.3444
9:18570281:C:T	50	100	1	0.311
9:18570332:T:C	50	100	1	0.311
9:18570334:T:C	50	100	0.97	0.05901
9:18571097:A:G	50	100	0.98	0.2972
9:18571267:A:G	50	100	0.88	0.01162
9:18571290:G:A	50	100	1	0.311
9:18571920:C:T	50	100	0.97	0.02814
9:18572168:C:G	50	100	1	0.0158
9:18572674:G:A	50	100	1	0.0138
9:18572787:T:C	50	100	1	0.0167
9:18572902:G:A	50	100	1	0.3364
9:18572984:G:A	50	100	1	0.2963
9:18573019:C:T	50	100	1	0.297
9:18573362:G:A	50	100	1	0.3108
9:18573585:C:T	50	100	1	0.01053
9:18573920:G:C	50	100	0.99	0.2968
9:18574408:G:C	50	100	0.99	0.3112
9:18574447:G:A	50	100	0.99	0.3112
9:18574696:G:C	50	98	0.98	0.2436
9:18574808:A:C	50	100	0.98	0.2774
9:18574841:A:G	50	100	1	0.01053
9:18574895:G:A	50	100	1	0.309
9:18574943:T:G	50	98	0.98	0.2881
9:18575110:G:C	50	100	0.96	0.2867
9:18575364:C:T	50	100	0.99	0.03177
9:18575427:A:C	50	100	1	0.1207
9:18575551:G:T	50	100	0.84	0.01071
9:18575665:A:C	50	100	0.99	0.2939
9:18575678:T:C	50	100	1	0.1211
9:18575708:T:C	50	100	0.98	0.01235
9:18575738:C:G	50	100	0.99	0.3112
9:18575793:G:C	50	100	0.98	0.04248
9:18575900:A:G	50	100	0.97	0.2386
9:18576087:T:G	50	100	0.97	0.256
9:18576088:A:G	50	100	0.98	0.398
9:18576558:T:G	50	100	1	0.1213
9:18576606:G:A	50	100	0.99	0.0158
9:18576932:T:A	50	100	0.96	0.2397
9:18577064:A:G	50	100	0.99	0.1273
9:18577277:G:A	50	100	0.99	0.2591
9:18577362:C:T	50	100	0.96	0.2676
9:18577435:G:A	50	100	0.99	0.02996
9:18577734:T:C	50	100	1	0.08479
9:18577832:A:G	50	100	0.99	0.03395
9:18577861:T:A	50	100	0.95	0.01053
9:18578124:A:G	50	100	0.99	0.08025
9:18578251:T:C	50	100	0.99	0.0158
9:18578305:C:T	50	100	1	0.01035
9:18578677:C:T	50	100	1	0.07952
9:18578691:G:A	50	100	1	0.2046
9:18578799:G:A	50	100	1	0.01035
9:18578809:C:G	48	97.9	0.97	0.28
9:18578823:G:C	47	100	1	0.01053
9:18579165:G:A	49	98	1	0.09168
9:18579287:T:C	48	100	1	0.0797
9:18579419:A:G	49	95.9	0.99	0.3838
9:18579503:T:A	50	100	0.97	0.3535
9:18579758:T:C	50	100	0.99	0.0167
9:18579910:A:G	50	100	0.99	0.2119
9:18580907:G:T	50	100	0.95	0.264
9:18581206:C:G	50	100	0.97	0.05501
9:18581533:A:C	50	100	1	0.08406
9:18581894:A:G	50	100	0.99	0.01761
9:18581991:T:C	50	100	0.97	0.211
9:18582067:A:G	50	100	0.97	0.2718
9:18582283:T:G	50	100	0.98	0.01906
9:18582323:G:T	50	98	0.93	0.04448
9:18582465:G:A	50	100	0.98	0.0748
9:18582588:C:T	50	100	0.83	0.01089
9:18582761:A:G	50	100	0.99	0.02741
9:18582816:T:C	49	100	0.92	0.01888
9:18582834:A:G	50	100	0.92	0.1516
9:18582843:C:T	50	100	0.97	0.03903
9:18582990:G:C	50	100	0.97	0.2037
9:18583054:G:T	50	100	0.99	0.04938
9:18583295:G:A	50	98	0.93	0.2542
9:18583302:G:T	50	100	0.88	0.02324
9:18583478:G:C	50	100	0.98	0.02741
9:18583520:G:A	50	100	0.96	0.06609
9:18583534:G:C	50	100	0.97	0.02941
9:18583594:G:A	50	100	0.97	0.05156
9:18583690:G:A	50	98	0.94	0.2678
9:18583779:A:G	50	100	0.95	0.2024
9:18583811:C:G	50	96	0.95	0.2653
9:18583824:T:C	50	98	0.94	0.2026
9:18584282:A:G	50	100	0.92	0.01126
9:18584310:C:A	50	100	0.89	0.0167
9:18584767:A:C	50	100	1	0.01362
9:18584862:G:A	50	100	1	0.09967
9:18584995:C:T	50	100	0.95	0.02288
9:18585214:G:C	50	100	0.99	0.1251
9:18585276:C:T	50	100	0.99	0.04847
9:18585447:C:G	50	100	0.99	0.04847
9:18585680:A:C	50	100	0.98	0.1111
9:18585717:C:A	50	100	0.99	0.04847
9:18586122:C:G	50	100	0.98	0.2898
9:18586242:C:T	50	100	0.97	0.09858
9:18586404:A:G	50	100	1	0.01834
9:18586680:A:G	50	100	0.98	0.3313
9:18586773:G:A	50	100	1	0.1073
9:18586874:G:C	50	100	0.99	0.09895
9:18586906:G:A	50	100	0.98	0.4606
9:18587065:G:A	50	100	0.96	0.01797
9:18587112:A:G	50	100	1	0.1033
9:18587206:C:A	50	100	0.98	0.325
9:18587241:A:C	50	100	0.98	0.3313
9:18587356:C:A	50	100	0.94	0.01071
9:18587806:G:C	50	100	0.98	0.3021
9:18588153:A:G	50	100	1	0.06681
9:18588177:G:C	50	100	0.95	0.1131
9:18588273:A:G	50	100	0.99	0.09913
9:18588679:A:G	50	100	1	0.01797
9:18588904:C:T	48	87.5	0.96	0.3228
9:18589006:A:G	50	100	0.98	0.07643
9:18589261:T:A	50	100	0.95	0.02288
9:18589281:A:G	49	98	0.98	0.3326
9:18589551:T:C	50	100	1	0.01961
9:18590174:G:T	50	100	0.96	0.01471
9:18590222:C:A	50	100	1	0.01797
9:18590303:T:C	50	100	0.94	0.1082
9:18590806:T:C	50	98	0.98	0.3145
9:18590918:A:G	50	98	0.94	0.09695
9:18590954:C:T	50	98	0.98	0.3135
9:18591049:T:C	50	100	0.99	0.04847
9:18591650:G:T	50	100	1	0.09822
9:18591724:G:A	50	98	0.97	0.3555
9:18592073:A:T	50	100	0.94	0.01235
9:18592208:G:C	50	100	1	0.01797
9:18592376:A:G	50	100	0.98	0.3698
9:18592600:T:C	50	100	1	0.01888
9:18592615:G:A	50	100	0.91	0.1069
9:18592624:T:G	50	100	0.99	0.1048
9:18593015:A:G	50	100	0.98	0.08769
9:18593838:G:A	49	100	0.98	0.2418
9:18594136:C:G	50	100	1	0.01362
9:18594410:T:A	50	100	0.98	0.02814
9:18594680:C:G	50	100	0.99	0.1009
9:18595550:T:G	50	98	0.98	0.352
9:18596170:A:T	50	100	0.97	0.08588
9:18596332:A:T	50	98	0.98	0.4323
9:18596696:G:C	50	100	0.99	0.04757
9:18596861:G:A	50	100	0.97	0.01707
9:18597221:A:G	50	100	0.97	0.2073
9:18597274:A:G	50	100	0.98	0.02124
9:18597406:C:T	50	100	0.97	0.2068
9:18597492:A:G	50	100	0.9	0.1008
9:18598135:A:G	50	100	0.99	0.01997
9:18598263:A:G	50	100	0.96	0.114
9:18598472:G:A	50	100	0.99	0.4306
9:18598508:C:T	50	100	0.99	0.06863
9:18598520:A:T	50	100	0.99	0.06845
9:18598562:T:A	50	100	0.98	0.1073
9:18598629:G:T	50	100	1	0.01797
9:18598638:T:C	50	100	0.97	0.197
9:18598770:G:C	50	100	0.98	0.3809
9:18599031:C:T	50	100	0.95	0.1859
9:18600299:C:T	50	100	0.96	0.08515
9:18600472:A:C	50	100	0.99	0.05047
9:18600769:G:A	50	100	0.98	0.01797
9:18600853:A:G	50	100	0.94	0.02342
9:18600950:A:T	50	100	0.94	0.02342
9:18601035:G:A	50	100	0.97	0.07317
9:18601113:G:A	50	98	0.98	0.4129
9:18601141:A:C	50	100	0.97	0.24
9:18601292:T:A	50	98	0.98	0.2743
9:18601345:G:A	50	98	0.98	0.2725
9:18601462:G:A	50	98	0.98	0.4259
9:18601566:G:A	50	98	0.98	0.4887
9:18601571:G:C	50	98	0.98	0.4887
9:18601637:A:G	50	100	0.99	0.09604
9:18601695:G:A	50	100	0.97	0.06427
9:18601811:C:A	50	98	0.98	0.3609
9:18601826:G:T	50	100	1	0.05556
9:18601899:T:C	50	98	0.82	0.02905
9:18601972:C:T	50	98	0.98	0.4955
9:18602279:G:A	50	100	0.99	0.0866
9:18602405:T:C	50	98	0.99	0.368
9:18602779:C:G	50	100	0.98	0.04012
9:18603394:T:C	50	94	0.69	0.02596
9:18603754:C:G	50	100	1	0.1049
9:18604016:G:A	50	98	0.99	0.4553
9:18604188:G:A	50	98	0.98	0.3228
9:18604296:C:G	50	100	1	0.08642
9:18604434:A:G	50	100	1	0.05084
9:18604536:T:C	50	100	1	0.03613
9:18604774:G:A	50	100	1	0.05029
9:18604830:A:G	50	96	0.98	0.331
9:18605114:T:A	50	100	1	0.01779
9:18605546:C:T	50	98	0.99	0.3936
9:18605771:C:T	50	98	0.99	0.4466
9:18605773:T:G	50	100	0.99	0.08696
9:18606307:G:A	50	98	0.98	0.3936
9:18606650:T:C	50	98	0.99	0.4354
9:18606697:C:T	50	98	1	0.3971
9:18606770:C:A	50	96	0.98	0.4815
9:18606827:G:A	50	98	0.99	0.4352
9:18607171:G:C	50	100	1	0.05065
9:18607256:T:C	50	100	0.98	0.0659
9:18607705:T:C	50	100	0.98	0.01307
9:18608484:A:T	50	100	0.97	0.06173
9:18608491:A:G	50	100	0.97	0.06173
9:18608802:T:C	50	100	1	0.05501
9:18608865:T:C	50	100	1	0.05501
9:18609332:T:C	50	100	1	0.05047
9:18609500:A:G	50	98	0.85	0.03105
9:18609694:T:A	50	100	1	0.05047
9:18609888:A:G	50	100	1	0.0207
9:18609989:A:G	50	100	0.97	0.02306
9:18610021:G:T	50	100	1	0.05047
9:18610074:T:C	50	100	0.97	0.04684
9:18610128:G:A	50	100	1	0.07117
9:18611019:A:G	50	100	1	0.04884
9:18611271:C:A	50	100	1	0.04847
9:18611373:G:A	50	100	1	0.07153
9:18611493:A:G	50	100	1	0.02088
9:18611616:C:T	50	98	0.99	0.4023
9:18611693:A:G	50	100	1	0.09913
9:18611770:G:A	50	98	1	0.0719
9:18612386:C:T	50	100	1	0.07262
9:18612584:C:A	50	100	1	0.07571
9:18612594:G:A	50	98	0.99	0.4127
9:18612624:G:T	50	100	1	0.0719
9:18612895:C:T	50	100	0.99	0.07044
9:18612898:C:T	50	100	1	0.0719
9:18613119:C:T	50	100	1	0.0719
9:18613475:A:G	50	100	0.99	0.01071
9:18613535:A:G	50	100	1	0.04866
9:18613800:A:G	50	100	1	0.07643
9:18613908:G:A	50	100	0.99	0.01071
9:18613939:G:T	50	100	1	0.04702
9:18614220:T:G	50	100	1	0.0138
9:18614353:G:A	50	100	0.98	0.2569
9:18614429:T:A	50	100	1	0.2687
9:18614634:C:A	50	100	0.95	0.01616
9:18614679:A:C	50	100	1	0.1104
9:18614724:C:T	50	100	1	0.04866
9:18614726:T:C	50	100	0.98	0.3778
9:18615002:A:G	50	100	1	0.04611
9:18615154:C:T	50	100	1	0.02088
9:18615423:G:A	50	100	1	0.09168
9:18615436:C:T	50	100	1	0.09187
9:18615608:A:G	50	100	0.94	0.02142
9:18615677:A:C	50	100	1	0.07317
9:18615861:G:C	50	100	1	0.09259
9:18616250:C:T	50	100	1	0.08987
9:18616430:G:T	50	100	1	0.09187
9:18616580:C:G	50	100	0.98	0.04684
9:18616611:C:T	50	100	1	0.09187
9:18616744:T:G	50	100	0.96	0.01126
9:18616782:A:T	50	100	0.96	0.01089
9:18616789:C:T	50	100	0.98	0.4361
9:18617422:C:T	50	100	0.98	0.07861
9:18617619:T:G	50	100	0.98	0.4021
9:18617696:A:C	50	100	1	0.06663
9:18617806:G:A	50	100	0.98	0.2803
9:18617810:C:T	50	100	1	0.09223
9:18617833:T:C	50	100	0.96	0.01126
9:18617950:G:A	50	100	0.98	0.0768
9:18619046:G:A	50	98	0.99	0.4989
9:18619286:C:G	50	100	0.99	0.2952
9:18619468:C:G	50	100	0.98	0.07698
9:18620496:A:C	50	98	1	0.04866
9:18620909:G:C	50	98	1	0.04866
9:18621089:A:G	50	100	1	0.09913
9:18621347:C:T	50	100	0.99	0.06445
9:18621727:C:G	50	98	1	0.05029
9:18621909:T:G	50	100	0.89	0.02142
9:18621997:C:G	50	96	0.94	0.08569
9:18622045:T:G	50	100	0.97	0.1532
9:18622623:C:A	50	96	0.93	0.1068
9:18622656:A:T	50	100	1	0.05719
9:18623012:C:T	50	100	1	0.05719
9:18623773:C:G	50	98	0.97	0.2634
9:18624071:G:A	50	100	0.84	0.0118
9:18624192:A:T	50	100	0.9	0.01489
9:18624302:C:T	50	100	0.98	0.05664
9:18624431:T:C	50	100	0.99	0.0728
9:18624890:G:C	50	96	0.94	0.2683
9:18624928:G:C	50	98	0.96	0.1932
9:18624954:C:T	50	100	0.97	0.04829
9:18625668:T:A	50	100	0.86	0.01416
9:18626071:C:T	50	98	0.94	0.494
9:18626240:T:C	50	100	0.99	0.1017
9:18626832:A:T	50	94	0.93	0.2075
9:18626865:T:G	50	98	0.92	0.169
9:18626869:G:T	49	93.9	0.91	0.216
9:18626870:T:A	50	94	0.89	0.1748
9:18626878:C:T	48	95.8	0.88	0.2026
9:18626882:C:T	48	93.8	0.92	0.2055
9:18626886:C:T	49	91.8	0.94	0.2064
9:18626916:T:C	50	92	0.94	0.207
9:18627301:A:T	50	100	0.89	0.01017
9:18627874:C:G	50	100	0.97	0.1215
9:18627926:A:G	50	100	0.97	0.03141
9:18628020:G:A	50	98	0.97	0.1979
9:18628098:G:A	50	98	0.98	0.1979
9:18628110:C:G	50	98	0.97	0.2023
9:18628260:G:A	50	98	0.99	0.1979
9:18628294:T:A	50	98	0.99	0.1979
9:18628327:C:T	50	98	0.99	0.1981
9:18628332:G:A	50	98	0.99	0.1981
9:18628364:G:A	50	100	0.96	0.03177
9:18628393:C:T	50	100	0.99	0.1051
9:18628472:C:T	50	100	1	0.2582
9:18628674:A:G	50	98	0.99	0.2093
9:18629017:G:A	50	100	0.77	0.01126
9:18629130:A:G	50	100	1	0.1948
9:18629175:A:G	50	98	0.99	0.01089
9:18629285:G:A	50	100	0.97	0.2206
9:18629588:G:C	50	98	0.97	0.3751
9:18629639:G:A	50	100	0.98	0.1788
9:18629692:C:T	50	100	0.73	0.01035
9:18629794:G:A	50	100	0.98	0.2542
9:18629812:A:T	50	100	0.97	0.4241
9:18629813:T:G	50	100	0.97	0.4243
9:18629814:A:T	50	100	0.98	0.3898
9:18629820:A:C	50	100	0.97	0.4239
9:18630363:G:A	50	100	1	0.1964
9:18630847:G:A	50	100	0.98	0.1879
9:18630883:A:G	50	100	0.99	0.01107
9:18631025:C:T	50	100	1	0.195
9:18631046:C:T	50	100	1	0.1944
9:18631396:C:T	50	100	0.99	0.1948
9:18631516:G:A	50	100	1	0.1948
9:18631729:G:A	50	98	0.96	0.06681
9:18631764:A:T	50	98	1	0.2351
9:18631834:C:G	50	100	0.98	0.1901
9:18632057:C:T	50	98	0.97	0.03522
9:18632110:A:G	50	98	0.99	0.2669
9:18632130:C:A	50	98	0.96	0.3936
9:18632539:T:G	50	100	0.99	0.04702
9:18632542:A:G	50	100	0.88	0.02433
9:18632684:C:T	50	100	1	0.01598
9:18632833:C:G	50	98	0.98	0.1892
9:18633030:G:A	50	100	0.99	0.2115
9:18633238:T:C	50	100	0.99	0.195
9:18633310:G:C	50	98	0.94	0.236
9:18633515:G:A	50	100	0.97	0.191
9:18633903:T:A	50	100	0.98	0.4401
9:18634370:C:A	50	100	0.96	0.02033
9:18634424:G:A	50	98	0.91	0.05102
9:18634436:A:G	50	100	0.97	0.1919
9:18634552:A:C	50	100	0.96	0.02033
9:18634691:A:G	50	98	0.9	0.04121
9:18634695:A:G	50	98	0.95	0.2269
9:18634711:G:A	50	98	0.82	0.01344
9:18635418:A:C	50	100	0.97	0.03195
9:18635758:A:G	50	100	0.95	0.01761
9:18636052:G:T	50	100	0.97	0.03014
9:18636288:C:T	50	100	0.94	0.1064
9:18636770:A:T	50	96	0.82	0.1394
9:18636818:T:G	50	100	0.86	0.01144
9:18636988:G:A	50	100	0.84	0.1238
9:18637328:C:G	50	100	0.93	0.08243
9:18637554:G:T	50	100	0.97	0.0748
9:18637635:T:A	50	100	0.96	0.3903
9:18637739:T:C	50	100	0.97	0.4635
9:18637771:C:G	50	100	0.97	0.3923
9:18637868:C:A	50	100	0.95	0.01216
9:18638089:A:G	50	98	0.99	0.1166
9:18638145:C:T	50	100	0.98	0.3992
9:18638213:C:G	50	100	0.97	0.1794
9:18638440:A:G	50	100	0.97	0.0118
9:18638485:T:C	50	100	0.97	0.0118
9:18638519:C:A	50	100	0.97	0.1325
9:18638665:A:G	50	100	0.98	0.2023
9:18638694:A:G	50	100	0.98	0.4099
9:18639102:T:C	50	100	0.8	0.02015
9:18639302:G:A	50	100	0.99	0.07988
9:18639457:A:G	50	100	0.99	0.07988
9:18639486:C:T	50	100	0.99	0.1156
9:18639745:A:G	50	98	0.96	0.1095
9:18639789:T:A	50	98	0.98	0.3321
9:18640366:G:A	50	100	1	0.09949
9:18640433:T:C	50	100	0.98	0.1972
9:18640592:T:C	50	100	0.99	0.1963
9:18640729:C:T	50	100	1	0.03123
9:18640766:A:C	50	100	0.99	0.03068
9:18640816:G:A	50	98	0.98	0.06118
9:18640819:G:C	50	100	0.99	0.23
9:18641118:C:G	50	98	0.97	0.07607
9:18641341:C:T	50	100	0.99	0.0886
9:18641559:T:G	50	100	0.99	0.09132
9:18641669:G:T	50	100	1	0.4001
9:18641706:G:A	50	100	1	0.4001
9:18641750:C:T	50	98	0.99	0.2783
9:18641805:C:A	50	100	0.99	0.134
9:18641807:G:T	50	100	0.99	0.3324
9:18641951:A:G	50	100	1	0.01071
9:18642054:A:T	50	98	0.99	0.1883
9:18642146:A:G	50	100	0.98	0.05465
9:18642196:C:T	50	100	1	0.3998
9:18642213:T:C	50	100	1	0.2625
9:18642254:G:C	50	98	0.99	0.4969
9:18642280:G:C	50	100	0.95	0.0728
9:18642315:A:G	50	100	0.99	0.1538
9:18642677:C:T	50	100	0.99	0.279
9:18642756:G:A	50	100	1	0.3949
9:18643001:G:C	50	100	0.96	0.06681
9:18643056:A:C	50	100	0.97	0.03885
9:18643233:G:A	50	100	0.98	0.1912
9:18643769:T:C	50	100	1	0.03123
9:18643893:G:T	50	100	0.97	0.03123
9:18643992:A:T	50	100	0.99	0.1311
9:18644140:C:A	50	100	1	0.09659
9:18644256:T:C	50	100	0.99	0.01271
9:18644283:A:G	50	100	1	0.03123
9:18644495:T:C	50	100	1	0.01071
9:18644496:C:A	50	100	1	0.01071
9:18644499:T:C	50	100	0.95	0.0285
9:18644703:C:T	50	100	1	0.09659
9:18644910:G:A	50	100	0.98	0.1768
9:18644983:C:A	50	100	0.98	0.04847
9:18645075:C:T	50	100	0.87	0.02923
9:18645083:C:A	50	98	0.98	0.08333
9:18645120:G:C	50	100	0.87	0.01943
9:18645173:G:T	50	100	0.99	0.06845
9:18645226:G:T	50	100	1	0.03123
9:18645229:G:C	50	96	0.98	0.06427
9:18645248:T:C	50	100	0.83	0.01797
9:18645262:G:C	50	100	0.96	0.06772
9:18645280:G:T	50	100	0.99	0.07335
9:18645351:T:A	50	100	1	0.1095
9:18645353:A:T	50	100	1	0.1095
9:18645418:T:C	50	100	0.99	0.06826
9:18645465:T:G	50	96	1	0.1649
9:18645499:C:T	49	91.8	0.98	0.3731
9:18645528:C:T	50	96	1	0.08878
9:18645529:G:A	50	100	1	0.1075
9:18645556:A:G	50	98	1	0.1645
9:18645584:T:C	50	100	0.98	0.1365
9:18645586:C:A	50	100	0.98	0.1365
9:18645602:C:T	50	100	1	0.03123
9:18645704:T:C	49	100	0.99	0.1714
9:18645723:G:A	50	100	0.93	0.02378
9:18645774:C:G	44	95.5	0.99	0.1645
9:18645869:T:C	33	75.8	0.99	0.2542
9:18645950:A:C	50	100	0.99	0.07317
9:18645987:C:T	50	100	0.98	0.02687
9:18646143:T:C	50	100	1	0.03577
9:18646146:A:G	50	100	0.99	0.1643
9:18646160:C:G	50	98	0.98	0.1688
9:18646307:T:C	50	98	0.76	0.01924
9:18646389:C:A	50	100	1	0.1647
9:18646488:C:T	50	100	0.99	0.1645
9:18646532:C:T	47	83	1	0.3244
9:18646586:C:G	50	88	0.97	0.03903
9:18646601:G:T	50	100	0.94	0.02052
9:18646711:G:A	50	100	1	0.03014
9:18646718:C:A	50	100	1	0.0915
9:18646795:A:T	50	100	1	0.1645
9:18646872:C:T	50	100	1	0.1645
9:18646895:A:T	50	100	0.98	0.2669
9:18646997:T:C	50	100	1	0.1647
9:18647139:T:G	50	100	0.99	0.06845
9:18647375:C:T	50	100	0.99	0.09641
9:18647377:C:T	50	100	0.99	0.09604
9:18647617:T:A	50	100	0.99	0.08406
9:18647620:A:C	50	100	1	0.1647
9:18647692:T:C	50	96	1	0.2028
9:18647693:G:A	50	98	0.99	0.09622
9:18647793:A:G	50	100	1	0.03123
9:18647904:C:T	50	98	0.98	0.4671
9:18647943:T:G	50	90	0.98	0.1
9:18647958:T:G	49	83.7	1	0.09622
9:18648078:G:A	50	100	1	0.02451
9:18648225:T:C	49	85.7	0.99	0.1365
9:18648276:C:T	49	83.7	0.99	0.09713
9:18648288:T:C	50	90	1	0.1716
9:18648369:C:A	50	100	0.99	0.4176
9:18648488:G:A	50	100	0.99	0.1365
9:18648526:C:T	50	98	0.99	0.1645
9:18648550:A:G	50	100	1	0.03177
9:18648616:A:G	50	88	0.95	0.1679
9:18648622:T:G	49	91.8	0.98	0.4112
9:18648652:A:G	49	93.9	1	0.1645
9:18648722:G:C	50	90	0.93	0.1745
9:18648800:T:G	50	100	1	0.03577
9:18648899:G:T	50	100	0.99	0.02052
9:18648989:A:G	50	100	1	0.01307
9:18649034:G:A	50	100	0.99	0.09677
9:18649121:G:C	50	100	0.99	0.2542
9:18649286:T:C	50	92	0.98	0.1707
9:18649350:G:A	50	96	1	0.1757
9:18649355:G:A	49	95.9	0.98	0.3778
9:18649372:C:T	50	100	0.91	0.01943
9:18649420:G:A	50	100	0.99	0.3775
9:18649609:C:G	50	100	0.99	0.2936
9:18649668:G:T	50	100	1	0.1431
9:18649699:T:C	50	100	1	0.1645
9:18649715:C:A	50	100	1	0.09096
9:18649771:C:G	50	100	0.99	0.4105
9:18649781:G:A	50	100	1	0.0305
9:18649871:G:A	50	100	0.99	0.39
9:18649951:C:G	50	100	0.99	0.3422
9:18650111:A:G	50	100	1	0.09641
9:18650127:T:C	50	100	0.88	0.01489
9:18650139:C:T	50	100	1	0.09641
9:18650151:T:A	50	100	1	0.03123
9:18650172:C:T	50	100	1	0.09641
9:18650225:G:A	50	98	1	0.0915
9:18650304:C:G	50	100	0.92	0.02088
9:18650334:T:C	50	100	0.98	0.02869
9:18650386:G:A	50	100	1	0.1225
9:18650401:A:T	50	100	1	0.1382
9:18650473:G:A	50	100	0.92	0.01089
9:18650549:A:G	50	100	1	0.1146
9:18650615:G:C	50	100	1	0.09622
9:18650694:A:C	50	100	0.62	0.02142
9:18650700:A:G	50	100	1	0.03123
9:18650738:C:T	50	100	1	0.02633
9:18650757:A:G	50	100	1	0.09114
9:18650768:G:A	50	100	1	0.09622
9:18651158:C:T	50	100	0.99	0.2682
9:18651284:A:G	50	98	0.99	0.2667
9:18651418:C:T	50	100	1	0.1786
9:18651446:G:A	50	100	1	0.4083
9:18651504:A:T	50	100	1	0.4459
9:18651933:A:G	50	100	0.99	0.1786
9:18652067:C:T	50	98	0.84	0.07171
9:18652233:G:A	50	100	0.98	0.4119
9:18652239:G:T	50	100	1	0.03177
9:18652286:C:T	50	100	1	0.08007
9:18652304:G:A	50	100	0.99	0.08824
9:18652311:A:G	50	100	1	0.09513
9:18652314:A:G	50	100	1	0.09513
9:18652383:A:G	50	98	0.97	0.09078
9:18652385:G:A	50	96	0.97	0.09041
9:18652400:C:T	50	100	0.81	0.01089
9:18652449:A:G	50	100	1	0.09513
9:18652605:G:A	50	100	1	0.09513
9:18652650:T:C	50	100	1	0.09513
9:18652664:A:G	50	100	0.94	0.03141
9:18652743:A:G	50	100	1	0.1783
9:18652835:A:G	50	100	1	0.1783
9:18653318:A:G	50	98	1	0.1064
9:18653326:G:A	50	100	0.99	0.3675
9:18653382:C:T	50	100	1	0.1783
9:18653506:T:C	50	100	1	0.1783
9:18653554:C:T	50	98	0.97	0.1331
9:18653713:A:T	50	100	0.99	0.08315
9:18653765:T:A	50	100	1	0.1783
9:18653775:G:A	50	98	1	0.3379
9:18653946:G:T	50	100	1	0.02669
9:18653999:G:T	50	100	1	0.02669
9:18654083:G:C	50	100	0.99	0.09041
9:18654185:C:T	50	98	1	0.1066
9:18654210:C:G	50	100	0.99	0.0906
9:18654245:G:C	50	98	0.93	0.02433
9:18654254:T:C	50	100	0.99	0.0906
9:18654353:A:G	50	100	0.99	0.272
9:18654416:A:G	50	100	1	0.08297
9:18654437:G:T	50	100	0.99	0.09513
9:18654455:G:A	50	98	0.98	0.08569
9:18654608:A:G	50	100	0.96	0.02887
9:18654795:A:G	50	100	0.98	0.0955
9:18655223:T:C	50	100	0.99	0.2669
9:18655549:G:A	50	100	0.98	0.2727
9:18655776:C:T	50	100	0.99	0.1743
9:18655963:C:T	50	100	0.98	0.4454
9:18656067:C:T	50	100	0.98	0.2647
9:18656178:A:G	50	96	0.98	0.4711
9:18656203:A:G	50	100	0.98	0.03341
9:18656285:T:G	50	100	0.99	0.2654
9:18656377:A:T	50	100	1	0.09913
9:18656445:T:C	50	100	1	0.09931
9:18656636:A:G	50	100	0.91	0.01834
9:18656646:G:A	48	97.9	1	0.08787
9:18656852:A:T	50	100	0.98	0.07226
9:18656955:T:A	50	100	1	0.01362
9:18657013:G:A	50	100	0.99	0.1053
9:18657021:G:A	50	98	0.97	0.1781
9:18657063:A:G	49	100	1	0.08805
9:18657080:C:T	50	100	0.99	0.03086
9:18657194:C:G	50	100	0.96	0.04684
9:18657243:C:T	50	100	0.98	0.4537
9:18657312:C:T	50	100	0.99	0.09858
9:18657431:G:T	50	100	0.99	0.09858
9:18657489:C:A	50	100	0.98	0.4537
9:18657553:C:T	50	98	0.99	0.03177
9:18657560:A:G	50	100	0.98	0.3907
9:18657969:C:T	50	100	0.96	0.1578
9:18658069:A:G	50	100	0.78	0.01271
9:18658148:G:C	50	100	0.93	0.1333
9:18658195:C:T	50	96	0.97	0.342
9:18658231:C:G	50	100	0.96	0.3375
9:18658487:A:T	50	98	0.98	0.1629
9:18658876:C:T	50	100	0.96	0.06463
9:18659656:A:G	50	100	0.94	0.1674
9:18659796:G:A	50	98	0.91	0.3475
9:18659921:A:T	41	92.7	0.82	0.1741
9:18660697:C:T	50	92	0.65	0.1135
9:18661053:T:A	50	96	0.78	0.06536
9:18661576:A:T	50	96	0.75	0.04321
9:18661685:G:T	50	86	0.71	0.1129
9:18661850:T:G	50	98	0.68	0.1155
9:18662284:C:G	50	100	0.69	0.01743
9:18662294:A:G	50	100	0.85	0.2202
9:18663314:A:C	49	98	0.92	0.08606
9:18663545:A:G	50	100	0.92	0.1369
9:18663612:A:T	50	100	0.92	0.2738
9:18663735:A:G	50	100	0.92	0.2738
9:18663738:A:G	50	100	0.91	0.3079
9:18664043:T:C	50	100	0.92	0.2743
9:18664422:G:A	50	100	0.9	0.4168
9:18664812:G:A	50	100	0.94	0.01634
9:18665455:C:T	50	100	0.93	0.07952
9:18665784:A:G	50	100	0.84	0.1169
9:18665825:G:A	50	94	0.7	0.03849
9:18665956:A:G	50	100	0.84	0.1785
9:18666455:G:T	50	100	0.95	0.01289
9:18666554:C:A	50	100	0.96	0.02197
9:18666782:C:T	50	100	0.91	0.106
9:18667010:G:C	50	100	0.78	0.01816
9:18667681:A:G	50	100	0.9	0.04012
9:18667765:A:G	50	100	0.95	0.1216
9:18667888:C:G	50	100	0.76	0.01816
9:18668941:T:C	50	100	0.93	0.1235
9:18669108:C:T	50	100	0.95	0.1213
9:18669333:A:G	50	100	0.74	0.03268
9:18670678:T:C	50	100	0.93	0.09187
9:18670908:A:G	50	100	0.85	0.01089
9:18671094:C:T	50	94	0.89	0.368
9:18671469:C:T	50	92	0.88	0.4174
9:18671831:A:T	50	94	0.83	0.4475
9:18671837:A:T	50	100	0.82	0.03903
9:18671838:C:T	50	98	0.82	0.05664
9:18671864:C:T	50	96	0.87	0.161
9:18671902:C:T	50	96	0.87	0.3208
9:18672097:G:A	50	96	0.89	0.3673
9:18672392:G:T	50	100	0.95	0.0118
9:18672795:T:C	50	96	0.77	0.04176
9:18672910:C:T	50	100	0.93	0.03722
9:18672928:G:C	50	96	0.9	0.3273
9:18672975:G:C	50	100	0.92	0.01434
9:18673200:T:G	50	100	0.95	0.04575
9:18674057:G:A	50	100	0.94	0.4256
9:18674106:T:C	50	100	0.98	0.04557
9:18674202:A:G	50	100	0.96	0.0581
9:18674322:G:A	50	100	0.97	0.0167
9:18674531:A:G	50	100	0.89	0.06028
9:18675000:G:T	50	100	0.97	0.0167
9:18675327:A:G	50	100	0.94	0.3725
9:18675353:C:G	50	98	0.96	0.1598
9:18675471:C:T	50	100	0.97	0.01471
9:18675648:A:G	50	100	0.9	0.01089
9:18675974:T:G	50	100	0.94	0.01779
9:18676165:A:G	50	100	0.94	0.09695
9:18676213:T:C	50	100	0.94	0.09695
9:18676491:A:G	50	100	0.97	0.01707
9:18676498:T:C	50	100	0.92	0.11
9:18676661:T:C	50	100	0.98	0.01489
9:18676800:C:A	50	98	0.95	0.4214
9:18676947:C:T	50	98	0.96	0.4826
9:18677294:C:T	50	100	0.98	0.01688
9:18677656:G:C	50	100	0.96	0.4895
9:18678024:T:C	50	100	0.91	0.0679
9:18678131:G:A	50	100	0.91	0.01235
9:18678221:A:G	50	100	0.94	0.09459
9:18678537:A:G	50	100	0.99	0.01507
9:18679378:G:A	50	100	0.97	0.1298
9:18680102:G:A	50	100	0.99	0.01507
9:18680197:T:C	50	100	0.93	0.06227
9:18680588:C:T	50	100	0.98	0.05664
9:18680681:C:G	50	100	0.97	0.132
9:18680773:G:A	50	100	0.9	0.07843
9:18681210:G:C	50	100	0.99	0.01525
9:18681328:A:G	50	100	0.96	0.03849
9:18681454:A:G	50	100	0.92	0.1058
9:18681580:C:G	50	100	0.98	0.05683
9:18681743:G:T	47	91.5	0.92	0.09804
9:18681823:A:G	50	100	0.98	0.2584
9:18682028:T:C	50	100	0.97	0.05483
9:18682320:T:C	50	100	0.96	0.3114
9:18682354:A:C	50	100	0.97	0.1776
9:18682921:G:A	50	100	0.97	0.2044
9:18682954:C:T	50	100	0.96	0.4844
9:18683091:T:A	50	100	0.87	0.01489
9:18683174:A:G	50	98	0.96	0.3397
9:18683248:G:A	50	96	0.96	0.4655
9:18683380:G:A	50	100	0.89	0.01434
9:18683470:T:C	50	100	0.9	0.05029
9:18683682:C:T	50	98	0.94	0.1877
9:18684839:T:G	50	100	0.87	0.04103
9:18685106:G:A	50	100	0.9	0.02415
9:18685220:G:A	50	100	0.97	0.02342
9:18685846:T:G	50	100	0.98	0.05955
9:18686054:G:C	50	98	0.96	0.1601
9:18686273:T:A	50	100	0.97	0.2574
9:18686361:G:A	50	100	0.91	0.0138
9:18686450:T:A	50	100	0.98	0.08388
9:18687069:G:A	50	100	0.94	0.01307
9:18687743:T:C	50	100	0.95	0.06082
9:18687990:T:A	50	100	0.96	0.1363
9:18688162:C:T	50	100	0.99	0.05991
9:18688193:G:A	50	96	0.96	0.1367
9:18688209:T:C	50	98	0.98	0.138
9:18688534:G:A	50	100	0.95	0.07389
9:18688599:C:T	49	100	0.98	0.197
9:18688623:T:A	49	95.9	0.98	0.3983
9:18688683:A:T	25	100	0.79	0.02415
9:18688685:A:T	25	100	0.64	0.02687
9:18688729:T:C	45	93.3	0.95	0.1463
9:18689101:A:G	50	100	0.98	0.394
9:18689127:T:C	50	100	0.98	0.3617
9:18689186:T:G	50	100	0.99	0.2484
9:18689245:A:G	50	100	0.98	0.3582
9:18689432:A:G	50	100	0.98	0.01852
9:18689520:T:A	50	100	0.99	0.2028
9:18689551:G:A	50	100	0.98	0.02324
9:18689721:T:G	50	100	0.98	0.06518
9:18690009:G:A	50	100	0.97	0.08442
9:18690463:G:T	50	100	0.98	0.3373
9:18690657:A:T	50	100	0.86	0.01452
9:18690859:C:G	50	100	0.99	0.01126
9:18691056:C:T	50	100	0.98	0.02342
9:18691528:A:G	50	100	0.93	0.0118
9:18691849:C:G	50	100	0.97	0.4552
9:18692772:C:G	50	100	0.97	0.3771
9:18692959:C:A	50	100	0.98	0.2313
9:18694036:A:G	50	100	0.89	0.01652
9:18694246:G:A	50	100	1	0.1449
9:18694290:T:A	50	100	1	0.1442
9:18694536:G:A	50	100	0.97	0.14
9:18694561:G:A	50	100	0.99	0.01126
9:18694617:G:A	50	100	0.99	0.2524
9:18694754:G:A	50	100	0.99	0.4755
9:18695104:G:A	50	100	0.99	0.4755
9:18695485:G:C	50	100	0.99	0.4753
9:18695788:A:G	50	100	0.99	0.325
9:18695995:G:T	50	100	0.99	0.3243
9:18696064:C:T	50	100	0.99	0.4989
9:18696286:G:T	50	100	0.99	0.01797
9:18696635:G:A	50	100	0.94	0.1202
9:18696719:A:G	50	100	0.98	0.02524
9:18697028:T:C	50	100	0.99	0.1383
9:18697068:G:C	50	100	0.98	0.06282
9:18697137:C:A	50	100	0.96	0.01434
9:18697140:C:G	50	100	0.99	0.2453
9:18697172:G:A	50	100	0.96	0.1362
9:18697783:A:G	50	100	0.99	0.1944
9:18698250:T:C	50	100	0.99	0.2545
9:18698428:G:A	50	100	0.97	0.2493
9:18698547:A:C	50	100	0.97	0.01144
9:18698885:T:C	50	100	0.89	0.01307
9:18699240:T:C	50	100	0.96	0.1698
9:18699380:G:A	50	100	0.98	0.4813
9:18699790:G:T	50	100	0.97	0.2482
9:18699874:A:C	50	98	0.97	0.352
9:18700145:A:C	50	100	0.97	0.3637
9:18700246:G:A	50	100	0.96	0.01416
9:18700347:A:G	50	100	0.98	0.4143
9:18700372:C:G	50	100	0.98	0.05973
9:18700568:A:G	50	100	0.98	0.4595
9:18701027:C:A	50	100	0.96	0.01289
9:18701529:A:G	50	100	0.97	0.4138
9:18701603:C:G	50	98	0.94	0.1376
9:18702040:A:G	50	98	0.78	0.0187
9:18702766:G:A	50	94	0.96	0.4995
9:18702855:C:T	50	100	0.88	0.0167
9:18702932:T:G	50	100	0.98	0.2215
9:18703207:C:T	50	100	0.98	0.09895
9:18703981:C:G	50	100	0.98	0.1066
9:18705033:G:A	50	100	0.98	0.01471
9:18705366:A:G	50	100	1	0.01198
9:18705752:G:A	50	100	0.93	0.04611
9:18706136:T:C	50	100	0.99	0.01216
9:18706242:G:A	50	100	0.99	0.1665
9:18706358:G:C	50	100	0.99	0.3889
9:18706651:G:A	50	100	0.96	0.1019
9:18707282:C:G	50	100	0.94	0.04448
9:18708011:C:T	50	100	0.99	0.01216
9:18708177:G:T	50	100	0.98	0.1474
9:18708730:C:T	50	100	0.94	0.03322
9:18708790:T:C	50	100	1	0.05737
9:18708805:G:C	50	100	0.99	0.3994
9:18709332:C:A	50	100	0.99	0.1407
9:18709560:G:A	50	100	0.99	0.04194
9:18709696:G:A	50	100	0.98	0.2979
9:18709769:T:C	50	100	0.99	0.2237
9:18710679:T:G	49	98	0.91	0.01688
9:18711128:A:T	50	100	1	0.236
9:18711328:G:A	50	100	0.98	0.02033
9:18711383:G:A	50	100	0.94	0.08515
9:18711414:C:T	50	100	1	0.03177
9:18711494:C:T	50	98	1	0.2073
9:18711539:G:A	50	100	0.92	0.01017
9:18711598:G:A	50	100	0.99	0.01216
9:18711631:A:G	50	100	0.93	0.01216
9:18711675:C:T	50	100	1	0.2073
9:18711791:G:A	49	100	0.97	0.01507
9:18712047:G:A	49	93.9	1	0.2202
9:18712271:A:T	50	100	1	0.2202
9:18712300:G:A	50	98	0.76	0.04539
9:18712306:T:C	50	98	0.97	0.3008
9:18712434:C:A	49	87.8	0.96	0.1512
9:18712470:G:C	49	95.9	0.99	0.3891
9:18712558:C:A	50	100	1	0.01216
9:18712623:T:C	49	100	0.9	0.01216
9:18712642:C:T	50	92	0.99	0.39
9:18712644:G:T	50	92	0.99	0.39
9:18712751:C:T	50	98	0.99	0.39
9:18712811:A:G	50	100	0.99	0.1687
9:18712894:G:A	49	100	0.84	0.02306
9:18712903:G:T	49	100	0.99	0.07081
9:18712912:C:T	49	98	0.99	0.1685
9:18712928:G:C	49	100	0.99	0.1687
9:18713101:G:A	50	100	1	0.01216
9:18713173:G:A	50	100	1	0.2173
9:18713216:A:C	50	100	1	0.01216
9:18713266:C:A	50	96	0.96	0.02378
9:18713448:C:T	50	100	1	0.2053
9:18713475:A:G	50	100	1	0.01216
9:18713844:G:T	47	87.2	0.96	0.2246
9:18714091:T:A	50	100	1	0.2224
9:18714195:G:A	50	98	0.98	0.1006
9:18714347:C:A	50	100	1	0.01216
9:18714348:G:A	50	100	0.93	0.03268
9:18714353:C:G	50	100	1	0.02941
9:18714387:G:C	50	100	1	0.2182
9:18714596:G:A	48	85.4	1	0.2175
9:18714633:A:G	48	93.8	1	0.2217
9:18714679:A:G	50	100	0.99	0.08115
9:18715082:G:A	41	90.2	0.98	0.1469
9:18715332:G:C	50	100	1	0.01216
9:18715445:G:C	50	100	1	0.2061
9:18715499:G:C	50	100	1	0.3755
9:18715551:A:G	50	100	1	0.2224
9:18715575:G:C	50	100	0.98	0.09786
9:18715777:C:A	50	98	1	0.1229
9:18715885:T:A	50	96	1	0.2255
9:18715915:C:G	50	96	1	0.2248
9:18715959:A:C	49	93.9	0.98	0.1311
9:18716123:C:G	50	98	1	0.3794
9:18716139:G:A	50	94	1	0.2249
9:18716300:A:G	50	100	1	0.2317
9:18716364:C:G	50	96	1	0.3858
9:18716438:C:G	50	100	1	0.1574
9:18716506:A:C	50	100	0.98	0.01162
9:18716576:T:A	48	81.2	1	0.386
9:18716589:T:C	49	79.6	0.99	0.386
9:18716593:T:G	47	83	1	0.386
9:18716649:A:T	46	87	1	0.386
9:18716802:G:A	43	90.7	1	0.386
9:18717083:G:T	50	98	1	0.1605
9:18717098:C:T	50	98	1	0.2179
9:18717103:G:A	50	98	1	0.2179
9:18717134:C:T	50	98	1	0.1607
9:18717159:G:A	50	96	0.95	0.1327
9:18717436:T:C	50	100	1	0.2059
9:18717487:A:C	50	100	1	0.01216
9:18717511:A:T	50	100	1	0.2122
9:18717793:A:T	50	100	1	0.2244
9:18717820:C:G	50	100	1	0.215
9:18717905:G:A	50	100	1	0.1603
9:18718059:T:A	50	100	0.89	0.01507
9:18718088:G:T	50	96	0.97	0.2469
9:18718116:A:C	50	98	1	0.3862
9:18718141:C:G	50	100	1	0.1607
9:18718188:A:G	50	100	1	0.3858
9:18718282:A:G	50	100	1	0.386
9:18718314:A:G	50	100	1	0.01216
9:18718347:G:A	50	100	1	0.3862
9:18718511:A:G	50	100	0.96	0.02269
9:18718517:T:C	50	100	1	0.228
9:18718570:G:A	50	98	0.96	0.2344
9:18718794:G:A	50	100	1	0.2246
9:18719379:C:T	50	100	1	0.01216
9:18719680:T:A	50	98	0.95	0.2231
9:18719681:A:T	50	100	0.99	0.2113
9:18720106:A:C	50	100	1	0.1494
9:18720136:A:G	50	100	1	0.01216
9:18720386:C:T	50	100	0.97	0.2295
9:18720543:A:G	50	100	1	0.1198
9:18720966:C:T	50	100	1	0.12
9:18720979:A:G	50	100	1	0.1678
9:18720986:A:C	50	100	1	0.01634
9:18721232:G:A	50	100	0.99	0.02614
9:18721423:C:T	50	100	0.99	0.0158
9:18721750:T:G	50	100	1	0.216
9:18721920:G:T	50	100	1	0.4011
9:18721964:A:C	50	100	1	0.2643
9:18722140:G:T	50	96	1	0.4009
9:18722367:T:C	50	100	1	0.2602
9:18722399:G:A	50	92	0.84	0.04049
9:18723230:G:T	50	100	1	0.01216
9:18723630:G:A	50	100	1	0.258
9:18723700:T:G	50	100	0.98	0.3604
9:18724202:G:C	50	98	1	0.1278
9:18724227:A:C	50	100	1	0.1278
9:18724253:T:G	50	100	0.98	0.1302
9:18724573:A:G	50	98	0.99	0.4831
9:18724937:C:T	50	98	0.98	0.4682
9:18724938:G:A	50	100	1	0.01235
9:18724986:A:G	50	100	0.99	0.2313
9:18725051:C:T	50	98	0.94	0.1926
9:18725116:T:C	50	98	0.83	0.01325
9:18725194:A:C	50	100	0.9	0.02741
9:18725197:T:C	50	98	0.83	0.01325
9:18725198:G:A	50	98	0.83	0.01325
9:18725282:A:T	50	100	1	0.2295
9:18725338:A:G	50	100	0.99	0.1358
9:18725422:C:A	50	100	0.99	0.1481
9:18725472:A:C	50	100	0.98	0.0138
9:18725661:C:A	50	100	0.99	0.01906
9:18725822:T:C	50	98	0.97	0.4793
9:18725832:T:A	50	98	0.97	0.3431
9:18726065:T:A	50	100	1	0.05701
9:18726217:T:G	50	100	1	0.2171
9:18726696:A:G	50	100	0.99	0.1402
9:18727084:G:A	50	98	0.94	0.1926
9:18727530:G:A	50	98	0.98	0.1434
9:18727532:T:C	50	98	0.97	0.1565
9:18727550:G:A	50	100	0.98	0.3014
9:18727675:T:C	50	100	0.99	0.1432
9:18727817:T:C	50	98	0.99	0.1405
9:18727822:G:A	50	100	0.93	0.03159
9:18727878:A:G	50	100	0.99	0.1405
9:18728470:A:C	50	92	0.99	0.1527
9:18728691:C:A	50	100	0.99	0.1447
9:18729095:T:G	50	100	1	0.01235
9:18729108:A:T	50	100	0.97	0.3549
9:18729196:G:A	50	100	0.88	0.01616
9:18729398:A:T	50	100	1	0.2133
9:18729732:G:C	50	100	0.99	0.3684
9:18729935:G:A	50	100	0.93	0.01362
9:18730403:G:A	50	100	0.69	0.0118
9:18730828:G:A	50	100	1	0.2121
9:18731162:T:G	50	98	0.95	0.2576
9:18731352:T:C	50	100	0.94	0.01071
9:18732116:G:T	50	100	0.98	0.2191
9:18733173:C:T	50	100	0.96	0.08043
9:18733174:G:A	50	100	0.98	0.06409
9:18733464:A:G	50	96	0.94	0.4824
9:18733635:A:C	50	100	1	0.01089
9:18734208:G:T	50	100	0.97	0.08061
9:18734260:G:A	50	98	0.92	0.03758
9:18734418:A:G	50	100	0.97	0.03595
9:18734479:C:T	50	98	0.94	0.2237
9:18734823:C:T	50	100	1	0.01035
9:18734827:C:T	50	98	0.98	0.2649
9:18734867:C:A	50	100	0.93	0.07843
9:18735092:A:G	50	100	0.99	0.2062
9:18735333:A:G	50	100	0.98	0.02977
9:18735652:C:T	50	100	0.98	0.02941
9:18735754:T:C	50	100	0.92	0.04248
9:18735789:C:T	50	100	0.99	0.2053
9:18736070:A:C	50	100	0.98	0.02941
9:18736170:G:C	50	100	0.99	0.2061
9:18736477:G:A	50	98	0.98	0.4524
9:18736591:T:C	50	100	0.97	0.2375
9:18737096:G:A	50	100	0.98	0.2373
9:18737179:C:T	50	100	0.97	0.01961
9:18737663:G:A	50	100	1	0.01089
9:18738239:G:A	50	100	1	0.01107
9:18738275:G:A	50	100	0.98	0.02905
9:18738296:G:A	50	96	0.96	0.2317
9:18738578:A:G	50	100	0.98	0.2366
9:18738910:C:G	49	95.9	0.98	0.3724
9:18738972:A:G	50	98	0.96	0.1944
9:18739419:T:G	50	100	0.98	0.02977
9:18739695:C:T	50	98	0.96	0.1935
9:18739825:G:T	50	96	0.98	0.384
9:18739845:C:T	50	98	0.99	0.2102
9:18740454:T:C	50	94	0.98	0.386
9:18740476:A:T	48	91.7	0.98	0.2395
9:18740492:T:G	49	98	0.96	0.1901
9:18740570:C:T	50	100	0.97	0.01344
9:18740595:C:G	50	100	0.98	0.2397
9:18741802:T:C	50	100	0.98	0.2398
9:18741914:T:C	50	100	0.99	0.2113
9:18742436:C:T	50	100	0.99	0.2162
9:18742529:G:A	50	100	0.98	0.2754
9:18742686:A:T	50	100	0.96	0.1124
9:18742772:G:A	50	96	0.98	0.3836
9:18742812:A:T	50	96	0.98	0.2504
9:18742855:A:G	50	98	0.92	0.0423
9:18742992:C:T	50	100	0.96	0.1086
9:18743241:T:C	50	98	0.98	0.2754
9:18743678:G:A	50	96	0.97	0.3789
9:18743883:T:C	50	98	0.97	0.2382
9:18744369:T:A	50	98	0.98	0.2741
9:18744407:T:C	50	98	0.97	0.274
9:18744968:C:T	50	100	0.97	0.4183
9:18745136:G:A	50	100	0.98	0.2731
9:18745373:A:C	50	98	0.98	0.2698
9:18745515:G:A	50	100	0.98	0.08188
9:18746312:C:T	50	100	0.97	0.08025
9:18746563:C:A	50	96	0.96	0.2416
9:18746611:G:A	50	100	0.97	0.01089
9:18747211:G:T	50	96	0.96	0.2482
9:18747683:G:A	50	100	0.97	0.4174
9:18747763:A:G	50	100	0.98	0.4228
9:18748004:A:C	50	100	0.98	0.2674
9:18748249:G:T	50	98	0.98	0.3836
9:18748282:T:C	50	100	0.98	0.2749
9:18748574:G:A	50	98	0.64	0.02596
9:18748959:C:T	50	100	0.97	0.4886
9:18749147:T:C	50	98	0.99	0.2128
9:18749434:G:C	50	100	0.98	0.4982
9:18749480:T:C	50	100	0.98	0.4828
9:18749856:A:G	50	98	0.97	0.2721
9:18750078:C:T	50	100	0.97	0.2682
9:18750155:T:G	50	100	0.96	0.2741
9:18750216:A:G	50	98	0.86	0.03994
9:18750331:A:C	50	94	0.96	0.4769
9:18750360:A:G	50	98	0.79	0.02578
9:18750422:T:G	50	98	0.96	0.4975
9:18750879:G:A	50	100	0.95	0.06118
9:18750899:C:T	50	96	0.94	0.1905
9:18750951:C:G	50	98	0.94	0.3923
9:18750971:A:G	50	100	0.95	0.06264
9:18751128:G:A	50	100	0.98	0.2035
9:18751640:G:A	50	98	0.95	0.3829
9:18752237:A:C	50	98	0.94	0.3469
9:18752632:C:T	50	100	0.77	0.02542
9:18752779:C:A	50	100	0.96	0.01452
9:18752816:T:C	50	98	0.95	0.128
9:18752862:T:C	50	100	0.96	0.2028
9:18753531:A:G	50	98	0.91	0.2302
9:18754184:T:A	50	92	0.92	0.3522
9:18754213:T:C	50	100	0.94	0.0846
9:18754330:A:G	50	96	0.88	0.2195
9:18754515:A:T	50	98	0.85	0.36870000000000003
9:18754672:T:C	50	98	0.92	0.2785
9:18754980:C:T	50	96	0.93	0.276
9:18755461:T:G	50	94	0.93	0.2918
9:18756115:A:G	47	97.9	0.91	0.07135
9:18756148:G:A	50	98	0.92	0.0167
9:18756847:A:G	50	100	0.9	0.07081
9:18757345:A:G	50	98	0.9	0.05084
9:18757364:A:G	50	88	0.81	0.1649
9:18757381:G:A	50	86	0.81	0.1471
9:18758056:G:A	50	100	0.86	0.01852
9:18758177:G:T	50	100	0.9	0.06972
9:18758207:T:C	50	94	0.91	0.2769
9:18758441:A:G	50	96	0.93	0.1476
9:18758603:C:G	50	98	0.99	0.01924
9:18758838:G:C	50	96	0.87	0.3115
9:18759066:T:A	50	90	0.89	0.3259
9:18759436:T:C	50	92	0.86	0.3063
9:18759618:T:A	50	98	0.86	0.1011
9:18759824:A:C	50	92	0.88	0.4619
9:18760016:C:T	50	96	0.76	0.03286
9:18760033:T:G	50	98	0.87	0.06572
9:18760667:A:G	50	96	0.88	0.1353
9:18760686:T:C	50	90	0.86	0.3642
9:18760897:G:T	50	96	0.87	0.1708
9:18761101:A:C	50	96	0.88	0.1796
9:18761253:A:G	50	98	0.88	0.01725
9:18761370:G:A	50	92	0.89	0.4016
9:18761520:C:A	50	98	0.92	0.01398
9:18761674:T:C	50	96	0.87	0.1207
9:18762204:A:C	50	100	0.92	0.02251
9:18762661:G:T	50	100	0.9	0.01924
9:18762669:T:A	49	91.8	0.9	0.2547
9:18762869:T:C	50	92	0.9	0.2549
9:18763756:G:T	50	98	0.89	0.2012
9:18764287:T:C	50	90	0.91	0.2478
9:18764390:C:G	50	96	0.89	0.3016
9:18764538:G:A	50	94	0.86	0.1118
9:18765871:A:C	50	96	0.85	0.1783
9:18766011:C:G	50	88	0.86	0.1944
9:18766145:T:C	50	100	0.86	0.02469
9:18766421:G:T	50	98	0.91	0.05156
9:18766469:T:C	50	100	0.93	0.01688
9:18766557:G:A	50	94	0.82	0.1801
9:18766802:A:T	50	98	0.92	0.04593
9:18767303:G:A	50	98	0.89	0.1839
9:18767549:C:T	50	98	0.91	0.04194
9:18767832:A:G	50	86	0.86	0.1968
9:18767909:C:G	50	88	0.88	0.1861
9:18768032:G:A	50	100	0.96	0.01797
9:18768188:C:G	50	98	0.89	0.1832
9:18768203:C:T	50	98	0.89	0.1496
9:18768250:C:T	50	100	0.78	0.01543
9:18768551:G:C	50	100	0.96	0.01779
9:18768586:T:A	50	98	0.88	0.01198
9:18768740:C:A	50	98	0.79	0.07879
9:18768783:G:A	50	96	0.86	0.04956
9:18769000:G:C	50	96	0.87	0.1556
9:18769052:G:A	50	100	0.85	0.02887
9:18769140:T:A	50	88	0.84	0.1885
9:18769382:G:A	50	96	0.87	0.02905
9:18769688:A:C	50	100	0.96	0.01779
9:18769825:T:C	50	100	0.92	0.0187
9:18770391:T:C	50	100	0.96	0.01089
9:18770945:C:T	50	96	0.87	0.1474
9:18771038:C:G	50	98	0.9	0.1258
9:18771500:A:G	49	100	0.62	0.04357
9:18771508:G:C	49	98	0.92	0.2139
9:18771615:A:G	50	98	0.95	0.1481
9:18771735:G:T	33	81.8	0.86	0.1362
9:18772372:T:C	50	100	0.94	0.4426
9:18772961:A:T	50	100	0.84	0.03649
9:18773302:T:C	50	100	0.89	0.03123
9:18773332:C:G	50	98	0.94	0.1518
9:18773442:C:G	50	100	0.64	0.04303
9:18773794:C:T	50	100	0.97	0.01035
9:18774294:C:A	50	100	0.97	0.04049
9:18774453:C:T	50	100	0.92	0.2622
9:18774934:C:T	50	100	0.97	0.03776
9:18774935:G:A	50	98	0.88	0.04593
9:18775327:A:G	50	100	0.93	0.01543
9:18775812:C:A	50	100	0.95	0.431
9:18776118:C:A	50	98	0.98	0.2271
9:18776552:G:T	50	100	0.97	0.1678
9:18776591:C:T	50	100	1	0.0158
9:18776623:C:T	50	100	0.99	0.209
9:18776742:A:T	50	100	0.98	0.1681
9:18776821:G:A	50	100	0.97	0.05683
9:18776842:A:C	50	100	0.86	0.04739
9:18777198:A:C	50	100	0.96	0.07444
9:18777241:C:T	50	100	0.95	0.02869
9:18777270:C:T	50	100	0.97	0.01979
9:18777370:T:C	50	100	0.97	0.3351
9:18777424:G:A	50	100	1	0.0837
9:18777742:A:G	50	96	0.91	0.0345
9:18778191:C:G	50	100	1	0.08388
9:18778321:C:A	50	100	0.99	0.2551
9:18778694:G:A	50	100	0.99	0.03468
9:18778725:T:A	50	100	0.98	0.1333
9:18778887:C:T	50	100	0.98	0.1687
9:18779131:C:T	50	100	0.95	0.06663
9:18779366:C:A	50	98	0.92	0.03123
9:18779430:G:C	50	100	0.88	0.02687
9:18779482:C:T	50	100	0.98	0.2364
9:18779522:G:T	50	100	0.99	0.2297
9:18779535:T:C	50	100	0.99	0.1692
9:18779611:C:T	50	100	1	0.08696
9:18779708:T:C	50	100	1	0.03631
9:18779940:G:A	50	100	0.98	0.1599
9:18780006:C:T	50	100	0.95	0.03159
9:18780053:G:T	50	98	0.96	0.2121
9:18780330:C:T	50	100	0.98	0.01997
9:18780347:T:C	50	100	0.97	0.3493
9:18780617:C:T	50	100	0.93	0.02959
9:18780705:C:T	50	100	0.98	0.01997
9:18780802:G:T	50	100	0.91	0.03123
9:18780847:G:A	50	100	0.98	0.1313
9:18781130:A:G	50	96	0.98	0.1342
9:18781156:G:T	50	100	0.97	0.3511
9:18781240:C:T	50	100	1	0.0345
9:18781420:C:G	50	100	1	0.01017
9:18781441:G:C	50	100	0.98	0.2958
9:18781442:T:C	50	98	0.98	0.3397
9:18781758:G:T	50	100	0.98	0.09096
9:18781783:A:G	50	100	0.98	0.1826
9:18782023:G:A	50	100	0.94	0.1316
9:18782139:T:C	50	100	1	0.0345
9:18782328:T:G	50	100	0.98	0.1456
9:18782514:G:A	50	100	0.92	0.08969
9:18782545:G:C	50	100	0.98	0.3117
9:18782706:C:T	50	100	0.98	0.14
9:18783105:G:A	50	100	1	0.0345
9:18783283:C:G	50	100	0.94	0.01979
9:18783334:C:T	50	100	0.96	0.136
9:18784022:A:G	50	100	0.99	0.06445
9:18784262:A:G	50	100	0.99	0.06427
9:18784553:C:T	50	100	1	0.03468
9:18784781:C:A	50	100	1	0.01307
9:18784847:C:G	50	100	1	0.01344
9:18785322:T:C	50	100	0.99	0.03468
9:18785849:T:C	50	100	0.99	0.02977
9:18785963:G:A	50	100	1	0.01997
9:18786183:A:C	50	98	0.97	0.2344
9:18786428:A:G	50	100	0.99	0.02977
9:18786563:C:T	50	100	0.98	0.1438
9:18786779:T:C	50	100	0.98	0.3426
9:18786780:G:A	50	100	0.97	0.1042
9:18786814:T:C	50	100	0.97	0.1772
9:18786816:T:A	50	100	0.97	0.1772
9:18786955:T:A	50	100	0.97	0.3164
9:18786982:C:T	50	100	1	0.01017
9:18786989:G:C	50	100	0.99	0.1445
9:18787060:A:T	50	100	0.98	0.1712
9:18787383:A:C	50	100	0.99	0.3442
9:18787418:A:G	50	96	0.98	0.2879
9:18787640:T:C	50	96	0.98	0.2838
9:18787658:A:G	50	100	0.99	0.1454
9:18787796:A:G	50	96	0.98	0.2881
9:18787841:C:G	50	96	0.98	0.2838
9:18787930:T:C	50	100	0.99	0.1476
9:18788116:A:T	50	100	0.98	0.3773
9:18788161:A:G	50	100	0.99	0.02542
9:18788546:T:C	50	100	0.92	0.06518
9:18788718:G:T	50	100	1	0.01035
9:18789130:T:C	50	100	0.96	0.1209
9:18789354:G:A	50	100	0.96	0.2377
9:18789607:T:G	50	98	0.95	0.1313
9:18790085:G:T	50	100	0.92	0.03232
9:18790105:C:T	50	100	1	0.01289
9:18790305:G:A	50	100	0.98	0.1338
9:18790404:G:T	50	100	0.95	0.03304
9:18790450:A:G	50	100	0.98	0.167
9:18790503:G:A	50	100	0.98	0.167
9:18790721:A:T	50	100	0.99	0.1837
9:18791194:G:C	50	100	0.98	0.1725
9:18791357:C:T	50	100	0.98	0.1683
9:18791411:G:C	50	98	0.97	0.392
9:18791550:T:A	50	100	0.96	0.1955
9:18791689:C:T	50	100	0.97	0.1737
9:18791890:C:T	50	100	0.95	0.03286
9:18792883:C:T	50	100	1	0.03504
9:18793859:C:A	50	98	0.68	0.02124
9:18793912:A:G	50	98	0.97	0.1934
9:18794192:T:G	50	98	0.97	0.1906
9:18794239:T:A	50	100	0.9	0.03431
9:18794411:A:C	36	100	0.66	0.01089
9:18794465:A:G	50	100	0.87	0.01107
9:18794510:C:T	50	96	0.95	0.2867
9:18794535:A:T	50	96	0.96	0.2785
9:18794551:T:A	50	96	0.96	0.2785
9:18794610:C:T	49	95.9	0.95	0.2783
9:18794633:T:G	50	98	0.96	0.1131
9:18794636:G:T	50	98	0.89	0.09441
9:18794642:G:T	50	94	0.96	0.2758
9:18794645:G:T	49	95.9	0.96	0.278
9:18794703:A:T	50	98	0.98	0.1739
9:18794706:C:T	50	96	0.96	0.3896
9:18794830:C:T	50	98	0.86	0.07099
9:18794836:T:C	50	98	0.97	0.2787
9:18794872:T:C	50	100	0.96	0.2774
9:18794989:C:T	50	100	0.96	0.1171
9:18795034:A:G	50	100	0.98	0.2827
9:18795060:G:A	50	98	0.96	0.4112
9:18795306:C:T	50	100	0.97	0.2796
9:18795681:G:A	50	100	0.96	0.1264
9:18795869:A:T	50	100	0.97	0.2805
9:18795928:C:T	50	100	0.98	0.2792
9:18795999:G:C	50	100	0.98	0.2919
9:18796377:A:T	50	100	0.98	0.2927
9:18796476:C:G	50	100	0.92	0.03431
9:18796888:T:G	50	100	0.96	0.1129
9:18797182:C:T	50	100	0.96	0.1026
9:18797258:G:A	50	96	0.96	0.4561
9:18797338:A:T	50	100	0.92	0.01543
9:18797421:G:A	50	96	0.95	0.4766
9:18797498:G:C	50	100	0.95	0.1109
9:18797859:T:A	50	100	0.98	0.3039
9:18797922:T:C	50	100	0.98	0.3037
9:18798094:G:A	50	100	0.96	0.1137
9:18798144:T:C	50	100	0.88	0.04775
9:18798271:C:G	50	100	0.96	0.1142
9:18798486:T:C	50	100	0.97	0.1685
9:18798605:G:A	50	100	0.84	0.03776
9:18798612:A:C	50	100	0.86	0.02052
9:18798715:C:T	50	100	0.91	0.1102
9:18798895:A:T	50	100	0.94	0.1287
9:18799412:A:C	50	96	0.96	0.1532
9:18799414:C:G	50	98	0.91	0.2084
9:18800452:G:A	49	98	0.75	0.04103
9:18800906:C:A	50	98	0.89	0.01107
9:18801020:C:G	50	98	0.78	0.02524
9:18801307:T:C	50	98	0.96	0.1917
9:18801577:C:T	50	98	0.95	0.2026
9:18801769:T:G	50	100	0.96	0.1917
9:18802303:T:C	49	100	0.96	0.1883
9:18802433:C:T	50	100	0.96	0.02723
9:18802531:C:T	50	94	0.93	0.4782
9:18802724:C:G	50	94	0.86	0.1899
9:18802809:C:T	50	94	0.93	0.4806
9:18804132:C:T	50	92	0.85	0.2554
9:18804345:G:A	50	100	0.77	0.0463
9:18804357:G:C	50	98	0.88	0.2792
9:18804376:A:C	50	98	0.9	0.02923
9:18804420:G:T	50	96	0.84	0.2242
9:18804516:T:A	50	100	0.66	0.01144
9:18804887:T:C	50	98	0.9	0.07462
9:18805065:T:C	50	100	0.95	0.01362
9:18805103:G:A	50	100	0.93	0.05937
9:18805155:G:A	50	100	0.93	0.05937
9:18805416:G:A	50	100	1	0.01107
9:18805485:A:G	50	98	0.92	0.2106
9:18805594:T:G	50	96	0.91	0.09586
9:18805693:C:A	50	96	0.87	0.2542
9:18805815:T:C	50	94	0.92	0.2832
9:18805853:C:T	50	100	0.84	0.03486
9:18805950:A:T	50	100	0.9	0.04611
9:18806095:A:G	50	98	0.92	0.4622
9:18806356:T:C	50	100	0.89	0.01997
9:18806502:C:A	50	94	0.96	0.2721
9:18806901:G:A	50	96	0.96	0.3007
9:18806929:G:T	50	96	0.96	0.285
9:18807001:A:G	50	100	0.95	0.1759
9:18807073:G:T	50	96	0.96	0.2429
9:18807396:G:A	50	100	0.86	0.02415
9:18807659:C:A	50	98	0.8	0.03195
9:18807666:A:C	50	98	0.9	0.02397
9:18807724:G:A	50	98	0.98	0.0345
9:18807835:T:C	50	100	0.92	0.03903
9:18807884:T:C	50	100	0.9	0.02887
9:18809030:G:A	50	100	0.97	0.211
9:18809161:T:G	50	98	0.95	0.4906
9:18809484:G:A	50	98	0.95	0.4913
9:18809506:G:A	50	100	0.91	0.03722
9:18809825:T:C	50	98	0.96	0.07407
9:18810031:C:T	50	96	0.96	0.4163
9:18810654:A:T	50	100	0.98	0.1532
9:18810966:A:G	50	100	0.97	0.0659
9:18811049:G:A	49	93.9	0.97	0.4777
9:18811171:G:A	50	98	0.98	0.4677
9:18811345:C:A	50	98	0.99	0.313
9:18812151:T:A	50	98	0.98	0.368
9:18812287:G:A	50	96	0.98	0.368
9:18812555:C:T	50	100	0.93	0.02487
9:18812642:T:G	50	98	0.95	0.06881
9:18813788:T:C	50	100	0.9	0.02306
9:18813839:C:A	50	100	0.99	0.02959
9:18813871:G:C	50	98	0.97	0.1716
9:18814371:T:C	50	100	0.92	0.02687
9:18814445:T:A	50	100	0.89	0.0423
9:18815337:A:C	50	100	0.92	0.02614
9:18815380:A:G	50	100	0.9	0.04466
9:18815405:A:G	50	96	0.98	0.1832
9:18815420:C:T	50	100	0.98	0.1752
9:18816280:A:G	50	100	0.98	0.03014
9:18816425:C:T	50	98	0.96	0.06972
9:18816463:C:T	50	98	0.91	0.04593
9:18816604:A:C	50	100	0.94	0.02614
9:18816665:T:C	50	100	1	0.03431
9:18816785:T:A	49	100	1	0.02106
9:18817248:A:C	50	100	0.97	0.1563
9:18817374:C:T	50	98	0.98	0.3239
9:18817596:C:T	50	98	0.98	0.3704
9:18817865:G:A	50	100	0.94	0.02633
9:18817953:T:G	50	98	0.97	0.1583
9:18818050:C:T	50	100	0.96	0.06954
9:18818240:C:A	50	100	0.97	0.01616
9:18818332:G:T	50	100	0.97	0.2326
9:18818552:G:T	50	100	0.98	0.3707
9:18818892:C:T	50	100	0.98	0.134
9:18818975:G:A	50	100	0.97	0.2324
9:18819154:G:A	50	100	0.96	0.1725
9:18819179:G:T	50	98	0.95	0.05247
9:18819527:G:A	50	100	0.97	0.1309
9:18819570:G:T	50	96	0.98	0.13
9:18819856:G:C	50	98	0.94	0.03486
9:18820109:C:G	50	98	0.94	0.03522
9:18820375:T:A	50	98	0.96	0.05192
9:18820479:C:A	50	98	0.97	0.122
9:18820626:C:A	50	98	0.97	0.1222
9:18820628:A:G	50	98	0.98	0.3983
9:18820850:G:A	50	100	1	0.02124
9:18821428:C:T	50	98	0.98	0.1767
9:18821905:A:G	50	100	0.99	0.3435
9:18822435:A:C	50	100	1	0.02142
9:18822458:A:T	50	98	0.98	0.2858
9:18822845:T:C	50	100	1	0.02142
9:18823507:C:T	50	98	0.99	0.183
9:18823554:T:C	50	100	0.78	0.02614
9:18823792:C:T	50	98	0.94	0.02633
9:18823809:C:T	50	100	0.98	0.07044
9:18824013:G:A	50	100	0.97	0.04757
9:18824044:G:C	50	98	0.97	0.1302
9:18824290:C:T	50	100	0.97	0.04757
9:18824679:G:A	50	100	0.98	0.06972
9:18825105:C:G	50	98	0.96	0.05211
9:18825136:C:G	50	98	0.98	0.1331
9:18825486:A:T	50	98	0.99	0.1331
9:18825529:C:G	50	98	0.98	0.07062
9:18825660:C:A	50	98	0.98	0.1006
9:18825773:T:G	50	98	0.96	0.04666
9:18825796:G:A	50	100	0.97	0.02923
9:18826050:A:C	50	98	0.96	0.04575
9:18826502:T:C	50	100	0.99	0.3635
9:18826612:G:A	50	100	0.98	0.06227
9:18826768:G:C	50	100	0.91	0.02596
9:18827036:C:T	50	96	0.99	0.28
9:18827178:T:A	50	96	0.9	0.1088
9:18827223:A:C	50	100	0.99	0.2556
9:18827449:G:T	50	98	0.99	0.3707
9:18828222:A:G	50	100	0.93	0.03032
9:18828255:A:G	50	100	0.99	0.3954
9:18828486:G:A	50	100	0.98	0.3606
9:18828650:G:T	43	86	0.95	0.1409
9:18828749:T:A	47	91.5	0.96	0.232
9:18828755:A:C	50	100	0.86	0.02342
9:18829372:A:G	50	98	0.99	0.3929
9:18829571:G:C	50	100	0.98	0.09768
9:18829954:A:G	50	98	0.97	0.1678
9:18830089:G:A	50	96	0.98	0.2938
9:18830446:A:G	50	98	0.9	0.02741
9:18831024:C:T	50	98	0.97	0.3023
9:18831342:G:A	50	96	0.97	0.4528
9:18831367:C:T	50	100	0.97	0.1743
9:18831446:G:A	50	98	0.98	0.1825
9:18831598:T:A	50	100	0.99	0.02542
9:18831895:G:C	50	100	0.97	0.2471
9:18832029:T:C	50	98	0.98	0.1583
9:18832661:G:A	50	100	0.97	0.07898
9:18832922:G:A	50	98	0.96	0.05973
9:18833016:A:G	50	100	0.99	0.4027
9:18833055:A:G	50	100	0.99	0.1225
9:18833103:C:T	50	100	1	0.02233
9:18833280:C:T	50	100	0.99	0.05465
9:18833417:G:A	50	100	0.99	0.15
9:18833439:C:T	50	98	0.98	0.04139
9:18833498:A:G	50	100	0.99	0.05628
9:18833514:C:T	50	98	0.98	0.05465
9:18833549:T:C	50	100	0.96	0.1636
9:18833683:C:A	50	100	0.99	0.1293
9:18833976:T:C	50	100	1	0.02233
9:18834038:T:C	50	98	0.98	0.0532
9:18834070:A:G	50	100	0.98	0.03395
9:18834111:T:C	50	100	0.98	0.04121
9:18834363:G:T	50	100	0.98	0.157
9:18834372:T:C	50	100	0.98	0.03141
9:18834445:C:T	50	100	0.97	0.01089
9:18834611:T:A	50	100	1	0.02233
9:18834664:A:G	50	100	0.98	0.04176
9:18834739:G:A	50	98	0.99	0.1209
9:18834918:C:T	50	100	0.98	0.1467
9:18834919:T:G	50	98	0.99	0.1485
9:18834989:T:C	50	100	1	0.02215
9:18835005:A:T	50	100	0.99	0.1002
9:18835008:C:G	50	100	0.97	0.01688
9:18835276:A:G	50	100	1	0.02215
9:18835288:A:G	50	100	0.99	0.3744
9:18835310:C:A	50	98	0.98	0.2665
9:18835362:G:A	50	100	0.99	0.4682
9:18835542:C:T	50	100	0.99	0.07789
9:18835572:C:T	50	98	0.99	0.3862
9:18835811:T:C	50	100	1	0.02215
9:18835976:C:T	50	98	0.98	0.02814
9:18835998:T:A	50	98	0.99	0.2654
9:18836049:C:A	50	100	0.99	0.09405
9:18836090:C:G	50	98	0.99	0.1227
9:18836129:T:C	50	100	1	0.3402
9:18836286:T:C	50	98	0.99	0.1222
9:18836299:G:A	50	94	0.99	0.264
9:18836409:G:A	50	100	0.98	0.02378
9:18836640:G:T	50	100	0.99	0.1565
9:18836923:C:T	50	100	0.98	0.1905
9:18836927:T:C	50	100	0.98	0.1905
9:18836988:T:C	50	98	0.99	0.1028
9:18837001:C:A	50	100	0.97	0.06264
9:18837009:A:G	50	100	0.89	0.02197
9:18837031:G:A	50	100	0.99	0.3613
9:18837048:G:A	50	96	0.99	0.1656
9:18837152:A:C	50	98	0.98	0.07099
9:18837607:C:G	50	100	1	0.02215
9:18837755:T:C	50	98	0.98	0.1225
9:18837763:G:A	50	98	0.98	0.1229
9:18837849:C:G	50	100	0.99	0.01144
9:18838121:G:T	50	100	0.99	0.02796
9:18838166:G:A	50	100	0.99	0.4297
9:18838542:C:A	50	98	0.98	0.1275
9:18838668:A:C	50	100	0.99	0.4094
9:18838676:A:T	50	100	0.97	0.07698
9:18838723:G:C	50	100	0.96	0.07008
9:18838762:G:A	50	98	0.99	0.1478
9:18838882:T:A	49	89.8	0.98	0.4555
9:18838883:A:T	50	94	0.98	0.1897
9:18839210:A:G	46	97.8	0.99	0.1972
9:18839234:A:C	49	98	0.98	0.1527
9:18839254:A:G	50	100	0.94	0.01652
9:18839288:G:T	50	98	0.98	0.1285
9:18839422:C:G	50	100	0.99	0.4141
9:18839432:G:A	50	100	0.99	0.3644
9:18839698:G:T	50	100	1	0.02233
9:18839741:G:A	50	98	0.85	0.02197
9:18839882:C:G	49	95.9	0.99	0.1549
9:18839908:T:G	48	95.8	0.99	0.1973
9:18840256:C:T	50	100	0.99	0.03395
9:18840370:A:C	50	100	0.95	0.03214
9:18840698:C:T	50	100	1	0.02215
9:18840710:G:C	50	100	0.95	0.1138
9:18840845:T:G	46	87	0.99	0.1476
9:18840945:A:G	49	100	0.96	0.02233
9:18841020:C:A	48	79.2	0.99	0.4011
9:18841042:G:T	49	81.6	0.99	0.4081
9:18841351:A:G	50	94	0.99	0.1638
9:18841536:A:G	50	100	0.99	0.3637
9:18841611:G:A	50	100	0.98	0.04484
9:18841673:G:C	50	100	0.99	0.1534
9:18841689:C:G	50	100	0.9	0.0305
9:18841754:G:C	50	100	0.99	0.4141
9:18841907:G:C	50	100	0.99	0.1636
9:18841948:C:G	50	100	1	0.02233
9:18842166:C:T	50	100	0.78	0.01398
9:18842249:G:A	50	100	0.98	0.02687
9:18842271:C:A	50	98	0.99	0.1271
9:18842413:T:C	50	98	0.99	0.1649
9:18842555:C:A	50	100	0.95	0.03068
9:18842686:A:C	50	100	0.98	0.4406
9:18842800:G:T	50	100	0.95	0.03068
9:18842934:G:A	50	100	0.96	0.124
9:18843098:G:C	50	92	0.65	0.01162
9:18843102:G:A	50	92	0.7	0.01144
9:18843106:G:C	50	94	0.68	0.01162
9:18843314:A:T	50	98	0.99	0.1563
9:18843394:C:T	50	98	0.97	0.325
9:18843444:C:G	50	98	0.99	0.1273
9:18843503:A:C	50	100	0.93	0.01035
9:18843590:G:A	50	98	0.96	0.157
9:18843636:A:G	50	100	0.98	0.2898
9:18843936:G:C	50	100	0.99	0.04484
9:18843997:G:A	50	100	1	0.4989
9:18844065:C:G	50	100	0.99	0.04484
9:18844070:G:C	50	100	0.99	0.1872
9:18844087:T:C	50	98	1	0.1218
9:18844273:G:C	50	100	1	0.02215
9:18844300:C:T	50	100	1	0.02324
9:18844363:C:T	50	100	1	0.07861
9:18844366:G:A	50	100	0.99	0.04139
9:18844486:G:T	50	100	1	0.1609
9:18844620:G:C	50	100	0.99	0.04121
9:18844690:C:A	49	100	1	0.157
9:18844730:G:A	50	100	0.98	0.03014
9:18844757:C:T	50	98	1	0.128
9:18844770:C:T	50	98	1	0.1216
9:18844771:G:A	50	100	0.99	0.02233
9:18844844:T:G	50	100	0.99	0.155
9:18844868:T:C	50	100	1	0.1545
9:18844887:C:T	50	100	0.91	0.0118
9:18844896:G:A	50	100	0.99	0.1634
9:18844992:G:C	50	100	1	0.02233
9:18845029:C:T	50	98	0.6	0.01053
9:18845089:G:A	50	98	1	0.2235
9:18845269:A:G	50	100	1	0.3157
9:18845408:T:G	50	100	0.99	0.04448
9:18845555:G:C	50	100	0.99	0.04448
9:18845556:G:A	50	100	0.98	0.02542
9:18845711:G:A	50	98	1	0.1276
9:18845796:A:C	50	100	1	0.154
9:18846231:G:A	50	100	0.99	0.07789
9:18846399:C:T	50	100	0.89	0.02324
9:18846468:G:C	50	98	0.99	0.4773
9:18847290:C:T	50	98	0.93	0.2945
9:18847327:T:C	50	96	0.93	0.4187
9:18847820:A:T	50	94	0.92	0.2712
9:18847911:A:G	50	100	0.98	0.1954
9:18848068:G:A	50	98	0.96	0.3333
9:18848113:T:C	50	98	0.98	0.3439
9:18848184:A:G	50	100	0.98	0.1583
9:18848247:G:A	50	100	0.97	0.03359
9:18848331:C:T	50	100	0.97	0.03486
9:18848688:A:C	50	100	0.99	0.2166
9:18848759:C:A	50	100	0.97	0.02415
9:18848767:C:T	50	100	1	0.0138
9:18849171:G:A	50	98	0.95	0.07752
9:18849296:C:T	50	98	0.91	0.02288
9:18849494:C:T	50	98	1	0.1955
9:18849603:C:T	50	100	0.99	0.2898
9:18849809:G:T	50	100	1	0.1797
9:18850080:G:C	50	100	0.98	0.2411
9:18850227:A:C	50	98	0.99	0.1462
9:18850465:A:G	50	100	0.99	0.01053
9:18850618:C:G	50	100	0.99	0.1594
9:18850619:C:T	50	100	0.97	0.02397
9:18850634:T:C	50	100	0.92	0.1285
9:18851307:A:G	50	98	0.88	0.02288
9:18851700:A:G	50	100	0.99	0.155
9:18851817:A:C	50	100	0.99	0.08588
9:18852029:G:C	50	100	0.98	0.4584
9:18852228:G:A	50	100	0.99	0.1489
9:18852356:A:G	50	100	0.99	0.1465
9:18852465:C:T	50	100	1	0.01035
9:18852734:C:T	50	100	0.97	0.01852
9:18852848:C:T	50	100	1	0.01071
9:18853259:G:T	50	100	0.99	0.2859
9:18853329:T:G	50	100	1	0.1351
9:18853889:C:G	50	100	0.97	0.1941
9:18853918:T:C	49	93.9	0.64	0.02469
9:18853962:C:T	50	100	1	0.01035
9:18854034:G:A	50	100	0.98	0.01035
9:18855500:A:C	50	100	0.99	0.4341
9:18855637:A:C	50	100	0.98	0.05174
9:18856453:A:G	48	100	1	0.02324
9:18856487:G:A	50	100	0.99	0.1915
9:18856503:G:A	50	98	0.98	0.0256
9:18856612:T:C	50	100	0.99	0.156
9:18856842:G:A	50	100	0.99	0.4325
9:18856884:G:A	50	100	1	0.08533
9:18856969:G:A	50	100	1	0.08533
9:18857007:C:T	50	100	1	0.1903
9:18857027:T:C	50	100	1	0.1382
9:18857091:A:G	50	100	1	0.2106
9:18857205:T:G	50	98	0.99	0.4466
9:18857239:A:G	50	100	1	0.1919
9:18857688:G:T	50	100	0.99	0.1211
9:18857699:G:A	50	100	1	0.01017
9:18857834:C:G	50	100	0.99	0.09078
9:18857861:T:A	50	100	1	0.08533
9:18858049:T:G	50	100	0.99	0.2386
9:18858368:T:C	50	98	1	0.4372
9:18858474:C:G	50	100	0.99	0.01416
9:18858920:C:G	50	98	1	0.2685
9:18858947:C:T	50	100	1	0.283
9:18859238:C:A	50	100	1	0.01362
9:18859247:A:G	50	100	1	0.1545
9:18859495:G:A	50	100	0.98	0.2404
9:18859784:T:C	50	100	1	0.02342
9:18859863:G:A	50	100	0.99	0.1921
9:18859963:A:T	50	100	0.99	0.1921
9:18860349:G:T	50	100	0.99	0.2643
9:18860746:C:T	50	100	0.99	0.4196
9:18861019:G:A	50	100	0.95	0.01035
9:18861023:C:T	50	100	0.98	0.4328
9:18862269:G:A	50	100	0.96	0.3676
9:18862660:A:C	50	98	0.98	0.1961
9:18863496:A:T	50	100	0.97	0.01943
9:18863562:C:A	50	100	0.97	0.2026
9:18863872:T:C	50	100	0.92	0.01289
9:18863900:A:G	50	100	1	0.02342
9:18864675:T:G	50	100	0.96	0.03159
9:18865110:C:T	50	100	0.95	0.161
9:18865267:A:G	50	96	0.96	0.2976
9:18865454:G:C	50	96	0.96	0.4826
9:18865490:T:G	50	100	0.97	0.07335
9:18865498:C:G	50	100	0.97	0.03613
9:18865591:C:T	50	100	0.92	0.1055
9:18865599:C:A	50	100	0.94	0.4383
9:18865805:G:A	50	100	0.79	0.07934
9:18866114:A:G	49	98	0.92	0.04357
9:18866212:G:C	50	100	0.93	0.04339
9:18866316:G:A	50	100	0.96	0.03903
9:18866565:C:T	50	98	0.97	0.4815
9:18867089:A:C	50	100	0.98	0.02324
9:18867339:T:C	50	100	0.98	0.02324
9:18867599:T:C	50	100	0.91	0.08025
9:18868649:T:C	50	100	0.98	0.4374
9:18868777:G:A	50	100	0.99	0.3373
9:18868808:C:T	50	100	1	0.01271
9:18869189:C:T	50	100	1	0.01307
9:18869367:A:G	50	100	0.95	0.01144
9:18869494:A:G	50	100	1	0.2996
9:18869987:A:T	50	100	0.99	0.01525
9:18870029:T:C	50	100	1	0.1109
9:18870035:A:G	50	100	0.97	0.1997
9:18870110:T:C	50	98	0.99	0.4786
9:18870443:C:G	50	100	1	0.1265
9:18870935:C:G	50	100	0.96	0.01434
9:18871160:G:A	50	100	1	0.09768
9:18871193:C:G	50	100	0.94	0.02433
9:18872275:C:A	50	100	1	0.09586
9:18872508:A:G	50	100	1	0.01271
9:18873151:C:G	50	98	0.98	0.1443
9:18873379:A:G	50	98	0.99	0.3729
9:18873643:G:C	50	100	1	0.09985
9:18873659:T:C	50	100	1	0.02923
9:18873943:C:T	50	100	1	0.02306
9:18873954:G:A	50	100	0.99	0.4862
9:18874292:T:C	50	100	0.99	0.1082
9:18875152:C:G	50	100	0.96	0.01543
9:18875407:T:G	50	100	0.98	0.07607
9:18875624:A:G	50	100	0.99	0.09749
9:18875749:A:G	50	100	0.96	0.02415
9:18876331:C:T	49	100	0.98	0.4677
9:18877096:G:C	50	100	1	0.0305
9:18877221:A:G	50	100	1	0.0305
9:18877255:C:A	50	100	1	0.03123
9:18877270:G:C	50	100	0.91	0.04067
9:18877387:G:C	50	100	1	0.02306
9:18877468:T:A	50	100	1	0.0305
9:18877596:T:G	50	100	1	0.4933
9:18877656:T:C	50	100	1	0.02288
9:18877989:A:C	50	98	0.99	0.4693
9:18878127:A:C	50	100	0.96	0.02832
9:18878308:A:G	50	100	1	0.02451
9:18878844:G:A	50	100	0.98	0.3466
9:18878917:A:G	50	100	1	0.3025
9:18879046:T:C	50	100	0.98	0.01144
9:18879084:G:C	50	100	0.94	0.01035
9:18879527:A:G	50	100	0.98	0.01253
9:18879658:A:C	50	100	1	0.02415
9:18879778:A:C	50	100	0.99	0.09513
9:18880227:G:A	50	100	0.99	0.09731
9:18880237:C:T	50	100	0.99	0.3479
9:18880275:A:G	50	100	0.94	0.01035
9:18880473:A:T	50	100	0.98	0.02487
9:18880496:G:A	50	100	1	0.02251
9:18880711:T:C	50	100	0.97	0.02977
9:18880788:G:A	50	100	1	0.4715
9:18881032:C:G	50	100	0.99	0.4751
9:18881260:A:C	50	100	0.99	0.05301
9:18881511:A:G	50	100	0.99	0.04938
9:18881745:T:A	50	100	0.99	0.0118
9:18881868:C:G	50	100	0.98	0.09041
9:18881931:A:G	50	100	0.96	0.1129
9:18882133:A:G	50	100	1	0.02269
9:18882223:A:G	50	100	0.99	0.3263
9:18882259:C:T	50	100	0.99	0.03123
9:18882340:T:C	50	98	0.98	0.1799
9:18882488:G:A	50	100	1	0.02251
9:18882564:C:T	50	100	0.99	0.3366
9:18882655:C:T	50	100	1	0.0325
9:18882707:T:C	50	100	0.99	0.1954
9:18882977:A:G	50	100	1	0.02251
9:18883016:T:C	50	100	1	0.02251
9:18883027:T:C	50	98	0.98	0.1035
9:18883044:C:A	50	100	1	0.4646
9:18883198:A:C	50	100	0.98	0.07879
9:18883303:A:G	50	100	0.99	0.1142
9:18883579:C:T	50	100	0.99	0.1109
9:18883679:T:A	50	100	1	0.02251
9:18883775:C:T	50	100	1	0.02251
9:18883801:T:C	50	100	1	0.02251
9:18883841:A:G	50	100	0.99	0.1048
9:18884140:G:T	50	100	1	0.01235
9:18884264:C:T	50	100	0.99	0.465
9:18884434:T:G	50	100	0.99	0.4913
9:18884955:C:G	50	100	0.98	0.2803
9:18885168:T:G	50	100	0.94	0.01235
9:18885264:A:C	50	100	0.96	0.02378
9:18885318:G:A	50	98	1	0.07262
9:18885557:C:G	50	100	0.94	0.01035
9:18885600:C:T	50	100	0.95	0.2397
9:18885945:T:C	50	100	0.98	0.06336
9:18886043:T:C	50	100	0.98	0.06354
9:18886089:A:C	50	100	0.99	0.1576
9:18886187:T:C	45	86.7	0.96	0.1009
9:18886189:T:C	45	82.2	0.98	0.1051
9:18886191:T:C	46	82.6	1	0.1057
9:18886211:T:C	43	88.4	0.92	0.07444
9:18886225:T:C	48	93.8	0.98	0.1547
9:18886284:G:C	50	100	1	0.1064
9:18886372:C:T	50	100	1	0.1058
9:18886571:A:G	50	100	0.98	0.4735
9:18886608:G:A	50	100	0.96	0.01035
9:18886686:T:C	50	100	0.98	0.06282
9:18886876:G:T	50	100	1	0.1049
9:18887116:C:G	50	100	0.88	0.01707
9:18887180:T:C	50	100	1	0.1075
9:18887289:C:T	50	98	0.99	0.4882
9:18887470:A:G	50	100	0.94	0.02524
9:18887593:C:T	50	100	0.99	0.4294
9:18887755:C:A	50	100	0.99	0.2845
9:18888091:C:T	50	100	0.99	0.1082
9:18888395:G:C	50	100	1	0.02378
9:18888524:T:G	50	100	1	0.02378
9:18888877:C:G	50	100	0.99	0.01017
9:18888922:C:T	50	100	0.98	0.1616
9:18889214:A:T	49	100	0.99	0.415
9:18889266:G:A	50	100	0.99	0.4515
9:18889546:A:T	50	98	0.99	0.4415
9:18889760:G:A	50	100	0.94	0.06427
9:18889791:G:A	50	100	0.99	0.4592
9:18889945:G:A	50	100	0.96	0.0236
9:18889971:T:C	50	100	0.98	0.1946
9:18889977:G:A	50	100	0.99	0.4697
9:18890063:C:T	50	100	0.9	0.01688
9:18890277:C:T	50	100	0.98	0.4693
9:18890378:G:A	50	100	0.92	0.1282
9:18890448:A:G	50	100	1	0.307
9:18890601:G:C	50	100	0.96	0.02378
9:18890620:C:T	50	100	0.95	0.01216
9:18891042:G:A	50	98	0.98	0.339
9:18891095:G:A	50	100	0.98	0.1471
9:18891188:A:T	50	98	0.99	0.2596
9:18891287:G:C	50	100	0.99	0.4666
9:18891312:T:C	50	100	0.98	0.1305
9:18891321:T:C	50	100	0.98	0.1525
9:18891337:G:A	50	100	0.99	0.3384
9:18891384:T:G	50	100	0.96	0.0216
9:18891423:T:C	50	100	0.99	0.01852
9:18891446:T:C	50	100	0.99	0.1363
9:18891455:C:T	50	100	0.99	0.3911
9:18891489:C:A	50	100	0.99	0.1354
9:18891537:G:T	50	98	1	0.3039
9:18891795:G:A	50	100	1	0.3515
9:18891912:A:G	50	100	1	0.3123
9:18892005:G:C	50	100	0.96	0.01162
9:18892720:C:A	50	100	1	0.02451
9:18892790:A:G	50	100	0.93	0.08497
9:18892829:G:A	50	100	0.99	0.1151
9:18893043:C:T	50	96	0.93	0.02741
9:18893168:C:T	50	100	0.99	0.1816
9:18893257:G:A	50	100	0.98	0.1817
9:18893262:T:G	50	100	0.96	0.01162
9:18893273:T:A	50	100	0.97	0.01325
9:18893391:G:C	50	100	0.93	0.02887
9:18893623:G:A	50	100	0.99	0.1708
9:18893935:T:C	50	100	0.99	0.02306
9:18894104:G:C	50	100	0.99	0.02306
9:18894716:T:C	50	100	0.97	0.1431
9:18894777:C:G	50	100	0.99	0.3428
9:18894821:G:A	50	100	0.99	0.1075
9:18895052:A:G	50	100	0.96	0.1255
9:18895092:G:A	50	100	0.98	0.1817
9:18895261:C:A	50	100	0.99	0.02451
9:18895389:A:G	50	100	1	0.01162
9:18895406:A:T	50	100	0.98	0.1229
9:18895452:T:A	50	100	1	0.1091
9:18895482:T:G	50	100	1	0.1089
9:18895546:C:T	50	100	0.99	0.4368
9:18895981:G:A	50	100	0.88	0.01834
9:18896038:T:C	50	100	1	0.02524
9:18896063:A:G	50	100	1	0.1834
9:18896091:G:C	50	100	1	0.1077
9:18896732:A:T	50	100	0.97	0.03667
9:18896853:C:T	50	100	1	0.02469
9:18896906:G:T	50	100	0.94	0.01344
9:18897007:A:G	50	98	0.94	0.1601
9:18897147:C:A	50	100	1	0.378
9:18897171:G:A	50	100	1	0.01107
9:18897187:C:G	50	100	0.99	0.02378
9:18897470:G:A	50	100	1	0.0118
9:18897521:T:A	50	100	1	0.02887
9:18897683:C:T	50	100	1	0.0118
9:18897706:T:C	50	100	1	0.01344
9:18897880:C:T	50	100	0.99	0.1147
9:18898176:G:A	50	100	0.99	0.01162
9:18898183:C:T	50	100	0.9	0.01398
9:18898260:C:T	50	96	0.98	0.1774
9:18898270:A:G	50	100	1	0.1075
9:18898342:G:A	50	100	1	0.03813
9:18898389:C:T	50	100	1	0.02469
9:18898755:C:A	50	100	1	0.3676
9:18898778:C:G	50	100	1	0.1358
9:18898904:C:G	50	100	1	0.0118
9:18898955:A:G	50	100	1	0.01362
9:18898975:C:A	50	100	1	0.3135
9:18899182:G:T	50	100	0.99	0.152
9:18899458:A:C	50	100	0.99	0.02197
9:18899565:T:C	50	100	0.99	0.2671
9:18899678:G:A	50	100	0.99	0.2849
9:18899681:T:C	50	100	0.99	0.2849
9:18900013:A:C	50	100	0.99	0.03595
9:18900053:C:G	50	100	1	0.1603
9:18900082:A:G	50	100	0.98	0.07716
9:18900124:T:C	50	100	0.99	0.1313
9:18900498:C:T	50	100	0.99	0.2838
9:18900796:G:A	50	100	0.99	0.01344
9:18900933:C:A	50	100	1	0.3117
9:18901327:C:G	50	100	0.99	0.4708
9:18901384:G:A	50	100	1	0.1289
9:18901722:A:C	50	100	0.98	0.0167
9:18901823:T:G	50	100	0.99	0.01398
9:18902033:C:T	50	100	0.94	0.0118
9:18902186:A:G	50	100	0.98	0.0167
9:18902192:C:G	50	100	0.99	0.4129
9:18902193:G:A	50	100	1	0.0118
9:18902477:G:A	50	100	1	0.1073
9:18902637:C:T	50	100	0.91	0.05392
9:18903120:G:C	50	100	1	0.1594
9:18903325:C:T	50	100	0.99	0.4319
9:18903332:T:C	50	100	0.99	0.4319
9:18903373:T:C	50	100	1	0.0118
9:18903627:A:C	50	100	0.99	0.4559
9:18903651:G:T	50	100	1	0.02433
9:18903706:C:T	50	100	0.99	0.4321
9:18903752:C:G	50	100	0.99	0.374
9:18903801:A:C	50	96	0.88	0.03195
9:18903882:C:T	50	100	1	0.02433
9:18903945:A:G	50	100	1	0.02433
9:18904165:G:T	50	100	0.99	0.4179
9:18904263:A:G	50	100	0.99	0.4181
9:18904298:A:C	50	100	0.98	0.2053
9:18904333:A:G	50	98	0.99	0.4241
9:18904351:C:A	50	100	0.99	0.1712
9:18904418:G:A	50	98	0.99	0.4236
9:18904426:A:G	50	100	0.99	0.443
9:18904576:G:A	49	98	0.98	0.4136
9:18904988:T:C	50	98	0.99	0.1609
9:18905023:C:T	50	98	0.99	0.4225
9:18905136:C:G	50	100	0.99	0.4339
9:18905291:A:G	50	98	0.98	0.1327
9:18905369:T:C	50	98	0.98	0.1603
9:18905475:A:G	50	100	1	0.01434
9:18905527:G:T	50	100	0.99	0.435
9:18905755:G:T	50	98	0.97	0.01325
9:18906209:G:A	50	100	1	0.01162
9:18906304:C:G	49	100	0.96	0.1806
9:18906419:G:A	50	100	0.93	0.02887
9:18906643:T:C	50	100	0.99	0.01362
9:18906986:C:T	50	100	0.97	0.0276
9:18907115:G:A	50	100	0.97	0.0276
9:18907124:T:C	50	100	0.91	0.1928
9:18907553:T:C	50	96	0.91	0.2148
9:18907627:A:C	50	94	0.93	0.2328
9:18907771:G:A	50	92	0.94	0.2663
9:18907846:A:G	50	92	0.92	0.4779
9:18907879:A:C	50	98	1	0.02015
9:18907941:A:C	50	100	0.96	0.02723
9:18908808:T:C	50	100	0.96	0.02832
9:18908961:G:A	50	98	0.99	0.02342
9:18909078:C:T	50	92	0.91	0.2264
9:18909262:G:A	50	98	0.96	0.02796
9:18909387:A:G	50	96	0.9	0.4394
9:18909599:G:A	50	94	0.91	0.1961
9:18909705:G:A	50	96	0.87	0.3059
9:18910338:A:T	50	96	0.86	0.01434
9:18910422:G:C	50	94	0.89	0.2013
9:18910438:A:T	50	100	0.98	0.0276
9:18910583:T:C	50	98	0.92	0.211
9:18910989:C:T	50	98	0.95	0.01053
9:18911031:T:C	50	94	0.89	0.2046
9:18911243:T:C	50	94	0.87	0.2202
9:18911246:G:A	50	92	0.88	0.3268
9:18911286:C:T	50	98	0.89	0.1038
9:18911590:C:G	50	96	0.98	0.01797
9:18911630:G:T	50	94	0.83	0.1676
9:18912081:A:G	50	100	0.79	0.01325
9:18912191:C:A	50	100	0.8	0.01271
9:18912790:G:A	50	100	0.97	0.01743
9:18912871:A:G	50	100	0.76	0.01688
9:18912991:A:G	50	100	0.99	0.01743
9:18913020:A:G	50	100	0.9	0.181
9:18913054:T:C	50	100	0.78	0.04484
9:18913074:A:G	50	100	0.99	0.01743
9:18913082:A:G	50	100	0.89	0.191
9:18913281:A:G	50	100	0.74	0.02505
9:18913510:A:G	50	100	0.93	0.411
9:18913779:A:G	50	100	1	0.01725
9:18913940:A:G	50	100	0.94	0.4116
9:18913960:G:A	50	100	1	0.01725
9:18914105:A:G	50	100	0.94	0.4065
9:18914200:G:C	50	100	0.9	0.2678
9:18914340:T:C	50	100	0.93	0.1846
9:18914538:A:G	50	100	1	0.01725
9:18914544:A:G	50	100	0.82	0.0305
9:18914588:A:G	50	100	0.83	0.0305
9:18914731:A:C	50	98	0.94	0.3656
9:18915068:C:T	50	100	0.71	0.01688
9:18915095:G:A	50	100	0.96	0.05247
9:18915477:A:C	50	100	0.99	0.01743
9:18915595:T:C	50	100	0.92	0.01997
9:18915719:C:T	50	98	0.94	0.2121
9:18915721:G:A	50	100	0.84	0.03068
9:18915955:A:G	50	100	0.93	0.2876
9:18916022:C:G	50	100	1	0.01743
9:18916052:T:C	50	100	0.92	0.03014
9:18916243:A:G	50	100	1	0.01725
9:18916256:G:A	50	100	0.74	0.03105
9:18916313:A:C	50	98	0.96	0.3012
9:18916399:G:A	50	100	0.92	0.04847
9:18916765:A:C	49	98	0.94	0.1923
9:18916827:C:T	50	100	0.89	0.01071
9:18916869:A:C	50	100	1	0.02052
9:18916934:A:C	50	98	0.97	0.315
9:18916986:T:A	50	100	1	0.02033
9:18917097:T:C	50	100	1	0.02596
9:18917253:C:T	50	100	0.96	0.3348
9:18917349:C:T	50	100	0.93	0.4326
9:18917434:A:C	50	98	0.97	0.3208
9:18917485:C:T	50	98	0.94	0.3842
9:18917686:G:A	50	100	0.92	0.01089
9:18917878:A:C	50	100	0.97	0.03667
9:18917882:G:T	50	98	0.95	0.1476
9:18918026:A:G	50	98	1	0.01743
9:18918077:T:C	50	96	0.96	0.3319
9:18918094:A:C	50	98	0.96	0.1656
9:18918178:T:C	50	96	0.92	0.05084
9:18918321:A:C	50	98	0.95	0.3125
9:18918448:G:C	50	98	0.97	0.07044
9:18918622:G:C	50	100	0.98	0.03286
9:18918710:A:C	50	100	0.93	0.01779
9:18918713:T:C	50	98	0.94	0.207
9:18918786:C:T	50	100	0.83	0.03558
9:18918847:T:C	50	100	0.75	0.0423
9:18918946:G:A	50	100	0.97	0.03704
9:18919020:G:A	50	100	1	0.01779
9:18919206:A:C	50	100	1	0.01816
9:18919366:T:C	50	98	0.72	0.01961
9:18919500:A:T	50	96	0.98	0.03086
9:18919636:C:A	50	98	0.89	0.04611
9:18920239:C:T	50	96	0.99	0.01961
9:18920359:C:A	50	100	0.97	0.3194
9:18920397:T:C	50	100	0.89	0.02433
9:18920540:A:G	50	100	0.99	0.01126
9:18920767:C:T	50	100	0.94	0.0187
9:18920793:G:A	50	100	0.96	0.0443
9:18921000:T:G	50	100	0.94	0.01888
9:18921365:T:C	50	98	0.91	0.06282
9:18921388:T:G	50	98	0.89	0.2289
9:18921539:T:C	50	98	0.96	0.2974
9:18921622:G:C	50	100	0.96	0.03504
9:18921806:C:T	50	100	0.96	0.1627
9:18922056:C:T	50	100	0.98	0.01144
9:18922068:G:C	50	100	0.98	0.01144
9:18922776:C:G	50	98	0.91	0.4644
9:18922807:C:A	50	98	0.95	0.01452
9:18922856:G:C	50	98	0.91	0.3542
9:18922929:G:A	50	100	0.98	0.01997
9:18923001:G:A	50	98	0.9	0.2912
9:18923130:G:A	50	100	0.99	0.01725
9:18923132:T:C	50	100	0.67	0.01344
9:18923189:A:G	50	98	0.77	0.05755
9:18923462:C:T	50	100	0.82	0.01198
9:18923578:T:A	50	98	0.91	0.0512
9:18923892:A:G	50	100	0.97	0.3126
9:18924138:G:A	50	98	0.92	0.1111
9:18924465:A:G	50	98	0.96	0.3214
9:18925345:A:C	50	96	0.94	0.484
9:18925362:A:T	50	98	0.78	0.03776
9:18925403:T:C	50	100	0.94	0.4964
9:18925521:T:G	50	98	0.93	0.1599
9:18925534:G:A	50	100	0.98	0.05138
9:18925576:T:C	50	98	0.94	0.4878
9:18925883:C:T	50	100	0.94	0.02324
9:18925964:C:T	50	100	0.73	0.03849
9:18926538:T:C	50	98	0.91	0.2179
9:18926610:A:C	50	98	0.91	0.2179
9:18926621:A:G	50	100	0.94	0.04793
9:18926677:C:T	50	100	0.94	0.04793
9:18926855:G:C	50	98	0.89	0.03141
9:18926980:G:T	50	100	0.86	0.1008
9:18926999:A:G	50	96	0.9	0.2318
9:18927179:A:C	50	100	0.81	0.2062
9:18927466:G:C	50	100	0.77	0.03849
9:18927643:G:A	50	100	0.91	0.01325
9:18927770:C:A	50	96	0.88	0.2694
9:18927823:G:T	50	96	0.92	0.1305
9:18928041:A:G	50	96	0.93	0.118
9:18928085:G:T	50	100	0.67	0.02342
9:18928212:G:A	50	100	0.88	0.02415
9:18928323:T:C	50	100	0.94	0.03068
9:18928424:G:A	50	100	0.8	0.02342
9:18928443:T:C	50	100	0.88	0.02415
9:18928538:G:C	50	100	0.88	0.02433
9:18928678:G:A	50	100	0.8	0.02505
9:18929319:G:A	50	98	0.97	0.1747
9:18929441:T:C	50	100	0.76	0.01307
9:18929467:T:G	50	100	0.8	0.02487
9:18929637:G:A	49	98	0.81	0.02324
9:18929694:A:C	50	100	0.97	0.1777
9:18929784:A:G	50	100	0.97	0.1754
9:18929927:C:G	50	100	0.94	0.02033
9:18930057:G:T	50	100	0.95	0.1509
9:18930143:G:C	50	98	0.97	0.3682
9:18930213:T:C	50	100	0.8	0.0118
9:18930224:G:A	50	100	0.95	0.1639
9:18930439:G:T	50	100	0.92	0.02905
9:18930458:G:T	50	98	0.81	0.02306
9:18930498:A:C	50	100	0.96	0.1928
9:18930513:A:T	50	88	0.97	0.3991
9:18930753:C:A	50	100	0.89	0.02251
9:18930776:G:A	50	96	0.94	0.1409
9:18930857:A:G	50	100	0.95	0.1191
9:18930874:G:A	50	100	0.88	0.01652
9:18930882:T:G	50	100	0.96	0.1923
9:18930937:G:A	50	100	0.95	0.1191
9:18930967:G:A	50	98	0.95	0.1166
9:18931063:G:T	50	96	0.95	0.3831
9:18931231:C:T	50	100	0.89	0.01289
9:18931239:T:C	50	98	0.98	0.3787
9:18931549:T:C	50	100	0.97	0.3791
9:18931671:T:C	50	100	0.97	0.1191
9:18931682:G:C	50	100	0.99	0.1788
9:18931892:G:T	50	98	0.82	0.02306
9:18932329:T:C	50	98	0.96	0.12
9:18932586:T:C	50	100	0.97	0.378
9:18932714:T:G	50	100	0.99	0.02705
9:18932740:C:T	50	100	0.99	0.02687
9:18932807:A:G	50	100	0.97	0.195
9:18932980:G:A	50	100	0.85	0.0236
9:18933276:T:C	50	98	0.94	0.1173
9:18933469:A:G	50	100	0.96	0.3991
9:18933639:A:G	50	96	0.71	0.03086
9:18933857:C:T	50	96	0.86	0.09168
9:18933873:T:C	50	94	0.76	0.1313
9:18933909:A:C	50	100	0.9	0.1193
9:18933915:G:A	50	100	0.9	0.116
9:18933921:C:A	50	100	0.89	0.1162
9:18933978:G:A	50	100	0.82	0.02469
9:18934030:G:A	50	96	0.9	0.1129
9:18934171:G:A	50	98	0.97	0.1374
9:18934305:A:G	50	98	0.91	0.1191
9:18934524:C:T	50	100	0.84	0.02397
9:18934555:T:C	50	100	0.94	0.01489
9:18934634:T:C	50	96	0.9	0.1189
9:18934642:G:A	50	98	0.96	0.09604
9:18934889:T:G	50	100	0.99	0.02923
9:18935159:G:A	49	100	0.93	0.04884
9:18935214:T:G	50	100	0.86	0.02378
9:18935622:C:T	50	100	0.76	0.02233
9:18935682:G:T	50	96	0.89	0.4729
9:18935741:C:T	50	96	0.82	0.09622
9:18935791:C:A	50	96	0.89	0.4878
9:18935821:G:T	50	94	0.89	0.4045
9:18935940:G:C	50	98	0.93	0.0472
9:18936074:T:G	50	100	0.95	0.0256
9:18936181:C:G	50	98	0.85	0.4916
9:18936277:T:G	50	100	0.86	0.02269
9:18936887:G:C	50	96	0.92	0.04847
9:18937169:T:C	49	100	0.93	0.04739
9:18937626:A:G	50	90	0.86	0.2961
9:18937861:G:C	50	88	0.88	0.3647
9:18938784:A:G	50	98	0.89	0.1649
9:18938842:G:A	50	94	0.86	0.01235
9:18939710:G:C	50	100	0.97	0.07062
9:18939796:T:A	50	100	0.95	0.1427
9:18939798:G:A	50	100	0.96	0.09622
9:18939936:A:C	50	100	0.97	0.04267
9:18939950:G:A	50	100	0.96	0.3181
9:18940952:T:C	50	100	0.97	0.4577
9:18941070:T:C	50	100	0.94	0.05229
9:18941219:C:A	50	100	0.98	0.05719
9:18941668:G:A	50	100	1	0.02433
9:18941747:G:A	50	100	0.9	0.05792
9:18941883:A:T	50	100	0.98	0.1514
9:18942046:T:A	49	100	1	0.1073
9:18942070:G:C	48	100	1	0.05465
9:18942206:A:C	50	100	1	0.1073
9:18942242:A:G	50	100	0.99	0.05283
9:18942333:G:T	50	100	0.99	0.2945
9:18942352:C:T	50	100	1	0.05447
9:18942371:A:G	50	98	0.98	0.2139
9:18942372:A:C	50	100	0.96	0.05392
9:18942413:C:T	50	100	0.99	0.03794
9:18942421:A:G	50	100	1	0.10780000000000001
9:18942454:G:C	50	100	1	0.1195
9:18942525:T:C	50	100	1	0.1071
9:18942576:C:T	50	100	1	0.05483
9:18942637:G:A	50	100	1	0.08642
9:18942757:G:A	50	100	0.99	0.4546
9:18942841:C:T	50	100	1	0.02052
9:18942975:G:A	50	100	1	0.05301
9:18943019:T:C	50	100	1	0.1071
9:18943078:C:T	50	100	1	0.02033
9:18943330:C:T	50	100	0.99	0.1492
9:18943355:A:G	50	100	1	0.1071
9:18943552:C:G	50	100	1	0.1193
9:18943789:G:A	50	100	0.98	0.04884
9:18943948:G:A	50	98	1	0.1536
9:18943951:G:A	50	98	1	0.1536
9:18943976:A:G	49	100	0.98	0.1868
9:18944007:A:G	50	98	0.98	0.1467
9:18944072:A:G	50	100	0.99	0.06754
9:18944124:T:C	50	100	0.99	0.1946
9:18944217:G:A	50	100	0.99	0.1124
9:18944253:T:G	50	98	0.99	0.463
9:18944391:G:A	50	100	0.99	0.1113
9:18944494:A:G	50	100	0.99	0.4637
9:18944890:A:G	50	100	0.84	0.04484
9:18945070:T:C	50	98	0.99	0.1209
9:18945080:C:T	50	100	0.99	0.1211
9:18945092:A:G	50	100	0.98	0.09949
9:18945870:C:T	50	100	1	0.1293
9:18945933:G:T	50	100	0.99	0.04593
9:18946207:A:C	50	98	1	0.1058
9:18946269:T:A	50	100	1	0.01216
9:18946273:T:C	49	100	1	0.02033
9:18946370:G:C	49	100	1	0.02814
9:18946384:G:C	49	100	1	0.01216
9:18946505:T:C	50	100	1	0.01216
9:18946515:A:G	50	100	1	0.02033
9:18946536:A:C	50	100	1	0.01216
9:18946818:C:A	50	100	0.99	0.1915
9:18946948:T:C	50	100	1	0.1305
9:18947033:T:C	50	100	1	0.1022
9:18947102:G:T	50	100	1	0.01634
9:18947111:G:C	50	100	1	0.09967
9:18947232:A:G	50	100	1	0.01198
9:18947255:C:T	50	100	0.99	0.1906
9:18947324:C:T	50	100	1	0.01235
9:18947328:T:C	50	100	0.97	0.02814
9:18947448:T:C	50	100	1	0.01235
9:18947475:T:C	50	100	1	0.02033
9:18947521:C:G	50	100	1	0.02033
9:18947563:C:T	50	100	1	0.02033
9:18948082:A:G	50	100	1	0.01198
9:18948088:A:G	50	100	0.99	0.2977
9:18948327:C:T	50	100	1	0.09314
9:18948335:A:G	50	100	1	0.09314
9:18948487:T:C	50	100	1	0.01924
9:18948523:G:A	50	100	1	0.01924
9:18948564:T:G	50	100	1	0.01924
9:18948599:T:C	50	100	1	0.01924
9:18948650:C:T	50	100	1	0.01924
9:18948701:G:A	50	100	0.99	0.09114
9:18948775:T:G	50	100	1	0.01924
9:18949041:A:C	50	100	0.99	0.1004
9:18949251:T:C	50	100	0.98	0.1903
9:18949405:G:A	50	100	1	0.01924
9:18949461:A:G	50	100	1	0.1316
9:18949466:A:G	49	98	0.99	0.4998
9:18949467:T:A	50	100	0.97	0.01924
9:18949468:T:A	50	100	1	0.01924
9:18949614:C:T	50	100	1	0.01924
9:18949919:C:T	50	100	1	0.01924
9:18950012:A:G	50	100	1	0.01924
9:18950115:C:T	50	100	1	0.01924
9:18950505:A:G	50	100	1	0.108
9:18950509:T:G	50	100	1	0.01943
9:18950772:G:C	50	98	1	0.01743
9:18950789:G:A	50	100	0.99	0.209
9:18950897:T:C	50	100	0.98	0.4898
9:18950982:A:T	50	100	0.99	0.1894
9:18951038:G:A	50	100	1	0.01906
9:18951069:C:T	50	100	1	0.01924
9:18951219:C:T	50	100	1	0.02651
9:18951222:A:G	50	100	1	0.01906
9:18951299:A:G	50	100	1	0.01906
9:18951474:G:A	50	100	1	0.01906
9:18951570:C:T	50	100	1	0.01906
9:18951600:T:C	50	100	0.99	0.1894
9:18951665:T:C	50	100	1	0.01906
9:18951713:G:A	50	100	1	0.01906
9:18951864:A:G	50	100	1	0.01906
9:18952036:A:G	50	100	1	0.1356
9:18952043:T:A	50	100	1	0.01906
9:18952242:T:C	50	100	0.99	0.4791
9:18952312:T:C	50	100	0.99	0.4789
9:18952511:T:C	50	100	0.98	0.4788
9:18952555:T:C	50	100	1	0.09423
9:18952759:A:G	50	100	0.99	0.4668
9:18952894:T:C	50	100	0.98	0.01198
9:18952914:A:T	50	100	0.99	0.4668
9:18952915:A:G	50	100	0.99	0.4668
9:18952952:G:A	50	100	0.99	0.4858
9:18952992:C:T	50	100	0.99	0.3626
9:18953208:G:A	50	100	1	0.02088
9:18953221:A:G	50	100	1	0.4668
9:18953405:T:C	50	100	0.99	0.1776
9:18953627:A:G	50	100	1	0.4408
9:18953656:A:G	50	100	1	0.1058
9:18953798:G:A	50	100	1	0.467
9:18953801:T:C	50	100	1	0.467
9:18953809:T:C	50	100	1	0.1374
9:18953907:C:T	50	98	0.96	0.04339
9:18954092:T:C	50	100	1	0.4668
9:18954141:A:G	50	100	1	0.4873
9:18954195:A:G	50	100	1	0.02596
9:18954243:T:C	50	100	1	0.02596
9:18954252:T:C	50	100	1	0.4406
9:18954483:C:T	50	100	0.85	0.03558
9:18954594:C:T	50	100	1	0.02596
9:18954736:T:G	50	100	1	0.02596
9:18954768:C:T	50	100	1	0.4668
9:18955083:G:C	50	100	1	0.0187
9:18955109:A:T	50	100	0.99	0.01616
9:18955175:C:A	50	100	1	0.05428
9:18955215:G:C	50	100	1	0.03395
9:18955249:A:G	50	100	1	0.02596
9:18955415:T:G	50	100	1	0.01906
9:18955545:C:G	50	100	1	0.08678
9:18955646:C:A	50	100	1	0.1781
9:18955719:G:T	50	100	1	0.4877
9:18955805:C:G	50	100	1	0.09096
9:18955863:T:C	50	100	1	0.2035
9:18956034:G:A	50	100	1	0.2629
9:18956114:T:C	50	94	0.89	0.01979
9:18956149:C:T	50	100	1	0.01906
9:18956162:G:A	50	100	1	0.01906
9:18956319:T:C	50	100	1	0.1779
9:18956546:T:G	50	100	0.98	0.1935
9:18956725:G:A	50	100	0.97	0.01471
9:18956776:C:A	50	100	1	0.0167
9:18956853:C:T	50	98	0.98	0.08715
9:18957010:G:A	50	100	1	0.4931
9:18957342:C:G	50	100	1	0.1837
9:18957442:A:G	50	100	1	0.2424
9:18957565:G:A	50	100	1	0.01198
9:18957671:T:C	50	98	0.83	0.05338
9:18957682:T:C	50	100	0.98	0.01434
9:18957843:G:C	50	100	0.99	0.01434
9:18957886:G:T	50	100	1	0.2422
9:18958032:G:A	50	100	1	0.2402
9:18958109:A:G	50	98	1	0.2542
9:18958389:G:A	50	100	1	0.2088
9:18958550:T:C	50	100	1	0.1545
9:18958559:A:G	50	100	1	0.254
9:18958775:C:T	50	100	1	0.0276
9:18958861:C:G	50	100	1	0.1541
9:18958983:C:G	50	100	1	0.2538
9:18958991:C:T	50	98	1	0.06155
9:18959192:T:C	50	100	1	0.04484
9:18959319:C:T	50	98	1	0.1596
9:18959390:A:G	50	100	1	0.0276
9:18959455:G:A	50	100	1	0.05519
9:18959523:C:T	50	100	1	0.4931
9:18959532:A:T	50	100	1	0.01688
9:18959534:G:C	50	98	1	0.2309
9:18959545:T:C	50	96	1	0.1044
9:18959804:C:T	50	98	1	0.08333
9:18959968:G:C	50	100	0.95	0.02705
9:18960110:C:T	50	100	1	0.1534
9:18960122:C:T	50	100	1	0.4918
9:18960206:G:T	50	100	1	0.01725
9:18960243:C:T	50	100	1	0.4918
9:18960326:G:C	50	100	1	0.02778
9:18960336:A:G	50	100	1	0.1554
9:18960337:T:C	50	100	1	0.01198
9:18960395:T:G	50	100	1	0.1554
9:18960415:T:G	50	100	1	0.152
9:18960481:T:A	50	100	1	0.1554
9:18960562:A:G	50	100	1	0.1554
9:18960618:A:C	50	100	1	0.4604
9:18960698:A:T	50	100	1	0.1556
9:18960902:T:C	50	100	1	0.4938
9:18960922:T:G	50	100	1	0.0276
9:18961142:G:C	50	100	1	0.01834
9:18961233:G:C	50	100	0.99	0.13
9:18961306:G:C	50	100	1	0.211
9:18961737:T:G	50	100	1	0.1554
9:18961814:T:C	50	100	1	0.1469
9:18961828:T:C	50	100	0.99	0.1313
9:18961933:G:T	50	98	1	0.4871
9:18962128:C:T	50	100	1	0.1852
9:18962144:C:G	50	100	1	0.02306
9:18962159:C:G	50	100	1	0.03922
9:18962255:T:A	50	98	0.95	0.04357
9:18962282:A:G	50	100	1	0.1556
9:18962382:G:C	50	100	1	0.4902
9:18962439:A:G	50	100	1	0.2033
9:18962488:T:C	50	100	1	0.4584
9:18962693:C:G	50	100	1	0.04811
9:18962698:T:A	50	100	1	0.03867
9:18962910:T:C	50	100	1	0.03867
9:18962931:C:G	50	98	0.98	0.4043
9:18962986:G:A	50	100	1	0.1554
9:18963113:A:G	50	100	1	0.1554
9:18963129:G:A	50	100	1	0.02977
9:18963269:G:A	50	100	1	0.0167
9:18963273:G:A	50	100	1	0.4815
9:18963430:C:T	50	98	0.74	0.01198
9:18963617:G:T	50	98	0.99	0.179
9:18963637:G:T	50	100	1	0.05192
9:18963684:G:C	50	100	1	0.01198
9:18964160:C:G	50	100	1	0.1819
9:18964187:G:C	50	100	1	0.4964
9:18964330:A:C	50	100	1	0.09441
9:18964424:C:A	50	100	1	0.1799
9:18964457:A:G	50	100	1	0.4555
9:18964844:T:C	50	100	1	0.1828
9:18964920:G:T	50	100	1	0.1825
9:18965006:G:A	50	100	1	0.06427
9:18965119:C:G	50	100	0.91	0.02869
9:18965186:A:C	50	100	1	0.01779
9:18965563:T:C	50	100	1	0.01688
9:18965613:G:A	50	100	1	0.1826
9:18965638:G:C	50	100	1	0.01688
9:18965931:C:T	50	100	1	0.4935
9:18966028:A:T	50	100	1	0.1825
9:18966061:A:C	50	100	1	0.1017
9:18966133:C:G	50	100	1	0.01834
9:18966203:G:C	50	100	1	0.1554
9:18966205:T:C	50	100	1	0.1024
9:18966221:G:A	50	100	1	0.1556
9:18966249:G:C	50	100	1	0.1825
9:18966301:G:A	50	100	1	0.4951
9:18966341:C:T	50	100	1	0.4951
9:18966376:C:T	50	100	1	0.02215
9:18966552:G:C	50	100	1	0.07153
9:18966578:C:T	50	100	1	0.2088
9:18966594:T:C	50	100	1	0.1556
9:18966705:A:G	50	100	1	0.1825
9:18966719:T:C	50	100	1	0.276
9:18966781:T:C	50	100	1	0.1825
9:18966874:G:A	50	100	1	0.1828
9:18966991:T:C	50	100	1	0.2041
9:18967036:G:C	50	100	1	0.1823
9:18967047:C:A	50	100	1	0.1823
9:18967066:A:C	50	100	1	0.1823
9:18967165:G:C	50	100	1	0.05537
9:18967216:C:A	50	100	1	0.1821
9:18967223:T:C	50	100	1	0.07153
9:18967284:A:T	50	100	1	0.4889
9:18967340:A:G	50	100	1	0.1832
9:18967476:C:T	50	100	1	0.02977
9:18967558:C:T	50	100	1	0.1825
9:18967606:G:A	50	100	1	0.01652
9:18967609:T:C	50	100	1	0.1825
9:18967674:G:T	50	100	1	0.486
9:18967685:T:C	50	100	0.89	0.05301
9:18967699:G:A	50	100	1	0.06427
9:18967768:A:G	50	100	1	0.1825
9:18967779:C:A	50	100	1	0.1825
9:18968039:G:A	50	100	0.99	0.01725
9:18968070:G:C	50	100	1	0.1825
9:18968074:C:T	50	100	1	0.1825
9:18968289:C:T	50	100	1	0.4936
9:18968317:T:G	50	100	1	0.02977
9:18968945:A:C	50	100	1	0.183
9:18969096:A:C	50	100	1	0.03032
9:18969131:C:T	50	100	0.99	0.1828
9:18969145:T:A	50	100	0.99	0.1587
9:18969168:G:A	50	100	1	0.04375
9:18969169:G:A	50	100	1	0.183
9:18969340:T:A	50	100	1	0.2131
9:18969365:A:G	50	100	1	0.183
9:18969424:A:C	50	100	1	0.2133
9:18969460:C:A	50	100	1	0.2059
9:18969586:A:G	50	100	1	0.183
9:18969975:C:T	50	100	1	0.1832
9:18970181:T:C	50	100	1	0.1567
9:18970358:A:G	50	100	1	0.1776
9:18970363:T:G	50	100	1	0.2075
9:18970588:T:C	50	100	1	0.04339
9:18970637:A:G	50	100	1	0.02288
9:18971143:G:T	50	100	1	0.04757
9:18971192:G:A	50	100	1	0.02778
9:18971437:A:G	50	100	1	0.136
9:18971483:A:G	50	100	0.94	0.02741
9:18971485:G:A	50	100	0.91	0.02741
9:18971659:C:G	50	100	1	0.01797
9:18971871:T:C	50	100	1	0.04357
9:18971979:A:G	50	100	0.98	0.2055
9:18972052:G:A	50	100	1	0.1363
9:18972089:T:C	50	100	0.98	0.1358
9:18972429:A:T	50	100	1	0.136
9:18972569:A:G	50	100	0.96	0.07081
9:18972653:A:G	50	100	1	0.3001
9:18972706:G:A	50	100	0.99	0.1997
9:18972707:C:G	50	100	1	0.1799
9:18972784:T:C	50	100	1	0.02288
9:18972803:G:T	50	100	0.93	0.02959
9:18972984:A:C	50	100	1	0.04321
9:18973218:T:C	50	100	1	0.3001
9:18973264:T:G	50	100	1	0.1801
9:18973380:T:A	50	100	0.99	0.2224
9:18973392:G:T	50	100	1	0.02596
9:18973478:A:T	50	100	1	0.03976
9:18973576:T:A	50	100	1	0.3001
9:18973591:T:C	50	100	1	0.4539
9:18973631:G:C	50	100	1	0.01997
9:18973655:G:A	50	100	1	0.4809
9:18973770:T:C	50	98	1	0.2204
9:18973797:A:C	50	100	1	0.3001
9:18973816:A:T	50	100	1	0.02959
9:18973818:A:T	50	100	1	0.02959
9:18973882:T:C	50	100	1	0.06845
9:18973920:A:G	50	100	1	0.1975
9:18973960:T:A	50	100	1	0.02288
9:18974011:T:C	50	100	1	0.1365
9:18974056:G:T	50	100	1	0.01743
9:18974074:T:C	50	100	0.99	0.2988
9:18974322:C:T	50	100	1	0.04484
9:18974516:G:A	50	100	0.99	0.2222
9:18974700:G:C	50	98	0.99	0.2391
9:18974787:A:C	50	98	1	0.3034
9:18974851:C:T	50	98	0.75	0.01707
9:18974871:G:C	50	98	1	0.05664
9:18975357:C:T	49	100	1	0.2028
9:18975393:A:G	50	98	0.98	0.1325
9:18975442:C:A	50	100	1	0.2471
9:18975542:T:G	50	100	1	0.1463
9:18975597:A:G	50	100	1	0.02233
9:18975759:A:T	50	100	1	0.0236
9:18975780:G:A	50	100	1	0.04993
9:18975788:T:C	50	100	1	0.04012
9:18975873:T:A	50	100	1	0.04375
9:18975962:C:T	50	100	1	0.03068
9:18975973:C:T	50	100	1	0.01471
9:18976048:G:C	50	100	0.99	0.06009
9:18976263:T:C	50	100	1	0.02596
9:18976277:G:A	50	100	0.98	0.02524
9:18976673:A:T	50	100	0.99	0.04357
9:18976674:A:G	50	100	0.98	0.04375
9:18976699:T:C	50	100	1	0.03068
9:18976912:A:C	50	100	1	0.03068
9:18976974:T:G	50	100	0.98	0.04121
9:18977076:G:A	50	100	0.99	0.02941
9:18977128:T:A	50	100	0.99	0.345
9:18977209:C:T	50	100	1	0.02923
9:18977216:A:T	50	100	1	0.02923
9:18977335:A:T	50	100	0.98	0.06046
9:18977389:T:C	50	100	0.98	0.1632
9:18977399:T:C	50	100	1	0.03232
9:18977705:C:T	50	100	0.99	0.3284
9:18977757:T:G	50	100	1	0.2141
9:18977979:G:A	48	100	0.98	0.08134
9:18978033:C:T	50	100	0.93	0.0285
9:18978066:A:G	50	100	1	0.02614
9:18978627:A:C	50	100	1	0.1683
9:18978701:T:C	50	100	1	0.1979
9:18979053:G:A	50	100	1	0.3753
9:18979348:A:T	50	100	1	0.02633
9:18979443:A:G	50	100	1	0.2525
9:18979520:A:G	50	100	1	0.02633
9:18979813:C:A	50	100	1	0.382
9:18979820:A:T	50	100	1	0.02306
9:18979846:T:C	50	96	0.87	0.04938
9:18979983:T:C	50	100	1	0.01561
9:18980036:G:A	50	100	0.99	0.02633
9:18980137:G:C	50	100	1	0.03195
9:18980373:G:T	49	98	0.9	0.1416
9:18980558:A:G	49	98	0.98	0.2774
9:18980564:G:A	49	98	0.98	0.28
9:18980761:A:G	49	98	0.99	0.2725
9:18980763:G:A	49	98	0.99	0.2743
9:18980843:G:A	49	100	0.99	0.1013
9:18980852:C:T	50	98	1	0.4552
9:18980855:C:A	50	98	1	0.4561
9:18981244:C:G	50	100	1	0.1037
9:18981882:C:T	50	100	0.99	0.4626
9:18982166:C:T	50	100	1	0.02306
9:18982374:G:A	50	100	1	0.4597
9:18982464:A:C	50	100	1	0.4597
9:18982481:A:G	50	100	1	0.4495
9:18982520:C:G	50	100	1	0.4577
9:18982598:G:A	50	100	1	0.4593
9:18983054:G:A	50	100	1	0.4528
9:18983145:C:G	50	100	0.98	0.1828
9:18983420:A:G	50	100	0.98	0.02651
9:18983600:A:G	50	100	1	0.02633
9:18984004:G:A	50	100	1	0.02015
9:18984009:T:C	50	100	1	0.4613
9:18984031:T:C	50	100	0.97	0.02342
9:18984328:G:A	50	100	1	0.02306
9:18984427:A:G	50	100	0.99	0.3203
9:18984667:T:A	50	98	0.96	0.2496
9:18985121:G:A	50	100	0.97	0.02651
9:18985136:T:G	50	100	0.95	0.02342
9:18985297:G:T	50	98	0.93	0.1478
9:18985301:C:T	50	100	1	0.2008
9:18985391:C:T	50	100	1	0.4682
9:18986174:A:C	50	100	1	0.04884
9:18986582:C:A	50	98	0.98	0.09223
9:18986723:G:T	50	100	1	0.4568
9:18986731:C:T	50	100	1	0.03341
9:18986933:T:A	50	100	1	0.03813
9:18987039:G:A	50	100	1	0.06463
9:18987526:C:A	50	100	0.98	0.2393
9:18987866:T:C	50	100	1	0.08115
9:18988454:T:C	50	100	1	0.04775
9:18988615:T:C	50	100	1	0.02033
9:18989209:C:A	50	100	1	0.4947
9:18989580:A:C	50	100	0.98	0.1093
9:18989660:T:C	50	100	0.99	0.1681
9:18989698:A:G	50	100	0.99	0.1107
9:18989895:T:A	50	100	1	0.4893
9:18990029:T:C	50	100	1	0.3475
9:18990143:G:A	50	98	1	0.4564
9:18990173:T:C	50	98	0.99	0.4593
9:18990441:T:C	50	100	1	0.4539
9:18990443:T:G	50	100	1	0.4953
9:18990586:C:T	50	100	1	0.4608
9:18990661:G:A	50	100	1	0.1456
9:18990804:G:T	50	100	1	0.4566
9:18990818:C:T	50	100	1	0.4889
9:18990997:T:C	50	100	1	0.4526
9:18991014:T:C	50	100	0.99	0.01779
9:18991109:C:T	50	100	1	0.4891
9:18991239:T:C	50	100	1	0.4891
9:18991457:A:G	50	100	1	0.02397
9:18991681:A:G	50	100	1	0.4891
9:18991790:C:G	50	100	1	0.04993
9:18992100:A:G	50	100	1	0.04412
9:18992383:C:T	50	100	1	0.0325
9:18992569:A:G	50	100	1	0.461
9:18992694:C:T	50	100	1	0.02887
9:18992887:A:G	50	100	1	0.3571
9:18992972:A:G	50	100	1	0.4539
9:18992989:A:G	50	100	1	0.4532
9:18993030:C:T	50	100	1	0.4897
9:18993088:C:T	50	100	1	0.4546
9:18993375:G:T	50	100	1	0.4608
9:18993602:A:T	50	100	1	0.4617
9:18993618:C:T	50	100	0.73	0.03068
9:18993723:T:A	50	100	1	0.4546
9:18993914:A:T	50	100	1	0.4613
9:18993935:C:T	50	100	1	0.02741
9:18994590:C:A	50	100	1	0.4557
9:18994975:T:C	50	98	1	0.4875
9:18995152:C:A	50	100	1	0.4553
9:18995285:T:C	50	100	1	0.0276
9:18995325:C:T	50	100	1	0.4664
9:18995381:T:A	50	100	1	0.04884
9:18995395:A:G	50	100	1	0.0276
9:18995767:T:A	50	100	1	0.217
9:18995993:C:G	50	100	1	0.4675
9:18996336:C:T	50	100	1	0.4637
9:18996403:G:C	50	100	1	0.01997
9:18996644:T:C	50	100	1	0.4639
9:18996685:C:T	50	100	1	0.4641
9:18996724:G:C	50	100	1	0.02306
9:18996744:T:C	50	100	1	0.0748
9:18997021:G:A	50	100	1	0.02741
9:18997119:A:G	50	100	1	0.4604
9:18997138:G:A	50	100	0.99	0.1596
9:18997227:G:A	50	100	1	0.4637
9:18997560:G:C	50	100	1	0.4646
9:18997563:C:T	50	100	1	0.01852
9:18997664:G:C	50	100	1	0.04212
9:18998006:G:A	50	100	1	0.4621
9:18998146:T:C	50	100	1	0.0276
9:18998277:C:G	50	100	1	0.4608
9:18998339:T:G	50	100	1	0.07516
9:18998543:G:A	50	100	1	0.07553
9:18998615:C:T	50	100	1	0.02741
9:18998902:T:C	50	100	1	0.1291
9:18998922:A:C	50	100	0.99	0.08878
9:18999257:C:T	50	100	1	0.4199
9:18999338:C:A	50	100	1	0.2749
9:18999343:G:A	50	100	1	0.4199
9:18999436:C:T	50	100	0.99	0.1206
9:18999538:G:A	48	100	0.99	0.01906
9:18999565:T:C	37	97.3	0.98	0.1848
9:18999595:C:T	46	97.8	0.99	0.03377
9:18999631:A:G	32	93.8	0.99	0.1828
9:18999645:C:A	34	88.2	0.95	0.4089
9:18999710:A:G	48	100	0.96	0.03994
9:18999714:G:C	48	100	1	0.0276
9:18999715:C:T	42	97.6	0.95	0.2714
9:18999843:C:T	50	98	0.8	0.01688
9:18999883:C:G	48	100	0.93	0.0276
9:18999955:T:C	48	100	0.93	0.02324
9:18999987:G:C	49	100	0.94	0.02705
9:19000050:G:A	47	100	1	0.03885
9:19000245:C:T	50	100	1	0.4626
9:19000275:C:T	50	98	1	0.02778
9:19000315:C:T	50	98	0.99	0.276
9:19000343:G:A	50	100	1	0.2767
9:19000396:G:A	49	100	1	0.3391
9:19000456:C:T	49	100	1	0.01852
9:19000507:T:C	50	100	1	0.01852
9:19000564:T:C	50	100	1	0.4208
9:19000566:C:T	50	100	0.98	0.04139
9:19000723:A:C	50	100	0.98	0.04139
9:19000923:C:T	50	100	0.99	0.08351
9:19001060:G:C	50	100	1	0.0276
9:19001291:C:A	50	100	1	0.1015
9:19001293:A:G	50	100	1	0.4198
9:19001395:C:G	50	100	1	0.4149
9:19001534:G:A	50	100	1	0.0276
9:19001609:C:G	50	100	1	0.4887
9:19001621:C:T	50	100	1	0.02288
9:19001984:C:T	50	100	1	0.4168
9:19002002:G:C	50	100	1	0.1077
9:19002039:C:T	50	100	1	0.02088
9:19002046:A:C	50	100	1	0.4192
9:19002058:G:C	50	100	0.98	0.04139
9:19002127:A:G	50	100	1	0.1331
9:19002366:A:C	50	100	0.99	0.05592
9:19002388:T:A	50	100	1	0.4929
9:19002490:T:C	50	100	1	0.1777
9:19002612:C:T	50	100	1	0.0276
9:19002694:C:A	50	100	1	0.03377
9:19002730:G:A	50	100	1	0.02342
9:19002816:C:A	50	100	0.99	0.1491
9:19002845:G:A	50	100	1	0.02741
9:19002880:G:C	50	100	1	0.0276
9:19002904:A:G	50	100	1	0.05519
9:19002959:A:G	50	100	1	0.1137
9:19003053:C:T	50	100	1	0.01416
9:19003480:C:T	50	100	0.98	0.02342
9:19004042:A:C	50	100	1	0.01416
9:19004106:T:G	50	100	0.98	0.02633
9:19004381:A:C	50	100	1	0.4207
9:19004939:G:A	50	100	1	0.01707
9:19004979:T:G	50	98	1	0.0276
9:19005474:A:C	50	100	1	0.4263
9:19005540:T:C	50	100	0.98	0.01216
9:19005627:C:T	50	100	1	0.2534
9:19005946:A:C	50	100	1	0.4218
9:19006215:T:C	50	100	1	0.4205
9:19006287:C:T	50	100	1	0.1748
9:19006507:A:C	50	100	1	0.04139
9:19006612:G:C	50	100	1	0.4147
9:19007563:T:G	50	100	0.98	0.1712
9:19007639:C:A	50	100	0.99	0.12
9:19007777:T:A	50	100	1	0.07571
9:19007778:T:C	50	100	1	0.01507
9:19007794:C:T	50	100	0.99	0.02741
9:19007940:A:G	50	100	1	0.03068
9:19007958:C:T	50	100	0.88	0.01779
9:19008032:G:A	50	100	1	0.02741
9:19008216:G:A	50	100	0.92	0.01053
9:19008468:A:G	50	100	1	0.07916
9:19008541:G:T	50	100	1	0.03068
9:19008552:T:G	50	98	1	0.4495
9:19008597:G:C	50	100	1	0.07916
9:19008626:A:C	50	100	1	0.03068
9:19008732:G:A	50	100	1	0.03395
9:19008761:A:G	50	100	1	0.4143
9:19008825:C:A	50	100	1	0.05229
9:19008845:C:T	50	100	0.84	0.02415
9:19008850:A:G	50	100	0.98	0.02651
9:19009043:C:T	50	100	0.99	0.3424
9:19009063:T:C	50	100	1	0.03105
9:19009310:C:A	50	100	1	0.07807
9:19009621:C:T	50	100	1	0.4777
9:19009922:A:T	50	100	0.98	0.07789
9:19010174:T:G	50	100	1	0.05592
9:19010247:A:C	50	100	1	0.4724
9:19010284:T:C	50	100	1	0.07771
9:19010403:G:T	50	100	1	0.0276
9:19010408:T:C	50	100	1	0.07752
9:19010442:A:G	50	100	1	0.2925
9:19010560:G:C	50	100	1	0.07771
9:19010576:G:A	50	100	1	0.4188
9:19010622:T:C	50	100	1	0.07734
9:19010623:G:A	50	100	1	0.07734
9:19010683:A:T	50	100	1	0.07734
9:19010688:C:T	50	100	1	0.07734
9:19010692:T:C	50	100	1	0.05247
9:19010823:G:C	50	100	0.9	0.01398
9:19010869:C:T	50	100	1	0.2981
9:19011143:C:T	50	100	1	0.4194
9:19011248:C:T	50	100	1	0.07371
9:19011302:T:C	50	100	0.99	0.05574
9:19011588:G:C	50	100	1	0.0768
9:19011595:C:T	50	100	1	0.07698
9:19011617:G:A	50	100	1	0.4955
9:19011628:C:T	50	100	1	0.4958
9:19011632:C:T	50	100	0.98	0.07662
9:19011662:G:C	50	100	1	0.04085
9:19011849:A:T	50	100	1	0.4987
9:19011939:A:G	50	100	1	0.4991
9:19011971:A:G	49	98	1	0.4991
9:19011994:G:C	50	96	1	0.4991
9:19012001:A:G	50	96	1	0.4991
9:19012002:T:C	50	96	1	0.4991
9:19012007:G:T	50	100	1	0.02778
9:19012095:T:C	50	98	1	0.443
9:19012186:T:A	50	100	1	0.1984
9:19012285:A:G	50	100	1	0.01398
9:19012310:C:T	50	100	1	0.4259
9:19012327:A:G	50	100	1	0.4838
9:19012392:T:C	50	100	1	0.4838
9:19012752:C:T	50	100	1	0.04158
9:19012791:C:G	50	100	0.99	0.04012
9:19012855:G:C	50	100	1	0.03395
9:19013485:T:C	50	100	0.99	0.3408
9:19013610:A:C	50	100	1	0.3043
9:19013735:C:T	50	100	1	0.4203
9:19013892:G:C	50	100	1	0.4495
9:19013911:T:C	50	100	1	0.06264
9:19013918:G:C	50	100	1	0.03413
9:19014140:T:C	50	100	1	0.06282
9:19014268:C:G	50	100	1	0.1082
9:19014290:A:G	50	100	1	0.01398
9:19014503:T:A	50	96	1	0.1988
9:19014647:C:A	50	100	1	0.1576
9:19014896:C:T	50	100	1	0.4152
9:19014917:C:T	50	100	1	0.246
9:19014962:G:A	50	100	1	0.4129
9:19015077:G:A	50	100	1	0.03395
9:19015186:T:C	50	100	1	0.03359
9:19015439:A:G	50	98	1	0.4188
9:19015505:G:A	50	98	0.98	0.2377
9:19015827:A:G	50	100	1	0.04194
9:19016308:C:T	50	100	1	0.4773
9:19016351:G:C	50	100	1	0.01216
9:19017046:T:C	50	100	1	0.4786
9:19017048:C:A	50	100	0.99	0.1046
9:19017725:T:C	50	100	1	0.4793
9:19017738:A:G	50	100	1	0.01398
9:19017870:T:C	50	100	0.98	0.0561
9:19017957:T:C	50	100	1	0.02796
9:19018026:G:A	50	100	1	0.4784
9:19018031:G:T	50	100	1	0.01598
9:19018036:T:C	50	100	1	0.01852
9:19018380:C:T	50	100	1	0.4154
9:19018523:C:T	50	100	1	0.01598
9:19018562:T:C	50	98	1	0.4119
9:19018820:C:A	50	100	1	0.01398
9:19018908:G:A	50	100	1	0.3992
9:19019202:T:C	50	100	1	0.3037
9:19019219:C:A	50	100	1	0.02778
9:19019232:T:C	50	100	1	0.01398
9:19019822:C:T	50	100	1	0.2159
9:19019920:C:G	50	100	1	0.4659
9:19020045:A:G	50	100	1	0.01688
9:19020136:C:T	50	100	1	0.1803
9:19020360:G:T	50	92	0.97	0.3673
9:19020935:A:T	50	100	1	0.2977
9:19021265:G:A	50	100	1	0.01688
9:19021552:G:T	50	100	0.89	0.04593
9:19021984:G:C	50	100	0.98	0.1817
9:19022143:C:T	50	100	1	0.0256
9:19022168:G:A	50	100	0.99	0.4054
9:19022472:C:T	50	100	0.99	0.3322
9:19022545:T:G	50	100	0.97	0.02197
9:19022563:G:A	50	100	1	0.4038
9:19022583:A:T	50	100	1	0.01652
9:19022650:G:A	50	98	1	0.1823
9:19022997:C:A	50	100	0.97	0.4025
9:19023276:G:A	50	100	0.97	0.02197
9:19023615:A:G	50	98	0.99	0.459
9:19023848:G:C	50	100	1	0.1736
9:19023887:C:G	50	100	0.93	0.02197
9:19023933:G:A	50	100	0.99	0.0138
9:19024044:C:T	31	96.8	0.99	0.4969
9:19024256:G:T	50	100	1	0.01071
9:19024455:G:C	50	100	0.99	0.3486
9:19024697:G:A	50	100	1	0.02832
9:19025208:C:G	50	98	0.98	0.07498
9:19025210:C:G	50	98	0.99	0.01634
9:19025323:A:T	50	100	1	0.07662
9:19025387:G:T	50	100	0.99	0.4946
9:19025414:A:G	50	100	1	0.07662
9:19025695:T:C	50	100	1	0.4971
9:19026352:C:T	50	100	1	0.3208
9:19026534:C:G	50	100	1	0.04067
9:19026771:C:G	50	100	0.98	0.1269
9:19026948:C:G	50	100	1	0.3195
9:19027032:C:T	50	100	1	0.0138
9:19027314:C:T	50	100	1	0.0138
9:19027573:C:A	50	100	1	0.07062
9:19027650:G:A	50	100	0.92	0.06845
9:19027882:G:A	50	98	0.99	0.152
9:19027971:G:A	50	100	1	0.06972
9:19028970:A:G	50	100	1	0.06935
9:19029107:T:C	50	100	1	0.4938
9:19029139:T:C	50	100	1	0.494
9:19029424:G:C	50	100	1	0.3172
9:19029499:T:C	50	100	0.99	0.329
9:19029552:G:A	50	100	1	0.4931
9:19029636:C:G	50	100	1	0.2193
9:19030016:G:A	50	100	1	0.494
9:19030110:G:A	50	100	1	0.494
9:19030246:G:C	50	100	1	0.3135
9:19030305:C:A	50	100	1	0.4938
9:19030414:A:T	50	100	1	0.06935
9:19030503:T:G	50	100	0.87	0.04503
9:19030670:C:T	50	100	1	0.3179
9:19030825:T:C	50	98	0.99	0.1158
9:19030885:A:C	50	100	1	0.317
9:19031118:G:C	50	100	1	0.494
9:19031233:A:C	50	100	1	0.07062
9:19031337:G:A	50	100	1	0.04539
9:19031350:C:T	50	100	0.99	0.1273
9:19031459:G:A	50	100	1	0.4938
9:19031537:C:G	50	100	1	0.498
9:19031557:C:T	50	100	1	0.498
9:19031559:T:G	50	100	1	0.04557
9:19031760:G:T	50	100	0.93	0.02869
9:19031772:C:T	50	100	1	0.01906
9:19032041:C:T	50	98	0.99	0.05519
9:19032296:C:T	50	98	1	0.0728
9:19032418:G:C	50	100	1	0.07081
9:19032790:A:C	50	100	1	0.1663
9:19032909:A:G	50	100	1	0.2342
9:19033002:C:T	50	100	1	0.02723
9:19033008:G:T	50	100	1	0.4693
9:19033037:G:A	50	100	0.99	0.4695
9:19033060:C:A	50	100	0.99	0.335
9:19033126:C:T	50	100	1	0.01943
9:19033378:G:A	50	100	1	0.4887
9:19033584:C:T	50	100	1	0.01943
9:19033606:C:G	50	100	1	0.07244
9:19033644:A:C	50	100	1	0.4898
9:19033676:C:G	50	100	1	0.4739
9:19034391:T:A	50	100	0.81	0.02378
9:19034604:G:A	50	100	1	0.07262
9:19034641:A:G	50	100	1	0.3324
9:19034739:G:C	50	100	1	0.4811
9:19035280:C:T	50	98	1	0.4967
9:19035347:C:T	50	100	1	0.02633
9:19035658:C:G	50	100	1	0.0659
9:19035807:A:T	50	100	1	0.1275
9:19035937:A:C	50	100	1	0.0728
9:19036047:C:T	50	100	1	0.173
9:19036209:C:G	50	100	1	0.05701
9:19036384:G:T	50	100	1	0.3206
9:19036441:C:T	50	100	1	0.02596
9:19036485:C:T	50	100	1	0.0728
9:19036702:C:A	50	100	1	0.02596
9:19036814:A:G	50	100	1	0.1422
9:19036843:A:G	50	100	1	0.1422
9:19036859:G:A	50	100	1	0.02633
9:19036997:C:A	50	100	1	0.02596
9:19037187:T:C	50	100	1	0.04121
9:19037291:G:A	50	100	1	0.1875
9:19037491:T:C	50	100	1	0.3244
9:19037535:C:T	50	100	0.98	0.1794
9:19037708:T:C	50	100	1	0.01398
9:19038122:G:C	50	100	1	0.1423
9:19038134:C:T	50	100	1	0.4953
9:19038366:A:G	50	100	1	0.01398
9:19038472:T:C	49	100	1	0.04139
9:19038500:T:C	48	97.9	0.98	0.0699
9:19038523:C:T	45	93.3	1	0.4641
9:19039255:C:G	50	100	1	0.04121
9:19039713:A:C	50	100	1	0.02614
9:19039775:C:A	50	100	1	0.3219
9:19040020:T:C	50	100	1	0.1665
9:19040078:A:G	50	100	1	0.5
9:19040101:T:G	50	100	1	0.142
9:19040239:C:T	50	100	1	0.4998
9:19040535:C:T	50	100	1	0.4955
9:19040545:G:A	50	100	0.97	0.02596
9:19040601:G:A	50	100	1	0.03141
9:19041087:A:T	50	100	1	0.1708
9:19041290:A:T	49	100	1	0.4955
9:19041426:G:A	50	100	1	0.1643
9:19041475:T:G	50	100	1	0.1514
9:19041648:A:T	50	100	1	0.171
9:19041650:A:C	50	100	1	0.171
9:19042078:T:C	50	100	0.98	0.321
9:19042777:G:A	49	95.9	0.98	0.07462
9:19042830:C:A	50	100	0.98	0.1779
9:19042910:G:C	50	100	1	0.3243
9:19042977:C:G	50	100	1	0.169
9:19043265:A:G	50	100	1	0.1723
9:19043376:G:A	50	98	0.98	0.1314
9:19043467:G:T	50	92	0.94	0.398
9:19043951:T:C	50	100	1	0.4782
9:19044014:A:G	50	100	1	0.4786
9:19044491:G:A	50	100	0.99	0.1474
9:19044539:A:G	50	100	0.99	0.4762
9:19045303:C:T	47	91.5	1	0.3235
9:19045310:C:G	49	91.8	1	0.3288
9:19045504:A:G	50	100	0.99	0.4769
9:19045674:A:T	50	100	0.99	0.4771
9:19045888:G:T	50	100	0.99	0.1275
9:19046001:T:C	50	98	1	0.1472
9:19046130:A:T	50	98	0.97	0.02651
9:19046625:C:A	49	98	0.98	0.07135
9:19046832:C:T	50	100	1	0.01507
9:19047082:G:T	50	100	1	0.4737
9:19047114:G:A	50	100	1	0.0345
9:19047689:G:C	50	100	0.98	0.06972
9:19048041:T:C	50	100	1	0.01507
9:19048461:G:A	50	98	0.98	0.2507
9:19048959:C:T	50	98	1	0.4613
9:19049059:T:C	50	100	1	0.1118
9:19049219:A:C	50	100	1	0.4697
9:19049514:T:G	50	100	1	0.1122
9:19049598:C:A	49	100	0.99	0.2525
9:19051018:A:G	50	100	0.98	0.02687
9:19051030:T:G	50	100	1	0.4746
9:19051210:T:C	50	100	1	0.3357
9:19051320:T:G	50	100	1	0.4735
9:19051442:T:A	49	100	0.78	0.0138
9:19051531:G:A	50	100	1	0.4392
9:19051565:G:C	50	100	1	0.4693
9:19051735:C:T	50	100	1	0.3339
9:19051970:T:A	50	100	1	0.2794
9:19052322:T:G	50	100	1	0.4731
9:19052422:C:A	50	100	1	0.02052
9:19052439:A:G	50	100	1	0.4733
9:19052564:G:T	50	100	0.88	0.03359
9:19052925:T:A	50	100	1	0.173
9:19053116:G:T	50	100	1	0.4581
9:19053249:T:C	50	98	0.99	0.09132
9:19053772:C:A	50	100	0.99	0.09532
9:19053813:A:G	50	100	0.98	0.05338
9:19053919:T:C	49	98	1	0.419
9:19054389:C:T	49	98	1	0.4205
9:19054423:C:A	50	100	1	0.1908
9:19055068:C:T	50	100	1	0.01507
9:19055142:A:T	50	100	1	0.0158
9:19055967:T:C	50	100	1	0.4739
9:19056726:G:A	50	98	0.94	0.1465
9:19056750:G:A	50	100	1	0.01507
9:19056756:G:A	50	98	1	0.4604
9:19056858:C:T	50	100	1	0.1216
9:19057553:T:C	50	100	1	0.4394
9:19057772:A:C	50	100	0.91	0.03522
9:19058427:G:A	49	95.9	1	0.3391
9:19058485:C:A	50	98	1	0.1215
9:19058638:C:T	49	100	0.61	0.01017
9:19058745:G:C	50	100	0.96	0.05483
9:19058823:A:G	50	100	0.95	0.05483
9:19058923:G:A	50	100	1	0.1463
9:19059377:T:C	50	100	1	0.01852
9:19059397:T:C	50	100	0.99	0.05483
9:19059680:G:A	50	100	1	0.1216
9:19059771:T:C	50	100	1	0.4377
9:19059867:G:C	50	100	1	0.1322
9:19059892:T:C	50	100	1	0.01507
9:19060048:C:T	50	100	1	0.05501
9:19060233:A:G	50	100	0.99	0.01961
9:19060370:C:A	50	100	1	0.4702
9:19060372:A:T	50	100	0.98	0.1291
9:19060417:G:C	50	100	0.97	0.02741
9:19060425:G:A	50	100	1	0.4706
9:19061159:C:T	50	100	1	0.4355
9:19061360:C:T	50	100	0.99	0.4354
9:19061640:A:G	50	100	1	0.1634
9:19061660:T:C	50	100	1	0.4724
9:19061661:C:T	50	100	1	0.4355
9:19062355:A:G	50	98	0.99	0.1242
9:19062583:C:G	50	100	1	0.2881
9:19062773:C:T	50	100	0.98	0.01216
9:19062944:A:G	50	100	1	0.4989
9:19063110:T:C	50	100	1	0.3368
9:19063767:A:G	50	100	1	0.05483
9:19063931:T:G	50	100	1	0.1354
9:19064058:C:T	50	100	0.69	0.02451
9:19064070:C:A	50	100	1	0.4375
9:19064131:G:C	50	100	1	0.4722
9:19064699:T:G	50	100	1	0.4985
9:19065154:G:C	50	100	1	0.1498
9:19065297:T:C	50	100	1	0.4964
9:19065827:A:G	50	98	1	0.4964
9:19065864:T:C	50	98	1	0.4964
9:19066048:G:A	50	100	1	0.148
9:19066117:A:G	50	100	1	0.4964
9:19067320:A:G	50	100	1	0.3577
9:19067362:C:T	50	100	1	0.3555
9:19067835:A:G	50	100	1	0.4987
9:19067943:C:G	49	100	0.93	0.01489
9:19068053:A:G	50	100	1	0.4993
9:19068320:T:G	49	100	1	0.1754
9:19068581:C:T	50	100	1	0.3195
9:19069411:G:A	49	100	1	0.2872
9:19069481:G:C	50	98	1	0.3415
9:19069487:G:A	50	100	1	0.2246
9:19069863:C:A	50	100	1	0.2647
9:19069913:C:T	50	100	1	0.3197
9:19071237:A:G	50	100	0.93	0.09114
9:19072248:A:C	50	100	1	0.4788
9:19072292:C:A	50	100	0.94	0.1407
9:19072600:G:C	50	100	1	0.1854
9:19072926:C:G	50	100	1	0.3956
9:19073034:A:C	50	100	1	0.05537
9:19073447:T:C	50	100	1	0.1149
9:19074342:G:C	50	100	0.99	0.3341
9:19074540:A:G	50	100	1	0.4951
9:19074742:A:G	50	100	1	0.2104
9:19074788:A:T	50	100	1	0.2104
9:19074822:C:T	50	100	1	0.3375
9:19075975:A:C	50	84	1	0.1723
9:19076096:A:G	50	100	1	0.1734
9:19076102:G:A	50	100	1	0.173
9:19076169:G:A	50	100	1	0.1728
9:19076208:A:T	50	100	1	0.1732
9:19076675:G:C	50	100	1	0.3455
9:19077033:A:G	50	100	0.96	0.09586
9:19077423:T:C	50	100	1	0.346
9:19077492:G:A	50	100	1	0.04085
9:19079377:G:A	50	100	1	0.218
9:19079828:G:A	50	98	1	0.1412
9:19079831:A:C	50	98	1	0.142
9:19080354:A:G	50	100	1	0.4971
9:19080824:C:T	50	100	1	0.1658
9:19081117:C:T	50	100	1	0.05519
9:19081223:G:A	50	100	1	0.161
9:19081313:T:A	50	100	1	0.05465
9:19081730:T:C	50	100	1	0.06191
9:19082656:G:A	50	100	1	0.1609
9:19082678:G:A	50	100	0.68	0.01779
9:19082743:T:C	50	100	1	0.1285
9:19082834:G:A	50	100	1	0.1609
9:19083585:G:A	50	100	1	0.04085
9:19083695:G:A	50	100	1	0.05537
9:19083733:C:T	50	98	0.98	0.1131
9:19083756:C:T	50	100	0.76	0.02342
9:19083812:A:C	50	98	0.98	0.341
9:19084407:G:A	50	100	1	0.3435
9:19084446:T:G	50	100	1	0.4891
9:19084531:A:G	50	100	1	0.05556
9:19084679:C:A	50	100	1	0.142
9:19084958:C:T	50	100	1	0.142
9:19085466:G:A	50	100	1	0.0187
9:19086143:C:T	50	100	1	0.1418
9:19086147:A:G	50	100	1	0.05556
9:19086322:G:A	50	100	0.99	0.1725
9:19086787:T:C	50	96	0.87	0.01434
9:19086981:C:T	50	100	0.99	0.2518
9:19087156:T:C	50	100	1	0.1603
9:19087198:G:A	50	100	1	0.1216
9:19087431:A:G	50	100	1	0.3404
9:19087864:A:G	50	100	0.99	0.1599
9:19088127:T:C	50	100	0.98	0.1605
9:19088308:C:A	50	100	1	0.1603
9:19088588:C:A	50	100	0.99	0.1365
9:19088822:G:A	50	100	0.99	0.1365
9:19089100:G:C	50	100	1	0.1603
9:19089222:G:T	50	100	0.99	0.05955
9:19089295:A:G	50	100	0.98	0.1605
9:19089309:G:A	50	100	1	0.05955
9:19089377:A:C	50	100	0.99	0.14
9:19089645:T:G	50	100	1	0.09786
9:19089767:C:T	50	100	1	0.05919
9:19090240:T:C	50	100	0.99	0.1654
9:19090416:A:G	50	100	1	0.4828
9:19090674:T:C	50	100	1	0.05465
9:19091255:G:A	50	100	1	0.3355
9:19091259:C:T	50	100	1	0.128
9:19091318:A:G	50	100	1	0.02215
9:19091389:C:T	50	100	1	0.2293
9:19091634:A:G	50	100	0.98	0.128
9:19091767:T:A	50	98	0.99	0.3428
9:19092032:A:G	50	100	1	0.09187
9:19092192:T:C	50	100	1	0.05937
9:19092301:A:C	50	100	0.99	0.2658
9:19092434:G:A	50	100	1	0.03268
9:19092649:C:T	49	98	1	0.05937
9:19092703:A:C	50	100	1	0.065
9:19092795:G:C	50	100	0.99	0.05465
9:19092886:T:C	50	98	0.85	0.03831
9:19093019:C:G	50	100	0.99	0.2665
9:19093100:G:A	50	100	0.99	0.1707
9:19093289:A:G	50	100	0.99	0.1707
9:19093833:C:G	50	100	0.98	0.05447
9:19094621:G:A	50	100	0.98	0.05428
9:19095365:G:A	50	100	0.98	0.05428
9:19095851:T:C	50	100	1	0.1403
9:19096598:T:C	49	100	0.86	0.04557
9:19096834:A:T	50	100	0.99	0.1683
9:19097320:G:A	50	100	1	0.4777
9:19097379:A:C	49	95.9	1	0.1757
9:19097576:G:C	50	94	1	0.1514
9:19097775:A:C	50	100	1	0.1233
9:19098267:A:G	50	100	1	0.4779
9:19098401:G:A	50	100	0.98	0.05483
9:19098714:A:G	49	100	0.99	0.1518
9:19098772:C:G	50	100	1	0.0138
9:19098969:G:A	50	100	0.99	0.4219
9:19099065:G:T	50	100	0.92	0.1391
9:19099461:C:T	50	100	0.99	0.3787
9:19099821:G:A	50	100	0.98	0.335
9:19100020:C:T	50	100	0.97	0.04938
9:19100062:G:A	50	100	1	0.02306
9:19101051:T:C	50	100	1	0.15310000000000001
9:19101352:A:G	50	96	0.99	0.3971
9:19101773:G:A	50	98	1	0.1347
9:19102345:T:G	50	98	0.96	0.09205
9:19102830:T:C	50	100	0.98	0.07879
9:19102992:T:C	50	98	0.94	0.07081
9:19103776:C:T	49	98	1	0.1233
9:19103859:G:A	50	100	0.97	0.01561
9:19104485:G:A	49	100	0.84	0.0443
9:19104664:T:A	50	100	0.98	0.1314
9:19105640:T:C	50	98	0.98	0.1318
9:19106492:C:G	50	100	1	0.1961
9:19106629:C:T	50	100	1	0.01616
9:19106775:C:T	50	100	0.69	0.02669
9:19106827:G:A	50	100	0.99	0.1256
9:19107149:A:G	50	100	0.97	0.04684
9:19107462:G:A	50	100	0.99	0.106
9:19108012:G:A	50	98	0.96	0.1026
9:19108573:A:C	50	100	0.97	0.04049
9:19108829:G:A	50	100	0.99	0.1491
9:19109350:C:G	50	100	0.99	0.04575
9:19109494:A:G	50	100	0.98	0.04557
9:19109899:T:C	50	98	0.96	0.2547
9:19110469:G:T	50	100	0.99	0.2464
9:19110567:C:G	50	100	0.99	0.04593
9:19111189:C:T	50	100	0.99	0.1193
9:19111639:C:T	50	98	0.98	0.4196
9:19112013:C:G	50	100	0.98	0.01598
9:19112383:C:T	50	98	0.98	0.2121
9:19112980:T:A	50	100	0.98	0.1233
9:19113774:G:T	48	100	0.91	0.04575
9:19114409:A:T	49	100	0.96	0.0492
9:19115090:T:C	50	100	0.98	0.04775
9:19115360:C:T	50	100	0.98	0.2485
9:19115505:C:T	50	100	0.96	0.0699
9:19115722:A:G	50	100	0.98	0.04793
9:19115804:G:A	50	100	0.98	0.1204
9:19115877:C:G	50	100	1	0.03377
9:19116105:T:G	50	100	1	0.03377
9:19116545:G:A	50	100	1	0.03377
9:19117040:T:C	50	100	1	0.03377
9:19117798:T:C	50	100	1	0.02015
9:19117863:C:T	50	100	1	0.03377
9:19118114:G:C	50	100	0.99	0.07607
9:19118129:A:G	50	100	1	0.03377
9:19118773:C:T	50	100	1	0.03776
9:19119036:C:A	50	100	0.98	0.3707
9:19119041:C:G	50	100	1	0.03377
9:19119188:G:A	50	100	0.98	0.1868
9:19120489:G:A	50	100	0.99	0.3725
9:19120754:G:A	50	100	0.98	0.2206
9:19122406:G:A	50	100	0.98	0.2331
9:19123747:A:G	50	98	0.98	0.4444
9:19124214:T:A	50	100	0.99	0.03486
9:19124598:T:A	50	98	0.99	0.4466
9:19124722:T:G	49	98	0.98	0.4468
9:19125358:G:T	50	98	0.96	0.15
9:19125476:C:G	50	100	0.98	0.04521
9:19125530:C:G	50	98	0.98	0.4521
9:19125749:C:T	50	98	0.99	0.3618
9:19125850:C:A	50	96	0.97	0.1511
9:19126283:C:T	50	100	0.98	0.1017
9:19126478:C:T	50	100	0.98	0.2856
9:19126567:T:C	50	100	0.98	0.3736
9:19127491:G:C	49	100	0.99	0.4982
9:19127648:T:G	50	98	0.97	0.2075
9:19127667:T:G	49	98	0.97	0.2073
9:19127879:G:T	50	98	0.98	0.3108
9:19127904:C:G	50	98	0.97	0.3108
9:19127906:A:G	50	100	0.97	0.0659
9:19128272:C:T	50	98	0.77	0.01071
9:19128395:G:C	50	96	0.93	0.4779
9:19128905:C:A	50	96	0.88	0.04412
9:19129144:T:G	50	94	0.88	0.2816
9:19129279:C:A	50	98	0.91	0.1251
9:19129351:T:C	50	98	0.86	0.05501
9:19130260:T:A	50	98	0.7	0.01489
9:19130262:A:T	50	96	0.75	0.01507
9:19130440:G:C	50	90	0.86	0.3745
9:19130552:C:A	50	100	0.88	0.01235
9:19130613:C:G	50	86	0.87	0.3304
9:19130714:G:A	50	94	0.83	0.3077
9:19131125:G:A	50	98	0.82	0.09314
9:19131491:G:A	50	96	0.78	0.09731
9:19131904:T:G	50	98	0.71	0.06481
9:19131933:A:G	50	80	0.66	0.2645
9:19131937:C:T	50	86	0.67	0.278
9:19132053:G:A	50	92	0.65	0.1489
9:19133000:G:T	50	96	0.8	0.1322
9:19133108:G:A	50	100	0.88	0.03794
9:19133171:A:T	50	86	0.82	0.333
9:19133398:T:C	50	98	0.83	0.04847
9:19133584:G:T	50	98	0.94	0.05356
9:19133734:G:A	50	100	0.94	0.3932
9:19133823:G:A	50	98	0.99	0.07226
9:19133936:T:G	50	100	0.72	0.03522
9:19134574:C:T	50	98	0.99	0.03377
9:19134688:A:T	50	98	0.88	0.3263
9:19135199:G:T	50	98	1	0.07262
9:19135325:T:C	50	98	0.76	0.0423
9:19135367:T:A	49	100	0.98	0.3753
9:19135395:T:C	50	100	0.88	0.063
9:19135469:T:C	50	100	0.97	0.2262
9:19135503:G:A	50	98	1	0.07262
9:19135605:A:G	50	98	0.98	0.2482
9:19135818:A:C	50	100	1	0.07262
9:19136207:T:C	50	100	0.93	0.01725
9:19136368:C:A	50	100	0.98	0.2157
9:19136756:T:C	50	100	1	0.07298
9:19137330:G:A	50	100	0.99	0.3747
9:19137406:G:C	50	100	1	0.03867
9:19137827:A:G	50	100	0.99	0.3747
9:19137890:T:G	50	98	1	0.07262
9:19137996:C:T	50	98	0.98	0.2487
9:19138299:G:T	50	100	0.99	0.3707
9:19138488:T:C	50	100	1	0.03849
9:19138629:T:C	50	100	0.99	0.25
9:19138992:T:C	50	100	0.99	0.3745
9:19139229:C:A	50	100	0.98	0.3745
9:19139250:A:G	50	100	0.98	0.2594
9:19139252:T:A	50	100	0.98	0.2188
9:19139320:C:T	50	100	0.98	0.01162
9:19139564:T:C	50	100	0.88	0.06391
9:19139581:G:T	50	98	1	0.08751
9:19139635:C:A	50	100	0.99	0.3745
9:19139838:T:C	50	100	0.98	0.2012
9:19139878:A:G	50	100	1	0.08733
9:19140026:A:C	36	86.1	0.77	0.2832
9:19140045:G:A	40	90	0.98	0.08696
9:19140381:A:G	50	100	0.98	0.201
9:19140386:A:C	50	100	0.99	0.02633
9:19140393:C:T	50	100	0.95	0.01235
9:19140556:A:C	50	100	0.95	0.01235
9:19140567:G:A	50	100	1	0.03377
9:19141600:C:G	50	98	0.98	0.08442
9:19142016:C:A	50	100	0.99	0.06645
9:19142152:T:C	50	100	0.99	0.2596
9:19142154:T:C	50	98	1	0.08588
9:19142171:T:C	50	100	1	0.1255
9:19142217:A:G	50	100	0.98	0.06645
9:19142292:G:C	50	98	0.99	0.3976
9:19142911:G:A	50	100	1	0.03922
9:19143092:G:C	50	98	1	0.08551
9:19143296:C:T	50	100	1	0.01725
9:19143307:A:T	50	100	0.98	0.2596
9:19143323:C:G	50	98	1	0.08569
9:19143578:C:A	50	100	1	0.1249
9:19143739:C:G	50	100	0.99	0.37
9:19143846:T:C	50	98	0.99	0.2603
9:19143895:C:T	50	100	1	0.01725
9:19143920:T:C	50	98	0.98	0.3698
9:19143967:C:T	50	100	1	0.1253
9:19144088:C:T	50	100	0.98	0.207
9:19144130:T:C	50	98	1	0.08569
9:19144193:C:T	50	100	1	0.1253
9:19144344:T:C	50	100	1	0.1253
9:19144390:C:T	50	98	1	0.1253
9:19144455:A:C	50	100	0.88	0.01452
9:19144463:A:G	50	100	1	0.1253
9:19145053:G:C	50	100	1	0.03922
9:19145437:G:A	50	100	0.98	0.2616
9:19145599:T:C	50	100	1	0.03395
9:19145747:A:C	49	95.9	0.99	0.05065
9:19145982:A:T	50	100	1	0.0394
9:19146129:G:A	50	100	0.8	0.0374
9:19146345:C:T	50	100	0.98	0.2126
9:19146717:A:G	50	100	0.97	0.2614
9:19146888:C:G	50	100	0.98	0.0394
9:19146919:A:G	50	100	0.98	0.0394
9:19147139:C:A	50	100	0.99	0.1244
9:19147294:G:T	50	100	0.95	0.01652
9:19147539:C:T	50	100	0.97	0.03813
9:19147541:G:T	47	95.7	0.97	0.3749
9:19147644:A:T	49	100	0.94	0.03831
9:19147821:G:A	50	100	1	0.07843
9:19147835:G:C	50	98	0.92	0.01743
9:19147850:G:A	50	98	0.84	0.02124
9:19148282:G:C	50	100	0.99	0.0394
9:19148288:A:C	50	100	0.98	0.0394
9:19148535:A:G	50	98	0.97	0.3758
9:19148662:G:A	50	100	0.99	0.03322
9:19148718:G:T	50	100	0.99	0.0394
9:19149165:C:T	50	100	1	0.08061
9:19149539:A:G	50	100	1	0.08061
9:19149601:G:A	50	100	0.96	0.1928
9:19149625:C:T	50	98	0.99	0.1202
9:19149891:G:C	50	98	0.98	0.1347
9:19150051:G:A	50	98	0.97	0.2603
9:19150214:T:C	50	98	0.97	0.2711
9:19150260:G:C	50	100	0.78	0.01126
9:19150320:G:C	50	100	0.97	0.07752
9:19150354:G:A	50	100	0.99	0.03867
9:19150382:C:T	50	100	0.89	0.01162
9:19150476:G:A	50	100	0.77	0.03704
9:19150646:G:A	50	100	0.96	0.0915
9:19150767:T:C	50	100	0.92	0.01688
9:19151256:T:C	50	100	0.96	0.1612
9:19151566:C:T	50	100	0.93	0.07643
9:19151705:C:T	50	98	0.96	0.4118
9:19151847:G:T	50	98	0.96	0.2709
9:19152046:G:T	50	100	0.98	0.1
9:19152189:A:G	50	98	0.9	0.06009
9:19152977:T:G	49	98	0.96	0.2927
9:19152992:G:A	49	98	0.97	0.1926
9:19153008:A:C	49	98	0.96	0.2333
9:19153073:A:T	50	92	0.93	0.3987
9:19153080:T:A	50	100	0.93	0.2329
9:19153083:T:A	50	98	0.96	0.1187
9:19153232:T:C	50	100	0.98	0.07934
9:19153238:A:G	50	98	0.96	0.1117
9:19153501:G:T	50	98	0.96	0.4688
9:19153556:A:T	50	100	0.88	0.01362
9:19153885:A:C	50	100	0.98	0.09967
9:19154018:G:A	50	100	0.92	0.01489
9:19154121:T:C	50	100	0.99	0.03322
9:19154354:C:A	50	100	0.91	0.0118
9:19154574:A:G	50	100	0.97	0.346
9:19154707:G:A	50	100	0.89	0.07734
9:19154987:T:C	50	100	0.97	0.2106
9:19155136:T:C	50	100	0.96	0.1031
9:19155443:T:C	50	100	0.8	0.01489
9:19155638:A:G	50	100	0.8	0.01471
9:19156055:G:A	50	100	0.95	0.09913
9:19156166:T:C	50	100	0.74	0.01489
9:19156260:T:C	50	100	0.95	0.2268
9:19156425:G:C	50	98	0.96	0.04975
9:19156594:G:C	50	96	0.91	0.1427
9:19156786:T:G	49	93.9	0.84	0.301
9:19156919:C:T	50	100	0.8	0.01362
9:19156980:A:G	50	98	0.78	0.02288
9:19157023:G:A	50	98	0.89	0.2061
9:19157122:C:T	50	94	0.88	0.2789
9:19157207:G:T	50	96	0.86	0.08261
9:19157283:A:G	50	100	0.86	0.1423
9:19157504:T:G	50	100	0.94	0.108
9:19157829:C:T	50	100	0.96	0.4729
9:19157952:T:C	50	100	0.94	0.2796
9:19157956:T:C	50	100	0.95	0.09622
9:19158231:G:C	50	100	0.95	0.3489
9:19158308:C:G	50	100	0.98	0.4715
9:19158393:C:A	50	100	0.95	0.01035
9:19158497:T:G	50	98	0.96	0.2253
9:19158499:A:G	50	100	0.98	0.1921
9:19158549:C:T	49	100	0.89	0.02669
9:19158637:G:C	50	98	0.99	0.1492
9:19158914:A:G	50	98	0.99	0.07026
9:19158932:T:C	49	100	1	0.04466
9:19158939:G:C	50	100	0.94	0.02959
9:19158981:C:T	49	98	0.98	0.2164
9:19158985:C:T	50	100	0.98	0.07426
9:19159243:C:T	50	98	0.97	0.4724
9:19159430:C:T	50	100	0.97	0.01307
9:19159519:T:C	50	100	0.99	0.08824
9:19159522:G:A	50	98	0.94	0.02959
9:19159810:G:A	50	100	0.99	0.02633
9:19159872:C:G	50	100	1	0.02633
9:19159995:G:A	50	100	0.9	0.02669
9:19160059:G:C	50	98	0.98	0.3682
9:19160380:G:A	50	100	0.9	0.02397
9:19160422:A:C	40	92.5	0.96	0.295
9:19160436:A:G	50	100	0.99	0.06609
9:19160549:C:T	50	100	0.98	0.1826
9:19160773:G:A	50	100	0.96	0.3001
9:19160810:G:A	50	100	0.88	0.02288
9:19160835:C:T	50	100	0.96	0.2979
9:19160906:A:G	50	100	0.97	0.3869
9:19160977:C:T	50	98	0.99	0.0699
9:19161102:G:A	50	100	0.98	0.3867
9:19161140:A:G	50	100	1	0.01779
9:19161147:G:C	50	100	0.99	0.08896
9:19161241:G:A	50	100	0.99	0.1832
9:19161314:C:T	50	100	0.97	0.3121
9:19161405:G:A	50	100	0.99	0.0955
9:19161458:C:T	50	100	0.97	0.3003
9:19161615:T:A	50	100	0.99	0.1834
9:19161801:A:T	50	100	0.99	0.1865
9:19161854:A:T	50	100	0.99	0.1837
9:19162018:T:C	50	100	0.98	0.4884
9:19162051:T:C	50	98	0.99	0.06972
9:19162335:T:C	50	100	0.99	0.01071
9:19162461:C:G	50	100	0.94	0.0394
9:19162485:G:A	50	98	0.98	0.218
9:19162914:A:T	50	98	0.88	0.02959
9:19162949:G:C	50	100	0.97	0.4958
9:19163026:C:T	50	100	0.98	0.1846
9:19163209:C:T	50	100	0.98	0.0906
9:19163426:A:G	50	100	0.99	0.06736
9:19163517:A:C	50	98	0.92	0.232
9:19163561:A:G	50	98	0.96	0.4052
9:19163835:A:G	50	96	0.95	0.2438
9:19164011:A:T	50	100	0.99	0.04031
9:19164026:T:C	50	98	0.96	0.2153
9:19164449:T:G	50	100	0.93	0.03903
9:19165489:A:G	50	100	0.95	0.09259
9:19165533:G:A	50	98	0.92	0.4415
9:19165766:C:A	50	100	0.86	0.01325
9:19166140:C:A	50	92	0.91	0.1897
9:19166218:C:T	50	96	0.91	0.2849
9:19166241:T:C	50	100	0.79	0.04503
9:19166663:C:T	50	94	0.95	0.1928
9:19166694:T:C	50	96	0.93	0.2988
9:19166926:T:C	50	98	0.85	0.1002
9:19166950:T:C	50	100	0.86	0.06318
9:19166972:T:C	50	94	0.91	0.3673
9:19167151:C:T	50	100	0.91	0.01561
9:19167170:G:A	50	100	0.92	0.06881
9:19167223:G:A	50	94	0.95	0.1156
9:19167641:A:T	50	98	0.92	0.3807
9:19167757:A:C	50	98	0.91	0.3284
9:19167851:T:G	50	98	0.91	0.313
9:19167996:T:G	50	100	0.89	0.0158
9:19168604:G:T	50	96	0.92	0.1943
9:19168903:G:C	50	100	0.88	0.01906
9:19168935:A:G	50	98	0.9	0.3804
9:19169181:T:C	50	98	0.91	0.1966
9:19169195:A:G	50	100	0.8	0.04339
9:19170164:G:T	50	98	0.88	0.1781
9:19170327:A:T	50	96	0.89	0.3424
9:19170635:A:T	50	96	0.9	0.2647
9:19170696:C:T	50	96	0.91	0.3408
9:19170823:C:T	50	96	0.93	0.4443
9:19170942:G:A	50	100	0.92	0.01035
9:19171061:G:A	50	100	0.95	0.4345
9:19171249:A:G	50	98	0.95	0.2462
9:19171626:G:T	50	100	0.95	0.02778
9:19172073:T:A	50	98	0.95	0.2246
9:19172545:C:T	50	100	0.96	0.02052
9:19172660:G:A	50	98	0.93	0.01779
9:19172932:T:G	50	100	1	0.02015
9:19173177:A:G	50	100	0.97	0.3466
9:19173284:G:A	50	100	0.99	0.0236
9:19173307:T:G	50	100	0.95	0.2206
9:19173720:G:T	50	100	0.97	0.2872
9:19173753:G:A	50	100	1	0.01834
9:19173785:A:G	50	100	0.96	0.2872
9:19173862:A:C	50	100	1	0.01834
9:19174129:A:G	50	100	0.97	0.3604
9:19174154:C:T	50	100	1	0.0236
9:19174261:T:C	50	100	0.99	0.2545
9:19174383:A:C	50	100	1	0.04194
9:19174436:G:A	50	100	0.96	0.2823
9:19174579:C:T	50	94	0.8	0.04103
9:19174884:C:A	50	98	0.99	0.2542
9:19175489:C:G	50	100	0.96	0.364
9:19175623:G:A	50	98	0.99	0.2538
9:19175895:A:G	50	100	1	0.04702
9:19175995:A:T	50	100	0.99	0.01271
9:19176139:A:G	50	100	0.99	0.02342
9:19176275:T:A	50	100	0.98	0.2856
9:19176408:T:C	50	98	0.99	0.2253
9:19177223:A:C	50	100	1	0.02415
9:19177497:T:A	50	98	0.97	0.03813
9:19177520:T:C	50	100	0.96	0.0207
9:19177541:C:T	50	100	0.98	0.2854
9:19177957:C:T	50	100	1	0.0236
9:19177981:C:T	50	100	0.95	0.0167
9:19178177:A:G	50	96	1	0.2482
9:19178511:G:A	50	100	0.82	0.02106
9:19178584:T:C	50	100	1	0.248
9:19178709:T:C	50	100	1	0.02415
9:19178721:T:C	50	98	0.88	0.07062
9:19178835:G:T	50	100	0.84	0.03086
9:19178937:G:A	50	100	0.85	0.0345
9:19179219:T:C	50	100	1	0.248
9:19179515:C:T	50	100	1	0.248
9:19179866:C:G	50	100	1	0.02433
9:19180372:C:T	49	100	1	0.02397
9:19180430:T:G	50	100	1	0.248
9:19180555:G:A	50	100	1	0.02415
9:19180924:G:T	50	98	0.97	0.03086
9:19180948:A:G	50	100	1	0.02397
9:19181239:T:C	50	100	0.99	0.3524
9:19181358:G:T	50	100	1	0.02397
9:19181480:G:A	50	98	0.99	0.37
9:19181552:T:A	50	98	0.97	0.03086
9:19181773:C:T	50	100	0.99	0.01289
9:19182429:T:C	50	100	1	0.02378
9:19182874:C:G	50	100	0.94	0.04575
9:19182895:G:A	50	100	0.89	0.1443
9:19182963:G:A	50	100	0.98	0.2856
9:19183016:T:C	50	100	1	0.01307
9:19183258:C:T	49	100	1	0.0187
9:19183599:G:T	50	100	1	0.01253
9:19183664:A:G	50	100	1	0.01271
9:19183689:C:T	50	98	0.96	0.03068
9:19183823:G:C	50	98	0.95	0.01779
9:19183850:G:C	50	100	1	0.01162
9:19184079:A:T	50	100	1	0.01253
9:19184230:G:T	50	100	0.97	0.0187
9:19184358:C:T	50	100	1	0.02378
9:19184486:A:C	50	100	0.95	0.1723
9:19184544:G:C	50	100	1	0.01416
9:19184690:C:G	50	100	0.99	0.0187
9:19185294:G:A	50	98	0.95	0.01779
9:19185868:A:T	50	100	0.96	0.03232
9:19186066:G:A	50	100	1	0.01235
9:19186116:C:T	50	100	0.99	0.2576
9:19186672:C:T	50	100	1	0.3577
9:19186891:T:A	50	100	1	0.3575
9:19187078:C:A	50	100	1	0.01253
9:19187219:A:G	50	100	0.95	0.01852
9:19187605:G:A	50	100	1	0.01289
9:19188016:G:A	50	100	0.84	0.04248
9:19188674:T:A	50	100	1	0.3809
9:19188856:G:A	50	100	1	0.02269
9:19189215:C:A	50	100	0.99	0.2416
9:19189568:G:C	50	100	1	0.3351
9:19189678:G:A	50	100	0.99	0.3936
9:19190299:A:G	50	100	0.99	0.2676
9:19190314:G:A	50	100	0.96	0.02415
9:19191133:A:C	50	100	0.99	0.2493
9:19191449:A:G	50	100	1	0.2415
9:19191919:C:T	50	100	0.99	0.2495
9:19192696:T:C	50	100	1	0.39
9:19192915:C:T	50	100	1	0.02614
9:19192973:C:A	50	100	1	0.02814
9:19193485:A:G	50	100	1	0.2416
9:19193625:T:C	50	100	1	0.09895
9:19193646:G:C	50	100	0.86	0.02487
9:19193671:A:C	50	100	1	0.3355
9:19193736:T:G	50	100	0.95	0.0118
9:19193964:C:A	50	100	0.99	0.2495
9:19194221:T:G	50	100	1	0.3504
9:19194696:A:G	50	98	0.97	0.01325
9:19194949:G:T	50	100	0.97	0.01797
9:19195245:G:C	50	100	1	0.2415
9:19195319:C:A	50	100	0.99	0.35
9:19195418:G:A	50	100	0.79	0.01924
9:19195519:T:C	50	100	0.99	0.0118
9:19195527:T:A	50	100	1	0.3355
9:19195718:G:A	50	100	1	0.2415
9:19195946:C:A	50	100	0.95	0.0118
9:19196040:T:C	50	100	1	0.2415
9:19196612:G:A	50	94	0.77	0.04267
9:19196930:G:A	49	100	0.9	0.02033
9:19197798:G:C	50	100	1	0.02614
9:19197871:G:A	50	96	0.9	0.1033
9:19198417:T:C	50	100	1	0.02669
9:19199117:G:C	50	98	0.98	0.4365
9:19199191:C:G	50	100	1	0.02378
9:19199796:G:A	50	100	1	0.2485
9:19199946:C:G	50	98	1	0.2378
9:19200435:C:G	50	100	1	0.01216
9:19200464:G:C	50	100	0.92	0.01307
9:19200513:C:T	50	100	1	0.2485
9:19200532:A:G	50	100	1	0.2382
9:19200688:T:C	49	100	1	0.01089
9:19201318:C:G	50	100	1	0.01525
9:19201347:T:C	50	100	1	0.08914
9:19201509:G:T	50	100	1	0.02487
9:19201606:T:C	50	100	1	0.02614
9:19201740:T:C	50	100	0.91	0.114
9:19203293:C:T	50	100	1	0.09749
9:19203642:A:G	50	98	1	0.01398
9:19203731:C:T	50	100	1	0.01216
9:19203946:C:T	50	100	0.99	0.02596
9:19204234:C:A	50	100	0.99	0.09768
9:19204509:T:C	50	100	1	0.01362
9:19204534:T:C	50	100	0.99	0.09749
9:19204538:C:T	50	100	0.99	0.09749
9:19204585:G:A	50	98	0.79	0.04085
9:19204933:C:T	50	100	0.99	0.09749
9:19205029:T:C	50	100	0.99	0.1233
9:19205044:T:C	50	100	0.99	0.2446
9:19205289:G:A	49	100	1	0.01216
9:19205407:A:G	50	100	0.98	0.2446
9:19205684:T:A	50	96	0.98	0.2337
9:19205766:C:T	50	100	1	0.02596
9:19205998:T:C	50	100	0.98	0.09768
9:19206096:C:G	49	100	0.89	0.0886
9:19206169:T:A	50	98	0.98	0.2593
9:19206239:A:C	50	100	0.93	0.02542
9:19206385:C:G	50	100	1	0.0236
9:19206493:T:C	49	100	0.9	0.01434
9:19206495:T:G	50	100	0.98	0.1227
9:19206538:T:C	50	94	0.94	0.4764
9:19206932:T:C	50	98	0.98	0.256
9:19207143:A:G	50	98	0.98	0.2872
9:19207237:T:C	50	100	1	0.08442
9:19207367:G:T	50	98	0.98	0.2872
9:19207906:C:G	50	100	0.98	0.0236
9:19208181:C:T	50	100	0.91	0.02378
9:19208204:C:T	50	100	0.89	0.01961
9:19208316:G:T	50	100	0.93	0.2476
9:19208870:C:T	50	100	0.93	0.01307
9:19208909:C:G	50	98	0.97	0.08406
9:19209508:G:A	50	94	0.89	0.2524
9:19209548:C:T	50	92	0.86	0.3333
9:19209593:C:T	50	90	0.88	0.4196
9:19209766:G:A	50	100	0.79	0.02723
9:19210100:G:T	50	96	0.92	0.2582
9:19210179:A:G	50	98	0.95	0.1892
9:19210880:T:C	50	100	0.84	0.04049
9:19211050:G:A	50	100	1	0.01053
9:19211854:A:G	50	100	0.97	0.236
9:19212562:C:T	49	100	0.96	0.08188
9:19212614:T:A	50	82	0.97	0.2858
9:19212617:T:A	50	94	0.96	0.2426
9:19212618:T:A	49	87.8	0.96	0.4615
9:19212867:G:C	50	100	0.99	0.2324
9:19213290:G:A	50	100	0.99	0.2357
9:19213350:T:A	50	98	0.99	0.4973
9:19213636:C:T	50	100	0.88	0.03105
9:19213660:G:T	50	98	0.96	0.2495
9:19213962:C:T	50	98	0.99	0.457
9:19214031:T:C	50	100	0.95	0.03813
9:19215426:C:T	50	100	0.94	0.01471
9:19215640:A:G	50	100	0.98	0.2518
9:19215891:G:A	49	100	0.76	0.01035
9:19216121:C:T	50	100	0.99	0.2128
9:19216308:G:A	50	100	1	0.01053
9:19217001:A:C	50	100	0.99	0.09041
9:19217042:A:G	50	98	1	0.0354
9:19217215:T:C	50	100	0.98	0.02505
9:19217231:T:C	50	100	0.97	0.02378
9:19217423:C:T	50	100	0.99	0.08261
9:19217606:C:T	50	100	0.97	0.04085
9:19217782:T:C	50	100	1	0.08497
9:19217871:C:T	50	100	1	0.344
9:19218050:T:C	50	100	1	0.2496
9:19218365:C:G	49	100	1	0.3733
9:19218539:C:T	50	100	1	0.26
9:19218574:G:A	50	100	0.98	0.03794
9:19218629:A:G	50	100	1	0.2246
9:19218635:G:C	50	100	1	0.2415
9:19218835:C:G	50	100	1	0.09205
9:19219640:C:A	50	100	1	0.09241
9:19219781:C:G	50	100	1	0.08497
9:19219871:T:G	50	100	1	0.4735
9:19220005:T:C	49	100	0.99	0.1598
9:19220506:T:C	50	100	1	0.4722
9:19220629:C:T	50	100	0.98	0.02142
9:19220741:T:C	50	100	1	0.1694
9:19220953:C:A	50	100	1	0.3782
9:19221030:C:A	50	100	0.96	0.01725
9:19221340:C:T	50	100	0.97	0.04212
9:19221514:G:A	50	100	0.99	0.3297
9:19221580:G:A	50	100	1	0.4646
9:19221610:T:C	50	100	1	0.08515
9:19221714:C:T	50	100	1	0.09659
9:19222266:A:G	50	100	0.91	0.01216
9:19222413:T:A	38	84.2	0.93	0.1015
9:19222415:T:A	40	90	0.82	0.04303
9:19222466:A:G	48	91.7	1	0.4724
9:19222553:G:A	50	100	1	0.4719
9:19222624:A:T	50	98	1	0.4753
9:19222656:G:A	50	100	0.98	0.02796
9:19222714:G:A	50	100	0.97	0.04139
9:19222717:T:C	50	100	1	0.2671
9:19222970:G:C	50	100	0.98	0.02142
9:19223306:T:G	50	100	1	0.4731
9:19224124:A:T	50	100	1	0.01053
9:19224327:T:C	50	98	1	0.2609
9:19224355:G:A	50	98	0.94	0.04248
9:19224458:T:A	50	100	0.91	0.01979
9:19224483:G:T	50	100	0.99	0.2131
9:19224581:C:T	50	100	0.95	0.01198
9:19224683:A:T	50	100	1	0.01053
9:19224767:G:A	50	100	0.8	0.02015
9:19224827:C:G	50	100	0.97	0.01216
9:19224843:A:C	50	100	0.99	0.04285
9:19224864:G:C	50	98	0.94	0.04103
9:19224953:G:A	50	100	0.97	0.04176
9:19225016:G:A	50	100	1	0.01053
9:19225102:G:C	50	100	1	0.26
9:19225190:T:C	50	100	1	0.4886
9:19225531:C:G	50	100	0.98	0.118
9:19226348:A:G	50	100	1	0.01071
9:19226461:G:T	50	100	0.91	0.01979
9:19226534:T:C	50	100	0.98	0.0216
9:19226811:A:G	40	87.5	0.98	0.4216
9:19226932:A:G	50	100	1	0.01053
9:19226950:C:T	50	98	0.99	0.01253
9:19227557:T:C	50	100	0.99	0.1599
9:19227696:C:T	50	98	1	0.2137
9:19227805:A:C	50	100	0.99	0.4715
9:19227870:C:T	50	100	1	0.2139
9:19228001:T:A	50	92	0.98	0.1654
9:19228003:T:A	49	89.8	0.97	0.276
9:19228029:A:T	50	100	1	0.2137
9:19229242:T:C	50	100	1	0.03976
9:19229474:G:C	50	100	0.93	0.0236
9:19229506:A:G	50	100	0.98	0.08351
9:19229746:G:C	50	100	1	0.2667
9:19230274:C:G	50	100	1	0.4862
9:19230278:G:C	50	100	1	0.02197
9:19230401:T:C	48	97.9	1	0.268
9:19230543:T:G	50	98	1	0.2623
9:19230552:G:C	50	100	1	0.02197
9:19230741:C:T	49	98	1	0.4729
9:19230751:C:T	50	100	1	0.01253
9:19230829:A:G	50	100	0.98	0.0216
9:19230948:G:A	50	100	1	0.04811
9:19230973:C:T	50	100	0.92	0.01979
9:19231645:C:T	50	100	0.99	0.4501
9:19231813:C:T	50	100	0.95	0.1614
9:19231927:G:C	50	100	1	0.02197
9:19231939:T:C	50	100	1	0.0345
9:19232093:C:G	50	100	0.99	0.09586
9:19232137:T:C	50	100	1	0.4693
9:19232141:C:G	50	100	1	0.01271
9:19232353:A:T	50	100	1	0.0345
9:19233098:C:T	50	100	0.98	0.01489
9:19233118:A:G	50	100	1	0.01071
9:19233306:G:A	50	100	1	0.03322
9:19233702:C:A	50	100	1	0.01071
9:19234208:C:T	50	100	0.91	0.01053
9:19234291:C:T	50	100	1	0.01725
9:19234315:G:C	50	100	0.99	0.1754
9:19234832:T:G	50	100	1	0.1138
9:19234910:A:G	50	100	1	0.3134
9:19235025:G:A	50	100	0.99	0.1565
9:19235049:C:T	50	100	1	0.3132
9:19235231:C:T	50	100	1	0.03468
9:19235272:G:A	50	100	0.99	0.1763
9:19235482:T:C	50	100	1	0.4744
9:19235580:T:C	50	100	0.94	0.01416
9:19235750:T:A	50	100	0.99	0.1765
9:19235751:T:C	50	100	0.98	0.1765
9:19235819:C:T	50	100	1	0.03468
9:19235840:C:T	50	100	1	0.0345
9:19235845:G:A	50	100	0.99	0.09513
9:19235973:T:G	50	100	1	0.0345
9:19236127:C:A	50	100	1	0.4742
9:19236189:T:A	50	100	1	0.01816
9:19236478:G:A	50	100	0.91	0.01053
9:19236491:G:A	50	100	0.98	0.09513
9:19236916:A:G	50	98	0.94	0.01126
9:19237061:C:T	50	100	1	0.0345
9:19237150:A:G	50	100	0.97	0.0345
9:19237599:C:A	50	100	0.97	0.02106
9:19237747:C:T	50	100	1	0.02179
9:19237813:A:G	50	100	1	0.01289
9:19238071:G:A	50	100	0.97	0.0187
9:19238087:T:C	50	96	1	0.2142
9:19238159:C:T	50	100	1	0.04121
9:19238243:C:T	50	100	1	0.4733
9:19238802:T:C	50	100	1	0.1788
9:19238902:C:T	49	100	1	0.01344
9:19239170:G:A	50	100	1	0.1794
9:19239464:T:A	50	100	0.99	0.01344
9:19239591:G:A	50	100	1	0.1576
9:19239631:C:T	50	100	1	0.2153
9:19240006:G:A	50	100	1	0.1164
9:19240135:G:A	50	100	1	0.09405
9:19240212:A:G	50	100	0.99	0.02179
9:19240221:C:G	50	98	1	0.4744
9:19240721:C:G	49	100	1	0.2153
9:19240802:A:C	49	100	1	0.01725
9:19240962:C:A	50	100	1	0.09441
9:19241201:C:T	50	100	0.95	0.02106
9:19241202:A:T	50	100	0.95	0.02106
9:19241204:A:T	50	100	1	0.4626
9:19241267:A:G	50	100	1	0.04012
9:19241289:C:T	50	100	0.9	0.01743
9:19241544:T:C	50	100	1	0.2511
9:19241545:C:T	50	100	1	0.1828
9:19241628:G:A	50	100	1	0.1828
9:19241643:A:T	50	100	0.93	0.01743
9:19241793:C:T	50	100	1	0.09405
9:19241849:C:A	49	100	1	0.4711
9:19241965:C:T	50	100	1	0.4711
9:19242021:A:T	50	100	1	0.09459
9:19242443:C:G	50	100	0.99	0.1832
9:19242694:T:C	50	100	1	0.1821
9:19242872:T:A	50	100	0.92	0.04557
9:19243303:T:C	50	100	1	0.1821
9:19243436:C:T	50	100	0.81	0.02306
9:19243640:C:T	49	100	1	0.09423
9:19243983:A:T	50	100	1	0.291
9:19244239:C:G	50	100	1	0.2373
9:19244350:C:A	50	100	0.98	0.01325
9:19244483:G:C	50	100	0.96	0.03849
9:19244537:G:C	50	100	0.98	0.01344
9:19244611:G:C	50	100	1	0.06518
9:19244704:C:A	50	100	0.96	0.03831
9:19244732:C:T	50	100	1	0.1817
9:19244790:A:C	50	100	1	0.2153
9:19245194:T:C	50	100	0.99	0.04847
9:19245285:G:A	50	100	0.98	0.01344
9:19245463:T:C	50	100	1	0.06663
9:19245464:C:T	50	100	0.96	0.02088
9:19245717:G:A	50	100	0.96	0.02088
9:19245957:A:T	50	100	1	0.116
9:19246139:G:A	50	100	0.99	0.118
9:19246292:C:T	50	100	0.99	0.2124
9:19246319:G:T	50	100	1	0.08351
9:19246445:T:A	50	100	1	0.04121
9:19246469:C:T	50	100	1	0.4715
9:19246846:T:C	50	100	1	0.4711
9:19246894:A:G	50	100	0.97	0.02487
9:19247004:T:C	50	100	1	0.06663
9:19247048:C:T	50	100	0.96	0.04993
9:19247292:T:C	50	100	1	0.04158
9:19247653:C:T	50	100	0.96	0.02088
9:19247828:C:T	50	100	0.99	0.2338
9:19247850:G:A	50	100	0.99	0.2328
9:19248072:A:G	50	100	0.99	0.2126
9:19248131:G:T	50	98	0.95	0.1182
9:19248138:A:G	50	100	1	0.06663
9:19248234:A:C	50	100	1	0.06572
9:19248452:C:T	50	100	1	0.06663
9:19248475:C:T	50	100	1	0.2128
9:19248609:C:T	50	100	0.96	0.02088
9:19248661:A:T	50	100	1	0.06645
9:19248792:T:C	50	100	1	0.06645
9:19248901:G:C	50	100	1	0.06663
9:19249061:G:C	50	100	1	0.04139
9:19249087:G:A	50	100	1	0.06645
9:19249204:A:C	50	100	0.96	0.02088
9:19249377:C:T	50	100	1	0.4706
9:19249470:A:G	50	100	1	0.3264
9:19249575:C:A	50	100	0.99	0.2126
9:19249762:A:G	50	100	1	0.04938
9:19250024:C:T	50	100	1	0.06645
9:19250028:G:T	50	100	1	0.06645
9:19250232:C:T	50	100	0.99	0.03903
9:19250575:A:G	50	100	1	0.4717
9:19250610:G:T	50	98	1	0.3168
9:19250780:A:G	50	100	1	0.4715
9:19251643:C:T	50	98	1	0.4702
9:19251721:A:G	50	100	0.99	0.2166
9:19251857:A:G	50	100	0.99	0.2155
9:19251879:C:G	50	100	0.99	0.04956
9:19251910:C:G	50	100	1	0.01725
9:19251950:C:T	50	100	0.99	0.06808
9:19251982:G:A	50	100	0.94	0.04448
9:19252199:A:G	50	100	0.96	0.2576
9:19252302:C:T	50	100	0.97	0.01071
9:19252317:A:G	50	100	0.99	0.0699
9:19252405:C:A	50	100	0.96	0.01271
9:19252837:G:A	50	100	0.99	0.1137
9:19252936:C:T	50	100	1	0.03794
9:19253270:C:T	50	98	1	0.4613
9:19253328:A:G	50	100	1	0.06518
9:19253339:G:A	50	98	0.99	0.09604
9:19253437:C:T	50	100	0.99	0.4081
9:19253674:A:T	50	100	0.99	0.4081
9:19254067:T:C	50	98	0.99	0.09604
9:19254068:C:T	50	100	1	0.01489
9:19254073:G:A	50	98	0.99	0.09604
9:19254100:G:A	50	100	0.99	0.0256
9:19254451:C:T	50	100	1	0.2182
9:19254606:G:A	50	100	1	0.09622
9:19254848:G:A	50	100	1	0.03631
9:19254880:C:T	50	100	0.99	0.02578
9:19254882:C:A	50	100	1	0.065
9:19255013:G:T	50	100	0.96	0.02869
9:19255141:T:C	50	100	1	0.06481
9:19255301:A:G	50	100	0.99	0.2199
9:19255345:A:G	50	98	0.77	0.0207
9:19255446:A:G	50	100	1	0.065
9:19255736:G:T	50	100	1	0.0285
9:19256105:A:G	50	100	1	0.02596
9:19256331:T:C	50	100	1	0.06427
9:19256346:G:C	50	100	1	0.06336
9:19256364:C:T	50	100	0.99	0.09604
9:19256427:C:T	50	100	0.99	0.461
9:19256466:G:A	50	100	1	0.02741
9:19256729:A:C	50	100	1	0.03649
9:19256897:T:C	50	100	1	0.03649
9:19257024:C:T	50	100	1	0.02397
9:19257025:A:G	50	100	1	0.03649
9:19257059:G:C	50	100	0.99	0.472
9:19257212:C:T	50	100	0.99	0.4072
9:19257387:T:C	50	100	1	0.03649
9:19257533:G:A	50	100	1	0.03649
9:19257604:A:G	50	100	0.93	0.01271
9:19258000:A:C	50	100	0.98	0.01816
9:19258031:A:C	50	100	0.99	0.05447
9:19258151:A:G	50	100	0.91	0.03686
9:19258183:G:A	50	100	0.98	0.01525
9:19258185:A:G	50	100	0.99	0.3927
9:19258226:G:A	50	100	0.99	0.01707
9:19258236:C:T	50	100	1	0.02578
9:19258441:C:T	50	98	0.91	0.02179
9:19258594:A:T	50	100	0.99	0.05356
9:19258656:T:G	50	100	0.99	0.01707
9:19258692:G:C	50	100	0.98	0.01216
9:19258820:A:T	50	100	0.99	0.392
9:19258906:C:T	49	100	0.99	0.01797
9:19258907:G:A	49	100	1	0.4706
9:19258943:C:G	50	100	1	0.03649
9:19258948:C:G	50	100	0.99	0.05356
9:19259224:G:A	50	100	0.99	0.224
9:19259241:G:C	50	100	0.97	0.04412
9:19259269:C:G	50	100	0.99	0.2131
9:19259293:G:A	50	100	0.99	0.2102
9:19259354:C:T	50	100	1	0.2133
9:19259473:G:T	50	100	1	0.05338
9:19259510:T:C	50	100	1	0.02578
9:19259693:C:T	50	100	1	0.05356
9:19260146:C:A	50	100	1	0.05356
9:19260338:C:T	50	100	1	0.471
9:19260349:G:T	50	100	1	0.05447
9:19260452:G:C	50	100	1	0.05447
9:19260471:T:C	50	100	1	0.05447
9:19260533:A:G	50	100	1	0.05447
9:19260539:A:G	50	100	1	0.05447
9:19260555:A:G	50	100	1	0.01434
9:19260737:C:T	50	100	1	0.01089
9:19260747:C:T	50	100	1	0.05447
9:19260901:G:C	50	100	1	0.05374
9:19260943:A:G	50	100	1	0.01797
9:19260963:C:A	50	100	1	0.01797
9:19261009:T:G	50	100	1	0.03649
9:19261053:G:T	50	100	1	0.02578
9:19261154:A:G	50	100	1	0.05447
9:19261303:G:A	50	100	0.99	0.09532
9:19261314:G:C	50	100	1	0.03649
9:19261471:C:T	50	100	0.99	0.06718
9:19261517:T:G	50	100	1	0.03649
9:19261844:C:A	50	98	0.99	0.1211
9:19261873:A:G	50	100	1	0.05465
9:19261874:A:G	50	100	1	0.01725
9:19261890:A:G	50	100	1	0.05447
9:19261986:A:G	50	100	0.99	0.4717
9:19262196:T:C	50	100	1	0.05447
9:19262349:G:A	50	100	1	0.05447
9:19262363:G:T	50	100	1	0.05447
9:19262486:T:C	50	98	1	0.05447
9:19262549:A:C	50	100	1	0.05447
9:19262637:G:A	50	100	1	0.05356
9:19263242:C:T	50	100	1	0.01434
9:19263243:G:A	50	100	1	0.05447
9:19263362:A:G	50	100	0.99	0.2449
9:19263396:A:G	50	100	1	0.05447
9:19263413:A:G	50	100	1	0.03631
9:19263425:C:T	50	100	0.99	0.1599
9:19263685:G:A	48	100	1	0.02578
9:19263698:A:T	50	100	1	0.05428
9:19263745:T:C	50	100	0.99	0.05428
9:19263747:C:T	50	100	0.99	0.05447
9:19263762:T:C	50	100	1	0.05428
9:19263790:G:A	50	98	1	0.05428
9:19263823:A:T	50	100	1	0.05428
9:19263882:A:G	50	100	1	0.4717
9:19264262:T:A	50	100	1	0.201
9:19264363:G:A	50	100	0.99	0.1287
9:19264623:C:T	50	100	1	0.01434
9:19264817:C:T	50	100	1	0.05447
9:19265187:T:C	50	100	1	0.06863
9:19265305:C:T	50	100	1	0.01816
9:19265831:A:G	50	100	1	0.0354
9:19266124:C:G	50	100	0.94	0.02814
9:19266143:T:C	50	100	1	0.4604
9:19266405:G:C	50	100	1	0.01253
9:19266418:A:C	50	100	1	0.05428
9:19266854:G:C	50	100	1	0.0541
9:19266893:G:A	50	100	1	0.01253
9:19266959:C:T	50	100	1	0.2135
9:19266972:C:T	50	100	1	0.02578
9:19267442:C:T	50	100	0.99	0.0955
9:19267520:T:A	50	100	0.99	0.2086
9:19267853:C:T	50	100	1	0.4686
9:19267854:G:T	50	100	1	0.01797
9:19267992:C:G	50	100	1	0.02578
9:19268018:C:T	50	100	1	0.02578
9:19268288:C:T	50	100	0.89	0.0216
9:19268792:A:T	50	100	1	0.02578
9:19268810:A:G	50	100	1	0.02578
9:19269082:C:G	50	100	0.99	0.4684
9:19270069:T:G	50	100	1	0.01452
9:19270659:T:A	50	100	1	0.01471
9:19271057:C:T	50	98	0.99	0.2591
9:19271202:T:C	48	81.2	0.99	0.4679
9:19271291:A:C	50	100	1	0.03431
9:19271341:A:C	50	100	1	0.47
9:19271373:G:A	50	100	1	0.01089
9:19271491:C:A	50	100	1	0.01471
9:19271505:A:T	50	100	1	0.02796
9:19271559:C:G	50	100	1	0.03431
9:19271595:G:T	50	100	1	0.01289
9:19271606:C:T	50	100	1	0.03431
9:19271616:A:C	50	100	1	0.01289
9:19271657:T:C	50	100	1	0.01289
9:19271703:C:G	50	100	1	0.02596
9:19271811:T:G	50	100	1	0.1897
9:19271823:C:T	49	100	0.93	0.1107
9:19271826:G:A	50	100	0.98	0.03831
9:19271929:T:A	50	100	1	0.01289
9:19272005:T:C	50	100	1	0.0345
9:19272129:G:A	50	100	1	0.2333
9:19272221:A:T	50	100	1	0.2436
9:19272257:C:G	50	100	0.94	0.02778
9:19272427:C:A	50	94	1	0.3893
9:19272535:A:G	50	100	1	0.2594
9:19272573:C:T	50	100	1	0.03413
9:19272945:C:T	50	100	1	0.02705
9:19272966:T:G	49	100	0.93	0.0158
9:19273196:C:G	50	100	1	0.4677
9:19273200:C:G	50	100	1	0.02705
9:19273572:C:T	50	100	1	0.02705
9:19273640:A:G	50	100	1	0.02705
9:19274316:A:G	50	98	1	0.2415
9:19274380:C:G	50	98	0.97	0.1723
9:19274451:G:A	50	100	1	0.1895
9:19274567:T:G	50	100	1	0.02796
9:19274585:G:T	50	100	1	0.04884
9:19275092:C:T	50	100	1	0.02596
9:19275123:G:C	50	100	1	0.02215
9:19275265:A:C	49	100	1	0.0955
9:19275385:C:T	50	100	1	0.02596
9:19275439:G:A	50	100	1	0.04884
9:19275573:C:T	50	100	1	0.02596
9:19275825:G:A	50	100	1	0.04884
9:19275971:G:C	50	100	1	0.01507
9:19276134:G:A	50	100	1	0.1008
9:19276650:C:G	50	100	0.97	0.1641
9:19276943:G:A	50	100	0.99	0.04884
9:19277118:C:T	50	100	1	0.03431
9:19277322:C:T	50	96	1	0.467
9:19277450:T:G	50	100	1	0.03431
9:19277488:A:C	50	100	0.99	0.05229
9:19277899:A:G	50	100	1	0.01507
9:19278281:G:A	50	100	1	0.03413
9:19278493:G:T	50	100	1	0.2382
9:19278528:C:T	50	100	1	0.2433
9:19278905:G:C	50	100	1	0.2456
9:19278909:G:A	50	100	1	0.2335
9:19278996:C:T	50	100	1	0.469
9:19279073:G:A	45	100	0.79	0.01797
9:19279243:C:G	42	100	0.72	0.03958
9:19279436:A:G	50	100	1	0.2456
9:19279500:C:T	50	100	1	0.2329
9:19279550:A:T	50	100	0.96	0.04412
9:19279569:T:C	50	100	1	0.2455
9:19279599:C:T	50	100	1	0.03431
9:19279691:A:G	50	100	1	0.2384
9:19279783:C:T	50	98	1	0.4294
9:19279851:A:G	50	100	1	0.2384
9:19279855:A:T	50	100	1	0.469
9:19280183:C:T	50	100	1	0.02596
9:19280213:G:C	50	100	1	0.2453
9:19280485:A:G	50	100	1	0.02596
9:19280500:G:T	50	100	0.99	0.01017
9:19280592:C:T	50	100	1	0.2335
9:19280910:T:G	50	100	0.99	0.2976
9:19281035:C:T	50	100	1	0.03413
9:19281101:G:A	50	100	1	0.4621
9:19281503:G:A	50	100	1	0.4891
9:19281864:A:C	50	100	0.94	0.02614
9:19282164:C:T	50	100	0.98	0.04321
9:19282310:T:C	50	100	1	0.4855
9:19282454:T:A	50	100	1	0.4846
9:19282579:T:C	50	98	1	0.1928
9:19282687:T:G	49	95.9	1	0.4813
9:19283068:A:G	50	98	0.92	0.02215
9:19283326:T:G	50	100	0.92	0.03032
9:19283432:A:G	50	100	1	0.04321
9:19283614:T:C	50	100	0.96	0.02542
9:19283999:T:C	50	100	0.99	0.2311
9:19284077:A:C	50	100	1	0.04593
9:19284150:T:C	50	100	1	0.4711
9:19284151:T:G	50	100	1	0.04321
9:19284245:C:T	50	100	0.92	0.03032
9:19284910:T:C	50	100	1	0.4677
9:19285652:C:T	50	100	1	0.4797
9:19286229:G:A	50	100	1	0.4858
9:19286327:T:C	50	100	1	0.03431
9:19286800:C:T	50	100	0.98	0.04303
9:19287100:G:A	50	100	1	0.04321
9:19287709:C:T	50	100	0.98	0.02977
9:19287804:C:T	50	100	1	0.02596
9:19287850:A:G	50	100	1	0.03431
9:19287889:C:T	50	100	1	0.02596
9:19287912:A:C	50	96	1	0.4651
9:19288284:A:G	50	100	1	0.07698
9:19288584:C:T	50	100	1	0.04321
9:19289429:A:G	50	100	0.99	0.2409
9:19289599:C:T	50	100	1	0.02633
9:19289674:C:A	50	100	1	0.02633
9:19289699:C:T	50	100	0.99	0.2315
9:19289961:G:A	50	100	1	0.0374
9:19290111:A:T	50	100	1	0.06645
9:19290145:C:T	50	98	1	0.189
9:19290796:A:C	50	100	0.98	0.01834
9:19291079:A:G	50	100	1	0.02596
9:19291272:C:T	50	100	1	0.02651
9:19291680:A:G	50	100	1	0.05247
9:19291727:A:G	50	98	1	0.04067
9:19291882:C:G	50	100	1	0.02614
9:19292054:C:A	50	100	1	0.02669
9:19292056:C:G	50	100	0.98	0.1901
9:19292168:T:G	50	100	1	0.03304
9:19292354:G:A	50	100	1	0.09078
9:19292360:A:G	50	100	1	0.01743
9:19292497:T:A	50	98	0.99	0.08805
9:19292567:C:T	50	100	1	0.02614
9:19293676:T:C	50	100	1	0.1979
9:19293780:G:A	50	100	1	0.466
9:19294075:C:T	50	100	0.99	0.2286
9:19294222:G:T	50	100	1	0.02651
9:19294312:G:A	50	100	1	0.02651
9:19294399:A:C	50	100	1	0.06845
9:19294675:A:G	50	100	1	0.02633
9:19295109:T:C	50	100	1	0.09459
9:19295446:A:C	50	100	0.82	0.03123
9:19295460:G:A	50	100	0.99	0.4611
9:19295469:T:C	50	100	1	0.1981
9:19295595:G:T	50	100	1	0.4613
9:19295943:A:G	50	100	1	0.09622
9:19296277:G:A	50	100	0.97	0.0187
9:19296406:C:G	50	100	1	0.03304
9:19296873:C:G	50	100	1	0.09532
9:19296936:G:A	50	100	1	0.1923
9:19297449:G:C	50	100	1	0.04085
9:19297753:A:G	50	100	1	0.09114
9:19298261:C:T	50	100	1	0.09532
9:19298364:A:G	50	100	1	0.05846
9:19298556:A:G	50	100	0.74	0.01053
9:19298573:C:T	50	100	1	0.02669
9:19298583:A:G	50	100	1	0.2787
9:19299009:A:G	50	100	0.94	0.02469
9:19299250:A:T	50	100	1	0.02669
9:19299364:T:C	50	100	0.99	0.4873
9:19299533:T:C	50	100	0.96	0.01471
9:19299618:T:C	50	100	0.97	0.02197
9:19299733:C:A	50	100	1	0.0118
9:19300623:A:G	50	100	1	0.02233
9:19300667:C:A	50	100	1	0.02669
9:19300796:G:A	50	100	1	0.02669
9:19300915:T:C	50	100	0.99	0.08824
9:19300955:G:A	50	100	1	0.02669
9:19301386:T:G	50	100	1	0.2789
9:19301393:C:T	50	100	1	0.03304
9:19301573:A:T	50	100	1	0.2789
9:19301649:C:T	50	100	1	0.01452
9:19301868:T:C	50	100	0.99	0.08842
9:19301931:G:A	50	100	1	0.02669
9:19302409:T:C	50	100	1	0.03322
9:19302649:A:G	50	100	1	0.04121
9:19302838:A:G	50	100	1	0.242
9:19302942:C:G	50	100	0.97	0.1692
9:19303088:G:T	50	100	1	0.09132
9:19303126:T:C	50	100	0.99	0.04775
9:19303230:G:C	50	100	0.98	0.169
9:19303664:A:G	50	100	1	0.47
9:19303853:A:T	50	100	1	0.02669
9:19304037:C:G	50	100	0.98	0.1727
9:19304144:C:T	50	98	0.99	0.2326
9:19304319:G:C	50	100	0.99	0.2353
9:19304473:C:T	50	100	1	0.03322
9:19304538:C:T	50	100	0.99	0.2289
9:19304541:A:T	50	100	0.97	0.03867
9:19304632:A:G	50	100	0.99	0.2288
9:19304637:C:T	49	100	1	0.03322
9:19304839:G:A	50	98	0.86	0.01035
9:19305513:G:A	50	100	1	0.02614
9:19305914:C:T	50	98	0.99	0.1894
9:19305961:T:G	50	100	0.99	0.1894
9:19306134:A:C	50	100	0.99	0.03994
9:19306300:G:T	50	100	0.99	0.01598
9:19306506:T:G	50	98	0.99	0.2485
9:19306694:T:G	50	100	0.97	0.01398
9:19306713:T:G	50	100	0.99	0.03994
9:19306990:T:G	50	100	0.92	0.04012
9:19307161:G:C	50	100	0.98	0.01307
9:19307391:C:G	49	100	0.99	0.2458
9:19307703:G:A	50	98	0.94	0.1066
9:19307718:G:A	50	100	1	0.02614
9:19307748:C:T	50	100	1	0.01598
9:19308001:T:C	50	100	1	0.01598
9:19308147:G:T	50	100	0.98	0.1599
9:19308476:G:T	50	100	1	0.02614
9:19308652:G:A	50	100	1	0.02614
9:19308963:A:C	50	100	1	0.04012
9:19309313:C:T	50	100	0.98	0.1899
9:19309586:A:G	50	100	0.88	0.01434
9:19309761:C:T	50	100	0.98	0.2279
9:19309831:G:C	50	100	1	0.07988
9:19310808:T:A	50	100	0.91	0.01344
9:19311377:C:T	50	100	1	0.01307
9:19311701:C:A	50	100	1	0.02614
9:19311890:A:T	50	100	1	0.02596
9:19312163:G:A	50	100	1	0.0659
9:19312257:C:T	50	100	1	0.03994
9:19312288:A:G	50	100	1	0.4748
9:19312326:T:C	50	100	1	0.4455
9:19312552:T:G	50	98	0.96	0.01126
9:19312775:G:T	50	100	1	0.181
9:19312860:C:A	50	100	0.99	0.2413
9:19313104:A:G	50	98	0.84	0.06209
9:19313405:A:T	50	100	0.92	0.02269
9:19313705:G:C	50	100	1	0.01598
9:19313915:A:G	50	100	1	0.07662
9:19313955:G:T	50	100	1	0.03994
9:19314045:C:G	50	100	1	0.1816
9:19314156:C:G	50	100	1	0.474
9:19314433:G:A	50	100	1	0.474
9:19314647:G:A	50	100	0.99	0.2529
9:19315084:T:C	50	100	0.97	0.04012
9:19315092:G:C	50	100	0.91	0.03849
9:19315774:C:T	50	98	1	0.4601
9:19316110:A:G	50	100	0.9	0.01398
9:19316180:A:G	50	100	1	0.02596
9:19316562:G:A	50	100	1	0.02596
9:19316610:T:A	50	100	1	0.02596
9:19316627:A:G	50	100	1	0.02596
9:19317024:C:T	50	100	1	0.1812
9:19317416:G:A	50	100	0.98	0.2456
9:19317509:C:T	50	100	1	0.02614
9:19317518:C:T	50	100	0.92	0.01344
9:19317766:C:G	50	100	0.93	0.0158
9:19318948:C:G	50	100	1	0.02596
9:19319042:G:A	50	100	0.92	0.03195
9:19319156:C:T	49	100	1	0.01598
9:19319213:A:G	49	100	1	0.04321
9:19319411:T:C	48	95.8	0.96	0.04484
9:19319439:T:C	49	100	0.96	0.02614
9:19319444:A:G	50	100	0.85	0.01089
9:19319494:C:T	49	100	1	0.01089
9:19319691:C:T	50	100	0.96	0.03558
9:19319913:C:T	50	100	1	0.02596
9:19320473:A:G	50	100	0.9	0.03341
9:19320663:C:T	50	100	1	0.02596
9:19320772:C:A	50	100	1	0.02596
9:19320788:T:A	50	100	1	0.02596
9:19321451:G:A	50	100	1	0.01598
9:19321476:T:G	50	100	0.9	0.0207
9:19321852:A:G	49	98	1	0.2656
9:19321952:T:C	50	100	1	0.2502
9:19322513:G:A	50	100	1	0.09495
9:19322933:G:A	50	100	1	0.478
9:19323099:A:G	50	100	0.98	0.2631
9:19323161:G:A	50	100	0.99	0.2491
9:19323205:C:T	50	100	1	0.02596
9:19323286:C:G	50	100	1	0.02596
9:19323290:C:T	50	100	0.95	0.02469
9:19323309:A:G	50	100	1	0.04012
9:19323542:G:A	50	100	1	0.02596
9:19323596:C:T	50	100	0.88	0.01344
9:19323817:G:A	50	100	1	0.08569
9:19324109:C:T	50	100	1	0.04012
9:19324229:G:C	50	100	1	0.04012
9:19324314:C:G	50	100	1	0.01598
9:19325719:A:C	50	100	0.93	0.01362
9:19325859:T:G	50	100	1	0.01598
9:19326055:G:T	49	100	0.99	0.2629
9:19326603:G:C	50	100	0.99	0.04993
9:19327204:A:G	50	100	0.99	0.2075
9:19327899:T:C	50	100	0.99	0.09423
9:19328284:T:C	50	100	0.99	0.01598
9:19328653:G:A	50	94	0.6	0.02142
9:19328657:G:A	50	96	0.69	0.1253
9:19328664:T:C	47	100	0.76	0.01561
9:19328704:T:A	50	100	1	0.02633
9:19328755:T:C	50	100	0.93	0.02106
9:19329063:A:G	50	100	1	0.02596
9:19329304:A:G	50	100	1	0.03322
9:19330372:C:G	50	100	1	0.01598
9:19330521:G:A	50	100	1	0.02596
9:19330552:A:G	50	100	0.99	0.03086
9:19330563:C:T	50	100	0.99	0.1806
9:19330642:G:C	50	100	0.98	0.0374
9:19330680:C:T	50	100	0.99	0.2653
9:19330896:G:A	50	100	0.99	0.1808
9:19330897:C:A	50	100	0.99	0.1808
9:19330951:G:A	50	100	0.98	0.03867
9:19331035:G:A	50	100	0.99	0.2357
9:19331235:G:A	50	100	0.99	0.1961
9:19331531:G:A	50	100	1	0.01598
9:19331573:G:A	50	100	0.99	0.2362
9:19332102:C:G	50	100	1	0.02596
9:19332502:T:C	50	100	1	0.02596
9:19332958:G:A	50	100	1	0.01507
9:19332988:G:C	50	100	0.99	0.2525
9:19333455:G:A	50	100	1	0.4631
9:19333482:C:T	50	100	0.98	0.02905
9:19333679:C:T	50	100	0.99	0.03068
9:19334017:C:T	50	100	1	0.471
9:19334137:C:T	50	100	1	0.02596
9:19334325:A:G	50	100	1	0.01598
9:19334515:G:T	50	100	0.98	0.03958
9:19334651:A:G	50	100	0.99	0.08769
9:19335162:A:G	50	100	0.96	0.01961
9:19335170:A:T	50	100	1	0.02596
9:19335272:A:C	50	100	0.86	0.01398
9:19335317:G:A	50	100	0.99	0.02342
9:19335368:T:C	50	100	0.98	0.03413
9:19335438:T:C	50	100	0.99	0.4898
9:19335439:T:G	50	100	0.99	0.2662
9:19335928:A:T	50	98	0.99	0.2761
9:19336008:G:T	50	100	0.98	0.09441
9:19337865:G:A	50	98	0.87	0.01035
9:19338697:C:T	50	100	0.99	0.2763
9:19339143:C:A	50	100	1	0.0118
9:19339221:G:A	50	100	1	0.02415
9:19340327:G:C	50	100	0.98	0.215
9:19340391:T:C	50	100	0.94	0.01725
9:19340523:A:G	50	100	0.98	0.1632
9:19341047:A:G	50	100	0.98	0.262
9:19341311:C:T	47	95.7	0.99	0.05465
9:19341549:A:G	50	100	0.88	0.01634
9:19341944:G:A	50	98	0.97	0.01198
9:19343209:T:C	50	100	1	0.02614
9:19343218:A:G	50	100	1	0.02614
9:19343293:T:C	50	100	0.98	0.2698
9:19343348:T:C	50	100	0.98	0.2961
9:19343395:A:G	50	100	1	0.02614
9:19343497:G:T	50	100	1	0.02614
9:19343881:A:C	50	100	0.93	0.02324
9:19344047:C:G	50	100	1	0.02614
9:19344248:G:A	50	100	1	0.02614
9:19344799:G:A	50	100	1	0.02614
9:19344993:A:G	50	100	1	0.01634
9:19345093:C:G	50	98	1	0.02633
9:19345159:C:T	50	100	1	0.02614
9:19345304:A:G	50	100	1	0.02614
9:19345331:A:G	50	100	1	0.03014
9:19345459:A:C	50	100	1	0.02614
9:19345470:G:T	50	100	0.99	0.0866
9:19345483:T:A	50	100	0.99	0.2186
9:19345649:A:G	50	100	0.99	0.2191
9:19345859:T:C	50	100	0.99	0.0394
9:19346009:T:C	50	100	0.96	0.01325
9:19346365:C:T	50	100	1	0.02614
9:19346556:G:A	50	100	0.96	0.01325
9:19346712:A:G	50	100	0.94	0.1069
9:19346943:A:C	50	100	0.99	0.05537
9:19347206:T:C	50	100	0.98	0.2623
9:19347235:C:G	50	100	1	0.02633
9:19347262:T:C	50	100	0.99	0.2843
9:19347665:G:A	50	100	1	0.02614
9:19347995:T:C	50	100	1	0.01507
9:19348547:A:G	50	100	1	0.02614
9:19348734:A:G	50	100	1	0.02614
9:19348792:G:A	50	100	0.99	0.05537
9:19348793:A:G	50	100	0.99	0.05537
9:19348903:G:A	50	100	1	0.01598
9:19349214:A:G	50	100	0.98	0.2433
9:19349217:G:A	50	100	0.95	0.1186
9:19349306:G:A	50	100	0.98	0.01543
9:19349346:C:T	50	100	0.98	0.2013
9:19349379:G:T	50	100	1	0.01598
9:19349549:G:C	50	100	0.99	0.0679
9:19349594:C:A	50	100	0.99	0.05683
9:19349973:C:A	50	100	1	0.02197
9:19350110:A:G	50	100	0.99	0.06082
9:19350176:T:C	50	100	0.99	0.06082
9:19350312:A:G	50	100	0.99	0.06082
9:19350378:G:T	50	100	0.99	0.06082
9:19350411:G:A	50	100	0.99	0.06082
9:19350951:C:T	50	100	0.99	0.06082
9:19350982:C:G	50	100	0.99	0.2179
9:19351314:C:T	50	100	0.99	0.02905
9:19351820:G:A	50	100	0.97	0.04739
9:19351866:A:G	50	100	0.95	0.02451
9:19351896:A:G	50	98	0.96	0.04049
9:19351897:T:C	50	100	0.96	0.06336
9:19351987:G:A	50	100	0.96	0.02996
9:19352059:A:T	50	100	0.95	0.05537
9:19352262:A:T	50	100	0.98	0.2226
9:19352864:G:A	50	100	0.94	0.02905
9:19353145:G:T	50	100	0.98	0.0561
9:19353311:T:A	50	100	0.98	0.0561
9:19353346:C:T	50	100	0.98	0.0561
9:19353628:T:A	50	100	0.99	0.1667
9:19353768:A:C	50	100	0.98	0.06318
9:19354064:G:A	50	100	1	0.2229
9:19354071:C:A	50	100	0.99	0.1667
9:19354261:C:T	50	100	1	0.1619
9:19354310:G:A	50	100	0.98	0.1423
9:19354332:G:A	50	100	1	0.1619
9:19354568:T:A	49	100	1	0.02197
9:19354909:G:C	50	100	0.99	0.1667
9:19354967:T:C	50	100	0.99	0.05192
9:19354974:A:G	50	100	0.99	0.1667
9:19355066:C:T	50	98	0.99	0.1667
9:19355200:A:G	50	98	1	0.1888
9:19355432:G:T	50	100	1	0.0256
9:19355497:C:G	50	100	0.99	0.1667
9:19355549:G:T	50	100	0.99	0.2889
9:19355689:G:A	50	100	0.99	0.02887
9:19355932:C:T	50	100	1	0.03595
9:19355992:T:C	50	100	0.99	0.01162
9:19356213:G:A	50	100	0.99	0.1668
9:19356681:T:C	50	100	0.99	0.05174
9:19356788:T:A	50	100	0.81	0.02887
9:19357168:C:T	50	98	0.97	0.01598
9:19357232:C:G	50	100	0.99	0.1772
9:19357485:A:G	50	100	0.99	0.05192
9:19357814:G:C	50	100	1	0.234
9:19358892:C:T	50	100	0.93	0.02251
9:19359169:C:T	50	98	0.95	0.04012
9:19359197:A:G	50	98	0.99	0.4722
9:19359459:G:C	50	100	0.99	0.1957
9:19359619:C:G	50	100	0.94	0.01507
9:19360518:A:T	50	100	1	0.02542
9:19360568:G:A	50	100	1	0.2297
9:19360569:T:C	50	100	1	0.2297
9:19360572:C:T	50	100	1	0.2295
9:19360893:A:C	50	100	0.99	0.1491
9:19360990:C:T	50	100	0.98	0.1496
9:19361050:T:C	50	100	1	0.0256
9:19361450:G:A	50	100	1	0.2257
9:19362026:C:T	50	100	1	0.02542
9:19363523:T:C	50	100	0.99	0.1353
9:19363889:C:G	50	100	0.99	0.01089
9:19364044:G:A	50	100	1	0.4221
9:19364053:T:C	50	98	0.99	0.03631
9:19364630:C:T	50	98	0.86	0.06373
9:19365560:G:A	50	98	0.95	0.03994
9:19366033:T:C	50	100	1	0.06481
9:19366521:G:A	50	100	1	0.06463
9:19366712:G:A	50	100	1	0.2237
9:19366796:A:G	50	100	1	0.06463
9:19366797:G:A	50	100	1	0.06463
9:19367098:C:G	50	100	0.95	0.06137
9:19367112:G:A	50	100	1	0.2235
9:19367515:C:G	50	100	0.99	0.2912
9:19367572:C:G	50	100	1	0.06463
9:19367600:G:A	50	100	0.88	0.01053
9:19367695:C:G	50	100	1	0.4789
9:19367828:G:T	50	98	0.99	0.1594
9:19369051:G:A	49	100	1	0.02524
9:19369780:T:A	49	85.7	0.89	0.3813
9:19369793:A:G	50	100	0.9	0.01035
9:19370046:T:C	50	100	0.9	0.01725
9:19370101:A:C	50	100	1	0.06373
9:19370110:G:T	50	100	1	0.1625
9:19370300:A:C	50	100	1	0.06354
9:19370345:T:C	50	100	0.99	0.1471
9:19370605:G:A	50	100	1	0.1629
9:19370720:T:C	50	100	1	0.1627
9:19371095:C:G	50	100	1	0.1627
9:19371286:C:T	49	100	0.99	0.03304
9:19372277:A:G	50	100	1	0.05556
9:19372672:G:A	50	100	0.99	0.01035
9:19372881:G:A	50	98	0.99	0.01017
9:19372992:G:A	50	100	1	0.4729
9:19373434:T:C	50	100	0.99	0.01035
9:19373532:T:C	50	100	0.97	0.04829
9:19373741:G:C	50	100	1	0.03922
9:19374435:T:C	50	100	0.99	0.1863
9:19374793:G:A	50	100	0.97	0.03885
9:19375524:C:T	50	100	0.95	0.1156
9:19375683:G:C	50	100	1	0.0276
9:19375705:A:G	50	100	1	0.04611
9:19376146:C:T	50	100	1	0.2255
9:19376167:C:T	50	100	1	0.02905
9:19376257:A:C	50	100	1	0.2259
9:19376260:G:C	50	100	1	0.1767
9:19376395:A:G	50	100	1	0.01017
9:19376410:A:G	50	100	0.98	0.2607
9:19377013:T:C	50	100	1	0.01688
9:19377873:T:C	50	100	1	0.2329
9:19378076:C:T	50	100	0.99	0.05628
9:19378206:C:T	50	100	1	0.2322
9:19378619:C:T	50	98	1	0.01071
9:19379369:G:A	50	100	1	0.134
9:19380174:C:A	50	100	1	0.02324
9:19380240:C:T	50	100	1	0.04103
9:19380241:A:T	50	100	1	0.03613
9:19380322:G:T	50	100	0.97	0.0285
9:19380436:T:C	50	100	1	0.02324
9:19380593:C:G	50	100	1	0.02324
9:19380715:A:G	50	100	1	0.02324
9:19380818:C:T	50	100	1	0.02324
9:19381026:A:G	50	100	1	0.1342
9:19381075:G:A	50	100	1	0.01743
9:19381159:C:T	50	100	1	0.1344
9:19381900:A:G	50	100	0.97	0.03885
9:19382020:T:G	50	100	0.97	0.03867
9:19382028:G:C	49	100	0.98	0.02251
9:19382150:T:C	50	100	1	0.02378
9:19382424:C:T	50	100	0.97	0.03867
9:19382922:C:T	50	100	1	0.01071
9:19383221:A:G	50	100	0.97	0.03704
9:19383508:A:G	50	100	0.97	0.03976
9:19383722:G:T	50	100	0.97	0.03976
9:19383813:C:T	50	100	0.99	0.3025
9:19383902:G:A	50	96	0.84	0.01997
9:19383904:G:A	50	98	0.96	0.02288
9:19383956:T:C	50	100	0.97	0.0374
9:19383958:T:C	48	100	0.94	0.04702
9:19383960:T:C	49	98	0.83	0.05483
9:19383962:C:T	47	97.9	0.77	0.02251
9:19384029:T:C	50	100	0.97	0.04049
9:19384088:T:A	50	100	0.99	0.03976
9:19384124:C:T	50	100	0.99	0.03976
9:19384157:A:C	50	100	0.99	0.03976
9:19384241:T:G	50	100	0.99	0.03976
9:19384289:C:G	50	100	0.99	0.02614
9:19384365:G:A	50	100	1	0.03976
9:19384520:A:G	50	100	1	0.03976
9:19384521:A:G	50	100	1	0.03976
9:19384701:C:G	50	100	1	0.03976
9:19384789:A:T	49	100	0.99	0.3032
9:19384895:T:G	50	100	0.97	0.0256
9:19384902:A:G	50	100	1	0.01561
9:19384985:G:T	50	100	0.99	0.02578
9:19385219:G:C	50	100	0.98	0.03994
9:19385224:T:A	50	100	1	0.4408
9:19385250:T:C	50	100	0.99	0.4873
9:19385265:C:T	50	100	0.98	0.03994
9:19385320:G:A	50	100	0.98	0.03994
9:19385537:T:C	50	100	1	0.01543
9:19385541:C:T	50	100	0.98	0.03994
9:19385569:C:T	50	100	0.98	0.03994
9:19385601:T:C	50	100	0.98	0.03994
9:19385612:C:T	50	100	0.98	0.03994
9:19385688:A:G	50	100	0.97	0.02633
9:19385908:C:G	50	100	0.99	0.0256
9:19385966:A:C	50	100	0.98	0.03994
9:19386064:C:T	50	100	1	0.01071
9:19386109:G:A	50	100	0.98	0.03994
9:19386150:A:C	50	100	0.98	0.03994
9:19386235:A:G	50	100	0.98	0.03994
9:19386238:T:G	50	100	0.98	0.04012
9:19386375:T:C	50	98	0.99	0.4858
9:19386425:G:A	50	100	0.98	0.03994
9:19386469:T:C	50	100	0.98	0.03994
9:19386567:T:C	50	98	0.99	0.4857
9:19386623:T:C	50	100	0.98	0.03994
9:19386751:A:G	50	100	0.99	0.02832
9:19387031:A:G	50	100	0.98	0.03722
9:19387208:A:T	50	100	1	0.01543
9:19387770:C:T	50	100	1	0.02869
9:19387774:C:T	50	100	1	0.02869
9:19387924:G:A	50	100	1	0.02887
9:19387945:G:C	50	100	1	0.02869
9:19387952:C:T	50	100	1	0.02596
9:19387993:G:A	50	100	1	0.08406
9:19388025:A:G	50	100	1	0.02869
9:19388118:G:A	50	100	1	0.02887
9:19388175:G:A	50	100	1	0.02887
9:19388447:G:A	49	100	1	0.02887
9:19388558:T:C	50	100	1	0.02887
9:19388566:T:G	50	100	1	0.02887
9:19388620:T:C	50	100	1	0.02887
9:19388646:C:A	50	100	1	0.02887
9:19388738:G:T	50	100	1	0.01071
9:19388866:C:T	50	100	1	0.02905
9:19389017:C:T	50	100	1	0.03468
9:19389084:G:T	50	100	0.99	0.1643
9:19389270:G:A	50	100	1	0.02887
9:19389471:A:G	50	100	1	0.02887
9:19389490:C:T	50	100	1	0.01071
9:19389725:G:C	50	100	1	0.01344
9:19389834:A:C	50	100	0.99	0.07771
9:19390006:A:G	50	100	0.98	0.2756
9:19390409:T:G	50	100	1	0.02596
9:19390424:G:A	50	100	1	0.02869
9:19390503:C:A	50	100	1	0.01344
9:19390937:T:C	50	100	1	0.01525
9:19390939:C:T	50	100	1	0.02905
9:19391028:C:G	50	100	0.84	0.01071
9:19391653:C:T	50	100	1	0.02869
9:19391797:C:T	50	98	1	0.02596
9:19392270:A:T	50	88	0.93	0.4788
9:19392272:T:A	49	100	0.87	0.01017
9:19392299:T:A	49	87.8	0.93	0.3762
9:19392498:T:A	47	100	0.98	0.02741
9:19392612:T:G	48	97.9	0.95	0.02796
9:19392631:A:G	48	97.9	0.98	0.4542
9:19392661:A:G	49	100	1	0.02869
9:19392743:C:T	50	100	0.92	0.02433
9:19392820:C:T	50	100	1	0.02505
9:19392897:T:G	50	100	1	0.02487
9:19392915:G:A	50	100	1	0.02869
9:19393152:T:C	50	100	1	0.01144
9:19393196:A:G	50	100	0.98	0.04067
9:19393221:C:A	50	100	0.9	0.02433
9:19393235:T:C	50	100	0.99	0.3555
9:19393287:T:A	50	100	1	0.07734
9:19393410:G:T	50	100	0.88	0.01452
9:19393521:C:T	50	100	0.99	0.07789
9:19394135:C:T	41	85.4	0.98	0.2771
9:19394215:A:T	50	100	0.88	0.01053
9:19394303:C:T	50	100	1	0.02869
9:19394465:G:A	46	97.8	0.99	0.3553
9:19394774:C:G	50	100	1	0.02869
9:19395076:G:A	50	100	1	0.02596
9:19395317:G:T	50	100	1	0.02869
9:19395369:A:C	50	100	1	0.02869
9:19395652:T:C	49	100	0.98	0.4325
9:19395779:G:A	49	100	0.98	0.2785
9:19395786:A:G	50	98	1	0.02832
9:19395798:C:T	50	98	0.97	0.04757
9:19395824:G:A	49	98	1	0.01489
9:19395891:C:T	50	100	1	0.02832
9:19396157:G:A	50	100	1	0.02814
9:19396343:G:A	50	100	1	0.02814
9:19396432:A:G	50	100	1	0.02542
9:19396488:C:A	50	100	0.96	0.03232
9:19396568:C:G	50	100	1	0.0285
9:19396607:T:C	50	100	1	0.02832
9:19396630:C:T	50	100	1	0.02832
9:19396699:T:A	50	100	1	0.02814
9:19396982:G:A	50	100	1	0.02505
9:19397042:G:A	50	100	0.97	0.2622
9:19397167:G:T	50	100	1	0.01507
9:19397318:C:T	50	100	1	0.0285
9:19397505:A:G	50	98	0.97	0.4887
9:19397582:T:G	50	100	0.99	0.07099
9:19397760:C:T	50	100	1	0.02832
9:19397795:C:T	50	100	0.97	0.02469
9:19398007:C:T	50	100	1	0.02832
9:19398185:A:T	50	100	0.98	0.02614
9:19398250:A:G	50	100	0.99	0.02959
9:19398365:T:C	50	100	0.97	0.0532
9:19398567:G:A	50	100	0.97	0.07171
9:19398606:G:A	50	100	0.98	0.0138
9:19398904:G:T	50	100	0.97	0.01107
9:19399067:C:A	50	100	0.99	0.02869
9:19399840:C:T	50	100	0.96	0.2369
9:19400324:T:G	50	98	0.9	0.1618
9:19400353:T:C	50	100	0.94	0.3381
9:19400381:A:T	50	98	0.97	0.04902
9:19400755:T:C	50	100	0.98	0.03558
9:19400856:G:T	50	100	0.92	0.04012
9:19400923:A:T	50	100	0.83	0.0187
9:19401519:T:C	50	100	0.93	0.01561
9:19402039:A:G	50	100	0.99	0.03558
9:19402043:G:A	50	100	0.97	0.1329
9:19402173:A:G	50	100	0.99	0.03558
9:19402456:G:T	50	100	0.95	0.1993
9:19402717:C:G	50	100	0.97	0.1556
9:19402981:A:T	50	100	0.95	0.05537
9:19403554:G:C	50	100	0.95	0.09877
9:19403811:T:C	50	100	0.97	0.1443
9:19403812:G:A	50	100	0.97	0.1088
9:19403975:G:A	50	100	0.98	0.3698
9:19404254:C:T	50	98	0.84	0.03776
9:19404897:G:C	50	100	0.94	0.02397
9:19404953:G:A	50	100	0.95	0.02451
9:19405386:T:C	50	100	1	0.01471
9:19405452:G:A	50	98	1	0.01707
9:19405477:T:C	50	100	0.85	0.01253
9:19405651:C:A	50	100	0.98	0.03686
9:19406001:G:C	50	100	0.99	0.09386
9:19406109:T:G	50	100	1	0.1594
9:19406180:C:T	50	100	0.99	0.1863
9:19406225:C:G	50	100	1	0.1393
9:19406341:C:T	50	100	0.94	0.02433
9:19406453:G:A	50	100	0.9	0.01089
9:19406462:C:T	50	100	0.96	0.0167
9:19406698:C:T	50	100	0.99	0.1948
9:19406812:G:A	50	100	0.99	0.1948
9:19406966:C:T	50	100	0.83	0.09713
9:19407470:G:A	50	100	1	0.01471
9:19407496:T:C	50	100	1	0.3491
9:19407991:A:G	50	100	0.98	0.07698
9:19408193:T:C	50	98	0.91	0.2569
9:19408695:G:C	50	100	0.95	0.04103
9:19408714:C:T	50	100	0.92	0.01307
9:19408772:T:G	50	100	1	0.0354
9:19408775:G:T	50	100	1	0.0354
9:19409208:G:C	50	100	0.97	0.1028
9:19409617:G:A	50	100	0.91	0.02324
9:19409982:G:C	50	100	0.99	0.04049
9:19410585:T:C	50	100	0.98	0.1438
9:19410757:A:G	50	100	0.98	0.1374
9:19411181:T:A	50	100	0.93	0.02269
9:19411398:T:A	50	100	0.98	0.1353
9:19411860:A:T	50	100	0.98	0.1438
9:19412053:A:G	50	98	0.98	0.1374
9:19412141:T:G	50	100	1	0.03486
9:19412363:A:C	50	100	0.98	0.02542
9:19412588:A:G	50	100	0.98	0.1436
9:19412603:T:G	50	100	1	0.03486
9:19412647:A:G	50	98	0.96	0.1374
9:19412672:A:T	50	98	0.62	0.0118
9:19413053:T:C	50	100	1	0.1338
9:19413274:A:T	50	100	1	0.01489
9:19413416:C:T	50	100	1	0.1051
9:19413422:A:G	50	100	1	0.09368
9:19413672:G:C	50	98	0.9	0.1369
9:19413753:C:G	50	100	1	0.1117
9:19413866:C:A	50	100	1	0.1053
9:19414496:T:C	50	100	1	0.03486
9:19414904:A:G	50	100	1	0.1055
9:19414925:C:G	50	100	0.98	0.02705
9:19415062:C:T	50	100	1	0.1151
9:19415560:T:G	50	100	1	0.134
9:19416237:A:G	50	100	0.75	0.01979
9:19416565:G:A	50	100	1	0.02251
9:19417036:A:G	50	100	1	0.1049
9:19417053:A:G	50	100	0.98	0.1302
9:19417282:A:G	50	100	0.98	0.1302
9:19417380:A:G	50	100	1	0.01126
9:19417554:A:G	49	100	0.98	0.07171
9:19417673:C:G	50	100	1	0.1049
9:19417762:G:A	50	100	0.99	0.3333
9:19417773:T:C	50	100	0.99	0.3333
9:19418571:A:G	50	100	1	0.1273
9:19418852:G:A	50	98	1	0.1271
9:19418906:G:A	50	100	1	0.01489
9:19418914:C:G	50	100	1	0.1273
9:19418953:G:A	50	100	1	0.01144
9:19419104:T:C	50	100	1	0.03486
9:19419134:T:C	50	100	0.98	0.07734
9:19419159:T:C	50	100	0.99	0.3745
9:19419448:G:A	50	100	0.99	0.3332
9:19419530:T:C	50	100	1	0.1273
9:19419581:C:T	50	100	1	0.01489
9:19420042:C:T	50	100	1	0.1028
9:19420230:C:T	50	100	0.97	0.03214
9:19420364:T:G	50	100	0.98	0.1307
9:19420988:A:T	50	100	1	0.03377
9:19421026:A:G	50	100	1	0.03377
9:19421247:T:G	50	100	0.99	0.2052
9:19422011:C:T	50	100	1	0.03395
9:19422021:T:C	50	100	1	0.01489
9:19422262:A:G	50	100	0.99	0.339
9:19422612:A:C	50	100	0.99	0.1487
9:19422678:C:T	50	100	0.98	0.01162
9:19422710:A:G	50	100	1	0.1273
9:19422752:C:T	50	100	1	0.01144
9:19423228:G:C	50	100	0.93	0.02814
9:19423714:G:A	50	98	0.99	0.3353
9:19424012:G:A	50	100	0.98	0.03268
9:19424297:A:G	50	100	1	0.1282
9:19424942:G:A	50	100	0.9	0.01071
9:19425194:C:T	50	100	1	0.01162
9:19426228:T:A	49	98	0.87	0.04466
9:19426229:A:T	50	98	0.93	0.1147
9:19426230:A:T	49	100	0.84	0.03976
9:19426320:C:T	50	100	0.98	0.2066
9:19426322:T:C	50	100	0.99	0.2066
9:19426466:T:C	50	98	0.89	0.2556
9:19426906:G:A	50	100	0.99	0.2469
9:19426981:A:G	50	100	0.99	0.1828
9:19427003:C:T	50	100	0.88	0.02487
9:19427156:T:C	50	100	0.9	0.0256
9:19427171:C:T	50	100	0.95	0.02106
9:19427371:A:T	50	100	0.99	0.2476
9:19427691:G:C	49	100	1	0.05792
9:19427759:T:C	50	100	1	0.0817
9:19428637:T:G	50	100	0.99	0.2473
9:19428723:G:A	50	100	0.98	0.1144
9:19428768:A:G	47	97.9	1	0.01126
9:19428863:G:C	50	100	0.99	0.1852
9:19429307:T:C	50	100	1	0.06354
9:19429426:C:T	50	100	0.98	0.2729
9:19429704:T:G	50	100	0.99	0.276
9:19429916:T:C	50	100	0.9	0.01144
9:19430194:A:C	48	100	0.99	0.1977
9:19430333:A:G	50	100	0.99	0.2473
9:19430406:G:A	50	100	0.98	0.03359
9:19430730:G:C	50	100	0.99	0.1774
9:19431410:G:C	50	100	0.99	0.242
9:19431637:G:A	50	100	0.88	0.02469
9:19432106:C:T	50	100	0.89	0.02487
9:19432552:G:A	50	98	0.97	0.2121
9:19432580:A:G	50	98	0.95	0.114
9:19432746:T:C	50	100	0.98	0.2335
9:19433173:T:A	44	100	0.98	0.2191
9:19433207:G:T	48	100	0.89	0.01089
9:19433313:G:A	50	98	0.99	0.1658
9:19433706:G:A	50	100	0.96	0.03377
9:19433728:C:T	50	100	1	0.0187
9:19433737:A:G	48	100	0.95	0.02469
9:19433856:G:A	49	98	0.98	0.05102
9:19433869:T:C	47	100	1	0.01834
9:19433927:C:T	50	100	0.99	0.0532
9:19433945:A:G	50	100	0.81	0.02015
9:19434016:C:T	50	100	1	0.0187
9:19434033:G:A	47	100	0.88	0.02596
9:19434170:T:C	49	100	0.92	0.01906
9:19434319:T:C	50	100	0.92	0.01035
9:19434386:G:C	50	100	0.96	0.02433
9:19434396:C:T	50	100	0.98	0.1026
9:19434471:A:C	50	100	1	0.01816
9:19434644:G:A	50	100	1	0.01834
9:19434759:C:T	50	100	0.95	0.03159
9:19435144:G:A	50	100	0.92	0.01035
9:19435160:C:G	50	100	0.71	0.01198
9:19435164:T:C	50	100	0.99	0.3076
9:19435375:A:G	50	100	0.98	0.03522
9:19435386:C:G	50	100	0.99	0.08551
9:19435433:G:A	50	100	0.95	0.1362
9:19436057:G:A	50	100	0.98	0.2164
9:19436174:C:G	50	100	0.9	0.01198
9:19436272:A:G	50	100	0.96	0.02959
9:19436964:T:C	50	98	0.96	0.423
9:19437015:T:G	50	100	0.96	0.04031
9:19437715:A:G	50	100	0.96	0.04394
9:19438184:C:A	50	100	1	0.01107
9:19438281:T:G	50	100	0.97	0.3048
9:19438404:T:C	50	100	0.96	0.1182
9:19438885:A:G	50	100	0.94	0.3112
9:19438992:T:C	50	100	0.96	0.04412
9:19439071:A:T	50	100	0.96	0.3293
9:19439133:A:G	50	100	0.89	0.02288
9:19439373:C:T	49	100	0.9	0.01888
9:19439444:A:G	50	100	0.94	0.3123
9:19440042:T:C	50	100	0.96	0.2159
9:19440125:G:A	50	100	0.92	0.2173
9:19440138:G:A	50	98	0.95	0.09749
9:19440409:C:T	50	100	0.94	0.1002
9:19440523:G:C	50	100	0.94	0.1077
9:19440557:C:G	50	100	0.93	0.1077
9:19440812:A:G	50	100	0.95	0.03123
9:19440959:C:T	50	100	0.84	0.02378
9:19441444:C:A	50	100	0.91	0.03704
9:19441485:C:G	50	98	0.92	0.03395
9:19442252:C:G	50	100	0.9	0.02288
9:19442381:T:G	50	96	0.96	0.1687
9:19442449:A:C	50	100	0.95	0.01162
9:19442560:A:G	50	94	0.93	0.3656
9:19442874:C:T	50	100	0.97	0.01162
9:19443054:G:A	50	96	0.85	0.1565
9:19443087:G:A	50	98	0.95	0.1725
9:19443150:T:C	50	98	0.96	0.1719
9:19443179:T:C	49	95.9	0.96	0.1828
9:19443187:T:C	50	96	0.96	0.1836
9:19443427:G:A	50	94	0.93	0.3499
9:19443518:A:C	50	96	0.91	0.1607
9:19444140:G:A	50	100	0.98	0.01089
9:19444616:G:T	50	96	0.93	0.1732
9:19445208:G:A	50	100	0.84	0.03413
9:19445423:A:T	50	100	0.83	0.03958
9:19445495:C:T	50	88	0.89	0.1454
9:19446547:C:T	50	100	0.68	0.01471
9:19446551:C:G	50	100	0.62	0.01144
9:19446665:A:C	50	96	0.93	0.4791
9:19446767:G:T	50	96	0.84	0.05719
9:19446855:T:C	50	96	0.93	0.4898
9:19446909:A:G	50	100	0.91	0.04539
9:19446962:C:T	50	100	0.81	0.01634
9:19447042:G:T	50	100	0.91	0.063
9:19447457:G:C	50	94	0.92	0.3117
9:19447496:A:G	50	100	0.93	0.03758
9:19447696:A:G	50	98	0.74	0.01961
9:19447881:C:T	50	96	0.93	0.1137
9:19448247:G:A	50	94	0.94	0.356
9:19448275:A:G	50	94	0.94	0.4426
9:19448475:A:G	50	90	0.94	0.4399
9:19448898:T:A	50	100	0.76	0.01344
9:19449061:C:T	50	98	0.89	0.05901
9:19449235:C:T	50	98	0.74	0.02778
9:19449419:T:G	50	100	0.95	0.07952
9:19449441:T:C	50	94	0.94	0.4826
9:19449608:G:T	50	100	0.92	0.05792
9:19449686:C:A	50	92	0.92	0.3045
9:19449789:G:T	50	100	0.95	0.07988
9:19450059:A:G	50	100	0.95	0.07952
9:19450113:G:A	50	98	0.91	0.07298
9:19450600:G:C	50	100	0.95	0.07934
9:19450814:A:T	50	98	0.82	0.01253
9:19450885:A:G	50	98	0.82	0.01235
9:19450966:G:A	50	98	0.96	0.1921
9:19451140:T:C	50	100	0.91	0.03667
9:19451150:G:T	50	100	0.91	0.06028
9:19451231:G:A	50	100	0.95	0.07916
9:19451607:T:G	50	96	0.95	0.3626
9:19451809:C:A	50	98	0.68	0.03359
9:19451953:C:T	50	96	0.93	0.4319
9:19451955:A:T	50	98	0.77	0.0187
9:19452632:T:G	50	100	0.8	0.02124
9:19452634:T:G	50	96	0.9	0.1349
9:19452701:G:A	50	98	0.94	0.3553
9:19452992:T:C	50	98	0.95	0.3609
9:19453704:A:C	50	100	0.94	0.08642
9:19453805:C:T	50	100	0.76	0.01362
9:19454222:C:G	50	98	0.95	0.3631
9:19454908:A:G	50	98	0.91	0.06318
9:19455290:T:A	50	98	0.9	0.06282
9:19455521:G:A	50	100	0.92	0.07171
9:19456100:T:C	50	96	0.91	0.3704
9:19456934:G:T	50	92	0.89	0.4833
9:19457446:G:A	50	100	0.85	0.02106
9:19457455:A:T	50	100	0.84	0.03123
9:19457461:C:G	50	100	0.85	0.03105
9:19457587:G:A	50	76	0.67	0.319
9:19457617:T:A	50	100	0.76	0.03504
9:19457897:C:G	50	100	0.75	0.01053
9:19457992:T:C	50	76	0.61	0.2095
9:19458047:A:C	50	80	0.65	0.4038
9:19458274:G:A	50	86	0.63	0.1703
9:19458303:C:G	50	100	0.8	0.01416
9:19458482:G:A	50	96	0.7	0.07389
9:19458543:C:A	50	98	0.81	0.01616
9:19458623:C:G	50	100	0.71	0.02215
9:19458941:C:T	50	92	0.69	0.2498
9:19459154:G:A	50	98	0.83	0.05247
9:19459182:T:A	50	98	0.84	0.0532
9:19459293:C:G	50	96	0.78	0.07789
9:19459474:G:A	50	100	0.99	0.01707
9:19459872:A:T	50	100	0.98	0.01307
9:19459883:G:A	50	100	0.99	0.01725
9:19459906:C:T	50	96	0.89	0.06536
9:19460425:C:T	50	96	0.88	0.065
9:19460554:C:T	50	100	0.99	0.01725
9:19460890:T:C	50	94	0.77	0.08533
9:19461195:G:T	50	86	0.88	0.3148
9:19461977:C:G	50	98	0.92	0.1803
9:19462054:A:G	50	98	0.95	0.04539
9:19463310:A:G	50	96	0.94	0.2148
9:19463942:A:G	50	94	0.95	0.3887
9:19464052:T:C	50	94	0.95	0.3889
9:19464091:C:T	50	98	0.88	0.1071
9:19464161:C:T	50	98	0.95	0.03032
9:19464447:A:G	50	94	0.93	0.3813
9:19464528:T:C	50	94	0.91	0.3613
9:19464589:A:G	50	94	0.93	0.3912
9:19464762:C:A	50	98	0.92	0.2157
9:19465059:G:T	50	88	0.8	0.4437
9:19465121:A:C	50	100	0.91	0.02814
9:19465278:C:T	50	100	0.95	0.05301
9:19465416:A:G	50	98	0.92	0.199
9:19465671:T:A	50	96	0.92	0.1975
9:19465902:C:A	50	92	0.92	0.2974
9:19466476:G:T	50	96	0.89	0.3226
9:19466663:G:A	50	100	0.95	0.03522
9:19466665:C:G	50	98	0.81	0.02451
9:19466908:A:G	50	92	0.86	0.1146
9:19466955:A:G	50	96	0.94	0.01924
9:19467015:T:C	50	100	0.93	0.03849
9:19468016:G:A	50	100	0.94	0.03558
9:19468457:G:T	50	94	0.93	0.1901
9:19468512:G:A	50	94	0.93	0.1903
9:19468532:G:T	50	94	0.92	0.2416
9:19468603:T:G	50	100	0.63	0.01362
9:19468616:G:T	50	96	0.92	0.2044
9:19468698:A:G	50	94	0.93	0.1919
9:19468962:C:G	50	100	0.79	0.01797
9:19468972:C:G	50	92	0.9	0.1944
9:19469194:C:G	50	90	0.8	0.2564
9:19469626:G:A	50	98	0.8	0.04611
9:19469683:C:G	50	96	0.81	0.126
9:19469712:T:G	50	96	0.67	0.03831
9:19469715:C:T	50	94	0.92	0.1516
9:19469753:G:A	50	92	0.9	0.1294
9:19469848:G:T	50	94	0.89	0.1314
9:19470115:C:T	50	96	0.78	0.06354
9:19470118:A:C	50	100	0.88	0.22
9:19470149:C:T	50	96	0.77	0.06373
9:19470162:G:T	50	96	0.88	0.2151
9:19470352:C:A	50	98	0.82	0.09041
9:19470421:G:A	50	96	0.76	0.05792
9:19470551:T:A	50	94	0.81	0.1064
9:19470630:G:T	50	94	0.81	0.0955
9:19470633:C:T	50	98	0.89	0.2148
9:19470806:G:A	50	96	0.92	0.1492
9:19471207:G:A	50	96	0.92	0.1489
9:19471361:G:A	50	88	0.75	0.3818
9:19471371:A:G	50	96	0.86	0.1948
9:19471564:C:T	50	100	0.77	0.0216
9:19471607:C:A	50	96	0.65	0.03776
9:19472003:T:A	50	84	0.7	0.392
9:19472325:T:A	50	92	0.63	0.1122
9:19472462:A:C	50	96	0.76	0.35
9:19472786:G:A	50	96	0.88	0.2683
9:19473057:G:A	50	98	0.94	0.2781
9:19473078:C:A	50	98	0.95	0.2796
9:19473097:C:G	50	96	0.94	0.2987
9:19473186:C:T	50	94	0.94	0.3874
9:19473279:A:G	50	96	0.95	0.325
9:19473399:C:T	50	100	0.91	0.03232
9:19473418:A:C	50	98	0.96	0.2809
9:19473443:C:T	50	100	0.9	0.02415
9:19473614:G:A	50	100	0.92	0.07988
9:19474201:G:C	50	100	0.95	0.4306
9:19474359:T:C	50	98	0.95	0.4773
9:19474366:G:A	50	100	0.94	0.2429
9:19474392:C:T	50	100	0.95	0.02288
9:19474462:T:C	50	100	0.93	0.2449
9:19475412:T:G	50	100	0.94	0.06373
9:19475653:G:T	50	100	0.96	0.3853
9:19476534:T:C	50	98	0.95	0.08751
9:19476592:G:A	50	98	0.97	0.2144
9:19476654:A:C	49	95.9	0.96	0.248
9:19476846:T:G	50	98	0.97	0.2505
9:19476889:G:T	50	100	0.97	0.05664
9:19477184:C:T	50	100	0.97	0.05683
9:19477425:G:A	50	98	0.98	0.2544
9:19477573:T:C	49	95.9	0.97	0.3086
9:19477633:G:T	50	98	0.98	0.3056
9:19477639:G:A	50	100	0.98	0.09168
9:19477681:A:G	50	100	0.98	0.08751
9:19477740:G:C	50	98	0.98	0.1599
9:19477782:G:T	50	100	0.98	0.07135
9:19477796:C:A	50	98	0.99	0.2554
9:19477814:C:A	50	100	0.98	0.0728
9:19477831:G:A	50	96	0.95	0.2919
9:19477949:A:G	50	98	0.99	0.2551
9:19477966:A:T	50	100	0.98	0.08678
9:19477978:G:A	50	98	0.99	0.2558
9:19478057:A:T	50	98	0.98	0.3301
9:19478346:C:T	50	100	0.98	0.2709
9:19478390:T:C	50	98	0.97	0.2934
9:19478453:A:G	50	98	0.99	0.2551
9:19478582:C:G	50	98	0.98	0.3809
9:19478608:G:A	50	98	0.99	0.2556
9:19478776:T:G	50	100	0.99	0.02052
9:19478974:C:T	50	100	0.98	0.06627
9:19479035:C:T	50	100	0.97	0.4475
9:19479203:C:T	50	100	0.95	0.05737
9:19479538:G:T	50	98	0.98	0.3272
9:19479550:T:C	50	100	1	0.02052
9:19480450:G:A	50	100	0.92	0.07988
9:19480454:G:C	50	100	0.97	0.2774
9:19480531:C:A	50	100	0.94	0.2638
9:19480719:G:A	50	100	0.92	0.01979
9:19481042:C:A	50	96	0.97	0.2856
9:19481056:C:T	50	100	0.97	0.2282
9:19481118:G:A	50	100	0.97	0.2798
9:19481127:G:A	49	100	0.98	0.2801
9:19481332:G:C	50	100	0.97	0.2829
9:19481338:A:C	50	100	1	0.0167
9:19481654:A:G	50	100	0.97	0.2738
9:19481870:G:T	50	100	0.97	0.3519
9:19481952:C:G	50	98	0.74	0.02814
9:19482068:G:A	50	100	0.98	0.07534
9:19482248:G:A	50	100	1	0.0167
9:19482327:A:G	50	100	0.99	0.1302
9:19482357:T:G	50	100	1	0.05991
9:19482495:T:C	50	100	0.98	0.1302
9:19482563:A:G	50	100	1	0.0167
9:19482954:A:G	50	98	0.97	0.04593
9:19483004:C:T	50	100	0.88	0.01961
9:19483044:T:C	50	100	0.97	0.1086
9:19483089:C:T	50	100	0.98	0.05846
9:19483318:T:C	50	98	0.98	0.132
9:19484033:T:C	50	100	1	0.01688
9:19484462:C:G	50	100	0.98	0.1296
9:19484710:C:T	50	100	1	0.0167
9:19484871:T:C	50	100	0.98	0.1316
9:19485094:A:G	50	100	0.92	0.01525
9:19485225:A:G	50	100	1	0.01162
9:19485244:C:T	50	100	0.69	0.01652
9:19485889:T:C	50	100	1	0.01216
9:19485950:A:G	50	98	1	0.05719
9:19486020:T:A	50	100	0.91	0.0394
9:19486061:A:G	50	98	0.95	0.3253
9:19486091:T:C	50	100	0.97	0.01144
9:19486120:C:A	50	100	0.97	0.01144
9:19486196:A:G	50	100	1	0.06282
9:19486262:C:T	50	100	1	0.01162
9:19486935:A:G	50	100	1	0.07752
9:19487164:A:T	50	100	0.97	0.09713
9:19487249:G:C	50	100	1	0.0167
9:19487390:G:A	50	100	0.97	0.1186
9:19487514:A:T	50	100	1	0.0659
9:19487675:T:C	50	100	0.96	0.01089
9:19488033:A:G	50	100	0.9	0.02215
9:19488143:G:A	50	100	0.94	0.04085
9:19488635:T:C	50	100	0.98	0.09405
9:19488836:G:A	50	100	1	0.01162
9:19489024:C:T	50	100	0.89	0.02288
9:19489053:T:C	50	100	1	0.01162
9:19489145:C:T	49	98	1	0.05828
9:19489350:C:T	50	98	0.92	0.06354
9:19489457:A:T	50	100	0.98	0.1358
9:19489544:T:G	50	100	0.96	0.344
9:19489553:G:A	50	100	1	0.01162
9:19489562:G:T	50	100	0.9	0.02941
9:19489607:T:C	50	100	1	0.07135
9:19489914:T:G	50	100	1	0.07444
9:19489959:T:G	50	100	1	0.06845
9:19490639:T:C	50	100	0.98	0.05864
9:19491189:G:T	50	98	0.94	0.01471
9:19491196:G:T	50	98	0.86	0.02179
9:19491377:T:C	50	100	0.99	0.06754
9:19491443:C:T	50	98	0.99	0.07099
9:19491696:T:G	50	100	0.85	0.0118
9:19491701:T:G	49	100	0.98	0.1356
9:19492206:A:C	50	100	0.98	0.01743
9:19492233:G:A	50	100	1	0.02179
9:19492814:T:G	50	100	0.99	0.07298
9:19492975:A:G	50	100	0.97	0.3622
9:19493365:C:T	50	100	0.96	0.06572
9:19493594:C:T	50	98	0.96	0.0276
9:19493757:G:C	50	100	0.99	0.1362
9:19493851:G:T	50	100	0.85	0.0118
9:19494100:C:A	50	100	0.97	0.3537
9:19494535:C:T	50	100	0.98	0.3535
9:19494792:A:G	50	100	0.98	0.3382
9:19494894:C:G	50	100	0.98	0.3381
9:19494919:T:C	50	98	0.98	0.2925
9:19495077:C:T	50	100	0.95	0.0167
9:19495166:C:T	50	98	0.98	0.3711
9:19495240:G:A	50	96	0.98	0.3068
9:19495308:T:C	50	98	0.98	0.2919
9:19495443:G:A	50	100	0.84	0.01198
9:19495729:C:A	50	100	0.97	0.02233
9:19496275:G:A	49	100	0.97	0.06481
9:19496301:G:C	50	100	0.98	0.2505
9:19496388:T:C	50	100	0.98	0.05247
9:19496552:T:C	50	100	0.98	0.3377
9:19496606:A:G	50	100	0.84	0.01235
9:19496949:C:T	50	100	0.91	0.0216
9:19497102:T:G	50	100	0.98	0.05537
9:19497164:C:A	50	100	0.94	0.02832
9:19497207:C:G	50	98	0.96	0.3132
9:19497232:C:T	50	100	0.94	0.0285
9:19497272:G:A	50	100	0.94	0.0285
9:19497621:G:C	50	100	1	0.04448
9:19498070:G:C	50	100	0.96	0.09477
9:19498361:G:A	50	96	0.88	0.01398
9:19498644:A:C	50	100	0.96	0.06445
9:19498765:A:G	50	100	0.88	0.01325
9:19498869:A:G	50	100	0.99	0.01979
9:19499234:G:A	50	98	0.96	0.01507
9:19499375:C:G	50	100	0.95	0.2887
9:19499497:A:C	50	100	0.95	0.2985
9:19499634:A:G	50	100	0.95	0.01834
9:19499766:A:G	50	100	0.95	0.01834
9:19500320:A:T	50	100	0.97	0.3704
9:19500644:T:C	50	100	0.89	0.02197
9:19500898:T:C	50	100	0.99	0.05882
9:19500899:G:A	50	100	0.98	0.0492
9:19501175:C:G	50	100	1	0.0581
9:19502112:G:A	50	100	0.96	0.05574
9:19502835:T:G	50	100	0.96	0.0423
9:19503250:C:A	50	98	0.9	0.01852
9:19503346:T:G	50	98	0.98	0.06772
9:19503540:G:T	50	100	0.96	0.3128
9:19503952:G:C	49	100	0.99	0.1249
9:19504077:T:C	50	98	0.96	0.2651
9:19504201:T:A	50	100	0.83	0.01271
9:19504826:G:T	50	100	0.83	0.01253
9:19504938:A:G	50	98	0.97	0.4989
9:19505025:C:A	50	100	0.83	0.01253
9:19505188:A:G	50	100	0.99	0.05646
9:19505434:A:G	50	100	0.99	0.05628
9:19505627:C:T	50	98	0.97	0.0305
9:19506185:T:C	50	100	0.96	0.05247
9:19507737:C:T	50	98	0.73	0.02977
9:19507993:T:C	50	100	0.97	0.2569
9:19508130:T:A	50	100	0.97	0.2199
9:19508195:G:C	50	98	0.69	0.0167
9:19508280:T:C	50	100	0.85	0.01471
9:19509337:G:T	50	100	0.98	0.05773
9:19509716:T:G	50	98	0.98	0.2618
9:19509907:T:C	50	100	0.98	0.2616
9:19510858:G:A	50	100	0.97	0.2333
9:19511098:C:T	50	98	0.97	0.2489
9:19511293:G:T	50	100	0.99	0.01307
9:19511631:G:A	50	96	0.97	0.2564
9:19511865:G:A	50	98	0.97	0.4337
9:19512071:A:G	50	94	0.98	0.2869
9:19512413:C:T	50	98	0.98	0.4032
9:19512748:T:G	50	100	0.97	0.3344
9:19512883:T:A	50	100	1	0.01071
9:19512940:G:A	50	100	0.96	0.05919
9:19512954:A:G	50	98	0.95	0.02342
9:19513563:C:T	50	100	0.99	0.05864
9:19513703:A:G	50	96	0.96	0.283
9:19514309:C:T	50	98	0.95	0.2342
9:19514644:C:T	50	100	0.99	0.01688
9:19515709:T:A	50	100	0.98	0.05701
9:19515723:C:G	50	96	0.98	0.4728
9:19516092:C:G	50	98	0.96	0.3798
9:19516282:G:C	50	100	0.99	0.06191
9:19516863:G:A	50	98	0.65	0.01235
9:19516865:C:T	50	96	0.95	0.3633
9:19517797:T:G	50	92	0.91	0.4394
9:19517926:C:T	50	100	0.88	0.01634
9:19518204:A:C	50	100	0.87	0.0167
9:19518272:A:G	50	100	0.85	0.01507
9:19518446:G:C	49	100	0.95	0.03649
9:19519269:T:C	50	98	0.92	0.02033
9:19519308:G:A	50	100	0.99	0.01507
9:19519672:G:A	50	100	0.99	0.01289
9:19519701:A:G	50	100	0.96	0.293
9:19519917:T:C	50	100	0.99	0.01489
9:19519927:C:G	50	100	0.99	0.01489
9:19520299:C:G	50	94	0.97	0.3313
9:19520473:A:G	50	98	1	0.01561
9:19520568:C:A	50	100	0.91	0.1037
9:19520577:A:G	50	98	0.92	0.02741
9:19520632:C:G	50	100	0.98	0.02288
9:19520744:G:C	50	100	1	0.01507
9:19521285:A:C	50	96	0.98	0.0285
9:19521873:T:C	50	98	0.76	0.03286
9:19521874:C:T	50	98	0.76	0.03286
9:19523301:C:T	50	90	0.95	0.3426
9:19523467:A:G	50	90	0.96	0.4018
9:19523485:C:T	50	100	0.84	0.01924
9:19523986:A:G	50	92	0.93	0.376
9:19524387:A:C	50	100	0.96	0.2318
9:19524953:T:C	50	100	0.97	0.02505
9:19525829:T:C	50	100	0.92	0.03468
9:19526258:G:A	50	100	0.86	0.0354
9:19526389:T:C	50	100	0.97	0.2061
9:19526676:C:T	50	94	0.98	0.4274
9:19526714:T:C	50	96	0.98	0.392
9:19526725:G:C	50	94	0.98	0.427
9:19527185:T:C	50	100	0.96	0.01725
9:19527426:G:C	50	96	0.97	0.3876
9:19527599:A:G	50	100	0.97	0.02669
9:19527857:T:C	50	100	0.98	0.01997
9:19528369:T:C	50	100	0.9	0.03649
9:19528753:C:A	50	98	0.93	0.3054
9:19529295:A:G	50	88	0.89	0.3233
9:19529534:T:G	50	100	0.97	0.2137
9:19529570:A:G	50	100	0.98	0.01779
9:19529635:A:C	50	100	1	0.01289
9:19529709:T:A	50	96	0.91	0.2502
9:19529728:T:A	50	90	0.86	0.3277
9:19530031:G:A	50	100	0.88	0.02324
9:19530885:C:G	50	98	0.94	0.1567
9:19531264:C:T	50	98	0.91	0.2816
9:19531812:A:G	50	96	0.97	0.1921
9:19532186:G:A	50	96	0.67	0.04412
9:19532209:A:C	50	100	0.98	0.06082
9:19532480:T:G	50	98	0.98	0.279
9:19532828:G:T	50	98	0.99	0.199
9:19532949:G:A	50	98	0.99	0.1948
9:19533051:T:C	50	100	0.9	0.01071
9:19533065:T:A	50	100	0.89	0.01071
9:19533067:A:T	50	100	0.89	0.01089
9:19533411:G:A	50	98	0.99	0.1932
9:19533754:A:G	50	96	0.94	0.2122
9:19533795:A:C	50	100	1	0.01126
9:19533874:A:G	50	96	0.99	0.1935
9:19533929:C:A	50	100	0.99	0.01634
9:19534196:C:G	50	96	1	0.1883
9:19534724:T:A	50	100	0.99	0.01616
9:19534732:G:A	50	100	1	0.05919
9:19535153:C:T	50	100	0.96	0.01688
9:19535492:A:C	50	100	0.99	0.05047
9:19535493:G:A	50	100	0.98	0.04484
9:19536187:T:A	50	100	0.89	0.04993
9:19536226:G:A	50	98	0.98	0.2485
9:19536450:C:T	39	79.5	0.98	0.1322
9:19536470:C:T	42	97.6	0.81	0.04339
9:19536471:G:A	38	81.6	0.84	0.1422
9:19536664:G:A	24	95.8	0.69	0.04757
9:19537139:C:T	50	100	0.98	0.0423
9:19537271:C:G	50	100	0.92	0.02288
9:19538379:T:C	50	100	0.96	0.04212
9:19538598:T:C	40	92.5	0.98	0.1314
9:19539041:G:A	40	82.5	0.91	0.1668
9:19539221:T:A	35	77.1	0.96	0.2816
9:19539331:T:G	50	100	0.98	0.04212
9:19539560:G:C	50	98	1	0.06173
9:19540393:C:A	49	98	0.81	0.03867
9:19540565:C:A	50	96	0.9	0.04085
9:19540574:C:T	49	98	0.81	0.03976
9:19540674:A:G	49	85.7	0.97	0.2689
9:19540722:C:T	48	93.8	0.87	0.04012
9:19540999:G:A	42	97.6	0.99	0.07044
9:19541025:C:T	40	95	0.98	0.04993
9:19541034:C:T	37	97.3	0.99	0.06845
9:19541181:C:T	48	93.8	1	0.04521
9:19541207:G:A	50	98	0.89	0.01598
9:19541300:A:C	50	98	0.95	0.0886
9:19541406:G:A	50	100	0.98	0.01144
9:19541447:C:T	50	100	0.93	0.01071
9:19541584:C:G	49	100	1	0.06627
9:19542067:C:T	50	98	1	0.04684
9:19542161:G:A	50	100	1	0.01616
9:19542604:G:A	50	100	0.99	0.08642
9:19542620:C:G	50	100	1	0.1369
9:19542865:G:A	50	100	1	0.08624
9:19542913:T:C	50	100	1	0.08842
9:19543005:G:A	50	98	1	0.2809
9:19543032:T:G	50	100	1	0.01452
9:19543133:G:T	50	98	1	0.01652
9:19543203:G:A	50	100	1	0.0886
9:19543219:G:A	50	100	1	0.08842
9:19543388:T:A	50	100	0.78	0.01089
9:19543867:G:C	50	98	0.94	0.01816
9:19543949:C:G	50	100	1	0.06627
9:19544060:G:A	50	100	1	0.08479
9:19544232:G:A	49	98	0.99	0.1244
9:19544361:T:G	50	100	1	0.08878
9:19544686:C:T	50	100	1	0.08914
9:19545430:C:T	50	100	0.99	0.07426
9:19545678:G:A	50	100	1	0.01126
9:19545795:C:A	50	96	0.94	0.1852
9:19545801:C:G	50	98	0.99	0.1322
9:19546001:G:A	50	98	0.98	0.2573
9:19546031:G:A	50	96	0.99	0.2564
9:19546062:G:C	50	98	0.97	0.1387
9:19546172:C:T	50	98	0.98	0.1189
9:19546175:A:G	50	100	1	0.07135
9:19546401:A:G	50	100	0.87	0.04067
9:19546639:C:T	50	100	1	0.07262
9:19546677:T:C	50	100	0.98	0.1175
9:19546707:C:T	50	88	0.63	0.0305
9:19546747:C:A	50	100	0.94	0.04176
9:19546760:C:T	50	100	0.95	0.04194
9:19546775:G:T	50	98	0.99	0.1342
9:19546829:T:A	50	100	0.98	0.1171
9:19546870:C:T	50	100	0.99	0.06736
9:19547087:C:T	50	100	0.98	0.1171
9:19547115:C:G	50	100	0.98	0.0728
9:19547130:T:G	50	100	0.98	0.0748
9:19547189:T:G	50	100	0.96	0.07317
9:19547194:C:A	50	100	0.98	0.1149
9:19547196:A:G	50	100	1	0.01652
9:19547439:C:G	50	100	0.99	0.1275
9:19548229:T:C	50	98	0.94	0.04339
9:19548501:C:G	50	100	0.99	0.061
9:19548930:G:A	50	98	0.92	0.0561
9:19549180:A:C	50	100	0.97	0.04103
9:19549252:C:T	50	100	0.97	0.04121
9:19549531:C:G	50	100	0.97	0.04121
9:19549600:A:C	50	98	0.98	0.2752
9:19549639:A:G	50	100	0.96	0.1331
9:19549980:C:T	50	100	1	0.063
9:19550212:G:T	50	100	0.99	0.06227
9:19550310:A:T	50	100	0.97	0.1429
9:19550406:G:C	50	100	0.93	0.01053
9:19550469:T:C	50	100	0.98	0.1389
9:19550632:C:T	50	100	0.98	0.06137
9:19550686:T:C	50	96	0.99	0.2992
9:19550937:G:A	50	100	1	0.05792
9:19551035:G:A	50	96	0.77	0.02288
9:19551065:A:G	50	98	0.98	0.2856
9:19551169:C:T	50	94	0.99	0.3012
9:19551286:G:A	50	100	0.99	0.061
9:19551336:A:G	50	94	0.99	0.2965
9:19551436:G:A	50	100	0.98	0.15
9:19551692:G:C	50	100	1	0.01525
9:19551842:T:G	50	98	0.99	0.146
9:19551909:G:A	50	96	0.87	0.191
9:19551970:C:T	50	96	0.68	0.03976
9:19552445:C:A	50	100	0.95	0.04412
9:19552476:C:T	50	100	0.98	0.1521
9:19553034:C:T	50	100	1	0.02015
9:19553422:T:C	50	100	0.93	0.01053
9:19553865:T:C	50	98	1	0.06554
9:19553925:T:C	50	100	1	0.0167
9:19554111:G:T	50	98	0.99	0.3037
9:19554217:C:T	50	98	1	0.07008
9:19554525:A:C	50	100	0.9	0.01434
9:19554548:G:A	50	100	1	0.2122
9:19554699:C:T	50	100	1	0.2122
9:19554893:T:G	50	98	1	0.07298
9:19554928:G:T	50	100	1	0.2124
9:19554951:C:T	50	100	1	0.01779
9:19555379:G:T	50	98	1	0.0719
9:19555585:C:T	50	98	1	0.1373
9:19555621:T:C	50	98	1	0.07208
9:19555672:T:C	50	100	1	0.01289
9:19555927:C:T	50	98	0.99	0.1206
9:19555986:T:A	50	100	1	0.2665
9:19556295:C:T	50	100	1	0.2676
9:19556373:G:C	50	100	1	0.1037
9:19556406:G:A	50	98	1	0.1211
9:19556475:T:C	50	100	1	0.1977
9:19556667:T:C	50	100	1	0.1977
9:19556688:C:G	50	100	0.87	0.01089
9:19556701:A:C	50	100	1	0.1977
9:19556813:G:A	50	98	0.99	0.06754
9:19556837:C:T	50	100	1	0.1038
9:19557121:C:T	50	100	1	0.01707
9:19557122:C:T	50	100	1	0.1037
9:19557353:C:G	50	98	0.99	0.07226
9:19557511:C:T	50	100	0.95	0.01362
9:19557733:G:C	50	98	1	0.07208
9:19557831:G:C	50	100	1	0.1037
9:19557841:C:T	50	100	1	0.0699
9:19557936:T:C	50	100	0.99	0.2849
9:19557977:G:A	50	90	0.88	0.4542
9:19558189:T:C	50	100	1	0.1038
9:19558386:A:G	50	98	1	0.07208
9:19558621:G:A	50	94	0.79	0.01053
9:19558793:A:G	50	100	0.97	0.01035
9:19558808:A:T	50	100	1	0.1979
9:19558819:C:T	50	100	1	0.1999
9:19559068:C:G	50	100	1	0.06681
9:19559146:A:T	50	96	1	0.185
9:19559190:G:A	50	100	1	0.01344
9:19559201:G:T	50	100	1	0.01344
9:19559368:G:A	50	100	0.99	0.1763
9:19559589:T:G	50	100	1	0.07244
9:19559626:C:T	50	90	0.78	0.06845
9:19559743:A:G	50	100	1	0.1037
9:19560049:A:T	50	100	0.92	0.02197
9:19560195:G:A	50	100	1	0.01325
9:19560301:G:T	42	100	0.94	0.1084
9:19560571:C:T	50	100	0.99	0.01416
9:19560755:C:T	50	100	1	0.05229
9:19560780:T:G	50	98	0.86	0.08079
9:19560901:A:G	48	89.6	0.86	0.1207
9:19560903:A:G	49	93.9	0.89	0.08079
9:19560905:A:G	49	93.9	0.74	0.02505
9:19560920:G:T	46	91.3	0.81	0.01761
9:19560924:G:T	42	90.5	0.7	0.02324
9:19560926:G:T	48	87.5	0.63	0.07153
9:19560944:G:C	50	98	0.82	0.05192
9:19561011:C:T	50	100	0.94	0.0138
9:19561298:C:T	50	100	0.98	0.08224
9:19561304:A:T	50	100	1	0.02814
9:19561306:C:T	50	100	1	0.02814
9:19561347:A:T	50	98	0.99	0.1117
9:19561557:C:T	50	98	0.99	0.1117
9:19561584:G:A	50	100	1	0.2691
9:19561702:T:C	50	98	0.99	0.1133
9:19561771:A:G	50	100	0.98	0.05374
9:19562001:G:A	50	98	0.99	0.1098
9:19562132:C:T	50	98	0.99	0.1117
9:19562819:C:A	50	100	1	0.2567
9:19563202:G:C	50	96	0.99	0.1057
9:19563323:A:T	50	100	1	0.01325
9:19563401:A:G	50	96	0.99	0.1117
9:19563405:C:T	50	98	1	0.1038
9:19563448:C:A	50	100	1	0.01725
9:19563657:C:T	50	98	1	0.01362
9:19563892:A:C	48	100	0.99	0.07407
9:19563921:A:G	50	100	1	0.1422
9:19564107:C:T	50	100	0.99	0.0679
9:19564212:A:G	50	100	1	0.2743
9:19564258:C:G	50	100	0.98	0.07335
9:19564457:A:G	50	98	0.71	0.04412
9:19564468:A:G	49	100	0.99	0.2905
9:19564469:G:C	50	98	1	0.1398
9:19564572:T:A	50	100	1	0.01271
9:19564778:C:T	50	100	0.98	0.06191
9:19564889:T:G	50	100	0.98	0.06826
9:19564903:G:A	50	100	1	0.03014
9:19564958:G:A	50	100	1	0.142
9:19565065:T:C	50	100	1	0.142
9:19565107:G:A	50	94	0.68	0.01035
9:19565121:C:G	50	98	1	0.1396
9:19565242:A:C	50	100	1	0.1033
9:19565319:C:T	49	100	0.98	0.07789
9:19565413:G:A	47	95.7	1	0.06845
9:19565414:T:A	47	95.7	1	0.06845
9:19565510:G:A	50	100	0.97	0.01725
9:19565590:A:G	50	100	1	0.07353
9:19565648:G:C	50	100	1	0.142
9:19565715:T:G	50	100	1	0.06845
9:19565724:G:C	50	100	0.99	0.142
9:19565742:G:A	50	100	1	0.06845
9:19565766:A:G	50	100	1	0.01725
9:19565774:C:T	50	100	1	0.01743
9:19565873:T:C	50	100	0.99	0.06845
9:19565890:A:G	50	100	1	0.07353
9:19565906:C:A	49	98	0.97	0.07389
9:19565909:T:C	48	93.8	0.97	0.06554
9:19565914:A:G	49	87.8	0.97	0.06572
9:19565915:T:G	49	85.7	0.97	0.06536
9:19566117:A:G	50	100	0.99	0.2876
9:19566121:G:A	50	100	1	0.1028
9:19566149:A:C	50	100	1	0.1029
9:19566407:G:A	45	75.6	1	0.1445
9:19566409:G:A	45	75.6	1	0.1443
9:19566440:A:G	50	96	1	0.08134
9:19566554:C:T	50	100	0.99	0.1028
9:19566706:A:G	50	100	1	0.01307
9:19566731:C:G	50	100	0.98	0.01398
9:19566931:C:A	50	100	1	0.0541
9:19566948:C:T	50	98	1	0.2489
9:19566962:G:C	50	98	1	0.1028
9:19566967:G:A	50	98	1	0.1028
9:19567014:C:T	50	98	0.97	0.01652
9:19567079:G:A	50	100	0.96	0.01616
9:19567115:A:T	50	100	0.99	0.1187
9:19567349:T:A	50	100	0.99	0.06845
9:19567762:G:C	50	100	0.91	0.02651
9:19568387:T:A	50	98	1	0.2676
9:19568499:A:T	50	100	1	0.1905
9:19568521:G:A	50	100	0.99	0.2765
9:19568723:T:G	50	100	1	0.01289
9:19568889:A:G	50	100	1	0.1906
9:19568925:T:C	50	100	1	0.02251
9:19568954:C:T	50	100	0.99	0.2449
9:19569470:G:A	50	100	1	0.0541
9:19569672:G:A	50	100	0.98	0.2963
9:19569690:G:A	50	100	0.98	0.07171
9:19570347:G:T	50	98	0.99	0.08515
9:19570460:A:C	50	100	0.98	0.07371
9:19570469:T:A	50	100	0.99	0.01743
9:19570511:C:G	50	100	0.98	0.07335
9:19571177:G:A	50	100	1	0.05211
9:19571393:C:G	50	100	1	0.05447
9:19571881:C:T	50	100	1	0.05519
9:19572391:C:T	50	100	1	0.01216
9:19572402:G:A	50	100	0.98	0.1106
9:19572645:A:G	50	98	0.91	0.04448
9:19572706:C:A	50	100	0.97	0.2197
9:19572718:C:T	50	100	1	0.0541
9:19573286:G:C	50	100	0.98	0.11
9:19573308:G:A	50	100	0.99	0.1772
9:19573511:C:G	50	100	0.77	0.01053
9:19573515:C:G	50	98	0.9	0.07171
9:19573517:C:G	50	100	0.93	0.07752
9:19573519:C:G	50	98	0.95	0.1126
9:19573521:C:G	50	100	0.94	0.1325
9:19573523:C:G	50	98	0.96	0.1716
9:19573525:C:G	50	100	0.97	0.173
9:19573527:C:G	50	98	0.96	0.1776
9:19573529:C:G	50	90	0.85	0.2504
9:19573602:C:T	50	100	0.99	0.2649
9:19573785:A:G	50	100	1	0.01198
9:19573982:C:G	50	86	0.84	0.3085
9:19574096:A:G	50	98	0.96	0.1541
9:19574231:C:T	50	100	0.98	0.07952
9:19574676:T:C	50	100	1	0.08642
9:19574686:T:C	50	100	0.99	0.08696
9:19574705:T:G	50	100	0.97	0.08097
9:19574891:T:G	50	100	0.96	0.07571
9:19575195:G:C	50	100	0.98	0.09168
9:19575312:G:A	50	98	1	0.08624
9:19575576:G:A	50	100	0.98	0.1594
9:19576364:G:A	50	100	0.98	0.1026
9:19576817:C:T	50	100	0.98	0.2774
9:19576951:T:G	50	100	0.98	0.1814
9:19577243:T:C	50	98	0.95	0.03232
9:19577364:C:T	50	100	0.99	0.09985
9:19577952:T:C	50	100	0.99	0.3028
9:19577961:C:A	50	100	0.98	0.07353
9:19578467:A:T	50	100	1	0.1037
9:19579226:G:A	50	100	0.97	0.07117
9:19579232:T:G	50	100	0.97	0.07081
9:19579252:G:C	50	100	1	0.01198
9:19579429:G:A	50	100	0.98	0.2821
9:19580276:G:T	50	100	0.97	0.2447
9:19580747:C:T	49	100	0.98	0.1915
9:19580966:T:G	50	100	0.94	0.05392
9:19581431:C:G	50	100	0.98	0.1069
9:19581604:C:T	50	100	0.98	0.1923
9:19582632:C:G	50	100	0.96	0.2556
9:19582822:A:G	50	98	0.99	0.1057
9:19582838:C:A	50	100	1	0.01398
9:19582885:T:C	50	100	0.96	0.2162
9:19583119:T:C	50	100	0.96	0.1583
9:19583122:G:C	50	100	0.97	0.2155
9:19583439:C:T	50	100	0.97	0.1547
9:19584298:C:A	48	100	0.94	0.01398
9:19584798:C:T	50	100	0.94	0.07516
9:19584973:C:T	50	100	1	0.0138
9:19585319:C:T	50	98	0.93	0.03958
9:19585407:G:A	50	98	0.94	0.1104
9:19586062:C:T	50	98	1	0.01235
9:19586235:C:T	50	100	0.94	0.01071
9:19586465:G:A	50	100	0.98	0.2562
9:19586629:G:A	50	100	1	0.01924
9:19587641:T:C	50	98	0.96	0.1472
9:19588149:T:C	50	100	1	0.01924
9:19588692:G:T	50	100	1	0.01924
9:19589483:C:T	50	98	0.95	0.1109
9:19589779:T:G	50	98	1	0.0138
9:19591155:C:T	50	100	0.96	0.1897
9:19591693:G:T	50	100	0.88	0.07934
9:19591768:G:C	50	100	1	0.01543
9:19591895:C:G	50	100	1	0.01924
9:19592091:G:A	50	100	1	0.01543
9:19592495:C:T	50	90	0.78	0.08987
9:19592503:T:C	47	97.9	0.71	0.02869
9:19592507:T:C	48	87.5	0.66	0.1171
9:19592511:T:C	50	82	0.84	0.3691
9:19593086:G:A	50	100	0.98	0.2351
9:19593237:C:T	50	100	0.98	0.2732
9:19593264:A:G	50	100	1	0.01924
9:19593624:G:A	50	100	0.93	0.08061
9:19594069:A:C	50	100	0.9	0.0659
9:19594315:C:T	50	100	0.97	0.1963
9:19594496:C:A	50	100	0.71	0.0423
9:19594787:T:C	50	100	1	0.01924
9:19594813:C:T	50	100	0.83	0.04212
9:19594959:A:G	50	96	0.98	0.1645
9:19595020:C:G	50	98	1	0.01235
9:19595380:T:C	50	100	1	0.01961
9:19595786:G:A	50	98	0.74	0.05483
9:19596650:T:C	50	100	0.85	0.0236
9:19596784:G:C	50	100	1	0.01924
9:19596798:A:G	50	96	0.95	0.1109
9:19597791:G:A	50	100	1	0.01924
9:19597799:C:T	50	96	0.89	0.09241
9:19597993:C:G	50	100	0.97	0.07879
9:19598006:C:T	50	100	0.95	0.1215
9:19598022:A:G	50	100	0.97	0.1256
9:19598188:G:A	50	98	0.94	0.1064
9:19598333:T:C	50	100	0.99	0.03123
9:19598486:C:T	50	100	1	0.02015
9:19598672:C:T	49	100	0.96	0.1231
9:19598702:G:C	50	98	1	0.01235
9:19598975:T:C	50	100	0.94	0.05991
9:19599099:A:G	50	100	1	0.01943
9:19599102:T:C	50	98	0.95	0.1122
9:19599116:T:G	50	100	0.98	0.1518
9:19599131:G:T	50	100	0.85	0.04121
9:19599269:C:T	50	100	1	0.01943
9:19599554:A:G	50	100	1	0.01943
9:19599677:A:C	50	98	1	0.01235
9:19599707:C:T	50	100	1	0.01979
9:19599858:G:A	50	94	0.97	0.1881
9:19599884:C:T	50	100	1	0.01979
9:19600008:A:C	50	100	0.66	0.04139
9:19600227:C:T	50	98	0.95	0.1109
9:19600364:G:T	50	88	0.74	0.1745
9:19600440:A:G	50	100	1	0.01924
9:19600842:G:A	50	100	0.96	0.1325
9:19600919:G:A	50	100	0.86	0.03776
9:19600950:G:A	50	98	0.92	0.02288
9:19601032:G:A	50	100	1	0.01362
9:19601310:A:G	50	100	0.88	0.03068
9:19601322:G:A	50	100	0.98	0.01344
9:19601341:G:A	50	96	0.93	0.2406
9:19601889:A:G	50	100	0.92	0.1369
9:19603780:C:A	50	96	0.78	0.1062
9:19604080:T:C	50	90	0.9	0.4205
9:19605266:T:G	50	98	0.84	0.05846
9:19605525:G:T	50	96	0.96	0.4423
9:19605813:A:G	50	100	0.65	0.0216
9:19605971:A:G	50	98	0.99	0.02524
9:19606049:T:C	50	96	0.97	0.4464
9:19606356:G:A	50	98	0.97	0.4129
9:19606719:A:C	50	98	0.97	0.3983
9:19606797:C:T	50	100	0.61	0.01035
9:19606812:G:A	50	98	0.98	0.3762
9:19606907:G:A	50	98	0.97	0.02687
9:19608189:T:A	50	96	0.98	0.4466
9:19608331:A:G	50	96	0.98	0.4602
9:19608444:G:T	50	100	0.97	0.0138
9:19609207:C:A	50	100	0.96	0.1601
9:19609300:A:G	50	100	0.93	0.01452
9:19610407:T:C	50	96	0.98	0.04993
9:19611365:C:T	50	100	0.99	0.01126
9:19611494:A:G	50	98	0.92	0.02106
9:19611866:A:C	50	100	0.99	0.03577
9:19612367:C:A	50	100	0.98	0.3208
9:19612418:A:G	50	100	0.99	0.2429
9:19612774:G:T	50	100	0.94	0.02778
9:19613011:T:C	50	96	0.99	0.3057
9:19613436:A:G	50	100	0.99	0.02015
9:19613487:C:T	50	100	0.98	0.2186
9:19613529:T:C	50	100	0.99	0.2175
9:19613749:C:T	50	100	0.94	0.01017
9:19614130:G:A	50	100	0.99	0.0325
9:19614296:T:A	50	100	0.99	0.352
9:19614376:A:G	50	100	0.69	0.01652
9:19614954:T:C	50	100	0.99	0.2226
9:19615589:A:G	50	100	1	0.01126
9:19615786:C:T	50	100	0.94	0.01834
9:19615952:A:T	50	100	0.97	0.04176
9:19616384:C:T	50	100	0.93	0.01834
9:19616792:G:C	50	100	0.94	0.04484
9:19617053:G:C	50	100	1	0.01761
9:19617215:G:A	50	100	0.99	0.2304
9:19618233:G:A	50	100	0.88	0.01797
9:19618697:A:G	50	100	1	0.01434
9:19618862:C:T	50	98	0.9	0.02142
9:19619511:C:T	50	96	0.98	0.2277
9:19620542:G:C	50	98	0.76	0.01035
9:19621671:G:A	50	100	1	0.01216
9:19621996:C:T	50	100	1	0.01053
9:19622054:G:C	50	100	0.99	0.1222
9:19622066:A:C	50	100	1	0.01525
9:19622074:A:G	50	100	1	0.221
9:19622270:T:C	50	100	1	0.2146
9:19622575:C:T	50	100	1	0.01344
9:19622731:T:C	50	100	0.99	0.01107
9:19623039:C:T	50	100	0.97	0.04484
9:19623128:T:C	50	98	0.99	0.2141
9:19623199:T:G	50	100	1	0.01198
9:19623579:T:C	50	100	0.98	0.04575
9:19623886:A:G	50	100	1	0.0345
9:19624202:T:C	50	100	1	0.01071
9:19625175:A:T	50	100	0.99	0.3126
9:19625210:A:C	50	100	0.99	0.2084
9:19625217:C:A	50	100	0.92	0.01307
9:19625352:T:G	50	100	1	0.01071
9:19626711:C:T	50	100	0.99	0.1921
9:19626951:C:G	50	100	0.98	0.01071
9:19627034:C:G	50	98	1	0.2092
9:19627550:G:C	50	100	1	0.01561
9:19627577:G:C	50	100	1	0.323
9:19627753:C:T	50	98	1	0.01725
9:19628192:G:C	50	100	0.97	0.01216
9:19628635:C:T	50	100	0.99	0.3268
9:19628719:A:G	50	100	1	0.02415
9:19628721:G:C	50	100	1	0.04049
9:19629576:C:T	50	98	0.97	0.01071
9:19629825:A:G	50	100	0.98	0.0158
9:19629883:T:C	50	100	1	0.02124
9:19630622:C:T	50	100	0.99	0.3486
9:19630933:C:T	50	98	0.96	0.02033
9:19631281:A:T	50	98	1	0.02088
9:19631617:G:A	50	100	1	0.01561
9:19631843:C:T	50	98	0.96	0.01543
9:19631915:G:A	50	100	1	0.02106
9:19632234:T:C	50	100	1	0.01598
9:19632251:T:C	50	100	1	0.01598
9:19632389:C:T	50	100	1	0.01598
9:19632450:C:G	50	100	1	0.01616
9:19632703:G:A	50	100	0.99	0.01561
9:19632802:A:G	50	100	1	0.02124
9:19632966:A:G	50	100	1	0.02124
9:19632990:A:G	50	100	1	0.02142
9:19633125:A:C	50	100	1	0.04648
9:19634153:C:T	50	100	0.99	0.1692
9:19634370:A:C	50	96	0.99	0.209
9:19634545:C:T	50	100	1	0.01144
9:19634701:T:C	50	100	1	0.08715
9:19634731:T:C	50	100	0.95	0.04394
9:19635064:C:T	50	100	1	0.01144
9:19635250:T:G	50	100	0.98	0.03322
9:19636030:T:A	50	100	1	0.01216
9:19636200:C:T	50	98	1	0.07317
9:19636386:T:C	38	94.7	0.89	0.01797
9:19636455:G:A	50	100	1	0.01144
9:19636748:T:C	50	98	1	0.3155
9:19636886:T:A	50	100	0.76	0.01144
9:19637134:G:A	50	98	0.99	0.2106
9:19637374:T:C	50	100	1	0.01216
9:19637510:C:G	50	100	0.96	0.02106
9:19637515:G:A	50	100	0.98	0.1921
9:19637922:A:C	50	100	0.99	0.2939
9:19638329:G:A	50	98	1	0.3582
9:19638537:A:T	50	100	1	0.04593
9:19639300:A:T	50	100	0.99	0.3546
9:19639715:T:C	50	100	0.99	0.2104
9:19639851:G:A	50	100	0.99	0.1908
9:19640065:C:T	50	100	0.94	0.01235
9:19640346:A:G	50	100	1	0.09967
9:19640442:A:C	50	100	1	0.02088
9:19640534:T:C	50	100	0.99	0.2095
9:19640757:A:G	50	100	0.99	0.3277
9:19640992:T:C	50	100	1	0.01198
9:19641033:T:A	50	100	0.99	0.2095
9:19641139:C:G	50	98	0.99	0.3415
9:19641162:C:T	50	100	1	0.01834
9:19641217:G:A	50	100	0.99	0.2095
9:19641542:T:C	50	98	0.99	0.02614
9:19641601:G:A	50	100	1	0.02088
9:19642102:G:C	50	100	1	0.09477
9:19642429:A:G	50	100	0.99	0.1963
9:19642521:C:G	50	100	1	0.4842
9:19642565:G:A	50	100	0.99	0.09296
9:19642665:C:A	41	90.2	0.99	0.3922
9:19642720:G:A	47	100	0.99	0.03268
9:19643197:A:G	50	100	0.99	0.4849
9:19643260:G:C	50	100	1	0.04049
9:19643575:A:T	50	100	0.99	0.3916
9:19644458:T:A	50	100	0.99	0.08315
9:19644817:G:T	50	100	0.99	0.08297
9:19645102:G:C	50	100	1	0.02088
9:19645127:C:T	50	100	1	0.4884
9:19645469:T:C	50	100	1	0.0463
9:19645645:G:A	50	100	1	0.01053
9:19645717:C:T	50	100	1	0.4884
9:19646060:A:G	50	100	1	0.3873
9:19646679:C:G	50	100	1	0.4626
9:19646885:G:C	50	100	1	0.01471
9:19647145:T:G	50	100	0.99	0.3923
9:19647396:C:G	50	100	1	0.03395
9:19647506:C:T	50	100	0.98	0.1975
9:19648134:C:T	50	100	1	0.4953
9:19648160:T:C	50	100	0.99	0.2729
9:19648268:T:C	50	100	1	0.01053
9:19649020:C:A	48	89.6	0.99	0.1774
9:19649534:A:C	50	100	0.99	0.2081
9:19649740:C:T	50	100	0.99	0.2106
9:19650216:G:A	50	100	1	0.01035
9:19650348:C:A	50	100	0.9	0.01216
9:19650412:A:G	50	96	0.61	0.01652
9:19650431:T:C	50	98	0.82	0.01216
9:19650442:A:G	50	100	1	0.4797
9:19650666:G:C	50	100	1	0.03377
9:19650974:G:C	50	100	0.94	0.02415
9:19652101:T:C	50	98	1	0.4855
9:19652136:C:T	50	100	0.98	0.03159
9:19652509:T:C	50	100	0.93	0.02288
9:19652767:T:C	50	100	0.99	0.05683
9:19652828:T:C	50	100	0.99	0.0719
9:19652992:C:A	50	100	0.99	0.01688
9:19653003:G:C	50	100	0.99	0.01688
9:19653019:T:C	50	100	1	0.01216
9:19653118:T:C	50	98	0.64	0.01797
9:19653209:C:G	50	100	0.97	0.01725
9:19653306:A:C	50	98	0.98	0.1897
9:19653491:C:T	50	98	0.99	0.2616
9:19653532:T:C	50	98	0.98	0.2914
9:19653559:G:C	50	98	0.99	0.2591
9:19653901:A:G	50	98	0.99	0.1899
9:19654092:T:C	50	98	0.99	0.1899
9:19654145:C:G	50	100	1	0.04521
9:19654148:G:T	50	100	0.98	0.07062
9:19654288:T:C	50	98	0.99	0.1897
9:19654450:C:T	50	100	0.99	0.1899
9:19655228:T:C	50	100	1	0.03395
9:19655269:C:T	50	100	0.98	0.2823
9:19655407:C:A	50	100	0.98	0.4394
9:19655643:T:C	50	100	1	0.01216
9:19655827:T:G	50	100	1	0.01325
9:19656041:G:A	50	100	0.98	0.03141
9:19656265:G:A	50	100	1	0.2053
9:19656365:C:T	50	100	0.99	0.2367
9:19656398:A:G	50	98	0.98	0.3239
9:19657055:T:C	50	100	0.95	0.02415
9:19657218:G:C	50	100	0.98	0.4967
9:19657309:C:A	50	100	0.98	0.0118
9:19657452:A:G	50	94	0.99	0.1512
9:19657530:G:A	50	100	0.97	0.4662
9:19657794:C:T	50	100	1	0.02288
9:19657873:C:A	50	96	0.99	0.1638
9:19657924:C:T	50	96	0.99	0.08351
9:19657977:A:C	50	100	0.98	0.4964
9:19658170:G:A	50	100	0.98	0.01761
9:19658381:C:T	50	100	0.98	0.4751
9:19658466:A:G	50	100	0.99	0.04085
9:19658477:T:G	50	98	0.98	0.1992
9:19658530:G:A	50	96	0.98	0.3061
9:19658610:C:T	50	98	0.74	0.01598
9:19658670:G:A	50	100	0.98	0.01525
9:19658761:G:A	50	100	0.86	0.02887
9:19658921:C:T	50	100	0.98	0.1995
9:19659269:T:C	50	98	0.73	0.01634
9:19659319:T:C	50	94	0.96	0.1382
9:19659566:C:T	50	100	0.98	0.2175
9:19659654:C:A	50	98	0.97	0.4755
9:19659977:C:T	50	100	0.96	0.07843
9:19660139:G:C	50	100	0.94	0.02378
9:19660170:T:C	50	100	1	0.01616
9:19660189:G:A	50	100	0.98	0.01398
9:19660408:A:G	50	98	0.97	0.4862
9:19661297:C:T	50	100	0.92	0.02433
9:19661575:T:C	50	100	0.96	0.07171
9:19661937:A:C	50	96	1	0.1701
9:19662309:G:A	50	100	0.97	0.3617
9:19662826:C:G	50	98	0.96	0.06899
9:19663192:T:G	50	98	0.99	0.1681
9:19663347:C:T	50	100	0.96	0.05102
9:19664083:G:T	50	96	0.97	0.2972
9:19664851:G:A	50	100	1	0.01943
9:19664862:C:T	50	100	0.96	0.05102
9:19664948:A:G	50	100	0.99	0.03359
9:19665241:T:C	50	96	1	0.167
9:19665497:T:C	50	100	0.94	0.01416
9:19665764:G:A	50	98	0.97	0.4274
9:19665960:G:A	50	100	0.97	0.427
9:19666512:G:A	50	98	0.97	0.494
9:19666672:T:C	50	100	0.92	0.01834
9:19666712:T:G	50	98	0.95	0.09205
9:19667539:C:A	50	98	0.96	0.2335
9:19668322:C:G	50	98	0.99	0.1846
9:19668349:C:G	50	100	0.99	0.0748
9:19668552:T:C	50	96	1	0.2173
9:19668596:G:A	50	100	0.99	0.0463
9:19668657:C:T	50	98	0.99	0.1503
9:19669067:A:T	50	100	0.99	0.409
9:19669299:G:A	49	100	0.99	0.06064
9:19669424:T:C	50	100	1	0.05102
9:19669463:A:G	50	96	1	0.2662
9:19669705:C:A	50	100	1	0.1845
9:19669868:A:T	50	100	1	0.03577
9:19670096:C:T	50	98	0.99	0.1839
9:19670332:T:C	50	96	1	0.215
9:19670632:A:G	50	98	0.99	0.1592
9:19670754:G:A	50	100	0.98	0.02124
9:19671283:C:T	50	98	1	0.03522
9:19671378:A:G	50	98	0.98	0.04503
9:19671471:C:T	50	98	1	0.03486
9:19671577:T:G	50	98	0.98	0.04503
9:19671590:T:C	50	98	0.71	0.01507
9:19671724:G:A	50	100	0.95	0.01126
9:19671751:C:G	50	98	0.98	0.04466
9:19672060:C:T	50	96	0.95	0.03558
9:19672496:T:C	50	98	0.81	0.03667
9:19672582:G:C	50	100	0.91	0.03159
9:19672680:A:G	50	92	0.92	0.4606
9:19672729:T:G	50	96	0.9	0.04847
9:19672772:A:G	50	98	0.8	0.03722
9:19673135:T:C	50	96	0.95	0.03558
9:19673217:T:C	50	96	0.95	0.03558
9:19673512:G:A	50	100	1	0.02124
9:19673673:C:T	50	100	1	0.0138
9:19673748:A:C	50	100	1	0.03468
9:19673806:A:C	50	100	1	0.3114
9:19673892:T:C	50	98	1	0.03159
9:19673971:G:A	50	100	0.99	0.03867
9:19674248:A:G	50	100	0.99	0.03867
9:19674261:T:C	50	100	0.98	0.04484
9:19674302:C:G	50	100	1	0.02179
9:19674376:G:A	50	100	0.99	0.1173
9:19674636:G:C	50	100	0.98	0.04248
9:19674975:T:C	50	100	0.98	0.04448
9:19675017:T:C	50	96	0.99	0.3931
9:19675522:G:A	50	98	0.79	0.01652
9:19675529:T:C	50	98	1	0.03141
9:19675995:G:A	49	95.9	0.73	0.04212
9:19676093:T:G	50	98	1	0.3085
9:19676287:T:C	50	100	1	0.1836
9:19676332:A:G	50	100	0.98	0.01634
9:19676431:T:A	50	100	0.99	0.0906
9:19676479:T:C	50	98	1	0.03322
9:19676729:G:A	50	98	0.97	0.01434
9:19676871:T:A	50	98	1	0.3121
9:19676872:T:C	50	100	1	0.1836
9:19677044:C:G	50	100	1	0.1832
9:19677147:C:A	50	98	0.92	0.03105
9:19677192:A:G	50	98	1	0.03322
9:19677234:G:A	50	100	1	0.01344
9:19677272:C:T	50	98	0.99	0.378
9:19677276:G:T	50	98	1	0.03468
9:19677709:C:T	50	98	1	0.03504
9:19678036:G:A	50	98	1	0.03486
9:19678174:C:T	50	98	1	0.1138
9:19678271:A:C	50	98	0.99	0.346
9:19678449:A:C	50	100	1	0.01561
9:19679066:C:T	50	98	0.99	0.04248
9:19679288:T:G	50	98	0.99	0.2656
9:19679378:T:A	50	98	0.99	0.02832
9:19679750:G:A	50	98	1	0.03486
9:19679817:C:T	50	98	1	0.03486
9:19679878:G:C	50	98	0.95	0.01888
9:19679932:C:A	50	100	1	0.03577
9:19680119:A:G	50	100	0.98	0.04503
9:19680963:G:A	50	100	1	0.07825
9:19681104:A:T	50	100	1	0.07825
9:19681209:G:T	50	100	0.99	0.01107
9:19681543:C:T	50	100	1	0.1825
9:19681702:T:A	50	100	1	0.07952
9:19681822:T:C	50	100	1	0.1826
9:19681861:A:G	50	98	1	0.03322
9:19681875:C:A	50	100	1	0.0354
9:19682296:G:C	50	100	1	0.1834
9:19682320:G:T	50	100	1	0.1828
9:19682560:C:A	50	100	1	0.09332
9:19682562:T:G	50	100	1	0.09332
9:19682678:C:T	50	100	1	0.1826
9:19682986:A:G	50	100	0.99	0.04448
9:19683074:C:G	50	100	1	0.06227
9:19683209:T:C	50	100	1	0.0768
9:19683238:A:T	50	100	1	0.06118
9:19683472:A:G	50	100	0.88	0.01525
9:19683747:C:T	50	100	1	0.4247
9:19683764:T:C	50	100	1	0.4303
9:19683805:G:A	50	98	0.99	0.2536
9:19684469:G:T	50	98	0.99	0.02832
9:19684620:C:T	50	98	0.96	0.01398
9:19684684:G:A	50	100	1	0.01362
9:19685191:C:T	50	100	0.98	0.04012
9:19685193:C:T	50	100	0.98	0.04012
9:19685284:T:C	50	100	1	0.1832
9:19685312:T:A	50	100	1	0.03268
9:19685598:G:A	50	98	1	0.1135
9:19685979:G:C	50	98	1	0.3927
9:19686357:C:G	50	100	0.99	0.2856
9:19686634:T:C	50	100	0.99	0.08642
9:19686684:G:A	50	98	0.87	0.05864
9:19686774:A:G	50	98	0.97	0.03922
9:19686992:T:C	50	98	1	0.03268
9:19687037:C:T	50	98	1	0.3776
9:19687195:G:A	50	98	1	0.03486
9:19687285:C:T	50	100	0.99	0.1483
9:19688139:T:C	50	100	0.98	0.04394
9:19688390:T:C	50	96	0.98	0.3208
9:19688489:G:A	50	100	1	0.01071
9:19688813:C:G	50	96	0.99	0.3442
9:19690060:C:G	50	100	1	0.2482
9:19690135:T:C	50	98	1	0.1937
9:19690398:A:G	50	100	1	0.1874
9:19690534:G:A	50	98	1	0.06954
9:19690741:G:A	50	100	1	0.1632
9:19690914:C:A	50	98	0.94	0.02505
9:19690916:T:A	50	98	0.94	0.02669
9:19690918:T:A	50	100	0.98	0.1859
9:19691015:T:C	50	100	1	0.1875
9:19691512:T:C	50	100	1	0.1941
9:19691722:G:T	50	100	1	0.1859
9:19692336:C:T	50	100	1	0.1926
9:19692347:C:T	50	100	1	0.193
9:19692481:G:T	50	100	1	0.1926
9:19692582:T:C	50	100	1	0.1943
9:19692699:T:C	50	98	1	0.1946
9:19692943:G:A	50	98	1	0.376
9:19692945:C:T	50	100	1	0.1926
9:19693039:T:A	50	100	0.95	0.03032
9:19693077:A:C	50	100	1	0.2055
9:19693121:T:C	50	100	1	0.2055
9:19693717:T:C	50	100	0.98	0.07916
9:19693813:T:C	50	98	0.99	0.161
9:19693904:C:T	50	100	1	0.05211
9:19694026:T:C	50	100	1	0.3989
9:19694043:T:C	50	100	0.98	0.03177
9:19694322:T:C	50	100	1	0.0285
9:19694490:A:G	50	100	0.98	0.02959
9:19694931:T:C	50	100	1	0.02142
9:19695030:G:C	50	100	1	0.1997
9:19695100:T:A	50	100	1	0.3865
9:19695640:G:C	50	100	1	0.4677
9:19695746:T:C	50	100	1	0.03558
9:19695807:C:A	50	100	1	0.01344
9:19695968:T:C	50	100	1	0.4555
9:19696206:C:T	50	100	1	0.05156
9:19696245:G:T	50	100	1	0.1917
9:19696401:G:A	50	100	1	0.1915
9:19696454:G:A	50	100	1	0.02015
9:19696555:G:C	50	98	1	0.1472
9:19696618:T:A	50	100	1	0.02142
9:19696638:A:G	50	100	1	0.1914
9:19696750:A:G	50	100	1	0.1687
9:19696763:T:G	50	100	1	0.09822
9:19696772:G:C	50	100	0.89	0.01216
9:19697116:A:C	50	100	1	0.03994
9:19697285:G:T	50	100	0.99	0.01543
9:19697366:G:C	50	100	0.83	0.01289
9:19697463:T:G	50	100	1	0.2139
9:19697677:A:T	50	100	1	0.1051
9:19698081:A:C	50	100	0.95	0.01398
9:19698216:A:C	50	100	1	0.3865
9:19698400:T:C	50	96	1	0.06481
9:19698468:C:T	50	100	0.93	0.02106
9:19698606:G:C	50	100	0.95	0.02778
9:19698642:G:C	50	98	1	0.03613
9:19698753:T:C	50	100	1	0.386
9:19698824:T:C	50	100	1	0.01416
9:19699138:T:C	50	100	1	0.1944
9:19699250:A:G	50	100	0.99	0.08805
9:19699596:C:G	50	98	1	0.1901
9:19700107:A:G	50	100	1	0.3854
9:19700137:T:C	50	100	1	0.3854
9:19700151:A:T	50	100	1	0.3854
9:19700493:G:A	50	100	1	0.1796
9:19700805:T:C	50	100	1	0.3829
9:19700977:T:C	50	100	1	0.06935
9:19700995:T:C	50	98	0.66	0.01743
9:19701061:T:C	50	100	1	0.01325
9:19701062:T:A	50	100	1	0.3831
9:19701264:T:C	50	98	0.83	0.0138
9:19701412:C:T	50	98	1	0.3653
9:19701413:A:G	50	98	1	0.366
9:19701501:T:C	50	100	1	0.03068
9:19701659:A:G	50	100	1	0.3664
9:19701684:A:G	50	100	1	0.3651
9:19701749:A:G	50	100	0.78	0.01924
9:19701782:C:T	50	100	1	0.3647
9:19701965:A:G	50	100	1	0.01997
9:19702070:T:C	50	100	1	0.3658
9:19702465:C:G	50	100	1	0.437
9:19702486:C:T	50	96	1	0.07135
9:19702492:A:C	50	96	1	0.1823
9:19702553:A:T	50	100	1	0.1819
9:19702579:A:G	50	100	0.98	0.01089
9:19702622:G:A	50	100	1	0.1819
9:19702661:T:C	50	96	1	0.1275
9:19702726:C:T	50	98	1	0.1816
9:19702830:T:C	50	100	1	0.1819
9:19702893:T:C	50	100	1	0.1819
9:19702928:C:T	50	100	0.83	0.01271
9:19702980:T:C	50	100	1	0.1821
9:19703121:C:T	50	98	0.96	0.01416
9:19703240:C:G	50	100	1	0.1832
9:19703573:T:C	50	100	1	0.3615
9:19704018:T:C	50	98	0.99	0.01797
9:19704231:T:G	50	100	0.97	0.0158
9:19704550:A:C	50	100	1	0.1462
9:19704625:A:G	50	100	1	0.02977
9:19704896:T:A	50	100	1	0.02923
9:19705388:G:C	50	100	1	0.1532
9:19705398:T:C	50	100	1	0.3339
9:19705434:C:A	50	100	1	0.3304
9:19705638:A:T	50	100	1	0.435
9:19705728:T:A	50	100	1	0.1576
9:19705848:T:C	50	100	1	0.1456
9:19706280:T:G	50	100	1	0.3308
9:19706298:C:A	50	100	1	0.1447
9:19706377:A:C	49	95.9	0.98	0.167
9:19706419:G:A	50	100	0.91	0.02415
9:19706443:G:A	50	100	0.94	0.02397
9:19706458:C:T	49	100	1	0.146
9:19706526:C:T	50	96	1	0.11
9:19706793:A:G	50	98	1	0.146
9:19706824:C:T	50	100	1	0.01906
9:19706849:G:C	50	96	1	0.329
9:19706877:C:A	50	98	1	0.03431
9:19707133:T:C	47	97.9	1	0.335
9:19707283:A:C	50	100	1	0.01307
9:19707384:G:A	50	98	1	0.3326
9:19707460:A:T	50	98	1	0.3326
9:19707471:G:C	50	98	1	0.1458
9:19707747:A:T	50	98	1	0.1578
9:19707762:A:G	50	100	1	0.0167
9:19708009:T:C	50	100	0.99	0.1462
9:19708221:C:G	50	100	1	0.01307
9:19708437:T:C	50	98	1	0.4236
9:19708480:C:G	50	100	1	0.195
9:19708561:T:C	50	98	1	0.1055
9:19708593:A:G	50	100	1	0.1948
9:19708635:G:C	50	100	0.96	0.0236
9:19708677:T:A	50	100	1	0.1886
9:19708789:A:C	50	100	1	0.335
9:19708825:A:C	50	100	1	0.1957
9:19708957:T:G	50	98	0.99	0.4395
9:19709188:A:G	50	98	0.83	0.02796
9:19709290:C:T	50	96	0.99	0.2838
9:19709294:C:T	50	96	0.99	0.2838
9:19709369:A:T	50	100	1	0.1394
9:19709422:T:A	50	100	1	0.1944
9:19709522:T:C	49	98	1	0.1964
9:19709672:G:A	50	100	0.99	0.1872
9:19709693:C:T	50	100	0.99	0.4241
9:19710409:G:C	50	96	0.69	0.04212
9:19710580:A:G	50	98	1	0.02324
9:19710697:T:G	50	100	1	0.01035
9:19711186:T:C	50	100	1	0.03994
9:19711277:A:G	50	98	1	0.1589
9:19711707:T:C	50	100	0.94	0.03867
9:19711820:A:G	50	100	1	0.1719
9:19712046:T:G	50	100	0.98	0.04666
9:19712172:G:A	50	98	0.99	0.08533
9:19712380:T:C	50	100	1	0.1445
9:19712540:C:A	50	100	0.94	0.01126
9:19712832:T:C	50	94	0.99	0.2774
9:19713502:G:T	50	96	0.98	0.378
9:19714284:C:T	50	96	0.98	0.1816
9:19714537:A:G	50	100	0.95	0.01289
9:19714632:A:G	50	96	0.98	0.4118
9:19714633:T:A	50	100	0.99	0.04049
9:19714966:A:G	50	98	0.85	0.01398
9:19715320:A:C	50	100	0.86	0.02977
9:19715932:T:A	50	96	0.98	0.1485
9:19715964:A:C	50	98	0.98	0.04339
9:19716207:A:C	50	100	0.94	0.0354
9:19716232:C:A	50	100	0.98	0.01017
9:19716261:C:A	50	100	0.96	0.0354
9:19716297:A:C	50	98	0.98	0.04357
9:19716351:A:G	49	98	0.98	0.1465
9:19716409:A:G	50	100	0.96	0.0354
9:19716840:T:C	50	96	0.99	0.1888
9:19717414:C:T	50	100	0.96	0.03558
9:19718069:C:T	50	100	0.99	0.01452
9:19718138:G:A	50	100	0.93	0.01307
9:19718525:G:C	50	94	0.98	0.4385
9:19719043:C:G	50	98	0.98	0.3312
9:19719633:A:G	50	100	0.95	0.02015
9:19720835:T:A	50	100	0.97	0.07571
9:19721649:A:C	50	98	0.96	0.0374
9:19721721:T:C	50	96	0.95	0.09586
9:19722407:C:T	50	100	0.97	0.0374
9:19722497:T:C	50	100	0.97	0.0374
9:19722499:A:G	50	100	0.96	0.0374
9:19722745:A:G	50	100	0.93	0.01325
9:19722762:C:T	50	100	0.97	0.01616
9:19722904:C:T	50	100	0.97	0.03776
9:19722975:A:G	50	98	0.97	0.03758
9:19723043:A:G	50	98	0.98	0.3718
9:19723074:A:G	50	98	0.97	0.03758
9:19723332:T:C	50	100	0.98	0.4719
9:19724338:A:G	50	98	0.96	0.03776
9:19724577:G:C	50	98	0.96	0.03758
9:19724594:T:G	50	98	0.78	0.03304
9:19724651:A:G	50	96	0.96	0.03758
9:19724719:T:A	50	100	0.98	0.01761
9:19724933:T:G	50	100	0.96	0.06935
9:19725160:A:T	50	100	0.98	0.4178
9:19725247:G:A	50	98	0.97	0.4183
9:19725463:C:G	50	98	0.98	0.1803
9:19725537:A:G	50	100	0.98	0.4176
9:19725631:T:C	50	100	0.99	0.03903
9:19725689:T:C	50	100	0.96	0.06972
9:19726323:T:C	50	98	0.99	0.1512
9:19726810:T:A	50	100	0.98	0.4154
9:19727041:A:G	50	100	0.96	0.03758
9:19727125:T:C	50	100	0.96	0.03758
9:19727133:G:C	50	100	0.96	0.03758
9:19727192:C:A	50	100	0.96	0.04757
9:19727493:C:G	50	100	0.96	0.03704
9:19727920:T:C	50	100	0.96	0.03704
9:19728222:G:C	50	98	0.84	0.01943
9:19728718:A:G	50	98	0.98	0.1442
9:19728982:T:C	50	100	0.97	0.4123
9:19729248:T:G	50	100	0.98	0.1885
9:19729305:T:C	50	100	0.98	0.1875
9:19729666:G:T	50	100	0.98	0.4138
9:19729878:C:T	50	100	0.94	0.01979
9:19730389:C:T	50	100	0.92	0.01017
9:19730444:T:C	50	100	0.97	0.09786
9:19730445:T:C	50	100	0.98	0.411
9:19730928:G:A	50	100	0.97	0.06445
9:19730993:T:C	50	100	0.96	0.03758
9:19731377:C:T	49	98	0.96	0.03704
9:19731400:A:C	50	98	0.96	0.03704
9:19731544:C:T	50	90	0.62	0.04067
9:19731898:C:T	50	96	0.96	0.4132
9:19732102:C:G	50	96	0.96	0.4092
9:19732406:A:G	50	100	0.93	0.01289
9:19732816:C:T	50	88	0.9	0.4617
9:19732912:G:C	50	98	0.93	0.04357
9:19733054:C:A	49	87.8	0.91	0.4789
9:19733180:C:G	50	100	0.92	0.01144
9:19733345:C:T	50	98	0.8	0.01888
9:19733449:G:C	50	98	0.93	0.02215
9:19733647:T:A	50	98	0.92	0.08896
9:19733851:C:T	50	96	0.96	0.2754
9:19734035:C:T	50	100	0.92	0.0118
9:19734209:T:C	50	98	0.83	0.02197
9:19734281:T:G	50	98	0.95	0.3195
9:19735258:A:G	50	96	0.95	0.218
9:19735374:C:T	49	83.7	0.96	0.1812
9:19735621:T:C	50	98	0.96	0.3197
9:19735709:G:T	50	100	0.99	0.07335
9:19736122:A:G	50	100	0.98	0.05229
9:19736358:C:A	50	100	0.99	0.05628
9:19736491:T:C	50	98	0.97	0.2741
9:19736873:T:C	50	100	0.96	0.2721
9:19737663:T:G	50	100	0.93	0.01235
9:19737728:G:A	50	98	0.96	0.02124
9:19737867:T:C	50	96	0.96	0.3228
9:19738119:A:G	50	98	0.84	0.01943
9:19738546:T:C	50	100	0.97	0.08969
9:19738740:C:T	50	98	0.94	0.2313
9:19738839:C:G	50	100	0.95	0.08787
9:19739289:T:C	50	100	0.95	0.2789
9:19739631:C:G	50	98	0.94	0.1903
9:19740032:T:C	50	100	0.9	0.01216
9:19740101:G:A	50	100	0.91	0.01216
9:19740162:T:G	50	96	0.88	0.1687
9:19740163:C:A	50	94	0.91	0.3088
9:19740396:A:C	50	96	0.96	0.08388
9:19740465:T:C	50	96	0.86	0.1859
9:19740702:T:C	50	96	0.9	0.1273
9:19740790:C:T	50	88	0.85	0.2602
9:19740985:C:T	50	100	0.64	0.01779
9:19741589:A:G	50	98	0.84	0.01144
9:19742001:A:G	50	100	0.89	0.01598
9:19742147:T:C	50	100	0.77	0.02996
9:19742388:C:G	50	94	0.92	0.3642
9:19742736:G:C	50	98	0.85	0.01471
9:19743061:C:T	50	98	0.83	0.0216
9:19743556:T:G	50	100	0.81	0.03867
9:19744472:C:T	50	100	0.97	0.1549
9:19744870:A:T	50	100	0.95	0.1739
9:19745061:T:C	50	94	0.92	0.4711
9:19745442:A:G	50	100	0.9	0.01616
9:19745545:G:A	50	100	0.95	0.1739
9:19745802:A:G	50	94	0.9	0.197
9:19746102:T:C	50	100	0.85	0.02088
9:19746162:A:G	50	100	0.94	0.1799
9:19746517:T:C	50	100	0.85	0.02088
9:19746628:T:C	50	94	0.9	0.185
9:19747594:C:A	50	100	0.9	0.0158
9:19748405:C:A	50	100	0.9	0.01598
9:19748490:G:T	50	100	0.92	0.1363
9:19749084:T:C	50	100	0.97	0.02415
9:19749739:G:A	50	100	0.88	0.01107
9:19749748:C:G	50	98	0.8	0.0305
9:19750323:C:T	50	100	0.75	0.01507
9:19751151:T:C	50	98	0.91	0.305
9:19751161:G:A	50	100	0.88	0.2406
9:19751214:T:A	50	100	0.99	0.03831
9:19751359:C:T	50	98	0.94	0.2849
9:19751381:A:G	50	100	0.93	0.1583
9:19751493:C:T	50	100	0.94	0.1601
9:19751590:A:C	50	100	0.94	0.313
9:19751642:G:C	50	100	0.95	0.02397
9:19751712:T:C	50	96	0.94	0.3112
9:19751926:C:A	50	100	0.95	0.02397
9:19751934:A:G	50	100	0.95	0.02397
9:19752072:T:G	50	98	0.86	0.01525
9:19752294:C:T	50	96	0.94	0.2515
9:19752344:T:C	50	100	0.95	0.02415
9:19752391:T:C	50	100	0.95	0.488
9:19752458:G:T	50	100	0.95	0.02415
9:19752635:A:C	50	100	0.96	0.4951
9:19752862:T:C	50	100	0.93	0.1445
9:19752977:T:C	50	100	0.9	0.01797
9:19753167:C:A	50	98	0.96	0.4143
9:19753360:C:T	50	100	0.95	0.02505
9:19753680:G:T	50	98	0.96	0.4439
9:19753999:T:C	50	100	0.85	0.02578
9:19754170:A:G	50	100	0.93	0.02524
9:19754436:C:G	50	98	0.96	0.492
9:19754451:G:C	50	98	0.77	0.0256
9:19754478:G:A	50	100	0.95	0.1476
9:19755036:A:G	50	98	0.95	0.2395
9:19755588:C:T	50	100	1	0.02179
9:19755752:C:G	50	100	1	0.0216
9:19755801:C:T	50	100	0.95	0.04521
9:19755872:C:G	50	100	0.98	0.2571
9:19756088:C:T	50	100	0.96	0.04484
9:19756514:C:T	50	100	0.95	0.01253
9:19756528:G:A	50	100	0.97	0.392
9:19756681:T:C	50	100	0.96	0.05537
9:19756771:C:T	50	100	0.99	0.163
9:19757286:G:T	50	100	1	0.02142
9:19757539:A:C	50	100	0.99	0.2215
9:19757684:C:T	50	100	0.88	0.01543
9:19757885:T:C	50	100	0.99	0.2206
9:19758209:T:C	50	100	0.97	0.405
9:19758541:A:G	50	98	0.99	0.4624
9:19758546:C:A	50	100	0.99	0.1534
9:19758557:T:A	50	100	1	0.02524
9:19758599:C:G	50	100	0.99	0.2239
9:19758613:G:A	50	100	0.92	0.02614
9:19758666:G:C	50	98	0.99	0.2416
9:19758725:T:G	50	100	1	0.02596
9:19759006:G:A	50	100	1	0.1874
9:19759217:T:C	50	100	0.86	0.02687
9:19759310:T:C	50	100	0.99	0.2923
9:19759390:A:G	50	100	0.98	0.2923
9:19759690:A:G	50	100	0.99	0.2199
9:19759785:T:C	50	100	0.92	0.01979
9:19759787:T:G	50	100	1	0.02596
9:19759818:A:C	50	100	0.99	0.2164
9:19759819:T:C	50	100	0.92	0.01979
9:19760155:C:T	50	100	0.99	0.1973
9:19760514:C:G	50	100	1	0.1968
9:19760533:A:G	50	98	0.98	0.2302
9:19760782:G:A	50	100	1	0.02578
9:19760807:G:A	50	100	1	0.0285
9:19760815:G:A	50	100	0.98	0.02596
9:19760919:G:C	50	100	0.99	0.4798
9:19760920:G:C	50	100	0.81	0.05991
9:19761222:G:C	50	100	0.96	0.01979
9:19761303:A:G	50	100	1	0.02524
9:19761520:T:C	50	100	1	0.2511
9:19762101:G:A	50	100	0.89	0.01271
9:19762130:A:T	50	100	1	0.02578
9:19762181:G:T	50	100	1	0.02524
9:19762757:T:C	50	98	1	0.2525
9:19762791:T:G	46	97.8	0.94	0.03558
9:19762904:A:T	50	98	0.97	0.03631
9:19763242:T:C	50	100	1	0.03068
9:19764145:C:G	50	100	1	0.2979
9:19764158:C:A	50	100	0.9	0.01834
9:19764252:G:T	50	98	0.97	0.03722
9:19764320:C:A	50	100	1	0.02542
9:19764447:G:A	50	100	0.98	0.2088
9:19764520:T:C	50	92	0.7	0.02669
9:19765073:T:C	50	100	1	0.03086
9:19765201:A:G	50	100	0.99	0.2531
9:19765393:G:A	50	100	0.99	0.4263
9:19765457:G:C	50	100	0.99	0.276
9:19765845:C:T	50	100	0.89	0.01271
9:19765869:T:C	50	96	0.98	0.2658
9:19766751:C:A	49	100	0.97	0.0541
9:19766949:T:C	50	98	0.98	0.352
9:19767116:G:A	50	100	0.98	0.04503
9:19767145:G:A	50	100	1	0.02596
9:19767459:G:A	50	100	1	0.02614
9:19767460:C:T	50	96	0.98	0.3922
9:19768136:C:T	50	100	1	0.02614
9:19769002:G:A	50	100	0.98	0.3969
9:19769516:T:A	50	100	1	0.02088
9:19770075:T:C	50	100	0.94	0.01162
9:19770200:T:C	50	98	0.99	0.01943
9:19770237:T:A	50	100	1	0.01398
9:19770243:G:A	50	100	0.99	0.01997
9:19770267:A:G	50	100	0.99	0.09804
9:19770271:C:T	50	100	1	0.01398
9:19770288:T:C	50	100	0.99	0.05882
9:19770636:A:G	50	100	0.8	0.01307
9:19770812:A:G	50	100	0.99	0.1122
9:19770855:G:C	50	100	0.97	0.03522
9:19770947:A:G	50	100	0.95	0.02959
9:19771184:G:T	50	100	0.99	0.09241
9:19771355:C:T	50	100	0.91	0.01561
9:19771389:A:G	50	100	0.97	0.04521
9:19771892:T:C	50	98	0.98	0.2968
9:19772663:T:C	50	98	0.99	0.2126
9:19773230:A:G	50	100	0.95	0.02124
9:19773248:T:A	50	100	0.99	0.1937
9:19773383:G:T	50	100	0.96	0.02778
9:19773666:G:A	50	100	0.96	0.02778
9:19773901:G:C	50	100	0.96	0.02778
9:19773917:T:A	50	100	0.99	0.1632
9:19774326:A:C	50	100	0.96	0.01906
9:19774617:T:C	50	100	0.96	0.0325
9:19775145:C:T	50	100	0.97	0.1029
9:19775442:A:G	50	100	0.72	0.01107
9:19775475:A:G	50	98	0.99	0.1997
9:19775645:G:A	50	100	0.94	0.0285
9:19775785:C:T	50	100	1	0.05011
9:19776228:T:C	50	100	1	0.05065
9:19776417:G:T	50	98	0.91	0.03322
9:19776521:C:T	50	100	0.95	0.0285
9:19776821:C:T	50	100	0.99	0.4227
9:19777047:A:G	50	100	0.98	0.07607
9:19777248:A:G	50	100	0.97	0.05646
9:19777640:T:C	50	100	1	0.05084
9:19777651:T:C	50	100	0.99	0.07208
9:19777695:A:G	50	100	0.99	0.2099
9:19777825:T:C	50	98	0.86	0.01035
9:19778203:G:T	50	100	1	0.4319
9:19778483:A:G	50	98	0.99	0.4947
9:19778788:A:T	50	100	0.9	0.02142
9:19778849:A:C	50	100	0.95	0.01634
9:19778978:A:C	50	100	0.95	0.02959
9:19779023:A:T	50	100	1	0.2108
9:19779174:A:G	50	96	0.99	0.4949
9:19779724:G:A	50	100	0.95	0.01525
9:19779941:T:C	50	98	0.99	0.437
9:19780004:A:C	50	98	0.72	0.04375
9:19780093:A:G	50	94	0.65	0.03667
9:19780097:G:A	50	100	1	0.4744
9:19780503:T:C	50	100	0.89	0.02415
9:19781080:T:A	50	100	0.81	0.01289
9:19781088:C:T	50	100	0.99	0.4927
9:19781251:A:G	50	100	0.99	0.4927
9:19781252:C:T	50	100	0.99	0.4926
9:19781561:C:G	50	100	0.97	0.03123
9:19781619:A:G	50	100	0.99	0.4926
9:19781680:T:A	50	100	1	0.0512
9:19782158:G:A	50	100	0.89	0.02052
9:19782500:C:T	50	98	0.99	0.4572
9:19782910:T:C	50	100	1	0.05138
9:19783863:G:T	50	100	0.97	0.0305
9:19784196:C:T	50	96	0.98	0.4394
9:19784246:T:A	50	98	0.98	0.2357
9:19784445:C:T	50	100	0.72	0.04339
9:19784572:C:A	50	98	0.98	0.199
9:19784801:C:T	49	100	0.94	0.01434
9:19785916:T:C	50	100	0.99	0.01525
9:19786219:G:A	50	100	0.97	0.08987
9:19787063:C:T	50	100	0.99	0.02741
9:19787093:G:C	50	98	0.94	0.0167
9:19787184:G:A	50	100	0.98	0.4844
9:19787954:A:G	50	98	0.98	0.4483
9:19787969:T:A	50	100	0.98	0.4463
9:19788047:T:C	50	100	0.98	0.4463
9:19788168:G:A	50	100	0.99	0.04902
9:19788320:G:C	50	100	0.94	0.05211
9:19788678:A:C	50	96	0.96	0.461
9:19789031:G:A	49	95.9	0.86	0.2066
9:19789126:G:C	49	100	0.86	0.03468
9:19789128:G:C	49	100	0.89	0.02996
9:19789131:C:G	49	93.9	0.75	0.05211
9:19789255:G:C	50	100	0.9	0.04884
9:19789549:T:C	50	100	0.89	0.03177
9:19789682:A:G	50	94	0.89	0.2239
9:19789752:A:G	50	94	0.87	0.189
9:19789895:C:T	50	100	0.84	0.01924
9:19790002:G:T	50	82	0.84	0.2687
9:19790005:C:A	50	84	0.85	0.2017
9:19790006:T:C	50	84	0.85	0.2015
9:19790091:A:T	50	100	0.85	0.01507
9:19790102:C:T	50	98	0.87	0.2057
9:19790176:T:C	50	98	0.93	0.03722
9:19790797:C:T	50	100	0.97	0.4998
9:19791161:T:C	50	94	0.99	0.1501
9:19791506:A:G	50	98	0.96	0.06009
9:19792624:C:G	50	100	0.99	0.02778
9:19792646:T:G	50	98	0.99	0.03794
9:19792692:G:C	50	98	0.99	0.03813
9:19792884:G:A	50	98	0.97	0.1783
9:19792909:T:C	50	100	0.98	0.03849
9:19793092:A:C	50	100	0.99	0.02996
9:19793451:G:A	50	96	0.99	0.4081
9:19793504:G:C	50	100	0.99	0.02778
9:19794129:A:C	50	100	0.82	0.01017
9:19794530:A:G	50	100	0.92	0.08896
9:19794642:G:T	50	96	0.99	0.1701
9:19794882:A:T	50	98	0.98	0.2092
9:19795033:A:G	50	94	0.99	0.2001
9:19795213:G:A	50	98	0.99	0.2878
9:19795440:C:T	50	98	0.99	0.05592
9:19795594:G:A	50	98	1	0.03794
9:19795620:A:T	50	92	0.98	0.3119
9:19795958:C:T	50	100	0.83	0.03994
9:19796110:G:A	49	93.9	0.97	0.2369
9:19796863:T:C	50	98	0.99	0.1886
9:19796885:T:C	50	98	0.98	0.06863
9:19797046:A:G	50	98	0.99	0.1879
9:19797577:C:G	50	100	0.97	0.1843
9:19797666:T:A	50	100	0.99	0.3061
9:19797852:G:A	50	100	0.98	0.276
9:19797936:T:C	50	100	0.99	0.03341
9:19798346:T:G	50	100	1	0.1803
9:19799088:T:C	50	98	1	0.2471
9:19799133:G:A	50	98	1	0.2471
9:19799401:C:T	50	98	0.98	0.02106
9:19799788:C:T	50	100	0.98	0.01362
9:19800182:G:T	50	100	1	0.0935
9:19800324:A:G	50	98	1	0.03377
9:19800759:T:C	50	100	0.97	0.01362
9:19801386:G:C	50	100	1	0.2242
9:19801406:G:A	50	98	1	0.3695
9:19801562:G:A	50	100	1	0.03304
9:19801852:T:G	50	100	1	0.05465
9:19801920:T:G	50	100	1	0.201
9:19802000:T:C	50	100	1	0.1371
9:19802216:T:C	50	100	1	0.2012
9:19802219:G:A	50	98	0.99	0.2331
9:19802920:A:G	50	100	0.99	0.04103
9:19803315:A:C	50	100	1	0.3642
9:19803336:G:A	50	98	0.99	0.2712
9:19803340:A:G	50	100	0.99	0.1716
9:19803494:C:T	50	98	0.98	0.1719
9:19803532:A:T	50	98	1	0.2066
9:19803618:G:T	50	100	1	0.0325
9:19803726:A:G	50	100	1	0.2446
9:19804908:T:G	50	100	1	0.03359
9:19805251:C:G	50	100	1	0.1707
9:19805443:T:C	50	100	1	0.02578
9:19806072:A:C	50	100	1	0.03159
9:19806093:T:A	50	100	1	0.2255
9:19806177:A:G	50	100	0.98	0.01634
9:19806842:A:T	50	100	0.99	0.1705
9:19806866:T:G	50	100	1	0.3223
9:19808488:G:A	50	100	1	0.02977
9:19808781:C:T	50	98	0.96	0.01362
9:19808853:G:T	50	96	0.99	0.2534
9:19809128:T:G	50	98	1	0.06064
9:19809262:C:T	50	100	0.95	0.03232
9:19809931:C:T	50	100	1	0.01307
9:19810171:T:G	50	100	0.99	0.03994
9:19811371:G:C	50	98	0.99	0.2202
9:19811477:C:T	50	98	0.99	0.22
9:19811573:T:C	50	100	1	0.1937
9:19811726:T:C	50	100	0.96	0.1478
9:19811917:G:T	50	100	0.99	0.1961
9:19812112:T:C	50	100	1	0.03322
9:19812247:T:C	50	100	1	0.1465
9:19812555:T:C	50	100	0.93	0.02015
9:19812719:T:C	50	100	0.99	0.1681
9:19813378:G:A	50	100	0.99	0.1725
9:19813768:C:A	50	100	0.99	0.04884
9:19814642:T:A	50	98	0.99	0.2204
9:19814648:A:G	50	98	0.99	0.2204
9:19814798:G:T	50	100	1	0.1402
9:19814836:T:C	50	100	1	0.01543
9:19815003:T:C	50	98	0.99	0.2206
9:19815351:A:T	50	100	0.95	0.03232
9:19815726:A:G	50	98	0.99	0.15
9:19815824:C:T	50	100	1	0.01144
9:19816282:T:C	50	98	0.99	0.1732
9:19816579:G:A	50	98	0.99	0.1732
9:19816767:A:G	50	98	0.99	0.1567
9:19817050:T:C	50	98	0.99	0.2204
9:19817103:C:A	50	100	1	0.02578
9:19817104:A:G	50	100	1	0.04884
9:19817452:T:A	50	100	0.99	0.1153
9:19817711:G:A	50	98	0.99	0.2466
9:19818077:T:G	50	98	0.99	0.0541
9:19818198:T:C	50	100	1	0.01325
9:19818982:G:A	50	100	0.99	0.1728
9:19819459:C:G	50	100	0.99	0.183
9:19819685:C:T	50	98	1	0.02124
9:19819769:G:A	50	100	1	0.01162
9:19819774:G:A	50	100	1	0.03159
9:19820026:C:T	46	93.5	0.86	0.02487
9:19820030:T:C	48	89.6	0.83	0.02651
9:19820042:C:T	46	89.1	0.84	0.03831
9:19820058:C:T	42	81	0.81	0.09822
9:19820417:C:T	50	100	1	0.04902
9:19821221:A:C	50	100	1	0.02578
9:19821716:A:G	50	100	1	0.02124
9:19822672:G:A	50	100	1	0.08896
9:19823478:A:T	50	98	1	0.01398
9:19824511:C:T	50	100	0.99	0.3606
9:19824848:A:G	50	98	0.98	0.146
9:19825044:G:A	50	100	1	0.0276
9:19825045:C:T	50	100	1	0.0276
9:19825232:T:G	50	98	0.99	0.2665
9:19825239:A:C	50	98	0.99	0.1641
9:19825413:A:G	50	98	0.99	0.2584
9:19825429:G:C	50	98	0.95	0.01888
9:19825620:T:A	50	100	1	0.08896
9:19825629:C:G	50	98	0.99	0.1647
9:19825771:A:G	50	96	1	0.2676
9:19826128:T:C	50	100	1	0.01507
9:19826406:T:C	50	98	1	0.04085
9:19827101:T:C	50	100	1	0.2643
9:19827261:T:C	50	100	1	0.2642
9:19827515:A:T	50	90	1	0.3551
9:19827540:T:C	50	100	1	0.2643
9:19827848:C:G	50	98	0.94	0.1543
9:19828237:C:T	50	92	0.81	0.1173
9:19828340:A:G	50	100	1	0.08932
9:19828488:A:G	50	100	1	0.02269
9:19828494:T:G	50	100	1	0.02905
9:19828548:T:G	50	96	1	0.36
9:19828784:G:A	50	100	1	0.0256
9:19828906:A:G	50	100	1	0.08896
9:19829304:G:A	50	98	1	0.3598
9:19829848:G:T	47	93.6	1	0.3515
9:19830113:A:C	50	98	1	0.3564
9:19830548:C:T	50	100	1	0.08896
9:19830902:G:T	50	98	1	0.3597
9:19831162:G:A	50	98	1	0.02542
9:19831321:T:C	50	100	1	0.05646
9:19831841:A:G	50	100	1	0.02269
9:19831946:G:T	50	100	0.97	0.01652
9:19832023:G:A	50	98	1	0.2462
9:19832039:T:C	50	100	1	0.0915
9:19832329:A:G	50	94	1	0.4219
9:19832428:A:G	50	100	1	0.0325
9:19832435:T:C	50	100	1	0.05846
9:19832464:G:T	50	98	1	0.3566
9:19833347:C:T	50	100	0.98	0.02179
9:19833445:G:A	50	100	0.89	0.01216
9:19833517:C:T	50	100	1	0.04775
9:19833835:C:T	50	100	1	0.01053
9:19833846:C:T	50	98	1	0.3589
9:19833980:T:C	50	100	1	0.2616
9:19834238:A:G	50	98	1	0.264
9:19834373:T:C	50	100	1	0.0915
9:19834376:T:A	50	100	1	0.0325
9:19834505:T:G	50	100	0.99	0.01688
9:19835067:T:G	50	98	0.98	0.03177
9:19835339:T:G	50	100	0.99	0.01598
9:19835458:G:A	50	100	1	0.2456
9:19835834:C:T	50	100	1	0.01362
9:19835990:G:A	50	100	1	0.02633
9:19836002:G:A	50	100	1	0.02633
9:19836219:C:G	50	100	1	0.09168
9:19836404:C:T	50	100	0.99	0.0138
9:19836595:C:G	50	100	1	0.01362
9:19837178:T:C	49	100	1	0.3555
9:19837249:G:A	49	100	0.98	0.04357
9:19837408:C:T	50	100	1	0.02124
9:19837438:G:A	44	100	1	0.1153
9:19838040:C:A	48	95.8	1	0.1966
9:19838059:A:G	49	100	1	0.3553
9:19838078:C:T	50	100	1	0.02614
9:19838183:A:C	50	100	1	0.04884
9:19838211:C:A	50	100	1	0.04884
9:19838310:A:C	50	100	0.82	0.01235
9:19838371:G:T	49	100	1	0.08878
9:19838792:A:C	50	100	1	0.3477
9:19838821:T:C	50	100	1	0.2366
9:19838858:A:G	50	100	1	0.3551
9:19838876:C:T	50	100	1	0.08878
9:19838924:C:T	50	100	1	0.02578
9:19839131:C:T	50	98	0.63	0.01344
9:19839276:A:C	50	100	1	0.2086
9:19839293:T:C	50	100	1	0.1449
9:19840150:T:C	50	100	1	0.236
9:19840244:C:T	50	100	1	0.01688
9:19840699:G:A	50	100	1	0.08896
9:19840805:C:T	50	100	1	0.02614
9:19840851:G:C	50	100	1	0.02614
9:19841899:A:G	50	98	1	0.3557
9:19842188:G:A	50	100	1	0.02959
9:19842215:T:A	50	98	1	0.3558
9:19842237:C:A	50	98	1	0.3558
9:19843004:C:A	50	100	0.99	0.1222
9:19843256:C:A	50	100	1	0.01688
9:19843381:G:A	50	100	0.86	0.01924
9:19843562:A:G	50	100	1	0.3548
9:19843870:G:A	50	100	1	0.03413
9:19844267:C:T	50	100	1	0.2048
9:19844276:T:C	50	98	0.98	0.04085
9:19844358:A:G	50	100	0.99	0.02306
9:19844739:T:C	50	100	1	0.02469
9:19844915:G:A	50	100	1	0.02959
9:19845325:G:T	50	100	0.99	0.1202
9:19845356:C:T	50	100	1	0.06627
9:19845676:T:C	50	98	0.99	0.02832
9:19845691:C:T	50	98	0.99	0.0216
9:19845700:A:T	50	100	0.98	0.0561
9:19845885:A:G	50	100	0.99	0.2812
9:19846237:A:G	50	100	1	0.01507
9:19846286:C:T	50	100	0.98	0.02324
9:19846948:G:T	50	100	1	0.01779
9:19847106:A:G	50	100	0.95	0.02905
9:19847236:C:A	50	98	1	0.05664
9:19847357:A:G	50	100	0.97	0.06627
9:19847491:G:A	50	98	0.68	0.01253
9:19847655:C:G	50	100	0.99	0.4158
9:19847783:T:C	50	100	0.99	0.06627
9:19847949:G:T	50	98	0.82	0.02033
9:19848164:T:C	50	100	0.98	0.01525
9:19848301:A:G	50	100	1	0.05864
9:19848346:G:T	50	100	1	0.2927
9:19848363:C:T	50	100	1	0.4395
9:19848407:G:C	50	100	1	0.4138
9:19848469:C:T	50	100	1	0.4989
9:19848975:G:A	50	100	1	0.06028
9:19849075:C:G	50	100	1	0.291
9:19849405:T:C	50	100	1	0.4704
9:19849717:C:G	50	100	1	0.4152
9:19849929:T:C	50	100	0.96	0.02324
9:19850790:A:G	50	100	1	0.4542
9:19851025:A:T	28	96.4	0.61	0.0285
9:19851092:C:T	49	100	0.98	0.03141
9:19851229:C:T	50	100	0.98	0.01035
9:19851570:C:A	50	100	1	0.02959
9:19851600:T:C	50	100	1	0.05901
9:19851685:T:A	50	100	1	0.02869
9:19851712:A:T	50	100	0.98	0.0158
9:19851742:G:T	50	100	1	0.4196
9:19851831:T:C	50	100	0.99	0.01707
9:19851951:T:G	50	100	0.98	0.0158
9:19852522:T:C	50	100	1	0.4497
9:19852547:G:C	50	100	1	0.05882
9:19852726:G:A	50	100	0.77	0.03667
9:19852792:G:T	50	100	1	0.05919
9:19853543:C:T	50	100	1	0.4274
9:19853737:C:T	50	100	0.98	0.04194
9:19853979:C:T	50	100	1	0.02869
9:19854155:A:G	50	100	1	0.4523
9:19854345:C:T	50	96	0.8	0.02451
9:19854521:C:G	50	100	1	0.423
9:19854873:T:C	50	98	1	0.02651
9:19855690:G:A	50	100	1	0.02941
9:19855785:G:T	50	100	1	0.4274
9:19855966:T:G	50	100	1	0.03667
9:19856811:C:T	50	100	1	0.02887
9:19857079:A:G	50	98	0.83	0.05428
9:19857156:C:T	50	100	1	0.4185
9:19857164:A:C	50	100	0.9	0.03377
9:19857197:T:C	50	100	1	0.01053
9:19857759:T:C	50	100	1	0.4508
9:19858159:G:A	50	100	1	0.4267
9:19858408:G:T	50	100	1	0.447
9:19858435:T:C	50	100	0.93	0.01362
9:19859059:C:A	50	100	0.99	0.04466
9:19859401:C:T	50	98	0.83	0.01017
9:19859474:G:C	50	100	1	0.02923
9:19860511:T:A	50	100	1	0.441
9:19860524:G:C	50	100	1	0.05864
9:19860609:G:A	50	100	1	0.4519
9:19860815:G:A	50	100	0.97	0.01089
9:19861137:G:A	50	100	1	0.4263
9:19861206:A:C	50	100	0.99	0.3847
9:19861419:C:A	50	100	1	0.4179
9:19861626:T:G	50	98	0.81	0.01216
9:19861678:A:G	50	100	0.98	0.06118
9:19861888:G:A	50	100	1	0.02959
9:19862224:G:A	50	100	1	0.4176
9:19862414:A:C	50	100	0.9	0.02269
9:19862831:G:A	50	100	1	0.3753
9:19862876:C:T	50	100	1	0.3758
9:19863151:G:A	50	100	1	0.4178
9:19863680:A:G	50	100	1	0.02977
9:19865276:A:G	50	98	0.99	0.4546
9:19865304:A:G	50	100	1	0.1244
9:19865568:T:C	50	98	0.92	0.01961
9:19865847:T:C	50	100	1	0.06155
9:19865952:G:A	50	100	1	0.03649
9:19866076:T:C	50	100	0.91	0.05519
9:19866728:C:A	50	100	1	0.061
9:19866758:T:C	50	100	1	0.02996
9:19866793:C:T	50	98	1	0.4288
9:19866929:G:T	50	100	0.97	0.03649
9:19867418:T:C	50	100	0.98	0.04303
9:19867616:A:C	50	100	0.99	0.4976
9:19867873:C:A	50	100	0.99	0.3965
9:19867943:T:C	50	100	1	0.01434
9:19868094:C:A	50	100	0.99	0.1576
9:19868359:G:A	50	100	0.97	0.03667
9:19868468:C:T	50	100	1	0.01652
9:19868884:T:C	50	100	1	0.05755
9:19868968:T:A	50	100	1	0.05864
9:19869283:T:C	50	100	1	0.0492
9:19869440:C:T	50	100	1	0.3782
9:19869877:G:A	50	100	1	0.0659
9:19870077:T:G	50	100	1	0.05828
9:19870169:G:A	50	100	1	0.05828
9:19870530:T:G	50	100	0.99	0.01089
9:19870917:A:G	50	100	0.95	0.03068
9:19870984:T:C	50	100	0.99	0.3731
9:19871680:G:A	50	100	0.98	0.02905
9:19871721:T:G	50	100	0.95	0.0443
9:19871741:T:C	50	100	0.98	0.063
9:19872099:T:C	50	100	0.88	0.01216
9:19873012:A:G	50	100	0.84	0.01489
9:19873128:C:G	50	100	0.95	0.3519
9:19873132:T:C	50	100	1	0.0158
9:19873527:C:T	49	100	0.97	0.02614
9:19873686:A:C	50	100	0.98	0.02505
9:19874081:T:C	49	95.9	0.94	0.03885
9:19874082:T:C	50	98	1	0.05192
9:19874276:C:T	50	100	0.98	0.4099
9:19874319:G:A	50	98	1	0.04103
9:19875221:C:T	50	98	0.99	0.06736
9:19875560:A:T	50	100	1	0.02941
9:19875940:C:T	50	100	0.98	0.4014
9:19876498:T:A	50	100	1	0.02941
9:19876619:T:C	50	98	1	0.02197
9:19877232:G:T	50	100	0.98	0.3442
9:19877390:A:G	49	98	0.99	0.05628
9:19877910:C:T	50	100	0.99	0.09913
9:19878078:G:A	50	100	1	0.06718
9:19878338:C:A	50	100	1	0.01979
9:19878958:C:G	50	96	0.99	0.1046
9:19879115:A:G	50	100	0.99	0.07426
9:19879204:G:C	50	100	0.94	0.01743
9:19879351:C:T	50	100	1	0.06699
9:19879464:G:T	50	96	0.99	0.1015
9:19879881:G:T	50	100	0.87	0.01107
9:19880223:A:G	50	98	0.98	0.1149
9:19880236:C:G	50	100	0.96	0.4737
9:19880317:A:G	50	100	0.99	0.05646
9:19880470:C:T	50	100	0.98	0.2426
9:19880529:T:G	50	98	0.98	0.1069
9:19880743:G:A	50	100	1	0.02796
9:19880929:T:C	50	98	0.62	0.02015
9:19881068:A:G	50	98	0.97	0.03994
9:19881102:T:C	50	98	0.98	0.1046
9:19881171:G:A	50	98	0.98	0.1046
9:19881266:C:T	50	98	1	0.1124
9:19881316:G:C	50	98	1	0.1124
9:19881430:T:G	50	98	1	0.1126
9:19881431:T:G	50	98	1	0.1126
9:19881625:C:T	50	98	1	0.1146
9:19881719:T:C	50	98	0.99	0.04757
9:19881814:C:T	50	96	0.92	0.1614
9:19881827:G:A	50	96	0.92	0.1614
9:19881866:C:G	50	98	0.93	0.3992
9:19881988:C:T	50	100	0.9	0.2447
9:19882047:C:T	50	98	0.91	0.1605
9:19882158:G:A	50	96	0.9	0.3395
9:19882242:C:G	50	86	0.86	0.3742
9:19882253:C:T	50	94	0.88	0.4208
9:19882305:T:C	50	98	0.86	0.02796
9:19882390:G:T	50	100	0.88	0.02687
9:19882456:T:C	50	96	0.88	0.09005
9:19882465:T:C	50	98	0.87	0.07081
9:19882538:G:A	50	98	0.82	0.02723
9:19882588:T:C	50	98	0.74	0.03086
9:19882867:T:C	50	94	0.82	0.09078
9:19883112:C:T	50	100	0.89	0.1422
9:19883289:G:T	50	98	0.83	0.03304
9:19883293:C:T	50	100	0.9	0.08642
9:19883423:C:T	50	90	0.86	0.3805
9:19883460:C:T	50	92	0.92	0.1565
9:19883612:C:A	50	94	0.88	0.3927
9:19883666:A:C	50	94	0.88	0.3301
9:19883683:G:A	50	98	0.85	0.04121
9:19883754:T:A	50	88	0.83	0.4374
9:19883786:T:C	50	96	0.73	0.0394
9:19883801:G:T	50	98	0.91	0.08987
9:19883921:G:A	50	100	0.88	0.06609
9:19884348:C:T	50	100	0.99	0.4087
9:19884366:T:C	50	100	0.99	0.4089
9:19884415:T:G	50	100	0.99	0.4089
9:19884564:T:C	50	100	0.99	0.4043
9:19884585:A:G	50	100	0.99	0.3952
9:19884603:T:C	50	98	0.99	0.4041
9:19884773:A:G	50	100	0.99	0.404
9:19884811:A:T	50	96	0.98	0.4083
9:19884927:G:C	50	100	0.99	0.4018
9:19884942:A:T	50	100	0.99	0.4014
9:19885022:A:G	50	100	0.99	0.409
9:19885055:A:C	50	100	0.96	0.4058
9:19885188:C:T	50	100	0.99	0.4023
9:19885337:G:T	50	100	0.99	0.4025
9:19885339:A:G	50	100	0.99	0.4027
9:19885550:T:C	50	100	0.99	0.404
9:19885649:C:T	50	100	1	0.4029
9:19885852:T:C	50	100	1	0.4029
9:19885923:C:T	50	100	1	0.4029
9:19885924:A:G	50	100	1	0.4031
9:19885958:A:G	50	100	0.99	0.01307
9:19886168:C:T	50	98	0.76	0.02288
9:19886320:A:G	50	100	1	0.4043
9:19886381:A:G	50	100	1	0.4043
9:19886448:T:C	50	100	1	0.4025
9:19886626:C:T	50	100	1	0.4112
9:19886871:C:T	50	98	1	0.3932
9:19886882:A:G	50	98	1	0.4023
9:19886966:A:G	50	98	1	0.4034
9:19887002:C:T	50	98	1	0.4023
9:19887026:A:G	50	98	1	0.4034
9:19887056:A:G	50	98	1	0.4021
9:19887166:G:A	50	100	1	0.4023
9:19887542:A:C	50	98	1	0.4032
9:19887560:G:A	50	96	0.98	0.1249
9:19887564:T:G	50	98	1	0.3931
9:19887651:C:T	50	98	1	0.402
9:19887692:C:T	50	98	1	0.3929
9:19887813:G:T	50	98	1	0.4018
9:19887838:T:A	50	98	1	0.3419
9:19887925:T:C	50	100	0.9	0.01126
9:19887947:A:C	50	96	1	0.3934
9:19887973:G:A	50	94	0.95	0.2887
9:19887977:C:G	50	96	1	0.4021
9:19888008:C:T	50	98	1	0.4021
9:19888172:T:C	50	100	1	0.4036
9:19888441:C:T	50	100	1	0.3787
9:19888598:G:T	50	100	1	0.3787
9:19888754:G:A	50	94	0.98	0.1253
9:19888840:G:A	50	100	1	0.3785
9:19888885:C:G	50	100	1	0.3787
9:19889045:C:T	50	100	1	0.3791
9:19889067:T:C	50	98	1	0.3791
9:19889128:C:A	50	96	1	0.3715
9:19889166:T:C	50	98	1	0.3794
9:19889199:G:C	50	100	1	0.01162
9:19889328:A:C	50	100	0.99	0.4619
9:19889528:G:A	50	100	1	0.3791
9:19889533:T:C	50	100	1	0.01162
9:19889737:T:C	50	98	1	0.3974
9:19889776:C:T	50	98	1	0.3782
9:19889808:T:C	50	98	1	0.3784
9:19889913:A:G	50	98	1	0.3787
9:19890169:A:G	50	98	1	0.3785
9:19890221:C:T	50	100	1	0.3784
9:19890451:G:A	50	98	1	0.3874
9:19890662:A:G	50	98	0.99	0.3976
9:19890723:T:C	50	100	1	0.06155
9:19890794:T:C	50	98	0.99	0.06736
9:19890966:G:A	49	100	1	0.05646
9:19891506:T:C	50	100	0.99	0.498
9:19891511:G:A	50	96	0.96	0.2858
9:19891589:C:T	50	100	1	0.05683
9:19891652:G:A	50	100	1	0.061
9:19891655:A:C	50	96	0.96	0.2859
9:19891702:C:T	50	100	0.99	0.03958
9:19891939:C:T	50	100	0.64	0.01035
9:19892029:G:C	50	100	0.99	0.4049
9:19892035:C:G	50	100	0.99	0.3424
9:19892117:G:C	50	98	0.99	0.4067
9:19892150:C:T	50	96	0.99	0.3945
9:19892186:T:C	49	100	0.99	0.4027
9:19892277:G:T	49	100	0.99	0.4052
9:19892413:A:T	50	94	0.98	0.1264
9:19892750:A:G	50	98	0.99	0.411
9:19892844:G:A	50	100	1	0.01852
9:19893008:C:T	50	100	0.97	0.01834
9:19893873:G:A	50	100	1	0.05955
9:19894263:A:G	50	100	1	0.04103
9:19894411:A:G	50	100	1	0.01162
9:19894456:A:T	50	100	1	0.05247
9:19895506:T:G	50	100	1	0.01144
9:19895677:C:T	50	100	0.82	0.03849
9:19895878:G:A	50	100	0.92	0.01162
9:19896121:T:C	50	100	0.96	0.02977
9:19896422:T:C	50	96	0.98	0.1273
9:19896610:G:C	50	96	0.99	0.1972
9:19896671:A:T	50	98	0.97	0.05919
9:19896872:G:C	50	98	0.81	0.01253
9:19896959:C:G	50	96	0.99	0.4417
9:19897121:T:C	50	96	0.99	0.1983
9:19897219:G:A	50	98	0.81	0.01198
9:19897266:T:C	50	96	0.94	0.2919
9:19897924:C:T	50	100	0.99	0.01344
9:19898470:C:T	49	93.9	0.97	0.3776
9:19898794:G:A	50	98	0.96	0.3571
9:19899445:A:G	50	92	0.98	0.4857
9:19899795:A:G	50	98	0.96	0.01779
9:19899883:G:A	50	96	0.92	0.07934
9:19900010:T:C	50	96	0.96	0.1324
9:19901005:A:C	50	100	0.97	0.01162
9:19901222:T:C	50	96	0.96	0.1879
9:19901355:T:A	50	100	0.94	0.04158
9:19902013:G:A	50	98	0.83	0.1418
9:19902824:T:C	50	86	0.84	0.4617
9:19903135:C:T	50	100	0.93	0.3524
9:19903454:T:A	50	98	0.93	0.02596
9:19903759:C:T	50	100	0.99	0.01707
9:19903792:C:T	50	100	0.99	0.01198
9:19903939:A:G	50	100	0.98	0.02451
9:19903945:A:G	50	96	0.97	0.1044
9:19904105:T:C	50	100	0.98	0.4484
9:19905574:C:T	50	100	1	0.01325
9:19905602:G:A	50	100	1	0.01707
9:19905647:A:G	50	100	1	0.01852
9:19905685:G:T	50	98	1	0.01834
9:19905713:G:C	50	100	0.94	0.06754
9:19905784:T:C	50	100	0.82	0.01289
9:19905829:G:T	50	98	0.95	0.05701
9:19905919:G:A	50	98	1	0.01289
9:19905929:G:A	50	100	1	0.01198
9:19905971:G:A	50	100	1	0.01707
9:19906041:A:G	50	98	0.98	0.06354
9:19906227:A:G	50	100	1	0.01852
9:19906238:A:G	50	96	0.98	0.06064
9:19906542:G:T	50	100	1	0.08315
9:19906914:C:G	50	100	1	0.01743
9:19906942:C:T	50	98	0.98	0.3664
9:19907024:A:T	50	100	1	0.01725
9:19907082:A:T	50	100	0.99	0.4463
9:19907277:C:T	50	100	1	0.01198
9:19907583:G:A	50	98	0.98	0.06009
9:19907654:A:G	50	98	0.98	0.06046
9:19907677:G:A	50	100	0.97	0.05138
9:19907885:A:G	50	100	1	0.01198
9:19907933:C:T	50	96	0.99	0.419
9:19907966:C:G	50	98	0.99	0.4192
9:19908357:T:G	50	100	0.97	0.05138
9:19908754:T:G	50	100	0.98	0.02433
9:19908848:C:A	50	100	1	0.3983
9:19908887:C:T	50	100	1	0.04484
9:19908942:G:A	50	100	0.97	0.04702
9:19909225:C:A	50	100	1	0.01743
9:19909339:C:G	50	100	1	0.4463
9:19909692:G:A	50	100	1	0.0354
9:19909757:A:G	50	98	0.99	0.4368
9:19910156:G:C	50	96	0.92	0.116
9:19910403:C:T	50	100	1	0.01743
9:19910750:A:G	50	100	0.85	0.03123
9:19910912:A:C	47	100	0.96	0.05919
9:19911235:A:G	50	100	0.99	0.4577
9:19911645:G:A	50	98	1	0.01834
9:19912240:C:T	50	100	0.99	0.01198
9:19912416:A:G	50	98	0.98	0.06227
9:19913077:C:T	50	100	1	0.3724
9:19913352:C:G	50	96	0.95	0.05991
9:19913462:A:G	50	100	1	0.3742
9:19913567:G:A	50	100	1	0.01325
9:19913608:G:A	50	100	1	0.01325
9:19913862:T:C	50	100	0.85	0.0118
9:19914528:G:C	50	100	0.99	0.01725
9:19914599:G:T	50	98	1	0.366
9:19914701:T:C	50	100	0.99	0.4267
9:19914794:G:A	50	100	0.99	0.4288
9:19914831:A:G	50	100	0.99	0.4862
9:19915137:A:G	50	100	1	0.3831
9:19915265:C:T	50	100	1	0.03613
9:19915273:T:C	50	100	1	0.4234
9:19915565:T:A	50	100	1	0.4272
9:19915684:A:G	50	100	1	0.03159
9:19915818:A:G	50	100	1	0.4272
9:19915958:A:C	50	100	1	0.4268
9:19915971:T:G	50	100	1	0.3769
9:19915997:T:A	50	100	0.85	0.03813
9:19916153:T:C	50	100	1	0.01198
9:19916324:G:C	50	98	1	0.05882
9:19916421:A:G	50	100	1	0.392
9:19916500:T:A	50	100	1	0.01725
9:19916624:T:A	50	98	1	0.05991
9:19916703:A:T	50	100	0.98	0.01779
9:19916828:C:T	50	100	0.99	0.07407
9:19917293:C:G	50	100	1	0.02487
9:19917371:A:G	49	98	0.99	0.06227
9:19917688:A:G	50	100	0.85	0.04975
9:19917704:A:C	50	100	1	0.01035
9:19917728:A:G	50	98	1	0.05919
9:19917735:G:A	50	100	1	0.05901
9:19918299:T:C	50	96	0.99	0.181
9:19918443:T:A	50	100	1	0.3744
9:19918751:G:T	50	100	1	0.0118
9:19919241:C:T	50	100	1	0.01035
9:19919333:T:C	50	100	1	0.4089
9:19919475:G:T	50	100	0.99	0.07407
9:19919645:A:G	50	100	1	0.4615
9:19919784:G:A	50	100	1	0.3706
9:19919807:G:A	50	100	1	0.05919
9:19920151:C:G	50	100	0.99	0.3929
9:19920563:C:A	50	98	1	0.0236
9:19920935:T:A	50	100	0.98	0.2286
9:19921498:C:T	50	100	1	0.04866
9:19921975:C:T	50	100	0.95	0.01779
9:19922009:G:A	50	100	1	0.01253
9:19922416:T:C	50	98	0.95	0.04049
9:19922656:T:G	50	100	0.99	0.4466
9:19923041:A:T	50	100	1	0.02197
9:19923058:A:G	50	100	1	0.01725
9:19923216:G:A	50	100	1	0.01725
9:19923829:T:C	50	100	0.99	0.1155
9:19923837:T:G	50	100	1	0.2869
9:19923856:T:C	50	98	1	0.01834
9:19924002:C:G	50	100	0.98	0.05683
9:19924130:G:A	50	100	1	0.07298
9:19924148:A:G	50	100	1	0.1053
9:19924300:C:A	50	100	0.99	0.128
9:19924376:A:G	50	100	1	0.01725
9:19925075:A:G	50	100	0.99	0.2678
9:19925263:G:A	50	100	1	0.02106
9:19925605:G:T	50	100	0.98	0.1785
9:19926413:T:C	50	100	0.94	0.1158
9:19926440:C:T	50	100	0.99	0.4599
9:19927289:G:A	50	100	1	0.1763
9:19927411:C:A	50	100	1	0.02996
9:19928036:T:A	50	100	1	0.01743
9:19928115:G:C	50	98	0.98	0.06082
9:19928178:A:G	50	98	1	0.0187
9:19928273:C:A	50	98	1	0.0187
9:19928276:T:G	50	98	1	0.0187
9:19928328:T:G	50	100	1	0.01725
9:19928379:G:C	50	100	1	0.2738
9:19929397:T:C	50	100	1	0.01126
9:19929616:C:G	50	100	1	0.3642
9:19929849:G:A	50	100	1	0.01144
9:19929874:T:C	50	100	1	0.2415
9:19929882:T:G	50	100	1	0.01725
9:19930096:T:C	50	100	0.96	0.02941
9:19930182:C:G	50	98	1	0.01888
9:19930370:G:C	50	100	1	0.01725
9:19930707:A:T	50	100	1	0.2426
9:19931513:A:G	50	100	0.92	0.02923
9:19931885:A:T	50	100	0.96	0.01997
9:19932067:A:G	50	100	1	0.234
9:19932446:G:A	50	100	1	0.01253
9:19932593:A:C	50	100	1	0.2551
9:19932676:A:G	50	100	0.99	0.02542
9:19932766:T:C	50	100	1	0.01725
9:19932906:G:A	50	100	1	0.01725
9:19932971:G:C	50	100	1	0.4419
9:19933614:C:A	50	100	0.99	0.2406
9:19933619:A:G	50	100	0.99	0.2406
9:19933925:T:C	50	100	1	0.0207
9:19934209:T:C	50	100	1	0.2484
9:19934461:A:C	50	100	0.99	0.4212
9:19934695:T:C	50	98	0.99	0.2518
9:19934734:G:C	50	100	1	0.01289
9:19935322:A:T	50	100	0.98	0.2397
9:19935479:G:A	50	100	0.98	0.2542
9:19936502:G:A	50	96	0.98	0.3936
9:19936975:G:A	50	100	0.99	0.2329
9:19937228:G:C	50	98	1	0.01198
9:19937442:C:A	50	98	0.99	0.4296
9:19938021:A:G	50	96	0.99	0.4319
9:19938109:A:T	50	98	1	0.01924
9:19938268:A:G	50	100	1	0.01797
9:19938529:G:A	50	100	0.98	0.0167
9:19939121:T:G	50	98	0.97	0.2003
9:19939192:A:G	50	100	1	0.2683
9:19939330:A:G	50	98	1	0.4201
9:19939336:T:A	50	100	1	0.01144
9:19939471:G:A	50	96	1	0.4136
9:19940145:G:T	50	100	1	0.2326
9:19940384:G:C	50	100	1	0.02433
9:19941357:C:A	50	100	0.9	0.1158
9:19941384:G:A	50	98	0.99	0.319
9:19941590:T:A	50	90	0.81	0.02741
9:19942224:C:T	50	100	0.99	0.3693
9:19942313:T:C	50	100	0.98	0.2622
9:19942408:A:G	50	100	0.99	0.2146
9:19942709:C:T	50	100	0.99	0.3983
9:19942826:C:T	50	100	0.99	0.4152
9:19943047:T:C	50	100	0.99	0.3991
9:19943054:T:C	50	100	1	0.01906
9:19943351:T:G	50	100	0.97	0.01126
9:19943382:G:T	50	100	0.99	0.2649
9:19943587:A:G	50	98	0.99	0.4303
9:19943610:C:T	50	100	0.98	0.03032
9:19944654:G:A	50	96	0.96	0.02487
9:19945077:C:T	50	100	0.98	0.0305
9:19945456:T:C	50	100	0.99	0.04212
9:19946225:A:G	50	100	0.98	0.201
9:19946553:G:A	50	100	0.98	0.03032
9:19946629:T:C	50	100	0.99	0.2035
9:19946875:T:C	50	100	1	0.3335
9:19947188:T:C	49	100	0.87	0.02433
9:19947474:A:C	50	100	0.98	0.03032
9:19947490:C:A	50	100	0.99	0.3459
9:19947592:C:A	50	100	0.99	0.2671
9:19948538:T:G	50	100	0.99	0.2905
9:19948626:G:A	50	100	0.98	0.4325
9:19948722:G:A	49	100	0.98	0.0305
9:19948738:G:C	50	100	1	0.01307
9:19948860:A:G	50	100	0.94	0.03105
9:19948910:T:A	50	100	0.68	0.01598
9:19948949:G:A	50	98	0.99	0.2596
9:19948966:G:A	50	100	0.99	0.2346
9:19949016:C:G	50	100	0.95	0.01126
9:19949106:G:A	50	100	1	0.01906
9:19949112:G:C	50	100	0.99	0.2596
9:19949352:C:A	50	98	0.99	0.4196
9:19949364:C:T	50	100	0.99	0.01707
9:19949365:T:G	50	100	0.99	0.01707
9:19949420:G:C	50	100	0.99	0.2591
9:19949908:C:G	50	100	1	0.04539
9:19950036:G:A	50	100	1	0.2304
9:19950061:G:C	50	100	0.98	0.2553
9:19950128:T:C	50	100	0.94	0.01707
9:19950208:T:A	50	100	0.99	0.254
9:19950400:A:G	50	100	0.99	0.4
9:19950412:G:C	50	100	0.95	0.01344
9:19950429:T:C	50	100	0.98	0.03032
9:19950820:C:T	50	100	0.98	0.3155
9:19950896:C:G	50	100	0.96	0.05065
9:19950923:G:C	50	100	0.98	0.433
9:19951462:T:C	50	98	0.98	0.2275
9:19951577:T:C	50	98	0.98	0.315
9:19952178:G:T	50	100	0.98	0.01126
9:19952330:T:C	50	98	0.99	0.4592
9:19952421:C:A	50	100	1	0.2275
9:19952693:G:T	50	98	0.99	0.2596
9:19952784:C:T	50	96	0.99	0.2829
9:19952787:C:T	50	96	0.99	0.2589
9:19952816:C:T	50	100	1	0.2584
9:19953039:A:G	50	98	0.99	0.4584
9:19953189:G:A	50	100	1	0.2298
9:19953195:A:G	50	100	1	0.02469
9:19954350:C:T	50	96	0.98	0.3123
9:19954447:G:C	50	96	0.98	0.2587
9:19954638:A:G	50	100	0.95	0.02233
9:19955073:A:G	50	100	0.96	0.02996
9:19956306:C:A	50	100	1	0.01707
9:19956986:C:T	50	100	0.97	0.3056
9:19957185:G:C	50	100	0.97	0.2778
9:19957204:A:T	50	100	1	0.01198
9:19957320:T:G	50	100	1	0.01198
9:19957846:G:C	50	100	0.97	0.3159
9:19958030:A:G	50	100	0.9	0.02342
9:19958339:G:C	50	100	1	0.01053
9:19958391:A:C	50	100	0.98	0.207
9:19958623:C:G	50	100	1	0.0118
9:19958955:C:A	50	100	1	0.01834
9:19959079:G:A	50	100	1	0.01071
9:19959160:A:G	50	98	0.99	0.3845
9:19959909:G:A	50	100	0.99	0.2687
9:19960147:C:T	50	100	0.98	0.0138
9:19960345:C:T	50	100	1	0.01071
9:19960585:A:T	50	98	0.99	0.3909
9:19960615:C:T	50	100	1	0.01452
9:19961023:G:T	50	90	0.74	0.04648
9:19961245:A:C	50	100	0.99	0.3764
9:19961326:A:T	50	100	1	0.01071
9:19961514:G:A	50	98	1	0.01725
9:19961579:C:T	50	100	0.99	0.3765
9:19962004:C:T	50	100	1	0.02814
9:19962045:T:C	50	100	0.99	0.3842
9:19962172:T:C	50	100	1	0.02142
9:19962259:T:C	50	100	1	0.02142
9:19962365:T:C	50	100	1	0.02814
9:19962523:T:A	50	100	0.61	0.02941
9:19962589:A:G	50	98	0.99	0.4139
9:19962665:G:A	50	100	1	0.02142
9:19962731:C:T	50	100	1	0.02832
9:19963129:A:G	50	100	1	0.02814
9:19963141:G:A	50	100	0.99	0.276
9:19963206:T:C	46	84.8	0.99	0.2587
9:19963208:C:A	46	87	0.99	0.2545
9:19963309:T:C	50	98	0.99	0.2578
9:19963360:T:G	50	100	1	0.02923
9:19963373:C:G	50	100	1	0.0216
9:19963420:A:G	50	92	0.99	0.276
9:19963456:C:T	48	93.8	0.97	0.2502
9:19963518:A:G	50	100	1	0.02814
9:19963723:C:G	50	98	0.99	0.2765
9:19963792:A:G	50	96	0.99	0.441
9:19963824:A:T	50	98	0.99	0.4138
9:19963858:C:G	50	100	0.99	0.2763
9:19963932:C:T	50	100	1	0.01997
9:19964015:T:G	50	98	0.93	0.05683
9:19964151:T:C	50	98	0.99	0.4145
9:19964174:C:T	50	96	0.99	0.3985
9:19964387:A:T	50	98	0.98	0.3139
9:19964404:A:T	50	100	0.99	0.2082
9:19964451:G:C	50	100	1	0.02633
9:19964592:G:T	50	100	1	0.03667
9:19964841:G:A	50	100	0.98	0.0167
9:19965059:G:A	50	98	1	0.02124
9:19965107:C:G	50	100	0.81	0.06663
9:19965457:A:G	50	100	1	0.2771
9:19966167:T:C	50	100	1	0.2774
9:19966235:T:C	50	100	1	0.04975
9:19966467:C:A	50	98	0.99	0.2952
9:19966772:G:C	50	98	1	0.01761
9:19967147:T:C	50	100	0.99	0.2865
9:19967200:A:G	50	100	1	0.01979
9:19967454:A:G	49	100	1	0.0216
9:19967996:A:C	50	100	1	0.0216
9:19968000:G:A	50	98	0.99	0.2751
9:19968999:G:T	50	98	1	0.01725
9:19969559:G:C	50	100	1	0.01816
9:19969770:T:C	50	98	1	0.4575
9:19969892:A:G	50	100	1	0.02106
9:19969906:T:C	50	100	0.99	0.2173
9:19970162:C:T	49	100	0.89	0.0118
9:19970279:C:T	50	100	1	0.03595
9:19971049:G:T	50	100	1	0.05138
9:19971063:T:C	50	100	1	0.278
9:19971076:T:C	50	100	0.98	0.0167
9:19971148:A:T	50	100	1	0.01071
9:19971289:T:C	50	100	0.99	0.4557
9:19971749:T:G	49	100	1	0.0216
9:19971782:C:T	50	100	0.98	0.01017
9:19972163:T:C	50	100	1	0.02941
9:19972442:T:C	50	98	0.99	0.364
9:19972638:G:A	50	100	0.9	0.06681
9:19972842:G:A	50	100	0.99	0.01398
9:19972966:G:A	50	100	0.99	0.2807
9:19973213:G:A	50	100	0.99	0.01416
9:19974250:T:C	50	100	1	0.2778
9:19974890:G:A	50	100	0.88	0.01543
9:19974896:G:A	50	100	1	0.03686
9:19974928:A:T	50	98	1	0.3971
9:19975184:C:A	50	100	1	0.02887
9:19975755:G:A	50	100	0.89	0.05374
9:19975824:T:A	50	98	1	0.3998
9:19976227:T:C	50	98	1	0.4256
9:19976581:A:G	50	98	1	0.01725
9:19976628:T:A	50	100	1	0.01325
9:19976709:G:A	50	100	0.99	0.03922
9:19976903:C:T	50	98	1	0.2462
9:19977085:C:T	50	100	0.97	0.01235
9:19977289:C:T	50	98	0.95	0.03758
9:19977879:G:A	50	98	1	0.39
9:19977969:A:G	50	98	1	0.4325
9:19978089:T:C	50	100	0.96	0.02687
9:19978144:G:C	50	100	0.99	0.2482
9:19978201:C:T	50	100	0.99	0.2838
9:19978422:T:A	50	100	1	0.03232
9:19978638:A:G	50	100	1	0.01344
9:19978695:T:C	50	100	1	0.0216
9:19978752:A:G	50	100	1	0.2879
9:19979084:C:T	50	98	1	0.01725
9:19979158:T:C	50	98	1	0.01144
9:19979176:T:C	50	98	1	0.4098
9:19979625:C:T	50	100	1	0.284
9:19979737:C:T	50	100	1	0.2353
9:19979815:A:C	50	98	1	0.39
9:19979857:G:A	50	100	1	0.0216
9:19979947:G:A	50	100	1	0.2838
9:19980277:A:G	50	98	1	0.4098
9:19980454:A:G	50	98	1	0.3123
9:19980456:C:T	50	100	1	0.02723
9:19980504:T:C	50	100	1	0.0216
9:19980608:G:A	50	100	1	0.0216
9:19980634:C:T	50	98	1	0.2364
9:19980951:A:G	50	100	1	0.01344
9:19980992:A:T	50	100	0.87	0.02433
9:19981063:G:A	50	98	1	0.01107
9:19981078:T:C	50	100	1	0.03885
9:19981499:G:T	50	100	0.99	0.343
9:19982185:T:C	50	98	1	0.2427
9:19982457:T:C	50	100	0.98	0.2783
9:19982513:A:C	50	100	1	0.01816
9:19982580:C:T	50	98	1	0.01797
9:19982706:C:G	50	100	1	0.02179
9:19982797:T:C	50	100	0.99	0.2783
9:19982995:T:C	50	100	0.99	0.3076
9:19983274:T:C	50	100	0.96	0.03068
9:19983354:C:A	50	100	0.99	0.3139
9:19983363:G:A	50	100	1	0.01162
9:19984128:G:A	50	100	1	0.01344
9:19984340:A:G	50	100	1	0.39
9:19984667:C:A	50	100	1	0.01144
9:19984678:C:T	50	100	1	0.02088
9:19984811:G:C	50	100	1	0.398
9:19984913:T:A	50	100	1	0.01344
9:19985054:G:C	50	100	1	0.3813
9:19985152:A:G	49	100	1	0.2881
9:19985302:A:T	50	100	0.96	0.01235
9:19985331:A:C	50	100	1	0.02088
9:19985649:G:A	50	100	1	0.4101
9:19985747:A:G	50	100	1	0.4092
9:19985977:A:T	50	100	1	0.3818
9:19986177:A:G	50	100	1	0.01144
9:19986242:T:C	50	100	1	0.01979
9:19986465:C:T	50	98	1	0.02215
9:19986604:A:T	50	100	1	0.02088
9:19986630:C:T	50	100	0.99	0.3233
9:19986708:T:C	50	100	0.99	0.3221
9:19987027:T:G	50	100	1	0.2277
9:19987028:C:A	50	100	1	0.2277
9:19987055:T:C	50	100	1	0.2914
9:19987230:T:G	50	100	1	0.0167
9:19987295:C:G	50	100	1	0.341
9:19987989:T:A	50	100	1	0.01107
9:19988735:G:A	50	100	1	0.01107
9:19988898:G:A	50	100	1	0.2226
9:19988922:G:A	50	100	1	0.01235
9:19988977:T:C	50	96	0.85	0.0866
9:19989447:A:G	50	100	1	0.3137
9:19989639:G:C	50	100	0.99	0.2805
9:19989695:T:C	50	100	1	0.2407
9:19989800:T:A	50	100	1	0.01144
9:19990014:G:T	50	100	1	0.01144
9:19990015:A:C	50	100	1	0.01144
9:19990075:T:G	50	100	0.87	0.0236
9:19990348:G:A	50	100	0.99	0.2197
9:19990401:A:G	50	100	1	0.4325
9:19990510:A:C	50	100	0.99	0.4492
9:19990620:A:C	50	100	0.99	0.2976
9:19990743:C:G	50	100	0.97	0.01289
9:19990937:G:A	48	89.6	0.98	0.2249
9:19990941:G:A	49	98	0.97	0.01906
9:19991352:C:T	50	100	0.96	0.01325
9:19991781:A:C	50	100	0.96	0.01307
9:19992189:C:G	49	100	1	0.01834
9:19992214:G:A	49	98	1	0.01816
9:19993409:C:T	50	100	0.99	0.3876
9:19993673:C:T	50	100	0.98	0.28
9:19993781:C:T	50	98	1	0.03468
9:19993848:T:G	50	100	0.97	0.2504
9:19994053:T:C	50	100	1	0.03613
9:19994140:C:T	50	100	1	0.03867
9:19994443:C:T	50	100	0.99	0.3266
9:19994544:T:C	49	100	0.98	0.2614
9:19994738:G:A	50	100	0.99	0.28
9:19994897:G:A	50	100	0.99	0.4036
9:19995004:G:C	50	98	1	0.01107
9:19995021:G:A	50	100	0.99	0.4366
9:19995033:C:T	50	100	0.99	0.01235
9:19995205:T:C	50	100	1	0.01979
9:19995214:T:C	50	98	0.99	0.2337
9:19995743:T:G	50	100	1	0.01688
9:19995832:G:T	50	100	1	0.01107
9:19995897:T:C	50	100	0.98	0.1992
9:19995993:C:G	50	98	0.81	0.01416
9:19996294:G:T	50	100	0.88	0.08515
9:19996933:C:T	50	100	1	0.01834
9:19996934:G:A	50	100	1	0.01144
9:19997099:G:T	50	100	1	0.01144
9:19997341:T:C	50	100	1	0.04303
9:19997446:C:T	50	100	0.98	0.3415
9:19997537:C:T	50	100	1	0.01107
9:19997942:T:C	50	100	0.99	0.08896
9:19997995:G:C	50	100	0.97	0.3943
9:19998073:T:C	50	100	0.99	0.06863
9:19998419:A:C	50	100	0.88	0.01398
9:19999029:G:A	50	98	0.96	0.03504
9:19999206:G:C	50	98	0.98	0.248
9:19999211:C:T	50	98	0.98	0.2476
9:19999264:C:G	50	100	0.97	0.01126
9:19999415:C:A	50	100	0.97	0.3177
9:20000107:T:C	50	100	0.96	0.392
9:20000279:T:C	50	100	0.98	0.2406
9:20000426:G:T	50	98	0.95	0.03522
9:20000602:C:A	50	100	0.97	0.3086
9:20000634:G:A	50	100	0.98	0.01271
9:20000935:A:G	50	96	0.82	0.04448
9:20001094:G:A	50	100	1	0.01761
9:20001104:G:C	50	100	0.97	0.03522
9:20001188:C:G	50	98	0.96	0.3718
9:20001632:A:G	50	100	1	0.01743
9:20001775:T:G	50	100	1	0.01761
9:20001784:C:A	50	98	0.95	0.3519
9:20001968:G:T	50	100	1	0.01743
9:20002144:C:A	50	100	0.93	0.03268
9:20003011:C:T	50	94	0.95	0.3464
9:20003106:G:A	50	98	0.94	0.2012
9:20003585:A:G	50	96	0.97	0.388
9:20003612:T:C	50	100	1	0.02832
9:20004366:T:G	50	100	0.97	0.215
9:20004668:G:A	49	98	0.97	0.3353
9:20005114:G:C	50	100	0.99	0.03395
9:20005314:T:C	50	100	0.96	0.3164
9:20005450:C:T	50	100	0.98	0.3733
9:20005720:T:G	50	100	1	0.02614
9:20005737:T:C	49	100	0.98	0.2175
9:20005759:G:A	49	100	0.97	0.2186
9:20005906:A:C	50	100	1	0.02614
9:20005908:A:T	50	100	1	0.02614
9:20006006:C:G	50	100	0.97	0.3172
9:20006115:C:T	50	98	0.97	0.3499
9:20006165:T:C	50	96	0.98	0.3459
9:20006369:T:A	50	100	1	0.02614
9:20006591:C:T	50	100	0.97	0.4437
9:20006706:A:G	50	96	0.97	0.4012
9:20006887:T:C	50	100	1	0.03613
9:20007171:A:G	50	100	0.98	0.01852
9:20007796:G:A	50	100	1	0.01688
9:20007988:T:C	50	100	1	0.02215
9:20008030:A:G	50	98	0.98	0.2182
9:20008119:C:T	50	100	1	0.01979
9:20008392:G:C	50	100	1	0.08551
9:20009111:A:G	50	100	1	0.01688
9:20009137:G:A	50	100	1	0.03395
9:20009370:C:G	50	100	0.98	0.3519
9:20009620:G:A	50	100	1	0.03413
9:20009993:C:G	50	100	1	0.02887
9:20010314:G:C	50	96	0.96	0.2121
9:20010367:A:G	50	100	1	0.01688
9:20010709:G:A	50	100	0.99	0.1013
9:20010716:C:T	50	100	1	0.01543
9:20010820:T:C	50	100	0.99	0.02814
9:20011488:G:T	50	100	1	0.03395
9:20011578:A:C	50	98	0.97	0.2133
9:20011648:G:A	50	98	0.97	0.3991
9:20011823:G:A	50	100	0.96	0.4267
9:20012127:G:A	50	100	0.99	0.03141
9:20012495:T:A	50	98	0.97	0.03722
9:20012595:T:C	50	98	0.88	0.08134
9:20012646:C:G	50	100	0.99	0.01688
9:20012986:T:G	50	98	0.95	0.2246
9:20013108:C:G	50	96	0.97	0.4208
9:20013656:A:G	50	100	0.99	0.01688
9:20013894:A:G	50	98	0.96	0.2233
9:20014049:A:C	50	98	0.97	0.2927
9:20014077:A:G	50	98	0.97	0.2233
9:20014175:G:T	50	100	0.98	0.2907
9:20014213:G:C	50	100	0.97	0.2907
9:20014360:G:T	50	100	0.98	0.2907
9:20014476:A:C	50	98	0.98	0.2981
9:20014874:T:C	50	98	0.97	0.2246
9:20015570:C:T	50	98	0.97	0.04103
9:20015695:T:G	50	98	0.97	0.04176
9:20015985:T:A	50	100	0.81	0.01416
9:20016260:A:G	50	98	0.97	0.2249
9:20016700:C:T	50	98	0.96	0.2427
9:20016780:C:T	50	98	0.97	0.3477
9:20016818:G:A	50	100	1	0.02015
9:20017315:G:A	50	100	0.84	0.01525
9:20018166:T:C	50	98	0.96	0.2387
9:20018192:C:T	50	100	0.81	0.04049
9:20018447:T:C	50	96	0.97	0.2814
9:20018987:C:G	50	100	1	0.01979
9:20019115:A:G	37	86.5	0.76	0.02996
9:20019119:A:G	35	85.7	0.84	0.02469
9:20019587:T:C	50	100	1	0.02614
9:20019672:C:A	50	98	0.95	0.242
9:20019686:G:A	50	98	0.95	0.2358
9:20019782:G:A	49	95.9	0.98	0.3537
9:20019991:T:C	50	98	0.97	0.2843
9:20020366:C:A	50	100	0.96	0.2556
9:20020374:T:C	50	94	0.76	0.02996
9:20020696:C:T	50	100	0.96	0.2482
9:20020739:A:C	50	98	0.97	0.2874
9:20021049:T:C	50	96	0.96	0.3206
9:20021285:G:C	50	100	1	0.01271
9:20022217:C:T	50	100	1	0.02397
9:20022352:C:G	50	100	0.97	0.01761
9:20022427:T:C	50	100	0.92	0.1934
9:20022682:T:C	50	96	0.97	0.4444
9:20022693:C:T	50	100	0.78	0.02033
9:20022918:T:C	50	98	0.9	0.134
9:20023154:A:C	50	100	1	0.0423
9:20023419:G:C	50	98	0.79	0.03486
9:20023535:G:C	50	100	0.89	0.146
9:20024460:T:C	50	100	1	0.0423
9:20024552:C:T	50	100	0.95	0.2671
9:20024568:C:T	50	98	0.99	0.03359
9:20024691:C:T	50	98	1	0.03304
9:20024785:A:G	50	98	0.92	0.1305
9:20024793:G:A	50	98	0.91	0.13
9:20024877:G:A	50	98	0.91	0.1298
9:20025192:T:C	50	100	1	0.02397
9:20025249:A:C	50	98	0.94	0.2549
9:20025622:T:A	50	98	0.92	0.01089
9:20026006:G:C	50	96	0.93	0.126
9:20026206:G:T	50	100	0.94	0.02397
9:20026817:C:T	50	100	0.97	0.2451
9:20026972:T:C	50	100	0.94	0.408
9:20027233:A:C	50	98	0.96	0.2867
9:20027325:C:G	50	98	0.96	0.2867
9:20027470:C:G	50	100	0.96	0.01452
9:20027575:T:C	50	100	0.95	0.4163
9:20028158:A:G	50	100	0.98	0.05592
9:20028454:A:C	50	98	0.99	0.2378
9:20028573:T:C	50	100	0.97	0.03413
9:20028771:C:G	50	100	0.79	0.03577
9:20029596:T:C	50	100	1	0.02959
9:20029614:C:A	50	100	0.95	0.1242
9:20029810:A:G	50	98	0.99	0.2455
9:20029852:G:A	50	96	0.97	0.1556
9:20029902:T:C	50	100	0.84	0.01452
9:20029989:T:C	50	100	0.96	0.1516
9:20030097:A:G	50	98	0.99	0.4129
9:20030182:A:G	50	98	0.99	0.2464
9:20030555:T:G	50	100	0.97	0.2215
9:20030700:C:T	50	100	1	0.02288
9:20030734:A:C	50	100	1	0.02306
9:20031367:A:C	50	100	0.97	0.161
9:20031658:T:C	50	98	0.99	0.3989
9:20031802:C:G	50	96	0.98	0.1676
9:20031832:T:G	50	98	0.99	0.2449
9:20031903:C:T	50	100	0.98	0.01797
9:20031945:A:G	50	98	0.99	0.3991
9:20032016:G:A	50	100	0.69	0.01743
9:20032155:T:A	50	96	0.99	0.2429
9:20032730:T:C	50	100	0.97	0.1472
9:20032760:C:T	50	100	1	0.02251
9:20032944:C:G	50	96	0.98	0.1676
9:20033089:A:G	50	96	0.98	0.2475
9:20033339:A:G	50	98	0.84	0.06318
9:20033658:T:C	50	100	0.99	0.02542
9:20033979:T:C	50	96	0.98	0.1984
9:20034084:G:A	50	100	1	0.0187
9:20034326:C:T	50	98	0.97	0.2516
9:20034460:T:G	50	100	1	0.02215
9:20034627:C:A	50	98	0.98	0.3046
9:20034764:G:A	50	96	0.98	0.232
9:20034825:C:T	50	100	1	0.02215
9:20034897:T:C	50	100	1	0.01452
9:20035281:A:G	50	96	0.98	0.4454
9:20035366:C:T	50	96	0.98	0.3155
9:20035727:A:C	50	100	1	0.02251
9:20036412:T:C	50	100	0.97	0.1029
9:20036491:C:T	50	100	0.97	0.1029
9:20036697:T:C	50	100	0.91	0.03286
9:20036768:A:T	50	100	0.97	0.0256
9:20036825:C:T	50	98	0.97	0.4966
9:20036900:A:G	50	100	1	0.02251
9:20036956:C:T	50	98	1	0.02233
9:20037070:G:T	50	100	1	0.01725
9:20037164:C:T	50	100	1	0.01325
9:20037334:T:A	50	96	0.99	0.3361
9:20037380:A:C	50	100	1	0.02778
9:20037630:A:T	50	98	0.98	0.4975
9:20037711:C:T	50	100	0.94	0.04212
9:20037721:A:G	50	100	1	0.02233
9:20038193:C:T	50	100	1	0.01271
9:20038438:G:A	50	100	0.96	0.1004
9:20038479:C:T	50	96	0.98	0.3041
9:20038592:T:C	50	98	0.88	0.0216
9:20038632:C:A	49	79.6	0.96	0.4337
9:20038834:T:C	50	100	1	0.01271
9:20039321:T:C	50	96	0.98	0.4337
9:20039443:A:G	50	96	0.97	0.2622
9:20039834:G:T	50	100	1	0.01725
9:20040201:C:T	50	100	0.89	0.0236
9:20040210:G:A	50	98	0.94	0.08969
9:20041165:C:T	50	98	0.8	0.03958
9:20042681:G:A	50	98	0.93	0.09132
9:20042789:G:T	50	98	0.94	0.09296
9:20042837:G:A	50	100	0.94	0.2259
9:20043084:C:T	50	98	0.97	0.4098
9:20043156:C:T	50	100	0.95	0.063
9:20043277:T:G	50	100	0.98	0.02015
9:20043511:T:C	50	96	0.91	0.1084
9:20043901:C:T	50	100	0.95	0.03232
9:20044111:T:G	50	100	0.99	0.04049
9:20044433:G:A	50	100	0.96	0.09259
9:20044601:C:T	50	100	0.98	0.2329
9:20044674:G:A	50	100	0.99	0.04321
9:20044774:C:T	50	100	1	0.02215
9:20044940:C:T	50	100	1	0.03159
9:20044942:G:A	50	100	0.97	0.0955
9:20045014:C:T	50	100	1	0.03105
9:20045100:A:T	50	100	0.99	0.03558
9:20045117:G:A	50	100	1	0.02124
9:20045136:T:A	50	100	1	0.02778
9:20045255:T:C	50	96	0.95	0.163
9:20045256:T:C	50	100	1	0.03268
9:20045334:T:G	50	98	0.99	0.3613
9:20045419:C:A	50	98	0.93	0.02179
9:20045513:T:C	50	96	0.96	0.1647
9:20045607:G:A	50	98	0.98	0.3635
9:20045831:C:T	50	100	0.95	0.02215
9:20046015:G:C	50	100	0.95	0.0167
9:20046323:C:T	50	98	0.88	0.1091
9:20046347:G:A	50	100	0.94	0.0167
9:20046683:C:A	50	98	0.99	0.1712
9:20046762:T:C	49	98	1	0.05338
9:20046882:C:G	50	100	0.99	0.2244
9:20047067:G:A	50	100	1	0.01489
9:20047132:C:A	50	98	1	0.05592
9:20048011:G:A	50	98	1	0.06191
9:20048027:T:C	50	98	1	0.03159
9:20048104:A:T	50	100	1	0.02705
9:20048167:C:T	50	100	1	0.01507
9:20048231:C:T	50	98	1	0.04521
9:20048302:A:G	50	98	1	0.06245
9:20048630:G:A	50	100	0.96	0.1202
9:20048734:C:G	50	100	0.94	0.01707
9:20048920:G:A	50	98	0.98	0.09659
9:20049079:C:G	50	98	0.96	0.1855
9:20049196:C:T	50	100	1	0.02959
9:20049270:A:C	50	100	1	0.05192
9:20049286:C:T	50	98	1	0.03195
9:20049458:G:C	50	100	1	0.1837
9:20049642:C:T	50	100	0.99	0.2623
9:20049776:T:A	50	100	1	0.4802
9:20049822:G:C	50	100	0.99	0.2215
9:20050101:C:T	50	100	1	0.02669
9:20050293:G:T	50	100	1	0.1244
9:20050379:G:A	50	100	1	0.06173
9:20050507:G:C	50	100	1	0.09368
9:20050942:A:G	50	100	1	0.01035
9:20051660:T:C	46	91.3	0.8	0.1117
9:20051919:T:C	50	100	0.99	0.1149
9:20052465:A:G	50	100	0.98	0.05392
9:20052493:C:T	50	100	1	0.1229
9:20052503:T:C	50	100	1	0.04757
9:20053087:T:C	50	98	0.97	0.03141
9:20053153:G:A	50	98	1	0.02687
9:20053201:T:C	50	100	1	0.02941
9:20053323:T:C	50	100	1	0.02687
9:20053564:A:G	50	100	1	0.03141
9:20053578:G:A	50	100	1	0.2469
9:20054093:T:G	50	100	0.99	0.1106
9:20054419:C:T	50	100	1	0.01452
9:20054521:C:T	50	100	0.89	0.01471
9:20054584:C:G	50	100	1	0.09205
9:20054600:G:A	50	100	1	0.09205
9:20054674:C:T	50	100	1	0.1872
9:20054840:C:G	50	100	0.99	0.2756
9:20054849:G:A	50	100	1	0.06409
9:20055122:T:G	50	100	0.99	0.02869
9:20055613:C:T	50	100	1	0.09205
9:20055878:G:T	50	100	1	0.09205
9:20055953:G:A	50	100	1	0.04847
9:20056128:G:C	50	100	1	0.02959
9:20056567:T:G	50	100	1	0.02687
9:20056707:C:T	50	100	1	0.02197
9:20056805:C:T	50	100	1	0.1438
9:20056806:A:G	50	100	0.98	0.2603
9:20056820:T:C	50	100	0.89	0.01507
9:20056858:A:T	50	98	1	0.02796
9:20057040:T:A	50	100	1	0.04902
9:20057225:T:A	50	100	0.99	0.4025
9:20057242:A:G	50	100	1	0.01688
9:20057306:C:G	50	100	1	0.02687
9:20057391:A:C	50	100	1	0.01688
9:20057927:A:G	50	100	1	0.04503
9:20058302:A:T	50	100	0.99	0.2377
9:20058554:G:T	50	100	1	0.04993
9:20058730:T:C	50	100	0.93	0.03468
9:20058745:A:G	50	100	0.99	0.2082
9:20058839:G:A	50	100	1	0.0158
9:20058941:T:G	50	100	0.98	0.1142
9:20059007:T:C	50	100	0.88	0.0561
9:20059181:G:A	50	98	0.93	0.1097
9:20059285:G:T	50	98	0.93	0.11
9:20059299:G:C	50	100	1	0.04793
9:20059626:A:C	50	100	0.99	0.1532
9:20059762:C:T	50	100	0.99	0.1538
9:20059965:T:C	50	100	1	0.04993
9:20060080:T:C	50	100	1	0.2179
9:20060324:C:G	50	100	1	0.154
9:20060451:C:G	50	100	1	0.0305
9:20060568:C:A	50	100	1	0.04993
9:20060633:A:G	49	100	1	0.09405
9:20060712:T:G	50	96	0.83	0.0305
9:20061076:T:A	50	100	1	0.02088
9:20061173:G:C	50	98	0.95	0.1098
9:20061259:G:C	50	100	0.96	0.07244
9:20061571:C:G	50	100	0.99	0.2447
9:20061768:T:C	50	100	0.99	0.01761
9:20061837:G:T	50	100	0.98	0.157
9:20061900:C:G	50	100	0.99	0.03068
9:20061994:G:T	50	100	1	0.1374
9:20062302:A:C	50	100	1	0.3622
9:20062845:A:T	48	91.7	1	0.05737
9:20062968:C:T	43	97.7	0.9	0.01779
9:20063035:C:A	46	97.8	1	0.0158
9:20063094:G:T	41	78	1	0.2433
9:20063123:A:C	42	85.7	1	0.3482
9:20063305:G:T	49	95.9	1	0.3388
9:20063328:T:A	50	100	1	0.01761
9:20063347:G:A	50	96	1	0.4045
9:20063359:G:A	50	94	1	0.461
9:20063477:C:T	47	100	0.97	0.2382
9:20063623:C:G	50	100	1	0.4555
9:20064520:A:T	50	100	1	0.02959
9:20065016:A:G	50	100	1	0.05374
9:20065115:C:T	50	100	1	0.4257
9:20065175:T:G	50	100	1	0.01761
9:20065257:A:G	50	100	0.98	0.1088
9:20065813:G:A	50	100	1	0.05483
9:20066193:G:C	50	100	1	0.02215
9:20066703:G:A	50	100	1	0.05537
9:20067722:C:T	50	100	0.99	0.4336
9:20067735:C:T	50	100	1	0.01053
9:20067736:G:A	50	100	0.97	0.03704
9:20067849:C:G	50	100	0.99	0.3375
9:20067854:T:C	50	100	1	0.05501
9:20068212:A:C	50	100	0.96	0.04448
9:20068332:A:G	50	100	1	0.3157
9:20068520:C:T	50	100	1	0.2698
9:20068690:C:T	50	100	1	0.01816
9:20068875:T:C	50	100	1	0.01816
9:20069013:C:T	50	100	0.99	0.2433
9:20069204:T:C	50	100	0.92	0.01089
9:20069293:C:T	50	100	0.99	0.2442
9:20069351:T:C	50	100	0.99	0.4339
9:20069420:T:C	50	98	0.94	0.1082
9:20069692:G:A	50	100	0.93	0.08769
9:20070488:T:C	50	100	1	0.0492
9:20070539:G:A	50	100	1	0.02723
9:20070911:C:T	50	100	0.99	0.01416
9:20071315:T:C	50	100	1	0.02705
9:20071362:A:G	50	100	1	0.0305
9:20071387:T:C	50	100	0.98	0.301
9:20071576:T:C	50	100	1	0.01816
9:20071604:A:T	50	100	0.98	0.3406
9:20072199:A:C	50	100	0.94	0.02451
9:20072559:T:A	50	100	0.99	0.01507
9:20072969:G:A	50	98	0.97	0.4964
9:20073456:C:T	50	100	0.99	0.02705
9:20073706:A:G	50	100	1	0.0305
9:20073798:T:C	50	100	1	0.03722
9:20073801:A:T	50	98	1	0.3219
9:20073802:T:C	50	100	0.98	0.3902
9:20073833:A:C	50	100	1	0.03577
9:20073852:A:T	50	100	1	0.04866
9:20073891:C:T	50	100	0.99	0.4154
9:20074049:A:T	50	100	0.98	0.3406
9:20074182:C:G	50	100	0.98	0.3905
9:20074192:C:T	50	100	1	0.3224
9:20074237:C:T	50	100	1	0.3219
9:20074466:T:C	50	98	0.86	0.03214
9:20074614:T:G	40	80	0.94	0.3304
9:20075011:T:C	50	100	0.99	0.4245
9:20075293:A:C	50	100	0.99	0.2794
9:20075538:A:G	50	100	0.99	0.2491
9:20075603:C:T	50	100	0.99	0.3366
9:20075616:G:T	50	100	1	0.02705
9:20076016:A:G	50	100	1	0.0374
9:20076283:A:C	50	100	1	0.03268
9:20076430:A:T	50	98	0.99	0.2794
9:20076471:A:G	50	100	0.99	0.3143
9:20076744:G:A	50	100	0.98	0.2493
9:20076824:C:T	50	100	0.99	0.3065
9:20077111:T:G	50	98	0.98	0.3553
9:20077118:G:C	50	100	0.93	0.03794
9:20077231:A:G	50	100	0.99	0.2411
9:20077255:G:A	50	100	1	0.02959
9:20077454:C:T	50	100	1	0.0659
9:20077545:C:G	50	100	1	0.03377
9:20077748:T:C	50	100	0.98	0.03304
9:20078002:G:A	50	100	1	0.0443
9:20078322:C:G	50	98	0.98	0.2785
9:20078369:A:G	50	100	1	0.06663
9:20079024:A:C	50	100	1	0.06391
9:20079263:G:T	50	100	1	0.01943
9:20079444:C:G	50	100	1	0.03758
9:20079464:A:T	50	100	1	0.03794
9:20079554:G:T	50	100	1	0.0659
9:20079589:G:A	50	100	1	0.06609
9:20079745:G:A	50	100	1	0.01834
9:20079855:A:G	50	98	0.98	0.3475
9:20079999:G:A	50	100	1	0.02542
9:20080133:A:G	50	100	0.99	0.03086
9:20080208:G:A	50	96	0.97	0.339
9:20080239:A:G	50	100	1	0.02905
9:20080265:T:G	50	100	0.97	0.07062
9:20080428:A:G	50	100	0.98	0.25
9:20080497:C:A	49	98	1	0.0906
9:20080642:A:T	50	98	0.95	0.03105
9:20080814:G:A	48	97.9	0.97	0.06028
9:20080931:A:C	50	94	0.99	0.0915
9:20080982:C:G	50	100	1	0.03086
9:20081178:C:T	50	100	1	0.02832
9:20081285:A:C	50	98	0.99	0.3139
9:20081516:T:C	50	98	0.98	0.01452
9:20081584:C:T	49	100	1	0.03141
9:20082244:G:A	50	98	0.97	0.3377
9:20082305:A:G	50	100	1	0.02723
9:20082457:G:A	50	98	1	0.1058
9:20082827:G:C	50	98	1	0.09622
9:20083048:C:T	50	98	0.98	0.3357
9:20083159:G:A	50	100	0.98	0.2625
9:20083179:C:G	50	96	0.98	0.3477
9:20083686:G:A	50	100	0.94	0.0374
9:20083713:A:T	50	98	0.99	0.2574
9:20083765:A:G	50	100	0.99	0.3782
9:20083922:A:G	50	100	0.99	0.279
9:20084054:A:G	50	100	0.98	0.01307
9:20084212:A:G	50	100	0.99	0.3506
9:20084266:G:A	50	100	0.99	0.2444
9:20084468:T:C	48	100	0.99	0.3874
9:20084611:C:T	50	100	1	0.02124
9:20084682:C:G	50	100	1	0.02705
9:20085040:G:T	50	100	0.97	0.0305
9:20085108:A:T	50	100	1	0.02687
9:20085189:T:G	50	100	0.99	0.3762
9:20085341:T:C	50	100	1	0.02197
9:20085622:T:C	50	100	0.97	0.03105
9:20085685:A:G	50	100	0.99	0.2827
9:20085812:A:T	50	100	1	0.02578
9:20086327:G:T	50	100	0.9	0.02342
9:20086379:C:T	50	100	0.99	0.02505
9:20086858:A:G	50	98	0.98	0.4599
9:20087220:A:G	50	98	0.99	0.06972
9:20087247:T:C	50	98	1	0.01416
9:20087336:A:G	50	98	0.98	0.09368
9:20087776:G:A	50	98	0.99	0.08333
9:20088079:G:T	50	100	0.98	0.01961
9:20088080:G:T	50	100	0.98	0.01961
9:20088121:C:T	49	100	0.69	0.01779
9:20088457:T:G	50	98	0.96	0.2438
9:20088625:T:C	50	96	0.98	0.1019
9:20088774:G:A	50	100	0.9	0.03032
9:20089197:A:G	50	100	0.96	0.1098
9:20089988:A:C	50	98	0.94	0.4729
9:20091021:C:T	50	98	0.97	0.3397
9:20091122:C:T	50	98	0.95	0.1057
9:20091225:T:C	50	98	0.95	0.01325
9:20091669:C:T	50	98	0.98	0.3415
9:20091812:C:T	50	94	0.9	0.2536
9:20091879:G:A	49	100	0.97	0.2269
9:20092072:C:A	50	100	0.97	0.2338
9:20092077:C:A	50	100	0.97	0.2338
9:20092146:C:A	50	100	0.97	0.234
9:20092213:C:A	50	100	0.97	0.2338
9:20092342:G:T	50	100	0.97	0.2338
9:20092992:C:T	50	100	0.97	0.2337
9:20093072:C:T	50	100	0.97	0.2335
9:20093158:A:T	50	100	0.94	0.02269
9:20093509:C:G	50	98	0.95	0.3725
9:20093559:G:A	50	100	0.97	0.2331
9:20093993:A:G	50	98	0.96	0.2262
9:20094163:T:C	50	98	0.92	0.01707
9:20094553:T:G	50	100	0.98	0.0216
9:20095105:A:G	50	98	0.9	0.3364
9:20095200:G:A	50	98	0.9	0.04394
9:20095280:T:C	50	100	0.92	0.02887
9:20095294:A:G	50	98	0.78	0.01834
9:20095521:C:T	50	100	0.73	0.03958
9:20095594:G:T	50	98	0.81	0.05519
9:20095622:C:A	50	96	0.86	0.1189
9:20095660:C:T	50	96	0.84	0.1701
9:20095699:G:A	50	100	0.97	0.02124
9:20095866:G:C	50	98	0.91	0.08224
9:20096089:G:A	50	96	0.9	0.1639
9:20096093:G:A	49	98	0.91	0.05084
9:20096097:G:A	50	96	0.88	0.04176
9:20096121:G:A	50	100	0.97	0.02052
9:20096125:A:G	50	100	0.78	0.02197
9:20096340:A:G	50	100	0.98	0.01253
9:20096360:C:T	50	100	0.91	0.1276
9:20096392:T:C	50	100	0.93	0.2698
9:20096456:C:T	50	100	0.96	0.1409
9:20096487:C:A	50	100	0.93	0.1465
9:20096511:A:T	50	100	0.94	0.2827
9:20096617:A:C	50	100	0.99	0.02869
9:20096828:G:C	50	100	0.96	0.2627
9:20097119:T:C	50	100	1	0.1314
9:20097232:T:G	50	100	0.95	0.1371
9:20097435:A:G	50	100	1	0.1235
9:20097890:T:C	50	100	0.92	0.03322
9:20097893:A:C	50	100	0.92	0.03322
9:20097897:C:T	50	100	0.92	0.03322
9:20097903:G:C	50	100	0.92	0.03322
9:20098123:T:A	50	100	1	0.1131
9:20098277:G:C	50	100	1	0.1316
9:20098403:A:C	50	100	0.93	0.01489
9:20098616:C:T	50	100	0.98	0.01144
9:20098628:T:C	50	100	0.92	0.04248
9:20098713:A:G	50	100	1	0.126
9:20098828:G:C	50	100	0.97	0.01979
9:20099093:C:G	50	100	0.98	0.2351
9:20099353:C:A	50	100	0.97	0.02015
9:20099583:T:C	50	100	1	0.1245
9:20100084:T:C	50	100	0.96	0.1244
9:20100124:G:C	50	100	1	0.1236
9:20100196:T:G	50	100	0.98	0.1156
9:20100288:C:T	50	98	0.89	0.106
9:20100290:G:A	50	100	0.95	0.03322
9:20100654:T:C	50	100	1	0.1147
9:20100944:C:A	50	100	1	0.1135
9:20101089:A:G	50	100	0.92	0.01761
9:20101223:C:A	50	98	1	0.1129
9:20101301:A:G	50	100	1	0.1142
9:20101434:T:G	50	100	1	0.114
9:20101511:T:C	50	100	0.97	0.09695
9:20101647:G:A	50	100	0.96	0.09677
9:20101691:G:C	50	100	0.97	0.0216
9:20101898:A:C	50	100	0.99	0.04176
9:20101930:G:A	50	100	0.95	0.03032
9:20102163:C:T	50	100	0.99	0.2166
9:20102270:C:G	50	100	1	0.1142
9:20102504:G:C	50	100	0.99	0.0138
9:20102516:A:G	50	100	1	0.1142
9:20102682:C:A	50	98	0.99	0.2447
9:20102761:A:G	50	100	1	0.1156
9:20102804:G:C	50	100	1	0.1144
9:20102964:G:A	50	100	0.99	0.0118
9:20102966:T:C	50	100	1	0.1133
9:20102977:C:T	50	100	1	0.01271
9:20102978:T:C	50	100	1	0.01271
9:20103438:G:A	50	100	0.98	0.1131
9:20103561:C:G	50	100	1	0.1131
9:20103606:C:T	50	100	0.99	0.2761
9:20103741:C:G	50	100	0.99	0.2213
9:20103787:A:T	50	96	1	0.1129
9:20103793:C:T	50	96	1	0.1129
9:20103831:G:A	50	94	0.99	0.1222
9:20103855:C:T	49	98	1	0.1129
9:20103865:T:C	49	98	1	0.1131
9:20104065:C:G	50	100	1	0.1133
9:20104075:G:C	50	100	1	0.1129
9:20104512:G:A	50	100	1	0.1137
9:20105267:T:C	50	98	0.99	0.228
9:20105499:T:C	50	100	0.92	0.01362
9:20105628:T:G	50	100	0.94	0.01561
9:20105681:C:T	49	89.8	0.97	0.1167
9:20105836:G:A	50	100	0.98	0.2113
9:20105865:A:G	50	100	0.96	0.01888
9:20106076:G:A	50	98	0.83	0.02669
9:20106233:G:A	50	100	0.99	0.01071
9:20106270:C:A	50	100	0.99	0.01071
9:20106282:A:G	50	100	0.99	0.2275
9:20106330:A:C	50	100	0.97	0.01616
9:20106364:G:A	50	100	1	0.1142
9:20106418:T:A	50	100	0.99	0.1109
9:20106561:T:C	50	100	0.92	0.01834
9:20106827:C:T	50	92	0.99	0.1169
9:20106852:A:T	50	100	0.94	0.01216
9:20106953:T:C	50	100	0.94	0.01598
9:20107250:G:A	50	100	0.97	0.01634
9:20107377:A:G	50	90	0.96	0.03232
9:20107381:T:C	49	89.8	0.96	0.03232
9:20107382:G:A	49	93.9	0.97	0.01616
9:20107507:A:G	50	100	0.96	0.01943
9:20107580:A:G	50	100	0.87	0.1227
9:20107645:G:T	50	100	1	0.1146
9:20107718:G:C	50	100	0.98	0.01743
9:20107745:A:G	49	100	1	0.2647
9:20107796:A:T	50	100	0.99	0.1131
9:20107825:A:C	50	100	1	0.1149
9:20107852:A:C	50	100	0.99	0.0984
9:20107969:C:T	50	100	0.94	0.0138
9:20107971:G:A	50	100	1	0.1151
9:20108075:A:G	50	100	0.96	0.01997
9:20108204:A:G	50	98	1	0.1156
9:20108216:A:G	49	100	0.99	0.1153
9:20108242:C:T	50	98	0.99	0.2286
9:20108266:C:A	50	98	1	0.1147
9:20108396:C:G	50	100	0.98	0.1127
9:20108399:G:T	50	100	0.98	0.2273
9:20108523:C:A	50	98	1	0.1155
9:20108592:G:A	50	100	0.88	0.01053
9:20108746:T:C	50	100	1	0.1153
9:20108794:C:A	50	100	1	0.1155
9:20109020:G:C	50	100	1	0.1151
9:20109441:G:A	50	100	0.99	0.09513
9:20109449:C:T	50	100	0.97	0.07988
9:20110167:A:G	50	100	0.99	0.2898
9:20110635:C:G	50	100	1	0.01035
9:20110648:A:G	50	100	0.99	0.1158
9:20111180:C:G	50	100	1	0.1147
9:20111556:T:C	50	100	0.99	0.13
9:20111606:T:C	50	100	1	0.1147
9:20111621:C:T	50	100	0.92	0.04267
9:20111850:T:A	50	100	1	0.1146
9:20112467:T:C	50	100	1	0.09786
9:20112660:G:A	50	100	0.97	0.01616
9:20112760:C:T	50	100	1	0.2155
9:20113403:A:T	50	100	0.99	0.1314
9:20113736:C:G	50	100	0.97	0.02451
9:20114091:G:C	50	100	1	0.0984
9:20114199:C:A	50	100	0.99	0.01017
9:20114291:A:G	50	100	0.99	0.1354
9:20114299:G:A	50	100	0.97	0.1354
9:20115472:T:G	50	100	1	0.1146
9:20115659:G:A	50	100	1	0.1133
9:20116153:T:C	50	100	1	0.1135
9:20116199:T:C	50	100	0.99	0.1133
9:20116576:C:A	50	100	0.97	0.01725
9:20116594:G:C	50	100	1	0.1127
9:20116859:A:C	50	100	0.96	0.01416
9:20116983:T:C	50	100	1	0.1115
9:20116989:C:T	50	100	0.94	0.01525
9:20117035:C:G	50	100	1	0.1115
9:20117302:G:A	50	100	0.99	0.07952
9:20117621:G:A	50	100	0.99	0.1126
9:20117949:T:G	50	100	0.98	0.1336
9:20118092:G:T	50	100	1	0.106
9:20118133:T:C	50	100	0.98	0.1126
9:20118162:T:G	50	100	1	0.1109
9:20118164:T:G	50	100	1	0.1109
9:20118428:A:G	50	100	0.9	0.01053
9:20118468:G:C	50	98	0.86	0.1002
9:20118550:T:A	50	100	0.96	0.1118
9:20118751:A:G	50	100	0.98	0.2451
9:20118820:G:A	50	98	0.98	0.03322
9:20119179:T:C	50	100	1	0.1118
9:20119379:T:C	50	100	0.78	0.02415
9:20119400:T:C	50	100	1	0.1135
9:20119450:T:C	50	100	0.99	0.2832
9:20119818:T:C	50	100	0.97	0.03486
9:20120025:C:T	50	100	1	0.1107
9:20120449:C:A	50	100	0.99	0.2658
9:20120620:A:C	50	100	0.99	0.1106
9:20120685:C:A	50	100	1	0.1104
9:20121002:G:A	50	100	1	0.1104
9:20121253:T:G	50	100	0.95	0.01289
9:20121947:C:T	50	100	1	0.1113
9:20121972:A:T	50	100	1	0.1113
9:20122132:G:A	50	100	0.98	0.01144
9:20122246:C:T	50	100	0.99	0.2106
9:20123085:G:A	50	100	1	0.1365
9:20123540:A:C	50	98	0.98	0.1924
9:20123914:A:G	50	100	1	0.114
9:20123929:A:G	50	100	1	0.114
9:20123970:C:T	50	100	0.98	0.09459
9:20124094:T:C	50	100	0.98	0.09459
9:20124469:C:A	50	100	0.99	0.2364
9:20124617:T:C	50	100	0.99	0.22
9:20125161:A:T	50	98	0.98	0.2404
9:20125261:C:T	50	100	0.97	0.09405
9:20125364:C:T	50	100	0.98	0.2159
9:20125396:C:T	50	98	0.98	0.09296
9:20125460:C:T	50	100	0.99	0.205
9:20125538:G:A	50	100	0.98	0.09314
9:20126264:A:G	50	96	0.99	0.09386
9:20126566:T:C	50	96	0.96	0.0935
9:20126700:C:A	50	100	0.98	0.04575
9:20127295:C:T	50	100	0.99	0.05701
9:20127866:C:T	50	100	0.98	0.1736
9:20128061:T:C	50	100	0.98	0.0216
9:20128388:A:T	50	100	0.99	0.1042
9:20128554:G:A	50	100	0.98	0.1861
9:20128728:A:C	50	100	0.98	0.08243
9:20128862:T:A	50	100	0.99	0.08043
9:20128973:G:C	50	100	0.99	0.01198
9:20129167:A:G	50	100	0.99	0.08061
9:20129267:C:T	50	100	0.99	0.0118
9:20129494:C:T	50	100	0.92	0.04375
9:20129574:C:T	50	100	0.99	0.1866
9:20129698:T:C	50	98	0.85	0.02179
9:20129854:A:G	50	100	0.98	0.1866
9:20130130:C:A	50	100	0.98	0.0207
9:20130229:A:C	50	100	1	0.1885
9:20130661:A:G	50	96	0.66	0.0167
9:20130663:T:A	50	100	0.99	0.01089
9:20130799:T:C	50	100	1	0.01307
9:20131146:A:G	50	100	1	0.1768
9:20131583:C:T	50	100	1	0.1801
9:20131748:A:G	50	100	0.99	0.08206
9:20131954:T:C	50	98	0.92	0.3235
9:20131971:G:T	50	100	0.93	0.01634
9:20132018:C:T	50	100	0.99	0.1801
9:20132317:A:G	50	100	0.97	0.05846
9:20132815:T:C	50	100	0.95	0.1609
9:20133656:T:G	50	100	0.99	0.01362
9:20134024:C:T	50	100	0.89	0.01997
9:20134582:G:C	50	94	0.9	0.3032
9:20134661:T:A	50	100	0.95	0.1465
9:20135334:T:G	45	97.8	0.94	0.1422
9:20136777:T:C	50	100	0.97	0.05537
9:20136895:C:A	50	98	0.92	0.09913
9:20137048:G:C	50	100	0.99	0.0561
9:20137213:A:T	50	100	0.99	0.05556
9:20137472:A:T	50	100	0.99	0.05537
9:20137826:G:A	50	100	0.92	0.01162
9:20138239:A:G	50	96	0.92	0.08987
9:20138351:A:G	50	100	0.96	0.08351
9:20138424:A:G	50	100	0.84	0.01126
9:20138516:G:C	50	100	0.98	0.05428
9:20138727:A:G	50	98	0.8	0.01416
9:20138798:T:A	50	96	0.84	0.03232
9:20139570:G:A	50	100	0.99	0.07916
9:20139951:G:A	50	96	0.94	0.1126
9:20139960:A:G	50	96	0.8	0.03322
9:20140180:C:G	50	100	0.76	0.01144
9:20140228:C:T	50	98	0.93	0.02487
9:20140298:T:A	50	100	0.99	0.05211
9:20140500:T:A	50	100	0.99	0.0512
9:20140502:G:A	50	100	0.99	0.0512
9:20140748:C:T	50	100	0.91	0.2113
9:20141288:G:T	50	96	0.94	0.1309
9:20141560:C:A	50	100	0.95	0.03068
9:20141628:C:T	50	100	0.98	0.01616
9:20141698:T:C	50	100	0.95	0.01325
9:20141883:G:C	50	100	0.82	0.09659
9:20141971:T:G	50	100	0.99	0.01725
9:20141974:C:T	50	94	0.9	0.1
9:20142558:T:A	50	98	0.9	0.1774
9:20142795:C:T	50	100	0.97	0.03232
9:20142889:C:G	49	100	0.99	0.01325
9:20143594:T:G	50	100	0.92	0.1069
9:20144938:T:C	50	98	0.93	0.1803
9:20145275:A:G	50	98	0.88	0.1184
9:20145329:A:G	50	98	0.96	0.08696
9:20145563:A:T	50	96	0.72	0.02614
9:20145904:A:G	50	98	0.95	0.02614
9:20145950:T:C	50	98	1	0.01634
9:20145990:T:C	50	94	0.91	0.305
9:20146538:T:C	50	100	0.92	0.01779
9:20146556:C:T	50	98	0.95	0.2447
9:20147034:T:C	50	100	0.94	0.01634
9:20147354:G:T	50	100	0.92	0.07516
9:20147446:T:G	50	96	0.96	0.09985
9:20147821:G:A	50	98	0.98	0.06155
9:20147937:G:A	50	98	0.98	0.06282
9:20147945:G:A	50	100	0.97	0.2153
9:20148159:A:G	50	98	0.71	0.02524
9:20148347:A:T	50	100	0.95	0.1202
9:20148985:G:A	50	100	1	0.01071
9:20149385:A:G	50	100	0.98	0.2024
9:20149539:T:G	50	100	0.98	0.1997
9:20149784:T:C	50	100	0.98	0.06245
9:20149879:C:T	50	100	0.97	0.2518
9:20149988:C:A	50	100	0.89	0.01471
9:20150134:G:A	50	98	0.99	0.1618
9:20150280:C:T	50	100	0.94	0.01561
9:20150577:G:T	50	100	0.98	0.2166
9:20150666:C:T	50	98	0.97	0.06282
9:20150719:T:G	50	94	0.91	0.4657
9:20150999:C:T	50	100	0.96	0.03631
9:20151086:C:T	50	100	0.88	0.01943
9:20151275:G:A	50	100	0.96	0.03631
9:20151427:A:G	50	100	1	0.01979
9:20151952:T:C	50	100	0.97	0.2462
9:20152033:C:T	50	100	0.97	0.04666
9:20153073:T:A	50	100	0.97	0.04648
9:20153075:T:C	50	100	0.98	0.2407
9:20153263:T:C	50	100	0.98	0.06227
9:20153764:T:G	50	100	0.98	0.2271
9:20154690:T:C	50	100	0.96	0.203
9:20154786:C:T	50	100	0.97	0.04648
9:20154907:G:A	50	98	0.82	0.01162
9:20155527:A:G	50	96	0.96	0.1006
9:20155660:A:G	50	98	0.97	0.06954
9:20156336:C:T	50	98	0.97	0.05664
9:20156770:C:T	50	100	1	0.06354
9:20156940:G:T	50	100	1	0.02033
9:20156965:C:A	50	100	0.96	0.1576
9:20157088:C:T	50	100	1	0.01035
9:20157155:C:G	50	96	0.98	0.09985
9:20157175:A:T	50	96	0.98	0.09967
9:20157414:G:C	50	100	0.95	0.03776
9:20157738:A:G	50	100	1	0.01089
9:20157910:T:A	50	96	0.96	0.2516
9:20157919:A:T	50	100	0.98	0.06463
9:20157946:T:C	50	96	0.96	0.2516
9:20158052:T:C	50	96	0.96	0.2515
9:20158529:T:A	50	100	0.92	0.05084
9:20159036:G:C	50	94	0.91	0.1102
9:20159177:C:T	50	92	0.9	0.469
9:20159210:A:G	50	92	0.9	0.4831
9:20159251:T:G	50	96	0.89	0.4361
9:20159530:C:T	50	94	0.9	0.09023
9:20159855:C:T	50	92	0.92	0.2411
9:20160219:G:A	50	100	0.96	0.02106
9:20160246:G:C	50	100	0.93	0.02251
9:20160507:G:A	50	96	0.94	0.2402
9:20160620:A:T	50	98	0.94	0.2447
9:20160638:A:G	50	100	0.9	0.09423
9:20160908:T:C	50	100	0.99	0.0207
9:20161049:G:A	50	100	0.9	0.01216
9:20161256:T:A	50	100	0.97	0.0187
9:20161413:A:T	50	100	0.94	0.1708
9:20161482:C:T	50	98	0.96	0.2208
9:20161496:G:C	50	100	0.95	0.154
9:20162185:T:C	50	100	0.94	0.1244
9:20162419:G:C	50	100	0.88	0.01107
9:20162855:C:G	50	100	0.98	0.01525
9:20162864:C:A	50	98	0.97	0.2393
9:20162918:T:C	50	100	0.93	0.1084
9:20163061:A:G	50	100	0.98	0.03068
9:20163070:G:C	50	98	0.98	0.2596
9:20163216:T:G	50	100	1	0.01961
9:20163669:A:G	50	100	0.99	0.01725
9:20163762:C:T	50	100	0.93	0.02088
9:20163869:C:A	50	100	0.99	0.01616
9:20163986:A:T	50	100	0.99	0.01634
9:20164142:T:C	50	98	0.93	0.01779
9:20164183:G:A	50	98	0.97	0.3538
9:20164449:A:C	50	100	0.96	0.1218
9:20164460:C:T	50	98	0.85	0.01017
9:20164557:A:G	49	95.9	0.97	0.3954
9:20164793:A:G	50	98	0.98	0.3557
9:20164848:A:G	50	98	0.98	0.246
9:20165062:C:T	49	98	0.98	0.2956
9:20165074:T:C	50	100	0.94	0.1055
9:20165519:A:G	50	100	0.97	0.02723
9:20165770:C:G	50	98	0.98	0.4265
9:20165863:T:C	50	100	0.97	0.01507
9:20166149:G:A	50	100	0.99	0.2789
9:20166551:G:C	50	100	0.97	0.04702
9:20167312:T:A	50	100	0.88	0.01688
9:20167339:A:T	50	100	1	0.01943
9:20167604:C:T	50	100	0.99	0.2549
9:20167774:C:A	50	100	0.99	0.2545
9:20167905:C:T	50	100	0.99	0.2672
9:20168049:C:A	50	100	0.99	0.2545
9:20168228:A:G	50	100	0.99	0.2723
9:20168310:C:A	50	100	0.99	0.2623
9:20168741:C:T	50	100	0.99	0.2522
9:20169138:G:C	50	100	0.98	0.03195
9:20169287:A:T	50	100	0.99	0.3005
9:20169341:G:A	50	100	0.99	0.2518
9:20169557:G:C	50	100	0.97	0.2355
9:20169858:T:C	50	100	0.99	0.04648
9:20169879:T:C	50	96	0.98	0.01924
9:20170132:A:T	50	98	0.96	0.10780000000000001
9:20170754:T:C	50	100	0.88	0.01053
9:20171251:T:A	50	100	0.97	0.1251
9:20171336:G:C	50	100	0.99	0.01979
9:20171746:C:A	50	100	0.96	0.2832
9:20172106:G:A	50	100	0.99	0.01507
9:20172631:T:C	50	98	0.96	0.2357
9:20173045:T:A	50	100	0.94	0.01961
9:20173116:T:C	50	100	0.85	0.01071
9:20173513:C:T	50	100	0.97	0.2369
9:20173795:A:G	50	98	0.98	0.4506
9:20174061:C:T	50	96	0.99	0.3125
9:20174199:C:G	50	100	0.99	0.01924
9:20174258:G:A	50	98	0.95	0.1678
9:20174651:A:G	50	100	0.96	0.2462
9:20175187:G:T	50	98	0.97	0.03014
9:20175189:A:T	50	98	0.97	0.03014
9:20175606:C:T	50	96	0.98	0.2908
9:20175696:A:G	50	100	0.97	0.3981
9:20176027:T:C	50	98	0.92	0.05428
9:20176124:C:G	50	100	0.96	0.2518
9:20176248:A:G	50	96	0.9	0.3528
9:20176360:T:C	50	100	0.9	0.4348
9:20176438:T:C	50	98	0.91	0.3065
9:20176717:G:A	50	86	0.8	0.4161
9:20176899:A:T	50	90	0.66	0.1309
9:20176903:A:C	50	100	0.89	0.03867
9:20177006:T:C	50	94	0.66	0.05465
9:20177211:C:T	50	98	0.93	0.02651
9:20177216:G:A	50	98	0.84	0.1961
9:20177329:C:T	50	100	0.81	0.05664
9:20177509:G:A	50	96	0.77	0.124
9:20177570:T:C	50	100	0.85	0.0207
9:20177908:G:C	50	90	0.84	0.4038
9:20177973:C:T	50	100	0.88	0.01344
9:20178238:G:T	50	100	0.67	0.04103
9:20178682:C:T	50	100	0.95	0.1607
9:20178813:A:G	50	94	0.87	0.1636
9:20178881:T:C	50	100	1	0.02397
9:20179080:C:G	50	100	0.93	0.1603
9:20179138:G:C	50	98	0.9	0.0167
9:20179341:T:G	50	100	0.89	0.01107
9:20179358:C:A	50	96	0.86	0.1245
9:20179387:T:C	50	90	0.82	0.07807
9:20179899:C:T	50	98	0.93	0.3682
9:20179973:C:A	50	100	0.95	0.132
9:20180234:C:T	50	98	0.89	0.01688
9:20180243:T:G	50	100	0.91	0.356
9:20180391:C:T	50	94	0.93	0.2449
9:20180615:C:T	50	98	0.9	0.1772
9:20180682:T:C	50	96	0.94	0.1993
9:20180684:C:T	50	100	0.99	0.0276
9:20180857:G:C	50	100	0.92	0.1941
9:20180914:A:G	50	98	0.9	0.1772
9:20181010:G:A	50	100	0.91	0.07752
9:20181400:A:C	50	100	0.92	0.07426
9:20181538:G:A	50	98	0.9	0.1592
9:20181580:G:A	50	96	0.92	0.3155
9:20181984:T:C	50	98	0.94	0.2907
9:20182398:A:G	50	100	0.75	0.01398
9:20182399:T:C	50	98	0.94	0.03431
9:20182620:C:T	50	100	0.93	0.1915
9:20182632:T:C	50	98	0.94	0.2248
9:20182734:T:A	50	100	0.9	0.0138
9:20182858:T:G	50	98	0.93	0.03395
9:20183304:T:C	50	96	0.94	0.4916
9:20183348:G:C	50	98	0.94	0.01144
9:20183394:C:A	50	96	0.73	0.04793
9:20183412:C:T	50	96	0.83	0.01797
9:20184027:G:A	50	100	0.91	0.07752
9:20184152:A:G	50	96	0.91	0.4828
9:20184177:C:T	50	100	0.88	0.07571
9:20184333:G:C	50	98	0.93	0.1393
9:20185404:G:A	50	100	0.92	0.05828
9:20185525:C:T	50	98	0.89	0.01344
9:20185784:C:G	50	98	0.92	0.1877
9:20185867:G:A	50	100	0.94	0.152
9:20186056:T:C	50	100	0.94	0.1331
9:20186461:C:T	50	100	0.89	0.1209
9:20186727:C:G	50	98	0.91	0.2391
9:20186880:C:T	50	100	0.9	0.01362
9:20186947:G:T	50	100	0.91	0.01271
9:20187190:T:C	50	98	0.9	0.01834
9:20187241:C:T	50	100	0.9	0.01362
9:20187464:G:A	50	98	0.92	0.4615
9:20187576:T:C	50	98	0.92	0.1828
9:20187590:G:A	50	94	0.84	0.104
9:20187827:T:A	50	98	0.91	0.1972
9:20187935:A:G	50	100	0.94	0.06681
9:20187947:C:G	50	100	0.89	0.061
9:20187964:T:A	50	100	0.93	0.1363
9:20188259:C:T	50	100	0.82	0.1242
9:20188323:A:G	50	100	0.84	0.02197
9:20188443:G:C	50	98	0.76	0.07843
9:20188488:T:A	50	100	0.83	0.01489
9:20188706:C:T	50	86	0.88	0.3626
9:20188945:C:T	50	100	0.92	0.01416
9:20189092:T:C	49	83.7	0.85	0.2222
9:20189132:T:A	50	98	0.86	0.09659
9:20189243:C:G	50	100	0.87	0.02687
9:20189382:A:G	50	100	0.91	0.01289
9:20189860:C:T	50	100	0.9	0.02796
9:20189976:A:G	50	100	0.94	0.01198
9:20190351:T:C	50	98	0.98	0.404
9:20190455:C:G	50	100	0.98	0.02996
9:20190482:G:T	50	100	0.68	0.0285
9:20190565:T:C	49	98	0.98	0.3706
9:20190747:C:G	50	100	0.98	0.04466
9:20190787:T:G	50	100	1	0.01198
9:20190823:T:C	50	98	0.98	0.4101
9:20190840:A:G	50	100	0.96	0.07062
9:20191063:A:G	50	96	0.99	0.3582
9:20191354:A:G	50	100	0.99	0.04521
9:20191509:A:G	50	98	0.99	0.344
9:20191517:C:T	50	100	0.99	0.04357
9:20191621:C:T	50	98	0.98	0.3557
9:20192182:C:T	50	98	0.99	0.335
9:20192368:A:G	50	100	0.99	0.0679
9:20192372:G:A	50	100	0.98	0.01289
9:20192497:A:G	50	100	0.98	0.2101
9:20193053:T:G	50	100	0.99	0.03431
9:20193395:A:C	50	100	0.98	0.0158
9:20193408:C:G	50	100	1	0.01216
9:20193470:G:A	50	98	0.99	0.142
9:20193485:A:C	50	100	0.99	0.04375
9:20193580:A:G	50	98	1	0.1443
9:20193677:A:G	50	100	0.99	0.01126
9:20193866:G:A	50	98	1	0.1069
9:20194149:C:A	50	98	0.97	0.2945
9:20194243:A:G	50	100	0.97	0.09931
9:20194858:C:T	50	100	0.99	0.04375
9:20194859:G:A	50	98	0.99	0.142
9:20195322:A:G	50	100	1	0.0138
9:20195363:C:T	50	100	0.98	0.07934
9:20195883:C:T	50	100	0.94	0.02869
9:20196176:A:G	50	100	0.98	0.1854
9:20196330:G:A	50	100	0.72	0.02941
9:20196468:C:T	50	96	0.98	0.4261
9:20196507:G:T	50	96	0.98	0.3949
9:20196629:A:G	50	100	0.97	0.02015
9:20196723:A:G	50	96	0.98	0.3952
9:20196826:T:G	50	100	1	0.02778
9:20197764:T:A	50	96	0.98	0.3335
9:20198288:T:C	50	100	0.95	0.06046
9:20198685:C:T	50	98	1	0.1394
9:20199410:G:A	50	100	1	0.05574
9:20199529:C:A	50	98	0.97	0.3635
9:20199684:C:G	50	98	0.99	0.1409
9:20199726:T:C	50	94	0.98	0.3237
9:20199912:A:G	50	100	0.93	0.1
9:20199972:C:G	50	100	1	0.04375
9:20199973:C:T	50	100	0.83	0.01725
9:20200023:G:A	50	100	0.99	0.04339
9:20200099:A:G	50	98	0.99	0.1423
9:20200340:G:T	50	100	1	0.0207
9:20200591:C:T	50	100	0.92	0.03086
9:20200788:T:C	50	96	0.99	0.4283
9:20200827:A:C	50	98	0.99	0.339
9:20200844:C:T	50	100	1	0.03395
9:20201271:T:C	50	100	1	0.0207
9:20201558:C:A	50	98	0.99	0.2082
9:20201567:G:A	50	98	0.99	0.3428
9:20201869:A:T	50	100	1	0.02106
9:20202109:T:C	50	100	1	0.0207
9:20202137:G:A	49	98	0.98	0.3273
9:20202454:G:T	50	100	0.99	0.01289
9:20202699:G:A	50	100	0.99	0.1912
9:20202828:G:A	50	100	0.88	0.01434
9:20203246:C:A	50	98	0.99	0.2066
9:20203717:A:C	50	100	0.99	0.2082
9:20203729:C:A	50	96	0.97	0.1678
9:20203732:A:C	50	100	0.99	0.02633
9:20203788:C:G	50	100	0.96	0.09405
9:20203951:A:G	50	100	0.93	0.01162
9:20204276:C:A	50	100	0.95	0.0207
9:20204300:C:T	50	100	0.93	0.01398
9:20204470:A:G	50	98	1	0.02741
9:20204479:A:C	50	100	0.99	0.2082
9:20204575:G:A	50	100	1	0.2048
9:20204825:G:A	50	98	0.98	0.4984
9:20204966:C:T	50	100	1	0.03413
9:20205069:G:A	50	96	0.94	0.05283
9:20205288:T:C	50	100	0.99	0.02633
9:20205374:C:T	50	100	0.99	0.02633
9:20205465:A:G	50	96	1	0.325
9:20205570:G:C	50	98	0.98	0.3017
9:20205675:C:A	37	75.7	0.84	0.0472
9:20205679:C:A	48	91.7	0.93	0.01834
9:20206011:T:C	50	100	1	0.01543
9:20206085:C:A	50	98	0.99	0.3401
9:20206374:A:G	50	98	0.99	0.3288
9:20206674:G:C	50	100	0.97	0.02796
9:20206724:T:C	50	98	0.98	0.1509
9:20206726:G:C	50	98	0.98	0.1503
9:20206743:T:C	50	98	0.99	0.3459
9:20206775:G:T	50	100	1	0.07153
9:20206884:G:T	50	100	1	0.02088
9:20207097:T:C	50	100	0.98	0.3161
9:20207424:T:C	50	96	1	0.3304
9:20207438:C:G	50	100	1	0.01525
9:20207664:T:C	50	100	0.95	0.02723
9:20207784:C:T	50	100	0.98	0.3223
9:20207906:T:C	50	100	1	0.01634
9:20207965:C:A	50	98	0.73	0.03232
9:20208230:G:A	50	100	0.82	0.01035
9:20208531:A:G	50	100	0.99	0.07643
9:20208544:T:C	50	98	0.99	0.3402
9:20208738:C:G	50	100	1	0.01961
9:20208827:C:G	50	98	0.99	0.3404
9:20208930:A:G	50	100	0.99	0.08224
9:20209019:T:C	50	100	0.98	0.1948
9:20209219:C:G	50	100	0.96	0.02814
9:20209259:A:T	50	100	0.95	0.01961
9:20209435:C:G	50	100	0.98	0.06245
9:20209595:C:T	50	100	0.93	0.0138
9:20209703:T:C	50	98	0.86	0.07099
9:20209725:G:A	50	100	0.99	0.3284
9:20209881:C:T	50	100	0.98	0.08969
9:20210029:G:C	50	100	0.99	0.2082
9:20210172:C:A	50	100	0.94	0.02378
9:20210221:G:C	50	100	0.93	0.0138
9:20210222:A:G	50	100	0.98	0.02778
9:20210248:A:G	50	100	1	0.02796
9:20210560:G:A	46	100	0.93	0.01616
9:20210599:G:A	45	97.8	0.98	0.01961
9:20211370:G:A	50	100	1	0.01035
9:20211445:G:C	50	100	1	0.05701
9:20211458:G:C	50	100	0.88	0.0138
9:20211598:A:G	50	100	0.99	0.02106
9:20211600:C:A	50	100	1	0.01507
9:20211958:T:A	50	100	1	0.04067
9:20212013:A:C	50	100	0.99	0.1245
9:20212043:A:G	48	100	0.98	0.3293
9:20212068:A:G	48	97.9	0.97	0.215
9:20212264:T:G	49	100	0.99	0.116
9:20212293:T:C	50	100	1	0.0276
9:20212369:G:A	50	98	1	0.05664
9:20212592:A:T	50	100	0.94	0.02941
9:20212633:G:A	50	98	1	0.05664
9:20212676:A:T	50	100	0.93	0.0118
9:20212690:T:G	50	96	0.91	0.02415
9:20212807:T:G	50	100	0.97	0.1262
9:20213094:T:C	50	100	0.94	0.06681
9:20213105:G:A	50	100	0.97	0.1313
9:20213183:T:C	50	100	0.93	0.06681
9:20213589:A:C	50	100	1	0.2128
9:20213711:A:G	50	100	1	0.06609
9:20213920:G:C	50	100	1	0.01144
9:20214176:C:T	50	100	0.98	0.1418
9:20214196:G:A	50	100	0.99	0.362
9:20214286:A:G	50	98	1	0.2135
9:20214418:C:T	50	100	0.97	0.08043
9:20214576:C:T	50	98	1	0.2135
9:20214741:C:T	50	100	0.97	0.09749
9:20214911:A:C	50	100	0.99	0.1256
9:20214974:T:C	50	100	1	0.1282
9:20215249:G:C	50	100	1	0.0276
9:20215408:T:A	49	100	1	0.0276
9:20215409:G:A	49	98	0.99	0.3259
9:20215707:G:A	50	100	0.99	0.3282
9:20215937:C:T	50	100	0.97	0.1166
9:20216065:T:C	50	100	1	0.2148
9:20216153:C:T	50	100	1	0.065
9:20216352:T:C	50	100	1	0.2137
9:20216430:C:T	50	100	0.99	0.1255
9:20216948:G:A	50	100	1	0.06209
9:20217027:G:A	50	100	1	0.2075
9:20217319:T:C	50	100	1	0.0276
9:20217493:T:A	50	98	0.97	0.06899
9:20217627:C:T	50	100	0.99	0.1238
9:20217753:T:G	50	100	1	0.01162
9:20217935:C:T	50	100	1	0.0276
9:20218127:A:G	50	100	1	0.3324
9:20218270:G:A	50	100	1	0.06209
9:20218287:G:C	50	100	1	0.2102
9:20218450:C:G	50	100	1	0.01362
9:20218465:T:A	50	100	1	0.2097
9:20218697:G:A	50	100	1	0.3319
9:20218848:A:C	50	100	0.99	0.1055
9:20218876:T:A	50	100	0.98	0.1244
9:20219026:A:G	50	100	1	0.1236
9:20219033:G:A	50	100	1	0.2097
9:20219317:G:A	50	100	1	0.3319
9:20219550:G:A	50	96	0.85	0.03922
9:20219955:C:G	50	100	1	0.2738
9:20220022:A:G	50	100	1	0.063
9:20220308:G:C	50	100	1	0.0276
9:20220347:C:T	50	100	1	0.02288
9:20220402:C:T	50	100	0.99	0.1156
9:20220403:C:T	50	98	1	0.2131
9:20220840:C:T	50	98	1	0.3477
9:20221037:A:G	50	98	0.97	0.03631
9:20221071:C:T	50	100	1	0.01162
9:20221421:A:T	50	100	1	0.02469
9:20221449:C:G	50	100	0.99	0.1265
9:20221452:G:A	50	100	0.99	0.1265
9:20221564:C:G	50	100	0.95	0.02578
9:20221609:C:T	50	100	0.99	0.13
9:20221656:A:G	50	100	0.99	0.1265
9:20221810:A:G	50	100	0.99	0.1264
9:20222005:G:C	50	100	1	0.02433
9:20222196:G:A	50	100	1	0.02015
9:20222274:G:A	49	100	1	0.04049
9:20222793:C:A	50	98	0.98	0.04158
9:20222836:C:T	50	100	0.99	0.3377
9:20222893:G:A	50	100	1	0.1278
9:20222898:A:C	50	100	1	0.0276
9:20223240:T:C	50	100	1	0.128
9:20223302:A:G	50	100	1	0.02378
9:20223311:T:A	50	100	1	0.0276
9:20223354:C:T	50	100	1	0.0276
9:20223635:C:G	50	100	0.99	0.1498
9:20223673:A:G	50	100	1	0.02397
9:20223786:C:G	50	98	0.95	0.05664
9:20223956:T:C	50	100	1	0.1247
9:20224068:G:A	50	100	1	0.01289
9:20224163:C:T	50	98	1	0.2133
9:20224230:G:A	50	100	1	0.1383
9:20224236:A:T	50	100	0.77	0.01344
9:20224362:T:C	50	100	1	0.2146
9:20224478:G:A	50	100	1	0.4742
9:20224540:A:T	50	100	1	0.1276
9:20224542:A:T	50	100	1	0.0276
9:20224668:G:A	50	98	0.99	0.07026
9:20224763:T:G	50	100	0.99	0.1282
9:20224942:A:T	50	100	1	0.01289
9:20225497:T:C	49	98	1	0.02033
9:20225685:G:C	50	100	0.96	0.104
9:20225819:C:T	50	100	1	0.2099
9:20225862:G:C	50	100	1	0.1187
9:20225993:G:A	50	100	0.99	0.4573
9:20226020:A:G	50	100	1	0.128
9:20226312:C:T	50	100	1	0.0276
9:20226360:A:G	50	100	1	0.2113
9:20226501:G:A	50	100	1	0.1187
9:20226567:C:T	50	100	1	0.02397
9:20226648:A:G	50	100	0.99	0.3281
9:20226704:C:T	50	100	0.98	0.09804
9:20227130:G:C	50	98	0.99	0.1276
9:20227189:A:G	50	100	1	0.2115
9:20227209:C:T	50	100	1	0.04394
9:20227459:G:A	50	100	0.98	0.132
9:20227473:T:A	50	100	1	0.01452
9:20227779:A:G	50	100	1	0.2391
9:20227809:T:C	50	98	1	0.1458
9:20227875:C:T	50	100	1	0.4976
9:20228048:G:T	50	100	1	0.1687
9:20228053:A:G	50	100	1	0.2142
9:20228059:C:T	50	100	1	0.2124
9:20228455:C:T	50	98	0.99	0.1249
9:20228511:G:A	48	97.9	1	0.3077
9:20228595:A:G	50	100	1	0.01561
9:20228623:G:A	50	100	1	0.02397
9:20228629:G:C	50	100	0.98	0.104
9:20228654:C:T	50	100	1	0.4626
9:20228694:G:C	50	100	1	0.02487
9:20228774:T:C	50	100	1	0.2137
9:20228929:C:A	50	98	0.99	0.1195
9:20228945:A:G	50	100	0.99	0.07371
9:20229099:T:C	50	100	1	0.02397
9:20229155:C:G	50	100	1	0.02397
9:20229542:C:T	50	100	0.97	0.09895
9:20229692:C:T	50	100	0.98	0.1314
9:20229704:G:C	50	98	1	0.2159
9:20229766:G:T	50	100	0.98	0.1314
9:20229811:T:C	50	98	0.99	0.1668
9:20230013:T:C	50	100	1	0.03813
9:20230162:C:T	50	98	1	0.1658
9:20230169:G:T	50	98	1	0.1418
9:20230364:T:G	50	100	1	0.03813
9:20230373:C:T	50	100	0.99	0.3215
9:20230414:A:C	50	98	1	0.1198
9:20230422:C:T	50	100	1	0.01525
9:20230454:T:G	50	100	1	0.2117
9:20230625:G:A	50	98	1	0.1202
9:20230846:C:T	50	100	1	0.03813
9:20230866:G:C	50	98	1	0.1173
9:20230886:A:C	50	100	1	0.02451
9:20230914:C:T	50	100	0.98	0.09913
9:20230927:G:A	50	98	1	0.1198
9:20230933:G:A	50	100	1	0.02397
9:20230946:A:C	50	100	1	0.01126
9:20231006:C:T	50	100	1	0.0187
9:20231015:G:C	50	100	1	0.02415
9:20231051:C:T	50	98	0.99	0.1204
9:20231052:C:G	50	98	0.98	0.1476
9:20231157:T:A	50	98	0.82	0.0138
9:20231165:C:T	50	100	0.99	0.08896
9:20231166:G:A	50	100	0.99	0.4379
9:20231189:T:C	50	100	1	0.01107
9:20231301:C:T	50	100	0.99	0.01543
9:20231332:C:A	50	100	1	0.02033
9:20231518:T:C	50	100	0.99	0.09078
9:20231577:C:T	50	100	1	0.4867
9:20231814:G:A	50	100	0.99	0.1897
9:20231945:C:T	50	100	1	0.1805
9:20232059:C:T	50	98	1	0.1209
9:20232094:C:G	50	100	1	0.02033
9:20232280:C:A	50	100	0.99	0.02741
9:20232314:C:G	50	100	1	0.1894
9:20232344:G:A	50	100	0.95	0.03286
9:20232369:G:C	50	100	1	0.1191
9:20232479:G:A	50	100	1	0.05537
9:20232490:C:A	50	100	1	0.01507
9:20232491:C:T	50	100	1	0.02251
9:20232520:C:T	50	100	1	0.02269
9:20232604:C:T	50	100	1	0.2137
9:20232651:G:A	50	100	1	0.03831
9:20232730:T:C	50	100	0.99	0.07081
9:20232787:G:A	50	100	1	0.02251
9:20232825:C:G	50	100	0.86	0.0118
9:20232926:T:A	50	100	1	0.01997
9:20232937:G:A	50	100	0.77	0.01344
9:20233031:T:C	50	100	1	0.1206
9:20233042:G:A	50	100	0.99	0.01307
9:20233116:T:A	50	96	0.85	0.06881
9:20233194:T:C	50	100	1	0.1207
9:20233218:G:T	50	100	1	0.05864
9:20233455:T:G	50	96	0.98	0.06463
9:20233468:T:A	50	100	1	0.1171
9:20233526:T:G	50	100	0.99	0.05973
9:20233570:G:A	50	100	1	0.3308
9:20233652:T:C	50	100	1	0.02251
9:20233793:A:C	50	96	0.83	0.03558
9:20233794:G:A	50	96	0.86	0.03558
9:20233799:T:G	50	96	0.87	0.03595
9:20233841:G:A	50	100	0.88	0.01071
9:20233865:T:C	50	100	1	0.02251
9:20233894:C:G	50	100	0.95	0.0256
9:20233977:C:T	50	100	0.94	0.0256
9:20234057:C:T	50	100	0.99	0.05664
9:20234114:T:A	50	100	0.99	0.05247
9:20234116:C:T	50	100	0.99	0.05247
9:20234337:C:T	50	100	1	0.1202
9:20234372:C:T	50	100	1	0.1836
9:20234373:G:A	50	100	1	0.01325
9:20234429:T:C	50	100	1	0.05574
9:20234471:T:C	50	100	0.99	0.1244
9:20234479:G:A	50	100	0.99	0.1316
9:20234489:G:A	50	100	1	0.1173
9:20234606:G:C	50	100	1	0.181
9:20234703:A:T	50	100	0.92	0.01979
9:20234819:C:T	50	100	1	0.02251
9:20234929:C:A	50	98	1	0.4296
9:20235006:A:G	50	100	0.99	0.3099
9:20235130:G:A	50	100	1	0.1202
9:20235176:G:A	50	100	1	0.02596
9:20235201:T:C	50	100	0.99	0.1289
9:20235355:G:C	50	98	0.94	0.02578
9:20235380:C:T	50	100	1	0.1808
9:20235381:G:A	50	100	0.95	0.03431
9:20235392:C:G	50	100	0.97	0.0532
9:20235423:G:A	50	98	1	0.01725
9:20235501:A:T	50	100	1	0.307
9:20235575:T:C	50	100	1	0.146
9:20235814:T:C	50	100	0.99	0.1233
9:20235883:C:A	50	98	1	0.4417
9:20235987:A:G	50	100	0.98	0.09277
9:20236136:A:C	50	100	1	0.1894
9:20236260:A:G	50	100	0.99	0.07117
9:20236586:G:A	50	100	0.99	0.1759
9:20236648:G:A	50	100	1	0.02397
9:20236730:A:G	50	100	1	0.02378
9:20237049:G:A	50	98	0.83	0.06391
9:20237052:A:G	50	100	0.99	0.4192
9:20237868:C:A	50	100	0.96	0.0187
9:20237882:T:C	50	100	1	0.02415
9:20238032:T:C	50	100	0.98	0.1289
9:20238154:A:G	50	100	0.97	0.08678
9:20238797:T:C	50	100	0.98	0.09332
9:20239075:C:G	50	100	0.98	0.3958
9:20239099:T:C	50	100	0.99	0.01035
9:20239277:G:A	50	100	0.98	0.2992
9:20239602:C:T	50	98	0.96	0.05301
9:20239712:C:T	50	98	0.98	0.2159
9:20239842:T:C	50	98	0.99	0.2219
9:20239877:C:G	49	100	0.96	0.1209
9:20239896:C:T	50	98	0.97	0.1313
9:20239970:A:C	50	100	0.96	0.02015
9:20240040:G:T	50	98	0.96	0.05374
9:20240127:G:A	50	98	0.98	0.219
9:20240249:C:A	50	100	0.97	0.01598
9:20240599:T:G	50	98	0.95	0.05646
9:20240735:T:C	50	100	0.97	0.03232
9:20240822:A:T	50	98	0.99	0.061
9:20241071:T:C	50	96	0.94	0.3865
9:20241113:A:T	50	100	0.91	0.01725
9:20241353:T:C	50	98	0.93	0.2208
9:20241909:A:G	50	98	0.97	0.4127
9:20242081:G:C	50	100	0.95	0.1859
9:20242346:A:C	50	100	0.99	0.1563
9:20242527:C:T	50	100	0.94	0.01162
9:20243209:A:T	50	96	0.98	0.1983
9:20243646:G:A	50	100	0.96	0.01888
9:20244186:C:T	50	100	0.97	0.01561
9:20244301:C:T	50	100	0.97	0.01634
9:20244312:G:C	50	100	0.97	0.01616
9:20244426:C:T	50	100	0.96	0.04847
9:20244506:A:C	50	100	0.96	0.09749
9:20244760:A:G	50	100	0.99	0.1986
9:20244809:A:G	50	100	0.99	0.1979
9:20244922:T:C	50	98	0.98	0.2273
9:20245183:G:C	50	100	0.99	0.01797
9:20245285:T:C	50	100	0.99	0.1988
9:20245651:G:A	50	100	0.98	0.1563
9:20245898:A:G	50	100	0.99	0.1963
9:20245972:G:C	50	98	0.99	0.1872
9:20246073:C:G	50	100	1	0.01107
9:20246450:C:A	50	100	0.99	0.1881
9:20246457:C:T	50	100	0.98	0.1779
9:20246801:A:G	50	98	0.98	0.205
9:20246896:A:G	50	98	0.99	0.3208
9:20247135:C:A	50	98	0.98	0.1385
9:20247269:T:C	50	100	1	0.03177
9:20247574:A:G	50	98	0.99	0.2731
9:20248082:A:G	50	98	0.99	0.268
9:20248266:G:A	50	96	0.98	0.1055
9:20248291:G:C	50	100	0.99	0.1992
9:20248652:G:C	50	100	0.96	0.01471
9:20248680:C:T	50	100	1	0.02033
9:20248823:C:T	50	98	0.99	0.3529
9:20248826:G:T	50	100	0.97	0.02142
9:20248899:G:C	50	100	0.96	0.01471
9:20248947:G:A	50	100	1	0.08097
9:20249316:T:C	50	100	0.99	0.4477
9:20249322:G:C	50	98	0.98	0.1038
9:20249345:A:G	50	98	0.99	0.3428
9:20249583:T:C	50	100	0.99	0.09041
9:20249656:G:A	50	100	0.8	0.02288
9:20249840:G:C	50	100	0.99	0.3553
9:20250250:A:T	50	98	1	0.01979
9:20250507:T:C	50	100	1	0.02469
9:20250587:G:A	50	98	0.88	0.05065
9:20250766:G:C	50	100	0.99	0.1727
9:20250995:G:T	50	100	1	0.2727
9:20251083:G:A	50	100	1	0.02832
9:20251122:G:A	50	100	1	0.4303
9:20251515:C:T	50	98	0.98	0.09332
9:20251579:C:T	50	100	1	0.03649
9:20252122:A:C	50	100	0.99	0.01471
9:20252126:T:C	50	100	1	0.03631
9:20252273:A:G	50	96	1	0.4887
9:20252343:C:T	50	98	1	0.4838
9:20252366:T:C	50	100	1	0.01652
9:20252882:G:C	49	98	1	0.1659
9:20252952:T:C	50	98	1	0.01707
9:20253318:T:C	50	98	1	0.01707
9:20253427:T:C	50	98	1	0.4884
9:20253666:G:A	50	98	1	0.08424
9:20253779:G:C	50	96	0.99	0.2683
9:20254016:G:C	50	100	0.94	0.02542
9:20254081:G:C	50	100	1	0.0374
9:20254437:G:A	50	100	1	0.1955
9:20254568:C:G	50	98	1	0.01707
9:20254683:G:C	50	100	0.99	0.1935
9:20254733:G:T	50	100	1	0.1952
9:20254818:C:T	50	98	0.79	0.02215
9:20254857:G:T	50	100	1	0.2001
9:20255022:G:T	50	100	0.99	0.0915
9:20255093:C:T	50	100	0.97	0.01616
9:20255215:G:C	50	100	1	0.0276
9:20255248:G:T	50	100	0.87	0.01198
9:20255322:T:G	50	100	0.89	0.02415
9:20255357:A:G	50	100	0.99	0.1262
9:20255769:C:G	50	100	1	0.01325
9:20255824:C:T	50	100	1	0.06082
9:20255924:A:G	50	100	0.99	0.268
9:20256277:C:G	49	100	0.95	0.01924
9:20256339:T:C	50	98	0.99	0.49
9:20256345:G:A	50	100	0.99	0.1474
9:20256356:C:T	50	100	0.99	0.1391
9:20256411:G:A	50	100	1	0.03758
9:20256805:T:C	50	100	1	0.01398
9:20256861:C:A	50	100	0.95	0.01017
9:20257576:G:C	50	98	0.99	0.06373
9:20257635:G:A	50	98	1	0.06354
9:20257841:G:A	50	100	1	0.01307
9:20258317:C:G	50	98	0.99	0.2676
9:20258617:C:T	50	100	0.98	0.05138
9:20258815:C:T	50	88	0.85	0.1405
9:20258835:G:A	50	92	0.61	0.01961
9:20258861:T:C	50	84	0.79	0.1407
9:20258865:T:C	50	82	0.79	0.1418
9:20258996:G:A	50	98	0.79	0.01525
9:20259009:T:C	50	100	1	0.148
9:20259110:C:T	50	96	1	0.2478
9:20259111:A:C	50	96	1	0.2478
9:20259195:C:T	50	100	0.93	0.01797
9:20259278:T:C	50	100	0.99	0.01307
9:20259293:C:A	50	100	0.97	0.0216
9:20259530:C:A	50	100	0.99	0.09132
9:20259584:G:C	50	100	1	0.03613
9:20259860:G:A	50	100	0.87	0.01198
9:20259976:C:G	50	100	1	0.02487
9:20260162:A:G	50	100	0.99	0.3756
9:20260358:C:T	50	100	1	0.08969
9:20260421:T:C	50	98	0.97	0.08315
9:20260552:C:G	50	96	1	0.4394
9:20260571:C:G	50	98	0.99	0.01761
9:20260748:A:G	50	100	0.98	0.01307
9:20260753:C:T	50	100	0.99	0.06917
9:20260774:C:T	50	98	1	0.2751
9:20260912:G:A	50	98	1	0.2814
9:20260942:A:G	50	100	1	0.2887
9:20260960:A:T	50	100	1	0.1964
9:20261110:C:T	50	100	1	0.05229
9:20261202:C:G	50	100	1	0.1543
9:20261283:T:A	50	98	1	0.2093
9:20261323:C:T	50	100	1	0.05229
9:20261326:G:T	50	98	0.99	0.1541
9:20261330:G:C	50	100	1	0.282
9:20261337:G:A	50	100	1	0.2834
9:20261352:T:A	50	100	1	0.2821
9:20261637:T:C	49	100	1	0.1966
9:20261808:C:T	50	98	0.99	0.1294
9:20261847:C:T	50	100	0.99	0.07825
9:20262065:A:C	50	100	0.98	0.1044
9:20262349:T:C	50	98	1	0.02705
9:20263144:T:C	50	100	1	0.08842
9:20263188:A:G	50	98	1	0.2349
9:20263335:T:C	50	100	1	0.08787
9:20263694:C:T	50	100	0.99	0.1051
9:20263773:T:C	50	98	0.98	0.1278
9:20264105:A:G	50	100	0.87	0.0118
9:20264415:G:A	50	100	1	0.05065
9:20264537:C:G	50	100	0.86	0.02433
9:20264663:A:G	50	100	0.93	0.01634
9:20264904:C:A	50	100	1	0.05991
9:20264986:G:A	50	96	0.86	0.02033
9:20265029:T:A	50	96	0.87	0.02033
9:20265211:G:A	50	100	0.98	0.163
9:20265462:C:G	50	98	1	0.05065
9:20265464:G:C	50	96	1	0.2738
9:20265916:G:A	50	100	1	0.0167
9:20266127:C:T	50	100	0.99	0.07099
9:20266166:G:A	50	100	1	0.04938
9:20266191:G:A	50	98	0.99	0.08624
9:20266248:G:A	50	98	1	0.4737
9:20266279:T:C	50	96	0.99	0.2988
9:20266287:G:A	50	100	0.97	0.02288
9:20266360:A:G	50	100	1	0.1327
9:20266390:G:T	50	100	0.99	0.05047
9:20266477:T:C	50	100	1	0.07298
9:20267023:C:T	50	100	0.99	0.08588
9:20267167:A:G	50	98	0.99	0.1151
9:20267251:G:C	50	100	0.98	0.05701
9:20267275:A:T	50	100	0.99	0.05047
9:20267415:C:T	50	98	0.99	0.4768
9:20267446:C:T	50	100	0.98	0.07099
9:20267558:G:A	49	95.9	0.99	0.1897
9:20267578:G:A	50	100	0.98	0.08842
9:20267702:G:A	50	100	0.99	0.0374
9:20267774:T:G	50	96	0.98	0.116
9:20268150:A:G	50	96	0.99	0.2346
9:20268489:G:C	50	98	0.99	0.2279
9:20268672:A:G	50	100	0.96	0.01289
9:20269203:T:C	50	100	0.99	0.3065
9:20269303:A:T	50	98	0.97	0.07879
9:20269668:G:A	50	100	0.99	0.1156
9:20269919:C:T	50	100	1	0.3041
9:20269960:C:T	50	100	0.98	0.2271
9:20270030:A:C	50	98	0.99	0.2431
9:20270213:C:T	49	100	1	0.2774
9:20270282:A:C	50	100	1	0.2752
9:20270395:G:A	50	100	1	0.01761
9:20270446:C:A	50	98	1	0.1914
9:20270530:T:G	50	98	1	0.3805
9:20270745:C:T	50	100	0.99	0.1389
9:20270909:C:A	50	98	0.99	0.2286
9:20270983:A:G	50	100	0.99	0.05247
9:20271279:A:G	50	98	0.99	0.2266
9:20271494:G:T	50	98	1	0.1204
9:20271517:A:G	50	100	0.95	0.01325
9:20271603:T:G	50	100	1	0.01761
9:20271636:G:C	50	98	1	0.01307
9:20271811:A:T	50	98	1	0.1135
9:20272224:A:G	50	100	1	0.1329
9:20272241:G:A	50	100	0.98	0.07934
9:20272250:G:A	50	100	0.96	0.01943
9:20272413:C:T	50	98	0.99	0.2346
9:20272444:T:C	50	98	1	0.114
9:20272584:G:T	50	100	1	0.02651
9:20272997:T:G	50	100	1	0.02633
9:20273033:G:A	50	100	0.99	0.1193
9:20273055:A:G	50	98	0.99	0.09532
9:20273098:C:T	50	100	1	0.08642
9:20273215:C:T	50	100	1	0.04611
9:20273363:G:A	50	100	1	0.01743
9:20273379:A:C	50	100	0.99	0.4363
9:20273785:C:T	50	98	0.99	0.2573
9:20273795:T:C	50	100	0.96	0.0846
9:20273921:T:A	50	98	0.99	0.2603
9:20274047:T:G	50	100	1	0.01126
9:20274081:C:G	50	98	0.99	0.2861
9:20274358:A:C	50	98	1	0.1979
9:20274452:C:T	50	98	0.92	0.08388
9:20274517:A:G	50	98	0.99	0.2997
9:20274538:T:C	50	98	0.99	0.1888
9:20274700:A:G	50	98	1	0.1874
9:20274736:T:G	50	100	1	0.01089
9:20274768:T:G	50	100	0.98	0.02505
9:20274851:G:T	50	100	1	0.02106
9:20274939:C:T	49	100	1	0.04539
9:20275087:A:C	50	100	1	0.1471
9:20275145:G:A	50	98	0.98	0.08406
9:20275235:T:C	50	100	1	0.07044
9:20275316:G:A	50	100	1	0.03976
9:20275337:C:G	50	100	1	0.04757
9:20275356:C:G	50	98	1	0.1845
9:20275395:T:A	50	98	0.99	0.2712
9:20275642:T:C	50	98	0.98	0.08424
9:20275683:G:A	50	100	1	0.1572
9:20275716:G:A	50	98	0.98	0.08424
9:20275717:A:T	50	98	0.98	0.08424
9:20275769:A:C	50	100	1	0.01325
9:20275839:G:A	50	100	1	0.1207
9:20276055:C:T	50	100	1	0.02687
9:20276173:G:A	50	100	1	0.02106
9:20276190:T:C	50	100	0.98	0.02887
9:20276365:T:C	50	98	1	0.1924
9:20276738:T:C	50	98	0.89	0.02142
9:20277083:G:A	50	98	1	0.1398
9:20277300:C:T	49	98	0.96	0.02596
9:20277324:A:G	49	98	0.87	0.02469
9:20277469:G:A	50	92	0.96	0.2954
9:20277564:A:G	50	96	0.99	0.278
9:20277576:G:C	50	98	0.96	0.02614
9:20277746:G:A	50	96	0.99	0.2703
9:20277834:C:G	50	100	0.98	0.04394
9:20277903:A:G	50	98	1	0.2591
9:20277983:A:T	50	98	1	0.1512
9:20278151:G:A	50	100	0.98	0.08696
9:20278195:G:T	50	94	0.98	0.2801
9:20278396:A:C	50	100	0.98	0.1171
9:20278445:G:A	50	100	0.99	0.1073
9:20278562:T:A	50	98	0.98	0.126
9:20278690:G:T	50	96	0.99	0.4109
9:20278849:G:T	50	100	0.84	0.0207
9:20278859:A:T	50	96	0.99	0.4539
9:20279118:T:C	50	98	1	0.2589
9:20279338:T:C	50	96	0.99	0.2745
9:20279488:G:A	50	94	0.97	0.2812
9:20279795:A:G	50	98	1	0.1924
9:20279908:T:C	50	100	1	0.01271
9:20280049:T:C	50	100	0.98	0.1073
9:20280387:C:A	50	98	0.91	0.03159
9:20280750:C:G	50	100	1	0.02687
9:20280758:G:C	50	96	0.99	0.2928
9:20280826:C:T	50	100	1	0.02687
9:20280830:C:T	50	98	0.97	0.1358
9:20281028:G:C	49	100	1	0.285
9:20281248:G:T	50	96	1	0.1503
9:20281319:T:G	50	100	0.91	0.02487
9:20281392:A:G	50	100	1	0.4074
9:20281438:C:T	50	100	0.9	0.01779
9:20281478:G:A	50	100	0.98	0.01253
9:20281813:T:G	50	96	0.99	0.2224
9:20282308:G:C	50	100	1	0.01235
9:20282324:C:T	50	100	0.99	0.2643
9:20282378:G:A	50	94	0.98	0.1313
9:20282414:T:G	50	96	0.99	0.2026
9:20282502:C:G	50	100	0.85	0.01725
9:20282521:A:C	50	98	0.97	0.1532
9:20282673:G:C	50	94	0.99	0.4955
9:20282835:T:C	50	98	0.97	0.1075
9:20282856:A:T	50	98	0.99	0.2616
9:20282861:T:A	50	96	0.98	0.2351
9:20283267:C:T	50	96	0.98	0.2297
9:20283408:A:G	50	98	0.97	0.08533
9:20283763:G:C	47	87.2	0.98	0.4188
9:20283820:G:C	50	96	0.99	0.4227
9:20283843:T:C	50	100	1	0.02687
9:20284061:C:T	50	98	0.88	0.03177
9:20284118:T:C	50	98	0.99	0.441
9:20284203:C:A	50	100	1	0.01144
9:20284293:A:T	49	100	0.91	0.02397
9:20284304:G:T	50	100	0.99	0.2093
9:20284416:T:C	50	100	1	0.4742
9:20284797:C:T	50	98	1	0.4423
9:20284948:T:A	50	98	1	0.4495
9:20285164:C:A	50	96	1	0.4443
9:20285237:C:T	50	96	0.97	0.09495
9:20285499:T:A	50	100	1	0.455
9:20285641:T:C	50	100	1	0.4662
9:20285669:A:G	50	100	1	0.4662
9:20285679:C:G	50	100	0.88	0.01834
9:20285816:A:C	50	100	1	0.466
9:20285850:G:A	50	100	1	0.466
9:20285854:T:G	50	100	1	0.466
9:20285924:T:C	50	100	0.99	0.03268
9:20286084:T:C	50	100	1	0.471
9:20286323:A:G	50	98	1	0.01707
9:20286440:A:C	50	98	0.98	0.3805
9:20286680:C:T	50	98	0.95	0.1986
9:20286821:G:A	50	98	0.97	0.2053
9:20286838:G:A	50	98	0.97	0.2816
9:20286839:C:G	50	100	0.98	0.2489
9:20286877:A:G	50	98	0.97	0.4962
9:20287108:G:A	50	98	0.88	0.0325
9:20287141:T:C	50	98	0.97	0.4906
9:20287284:G:A	50	100	0.96	0.2821
9:20287404:G:A	50	100	0.97	0.01652
9:20287512:G:A	50	100	0.84	0.02578
9:20287614:A:G	50	98	0.9	0.1394
9:20287625:G:T	50	98	0.88	0.1879
9:20287655:G:A	50	98	0.92	0.02197
9:20287950:T:C	50	96	0.86	0.3003
9:20288121:G:C	50	92	0.76	0.1071
9:20288418:T:C	50	96	0.75	0.0394
9:20288420:C:G	50	92	0.88	0.2229
9:20288550:T:C	50	96	0.91	0.2447
9:20288553:G:A	50	96	0.86	0.08932
9:20288735:C:T	50	98	0.96	0.1973
9:20288796:C:A	50	96	0.94	0.2493
9:20288834:C:T	50	98	0.98	0.1979
9:20288953:C:T	50	98	0.98	0.1981
9:20289008:C:T	50	100	0.98	0.1983
9:20289075:G:C	50	100	0.98	0.2004
9:20289155:A:G	50	100	0.98	0.1986
9:20289241:C:G	50	96	0.81	0.02905
9:20289351:A:G	50	100	0.96	0.2484
9:20289380:T:G	50	100	0.98	0.199
9:20289428:C:T	50	96	0.95	0.2476
9:20289640:G:A	50	100	0.96	0.01906
9:20289744:A:G	50	98	0.98	0.2429
9:20289807:G:A	50	100	0.92	0.0187
9:20289842:T:C	50	98	0.98	0.1897
9:20290025:C:T	50	98	0.98	0.1972
9:20290406:G:C	50	100	0.96	0.0118
9:20290751:T:C	50	100	0.98	0.1957
9:20290858:C:G	50	100	0.94	0.02288
9:20291042:G:C	50	100	0.94	0.02288
9:20291117:G:A	50	100	0.9	0.1071
9:20291151:G:T	50	100	0.94	0.02288
9:20291355:G:A	50	100	0.88	0.01961
9:20291460:T:A	50	96	0.96	0.09332
9:20291604:A:G	50	100	0.84	0.0886
9:20291994:G:C	50	100	0.97	0.1768
9:20292121:G:C	50	98	0.94	0.02542
9:20292195:C:A	50	98	0.97	0.2021
9:20292247:A:G	50	98	0.97	0.2478
9:20292528:T:C	50	100	0.98	0.1839
9:20292625:G:A	50	98	0.97	0.1714
9:20292653:T:A	50	100	0.87	0.1253
9:20292747:G:A	50	100	0.95	0.0118
9:20293807:T:G	50	100	0.94	0.02269
9:20294299:C:G	50	100	0.79	0.02741
9:20294431:C:T	49	93.9	0.9	0.04212
9:20294437:A:G	50	100	0.73	0.02487
9:20294659:T:C	50	100	0.94	0.0118
9:20295050:A:G	50	100	0.94	0.02179
9:20295053:T:C	50	100	0.9	0.01307
9:20295865:A:G	50	98	0.95	0.4279
9:20296107:C:T	50	98	0.96	0.4579
9:20296626:T:C	50	100	0.95	0.01743
9:20296672:C:T	50	98	0.96	0.4561
9:20296822:C:T	50	100	0.96	0.4573
9:20296990:C:A	50	98	0.9	0.1429
9:20297438:A:G	50	100	0.79	0.08043
9:20297666:G:C	50	94	0.94	0.4127
9:20298193:G:T	50	100	0.85	0.01344
9:20298291:G:A	50	98	0.92	0.3057
9:20298292:C:A	50	98	0.92	0.2968
9:20298503:A:G	50	100	0.93	0.3381
9:20298587:C:T	50	96	0.87	0.1195
9:20298758:A:G	50	96	0.9	0.3656
9:20298984:G:C	50	100	0.87	0.02887
9:20298997:A:G	50	98	0.67	0.02215
9:20299363:A:C	50	98	0.78	0.01162
9:20299709:C:T	50	92	0.83	0.0236
9:20300265:A:G	50	100	0.91	0.1658
9:20300672:G:A	50	98	0.92	0.2992
9:20300845:A:G	50	98	0.96	0.1581
9:20300991:G:T	50	98	0.95	0.1498
9:20301212:G:A	50	100	0.95	0.1118
9:20301706:G:A	50	100	0.89	0.148
9:20301955:C:T	50	98	0.94	0.3535
9:20302085:T:C	50	98	0.77	0.02723
9:20302399:T:C	50	100	0.94	0.1963
9:20302446:T:C	50	100	0.99	0.05465
9:20302973:T:G	50	100	0.85	0.0187
9:20302984:T:C	50	100	0.99	0.05428
9:20302987:T:C	50	100	0.91	0.01162
9:20303117:T:A	50	100	0.99	0.05247
9:20303596:C:T	50	100	0.95	0.2242
9:20303601:C:T	50	100	0.98	0.1383
9:20303798:A:T	50	100	0.93	0.01852
9:20303920:G:C	50	100	0.95	0.1914
9:20304109:G:A	50	100	0.98	0.1599
9:20304238:T:G	50	100	0.94	0.01616
9:20304875:G:T	50	98	0.97	0.2889
9:20305162:G:A	50	100	0.99	0.05392
9:20305265:G:A	50	96	0.97	0.4348
9:20305349:A:C	50	98	0.97	0.3588
9:20305588:A:G	50	100	0.96	0.07171
9:20306007:T:C	50	100	0.95	0.02124
9:20306287:G:A	50	98	0.95	0.06718
9:20306528:C:A	50	98	0.96	0.0679
9:20306764:T:G	50	98	0.98	0.07153
9:20307311:A:G	50	100	0.98	0.1305
9:20307488:T:C	50	100	0.93	0.01725
9:20308168:G:C	50	100	0.97	0.1966
9:20308184:T:A	50	100	0.85	0.0207
9:20308277:T:C	50	100	0.91	0.02088
9:20308546:A:C	50	100	0.96	0.4058
9:20308709:G:A	50	100	0.99	0.1325
9:20308810:C:A	50	100	0.98	0.1701
9:20308842:G:C	50	98	0.96	0.0719
9:20308958:A:G	50	100	0.98	0.1765
9:20309135:G:A	50	98	0.96	0.06609
9:20309504:C:A	50	98	0.97	0.2157
9:20309584:C:G	50	100	0.94	0.01216
9:20309833:C:T	50	98	0.98	0.4749
9:20309958:C:G	50	98	1	0.1304
9:20310691:A:T	50	92	0.96	0.3791
9:20311112:T:C	50	100	0.92	0.01216
9:20311336:C:A	50	98	0.98	0.4717
9:20311409:A:G	50	100	0.94	0.01216
9:20312478:G:T	50	98	0.98	0.08315
9:20312791:C:T	50	98	0.98	0.2958
9:20312794:A:G	50	98	0.98	0.2222
9:20312802:C:G	50	100	0.99	0.06009
9:20313101:A:G	50	96	0.96	0.4619
9:20314009:A:G	50	96	0.98	0.4386
9:20314401:T:A	50	92	0.96	0.154
9:20314635:G:A	50	92	0.92	0.05773
9:20314676:C:T	50	100	0.92	0.02633
9:20315339:G:T	50	96	0.98	0.4292
9:20315411:C:G	50	100	0.89	0.01089
9:20315675:C:T	50	96	0.98	0.2865
9:20315737:T:C	50	98	0.96	0.1932
9:20316242:C:T	50	100	0.96	0.419
9:20316447:C:T	50	100	0.96	0.3203
9:20316578:T:C	50	100	0.94	0.01253
9:20317332:T:C	50	98	0.96	0.3134
9:20317385:G:C	50	100	0.97	0.1314
9:20317679:G:T	50	98	0.97	0.06463
9:20318757:G:T	50	98	0.93	0.2524
9:20318799:A:G	50	94	0.94	0.244
9:20318895:A:C	50	100	0.94	0.2469
9:20319100:T:G	50	100	0.92	0.01906
9:20319300:G:A	50	96	0.81	0.01888
9:20319471:A:G	50	96	0.93	0.08479
9:20319625:T:G	50	96	0.92	0.2255
9:20319667:G:A	50	98	0.89	0.1362
9:20319777:A:G	50	94	0.92	0.4639
9:20319887:A:G	50	98	0.86	0.1026
9:20320263:C:A	50	98	0.91	0.02197
9:20321154:G:A	50	100	0.89	0.2053
9:20321213:C:T	50	100	0.91	0.2589
9:20321385:T:C	50	98	0.92	0.01307
9:20321508:G:A	50	96	0.89	0.03304
9:20322259:C:T	50	92	0.93	0.4421
9:20322469:T:C	50	100	0.9	0.01943
9:20322581:G:A	50	100	0.96	0.01271
9:20322811:A:C	50	100	0.79	0.01816
9:20322934:C:T	50	100	0.9	0.2122
9:20323426:T:C	50	98	0.94	0.2384
9:20323494:C:T	50	100	0.92	0.06373
9:20323678:A:C	50	94	0.93	0.2456
9:20323848:G:C	50	96	0.93	0.205
9:20323854:A:G	50	100	0.92	0.06736
9:20323942:G:A	50	94	0.93	0.2798
9:20323986:G:C	50	100	0.9	0.01961
9:20324073:G:T	50	100	0.97	0.01471
9:20324126:A:G	50	98	0.93	0.1917
9:20324301:T:A	50	100	0.93	0.1888
9:20324372:G:C	50	100	0.92	0.2573
9:20324436:C:T	50	100	0.97	0.01471
9:20324814:C:T	50	92	0.93	0.3725
9:20324833:G:A	50	98	0.84	0.01162
9:20324850:A:G	50	98	0.87	0.2035
9:20324876:G:C	50	98	0.84	0.01162
9:20325281:A:G	50	98	0.91	0.01325
9:20326744:G:A	49	100	0.79	0.03032
9:20327756:A:G	50	96	0.96	0.4588
9:20328089:C:T	50	100	0.83	0.02705
9:20329041:A:G	50	98	0.95	0.419
9:20329116:C:T	50	96	0.83	0.06064
9:20329343:G:A	50	100	0.86	0.01289
9:20331683:G:A	50	96	0.96	0.2847
9:20332863:A:T	50	100	0.98	0.02469
9:20333161:T:G	50	100	0.94	0.02487
9:20333295:C:T	50	96	0.96	0.283
9:20334349:A:G	50	100	0.99	0.03086
9:20335450:T:C	50	100	0.87	0.03595
9:20335942:T:C	50	98	0.68	0.02015
9:20336148:A:G	50	100	0.99	0.0216
9:20337031:C:G	50	100	0.75	0.01434
9:20337133:G:A	50	100	0.97	0.297
9:20337348:T:A	50	100	0.98	0.2908
9:20337397:G:T	50	98	1	0.0158
9:20337439:A:G	50	100	0.95	0.01235
9:20337923:G:A	50	98	0.97	0.2653
9:20338431:T:C	50	98	0.97	0.2979
9:20338674:T:C	50	100	0.96	0.02814
9:20338697:C:T	50	100	0.9	0.02415
9:20338730:G:C	48	100	0.96	0.02723
9:20340661:G:C	50	98	0.98	0.09495
9:20341704:T:C	50	100	0.98	0.3764
9:20341736:A:C	50	98	0.99	0.4339
9:20342046:C:T	50	100	0.99	0.1151
9:20342057:T:C	50	100	0.99	0.1151
9:20342222:T:C	50	100	0.98	0.4552
9:20342558:C:T	50	100	0.98	0.4325
9:20342650:C:T	50	100	0.88	0.02778
9:20344130:A:T	50	98	0.99	0.01834
9:20345374:T:C	50	94	0.93	0.1247
9:20346914:T:C	50	100	0.81	0.03304
9:20347242:T:C	50	98	0.98	0.4637
9:20347709:G:A	50	98	0.96	0.0285
9:20348282:T:C	50	98	0.99	0.4548
9:20348481:G:A	50	100	0.94	0.01652
9:20348739:T:C	50	100	0.99	0.02869
9:20348810:G:C	50	98	0.98	0.4218
9:20349050:T:C	50	96	0.97	0.1489
9:20349247:A:G	50	98	0.99	0.0138
9:20349444:C:A	50	100	0.89	0.03776
9:20349768:C:T	50	100	0.88	0.02052
9:20350256:C:T	50	96	0.96	0.4739
9:20350362:A:G	50	100	0.76	0.01017
9:20350458:G:A	47	85.1	0.94	0.4517
9:20350582:G:C	48	95.8	0.94	0.1009
9:20350602:G:A	48	91.7	0.98	0.4764
9:20350744:G:A	50	98	0.97	0.0256
9:20350954:T:C	50	100	0.97	0.02415
9:20351077:A:G	50	96	0.98	0.4978
9:20351230:T:C	50	98	0.96	0.1191
9:20351421:C:G	50	100	0.98	0.3865
9:20351609:G:A	50	100	0.96	0.1171
9:20352058:G:C	50	98	0.93	0.03867
9:20353229:T:G	50	98	0.98	0.4325
9:20353972:G:C	50	98	0.98	0.01126
9:20354431:G:A	50	98	0.99	0.2774
9:20354577:C:T	50	98	1	0.2636
9:20354642:G:T	50	100	0.93	0.01198
9:20355174:C:T	50	100	0.95	0.02633
9:20355887:C:G	50	98	0.97	0.4043
9:20355888:T:C	50	100	0.96	0.0187
9:20356743:C:T	50	100	0.95	0.02487
9:20356838:T:C	50	100	0.92	0.01943
9:20357981:G:A	50	86	0.95	0.3627
9:20358096:C:T	50	100	0.97	0.0158
9:20358530:G:C	50	100	0.93	0.01761
9:20358704:T:C	50	100	0.87	0.0138
9:20359050:C:T	50	100	0.97	0.02415
9:20359100:G:A	48	100	0.86	0.02723
9:20360410:A:G	50	100	1	0.01797
9:20361233:T:C	50	98	0.97	0.4479
9:20364449:T:C	50	100	0.98	0.02433
9:20366148:C:T	50	96	0.85	0.152
9:20366295:G:A	50	100	0.98	0.02397
9:20366561:A:G	50	96	0.97	0.4566
9:20367761:G:A	50	100	0.93	0.1155
9:20368410:C:T	50	100	0.71	0.02324
9:20368550:C:T	50	98	0.98	0.04303
9:20368787:T:G	50	96	0.88	0.01398
9:20369376:T:C	50	96	0.97	0.1465
9:20369577:T:C	50	98	0.91	0.01434
9:20370016:C:T	50	98	0.96	0.02923
9:20371263:A:G	50	100	0.99	0.0236
9:20371301:T:C	50	100	0.96	0.2812
9:20371329:A:T	50	100	0.91	0.01543
9:20371358:T:C	50	100	0.8	0.02033
9:20371507:A:G	50	98	0.93	0.02124
9:20371739:C:T	50	98	0.99	0.02905
9:20371743:T:C	50	100	0.97	0.3662
9:20372342:T:C	50	98	0.99	0.0305
9:20372609:T:C	48	97.9	0.94	0.1808
9:20372655:G:T	50	100	0.65	0.01325
9:20373654:C:T	49	100	0.98	0.2473
9:20374596:T:A	50	100	0.94	0.01543
9:20375102:G:A	50	100	0.93	0.03468
9:20375503:C:G	50	100	0.98	0.2509
9:20375578:T:C	50	100	0.98	0.2667
9:20375610:C:T	50	98	0.75	0.01852
9:20375687:A:C	50	96	0.98	0.2667
9:20375747:C:T	50	96	0.98	0.2279
9:20375757:T:C	50	98	0.98	0.2671
9:20376954:C:T	50	100	0.99	0.2266
9:20377616:T:C	50	100	0.95	0.02596
9:20378423:T:G	50	100	0.96	0.06445
9:20378778:T:C	50	100	0.69	0.01598
9:20378783:G:A	50	98	0.96	0.04793
9:20379527:T:C	50	100	0.97	0.01943
9:20379886:C:T	50	98	0.98	0.1403
9:20380559:C:A	50	98	0.72	0.01253
9:20380681:T:C	50	100	0.88	0.01416
9:20381400:A:G	50	100	0.97	0.02469
9:20381602:T:C	50	100	0.93	0.0187
9:20381828:T:C	50	100	0.99	0.01779
9:20382114:C:T	50	100	0.97	0.01634
9:20382228:C:A	50	100	0.95	0.0463
9:20383073:A:G	50	100	0.96	0.01852
9:20384331:T:A	50	98	0.98	0.1405
9:20385641:A:C	50	96	0.98	0.2627
9:20386385:C:T	50	98	0.98	0.1954
9:20386453:G:A	50	98	0.98	0.1955
9:20387239:G:A	50	98	0.99	0.2284
9:20387272:C:G	50	100	0.99	0.02542
9:20388014:A:G	50	100	0.99	0.03504
9:20388594:A:T	50	100	0.97	0.01107
9:20388687:C:A	50	100	1	0.01725
9:20388960:C:G	50	100	0.98	0.01035
9:20389065:C:T	50	100	0.98	0.02342
9:20389220:A:G	50	100	1	0.02451
9:20389221:G:A	50	100	1	0.02505
9:20390115:G:A	50	100	1	0.01634
9:20390270:C:T	50	100	0.98	0.01834
9:20390324:T:C	50	100	0.95	0.01216
9:20390343:G:A	50	98	1	0.1665
9:20390734:C:T	50	98	0.99	0.1407
9:20390742:G:C	50	100	0.88	0.03032
9:20390859:C:T	50	100	1	0.1318
9:20390870:C:A	50	100	1	0.1318
9:20391057:C:G	50	98	0.84	0.01216
9:20391090:C:G	50	100	0.99	0.114
9:20391118:C:T	50	100	0.99	0.2179
9:20391588:A:G	50	100	0.9	0.02887
9:20391704:C:T	50	100	0.99	0.1888
9:20391784:C:A	50	100	0.98	0.1857
9:20392502:A:G	50	100	1	0.01652
9:20392913:T:C	50	100	1	0.01707
9:20392926:C:T	50	98	0.96	0.104
9:20393821:C:T	50	100	0.96	0.0187
9:20394779:G:A	50	100	0.92	0.0207
9:20394845:G:A	50	100	0.99	0.1329
9:20395171:C:T	50	100	0.98	0.1407
9:20395562:T:G	50	100	0.92	0.02124
9:20396967:A:G	50	98	0.94	0.01652
9:20397447:C:T	50	100	0.96	0.01107
9:20397806:G:C	50	100	0.93	0.01834
9:20399757:G:A	50	100	0.99	0.1772
9:20401455:T:C	50	100	0.98	0.02959
9:20401970:T:C	50	100	0.99	0.01271
9:20403415:C:T	50	100	0.99	0.02324
9:20404460:T:C	50	100	0.99	0.02596
9:20404476:C:T	50	96	0.99	0.1852
9:20404707:T:C	50	100	0.97	0.04085
9:20404734:G:T	50	100	0.92	0.01107
9:20405632:C:A	50	98	0.93	0.1817
9:20405666:G:T	50	98	0.9	0.01198
9:20405937:T:C	50	98	1	0.02033
9:20406367:A:C	50	100	1	0.02033
9:20407341:A:G	50	100	0.92	0.0118
9:20407535:T:A	50	100	0.98	0.0236
9:20407665:T:C	50	100	0.99	0.2364
9:20407936:T:C	50	100	1	0.1382
9:20409405:T:C	50	100	1	0.01943
9:20409803:T:G	50	100	0.99	0.3105
9:20410340:A:T	50	100	0.94	0.03014
9:20410663:T:C	50	100	0.99	0.3408
9:20410664:G:A	50	100	0.96	0.01616
9:20410823:G:A	50	94	0.85	0.04285
9:20411356:G:A	50	100	1	0.116
9:20411369:G:A	50	100	0.91	0.0354
9:20411519:T:C	50	100	0.91	0.01398
9:20411653:G:C	50	100	1	0.2259
9:20412216:A:G	50	100	1	0.02052
9:20412705:G:A	50	100	0.89	0.01561
9:20413037:T:G	50	100	0.88	0.01344
9:20413053:T:C	50	100	1	0.04267
9:20413815:G:A	50	98	0.72	0.01362
9:20414345:A:G	48	91.7	0.8	0.03722
9:20414694:C:G	50	100	1	0.1322
9:20414789:A:T	50	100	1	0.234
9:20414953:G:C	50	100	0.99	0.02596
9:20415031:G:C	50	100	0.99	0.01779
9:20415470:T:C	50	100	0.91	0.0118
9:20415623:T:C	50	100	0.99	0.01779
9:20415821:T:A	50	100	0.98	0.03722
9:20415981:T:C	50	100	0.97	0.02088
9:20416084:C:T	50	98	0.99	0.1294
9:20417703:T:C	50	100	0.98	0.02669
9:20417955:C:A	50	98	0.99	0.1195
9:20418174:G:C	50	100	0.99	0.2453
9:20418282:A:C	50	100	0.99	0.03413
9:20418325:T:C	50	100	0.98	0.2558
9:20418344:T:C	50	100	1	0.02342
9:20418512:G:A	50	100	0.96	0.01707
9:20420087:G:A	50	100	0.84	0.01053
9:20421205:A:G	50	100	0.86	0.1013
9:20421221:G:A	50	100	0.99	0.01634
9:20422117:A:G	50	100	0.97	0.0167
9:20422632:G:A	50	98	0.99	0.2144
9:20422856:G:A	50	100	0.89	0.01743
9:20423431:C:T	50	100	0.9	0.02723
9:20423611:G:A	50	100	0.96	0.2128
9:20423677:A:G	50	100	0.92	0.02542
9:20423761:A:G	50	96	0.92	0.1845
9:20424424:T:C	50	100	0.96	0.01707
9:20424908:T:A	50	96	0.97	0.3168
9:20425144:C:G	50	100	0.97	0.0216
9:20425803:A:C	50	98	0.97	0.3161
9:20426051:C:T	50	100	0.99	0.03032
9:20426398:C:T	50	100	0.97	0.22
9:20426599:T:C	50	100	0.9	0.01198
9:20426776:C:T	50	98	0.92	0.01271
9:20426834:C:G	50	98	0.98	0.3252
9:20426882:G:A	50	94	0.9	0.02687
9:20427088:G:A	50	100	0.96	0.3246
9:20427183:A:G	50	98	0.97	0.03722
9:20427613:A:G	50	100	0.97	0.2293
9:20427979:C:T	50	98	0.97	0.3168
9:20428066:C:G	50	98	0.96	0.3097
9:20428139:A:G	50	100	0.97	0.2253
9:20428276:A:G	50	98	0.97	0.03722
9:20428656:C:T	50	100	0.97	0.3088
9:20428713:A:G	50	98	0.98	0.07353
9:20428787:T:G	50	96	0.61	0.01416
9:20429048:G:A	50	100	0.93	0.01344
9:20430184:G:A	50	100	0.99	0.03195
9:20430303:C:A	50	100	1	0.02487
9:20430470:T:C	50	98	0.98	0.3295
9:20430838:A:G	50	100	0.8	0.01035
9:20430927:C:T	50	100	0.98	0.1382
9:20431606:G:T	50	98	0.99	0.2182
9:20431810:T:C	50	100	0.98	0.07208
9:20431971:A:G	50	100	0.98	0.07171
9:20432143:T:C	50	100	0.93	0.07407
9:20432760:G:A	50	96	0.84	0.03903
9:20433120:C:T	50	98	0.92	0.1131
9:20433376:A:G	50	100	0.98	0.01198
9:20433896:T:C	50	100	0.94	0.05683
9:20434154:C:T	50	100	0.97	0.01344
9:20434176:T:C	50	100	0.95	0.05465
9:20434461:C:T	50	98	0.95	0.04993
9:20435652:G:A	50	100	0.99	0.01725
9:20438709:A:G	50	98	0.96	0.01471
9:20439172:G:A	50	100	0.97	0.02796
9:20439540:T:C	50	98	0.72	0.01398
9:20439839:C:T	50	98	0.95	0.1026
9:20441256:C:A	50	98	0.97	0.1178
9:20441432:T:G	50	98	0.97	0.02179
9:20441564:C:T	50	94	0.91	0.04829
9:20442508:T:C	50	100	0.93	0.03177
9:20444203:A:T	50	100	0.98	0.01924
9:20445395:T:C	50	100	0.93	0.01271
9:20447015:A:G	50	100	0.97	0.07879
9:20447506:C:T	50	100	0.98	0.1004
9:20447893:G:C	50	100	0.99	0.03395
9:20448649:T:C	50	100	0.98	0.03413
9:20449093:C:T	50	98	0.68	0.02687
9:20449750:C:G	50	100	1	0.03395
9:20449847:G:T	50	98	0.96	0.02687
9:20450584:T:C	50	100	0.92	0.01489
9:20451255:C:T	50	100	0.98	0.1345
9:20451805:C:T	50	100	0.99	0.1347
9:20452405:C:T	50	100	0.98	0.01725
9:20452683:A:G	50	100	0.95	0.03776
9:20453686:G:C	50	98	0.8	0.1009
9:20454420:C:G	50	98	0.98	0.01725
9:20454421:C:A	50	100	0.99	0.1362
9:20454634:G:A	50	100	0.83	0.02633
9:20454908:T:C	50	98	0.97	0.03141
9:20455618:T:G	50	100	0.96	0.03141
9:20455888:T:C	50	98	0.93	0.03014
9:20455911:T:G	50	98	0.85	0.02469
9:20455958:T:A	49	93.9	0.93	0.1218
9:20456271:T:A	50	100	0.99	0.04176
9:20456440:T:C	50	100	1	0.02269
9:20457229:C:T	50	100	0.98	0.02288
9:20457261:T:C	50	98	0.95	0.07317
9:20457314:T:C	50	100	0.69	0.01906
9:20458250:A:T	50	100	0.91	0.0158
9:20458791:T:C	50	98	0.9	0.03014
9:20458833:G:C	50	92	0.78	0.1314
9:20458845:T:C	50	100	0.94	0.02977
9:20459015:C:T	50	100	0.98	0.1037
9:20459255:T:C	50	100	0.99	0.02269
9:20460333:T:C	50	98	0.88	0.03214
9:20460792:C:A	50	100	0.94	0.102
9:20461777:T:C	50	100	0.65	0.02705
9:20462369:A:G	50	100	0.87	0.1398
9:20462432:T:G	50	100	0.9	0.01598
9:20462486:G:A	50	100	0.89	0.0158
9:20463288:G:A	50	100	0.74	0.02705
9:20464020:A:G	50	92	0.82	0.453
9:20464364:C:A	50	80	0.75	0.4134
9:20464481:C:T	50	98	0.85	0.1449
9:20464930:A:G	50	90	0.76	0.2435
9:20465007:C:T	50	94	0.85	0.4412
9:20465707:G:A	50	98	0.85	0.144
9:20466107:A:T	50	98	0.86	0.4388
9:20466182:T:C	50	98	0.86	0.4448
9:20466228:C:T	50	96	0.86	0.1436
9:20467205:T:G	50	98	0.66	0.01216
9:20467295:T:C	50	94	0.84	0.4154
9:20467394:A:G	49	87.8	0.78	0.3186
9:20467941:T:A	50	100	0.78	0.01688
9:20468865:C:G	50	98	0.78	0.02923
9:20469069:A:T	50	94	0.74	0.03322
9:20469338:C:T	50	98	0.78	0.1814
9:20469853:T:C	50	92	0.73	0.3066
9:20470172:A:G	50	88	0.68	0.222
9:20471212:A:G	50	100	0.86	0.04412
9:20471314:A:G	50	94	0.8	0.3322
9:20472278:T:C	50	92	0.79	0.05465
9:20473587:G:A	50	100	0.71	0.05356
9:20473659:A:T	50	98	0.9	0.4034
9:20473958:T:A	50	98	0.91	0.4049
9:20474936:C:G	50	100	0.93	0.02251
9:20475178:T:C	50	96	0.88	0.1589
9:20475359:C:A	50	98	0.9	0.03341
9:20476132:A:G	50	98	0.78	0.06718
9:20477522:A:G	50	100	0.94	0.02306
9:20478140:C:G	50	98	0.88	0.1619
9:20478190:A:G	50	96	0.88	0.1576
9:20478507:G:A	50	100	0.88	0.1149
9:20479339:T:G	50	100	0.74	0.04394
9:20480259:G:C	50	98	0.91	0.04285
9:20480990:G:A	50	96	0.91	0.2629
9:20481331:C:T	50	96	0.85	0.02578
9:20481820:A:C	50	98	0.89	0.08333
9:20482241:G:C	50	98	0.91	0.289
9:20482346:C:T	50	98	0.93	0.2814
9:20482382:C:A	50	98	0.93	0.2829
9:20482742:A:G	50	98	0.96	0.2591
9:20482811:T:A	50	100	0.87	0.03831
9:20482830:C:A	50	98	0.96	0.2551
9:20482994:A:C	50	98	0.92	0.04847
9:20483245:T:A	50	94	0.92	0.3061
9:20483248:T:A	50	98	0.96	0.2589
9:20483253:G:A	50	98	0.96	0.2591
9:20483933:G:A	50	100	0.92	0.04611
9:20483960:C:T	50	100	0.94	0.0512
9:20484006:C:T	50	96	0.92	0.2796
9:20484088:T:C	50	100	0.94	0.0512
9:20484483:A:G	50	92	0.92	0.2629
9:20484511:C:T	50	98	0.96	0.2758
9:20484606:C:T	50	98	0.96	0.2805
9:20485145:C:T	50	98	0.95	0.2767
9:20485249:A:G	50	100	0.92	0.3166
9:20485519:A:G	50	98	0.95	0.2847
9:20485605:T:C	50	98	0.94	0.3593
9:20485629:T:A	50	98	0.96	0.28
9:20486413:T:A	50	100	0.92	0.0285
9:20487088:C:G	50	98	0.92	0.02288
9:20488386:T:C	50	94	0.88	0.2845
9:20488419:A:G	50	94	0.89	0.2562
9:20488608:G:T	50	98	0.89	0.2193
9:20488912:A:G	50	100	0.73	0.09731
9:20489028:A:G	50	96	0.85	0.1885
9:20489593:A:G	50	100	0.84	0.01852
9:20489606:C:T	50	100	0.98	0.02469
9:20489771:G:A	50	100	0.89	0.01797
9:20489858:G:C	50	100	0.99	0.03232
9:20489932:G:A	50	98	0.96	0.3157
9:20490180:C:T	50	100	0.97	0.216
9:20490242:T:G	50	100	0.98	0.2814
9:20490700:T:C	50	100	0.99	0.02505
9:20490790:C:G	50	100	0.98	0.2191
9:20490822:A:C	50	98	0.97	0.05719
9:20491438:G:A	50	100	0.98	0.2255
9:20491693:T:G	50	100	0.96	0.2769
9:20492441:T:C	50	100	0.94	0.02687
9:20493244:T:C	50	100	1	0.2249
9:20493288:T:C	50	98	0.8	0.03631
9:20494002:T:C	50	100	1	0.218
9:20494484:C:T	50	100	1	0.2153
9:20494513:G:T	50	100	0.98	0.2836
9:20494734:T:C	50	98	0.98	0.05755
9:20496180:G:A	50	100	0.94	0.01126
9:20496552:A:G	50	100	1	0.02505
9:20496834:T:A	50	100	1	0.02524
9:20497144:G:A	50	96	0.98	0.2682
9:20497379:C:G	50	100	0.99	0.02596
9:20498266:A:G	27	77.8	0.91	0.3775
9:20498479:G:C	50	94	0.98	0.2996
9:20498576:C:G	50	98	0.99	0.3174
9:20498629:T:G	50	100	1	0.2262
9:20498733:A:G	50	100	0.93	0.07298
9:20498932:T:C	50	98	1	0.2449
9:20498964:T:C	50	98	0.96	0.01289
9:20498976:T:G	50	96	1	0.319
9:20499303:T:C	50	100	1	0.02542
9:20500141:T:C	50	100	0.94	0.01779
9:20500674:A:G	50	100	1	0.02542
9:20501161:A:T	50	98	0.98	0.05301
9:20501427:G:C	50	100	0.96	0.1511
9:20501478:A:G	50	98	0.99	0.2841
9:20501516:T:C	50	100	1	0.02578
9:20501607:C:T	50	100	0.81	0.01144
9:20501620:G:A	50	100	1	0.0256
9:20501900:G:C	50	98	0.98	0.3268
9:20501926:C:T	50	100	0.96	0.08896
9:20502255:G:A	50	98	0.93	0.01198
9:20502584:G:T	50	100	1	0.02542
9:20502697:T:C	50	98	0.99	0.283
9:20502952:C:T	50	98	1	0.317
9:20503001:T:C	50	100	0.95	0.02778
9:20503242:T:C	50	98	0.93	0.01235
9:20503588:A:C	50	98	0.97	0.03813
9:20504146:G:T	50	100	0.95	0.02796
9:20505400:C:G	50	100	1	0.2142
9:20506897:T:C	50	98	1	0.2204
9:20507078:C:T	50	98	1	0.02923
9:20507457:G:A	50	100	0.99	0.2832
9:20507603:A:T	50	100	0.92	0.02524
9:20508425:G:T	50	100	0.99	0.07008
9:20508426:C:T	50	100	0.99	0.07008
9:20508505:T:C	50	96	0.99	0.2772
9:20509332:T:C	50	100	0.99	0.2126
9:20509423:T:A	50	96	0.99	0.2956
9:20509869:A:T	50	90	0.89	0.09041
9:20510261:C:T	50	100	0.98	0.02578
9:20510340:C:T	50	100	0.96	0.01816
9:20511510:A:G	50	100	0.97	0.02524
9:20511674:T:C	50	98	0.97	0.02905
9:20512192:C:G	50	98	0.99	0.3288
9:20512609:T:C	50	100	0.97	0.01325
9:20512665:T:G	50	98	0.81	0.06863
9:20513137:T:G	50	100	0.99	0.2171
9:20513641:G:A	50	100	0.99	0.1955
9:20513714:C:T	50	100	0.82	0.03304
9:20514083:C:T	50	96	0.99	0.4346
9:20514402:C:T	50	98	0.99	0.4931
9:20514696:G:A	50	98	1	0.05338
9:20515728:T:C	50	100	0.97	0.02687
9:20515840:G:C	50	100	1	0.02705
9:20516708:C:A	50	100	1	0.02614
9:20516935:T:G	50	100	0.98	0.201
9:20517197:G:A	50	98	0.94	0.03794
9:20517596:G:T	50	96	0.98	0.4081
9:20517756:G:C	50	98	0.99	0.2814
9:20518390:C:T	50	100	1	0.02614
9:20518447:G:T	50	100	0.98	0.4964
9:20518454:T:C	50	100	1	0.06536
9:20518925:T:C	50	98	1	0.08315
9:20519079:C:A	50	98	0.99	0.3994
9:20519523:T:G	50	98	0.99	0.431
9:20520821:A:G	50	100	0.98	0.3302
9:20521027:A:T	50	98	0.98	0.4247
9:20521458:A:G	50	100	0.99	0.03014
9:20521545:T:C	50	100	0.99	0.4243
9:20521824:T:C	50	100	1	0.02705
9:20521905:A:G	50	100	0.99	0.4379
9:20521943:G:A	50	100	1	0.01307
9:20522374:A:G	50	98	1	0.0906
9:20522562:A:C	50	100	0.99	0.02723
9:20522884:T:C	50	100	1	0.09967
9:20523086:G:C	50	100	0.98	0.01761
9:20523505:T:G	50	100	0.66	0.01344
9:20523535:A:G	50	100	0.99	0.455
9:20523731:A:G	50	96	0.86	0.1198
9:20523968:C:G	50	98	0.92	0.03776
9:20524037:A:G	50	100	1	0.08642
9:20524661:C:G	50	100	0.98	0.3818
9:20525339:G:A	50	98	0.98	0.4931
9:20525511:T:C	50	100	1	0.02596
9:20525569:G:C	50	100	1	0.03086
9:20526821:T:G	50	100	0.93	0.01344
9:20527204:A:G	49	100	0.99	0.4321
9:20527261:G:T	50	100	0.99	0.4036
9:20527306:C:G	50	100	1	0.4572
9:20527697:C:T	50	98	0.99	0.2712
9:20528226:G:C	50	100	1	0.04811
9:20528548:A:G	50	100	1	0.4891
9:20529279:A:G	50	98	0.99	0.2729
9:20529502:G:C	50	100	1	0.03086
9:20530061:C:G	50	100	1	0.03086
9:20530138:C:T	50	98	0.98	0.3248
9:20530708:C:G	50	100	0.94	0.03105
9:20531009:T:C	50	100	1	0.02397
9:20531332:C:T	50	100	1	0.04521
9:20531660:G:A	50	100	1	0.02179
9:20531856:T:A	50	100	1	0.02179
9:20532417:G:A	50	100	1	0.07643
9:20532436:G:T	50	100	0.99	0.1282
9:20532792:T:C	50	100	1	0.01779
9:20532880:C:G	50	100	0.99	0.4953
9:20533518:A:C	50	100	0.99	0.4631
9:20533645:T:C	50	98	0.98	0.3707
9:20533735:C:T	50	100	1	0.01725
9:20533777:G:A	50	98	1	0.4372
9:20533805:C:G	50	98	1	0.4368
9:20533998:T:C	50	100	0.99	0.02741
9:20534410:A:G	50	100	1	0.02723
9:20534526:G:T	50	100	1	0.0236
9:20534649:C:T	50	100	0.98	0.0158
9:20534658:G:A	50	100	0.97	0.03105
9:20534767:T:C	50	100	1	0.03123
9:20535094:G:C	50	100	0.98	0.05229
9:20535501:T:C	50	100	1	0.2878
9:20536147:C:T	50	98	0.95	0.03341
9:20536299:T:G	50	100	0.99	0.4281
9:20536532:T:C	50	100	0.96	0.01852
9:20537182:T:C	50	100	0.99	0.2032
9:20537344:C:T	50	100	1	0.4938
9:20537442:C:G	50	100	1	0.4517
9:20538091:T:G	50	100	0.93	0.0187
9:20538100:A:G	50	100	1	0.203
9:20538191:A:C	50	100	1	0.02741
9:20538361:T:G	50	100	1	0.01779
9:20538517:T:C	50	100	1	0.2028
9:20538645:A:T	50	100	0.73	0.01362
9:20538759:T:C	50	100	1	0.2876
9:20538920:C:T	50	98	0.67	0.01017
9:20539630:C:T	50	96	0.81	0.02342
9:20539759:C:A	50	100	0.98	0.01852
9:20540093:C:T	50	100	1	0.03032
9:20540282:G:C	50	100	1	0.03123
9:20541180:T:C	50	100	1	0.03123
9:20541590:T:C	50	98	0.99	0.2705
9:20541614:C:T	50	98	1	0.3958
9:20541703:C:T	50	100	0.97	0.02505
9:20541734:A:G	50	100	1	0.2024
9:20541869:A:G	50	100	0.97	0.05192
9:20541944:T:C	50	100	0.94	0.02723
9:20542140:T:C	50	100	1	0.2026
9:20542274:T:C	50	100	1	0.0276
9:20542498:C:T	50	100	0.98	0.0158
9:20542508:C:T	50	100	1	0.392
9:20542634:C:T	50	98	1	0.3945
9:20542959:T:A	50	98	1	0.4252
9:20543405:T:G	50	98	0.98	0.02124
9:20543411:A:C	50	100	1	0.02741
9:20543920:G:A	50	100	1	0.01707
9:20544584:T:C	50	100	0.99	0.1921
9:20544632:T:C	50	100	1	0.04902
9:20544952:G:A	50	100	0.99	0.1923
9:20544998:G:C	50	100	0.98	0.01961
9:20545342:G:A	50	100	1	0.02741
9:20545408:A:C	50	98	0.98	0.0216
9:20545478:G:A	50	98	1	0.4011
9:20545802:T:C	50	98	0.91	0.05683
9:20546098:A:G	50	100	0.98	0.02741
9:20546284:T:C	50	98	1	0.02578
9:20546630:C:A	50	100	1	0.0541
9:20546803:G:A	50	100	0.95	0.01761
9:20546888:A:G	50	100	1	0.4855
9:20547062:T:A	50	100	0.98	0.0276
9:20547177:A:G	50	100	0.99	0.4221
9:20547473:G:A	50	100	1	0.4513
9:20547593:G:A	50	100	0.98	0.0167
9:20547945:T:C	50	100	1	0.2912
9:20547981:T:C	50	100	1	0.2912
9:20548188:A:G	50	100	1	0.2912
9:20548224:G:C	50	100	1	0.2013
9:20548239:T:C	50	100	1	0.2019
9:20548674:G:A	50	100	0.99	0.1906
9:20548714:T:C	50	96	0.74	0.01979
9:20548755:C:T	50	100	0.99	0.3914
9:20548782:G:C	50	100	1	0.2916
9:20548796:T:G	50	100	0.8	0.01906
9:20549551:C:T	50	100	0.99	0.293
9:20549678:C:G	50	100	1	0.02723
9:20549728:A:G	50	100	1	0.02741
9:20549745:C:A	50	100	0.99	0.3433
9:20549874:C:T	50	100	1	0.2918
9:20549900:C:T	50	100	0.99	0.03686
9:20550367:T:C	50	100	0.98	0.2896
9:20550902:C:T	50	100	0.99	0.06354
9:20551090:C:T	50	100	1	0.0305
9:20551112:T:C	50	100	1	0.1481
9:20551461:C:G	50	100	1	0.148
9:20551634:A:C	50	100	0.98	0.201
9:20551929:C:T	50	100	0.89	0.04575
9:20552026:T:C	50	100	1	0.02723
9:20552562:C:T	50	100	0.99	0.1587
9:20552586:T:C	50	100	0.98	0.4032
9:20552722:C:T	50	98	0.99	0.1489
9:20553372:G:A	50	98	0.96	0.01616
9:20553572:T:C	50	100	0.99	0.3631
9:20554125:A:C	50	100	0.98	0.02705
9:20554584:A:G	50	96	0.91	0.09913
9:20554977:A:G	50	100	0.99	0.02469
9:20554986:A:G	50	100	0.98	0.4056
9:20555456:G:A	50	100	0.91	0.0394
9:20555556:T:C	50	100	0.94	0.04357
9:20555767:G:C	50	100	0.96	0.02705
9:20556146:A:G	50	100	0.97	0.2013
9:20556180:A:G	50	100	0.98	0.06845
9:20556708:G:T	50	98	0.99	0.03922
9:20557347:A:G	50	100	0.96	0.01779
9:20558093:A:G	50	100	0.99	0.1574
9:20558177:C:T	50	100	0.98	0.3775
9:20558259:C:T	50	100	0.99	0.2041
9:20559263:C:T	50	100	0.99	0.2357
9:20559728:T:C	50	100	0.98	0.2357
9:20560042:A:C	50	100	1	0.02977
9:20560674:G:C	50	98	0.77	0.01961
9:20560676:T:C	50	100	0.98	0.3208
9:20560684:G:A	50	98	0.99	0.1204
9:20561162:T:C	50	100	0.97	0.06899
9:20561170:A:G	50	100	0.97	0.02524
9:20561506:C:T	50	96	0.98	0.1656
9:20562563:G:A	50	98	0.9	0.05465
9:20563366:C:T	50	98	0.99	0.1505
9:20563459:A:T	50	100	1	0.02505
9:20563800:C:T	50	94	0.97	0.08097
9:20563970:T:C	50	100	0.93	0.04975
9:20564582:A:G	50	100	0.99	0.03032
9:20564887:C:A	50	100	0.97	0.3551
9:20565615:A:G	50	98	0.96	0.1523
9:20565961:T:C	42	97.6	0.98	0.02687
9:20565972:A:T	40	85	0.77	0.07044
9:20565988:T:A	41	87.8	0.92	0.05501
9:20566008:A:T	44	93.2	0.98	0.02996
9:20566010:A:T	43	97.7	0.86	0.01144
9:20566014:T:A	44	93.2	0.92	0.0325
9:20566675:A:C	50	100	0.99	0.1494
9:20566876:C:T	50	100	0.89	0.0167
9:20567302:A:G	49	100	0.99	0.02687
9:20567519:G:T	50	98	0.99	0.02687
9:20567558:C:T	50	98	0.97	0.3591
9:20568827:T:C	50	98	0.74	0.02596
9:20569127:T:C	50	98	0.96	0.4577
9:20569810:T:C	50	98	0.96	0.4936
9:20569815:G:A	50	100	0.96	0.3618
9:20570311:G:A	50	100	0.99	0.02778
9:20570527:T:A	50	100	0.94	0.02306
9:20570701:T:C	50	100	0.94	0.02542
9:20571101:G:C	50	100	0.92	0.02869
9:20571314:C:G	50	100	0.9	0.01688
9:20571400:A:G	50	100	0.92	0.1245
9:20571425:A:T	50	100	0.94	0.02723
9:20571855:T:A	50	100	0.99	0.02669
9:20572182:G:A	50	98	0.94	0.3526
9:20572434:A:T	50	100	0.95	0.3468
9:20572494:T:C	50	98	0.93	0.3272
9:20572654:T:C	50	100	0.99	0.02669
9:20572700:G:A	50	98	0.94	0.289
9:20572935:G:A	50	100	0.9	0.06028
9:20573167:T:C	50	96	0.96	0.2598
9:20573194:T:G	50	100	0.97	0.3468
9:20575346:C:T	49	100	0.96	0.2603
9:20575603:C:T	50	100	0.96	0.01779
9:20575925:G:A	50	100	0.99	0.02723
9:20576801:A:G	50	100	0.99	0.02651
9:20576922:C:G	50	100	0.99	0.02651
9:20576992:A:G	50	100	0.99	0.01688
9:20578042:T:C	50	100	0.85	0.04757
9:20578123:G:T	50	100	0.99	0.3555
9:20578257:C:T	50	100	0.99	0.3557
9:20578543:G:A	50	100	0.99	0.3484
9:20578642:T:A	50	100	0.99	0.3502
9:20578988:G:C	50	100	0.75	0.05356
9:20579029:T:C	50	100	0.99	0.3502
9:20579083:C:T	50	94	0.98	0.3912
9:20579239:C:T	50	100	1	0.3502
9:20579516:T:A	50	100	0.99	0.01688
9:20579872:T:G	50	98	0.97	0.2687
9:20580049:C:T	50	100	0.99	0.01525
9:20580878:C:T	50	100	0.99	0.01797
9:20580940:C:T	50	100	0.99	0.346
9:20581842:G:A	50	100	0.99	0.3633
9:20581881:C:G	50	100	1	0.03395
9:20581911:C:T	50	100	1	0.3981
9:20581992:A:T	50	100	1	0.0345
9:20582191:G:T	50	100	0.97	0.01888
9:20582273:C:G	50	100	0.98	0.0512
9:20582557:C:T	50	100	0.99	0.3462
9:20582590:T:C	50	100	0.99	0.3462
9:20582636:C:G	50	98	0.99	0.2836
9:20582763:G:A	50	100	0.99	0.3462
9:20582859:A:G	50	98	0.99	0.2585
9:20582961:C:G	50	100	0.99	0.3962
9:20583374:T:C	50	100	0.99	0.3462
9:20583570:C:G	50	98	1	0.2573
9:20584125:G:A	50	100	0.99	0.3457
9:20584265:C:T	50	100	1	0.01144
9:20584266:G:A	50	100	0.99	0.325
9:20584306:G:A	50	100	1	0.05229
9:20584536:G:A	50	100	0.98	0.04484
9:20584646:C:T	50	100	1	0.02651
9:20584669:T:C	50	100	1	0.0345
9:20584894:C:T	50	100	1	0.05229
9:20585233:G:A	50	100	0.99	0.3279
9:20585370:C:A	50	100	0.96	0.04466
9:20585375:G:A	50	100	1	0.0345
9:20585430:A:G	50	100	1	0.05229
9:20585471:G:A	50	100	1	0.05229
9:20585682:C:T	50	100	1	0.02741
9:20585868:C:A	50	100	1	0.4218
9:20585952:T:C	50	100	1	0.02469
9:20585956:T:C	50	100	1	0.3282
9:20586015:C:G	50	100	1	0.01144
9:20586117:C:G	50	100	1	0.3689
9:20586401:G:A	50	90	0.94	0.4976
9:20586453:A:T	50	100	1	0.0345
9:20586499:T:C	50	100	1	0.01816
9:20586613:G:A	50	100	1	0.05229
9:20586976:T:C	50	100	1	0.01144
9:20587026:G:A	50	100	0.96	0.02197
9:20587042:A:C	50	100	1	0.05229
9:20587070:G:A	50	100	1	0.01144
9:20587379:C:G	50	100	0.99	0.03141
9:20587398:C:T	50	100	1	0.05229
9:20587845:C:A	50	94	0.93	0.05792
9:20588168:T:A	50	100	1	0.3081
9:20588237:G:T	49	95.9	1	0.03395
9:20588505:C:T	50	100	0.99	0.201
9:20588526:G:A	50	100	1	0.05174
9:20588755:G:A	50	100	0.96	0.04103
9:20588917:T:C	49	100	1	0.04049
9:20588945:A:G	50	96	0.99	0.2291
9:20589070:C:T	50	100	1	0.0285
9:20589126:G:A	49	87.8	0.99	0.3745
9:20589463:T:C	44	97.7	1	0.02215
9:20589530:C:T	50	100	1	0.0354
9:20589578:G:C	50	100	1	0.04031
9:20589604:T:A	50	100	1	0.2963
9:20589783:T:C	50	100	1	0.05174
9:20590037:C:T	50	100	1	0.07643
9:20590059:G:A	50	100	1	0.2495
9:20590097:C:T	50	100	1	0.423
9:20590210:A:C	50	100	0.99	0.2268
9:20590460:T:G	50	100	0.95	0.02469
9:20590520:C:T	50	100	1	0.02687
9:20590730:T:C	50	100	0.99	0.03322
9:20590887:G:A	50	100	0.72	0.01071
9:20591003:A:G	50	100	0.99	0.4252
9:20591169:T:G	50	98	0.99	0.3626
9:20591712:T:A	50	98	0.99	0.3733
9:20592078:C:G	50	100	1	0.02633
9:20592413:T:C	50	100	0.95	0.02687
9:20592421:T:A	49	100	1	0.2493
9:20592467:G:T	50	100	1	0.3807
9:20592474:C:T	50	100	1	0.329
9:20592534:T:C	50	98	1	0.329
9:20593355:G:C	50	100	1	0.3275
9:20593360:T:C	50	100	0.97	0.03377
9:20593367:C:T	50	100	0.99	0.2977
9:20593413:T:C	50	100	0.99	0.2867
9:20593504:A:C	50	100	0.81	0.02251
9:20594384:G:A	50	100	0.99	0.3716
9:20594517:G:C	50	100	0.99	0.2556
9:20594750:A:G	50	100	1	0.01489
9:20594930:T:C	50	100	1	0.02469
9:20595318:C:G	50	100	0.99	0.2524
9:20595334:G:A	50	100	0.99	0.3715
9:20595361:A:G	50	100	1	0.01797
9:20595727:T:C	50	100	1	0.02651
9:20596195:T:G	50	100	1	0.02415
9:20596318:G:A	50	100	1	0.02633
9:20596465:G:A	50	100	1	0.02923
9:20596691:T:C	50	100	1	0.02596
9:20596714:T:A	50	100	0.99	0.07208
9:20597095:T:C	50	98	0.98	0.2602
9:20597118:C:T	50	98	0.97	0.2987
9:20597230:A:C	50	100	1	0.02923
9:20597577:A:C	50	98	0.99	0.2487
9:20598811:A:C	50	98	0.99	0.2496
9:20598902:T:C	50	100	0.99	0.02941
9:20598966:G:C	50	100	1	0.02542
9:20599160:T:A	50	100	1	0.02524
9:20599190:G:C	50	100	0.96	0.1058
9:20599277:C:G	50	100	1	0.02524
9:20599427:C:T	50	98	0.99	0.2538
9:20599629:T:C	50	100	0.73	0.01253
9:20599909:A:G	50	100	0.99	0.01816
9:20600044:C:T	50	100	0.99	0.3764
9:20600327:C:T	50	100	1	0.01797
9:20600344:T:C	50	100	1	0.02505
9:20600667:A:T	50	100	0.99	0.3764
9:20601178:G:A	50	100	0.98	0.3767
9:20601459:C:A	50	100	0.98	0.01888
9:20601667:A:G	50	100	1	0.02524
9:20601862:A:T	50	100	0.73	0.01743
9:20601949:G:A	50	100	1	0.03958
9:20602189:T:C	50	98	0.98	0.2645
9:20602350:T:G	50	100	1	0.03504
9:20602365:C:G	50	100	1	0.02524
9:20602394:T:C	50	100	0.64	0.01634
9:20602552:A:C	50	98	0.98	0.2569
9:20602562:T:C	50	98	0.98	0.2567
9:20603299:A:G	50	98	0.99	0.2513
9:20603365:C:T	50	100	0.98	0.3873
9:20603496:G:A	50	100	1	0.02524
9:20603759:G:A	50	98	0.99	0.2469
9:20603812:T:C	50	100	1	0.03758
9:20604462:A:C	50	98	0.95	0.148
9:20604679:C:T	50	100	0.98	0.02651
9:20604757:T:C	50	100	0.98	0.04139
9:20605131:A:T	50	100	1	0.03195
9:20605189:C:T	50	100	1	0.03141
9:20605282:G:T	50	100	1	0.03141
9:20605855:A:G	50	100	0.81	0.04466
9:20606429:G:A	50	98	0.92	0.2001
9:20607000:G:C	50	100	0.98	0.3546
9:20607377:T:C	50	100	0.98	0.0256
9:20607660:C:T	49	100	0.95	0.1265
9:20608177:T:C	50	100	0.99	0.2899
9:20608183:T:A	50	100	0.99	0.2899
9:20608299:G:A	50	100	0.98	0.02106
9:20608366:C:T	50	98	1	0.01779
9:20608376:A:C	50	100	0.76	0.01652
9:20608378:G:A	50	100	0.99	0.2901
9:20608913:T:C	50	100	0.99	0.4847
9:20609834:G:C	50	100	1	0.02052
9:20609910:T:A	50	98	0.98	0.4119
9:20610477:G:A	50	100	0.97	0.01543
9:20610683:T:C	50	100	1	0.01035
9:20610728:G:A	50	100	0.99	0.01943
9:20610915:C:A	50	100	0.98	0.2605
9:20612517:C:T	50	100	0.99	0.3382
9:20612976:T:A	50	100	0.97	0.05646
9:20613946:C:T	50	100	1	0.2836
9:20614121:G:A	49	100	0.93	0.02215
9:20614310:G:C	50	100	0.99	0.3146
9:20614445:T:C	50	100	1	0.2447
9:20614895:C:A	50	100	1	0.3745
9:20614963:T:G	50	100	0.96	0.03613
9:20614981:T:G	50	100	0.96	0.02033
9:20615211:C:G	50	100	1	0.3751
9:20615377:A:C	50	94	0.92	0.08878
9:20615378:A:C	48	97.9	0.86	0.04484
9:20615380:A:C	49	100	1	0.0276
9:20615386:A:C	44	86.4	0.95	0.2718
9:20615482:A:C	50	100	0.99	0.01888
9:20615700:G:A	50	100	1	0.03141
9:20615737:G:T	50	100	0.99	0.2444
9:20615887:A:G	50	92	0.67	0.05628
9:20615943:C:T	50	100	0.98	0.258
9:20616043:A:G	50	100	1	0.02578
9:20616256:C:G	50	100	0.97	0.03232
9:20616619:G:A	50	100	0.99	0.3607
9:20617089:T:C	50	100	1	0.02578
9:20617115:A:G	50	100	0.99	0.3722
9:20617494:T:C	50	100	0.97	0.05973
9:20617676:A:T	50	100	0.99	0.03214
9:20618517:G:A	50	100	0.96	0.2004
9:20618633:A:C	50	100	0.98	0.02124
9:20620193:T:C	50	100	0.9	0.02342
9:20620289:A:G	50	96	0.84	0.02378
9:20620291:A:G	49	89.8	0.78	0.08805
9:20620293:A:G	46	91.3	0.91	0.3308
9:20620450:C:A	50	100	0.91	0.02705
9:20620546:C:T	50	100	0.97	0.01543
9:20620562:G:T	49	100	0.92	0.02723
9:20620576:G:A	50	100	0.97	0.4085
9:20620597:C:T	50	98	0.97	0.2329
9:20621029:G:C	50	100	0.96	0.02033
9:20621575:C:A	50	100	0.95	0.3466
9:20621645:C:T	50	100	0.91	0.08987
9:20621798:G:A	50	98	0.96	0.02923
9:20622779:A:G	50	100	0.92	0.02778
9:20623260:G:A	50	100	0.99	0.03141
9:20623284:G:A	50	100	0.97	0.2502
9:20623447:G:T	50	100	0.93	0.2115
9:20623451:G:A	50	100	0.96	0.2504
9:20623915:G:A	50	100	0.6	0.01598
9:20624285:C:G	50	100	0.92	0.03086
9:20624533:C:G	50	100	0.94	0.2721
9:20625229:G:A	50	100	0.95	0.3308
9:20625784:A:G	50	100	0.97	0.01906
9:20625876:A:G	50	100	0.97	0.2919
9:20626010:G:A	50	100	0.97	0.2496
9:20626076:T:C	50	100	0.95	0.02542
9:20626206:A:G	50	100	0.97	0.4535
9:20626467:A:G	50	100	1	0.02578
9:20626488:A:G	50	100	0.87	0.03468
9:20626573:T:G	50	100	0.97	0.01834
9:20626663:T:A	50	100	0.97	0.4261
9:20626752:A:G	50	100	0.97	0.01906
9:20626810:A:T	50	100	0.96	0.3348
9:20626832:T:G	50	100	0.87	0.03468
9:20627385:G:C	50	100	0.91	0.02197
9:20627708:A:C	50	100	0.89	0.0345
9:20628961:G:A	50	100	0.96	0.01816
9:20629130:T:C	50	100	0.93	0.02887
9:20629337:T:C	50	98	0.96	0.325
9:20629415:G:A	50	100	0.99	0.0256
9:20629554:C:A	50	100	0.96	0.3404
9:20629758:C:G	50	100	0.95	0.2979
9:20629834:A:T	50	100	0.96	0.3237
9:20630171:G:A	50	100	0.82	0.03395
9:20630568:T:C	50	100	0.8	0.01852
9:20631024:T:G	50	100	0.98	0.02614
9:20631360:A:G	50	100	0.98	0.02614
9:20631552:C:G	50	100	0.9	0.02052
9:20631589:C:T	50	100	0.9	0.02033
9:20631634:C:T	50	100	0.95	0.4749
9:20631714:T:C	50	100	0.91	0.03286
9:20632044:C:A	50	100	0.94	0.2981
9:20632153:G:A	50	98	0.94	0.02342
9:20632565:A:G	50	100	0.94	0.09296
9:20632586:C:T	50	100	0.91	0.03286
9:20632745:A:G	50	100	0.95	0.03141
9:20632874:C:G	50	100	0.98	0.02614
9:20632994:G:T	50	100	0.96	0.04049
9:20633327:A:G	50	100	0.71	0.0138
9:20633366:A:G	50	100	0.98	0.02633
9:20634155:T:C	50	98	0.94	0.01725
9:20634288:A:G	50	100	0.92	0.01888
9:20634634:T:C	50	100	0.91	0.01888
9:20635932:C:T	50	100	0.84	0.06318
9:20636122:A:G	50	100	0.95	0.0305
9:20636368:T:A	50	100	0.68	0.01107
9:20636629:T:C	50	100	0.8	0.03286
9:20636760:C:T	50	100	0.93	0.1632
9:20636798:A:T	50	100	0.98	0.02596
9:20636912:A:G	50	100	0.72	0.0256
9:20636974:C:T	50	100	0.9	0.394
9:20637120:T:A	50	100	0.75	0.0325
9:20637135:C:G	50	100	0.75	0.0325
9:20637774:A:G	50	100	0.71	0.04339
9:20638249:C:T	50	100	0.84	0.4305
9:20638476:G:A	50	100	0.9	0.03577
9:20638975:C:T	50	98	0.92	0.3034
9:20639320:C:T	50	98	0.93	0.4946
9:20639658:T:G	50	100	0.98	0.01906
9:20639802:C:T	50	98	0.94	0.4993
9:20640142:C:T	49	98	0.74	0.01307
9:20640562:G:A	50	100	0.95	0.0285
9:20640818:T:A	50	94	0.96	0.38
9:20640874:G:A	50	96	0.68	0.02251
9:20640969:G:A	50	94	0.96	0.3876
9:20641088:T:C	50	94	0.93	0.07861
9:20641182:C:A	50	96	0.96	0.388
9:20641616:G:A	50	100	0.85	0.01126
9:20641793:T:C	50	96	0.95	0.4172
9:20642439:T:C	50	98	0.97	0.3313
9:20642518:A:C	50	98	0.97	0.3502
9:20642610:C:T	50	98	0.97	0.3785
9:20642866:T:C	50	100	0.93	0.03649
9:20643001:C:G	50	100	0.97	0.03086
9:20643233:G:A	49	100	0.96	0.02433
9:20643380:A:C	50	100	0.98	0.01906
9:20643530:C:T	50	98	0.95	0.1349
9:20644984:G:A	50	98	0.97	0.03086
9:20645257:A:C	49	98	0.96	0.1383
9:20645481:T:C	50	98	0.97	0.04575
9:20645699:A:T	50	100	0.99	0.0236
9:20646197:A:T	50	100	0.78	0.01325
9:20647170:G:C	50	100	0.97	0.4528
9:20647374:C:G	50	100	0.98	0.3137
9:20647478:G:T	50	100	0.96	0.1291
9:20647524:T:C	50	100	0.97	0.1794
9:20647673:G:A	50	100	0.93	0.01525
9:20647948:A:G	50	100	0.94	0.01452
9:20648003:A:C	50	98	0.99	0.0285
9:20648505:A:G	50	98	0.98	0.3528
9:20648624:A:G	50	98	0.98	0.03395
9:20648806:A:G	50	100	0.98	0.2818
9:20649157:C:T	50	100	0.98	0.4679
9:20649324:A:G	46	97.8	0.94	0.1462
9:20649541:C:T	50	100	0.98	0.1788
9:20649639:C:A	50	100	0.99	0.1512
9:20649758:C:G	50	100	0.99	0.1801
9:20649912:A:C	50	100	0.99	0.1801
9:20650371:T:C	50	100	0.98	0.03014
9:20650913:G:C	50	100	0.98	0.1801
9:20651073:G:A	50	100	1	0.01943
9:20651242:T:C	50	100	0.93	0.02778
9:20651304:C:T	50	100	0.96	0.136
9:20651396:C:T	50	100	1	0.01924
9:20651454:T:C	50	100	0.98	0.179
9:20651622:G:A	50	96	0.78	0.05574
9:20652057:C:T	50	100	0.97	0.1785
9:20652175:G:A	50	100	0.97	0.1786
9:20652463:T:C	50	96	0.84	0.03159
9:20652689:T:G	47	97.9	0.94	0.1599
9:20653458:A:C	50	100	0.97	0.1509
9:20653876:T:C	50	98	0.97	0.1852
9:20653941:G:C	50	100	0.92	0.04031
9:20653979:C:T	50	100	0.97	0.1816
9:20654244:T:G	50	98	0.85	0.07516
9:20654516:A:G	50	100	0.97	0.161
9:20654564:T:C	50	100	0.97	0.02669
9:20654667:G:C	50	100	0.91	0.04012
9:20655257:T:G	50	100	0.98	0.1492
9:20655342:A:G	50	100	0.97	0.1347
9:20655394:T:C	50	98	0.89	0.1708
9:20655648:C:G	50	100	0.99	0.0187
9:20655690:G:A	50	100	0.98	0.1491
9:20655736:G:T	50	98	0.97	0.152
9:20655842:C:T	49	98	0.98	0.1485
9:20656142:T:C	49	98	0.86	0.01362
9:20656359:C:G	50	100	0.96	0.1345
9:20656444:T:C	50	100	0.98	0.1589
9:20656570:G:A	50	100	0.99	0.01852
9:20656591:T:G	49	100	0.96	0.1407
9:20656621:A:G	50	98	0.97	0.154
9:20656723:G:C	50	100	0.96	0.1393
9:20656818:T:C	50	100	0.96	0.1393
9:20656885:T:C	50	98	0.97	0.1799
9:20656939:C:T	50	94	0.96	0.175
9:20657029:G:A	50	98	0.88	0.0207
9:20657146:C:T	50	100	0.69	0.01416
9:20657329:T:A	44	97.7	0.98	0.01834
9:20657801:G:C	25	80	0.83	0.04484
9:20657847:A:C	49	77.6	0.95	0.1382
9:20658027:A:G	47	93.6	0.68	0.01561
9:20658036:C:A	46	95.7	0.71	0.01616
9:20658037:A:G	44	84.1	0.76	0.08442
9:20658064:G:T	48	83.3	0.81	0.08315
9:20658090:A:G	46	87	0.86	0.2511
9:20658128:T:C	50	94	0.87	0.07135
9:20658156:G:C	50	94	0.79	0.0532
9:20658162:G:A	50	100	0.97	0.02796
9:20658243:C:T	50	100	0.97	0.02741
9:20658251:C:A	50	100	0.96	0.0207
9:20658263:T:C	50	100	0.87	0.02342
9:20658304:G:A	50	98	0.82	0.01852
9:20658321:C:T	50	100	0.93	0.0138
9:20658426:T:C	50	100	0.91	0.03086
9:20658519:C:A	50	98	0.92	0.08479
9:20658707:T:C	50	92	0.88	0.4811
9:20658940:T:C	50	100	0.94	0.01852
9:20659239:A:G	50	100	0.95	0.1423
9:20659271:G:A	50	98	0.77	0.0256
9:20660230:C:G	50	100	0.95	0.01797
9:20660263:A:T	50	100	0.95	0.01489
9:20660859:A:C	50	100	0.92	0.1242
9:20661221:G:A	50	100	0.93	0.05065
9:20661299:G:A	50	100	0.82	0.01089
9:20662650:G:T	50	98	0.97	0.2515
9:20662704:T:C	50	100	0.96	0.1175
9:20662975:C:G	50	100	0.74	0.01888
9:20663040:A:G	50	98	1	0.1732
9:20663064:T:C	50	100	0.97	0.1698
9:20663499:A:C	50	94	0.97	0.1491
9:20663782:C:T	50	100	1	0.03758
9:20663848:A:C	50	98	0.98	0.3824
9:20663983:G:T	50	98	0.98	0.3825
9:20664323:C:T	50	100	1	0.211
9:20664464:A:G	50	100	1	0.03758
9:20664772:C:A	50	100	0.98	0.1696
9:20664872:G:A	50	100	0.98	0.0374
9:20665072:T:C	50	100	0.98	0.1681
9:20665426:A:G	50	100	0.99	0.1236
9:20665531:T:G	50	98	0.84	0.02505
9:20666002:C:T	50	100	1	0.03758
9:20666392:A:G	50	96	0.87	0.05392
9:20666418:A:G	50	100	0.98	0.1696
9:20666606:C:T	50	100	1	0.1734
9:20666640:A:C	50	100	0.99	0.1202
9:20666656:C:T	50	100	0.96	0.03849
9:20667156:A:G	50	100	0.88	0.01325
9:20667169:A:G	50	100	0.98	0.02869
9:20668316:A:G	50	100	1	0.2124
9:20668880:C:T	50	100	0.99	0.1198
9:20669472:G:A	50	98	0.96	0.03341
9:20669825:C:T	50	100	0.99	0.1665
9:20669941:T:C	50	100	1	0.3925
9:20670093:T:C	50	100	1	0.1667
9:20670188:A:G	50	100	1	0.1812
9:20670386:T:C	50	98	1	0.3927
9:20670574:G:A	50	100	1	0.167
9:20670720:G:C	50	100	1	0.1683
9:20670967:T:C	50	98	1	0.3929
9:20671213:A:G	50	98	0.93	0.03922
9:20671246:A:G	50	100	0.99	0.06209
9:20671357:C:T	50	100	1	0.1173
9:20671513:A:C	50	100	0.96	0.09168
9:20671893:C:T	50	98	1	0.06009
9:20671939:G:A	50	100	1	0.1204
9:20672451:A:G	50	98	0.99	0.3793
9:20672660:G:A	50	98	1	0.2249
9:20673867:C:T	50	100	0.99	0.01071
9:20674080:A:G	50	100	1	0.2248
9:20674221:A:T	50	100	1	0.04739
9:20674318:A:G	50	100	0.96	0.03631
9:20674820:C:T	50	98	0.87	0.01416
9:20674854:G:C	50	98	0.97	0.03341
9:20675373:T:A	50	100	1	0.1641
9:20676455:A:G	50	98	0.99	0.3413
9:20676772:C:A	50	100	1	0.1227
9:20676890:A:G	50	100	1	0.04793
9:20676902:A:T	50	98	1	0.2242
9:20677040:C:T	49	98	0.97	0.03903
9:20677084:A:T	50	100	0.99	0.03686
9:20677292:C:A	50	98	0.98	0.04975
9:20677811:A:G	50	100	0.91	0.01344
9:20678200:A:G	50	100	0.95	0.02941
9:20678401:G:A	50	100	0.99	0.04521
9:20678440:A:G	50	98	0.92	0.2438
9:20678455:A:G	50	100	1	0.2244
9:20678603:C:A	50	98	1	0.2244
9:20679193:G:A	50	98	0.99	0.2242
9:20679281:C:T	50	100	0.91	0.01543
9:20679779:T:C	50	100	0.98	0.03377
9:20680199:T:C	50	100	0.99	0.1186
9:20680983:G:C	50	98	0.98	0.06373
9:20681474:A:C	50	96	0.91	0.0138
9:20681599:C:G	50	100	0.98	0.03359
9:20681730:T:G	50	100	0.84	0.01198
9:20682016:A:G	50	98	0.84	0.01997
9:20682371:A:C	50	100	0.97	0.03958
9:20682832:G:A	50	100	0.74	0.02106
9:20683405:A:T	50	100	1	0.2239
9:20683447:A:T	50	100	0.99	0.04793
9:20684011:G:A	50	100	1	0.1167
9:20684055:G:C	50	98	0.83	0.02487
9:20684110:C:G	49	100	0.99	0.04775
9:20684206:C:T	50	100	1	0.1184
9:20684440:C:T	50	96	0.9	0.01598
9:20684603:T:A	50	100	1	0.1861
9:20685098:G:T	50	100	1	0.2239
9:20685151:A:C	50	100	1	0.2239
9:20685208:T:G	50	100	0.93	0.1447
9:20685336:A:G	50	100	1	0.2239
9:20685533:C:T	50	100	1	0.1184
9:20685997:C:T	50	100	1	0.1216
9:20686096:A:T	50	100	1	0.2237
9:20686562:T:G	50	100	1	0.2242
9:20687171:T:A	50	100	0.99	0.3916
9:20688118:G:A	50	100	1	0.2166
9:20688273:G:A	50	100	1	0.386
9:20688655:C:T	50	98	0.97	0.06009
9:20688838:T:A	50	100	1	0.2239
9:20688954:C:T	50	98	0.99	0.2235
9:20689214:A:G	50	98	0.97	0.03885
9:20689294:G:A	50	100	0.99	0.3499
9:20690245:C:T	50	100	1	0.1169
9:20690388:A:G	50	100	0.95	0.02941
9:20690747:C:G	50	100	0.95	0.0118
9:20691003:C:A	50	98	1	0.3958
9:20691189:T:C	50	100	1	0.2239
9:20691275:A:G	50	100	1	0.126
9:20691423:A:G	49	100	0.84	0.01816
9:20692015:G:A	50	98	0.99	0.2166
9:20692439:G:C	50	100	1	0.1238
9:20692458:A:C	50	100	0.94	0.02959
9:20692591:T:C	50	100	0.95	0.02941
9:20692665:C:T	50	98	0.99	0.2231
9:20692668:C:A	50	98	0.99	0.03831
9:20692705:C:T	50	100	0.86	0.01924
9:20693443:A:G	50	100	0.95	0.02941
9:20693655:C:T	50	98	0.96	0.05773
9:20694596:A:G	50	100	0.98	0.2102
9:20694770:A:G	50	98	0.95	0.04031
9:20695839:G:A	50	100	0.97	0.04303
9:20696044:G:A	50	100	0.98	0.1215
9:20696316:T:C	50	100	0.97	0.4239
9:20697054:C:G	50	100	0.91	0.0423
9:20697468:T:C	50	100	0.99	0.06137
9:20697703:G:T	50	98	1	0.0187
9:20698466:C:G	50	100	0.99	0.02179
9:20698556:G:A	50	98	1	0.01852
9:20698742:T:G	50	100	0.98	0.2387
9:20699070:C:A	50	100	0.96	0.03686
9:20699296:G:C	50	100	0.98	0.1244
9:20699901:T:C	50	100	1	0.01362
9:20700082:A:G	50	98	0.97	0.4101
9:20700182:A:G	50	100	0.99	0.0463
9:20700839:A:G	50	98	0.99	0.4642
9:20701046:T:C	50	100	0.99	0.3769
9:20701306:G:T	50	96	0.95	0.2122
9:20701428:G:A	50	98	0.99	0.4615
9:20701940:C:T	50	100	0.94	0.01035
9:20702321:T:G	50	100	0.96	0.1133
9:20702419:A:G	50	98	0.98	0.4461
9:20702761:A:G	50	100	0.95	0.02741
9:20702986:A:G	50	100	0.98	0.1175
9:20703289:T:C	50	96	0.95	0.2778
9:20703775:C:G	50	100	0.98	0.04121
9:20703821:C:T	50	98	0.98	0.03268
9:20703929:A:G	50	98	0.98	0.4272
9:20704321:T:C	50	100	0.98	0.3455
9:20704395:A:G	50	100	0.92	0.0236
9:20704773:C:T	50	100	0.98	0.3322
9:20704890:C:G	50	100	0.97	0.2088
9:20705737:T:C	50	100	0.98	0.1166
9:20705939:T:G	50	98	0.94	0.03141
9:20706123:T:C	50	100	0.98	0.274
9:20707640:G:A	50	100	0.98	0.3976
9:20707946:A:C	50	100	0.95	0.02723
9:20707957:T:C	50	100	0.98	0.06845
9:20708218:G:C	50	100	0.99	0.05901
9:20710323:C:T	50	100	0.98	0.0659
9:20710352:T:G	50	98	0.96	0.3804
9:20710412:A:G	50	100	0.94	0.01035
9:20710799:A:G	50	98	0.98	0.4159
9:20710897:G:A	50	100	0.97	0.1058
9:20711054:T:A	50	100	0.98	0.4036
9:20711286:T:C	50	100	0.82	0.01707
9:20711351:T:C	50	100	0.97	0.06754
9:20711997:T:C	50	100	0.97	0.03667
9:20712028:C:T	50	98	0.91	0.05701
9:20712434:C:T	50	100	0.93	0.02469
9:20712661:C:G	50	98	0.97	0.362
9:20713069:A:G	50	100	0.91	0.03159
9:20713480:C:A	50	100	0.95	0.03214
9:20713489:C:A	50	100	0.95	0.03214
9:20713745:C:T	50	100	1	0.0216
9:20714015:C:T	50	100	0.97	0.1107
9:20714111:C:G	50	100	0.91	0.01906
9:20714650:T:G	46	78.3	0.8	0.06881
9:20714654:T:G	44	88.6	0.84	0.05519
9:20714778:G:T	50	100	0.94	0.04049
9:20715057:G:A	50	100	0.95	0.03232
9:20715278:G:T	50	100	0.95	0.02887
9:20715313:T:C	50	100	0.98	0.06627
9:20715693:G:T	50	100	0.96	0.165
9:20715714:T:C	50	100	0.98	0.06627
9:20715812:T:C	50	100	0.97	0.1109
9:20716312:C:T	50	100	0.95	0.05211
9:20716341:T:A	50	98	0.92	0.05374
9:20716678:C:G	50	100	0.97	0.0325
9:20716805:A:G	50	100	0.94	0.01053
9:20716881:C:T	50	98	0.98	0.3962
9:20716956:C:T	50	98	0.98	0.4301
9:20717021:A:G	50	100	0.98	0.3056
9:20717027:C:A	50	100	0.98	0.03431
9:20717335:C:A	50	100	1	0.0216
9:20717415:G:A	50	100	0.97	0.1106
9:20718375:C:T	50	98	0.97	0.03958
9:20718705:C:G	50	100	0.96	0.01089
9:20718734:T:C	50	100	0.86	0.01943
9:20719263:A:C	50	98	0.97	0.3041
9:20719421:G:A	50	100	0.95	0.03286
9:20719868:G:A	50	98	0.96	0.3996
9:20720022:T:G	50	100	0.99	0.02397
9:20720600:A:C	50	98	0.82	0.03722
9:20720915:C:T	50	100	0.92	0.02869
9:20721483:C:T	50	100	0.95	0.323
9:20721491:C:T	50	100	0.87	0.02741
9:20721763:C:T	50	100	0.93	0.06627
9:20721809:A:C	50	100	0.94	0.06227
9:20722040:C:G	50	100	1	0.02179
9:20722099:T:C	50	96	0.87	0.03395
9:20722756:G:T	50	86	0.74	0.1817
9:20722817:T:G	50	94	0.73	0.02869
9:20722831:G:T	50	92	0.74	0.1225
9:20723022:C:G	50	100	0.9	0.05192
9:20723088:C:A	50	92	0.9	0.4517
9:20723123:G:C	50	100	0.8	0.01507
9:20723144:C:T	50	100	0.94	0.02905
9:20723229:C:T	50	100	0.86	0.07426
9:20723261:G:A	50	96	0.92	0.09459
9:20723263:G:A	50	100	0.94	0.03704
9:20723281:A:C	50	100	1	0.02378
9:20723321:C:G	50	100	0.98	0.06609
9:20723469:G:A	50	98	0.98	0.3368
9:20723506:T:A	50	100	0.89	0.06899
9:20723852:A:G	50	100	0.93	0.04847
9:20724354:A:C	50	100	1	0.02469
9:20725064:G:T	50	100	0.67	0.01144
9:20725269:C:A	50	98	0.97	0.05229
9:20726572:G:T	50	100	0.97	0.2529
9:20727893:A:G	50	100	0.91	0.01235
9:20728149:A:T	50	100	0.96	0.08769
9:20728219:T:A	50	100	0.95	0.05519
9:20728581:T:C	50	100	0.97	0.0492
9:20729221:G:A	50	100	0.98	0.4935
9:20729313:T:C	50	100	0.98	0.01126
9:20729956:T:A	50	100	0.83	0.01961
9:20730536:C:T	50	100	0.91	0.01398
9:20730769:T:A	50	100	0.99	0.03123
9:20731004:G:A	50	100	0.99	0.313
9:20731119:T:C	50	94	0.69	0.02687
9:20731134:A:C	50	100	0.99	0.03123
9:20731704:C:G	50	100	0.97	0.3566
9:20731779:A:G	50	100	0.97	0.3448
9:20732093:A:T	50	100	0.98	0.4317
9:20732777:G:C	50	100	0.91	0.01761
9:20732944:A:T	50	98	0.98	0.2594
9:20733406:G:A	50	100	1	0.0285
9:20733602:C:T	50	98	0.99	0.2567
9:20734629:C:T	50	100	0.99	0.03468
9:20734662:T:C	50	98	0.99	0.2433
9:20734869:C:T	50	100	0.96	0.1418
9:20735235:A:G	50	100	0.99	0.4586
9:20735285:A:G	50	100	0.99	0.4225
9:20735497:C:T	48	100	0.98	0.01126
9:20736330:C:T	50	100	0.95	0.07698
9:20736590:C:T	50	100	0.98	0.1747
9:20736596:G:A	50	100	0.98	0.3947
9:20737291:A:G	50	100	1	0.1836
9:20737848:C:A	50	100	0.99	0.1812
9:20739043:A:G	50	100	0.99	0.3704
9:20739124:G:A	50	100	0.99	0.1632
9:20739232:G:A	50	100	0.99	0.3891
9:20739514:A:G	50	100	0.67	0.0187
9:20739564:T:C	50	100	0.99	0.4515
9:20739883:A:G	50	100	0.99	0.1676
9:20740078:G:A	50	100	1	0.218
9:20740434:A:T	50	98	1	0.238
9:20740672:T:C	50	100	1	0.293
9:20741300:C:T	50	100	0.98	0.1601
9:20741356:T:C	50	100	0.98	0.08043
9:20742211:A:G	50	96	1	0.4666
9:20742276:A:G	50	100	0.9	0.01888
9:20742286:T:G	50	100	0.82	0.01525
9:20742488:G:T	50	100	0.99	0.01271
9:20742649:T:A	50	98	1	0.1592
9:20742688:T:G	50	98	1	0.161
9:20742771:C:T	50	94	0.99	0.3738
9:20742964:A:G	50	100	0.6	0.01126
9:20743573:G:C	50	100	0.99	0.02996
9:20743783:A:G	50	100	0.99	0.04375
9:20744372:C:T	50	96	0.99	0.2471
9:20744381:T:C	50	100	0.99	0.04375
9:20744748:A:G	50	98	0.99	0.26
9:20745878:C:T	50	98	0.99	0.09677
9:20746015:T:C	50	98	1	0.2974
9:20746268:G:T	50	100	0.99	0.3847
9:20746420:C:T	50	100	0.92	0.11
9:20746507:G:T	50	100	1	0.1647
9:20747071:A:G	50	100	0.99	0.1825
9:20747315:G:A	50	100	1	0.01888
9:20747444:A:G	50	100	0.99	0.0345
9:20748004:G:A	50	100	0.99	0.1621
9:20748072:T:G	50	100	0.98	0.03431
9:20748605:A:G	50	100	1	0.01235
9:20749245:C:A	50	100	0.99	0.1383
9:20749292:G:A	50	100	0.99	0.3825
9:20749482:T:C	50	100	0.99	0.08025
9:20749872:A:C	50	100	1	0.3775
9:20750143:T:A	50	100	0.99	0.1378
9:20750337:A:G	50	100	0.99	0.1378
9:20750378:G:T	50	100	1	0.02614
9:20750388:A:G	50	100	0.99	0.2466
9:20750389:T:C	50	100	1	0.01289
9:20751450:G:A	29	89.7	1	0.1596
9:20751574:T:G	43	97.7	0.99	0.2442
9:20751626:C:A	48	83.3	1	0.4225
9:20751801:A:G	50	100	0.88	0.0167
9:20751845:C:T	50	96	0.99	0.2353
9:20751900:A:G	47	87.2	0.97	0.1376
9:20751956:C:T	45	82.2	1	0.159
9:20752161:A:C	50	96	0.99	0.2462
9:20752172:A:G	50	100	1	0.02124
9:20752312:A:G	48	100	1	0.08043
9:20752373:A:G	50	100	1	0.1594
9:20752631:C:T	50	100	0.99	0.1391
9:20752866:G:T	50	98	0.97	0.0797
9:20752916:A:T	48	97.9	1	0.02288
9:20752925:G:T	47	95.7	0.99	0.3827
9:20753068:A:G	50	96	0.94	0.02324
9:20753144:T:C	50	100	1	0.01852
9:20753523:G:A	49	95.9	1	0.2335
9:20753554:C:T	49	93.9	1	0.3139
9:20753643:C:A	50	100	1	0.02433
9:20754064:A:G	50	100	0.99	0.03431
9:20754420:C:T	50	100	1	0.1816
9:20754468:C:T	50	100	0.99	0.03431
9:20754895:A:G	50	100	0.98	0.03214
9:20755175:A:G	50	100	1	0.4704
9:20755194:A:G	50	100	0.98	0.01561
9:20755577:G:C	50	100	1	0.2117
9:20756525:G:A	50	100	0.99	0.3809
9:20756548:G:A	50	100	0.99	0.3809
9:20756764:A:G	50	100	0.9	0.01779
9:20756951:T:C	50	100	1	0.09041
9:20757662:T:G	50	100	1	0.2141
9:20758223:A:T	50	100	1	0.01489
9:20758307:T:A	50	100	1	0.2008
9:20758493:C:T	50	100	1	0.01216
9:20758706:T:A	50	100	0.94	0.03976
9:20758877:C:G	50	100	0.93	0.02052
9:20758922:C:G	50	100	1	0.02433
9:20759200:A:G	50	100	1	0.2409
9:20759243:C:T	50	100	0.97	0.03214
9:20759369:G:C	50	100	0.99	0.03413
9:20759507:A:G	50	98	1	0.1954
9:20759510:C:T	50	98	0.99	0.199
9:20759855:C:T	50	100	0.99	0.03413
9:20760134:C:T	50	100	1	0.3902
9:20760442:A:G	50	100	0.99	0.03413
9:20760564:T:A	50	100	0.99	0.03413
9:20760701:G:A	50	100	1	0.01688
9:20760739:T:C	50	100	1	0.138
9:20760905:C:T	50	100	1	0.0463
9:20761021:G:T	49	100	0.98	0.02415
9:20761328:A:G	50	100	0.99	0.3399
9:20761442:G:A	50	98	1	0.1371
9:20761489:C:T	50	100	1	0.3266
9:20761502:C:T	50	100	1	0.04357
9:20762190:A:C	50	98	1	0.4383
9:20762474:T:C	50	100	1	0.1367
9:20762646:T:C	50	98	1	0.3626
9:20762833:T:C	50	100	1	0.1369
9:20762864:C:T	50	98	1	0.3094
9:20762927:T:C	50	98	1	0.187
9:20763228:T:G	50	100	0.99	0.03431
9:20763514:C:T	50	98	0.99	0.2794
9:20763620:C:A	50	98	1	0.2859
9:20763841:T:C	50	98	1	0.2838
9:20763996:T:C	50	98	1	0.4147
9:20764040:A:G	50	100	1	0.01543
9:20764194:T:G	50	100	0.86	0.01634
9:20764871:T:C	50	100	1	0.2845
9:20765098:A:G	50	100	1	0.3473
9:20765107:C:T	50	100	1	0.02451
9:20765206:A:G	50	100	1	0.1808
9:20765266:T:A	50	100	1	0.01126
9:20765295:C:T	50	100	1	0.02451
9:20766255:A:G	50	98	1	0.4967
9:20767068:T:C	50	98	0.99	0.2974
9:20767093:C:T	49	100	0.95	0.02469
9:20767286:C:T	50	100	0.96	0.02524
9:20767351:A:G	46	82.6	0.99	0.2912
9:20767394:T:C	47	85.1	0.99	0.4951
9:20767586:G:C	50	100	0.73	0.01452
9:20767651:C:T	50	94	0.99	0.252
9:20767689:G:A	45	86.7	0.99	0.2896
9:20767804:T:G	49	100	1	0.01107
9:20768031:G:A	50	100	1	0.04248
9:20768038:C:A	49	98	0.98	0.3538
9:20768040:A:G	50	98	0.99	0.48
9:20768159:G:A	49	100	1	0.02433
9:20768221:G:T	46	95.7	1	0.1934
9:20768257:T:C	49	100	1	0.01507
9:20769823:C:T	50	100	0.93	0.02378
9:20769988:G:T	50	100	1	0.3059
9:20770488:C:T	50	96	1	0.1567
9:20771074:A:T	50	100	1	0.03667
9:20771894:G:A	50	98	1	0.1737
9:20772067:T:C	50	100	1	0.04593
9:20772286:T:G	50	100	0.99	0.2627
9:20772543:G:C	50	98	0.99	0.2484
9:20772808:A:G	50	100	1	0.02433
9:20773298:G:A	50	100	1	0.02433
9:20773527:C:A	50	100	0.98	0.409
9:20773853:A:G	50	100	0.95	0.02469
9:20774297:T:G	50	100	1	0.167
9:20774337:G:A	50	100	1	0.1718
9:20774592:A:C	50	100	1	0.4116
9:20774662:T:A	50	98	1	0.1679
9:20774859:T:C	50	100	1	0.02451
9:20774962:A:G	50	100	1	0.05574
9:20775176:T:A	50	100	1	0.01906
9:20775273:C:T	50	100	0.99	0.36870000000000003
9:20776013:T:C	50	100	0.99	0.02251
9:20776126:A:G	50	100	1	0.0118
9:20776266:T:C	50	98	0.99	0.02106
9:20776267:A:G	50	100	0.97	0.03214
9:20776284:G:T	50	96	1	0.173
9:20776331:G:A	50	100	1	0.02251
9:20776744:A:C	50	98	0.99	0.3564
9:20777009:A:G	50	100	1	0.1387
9:20777034:A:G	50	100	1	0.04539
9:20777682:G:C	50	100	1	0.02251
9:20777850:C:T	50	100	0.99	0.2487
9:20778345:G:A	50	100	1	0.03014
9:20778377:C:T	50	100	1	0.04575
9:20778490:C:T	50	100	0.99	0.03014
9:20778515:C:T	50	100	1	0.04575
9:20778527:T:G	50	100	1	0.04593
9:20778632:A:G	50	100	1	0.1383
9:20779005:A:G	50	100	1	0.2961
9:20779007:G:A	50	100	0.85	0.01634
9:20779245:G:C	50	100	1	0.2589
9:20779475:G:T	50	100	0.99	0.1888
9:20779722:C:G	50	98	1	0.01525
9:20779844:C:T	50	98	0.99	0.3243
9:20779948:A:C	50	98	0.97	0.1514
9:20780017:A:T	50	98	0.99	0.4633
9:20780197:G:A	50	98	0.99	0.2097
9:20780567:A:T	50	100	1	0.224
9:20781331:A:G	50	100	1	0.02397
9:20781696:T:A	50	100	0.88	0.01089
9:20781923:C:T	50	100	1	0.01126
9:20781980:C:A	50	100	0.99	0.402
9:20782101:T:C	50	100	0.99	0.3301
9:20782261:G:A	50	100	0.99	0.05628
9:20782515:T:C	50	100	1	0.1015
9:20783284:G:A	50	100	1	0.1378
9:20783331:T:G	50	100	0.99	0.3302
9:20783664:A:T	50	100	0.99	0.3399
9:20783671:A:G	50	100	1	0.3529
9:20784519:T:A	50	100	0.99	0.1877
9:20784941:T:A	50	100	1	0.02397
9:20785100:G:A	50	100	1	0.3235
9:20785365:C:A	50	98	1	0.2676
9:20785403:C:G	50	100	1	0.321
9:20785447:G:A	50	100	1	0.1382
9:20785645:A:C	50	100	1	0.2574
9:20785853:A:G	50	98	0.95	0.03159
9:20786474:G:T	50	100	1	0.1376
9:20786692:A:G	50	100	1	0.1812
9:20786871:A:G	50	100	1	0.1665
9:20786878:A:G	50	100	1	0.3989
9:20786995:G:C	50	100	1	0.1857
9:20787099:T:C	50	100	1	0.2146
9:20787790:T:C	50	100	0.93	0.01979
9:20787860:C:G	50	100	1	0.02397
9:20787881:A:C	50	100	1	0.02397
9:20788057:G:T	50	100	1	0.02397
9:20788136:A:G	50	100	1	0.3526
9:20788920:C:T	50	100	1	0.1672
9:20789160:A:T	50	100	1	0.1656
9:20789171:C:T	50	98	1	0.02288
9:20789232:T:A	50	100	0.96	0.03068
9:20789842:C:T	50	100	1	0.1674
9:20789870:A:G	50	100	1	0.1674
9:20790019:A:T	50	100	1	0.1674
9:20790180:A:G	50	100	1	0.02397
9:20790248:C:G	50	100	1	0.1676
9:20790514:G:A	50	100	0.98	0.1511
9:20790554:T:G	50	100	0.75	0.01253
9:20790570:G:A	50	100	1	0.01325
9:20790592:C:T	50	100	1	0.04611
9:20790623:T:C	50	100	0.99	0.4871
9:20791063:G:A	50	100	1	0.02306
9:20791696:T:C	50	100	0.99	0.4247
9:20791713:A:G	50	100	0.98	0.01289
9:20791817:G:A	50	100	1	0.04575
9:20792058:A:T	50	100	0.98	0.203
9:20792612:C:T	50	100	0.93	0.03849
9:20792744:G:T	50	100	0.98	0.01289
9:20793019:C:G	50	100	1	0.02397
9:20793144:G:C	50	100	0.98	0.01852
9:20793204:T:G	50	100	1	0.1006
9:20793270:G:A	50	100	0.99	0.2101
9:20793293:C:T	50	100	0.84	0.01507
9:20793446:T:C	50	98	0.99	0.2213
9:20793623:A:T	50	100	1	0.2095
9:20793798:G:A	50	100	1	0.03631
9:20793947:C:G	50	100	1	0.4001
9:20794034:C:G	50	100	1	0.04012
9:20794272:G:A	50	100	1	0.04793
9:20794530:A:G	50	100	0.69	0.01906
9:20794582:T:A	50	100	1	0.09205
9:20794592:G:C	50	98	1	0.07825
9:20794628:A:G	50	100	1	0.1886
9:20795290:G:A	50	100	0.97	0.09822
9:20795333:C:T	50	100	0.99	0.1948
9:20795550:C:A	50	100	0.98	0.01888
9:20795611:C:T	50	100	1	0.04593
9:20795736:A:G	50	100	1	0.1881
9:20795778:T:C	48	100	0.98	0.1022
9:20795779:G:A	45	100	0.99	0.0345
9:20795846:G:A	49	95.9	1	0.1883
9:20795918:C:T	50	98	0.98	0.02778
9:20795920:C:T	50	100	1	0.04575
9:20796049:G:A	50	100	1	0.04575
9:20796285:G:A	50	100	1	0.1861
9:20796450:G:A	50	100	1	0.1886
9:20796501:G:A	50	100	0.93	0.0118
9:20796583:T:C	50	100	0.9	0.01816
9:20796744:T:A	50	100	1	0.04575
9:20796817:C:T	49	98	1	0.07843
9:20796901:A:C	50	94	1	0.1863
9:20796911:A:G	50	94	1	0.1863
9:20796912:T:A	50	94	1	0.1863
9:20797174:G:A	50	100	1	0.3963
9:20797244:G:C	50	100	1	0.1865
9:20797908:T:C	50	100	0.99	0.4817
9:20798012:A:T	50	100	0.99	0.268
9:20798023:G:C	50	100	0.99	0.268
9:20798059:A:G	50	100	0.98	0.3462
9:20798330:A:C	50	100	0.99	0.4804
9:20798426:T:C	50	98	0.99	0.4179
9:20798455:C:T	50	98	1	0.02378
9:20798574:G:C	50	100	1	0.09967
9:20798762:T:C	50	100	0.92	0.1017
9:20798763:G:A	50	100	1	0.04575
9:20798772:G:A	50	100	0.95	0.1015
9:20798811:T:C	50	100	0.99	0.4178
9:20798991:A:G	50	100	0.98	0.0187
9:20799003:G:C	50	100	1	0.1467
9:20799253:T:A	50	100	1	0.02415
9:20799668:A:G	50	100	1	0.03649
9:20800137:G:C	50	100	1	0.1727
9:20800783:A:G	50	100	0.99	0.1618
9:20800809:C:T	50	100	0.98	0.01325
9:20800823:G:C	50	100	0.97	0.07861
9:20801251:A:G	50	100	1	0.1803
9:20801292:A:G	50	100	1	0.04575
9:20801402:G:A	50	100	0.97	0.03849
9:20801473:C:T	50	100	0.98	0.4245
9:20801596:A:G	50	98	0.98	0.3773
9:20801655:G:A	50	100	0.99	0.1805
9:20801958:C:T	50	100	1	0.04012
9:20801992:T:A	50	100	0.97	0.1026
9:20802180:G:A	50	100	1	0.0345
9:20802453:A:G	50	100	0.99	0.3413
9:20802672:A:G	50	100	1	0.2204
9:20802688:G:T	50	100	1	0.0541
9:20802719:C:G	50	100	0.92	0.01997
9:20803135:C:G	50	100	1	0.05556
9:20803276:C:G	49	100	1	0.03468
9:20803598:T:C	50	100	0.99	0.4317
9:20803894:G:T	50	100	1	0.01434
9:20804132:T:G	50	100	0.99	0.4337
9:20804447:G:A	50	100	0.97	0.1019
9:20805051:C:T	50	100	0.96	0.01271
9:20805090:G:T	50	100	1	0.1467
9:20805271:T:G	50	100	0.99	0.1616
9:20805533:A:C	50	100	0.99	0.02397
9:20806467:C:G	50	98	0.98	0.374
9:20806988:A:G	50	100	1	0.2139
9:20807814:T:C	50	100	0.94	0.01634
9:20808041:C:T	50	100	0.96	0.1057
9:20808246:C:A	49	100	1	0.1458
9:20809135:C:G	50	98	0.82	0.01888
9:20810022:A:T	50	98	0.99	0.2008
9:20810099:A:C	50	100	0.93	0.05955
9:20810217:G:A	50	100	0.98	0.114
9:20811114:A:G	50	100	0.99	0.4018
9:20811211:G:A	50	100	0.99	0.4481
9:20811312:C:T	50	100	0.99	0.1743
9:20811403:C:G	50	98	0.99	0.1554
9:20811422:A:G	50	100	0.99	0.1745
9:20811574:A:C	50	100	1	0.1674
9:20811852:A:T	50	100	1	0.01126
9:20812057:T:A	50	100	0.99	0.1747
9:20812117:C:G	50	100	0.99	0.4372
9:20812415:A:G	50	96	0.98	0.4955
9:20812432:C:T	50	100	0.93	0.01634
9:20813156:C:T	50	100	0.92	0.02124
9:20813373:C:A	50	100	1	0.02197
9:20813410:T:G	50	100	0.99	0.06772
9:20813599:T:C	50	100	1	0.0866
9:20813767:G:C	50	100	0.98	0.09695
9:20814143:C:T	50	100	1	0.3816
9:20814153:T:C	50	100	0.99	0.3041
9:20814923:C:T	50	100	0.99	0.05392
9:20815124:T:G	43	90.7	0.67	0.06899
9:20815241:C:G	50	100	0.99	0.0354
9:20815427:G:A	50	100	1	0.3025
9:20815908:T:C	50	100	1	0.4573
9:20815996:G:T	50	100	0.99	0.1387
9:20816086:G:A	50	100	0.99	0.1443
9:20816128:C:G	50	100	1	0.4012
9:20816226:T:C	50	100	0.99	0.1836
9:20816425:C:T	50	100	0.98	0.03558
9:20816484:C:G	50	100	1	0.01906
9:20817349:C:T	50	94	0.96	0.3775
9:20817380:C:A	50	100	1	0.0207
9:20817385:G:C	50	100	1	0.0207
9:20817422:A:C	50	100	0.95	0.2024
9:20817712:A:G	50	100	0.99	0.1156
9:20817836:T:G	50	100	1	0.1198
9:20818478:A:G	50	100	1	0.0207
9:20818520:A:G	50	98	1	0.4078
9:20819453:A:G	50	100	1	0.2603
9:20819501:A:G	50	100	1	0.2702
9:20820645:T:G	50	100	1	0.0207
9:20820883:A:G	50	100	1	0.05755
9:20821219:G:T	50	96	0.99	0.1133
9:20821288:C:T	50	100	0.98	0.1073
9:20822079:G:A	50	100	1	0.3789
9:20822101:A:T	50	100	1	0.02052
9:20822195:T:A	50	100	1	0.2231
9:20822469:A:G	50	100	0.85	0.01852
9:20822667:A:C	50	98	1	0.3947
9:20823014:T:C	50	100	1	0.02324
9:20823315:C:A	50	100	0.99	0.1598
9:20823420:A:T	50	100	1	0.1923
9:20823618:A:G	50	100	1	0.2239
9:20823880:G:C	49	100	1	0.193
9:20824041:C:T	50	100	1	0.01452
9:20824673:T:G	50	100	0.99	0.03486
9:20825636:T:C	50	100	1	0.1289
9:20825683:A:G	50	100	1	0.2642
9:20826030:A:G	50	98	0.99	0.1799
9:20826847:G:A	50	100	0.96	0.03831
9:20827115:G:C	50	100	1	0.4052
9:20828168:A:G	50	100	0.97	0.03758
9:20828694:C:T	50	100	1	0.1659
9:20828706:T:A	50	100	1	0.3682
9:20829429:A:T	50	98	0.99	0.2219
9:20830068:G:T	50	100	1	0.2476
9:20830611:G:A	50	100	1	0.1491
9:20831383:T:C	50	100	1	0.2309
9:20831513:A:G	50	100	1	0.2284
9:20831916:A:T	50	100	1	0.3849
9:20831971:T:C	50	100	1	0.05773
9:20832096:G:T	50	100	1	0.3796
9:20832302:A:G	50	100	1	0.2286
9:20832510:A:C	50	100	1	0.2231
9:20832642:C:A	50	100	1	0.1915
9:20832999:A:G	50	100	1	0.4208
9:20833118:C:T	50	100	1	0.4176
9:20833245:A:G	50	100	0.99	0.1683
9:20833706:T:C	50	100	0.92	0.01198
9:20834308:G:T	50	100	1	0.0256
9:20834838:A:G	50	100	0.99	0.3459
9:20834854:C:T	50	100	1	0.1549
9:20836625:C:T	50	100	0.92	0.02033
9:20836630:G:A	50	100	1	0.01707
9:20836815:C:T	50	100	0.94	0.02669
9:20836863:A:G	50	100	1	0.3693
9:20837544:G:T	50	98	1	0.4123
9:20837576:G:A	50	100	1	0.01126
9:20839263:T:C	50	100	0.92	0.04684
9:20839799:A:G	50	100	0.99	0.1801
9:20840034:C:T	50	100	1	0.3727
9:20840121:G:A	50	100	0.97	0.02633
9:20840241:T:A	50	100	0.97	0.01144
9:20840607:T:A	50	100	0.97	0.1625
9:20840839:G:A	50	100	1	0.4103
9:20841223:G:T	50	100	1	0.1638
9:20841264:G:T	50	100	0.9	0.05955
9:20841371:A:G	50	100	1	0.3804
9:20841482:T:C	50	100	1	0.1463
9:20841828:G:A	50	100	1	0.4397
9:20842632:T:G	50	100	1	0.2233
9:20842712:T:C	50	100	1	0.2387
9:20843156:A:G	50	100	1	0.3693
9:20843842:G:A	50	100	1	0.1472
9:20844091:T:G	50	100	1	0.02288
9:20844129:A:G	50	100	0.98	0.02033
9:20844197:A:T	50	100	1	0.4368
9:20844429:C:T	50	100	1	0.01307
9:20844591:C:A	50	100	0.98	0.2658
9:20844692:T:C	50	100	0.95	0.0118
9:20845095:A:C	50	100	0.97	0.08805
9:20845819:A:G	50	100	1	0.4279
9:20845938:G:T	50	100	1	0.4568
9:20846445:T:C	50	100	1	0.2876
9:20846466:C:T	50	100	0.96	0.02505
9:20847870:C:T	50	100	0.88	0.03286
9:20848365:G:T	50	100	1	0.2106
9:20848484:A:G	50	100	1	0.2237
9:20848856:T:C	50	100	1	0.1481
9:20849047:T:C	50	100	0.9	0.01253
9:20849609:A:G	50	98	0.99	0.1552
9:20849928:G:C	50	100	1	0.1558
9:20849938:T:C	50	100	1	0.02596
9:20850205:C:T	50	100	0.99	0.3765
9:20850508:A:G	50	100	0.89	0.01707
9:20851232:G:A	50	100	0.98	0.2449
9:20852331:C:A	50	100	0.99	0.345
9:20852768:C:T	50	100	0.86	0.02705
9:20852985:A:G	50	100	1	0.1489
9:20853020:G:A	50	100	1	0.2404
9:20853086:G:C	50	100	1	0.3916
9:20853719:T:C	50	100	0.94	0.01089
9:20854450:A:G	50	100	1	0.1668
9:20854451:G:C	50	100	0.99	0.4099
9:20854667:C:T	50	100	0.99	0.3932
9:20855128:T:C	50	100	1	0.01289
9:20855200:T:A	50	100	0.96	0.03831
9:20855201:G:A	50	100	1	0.1511
9:20855438:C:T	50	100	0.99	0.4056
9:20855895:T:C	50	100	0.99	0.4237
9:20856567:T:C	50	100	1	0.195
9:20856851:T:C	50	100	0.99	0.3722
9:20857042:T:A	50	100	0.95	0.03831
9:20857707:A:C	50	100	0.99	0.01779
9:20857746:A:G	50	100	0.98	0.1469
9:20857950:T:C	50	100	0.99	0.3675
9:20857978:G:A	50	100	0.96	0.03159
9:20858063:A:G	50	100	0.97	0.08787
9:20858911:T:C	50	100	1	0.01344
9:20859243:G:A	50	100	1	0.02306
9:20859581:C:T	50	100	1	0.01126
9:20859676:T:A	49	100	0.99	0.3969
9:20859848:T:C	50	100	0.98	0.3475
9:20860687:T:C	50	98	0.99	0.4408
9:20860790:C:T	50	100	1	0.01307
9:20862062:G:A	50	100	0.99	0.4415
9:20862325:G:C	50	100	0.99	0.4352
9:20862356:G:A	50	100	0.99	0.1485
9:20862507:G:A	50	100	1	0.3537
9:20862516:A:C	50	100	0.98	0.4303
9:20863692:G:A	50	100	0.99	0.2475
9:20864017:G:A	50	100	0.99	0.4254
9:20864523:T:C	50	100	0.91	0.01525
9:20865215:T:G	50	100	1	0.01779
9:20865588:A:G	50	100	0.99	0.2961
9:20866147:A:G	50	100	1	0.01089
9:20867810:A:G	50	100	0.99	0.1385
9:20868108:T:G	50	100	0.97	0.1113
9:20868173:G:A	50	100	0.98	0.0719
9:20868260:A:T	50	98	0.98	0.1287
9:20868329:A:G	50	100	0.98	0.1309
9:20868494:T:C	50	100	0.98	0.1109
9:20869036:C:T	50	100	0.87	0.05882
9:20869346:T:A	50	98	1	0.1886
9:20871666:C:A	50	100	0.99	0.02306
9:20871797:T:C	49	98	1	0.01979
9:20871940:A:G	50	100	1	0.02959
9:20872843:C:T	50	98	0.98	0.1275
9:20873225:T:C	50	100	0.98	0.1345
9:20873847:G:A	50	100	0.98	0.1514
9:20873923:A:G	50	100	1	0.2021
9:20875454:G:A	50	100	0.99	0.1899
9:20876260:G:A	50	100	0.98	0.4506
9:20876471:T:C	50	100	0.98	0.1518
9:20876514:A:C	50	100	0.98	0.3725
9:20877102:G:C	50	100	0.94	0.0256
9:20877161:C:T	50	100	0.98	0.1086
9:20877571:C:T	50	100	0.99	0.03758
9:20877909:A:C	50	100	0.97	0.2411
9:20878221:G:A	50	100	0.99	0.1836
9:20878310:C:T	50	100	1	0.01126
9:20879302:G:A	50	100	0.99	0.1623
9:20879326:A:T	50	100	0.88	0.02705
9:20880494:A:G	50	100	0.94	0.01144
9:20880741:T:C	50	100	0.9	0.02687
9:20881008:A:G	50	100	0.99	0.2277
9:20881219:T:C	50	100	0.99	0.2275
9:20881271:G:A	50	96	0.7	0.0138
9:20881588:C:T	50	100	0.99	0.3981
9:20882118:T:C	50	100	0.99	0.1523
9:20882526:T:C	50	100	0.99	0.1527
9:20882910:A:C	50	100	0.99	0.2317
9:20883200:C:G	50	100	0.99	0.1523
9:20883242:T:C	50	100	0.99	0.1859
9:20883412:A:G	50	100	0.98	0.1547
9:20883687:G:C	50	100	0.99	0.2259
9:20883714:A:G	50	100	0.99	0.1529
9:20884698:G:T	50	100	0.98	0.3724
9:20885241:G:A	50	100	0.99	0.3733
9:20886883:T:C	50	100	0.98	0.1772
9:20886915:T:A	50	100	0.98	0.01525
9:20887241:C:T	50	100	0.99	0.1999
9:20887391:C:T	50	100	0.98	0.1999
9:20887621:T:A	50	100	1	0.01543
9:20887737:T:G	50	100	0.98	0.165
9:20888142:T:C	50	98	0.98	0.1883
9:20888640:C:G	50	100	0.99	0.1681
9:20888733:T:A	50	100	0.98	0.3765
9:20889076:T:C	50	100	0.99	0.1638
9:20889223:A:G	50	100	0.99	0.185
9:20889357:C:T	50	100	1	0.01289
9:20889407:G:A	50	100	0.99	0.1687
9:20889935:G:A	50	100	0.98	0.3558
9:20889949:T:C	50	98	0.96	0.1294
9:20890018:A:G	50	100	0.96	0.061
9:20890317:G:A	50	100	0.97	0.1436
9:20890467:A:G	50	100	0.98	0.3341
9:20890670:A:G	50	100	0.99	0.2829
9:20891126:T:G	50	100	0.99	0.4448
9:20891172:A:G	50	100	0.99	0.2821
9:20891238:T:C	50	100	0.99	0.1576
9:20891386:G:A	50	100	1	0.1857
9:20891698:A:C	50	100	0.92	0.02687
9:20891712:C:T	50	100	0.99	0.2591
9:20891856:C:A	50	100	0.99	0.4141
9:20892231:A:G	50	100	0.99	0.3932
9:20892509:C:T	50	100	0.99	0.4346
9:20892596:C:A	50	100	0.99	0.4152
9:20892611:C:T	50	100	1	0.01997
9:20892953:A:G	50	100	0.99	0.1529
9:20893581:A:G	50	100	1	0.2518
9:20893699:C:T	50	100	0.99	0.1525
9:20893745:A:G	50	100	1	0.1843
9:20893904:G:A	50	100	0.78	0.01307
9:20893928:T:C	50	100	1	0.1845
9:20894410:T:A	50	100	0.96	0.02179
9:20894589:C:A	50	100	1	0.2687
9:20894712:G:A	50	100	0.97	0.08896
9:20894820:T:C	50	100	0.99	0.1523
9:20896486:G:T	50	100	0.84	0.01307
9:20896750:G:A	50	100	1	0.1521
9:20896900:G:A	50	100	0.99	0.4424
9:20896916:T:G	50	100	0.99	0.1826
9:20896919:T:C	50	100	0.98	0.09441
9:20896939:G:A	50	100	1	0.1529
9:20897267:T:C	50	98	0.98	0.1598
9:20897585:C:G	50	100	1	0.417
9:20898093:A:G	50	100	1	0.1848
9:20898234:C:T	50	100	0.99	0.3264
9:20898331:T:C	50	100	0.98	0.2253
9:20898643:T:G	50	100	0.96	0.1892
9:20898982:G:A	50	100	0.79	0.0118
9:20899295:C:A	50	100	1	0.3175
9:20899302:A:G	50	100	1	0.3184
9:20901319:A:G	49	100	1	0.3248
9:20901334:A:G	49	100	1	0.3172
9:20901454:A:G	50	100	0.9	0.01452
9:20902082:G:A	50	100	0.99	0.3871
9:20902314:C:T	50	100	1	0.01852
9:20902720:A:C	50	100	0.98	0.3083
9:20903288:G:A	50	98	1	0.2527
9:20903774:G:T	50	98	0.98	0.08769
9:20904055:T:A	50	98	1	0.03958
9:20904118:A:G	50	100	0.99	0.2825
9:20904185:C:A	50	100	1	0.05084
9:20904629:A:G	50	100	0.95	0.02052
9:20904857:C:G	50	100	1	0.03177
9:20905065:G:C	50	100	0.96	0.01634
9:20905350:A:G	50	100	0.99	0.2841
9:20905385:A:G	50	100	0.99	0.3905
9:20906717:A:G	50	98	0.99	0.234
9:20906867:T:A	50	100	1	0.2977
9:20907978:G:A	50	100	1	0.04811
9:20908375:A:G	50	100	0.99	0.4105
9:20908514:G:A	50	100	1	0.3408
9:20908572:A:C	50	100	1	0.3597
9:20908614:T:G	50	100	1	0.01289
9:20908657:C:T	50	100	0.99	0.3522
9:20908751:C:G	50	100	0.99	0.2861
9:20909137:A:G	50	100	0.98	0.0187
9:20909337:A:G	50	100	1	0.3431
9:20909507:A:T	50	100	1	0.3141
9:20910014:G:C	50	100	0.94	0.01235
9:20910318:T:C	50	100	1	0.3871
9:20910538:C:T	50	100	1	0.08624
9:20911016:A:T	50	100	1	0.2524
9:20911481:T:G	50	100	0.94	0.0276
9:20911834:C:T	50	100	1	0.368
9:20911914:A:T	50	98	0.98	0.3537
9:20912326:A:G	50	100	1	0.1888
9:20913231:T:C	49	100	1	0.3076
9:20913798:T:G	50	98	0.99	0.3146
9:20914359:A:C	50	98	0.97	0.1071
9:20914895:T:C	50	100	0.94	0.03722
9:20915470:A:G	50	100	1	0.0138
9:20915653:C:T	50	100	1	0.0118
9:20915998:G:C	50	100	0.99	0.2482
9:20916403:C:T	50	100	0.99	0.3932
9:20916413:A:G	50	100	0.99	0.02124
9:20916666:T:C	50	100	1	0.2841
9:20916829:A:C	50	100	0.99	0.378
9:20916866:C:G	50	100	1	0.03322
9:20917077:C:T	50	100	1	0.02524
9:20918487:G:C	50	100	1	0.03468
9:20918641:G:A	49	100	1	0.2175
9:20918933:G:A	50	100	1	0.01489
9:20919189:C:A	50	100	1	0.01507
9:20919197:G:A	50	100	0.98	0.01725
9:20919432:A:C	50	100	0.95	0.01743
9:20919503:A:G	50	100	1	0.3061
9:20919584:A:G	50	100	0.95	0.1282
9:20919740:G:A	50	100	1	0.3045
9:20919878:A:T	47	93.6	1	0.4602
9:20919993:A:G	50	90	0.98	0.06463
9:20920259:T:C	50	100	1	0.0118
9:20920375:C:T	44	86.4	1	0.287
9:20920513:C:T	46	87	0.99	0.2115
9:20920800:C:G	50	100	0.75	0.01198
9:20920869:C:T	50	98	1	0.2878
9:20921026:G:A	50	100	0.99	0.3662
9:20921213:C:T	50	100	1	0.02923
9:20921333:A:G	50	100	1	0.4149
9:20921565:G:A	50	98	0.96	0.0236
9:20921765:C:G	50	100	1	0.01652
9:20921799:T:C	50	100	0.97	0.02215
9:20922372:G:C	50	100	1	0.01089
9:20922555:A:G	50	98	0.86	0.01216
9:20922607:C:T	50	100	0.99	0.3962
9:20922849:A:G	50	100	0.96	0.03341
9:20922909:G:A	50	100	0.97	0.01688
9:20922914:A:G	50	100	0.95	0.02487
9:20923138:G:A	50	100	0.99	0.364
9:20923470:A:G	50	100	1	0.0118
9:20923519:C:G	50	100	0.99	0.2792
9:20923580:C:T	50	100	0.99	0.3117
9:20923619:A:G	50	100	0.99	0.3642
9:20923669:G:A	50	100	0.98	0.01688
9:20924085:G:A	50	100	0.88	0.1164
9:20924475:G:A	50	100	1	0.3203
9:20924851:C:T	50	100	1	0.3201
9:20925260:A:G	50	100	1	0.02941
9:20925390:C:T	50	98	1	0.1854
9:20925500:A:T	50	100	1	0.03322
9:20925532:G:A	50	100	0.94	0.02814
9:20925762:A:C	50	100	1	0.02923
9:20925922:A:G	50	98	0.96	0.02378
9:20925953:T:G	50	100	0.99	0.03232
9:20925958:G:A	50	100	1	0.02923
9:20926233:C:T	50	100	1	0.03758
9:20926740:G:A	50	100	1	0.1875
9:20926792:A:G	50	100	1	0.47
9:20927033:T:C	50	100	1	0.03758
9:20927135:G:C	50	100	1	0.04829
9:20927341:A:C	50	100	0.99	0.4595
9:20928038:C:G	50	100	0.83	0.01035
9:20928188:A:T	50	100	0.99	0.1445
9:20928310:A:G	50	100	0.99	0.06609
9:20928324:C:T	50	100	1	0.287
9:20929780:G:A	50	100	0.99	0.2137
9:20929978:C:A	50	100	0.99	0.4684
9:20930262:T:G	50	100	1	0.01761
9:20930458:G:A	50	100	1	0.185
9:20930764:C:T	50	100	1	0.01017
9:20931306:G:A	50	100	0.99	0.4466
9:20931350:C:T	50	100	0.99	0.2878
9:20931390:C:T	50	100	0.99	0.2643
9:20931833:G:C	50	100	1	0.01598
9:20931912:A:G	50	100	1	0.01471
9:20931919:A:G	49	100	0.93	0.05646
9:20931990:C:A	50	100	1	0.02923
9:20932568:C:T	50	100	1	0.2458
9:20932764:A:C	50	100	1	0.0167
9:20932869:G:T	50	100	1	0.2636
9:20933031:A:C	50	100	0.94	0.03631
9:20933529:C:A	50	100	0.95	0.02142
9:20934361:G:T	50	100	0.99	0.4296
9:20934466:G:A	50	98	0.99	0.02215
9:20934525:C:T	50	100	0.99	0.4454
9:20934528:T:G	50	100	1	0.01997
9:20934726:T:C	50	100	0.99	0.3419
9:20937265:T:C	49	100	0.96	0.01616
9:20937346:A:C	50	98	0.97	0.0216
9:20937455:G:C	50	100	0.94	0.0581
9:20937460:C:G	50	100	0.94	0.05792
9:20937518:C:A	50	100	1	0.01561
9:20937704:T:G	50	100	1	0.0256
9:20937708:G:C	50	100	0.99	0.08152
9:20937712:G:A	49	98	0.99	0.2602
9:20937941:A:G	50	98	0.96	0.02342
9:20938057:A:G	49	100	1	0.2151
9:20938369:G:T	50	100	1	0.04938
9:20938444:G:A	50	100	0.99	0.382
9:20938496:A:G	50	100	0.97	0.03903
9:20938566:C:T	50	100	1	0.02251
9:20938568:G:A	50	100	0.98	0.4325
9:20938806:C:T	50	100	1	0.2967
9:20939011:G:A	50	100	0.7	0.01416
9:20939067:G:A	50	100	0.99	0.3894
9:20939075:G:A	50	100	1	0.03322
9:20939076:G:T	50	100	1	0.03304
9:20939136:C:T	48	100	1	0.01289
9:20939582:G:A	50	100	1	0.02723
9:20939605:C:T	50	100	0.98	0.03232
9:20939923:C:T	50	100	1	0.2387
9:20939973:G:A	50	100	1	0.2318
9:20940131:C:A	50	100	1	0.2496
9:20940182:C:G	50	100	1	0.01997
9:20940661:G:A	50	100	0.97	0.02269
9:20940689:A:C	50	100	0.93	0.02941
9:20940933:C:T	50	100	0.99	0.2881
9:20941183:C:G	50	100	1	0.02269
9:20941310:G:C	50	100	1	0.4218
9:20941776:C:G	50	100	1	0.2358
9:20941945:T:C	50	100	1	0.01816
9:20942011:G:T	50	98	1	0.2135
9:20942202:G:A	50	100	1	0.02324
9:20942208:C:T	50	100	0.97	0.05755
9:20942339:A:T	50	100	1	0.2778
9:20943177:A:G	50	100	1	0.2531
9:20943219:A:G	50	100	1	0.254
9:20943258:G:A	50	100	1	0.2515
9:20944083:T:C	50	100	1	0.2366
9:20944559:G:A	50	100	1	0.2751
9:20944765:G:A	50	100	1	0.0216
9:20945208:G:C	50	100	1	0.4127
9:20945373:G:A	50	98	0.99	0.4103
9:20945467:T:C	50	100	1	0.02869
9:20945468:G:C	50	100	1	0.05247
9:20946084:C:T	50	92	0.64	0.05792
9:20946395:G:A	50	100	1	0.02142
9:20946890:A:C	50	100	1	0.01598
9:20946953:T:C	50	100	1	0.4257
9:20947022:G:A	50	100	0.98	0.02197
9:20947240:T:C	50	98	0.99	0.03831
9:20947842:A:G	50	100	1	0.3181
9:20947862:G:T	50	100	1	0.2707
9:20948312:A:G	50	100	0.94	0.03613
9:20948620:A:G	50	100	1	0.03322
9:20948796:A:G	50	100	0.96	0.06191
9:20949160:C:T	50	100	0.99	0.2965
9:20949943:G:A	50	100	1	0.4032
9:20950781:A:T	50	100	1	0.02251
9:20951595:C:T	50	100	1	0.2974
9:20951635:G:A	50	100	1	0.3644
9:20951648:C:A	50	98	0.97	0.09477
9:20953050:A:G	50	100	1	0.3163
9:20953234:A:G	50	100	1	0.1879
9:20953261:G:T	50	100	1	0.02179
9:20953336:C:A	50	100	1	0.2743
9:20953639:G:A	50	100	1	0.07771
9:20953751:G:A	50	98	0.99	0.2393
9:20954285:G:C	50	100	0.96	0.02251
9:20954461:A:T	50	100	1	0.2974
9:20954917:G:T	50	100	1	0.01598
9:20955322:T:C	50	100	0.93	0.02977
9:20955361:T:G	50	100	0.86	0.02869
9:20955814:A:G	50	100	0.98	0.01107
9:20956055:G:A	50	100	0.88	0.01053
9:20956194:G:A	50	100	1	0.01598
9:20956496:T:C	50	100	0.99	0.07898
9:20957155:T:C	50	100	0.99	0.3981
9:20957256:A:C	50	100	0.99	0.05792
9:20957774:T:C	50	100	0.97	0.06209
9:20957780:A:G	50	100	0.97	0.06191
9:20957929:G:T	50	100	1	0.04648
9:20958222:A:G	50	100	1	0.0167
9:20958401:A:T	50	100	0.96	0.276
9:20959900:T:G	50	100	0.99	0.4127
9:20959951:G:A	50	100	1	0.0207
9:20960171:T:C	50	100	1	0.2952
9:20960174:C:T	50	100	0.99	0.4043
9:20960325:C:T	50	100	1	0.01434
9:20960408:A:G	50	100	0.99	0.4221
9:20960689:C:G	50	100	0.98	0.03286
9:20960743:C:T	50	100	1	0.0207
9:20960788:A:T	50	100	0.83	0.01416
9:20961239:G:C	50	96	0.99	0.2721
9:20961251:G:T	49	100	0.99	0.3887
9:20961814:G:C	50	100	0.99	0.321
9:20961907:C:G	50	100	0.99	0.3856
9:20962211:G:A	50	100	0.98	0.01162
9:20962283:G:C	50	100	0.99	0.3206
9:20962483:A:G	50	100	1	0.0207
9:20963340:T:C	50	98	0.97	0.1137
9:20963375:G:A	50	100	0.99	0.3638
9:20963576:T:A	50	100	0.99	0.3824
9:20964338:G:T	50	100	1	0.01071
9:20964674:A:T	50	100	0.99	0.272
9:20965557:C:T	50	100	0.99	0.4103
9:20965643:A:T	50	100	0.99	0.4143
9:20965996:G:A	50	100	0.89	0.01071
9:20966040:A:G	50	98	0.89	0.01344
9:20966251:C:T	50	98	0.98	0.3103
9:20966589:C:T	50	98	0.94	0.2362
9:20967445:G:C	50	100	0.93	0.02487
9:20967523:C:T	50	100	0.99	0.3963
9:20967672:T:A	50	100	0.98	0.2429
9:20967824:G:T	50	100	0.99	0.3992
9:20968036:T:C	50	100	0.99	0.1848
9:20968250:C:T	50	100	0.82	0.01289
9:20969149:T:C	50	100	0.98	0.4172
9:20969713:T:A	50	100	0.83	0.01725
9:20969839:T:C	50	100	0.97	0.0158
9:20970016:G:A	50	100	0.98	0.2908
9:20970560:T:C	50	100	0.98	0.4355
9:20970639:T:C	50	100	0.98	0.1852
9:20971452:G:A	50	100	0.84	0.0167
9:20972007:T:G	50	100	0.96	0.0158
9:20972135:A:G	50	100	0.9	0.08878
9:20972567:T:C	50	98	0.97	0.4203
9:20972674:A:G	50	98	0.96	0.2863
9:20972886:C:G	50	96	0.93	0.2785
9:20972955:G:C	50	94	0.92	0.2518
9:20973509:C:T	50	100	0.93	0.01616
9:20975007:C:A	50	100	0.96	0.3912
9:20975122:A:G	50	96	0.95	0.2727
9:20975212:G:A	50	100	0.96	0.01561
9:20975243:C:A	50	100	0.96	0.01561
9:20976035:G:T	50	100	0.67	0.01652
9:20976060:A:G	50	98	0.94	0.4083
9:20976299:C:T	50	100	0.97	0.409
9:20977542:A:G	50	96	0.96	0.2682
9:20977813:G:T	50	98	0.98	0.3905
9:20978307:A:G	50	96	0.94	0.2967
9:20978313:A:G	50	100	0.98	0.02869
9:20978874:A:G	50	100	0.97	0.3635
9:20980019:T:G	50	100	0.97	0.1029
9:20981800:G:A	50	98	0.86	0.01434
9:20982009:G:A	50	100	1	0.01126
9:20982066:C:G	50	100	1	0.01144
9:20982329:T:G	50	96	0.97	0.2988
9:20983018:C:T	50	100	1	0.0118
9:20983204:C:T	50	100	1	0.01834
9:20983294:C:G	50	98	0.99	0.1854
9:20983817:A:G	50	100	0.98	0.3914
9:20984425:C:T	50	96	0.97	0.297
9:20984648:G:A	50	100	1	0.01144
9:20984804:A:T	50	100	0.98	0.3918
9:20985827:A:T	50	100	0.99	0.4087
9:20986008:T:C	50	100	1	0.01144
9:20986976:C:T	50	100	0.99	0.104
9:20987010:A:G	50	100	0.94	0.02487
9:20987441:A:G	50	100	1	0.02651
9:20987704:A:G	50	100	1	0.1846
9:20987748:A:G	50	100	0.95	0.02614
9:20987878:A:G	50	100	0.98	0.3936
9:20987880:G:A	50	100	0.98	0.295
9:20988424:G:A	50	100	0.98	0.01652
9:20988427:A:G	50	100	1	0.2496
9:20988667:T:C	50	100	0.99	0.3252
9:20988867:C:T	50	96	0.89	0.0236
9:20989225:A:G	50	96	0.79	0.01434
9:20989306:G:A	50	100	0.98	0.07607
9:20990100:C:T	50	100	0.97	0.177
9:20990857:G:C	50	100	0.96	0.01707
9:20990958:G:A	50	100	0.92	0.01398
9:20991795:A:C	50	100	0.98	0.368
9:20992694:T:C	50	100	0.97	0.2545
9:20993235:T:A	50	98	0.91	0.01271
9:20993462:T:G	50	100	0.99	0.323
9:20994177:T:C	50	100	0.99	0.323
9:20994379:G:A	50	100	1	0.01834
9:20994758:T:C	50	100	0.98	0.0118
9:20995130:C:A	50	100	1	0.2511
9:20995329:G:A	50	100	1	0.02651
9:20996580:T:G	50	100	0.99	0.2669
9:20996710:T:C	50	100	0.98	0.2805
9:20997091:C:G	50	100	0.96	0.148
9:20997258:C:G	50	100	0.97	0.03686
9:20997341:T:C	50	100	0.97	0.4443
9:20998141:A:G	50	98	0.99	0.3099
9:20998218:A:G	50	100	0.96	0.09405
9:20998264:C:A	50	100	1	0.2525
9:20998355:G:A	50	100	1	0.2525
9:20999066:G:A	50	96	0.98	0.2687
9:20999124:A:T	50	96	0.82	0.08279
9:20999199:T:A	49	98	0.98	0.352
9:20999647:G:A	50	98	0.98	0.4686
9:20999771:T:C	50	98	0.99	0.3722
9:20999812:C:T	50	100	1	0.01071
9:21000496:G:T	50	100	1	0.1839
9:21000621:C:G	50	100	0.95	0.04049
9:21000738:A:G	50	100	1	0.2531
9:21000840:C:A	50	100	0.85	0.01779
9:21000901:A:G	50	100	0.95	0.02923
9:21000922:C:G	49	100	1	0.01071
9:21001428:G:T	50	100	0.9	0.01144
9:21001644:A:T	50	100	0.95	0.04575
9:21002226:A:C	50	100	0.95	0.2502
9:21002427:A:G	50	100	0.99	0.06227
9:21002458:C:T	50	96	0.99	0.2337
9:21002635:A:G	50	98	0.98	0.2491
9:21002869:G:A	50	100	0.93	0.01053
9:21003373:G:A	50	96	0.96	0.1754
9:21003628:A:G	50	98	0.93	0.01071
9:21003784:C:T	50	100	0.98	0.1899
9:21004245:G:A	50	100	0.98	0.1498
9:21004769:C:G	50	100	0.99	0.2498
9:21005306:G:C	50	100	0.99	0.2464
9:21005398:A:C	50	100	1	0.2449
9:21005423:G:A	50	100	0.99	0.1668
9:21005476:T:C	50	100	0.97	0.05991
9:21005745:C:T	50	100	0.99	0.2456
9:21006022:C:T	50	100	1	0.244
9:21006454:C:T	50	100	1	0.01906
9:21006601:C:A	50	100	0.99	0.2435
9:21006935:A:G	50	100	0.98	0.1928
9:21007384:C:T	50	100	0.96	0.03413
9:21007608:C:T	50	100	0.95	0.01017
9:21007633:C:T	50	100	0.9	0.01888
9:21007936:A:G	50	100	0.98	0.2729
9:21008378:T:C	50	100	0.99	0.482
9:21008417:A:G	50	96	0.97	0.1048
9:21008535:C:T	50	100	0.89	0.02433
9:21008580:G:A	50	98	0.95	0.01253
9:21008726:A:G	50	100	0.99	0.4913
9:21009192:G:A	50	100	0.99	0.3119
9:21009661:G:A	50	100	0.98	0.02505
9:21009803:A:C	50	100	0.98	0.07988
9:21010114:G:A	50	100	0.98	0.08206
9:21010467:C:G	49	79.6	0.96	0.3163
9:21010469:C:A	48	85.4	0.96	0.1814
9:21010624:G:A	50	100	0.98	0.2088
9:21011288:T:C	50	98	0.99	0.4136
9:21011834:G:C	50	100	0.99	0.193
9:21012171:G:A	50	100	1	0.4891
9:21012448:C:A	50	100	0.97	0.10780000000000001
9:21012746:G:A	50	100	1	0.4891
9:21012788:C:T	50	100	1	0.1937
9:21012901:C:T	50	100	0.94	0.02197
9:21012936:G:A	50	98	1	0.1638
9:21012999:G:A	50	100	0.98	0.02142
9:21013479:C:G	50	100	1	0.1314
9:21013517:G:T	50	100	0.99	0.03159
9:21013743:A:C	50	98	0.96	0.02614
9:21014004:G:A	50	98	0.98	0.1954
9:21014077:T:C	50	100	0.9	0.01471
9:21014177:A:G	50	98	0.98	0.1534
9:21014434:A:G	50	100	0.96	0.01053
9:21014483:C:G	49	100	1	0.4141
9:21014629:T:C	50	100	0.99	0.3302
9:21015652:T:G	50	100	0.99	0.3588
9:21016366:A:G	50	100	0.99	0.08061
9:21016543:G:A	50	100	1	0.01634
9:21016930:C:G	50	100	1	0.4267
9:21017241:A:G	50	100	1	0.3304
9:21017638:C:T	50	100	0.98	0.09005
9:21017645:A:C	50	98	0.99	0.4127
9:21017690:G:A	50	100	1	0.01634
9:21017744:C:T	50	100	1	0.24
9:21017829:G:A	50	98	0.95	0.1952
9:21017885:T:C	50	100	0.99	0.3368
9:21018061:C:A	50	98	1	0.01725
9:21018472:A:C	50	100	1	0.3671
9:21018551:G:C	50	98	1	0.4247
9:21018575:C:T	50	100	0.98	0.193
9:21018812:C:A	50	98	1	0.3308
9:21018823:T:C	50	98	1	0.3308
9:21019124:C:T	50	100	1	0.2534
9:21019235:C:T	50	100	0.92	0.0216
9:21019379:T:A	50	100	1	0.3346
9:21019382:C:T	50	100	1	0.01634
9:21019651:T:G	50	98	1	0.4261
9:21019761:A:C	50	100	0.91	0.01797
9:21019818:C:T	50	100	1	0.4484
9:21019896:C:T	50	100	0.96	0.06046
9:21020096:T:A	50	100	1	0.4484
9:21020115:T:A	50	100	1	0.3533
9:21020128:C:T	50	100	0.92	0.0216
9:21020169:G:A	50	100	1	0.2057
9:21020175:G:C	50	100	1	0.01634
9:21020399:C:T	50	100	0.98	0.0216
9:21020503:C:G	49	100	1	0.4492
9:21020642:A:G	50	100	1	0.07861
9:21020712:G:A	50	98	1	0.4484
9:21020996:C:T	50	98	1	0.01725
9:21021247:T:C	50	100	1	0.3533
9:21021281:T:C	50	100	1	0.4475
9:21021386:A:G	50	100	1	0.3533
9:21021575:T:C	50	100	1	0.337
9:21021705:A:G	50	100	1	0.01634
9:21021783:T:C	50	98	1	0.4475
9:21021953:G:A	50	100	1	0.3092
9:21021960:C:G	50	100	0.97	0.01634
9:21022000:C:T	50	100	1	0.01634
9:21022228:C:T	50	100	1	0.337
9:21022359:A:G	50	100	1	0.2057
9:21022501:A:C	50	100	1	0.3533
9:21022597:A:G	50	100	0.92	0.02397
9:21022695:A:G	49	100	1	0.2021
9:21022870:A:C	50	100	1	0.3535
9:21022905:A:C	50	100	1	0.4497
9:21023305:C:G	50	98	1	0.2037
9:21023447:C:T	50	100	1	0.3535
9:21023827:A:G	49	98	1	0.07861
9:21023939:A:G	50	100	1	0.4483
9:21024104:T:C	50	100	1	0.09386
9:21024295:T:C	50	100	1	0.09405
9:21024385:C:G	50	100	1	0.01634
9:21024671:G:A	50	100	1	0.3533
9:21024724:C:A	50	100	1	0.1763
9:21024798:A:C	50	100	1	0.01761
9:21024852:G:A	50	100	1	0.4486
9:21024872:C:A	50	100	0.89	0.01852
9:21024942:A:G	50	100	0.99	0.09513
9:21025157:A:G	50	98	0.99	0.02288
9:21025178:T:C	50	98	0.99	0.07861
9:21026201:A:G	50	100	0.91	0.03831
9:21026317:T:C	50	100	0.99	0.4468
9:21026541:G:T	50	100	1	0.4473
9:21026801:G:A	50	100	1	0.4466
9:21026894:C:G	50	100	1	0.07662
9:21026982:C:G	50	100	1	0.01107
9:21027003:A:G	50	100	1	0.4459
9:21027265:C:T	50	100	1	0.4468
9:21027321:C:A	50	100	1	0.4459
9:21027366:G:C	50	100	0.99	0.03123
9:21027520:G:C	50	98	1	0.01107
9:21027742:A:G	50	96	1	0.4457
9:21027816:G:T	50	100	1	0.3388
9:21027909:C:T	50	100	1	0.01634
9:21028119:G:A	50	100	1	0.01761
9:21028536:C:G	50	100	1	0.3384
9:21028637:C:T	50	100	1	0.3346
9:21029331:T:C	50	100	1	0.335
9:21029707:C:T	50	100	1	0.01089
9:21029803:G:C	50	98	0.99	0.2965
9:21029841:G:A	50	100	1	0.01071
9:21029864:C:T	50	100	1	0.08424
9:21029877:C:T	50	98	0.98	0.2939
9:21030166:C:T	50	100	0.99	0.4984
9:21030387:A:T	50	100	0.95	0.0187
9:21030691:C:A	50	100	0.99	0.3117
9:21030769:G:A	50	100	0.95	0.01852
9:21030824:A:G	50	100	0.95	0.01852
9:21030852:G:A	49	100	0.98	0.3762
9:21030908:G:C	50	100	0.98	0.3159
9:21031116:C:T	50	98	0.98	0.1861
9:21031153:C:A	50	98	0.98	0.4105
9:21031154:G:C	50	100	0.98	0.2905
9:21031353:C:A	50	100	0.98	0.04321
9:21031472:C:A	44	93.2	0.98	0.2126
9:21031480:C:T	42	92.9	0.97	0.4706
9:21031943:A:G	50	98	0.97	0.2901
9:21031985:T:C	50	94	0.97	0.411
9:21032204:A:G	50	98	0.92	0.02124
9:21032225:G:A	50	94	0.98	0.2631
9:21032367:C:T	50	100	0.97	0.04739
9:21032424:C:A	50	96	0.98	0.3308
9:21033209:G:A	50	98	0.99	0.2591
9:21033272:G:A	50	98	0.99	0.2785
9:21033558:A:G	50	98	0.98	0.4864
9:21033565:T:C	50	100	0.97	0.01362
9:21034282:T:C	50	100	0.98	0.2671
9:21035224:T:C	50	98	0.99	0.07371
9:21035308:G:T	50	100	0.98	0.4837
9:21035673:A:G	50	98	0.99	0.07389
9:21035805:C:T	50	98	0.99	0.07389
9:21036066:C:A	50	98	1	0.07389
9:21036595:T:A	50	98	1	0.07407
9:21036794:G:A	50	98	0.99	0.3393
9:21036926:C:T	50	98	1	0.07371
9:21037343:A:T	50	98	1	0.07371
9:21037772:C:T	50	100	0.99	0.2611
9:21037996:A:G	50	100	0.98	0.1167
9:21038095:G:A	50	98	0.99	0.3348
9:21038373:G:C	50	100	0.9	0.01924
9:21038455:C:G	46	97.8	0.96	0.07698
9:21038857:A:G	50	100	0.96	0.03105
9:21038908:A:G	50	98	0.99	0.07771
9:21039218:T:C	50	98	0.99	0.07789
9:21039865:C:T	50	100	0.9	0.01725
9:21040113:G:T	50	100	1	0.03177
9:21040146:G:C	50	100	0.99	0.2395
9:21040184:C:A	50	100	0.99	0.2449
9:21040499:G:T	50	100	1	0.03123
9:21040605:G:A	50	100	1	0.03177
9:21041155:C:T	50	100	1	0.03141
9:21041196:G:A	50	100	1	0.03141
9:21041733:A:G	50	100	1	0.02996
9:21041754:A:C	50	100	1	0.02397
9:21041756:G:T	50	100	1	0.03177
9:21041783:G:T	50	100	1	0.0305
9:21041795:C:T	50	100	1	0.03177
9:21042300:T:C	50	100	1	0.4297
9:21042678:T:C	50	100	0.99	0.03141
9:21043233:G:A	50	100	0.99	0.03177
9:21043407:T:C	50	100	1	0.02996
9:21043592:A:G	50	100	1	0.02996
9:21043857:T:G	50	100	1	0.3362
9:21044010:C:T	50	100	1	0.03177
9:21044022:T:G	50	100	0.97	0.2426
9:21044249:T:G	50	100	0.98	0.02342
9:21044436:T:A	50	100	1	0.03177
9:21044943:C:A	50	100	1	0.03177
9:21044982:A:C	50	98	0.83	0.01434
9:21045063:C:T	50	100	0.99	0.2778
9:21046434:C:T	50	100	0.99	0.2809
9:21046483:G:T	50	100	0.99	0.2462
9:21046587:T:G	50	100	0.98	0.01888
9:21046675:C:T	50	98	0.99	0.4849
9:21046791:G:T	50	100	0.99	0.2809
9:21047562:A:C	50	100	0.97	0.1325
9:21047632:G:T	50	100	0.99	0.3295
9:21047734:T:A	50	98	0.98	0.2006
9:21048032:C:T	50	100	0.95	0.01888
9:21048318:T:C	50	100	0.98	0.02905
9:21048405:G:A	50	100	0.97	0.01834
9:21048412:G:A	50	100	0.99	0.3292
9:21048536:T:A	50	100	0.98	0.04884
9:21048542:A:C	50	100	0.99	0.2823
9:21049766:A:C	50	100	0.94	0.03195
9:21050610:T:G	50	96	0.94	0.03486
9:21050756:T:C	50	100	0.98	0.02923
9:21051967:A:C	50	100	0.99	0.1242
9:21052664:G:A	50	96	0.99	0.1549
9:21052798:T:C	50	100	1	0.3617
9:21052927:A:G	50	98	0.99	0.2723
9:21053045:G:T	50	98	0.99	0.276
9:21053246:A:G	50	100	1	0.0256
9:21053302:C:A	50	100	0.94	0.01144
9:21053359:G:T	50	100	0.99	0.3208
9:21053631:G:A	50	100	0.96	0.08914
9:21053633:G:A	50	100	0.93	0.01779
9:21053652:T:C	50	98	1	0.3489
9:21053922:C:G	50	100	1	0.1191
9:21054113:C:A	50	100	1	0.35
9:21054135:T:C	50	100	0.99	0.1523
9:21054508:A:G	50	100	0.99	0.4395
9:21054541:C:T	50	100	1	0.1146
9:21054730:G:T	50	100	1	0.1676
9:21054807:C:T	50	98	0.96	0.02342
9:21054932:G:A	50	100	0.99	0.04866
9:21054948:T:C	50	100	0.98	0.02342
9:21055181:T:G	50	100	1	0.01452
9:21055362:A:G	50	100	1	0.02524
9:21055414:T:G	50	98	1	0.1516
9:21055644:G:A	50	100	0.94	0.01144
9:21055881:A:G	50	100	1	0.1098
9:21055899:C:A	50	100	1	0.0187
9:21056086:T:C	50	100	1	0.4301
9:21056293:A:G	50	100	1	0.02505
9:21056583:G:A	50	100	0.93	0.04829
9:21056838:G:C	50	100	0.97	0.01834
9:21057063:T:C	50	100	0.98	0.148
9:21058152:T:C	50	96	1	0.02941
9:21058471:A:G	50	100	0.98	0.2781
9:21058909:A:G	50	100	0.99	0.2789
9:21058922:C:T	50	100	1	0.02505
9:21059304:A:G	50	98	1	0.3199
9:21059532:A:G	50	98	1	0.1325
9:21059694:G:T	50	100	0.96	0.01725
9:21060627:G:C	50	100	1	0.1137
9:21060799:A:G	50	96	0.96	0.02397
9:21060975:T:C	50	100	1	0.3226
9:21061193:A:G	50	100	1	0.03123
9:21061643:G:A	50	100	0.99	0.2892
9:21062145:A:G	50	100	1	0.3464
9:21062251:T:C	50	100	1	0.1011
9:21062571:G:A	50	100	1	0.02505
9:21062738:C:T	50	100	1	0.01289
9:21063184:G:A	50	100	0.99	0.1089
9:21063311:C:G	50	100	1	0.03177
9:21063589:A:C	50	100	1	0.1365
9:21063723:G:T	50	100	0.99	0.1089
9:21063846:A:T	50	100	1	0.02505
9:21063868:G:A	50	100	1	0.1245
9:21064344:C:T	50	100	0.96	0.01943
9:21064396:A:G	50	100	1	0.1024
9:21064444:C:A	50	100	1	0.2627
9:21064617:T:A	50	100	1	0.01471
9:21064666:G:T	50	100	1	0.1053
9:21064877:C:T	50	98	0.99	0.2622
9:21065231:A:G	50	100	1	0.01852
9:21065300:G:A	50	98	0.99	0.2574
9:21065313:T:C	50	98	1	0.2633
9:21066114:G:T	50	100	1	0.1563
9:21066328:C:A	50	100	0.97	0.03922
9:21067275:C:T	50	100	0.99	0.01979
9:21067277:T:A	50	100	0.99	0.1049
9:21067642:A:C	50	100	1	0.2627
9:21067931:G:C	50	100	0.97	0.01943
9:21068013:T:C	50	100	1	0.4996
9:21068100:C:G	50	100	0.99	0.2918
9:21068842:T:C	50	98	1	0.2451
9:21069921:G:C	50	96	1	0.2625
9:21069959:A:C	50	96	0.96	0.07262
9:21070162:G:A	50	100	0.95	0.01906
9:21070882:A:T	50	98	1	0.2854
9:21071857:A:G	50	98	0.99	0.1118
9:21072172:C:T	50	100	0.97	0.06028
9:21072346:C:A	50	98	0.99	0.1122
9:21072365:T:G	50	100	1	0.2625
9:21072475:G:A	48	95.8	0.98	0.2769
9:21072912:A:G	50	100	0.99	0.1044
9:21073032:G:A	50	100	1	0.11
9:21073055:G:A	50	100	0.98	0.1231
9:21073096:C:T	50	100	0.98	0.03903
9:21073286:C:T	50	100	1	0.01834
9:21073336:T:A	50	100	1	0.1131
9:21073693:A:T	50	100	1	0.1129
9:21073786:C:G	50	100	1	0.1129
9:21073946:T:C	50	100	1	0.1038
9:21073947:A:G	50	100	1	0.02269
9:21074286:A:G	50	100	1	0.02887
9:21075045:G:T	50	98	0.98	0.2442
9:21075445:T:G	50	100	1	0.1129
9:21075485:G:T	50	100	0.6	0.01289
9:21075659:A:G	50	100	1	0.01979
9:21075676:T:C	50	100	1	0.1127
9:21076183:C:G	50	98	0.99	0.2794
9:21076680:A:C	50	100	1	0.1126
9:21076687:G:C	50	100	1	0.1126
9:21077642:G:A	50	100	1	0.01434
9:21077690:G:T	50	100	1	0.01598
9:21077717:G:A	50	98	1	0.3192
9:21078174:T:C	50	98	1	0.02596
9:21078376:A:T	50	100	0.97	0.1082
9:21078488:G:A	50	100	1	0.02633
9:21078562:A:G	50	100	0.9	0.01979
9:21078741:T:C	50	100	0.95	0.01924
9:21078816:C:G	50	98	1	0.282
9:21078937:G:A	50	100	1	0.02288
9:21078953:T:C	50	100	1	0.2767
9:21079149:A:C	50	100	0.94	0.04793
9:21079978:G:C	50	100	0.99	0.1215
9:21080419:G:A	50	100	0.82	0.02015
9:21080519:T:C	50	100	1	0.2634
9:21081433:G:A	50	100	0.99	0.1213
9:21081442:A:G	50	98	1	0.3203
9:21081823:T:A	50	98	1	0.2801
9:21081851:A:G	50	100	1	0.2934
9:21082718:A:G	50	100	0.99	0.01616
9:21082815:C:T	50	100	0.99	0.1082
9:21082846:A:T	50	98	0.99	0.3203
9:21082861:G:A	50	98	0.97	0.02433
9:21083839:A:G	50	98	0.97	0.1547
9:21084664:T:C	50	100	0.98	0.1206
9:21084725:A:T	50	100	1	0.2923
9:21085206:G:C	50	100	1	0.2741
9:21085380:A:G	50	100	1	0.2923
9:21085500:A:G	50	100	0.97	0.02433
9:21085819:T:C	50	100	0.99	0.108
9:21086312:T:C	50	100	0.97	0.02433
9:21086341:A:G	50	100	0.92	0.09622
9:21086429:A:G	50	100	0.99	0.06137
9:21086519:C:A	49	100	0.92	0.01634
9:21086523:T:C	50	98	0.93	0.1868
9:21086991:C:T	50	98	0.97	0.07008
9:21087023:C:T	50	98	0.97	0.06754
9:21087947:C:G	50	100	1	0.0256
9:21088346:A:G	50	100	1	0.09822
9:21088417:G:A	50	100	1	0.2721
9:21089034:C:T	50	100	0.92	0.01743
9:21089185:T:A	50	98	1	0.281
9:21089216:C:G	50	100	0.8	0.01924
9:21089235:A:G	50	98	0.99	0.09822
9:21089759:A:C	50	98	0.98	0.07153
9:21090113:A:G	50	100	0.99	0.1227
9:21090158:G:A	50	98	1	0.3194
9:21090323:T:C	50	98	1	0.281
9:21090751:A:G	50	100	1	0.01834
9:21090773:C:A	50	100	0.98	0.10780000000000001
9:21091131:C:A	50	98	0.98	0.2859
9:21091241:T:A	49	100	0.98	0.2752
9:21092306:G:A	50	98	0.96	0.03214
9:21092411:G:A	50	98	0.92	0.1385
9:21092588:T:C	50	98	0.89	0.02142
9:21092654:G:A	50	98	0.95	0.1175
9:21093084:A:C	50	100	0.96	0.2264
9:21093113:T:C	50	100	0.98	0.3092
9:21093405:T:A	50	100	0.96	0.2044
9:21093803:G:A	50	100	0.89	0.01997
9:21094152:T:G	50	98	0.98	0.356
9:21094727:G:A	50	100	0.94	0.02741
9:21094779:G:A	50	100	0.95	0.08569
9:21094834:G:A	50	100	0.96	0.07171
9:21094901:T:G	50	98	0.95	0.04176
9:21095166:G:A	50	100	0.93	0.01652
9:21095425:C:T	50	100	0.97	0.08297
9:21095451:G:A	50	96	0.98	0.3313
9:21095634:T:C	50	100	0.95	0.1621
9:21096167:G:A	50	100	0.98	0.1164
9:21096315:C:G	50	100	1	0.01235
9:21096643:G:T	50	100	0.82	0.01325
9:21096758:G:C	50	100	0.98	0.1632
9:21097136:A:G	50	100	0.98	0.2867
9:21097244:A:G	50	100	1	0.01561
9:21097302:A:G	50	100	0.96	0.2859
9:21097345:T:G	50	100	0.96	0.02106
9:21097472:T:A	50	98	0.98	0.1817
9:21097511:G:A	50	100	0.98	0.1438
9:21097546:C:T	50	100	0.94	0.02705
9:21097765:T:C	50	100	0.98	0.144
9:21098827:A:G	50	100	0.92	0.01344
9:21098844:G:A	50	96	0.93	0.09604
9:21099189:A:G	50	100	0.94	0.04448
9:21099317:T:C	50	100	1	0.0158
9:21099472:T:G	50	96	0.98	0.4601
9:21099972:C:T	50	100	1	0.0158
9:21099992:G:A	50	98	0.98	0.4697
9:21100142:C:T	50	98	0.98	0.384
9:21100205:C:A	50	100	0.94	0.01997
9:21100534:C:T	50	100	0.91	0.04285
9:21100620:G:A	50	98	0.98	0.3842
9:21100744:G:A	50	98	0.97	0.3952
9:21100805:T:G	50	100	0.99	0.01235
9:21101167:T:C	50	100	0.96	0.0207
9:21101231:A:G	50	100	0.97	0.2881
9:21101507:T:G	50	100	0.96	0.02596
9:21102281:C:T	50	98	0.97	0.1412
9:21102299:G:C	50	100	1	0.01634
9:21102511:A:G	50	98	0.97	0.1356
9:21102673:T:C	50	100	0.98	0.1652
9:21103360:T:A	50	100	0.9	0.01906
9:21103488:A:G	50	96	0.92	0.3155
9:21103952:G:T	50	96	0.96	0.09731
9:21103993:G:A	50	100	1	0.0158
9:21104121:A:G	50	100	0.92	0.0207
9:21104380:T:C	50	98	0.93	0.04139
9:21104438:C:G	50	98	0.98	0.06609
9:21104997:G:A	50	100	0.98	0.0472
9:21105075:G:A	50	98	0.99	0.1365
9:21105079:A:G	50	96	0.96	0.4457
9:21105155:A:G	50	92	0.96	0.4584
9:21105208:T:C	50	96	0.98	0.04975
9:21105607:G:A	50	94	0.98	0.2182
9:21105945:C:A	50	96	0.95	0.1202
9:21105966:A:T	50	98	0.97	0.1195
9:21106514:G:A	50	100	1	0.05574
9:21106902:G:A	50	100	0.96	0.216
9:21106981:A:G	50	100	0.9	0.02614
9:21107012:T:C	50	96	0.98	0.4878
9:21107327:C:G	50	100	1	0.1191
9:21107471:A:T	50	98	0.98	0.4564
9:21107483:A:T	50	100	0.99	0.1681
9:21107668:G:T	50	100	1	0.04666
9:21107964:G:C	50	100	0.99	0.1679
9:21108818:A:G	50	98	0.98	0.384
9:21109189:T:C	50	98	0.98	0.3791
9:21109652:T:C	50	96	0.99	0.226
9:21110203:C:T	50	100	0.99	0.1218
9:21110359:G:A	50	100	1	0.04666
9:21110720:A:G	50	100	1	0.1193
9:21111515:G:C	50	100	0.97	0.221
9:21112359:A:G	50	98	0.94	0.04811
9:21112444:G:C	50	100	0.98	0.3386
9:21113050:G:A	50	100	1	0.1193
9:21113527:T:G	50	100	0.98	0.4855
9:21114008:C:G	50	100	1	0.1198
9:21114106:G:A	50	100	1	0.1294
9:21114203:A:G	50	94	0.97	0.2095
9:21114238:A:G	50	98	0.99	0.4938
9:21114416:T:G	50	100	0.99	0.08243
9:21114676:G:A	50	100	0.99	0.4878
9:21114693:G:T	50	98	0.99	0.03958
9:21114731:A:G	50	100	1	0.1191
9:21114798:A:G	50	100	0.99	0.4873
9:21114968:C:T	50	98	0.97	0.2088
9:21114983:A:G	50	100	1	0.1679
9:21115003:G:A	50	98	0.97	0.2092
9:21115096:A:G	50	100	0.99	0.08243
9:21115390:T:C	50	100	0.99	0.08224
9:21115408:C:T	50	100	0.99	0.08188
9:21116160:A:G	50	100	0.99	0.1687
9:21116221:A:G	50	100	0.99	0.1685
9:21116589:C:T	50	100	0.99	0.1752
9:21116639:C:T	50	98	0.98	0.04503
9:21116922:C:G	50	98	0.98	0.2135
9:21117024:G:T	50	98	0.99	0.04593
9:21117039:T:C	50	98	0.9	0.07426
9:21117060:G:A	50	100	0.98	0.474
9:21117364:C:T	50	100	0.99	0.4561
9:21117388:T:G	50	100	0.99	0.07916
9:21118091:G:A	50	100	0.96	0.07244
9:21118684:G:C	50	100	1	0.03722
9:21118748:A:G	50	100	0.99	0.1739
9:21119035:C:G	50	100	0.98	0.08134
9:21119165:G:C	50	100	0.99	0.2558
9:21119254:C:T	50	100	0.97	0.0719
9:21119900:T:C	50	98	0.94	0.02778
9:21120056:C:A	50	98	0.97	0.0138
9:21120133:A:G	50	100	0.99	0.05047
9:21120235:T:A	50	100	1	0.03686
9:21121274:A:C	50	100	1	0.03922
9:21121307:C:A	50	100	0.98	0.1776
9:21121613:G:A	50	100	0.99	0.03686
9:21121784:G:A	50	100	0.98	0.2128
9:21121787:A:C	50	100	0.98	0.1779
9:21121832:A:G	50	100	0.98	0.2182
9:21121918:A:G	50	100	0.99	0.3943
9:21122024:C:T	50	98	0.99	0.3718
9:21122056:G:C	50	100	1	0.03903
9:21122072:T:C	50	100	1	0.3942
9:21122081:T:C	50	98	1	0.1026
9:21122463:C:A	50	100	1	0.03922
9:21122638:G:C	50	98	0.99	0.2146
9:21122682:A:G	50	100	0.99	0.179
9:21123033:A:T	50	98	0.96	0.05029
9:21123858:T:G	50	100	0.99	0.2384
9:21123905:C:T	50	100	0.89	0.01489
9:21124099:A:C	50	100	0.99	0.09985
9:21124292:C:T	35	91.4	0.67	0.08442
9:21124355:G:T	23	91.3	0.61	0.06173
9:21124481:C:A	47	100	0.99	0.02923
9:21124541:G:A	50	100	1	0.1836
9:21124592:T:C	50	100	0.91	0.06336
9:21124593:C:T	50	100	0.98	0.1156
9:21124944:T:C	50	100	0.99	0.0138
9:21125405:C:A	50	100	1	0.1796
9:21125415:A:G	50	98	0.97	0.05483
9:21125461:A:G	50	100	0.99	0.02941
9:21125822:A:C	50	100	0.93	0.06754
9:21125836:G:C	50	100	1	0.2128
9:21125921:G:C	50	100	1	0.1826
9:21126592:T:C	50	100	1	0.09586
9:21126624:T:C	50	100	1	0.09586
9:21126673:T:C	50	100	1	0.1796
9:21126955:T:G	50	100	1	0.01017
9:21126958:A:T	50	100	1	0.1841
9:21127128:A:G	50	100	0.86	0.01398
9:21127408:G:A	50	100	1	0.496
9:21127502:C:T	50	100	0.99	0.4348
9:21127553:T:G	50	98	1	0.0394
9:21127574:C:T	49	95.9	0.9	0.01416
9:21127632:C:T	49	95.9	0.99	0.1828
9:21127720:C:T	50	100	0.99	0.435
9:21127796:T:C	50	98	1	0.1803
9:21127911:G:A	50	100	0.88	0.01779
9:21128309:G:T	50	100	0.99	0.01816
9:21128682:A:T	50	100	0.99	0.183
9:21128688:G:A	50	100	0.99	0.01434
9:21128732:G:C	50	98	0.99	0.3733
9:21129037:C:T	50	100	0.99	0.4348
9:21129247:A:G	50	100	0.99	0.435
9:21129490:C:T	50	100	0.81	0.01416
9:21129582:G:A	50	100	1	0.0394
9:21129720:A:G	50	100	1	0.1008
9:21129740:G:A	50	100	0.99	0.02977
9:21130178:T:C	50	100	0.98	0.2326
9:21130345:A:T	50	100	0.98	0.2017
9:21130510:G:A	50	100	0.98	0.0472
9:21130692:A:T	50	98	0.98	0.4739
9:21131399:A:G	50	100	1	0.01017
9:21131560:G:A	50	96	0.92	0.2004
9:21131628:G:C	50	100	0.99	0.09132
9:21131661:G:A	50	100	0.99	0.4154
9:21131664:A:C	50	100	0.99	0.4152
9:21131786:A:G	50	100	0.99	0.0915
9:21132496:A:T	50	100	0.98	0.4163
9:21132524:G:A	50	100	0.98	0.4158
9:21132665:G:A	50	100	0.98	0.3725
9:21132706:C:T	50	100	1	0.01053
9:21133173:C:A	50	100	0.67	0.01235
9:21133197:A:G	50	100	0.97	0.06681
9:21133233:C:A	50	96	0.94	0.2084
9:21133283:C:T	50	96	0.94	0.2849
9:21133682:A:G	50	100	0.96	0.03976
9:21133816:C:T	50	100	0.96	0.01543
9:21134136:G:A	50	100	0.97	0.02524
9:21134441:T:A	50	100	0.98	0.01997
9:21134849:A:G	50	100	0.94	0.1302
9:21135393:T:G	50	100	0.96	0.04085
9:21135483:G:C	50	100	0.95	0.4372
9:21135553:A:G	50	100	0.94	0.01362
9:21135817:T:C	50	100	0.94	0.1503
9:21135912:C:A	50	100	1	0.01543
9:21135953:G:A	50	98	0.93	0.2424
9:21136265:G:A	50	96	0.96	0.3279
9:21136379:C:A	50	100	0.98	0.06082
9:21136548:T:C	50	100	0.98	0.04466
9:21136961:G:C	50	100	0.96	0.03577
9:21137296:G:C	50	100	0.98	0.04503
9:21137362:T:G	50	100	0.95	0.02578
9:21137411:G:A	50	100	0.96	0.4236
9:21137513:G:C	50	100	0.93	0.2516
9:21137940:C:T	50	98	0.91	0.1785
9:21137950:T:C	50	100	0.95	0.3235
9:21138434:G:A	50	100	0.97	0.4383
9:21139010:A:T	50	100	0.89	0.1202
9:21139028:A:G	50	100	1	0.01525
9:21139376:G:A	50	92	0.81	0.1756
9:21139496:A:G	50	98	0.93	0.3036
9:21139580:A:G	50	98	0.87	0.1015
9:21139657:A:G	50	96	0.9	0.1589
9:21139672:A:G	50	98	0.94	0.01816
9:21139743:A:C	50	100	0.99	0.01888
9:21139897:T:C	50	100	0.96	0.04139
9:21140673:C:G	50	98	0.92	0.2377
9:21140945:G:A	50	100	0.9	0.01434
9:21142228:G:A	50	100	0.91	0.01997
9:21142306:C:A	50	100	0.77	0.01307
9:21142366:G:T	50	98	0.85	0.05483
9:21142455:C:T	50	100	0.97	0.01089
9:21142605:G:A	50	100	0.96	0.2938
9:21143021:C:T	50	100	0.96	0.3152
9:21143391:T:C	50	100	0.98	0.2907
9:21143428:C:G	49	100	0.96	0.1118
9:21143431:G:A	49	98	0.96	0.1124
9:21143475:G:A	49	100	0.96	0.1414
9:21143512:G:C	50	98	0.95	0.1663
9:21143668:G:A	50	98	0.96	0.3357
9:21143809:G:A	49	98	0.93	0.1672
9:21143893:T:G	49	93.9	0.98	0.299
9:21144072:A:T	50	100	0.97	0.01434
9:21144139:C:T	49	98	0.98	0.2678
9:21144379:T:C	50	100	0.98	0.2796
9:21144596:C:T	50	100	1	0.01107
9:21144921:C:G	50	100	0.99	0.2823
9:21145065:A:G	50	98	0.98	0.03704
9:21145070:G:C	50	100	0.98	0.3119
9:21145170:C:G	50	100	0.95	0.0276
9:21145462:G:A	50	100	0.99	0.01943
9:21145569:T:C	50	100	0.96	0.0207
9:21145825:A:C	50	100	0.99	0.2834
9:21146157:A:G	50	100	1	0.01107
9:21146745:T:A	50	100	1	0.01107
9:21146960:C:G	50	98	0.99	0.065
9:21147334:G:T	50	100	0.99	0.3048
9:21147571:G:A	50	100	0.98	0.3829
9:21147672:G:C	50	100	0.99	0.2816
9:21147871:C:T	50	98	0.9	0.02687
9:21147955:T:C	50	100	0.98	0.3184
9:21147956:T:C	50	100	0.98	0.3184
9:21148206:C:A	50	100	1	0.01107
9:21148304:G:T	50	100	0.97	0.0207
9:21148396:G:C	50	100	1	0.01126
9:21148561:A:G	50	100	0.96	0.0207
9:21148600:C:G	50	100	0.98	0.3833
9:21148826:A:G	50	100	0.98	0.3577
9:21149042:A:C	50	100	0.98	0.36870000000000003
9:21149053:T:C	50	100	0.97	0.02233
9:21149054:G:A	50	100	0.96	0.1089
9:21149146:T:C	50	100	0.98	0.2747
9:21149392:A:G	50	98	0.96	0.185
9:21149443:C:T	50	100	0.98	0.2741
9:21149459:G:A	50	100	0.99	0.0236
9:21149964:C:T	50	98	0.98	0.2821
9:21150424:A:T	50	100	0.97	0.0207
9:21150475:A:T	50	100	0.99	0.3424
9:21150508:C:T	50	100	0.99	0.02106
9:21150574:G:A	50	100	0.99	0.01924
9:21150651:C:A	50	100	0.99	0.382
9:21150929:T:A	50	100	0.99	0.01924
9:21151058:G:A	50	100	1	0.01107
9:21151437:G:C	50	100	0.99	0.01924
9:21151554:C:A	50	96	0.96	0.3493
9:21151575:A:G	50	100	0.97	0.0207
9:21151648:G:T	50	98	0.98	0.2941
9:21151665:A:G	50	100	0.97	0.104
9:21152111:G:A	50	98	0.93	0.07226
9:21152412:C:T	50	100	0.86	0.01325
9:21152876:C:G	50	100	0.92	0.03195
9:21153082:G:A	50	100	1	0.01107
9:21153107:T:C	50	96	0.96	0.2614
9:21153142:T:C	50	98	0.96	0.2482
9:21153240:C:A	50	100	0.93	0.0216
9:21153242:G:C	50	96	0.96	0.3785
9:21153249:G:C	50	98	0.93	0.2714
9:21153307:G:A	50	98	0.96	0.2476
9:21153583:G:A	50	98	0.94	0.1305
9:21153713:G:T	50	100	0.99	0.02197
9:21153962:C:T	50	100	0.99	0.01707
9:21153963:G:C	50	98	0.77	0.03595
9:21153986:A:G	50	98	0.93	0.1374
9:21154819:T:C	50	100	0.82	0.02923
9:21154922:A:G	50	100	0.8	0.02469
9:21154976:C:T	50	100	0.94	0.0158
9:21155024:T:A	50	98	0.75	0.01852
9:21155045:A:G	50	100	0.89	0.01235
9:21155518:G:A	50	82	0.8	0.3488
9:21155553:G:C	50	98	0.78	0.0325
9:21155974:T:C	50	100	0.92	0.04847
9:21156119:C:A	50	90	0.92	0.2574
9:21156654:T:C	50	100	0.96	0.2565
9:21156764:C:A	50	98	0.89	0.02179
9:21157374:A:G	50	100	0.97	0.3451
9:21157507:G:T	50	100	1	0.01688
9:21157696:G:A	50	100	0.98	0.4029
9:21158045:G:T	50	100	0.99	0.01779
9:21158211:T:C	50	100	0.99	0.02215
9:21158509:G:A	50	100	0.99	0.01761
9:21158516:C:G	50	100	0.97	0.3549
9:21158656:G:A	50	98	0.8	0.02941
9:21159320:T:C	50	100	0.98	0.3597
9:21159386:G:T	50	100	0.99	0.3675
9:21159811:G:A	50	98	0.98	0.354
9:21160032:A:T	50	98	0.98	0.3597
9:21160309:T:C	50	100	1	0.02215
9:21160685:G:C	50	100	0.98	0.3232
9:21160717:T:G	50	100	0.99	0.386
9:21161254:A:G	50	100	0.99	0.4268
9:21161573:T:G	50	100	0.99	0.2099
9:21161693:C:T	50	100	1	0.01707
9:21161706:G:C	50	100	0.98	0.3359
9:21161951:A:G	50	100	0.99	0.419
9:21162152:A:G	50	100	0.91	0.0394
9:21162416:G:A	50	98	0.99	0.3406
9:21163198:T:C	50	100	1	0.4016
9:21163278:T:C	50	100	0.99	0.4272
9:21163513:T:A	50	100	0.99	0.2126
9:21163762:G:A	50	100	0.99	0.2126
9:21163940:G:T	50	100	0.99	0.427
9:21163941:A:T	50	100	0.99	0.427
9:21164085:T:C	50	98	0.96	0.05719
9:21164133:A:C	50	100	1	0.4219
9:21164149:C:A	50	98	0.87	0.07553
9:21164151:A:C	49	91.8	0.75	0.04811
9:21164406:G:A	50	100	0.92	0.07171
9:21164432:A:C	50	100	1	0.01816
9:21164595:A:T	50	100	1	0.3983
9:21165323:G:A	50	100	1	0.3998
9:21165349:T:A	50	100	0.98	0.372
9:21165659:A:G	50	100	0.85	0.01779
9:21166005:A:G	50	100	0.98	0.2128
9:21166488:G:C	50	98	1	0.01688
9:21166742:G:T	50	100	0.93	0.01071
9:21166751:T:G	50	100	0.93	0.01071
9:21166762:C:G	50	100	0.64	0.01017
9:21166787:T:A	50	100	0.95	0.01398
9:21166792:A:C	50	100	0.98	0.4637
9:21166903:A:G	50	98	0.92	0.1774
9:21167181:G:C	50	100	0.98	0.2119
9:21167182:T:C	50	100	0.98	0.2119
9:21167466:A:G	50	100	0.99	0.36
9:21167619:G:A	50	100	0.98	0.2346
9:21167621:T:A	50	100	0.98	0.2346
9:21167653:C:A	50	100	1	0.3622
9:21168140:G:A	50	100	0.99	0.3578
9:21168307:G:C	50	100	1	0.3769
9:21168484:G:A	50	100	0.98	0.25
9:21168785:A:G	50	100	0.99	0.3584
9:21169107:T:C	50	100	0.99	0.3607
9:21169438:A:G	50	100	0.99	0.01979
9:21169690:A:G	50	98	0.94	0.01344
9:21169990:G:A	50	98	0.98	0.03413
9:21170101:C:A	50	100	1	0.02015
9:21170365:C:T	50	98	0.99	0.3753
9:21170472:C:T	50	98	0.93	0.02197
9:21170596:G:A	50	98	0.99	0.3629
9:21171268:A:G	50	98	1	0.2674
9:21171316:A:G	49	100	1	0.254
9:21172438:A:G	49	100	0.94	0.09967
9:21172848:A:G	50	100	1	0.03595
9:21173244:C:G	50	100	0.95	0.09967
9:21173294:A:G	50	100	1	0.01162
9:21173343:T:C	50	98	0.94	0.07643
9:21173421:C:G	50	100	0.98	0.02179
9:21174142:T:C	50	100	1	0.2683
9:21174425:C:G	50	100	0.99	0.2516
9:21174644:C:T	50	100	0.99	0.2609
9:21174653:A:C	50	100	1	0.0216
9:21174879:C:G	50	100	0.99	0.3526
9:21175517:G:T	50	100	0.99	0.2471
9:21175682:T:C	50	98	0.92	0.02705
9:21176029:G:A	49	100	0.99	0.2502
9:21176165:C:T	50	100	0.97	0.01979
9:21176293:A:G	50	100	1	0.0138
9:21177364:C:T	49	100	1	0.2556
9:21177610:T:G	50	100	1	0.268
9:21178272:C:T	50	100	0.99	0.2542
9:21178333:C:T	50	100	1	0.2384
9:21178413:G:A	50	100	0.95	0.01253
9:21178518:A:T	50	100	1	0.2678
9:21179175:A:G	50	100	0.98	0.3526
9:21179419:T:A	50	100	0.95	0.01253
9:21179441:G:C	50	98	0.94	0.01307
9:21179688:A:C	50	98	1	0.279
9:21179751:G:A	50	100	1	0.2375
9:21179774:G:A	50	100	0.98	0.04176
9:21179834:T:C	50	100	1	0.279
9:21179898:C:T	49	100	1	0.2683
9:21180204:T:C	50	100	0.88	0.01235
9:21180363:G:A	50	100	1	0.2369
9:21180391:C:T	50	100	0.86	0.01688
9:21180533:T:A	50	100	0.97	0.2121
9:21180617:A:G	50	100	1	0.2382
9:21180620:T:A	50	100	1	0.2792
9:21180621:G:C	50	100	1	0.2792
9:21180917:T:A	50	100	1	0.2792
9:21181047:G:T	50	100	0.86	0.01779
9:21181065:G:C	50	100	0.99	0.2725
9:21181214:A:C	50	100	0.99	0.284
9:21181218:G:A	50	100	1	0.2691
9:21181315:A:C	50	100	1	0.238
9:21181433:T:C	50	100	1	0.28
9:21181455:T:A	50	100	1	0.28
9:21181877:C:G	50	100	1	0.2426
9:21182485:A:G	50	100	1	0.2805
9:21182981:T:C	50	100	1	0.2801
9:21183220:A:G	50	98	1	0.2801
9:21183350:A:G	50	100	1	0.2427
9:21183589:T:C	49	98	1	0.2801
9:21184161:T:A	49	100	0.96	0.0167
9:21184255:C:T	41	80.5	0.95	0.2741
9:21184275:T:C	36	86.1	0.9	0.2366
9:21184470:G:A	50	100	0.95	0.0167
9:21184476:C:G	50	100	0.99	0.3348
9:21184560:T:A	50	100	0.99	0.02052
9:21184633:T:C	50	100	1	0.28
9:21184695:C:T	50	100	0.94	0.04938
9:21184818:G:A	50	92	0.83	0.02033
9:21184932:G:A	50	100	0.97	0.3239
9:21184965:G:A	50	92	0.74	0.02106
9:21184972:C:T	50	90	0.75	0.01017
9:21185033:T:G	50	100	0.91	0.01961
9:21185157:T:C	50	94	1	0.2594
9:21185265:A:G	50	100	1	0.2798
9:21185370:T:C	50	98	1	0.2596
9:21185384:C:T	50	100	1	0.2798
9:21185531:C:T	50	100	0.97	0.01344
9:21186255:G:C	50	100	0.99	0.2429
9:21186424:T:A	50	100	0.99	0.03776
9:21186425:A:G	50	100	0.99	0.03794
9:21186932:A:G	50	100	1	0.2789
9:21187122:T:A	50	98	0.99	0.2409
9:21187312:C:T	50	100	0.99	0.3816
9:21187569:A:G	50	100	0.99	0.02033
9:21187601:A:G	50	100	0.99	0.0118
9:21187701:T:C	50	100	0.94	0.07226
9:21187774:G:C	50	100	1	0.242
9:21187929:T:C	50	100	0.99	0.3126
9:21188208:C:T	50	100	1	0.242
9:21188268:A:G	50	100	1	0.242
9:21188271:T:C	50	100	1	0.242
9:21188353:T:C	50	100	1	0.2792
9:21188945:T:A	49	100	0.99	0.01616
9:21189263:G:C	50	100	1	0.2785
9:21189289:A:T	50	100	0.99	0.01616
9:21189378:C:G	50	100	1	0.2418
9:21189645:C:T	50	100	0.92	0.02814
9:21189869:T:G	50	100	1	0.279
9:21189973:T:C	50	98	0.96	0.0768
9:21190117:A:G	50	100	0.94	0.01289
9:21190141:T:C	50	100	1	0.01216
9:21190484:C:T	50	100	0.97	0.01035
9:21190649:C:G	50	100	0.99	0.2416
9:21190828:A:G	50	100	1	0.2792
9:21190834:C:T	50	100	0.99	0.2415
9:21191170:T:G	50	86	0.95	0.2939
9:21191200:G:T	50	96	0.98	0.2413
9:21191365:A:G	50	98	0.99	0.297
9:21191375:A:T	49	98	0.92	0.04248
9:21191464:G:A	50	98	1	0.2818
9:21191537:C:T	50	100	0.98	0.01017
9:21191684:C:T	50	100	0.98	0.01017
9:21191685:G:A	50	100	0.99	0.2142
9:21191731:A:G	50	98	0.98	0.2807
9:21191737:G:A	50	100	0.94	0.04866
9:21191981:C:T	50	100	0.99	0.2371
9:21192160:G:A	50	100	0.99	0.2409
9:21192215:C:A	50	100	0.99	0.2761
9:21192309:C:T	50	100	0.96	0.01362
9:21192444:C:G	50	100	1	0.01452
9:21192594:A:G	50	100	1	0.01725
9:21192751:T:C	50	100	0.91	0.0236
9:21192846:G:A	50	100	0.98	0.2807
9:21192855:G:A	50	98	0.99	0.2754
9:21192860:C:T	49	100	0.99	0.2754
9:21192913:C:T	50	100	0.99	0.209
9:21192940:T:G	50	100	0.99	0.2398
9:21192980:C:G	50	100	0.99	0.3484
9:21193115:C:T	50	100	0.99	0.3847
9:21193171:A:G	50	100	0.99	0.37
9:21193177:G:A	50	100	0.99	0.37
9:21193241:C:T	50	100	0.99	0.3486
9:21193433:T:A	50	100	0.99	0.2529
9:21193503:C:G	50	100	0.99	0.2406
9:21193512:T:A	50	100	0.99	0.2406
9:21193781:G:C	50	96	0.99	0.3537
9:21193796:T:C	50	94	0.99	0.3967
9:21193852:C:A	50	100	0.99	0.01452
9:21193861:G:C	50	100	0.99	0.2544
9:21193873:T:A	50	100	0.99	0.3682
9:21193917:G:A	50	100	0.99	0.2095
9:21194380:C:T	50	100	0.99	0.2564
9:21194574:G:A	50	100	1	0.2565
9:21194731:C:G	50	100	0.99	0.3747
9:21194797:G:C	50	100	0.99	0.2101
9:21194864:G:A	50	100	1	0.2366
9:21194989:C:A	50	98	0.99	0.2667
9:21195696:G:A	50	100	1	0.2498
9:21195937:A:T	50	100	1	0.2812
9:21195962:T:G	50	100	1	0.2498
9:21195982:C:T	50	100	0.99	0.02397
9:21196087:A:T	50	100	1	0.2498
9:21196132:C:G	50	100	1	0.25
9:21196282:T:C	50	100	1	0.01434
9:21196357:G:A	50	100	1	0.25
9:21196491:T:A	50	100	1	0.25
9:21196516:G:C	50	100	1	0.25
9:21196711:C:T	50	100	0.93	0.01906
9:21196843:A:G	50	100	1	0.25
9:21196852:C:A	50	100	0.99	0.3346
9:21196908:T:C	50	98	0.99	0.2222
9:21196979:C:A	50	98	0.99	0.3497
9:21196990:A:T	50	100	1	0.2498
9:21197016:C:A	50	98	0.98	0.05465
9:21197023:G:T	50	98	0.98	0.05465
9:21197121:C:G	50	100	1	0.2493
9:21197272:G:A	50	100	1	0.2493
9:21197332:G:A	50	100	1	0.2812
9:21197657:T:C	50	100	0.88	0.01961
9:21197788:G:A	50	100	1	0.01616
9:21197964:T:C	46	82.6	0.99	0.2489
9:21197967:C:A	49	100	1	0.03195
9:21198377:A:C	50	100	1	0.01362
9:21198385:C:A	50	100	1	0.2812
9:21198663:G:T	50	98	0.93	0.04521
9:21198826:G:A	50	100	1	0.01452
9:21199392:G:A	50	100	1	0.03214
9:21199681:G:T	50	100	0.98	0.2705
9:21199715:C:T	50	100	1	0.01362
9:21199747:G:A	50	100	1	0.03214
9:21199968:A:C	50	100	1	0.03214
9:21199989:A:G	50	100	1	0.01471
9:21200880:C:T	50	100	1	0.03214
9:21201311:T:C	50	100	1	0.03214
9:21201362:G:A	49	100	0.91	0.01816
9:21201704:T:C	50	100	1	0.03214
9:21201832:G:T	50	100	1	0.01997
9:21202336:T:C	50	100	0.97	0.2558
9:21202357:G:T	50	100	0.99	0.2377
9:21202409:G:A	50	100	0.98	0.2921
9:21202411:C:A	50	100	0.98	0.2921
9:21202440:G:C	50	100	1	0.01452
9:21202846:T:C	50	100	0.98	0.05537
9:21203009:A:T	50	100	0.99	0.2422
9:21203243:T:C	50	100	0.99	0.03667
9:21203294:T:G	50	100	1	0.06899
9:21203598:A:G	50	100	1	0.01344
9:21203885:A:G	50	100	1	0.06881
9:21204223:C:G	50	100	0.99	0.3355
9:21204292:T:C	50	100	1	0.03649
9:21204442:T:C	50	98	0.95	0.06427
9:21204443:G:A	50	98	0.93	0.06427
9:21204446:A:C	50	98	0.95	0.06391
9:21204456:A:G	50	98	0.95	0.0659
9:21204467:C:T	50	96	0.98	0.06481
9:21204478:A:G	50	96	0.98	0.06699
9:21204489:T:G	49	98	0.98	0.06645
9:21204506:A:G	49	98	0.97	0.06663
9:21205364:C:T	50	100	1	0.06881
9:21205518:C:G	50	100	0.93	0.01616
9:21205709:T:G	50	100	1	0.06881
9:21205944:A:G	50	100	1	0.06863
9:21205981:A:C	50	100	1	0.01434
9:21206082:T:G	50	100	1	0.06863
9:21206175:A:T	50	100	1	0.06863
9:21206267:C:A	50	100	1	0.06863
9:21206428:G:A	50	100	0.99	0.2384
9:21206510:G:T	50	100	1	0.05447
9:21206725:G:A	50	100	1	0.01344
9:21206744:G:T	50	100	1	0.03649
9:21206764:G:T	50	100	0.99	0.2384
9:21206917:T:A	50	100	1	0.06881
9:21206920:G:C	50	100	1	0.06881
9:21207001:C:G	50	100	1	0.3353
9:21207006:C:G	50	100	1	0.3353
9:21207032:T:C	50	100	0.99	0.3361
9:21207038:A:T	50	100	1	0.3353
9:21207130:G:A	50	100	0.97	0.0216
9:21207135:A:G	50	100	1	0.01761
9:21207269:T:C	50	100	1	0.06881
9:21207272:T:A	50	100	1	0.06881
9:21207277:C:A	50	100	1	0.06881
9:21207301:T:G	50	100	1	0.06881
9:21207335:C:G	50	100	1	0.03195
9:21207480:T:A	50	100	1	0.01344
9:21207487:T:G	50	100	0.98	0.03994
9:21207653:G:A	50	100	1	0.06899
9:21207755:G:C	50	100	0.99	0.03431
9:21207870:A:T	50	100	1	0.06917
9:21208117:A:T	50	100	1	0.01888
9:21208168:T:G	50	100	1	0.06917
9:21208212:A:G	50	100	1	0.06917
9:21208230:A:G	50	100	0.94	0.01271
9:21208319:G:T	50	100	1	0.05465
9:21208415:A:G	50	100	1	0.06917
9:21208475:A:T	50	100	1	0.06917
9:21208530:T:C	49	98	1	0.06917
9:21208684:A:G	50	100	1	0.06917
9:21208724:A:C	50	100	0.99	0.3353
9:21208760:T:C	50	100	0.98	0.01943
9:21208804:G:A	50	100	0.96	0.05719
9:21208876:C:A	50	100	0.99	0.242
9:21208887:A:G	50	100	1	0.01344
9:21208918:A:C	50	100	0.99	0.07317
9:21209264:C:T	50	100	1	0.06917
9:21209270:C:G	50	100	0.94	0.01779
9:21209327:C:G	50	100	1	0.01344
9:21209366:G:A	50	100	1	0.01888
9:21209375:A:T	50	98	1	0.06935
9:21209571:C:A	50	94	0.98	0.2867
9:21209574:G:A	50	94	0.98	0.2869
9:21209902:A:G	50	100	1	0.06917
9:21209912:A:T	50	100	1	0.05465
9:21210079:C:A	50	100	1	0.05465
9:21210105:C:G	50	100	1	0.0541
9:21210154:C:T	50	100	1	0.05465
9:21210236:C:G	50	98	1	0.05483
9:21210254:C:T	49	100	1	0.0541
9:21210338:A:G	50	100	1	0.05483
9:21210356:C:T	50	100	1	0.0325
9:21210509:A:T	50	100	1	0.05483
9:21210524:T:G	50	100	0.99	0.3357
9:21210598:C:G	50	100	1	0.03704
9:21210623:C:A	50	100	1	0.05483
9:21210685:C:T	50	100	1	0.05483
9:21210705:T:A	50	100	1	0.05483
9:21210710:C:G	50	100	1	0.01344
9:21210737:G:A	50	100	1	0.05483
9:21210848:C:T	49	100	1	0.05483
9:21211170:T:C	50	100	1	0.01761
9:21211409:A:C	50	100	1	0.04285
9:21211417:A:C	50	100	0.96	0.04103
9:21211622:G:A	48	100	1	0.01344
9:21211684:C:T	48	100	1	0.04139
9:21211707:A:C	50	100	0.99	0.242
9:21211717:C:T	50	100	1	0.04484
9:21211718:A:G	50	100	1	0.04484
9:21211828:C:A	50	100	1	0.05047
9:21211870:G:C	50	100	1	0.03704
9:21211872:G:A	50	100	1	0.03704
9:21211876:G:T	50	100	1	0.03704
9:21211980:C:T	50	100	1	0.05047
9:21212149:C:T	50	100	1	0.01362
9:21212399:G:C	50	100	0.99	0.2945
9:21212401:A:C	50	100	1	0.01344
9:21212604:C:A	50	100	1	0.1289
9:21212671:G:A	50	100	1	0.05392
9:21212799:A:G	50	100	1	0.05392
9:21213129:G:A	50	100	1	0.01344
9:21213265:C:A	50	100	1	0.01344
9:21213331:C:A	50	100	1	0.05356
9:21213412:C:G	50	100	0.99	0.05755
9:21213489:C:A	50	100	1	0.2373
9:21213513:G:A	50	100	1	0.03214
9:21213515:A:C	50	100	1	0.03214
9:21213520:G:C	50	100	1	0.03214
9:21213525:A:C	50	100	1	0.03214
9:21213535:G:T	50	100	1	0.05374
9:21213637:T:C	50	100	1	0.05374
9:21213654:T:C	50	100	1	0.05519
9:21213742:T:G	50	100	0.99	0.1518
9:21213827:C:G	50	100	0.95	0.01471
9:21213832:T:G	50	100	1	0.05374
9:21213966:T:C	50	100	1	0.05374
9:21214004:G:T	50	100	1	0.2377
9:21214255:A:G	50	98	0.95	0.05592
9:21214341:G:A	50	100	1	0.05374
9:21214412:C:A	50	100	0.99	0.05428
9:21214418:C:A	50	100	0.98	0.03105
9:21214562:G:A	50	100	1	0.05374
9:21214615:G:A	50	100	1	0.05374
9:21214661:C:G	50	100	1	0.2141
9:21214680:G:A	50	100	1	0.2142
9:21214738:G:A	50	100	1	0.01344
9:21214878:T:G	50	100	1	0.2168
9:21214897:A:G	50	100	1	0.2168
9:21215204:A:G	50	100	1	0.01344
9:21215327:G:A	50	100	0.98	0.08134
9:21215765:A:T	50	100	1	0.05374
9:21215775:C:A	50	100	1	0.01344
9:21215803:G:A	50	100	1	0.2367
9:21215820:G:A	50	100	1	0.2168
9:21215872:C:A	50	100	1	0.01344
9:21216029:C:T	50	100	1	0.3437
9:21216184:A:G	50	100	1	0.03214
9:21216234:G:C	50	100	1	0.05374
9:21216335:T:C	50	100	1	0.3339
9:21216465:T:C	50	100	1	0.01344
9:21216516:T:G	50	100	1	0.01344
9:21216729:T:C	50	100	1	0.09695
9:21216865:A:G	50	100	1	0.05374
9:21216909:C:G	50	98	1	0.05374
9:21216911:A:G	50	98	1	0.05374
9:21216935:G:A	50	100	1	0.05374
9:21217023:C:G	50	100	1	0.05374
9:21217112:A:T	49	100	1	0.05374
9:21217160:T:G	50	98	1	0.02251
9:21217167:T:C	50	100	1	0.04031
9:21217321:A:G	50	100	0.98	0.0541
9:21217354:C:A	50	100	1	0.02179
9:21217410:A:T	50	100	1	0.02179
9:21217440:G:A	50	100	1	0.09659
9:21217536:C:G	50	100	1	0.2371
9:21217549:C:A	50	100	0.99	0.03214
9:21217767:C:G	50	100	1	0.01344
9:21217850:C:T	50	100	1	0.2369
9:21217954:G:C	50	100	1	0.03994
9:21218035:A:G	50	100	1	0.05338
9:21218067:G:T	50	100	1	0.01888
9:21218070:C:G	50	100	0.98	0.01888
9:21218084:T:C	50	100	1	0.01888
9:21218087:G:A	50	100	1	0.01888
9:21218091:C:T	50	100	1	0.01888
9:21218097:A:C	50	100	0.99	0.1518
9:21218144:G:T	50	100	1	0.03649
9:21218158:A:G	50	100	1	0.2369
9:21218452:A:T	50	100	1	0.05338
9:21218649:C:G	50	100	1	0.2369
9:21218825:T:A	50	100	1	0.01761
9:21218874:A:T	50	100	1	0.3341
9:21218918:G:A	50	100	1	0.09713
9:21219073:G:T	50	100	0.96	0.07171
9:21219179:A:C	50	100	1	0.03813
9:21219336:A:C	50	100	1	0.05338
9:21219385:C:T	50	100	1	0.01344
9:21219386:A:G	50	100	0.99	0.252
9:21219602:G:T	50	100	1	0.09677
9:21219902:G:A	50	100	1	0.01761
9:21219975:A:G	49	100	1	0.3341
9:21220122:C:G	50	100	1	0.05338
9:21220222:G:A	50	100	1	0.02179
9:21220333:T:C	50	100	1	0.2369
9:21220555:A:G	50	100	1	0.03232
9:21220665:C:G	50	100	1	0.03431
9:21220675:T:G	50	100	1	0.05338
9:21220796:A:G	50	98	1	0.3341
9:21220950:A:G	50	100	1	0.01471
9:21221006:G:A	50	100	1	0.2803
9:21221092:A:C	50	100	1	0.04049
9:21221234:T:A	50	100	1	0.01471
9:21221407:A:G	50	100	1	0.3342
9:21221472:T:G	50	100	0.98	0.03794
9:21221517:G:A	50	100	1	0.04357
9:21221770:C:T	50	98	1	0.05265
9:21221966:A:G	50	100	1	0.03649
9:21222009:C:A	50	100	0.99	0.2139
9:21222052:A:G	50	100	1	0.05338
9:21222321:T:A	49	100	1	0.01344
9:21222368:G:A	49	100	1	0.01997
9:21222398:A:G	49	100	1	0.01471
9:21222530:C:A	50	100	0.96	0.01543
9:21222557:G:A	50	100	1	0.05338
9:21222702:A:C	50	100	1	0.01344
9:21222811:G:A	50	100	0.99	0.03232
9:21222818:T:C	50	100	1	0.01344
9:21222891:T:G	50	100	1	0.3341
9:21222893:C:A	50	100	1	0.3342
9:21223046:G:T	50	100	1	0.05338
9:21223286:A:T	48	97.9	1	0.3341
9:21223309:G:A	49	98	0.97	0.0719
9:21223682:C:T	50	100	1	0.2367
9:21223710:A:G	50	100	1	0.01471
9:21223722:A:C	50	100	1	0.01362
9:21224201:C:T	50	100	1	0.01416
9:21224698:G:C	50	100	1	0.3341
9:21224836:T:C	50	100	0.96	0.0728
9:21225060:C:A	50	100	1	0.2692
9:21225435:T:C	50	100	1	0.01779
9:21225571:C:T	50	100	1	0.2805
9:21225715:A:G	50	100	1	0.01779
9:21225959:C:A	50	100	1	0.2805
9:21226015:A:G	50	100	1	0.2805
9:21226047:T:C	50	100	0.98	0.09622
9:21226114:A:G	50	100	1	0.01997
9:21226332:C:G	50	100	0.98	0.02596
9:21226502:A:C	50	100	1	0.2367
9:21226521:C:T	50	100	1	0.03177
9:21226530:A:C	50	100	1	0.3339
9:21226589:A:T	50	100	1	0.2805
9:21226651:C:G	50	100	1	0.03214
9:21226653:C:A	50	100	1	0.01997
9:21226658:G:A	50	100	1	0.01452
9:21227078:G:A	50	100	1	0.01761
9:21227087:T:C	50	100	1	0.2805
9:21227488:A:G	50	100	0.98	0.01997
9:21227623:A:C	50	98	0.98	0.3341
9:21227652:A:G	50	100	1	0.3341
9:21227822:T:C	50	100	0.96	0.01834
9:21227943:G:T	50	100	1	0.2803
9:21228017:G:A	50	100	1	0.01961
9:21228041:C:G	50	100	1	0.2803
9:21228183:G:T	50	100	1	0.2803
9:21228184:C:G	50	100	1	0.2803
9:21228286:A:G	50	100	1	0.2366
9:21228290:C:T	50	100	1	0.04031
9:21228342:T:A	50	100	1	0.2803
9:21228353:A:C	50	100	0.96	0.01561
9:21228379:G:T	50	100	1	0.2803
9:21228424:T:C	50	100	1	0.3813
9:21228498:T:C	50	100	1	0.3341
9:21228706:A:G	50	100	1	0.02179
9:21228766:A:T	50	100	1	0.2803
9:21228771:C:G	50	100	1	0.01997
9:21228988:C:A	50	100	1	0.2803
9:21229131:C:T	50	100	1	0.04031
9:21229185:C:T	50	100	1	0.2803
9:21229328:A:C	50	100	1	0.2803
9:21229830:A:G	50	100	1	0.02796
9:21230497:G:A	50	100	1	0.01761
9:21230682:A:G	50	100	1	0.04031
9:21230775:G:A	50	100	1	0.0138
9:21230873:C:A	50	100	1	0.01761
9:21230943:C:G	50	100	1	0.05374
9:21230967:A:C	50	100	1	0.05374
9:21231178:C:T	50	100	1	0.2801
9:21231189:A:G	50	100	1	0.2801
9:21231286:C:T	50	100	1	0.04049
9:21231431:A:C	50	100	1	0.03686
9:21231504:G:T	50	100	1	0.01344
9:21231507:T:C	50	100	1	0.04031
9:21231740:A:T	50	100	1	0.01543
9:21231810:C:T	50	100	1	0.2801
9:21231842:C:A	50	100	1	0.01344
9:21231866:G:C	50	100	1	0.01344
9:21231871:G:A	50	100	0.9	0.01852
9:21231909:C:A	50	100	1	0.2801
9:21232020:G:A	50	100	1	0.3339
9:21232119:C:G	50	100	1	0.01471
9:21232146:A:C	50	100	0.99	0.2801
9:21232260:C:G	50	100	1	0.2366
9:21232308:C:T	50	100	1	0.2803
9:21232424:A:G	50	100	1	0.2803
9:21232812:T:C	50	100	1	0.3339
9:21232875:T:A	50	100	1	0.03268
9:21232917:C:G	50	100	1	0.04031
9:21233025:A:G	50	100	1	0.2792
9:21233058:G:A	50	100	0.98	0.136
9:21233345:A:G	50	100	1	0.2763
9:21233717:G:T	50	100	1	0.01344
9:21233751:C:T	50	100	1	0.04012
9:21233802:C:T	50	100	0.98	0.1129
9:21233844:A:T	50	100	0.97	0.01325
9:21233867:A:C	50	100	1	0.2792
9:21233876:T:C	50	100	1	0.2765
9:21233998:A:G	50	100	1	0.28
9:21234041:C:T	50	100	1	0.01344
9:21234164:G:C	50	100	1	0.01344
9:21234264:C:T	50	100	1	0.2767
9:21234295:C:G	50	100	1	0.04012
9:21234307:C:T	50	100	0.94	0.01253
9:21234563:G:T	50	100	0.93	0.04085
9:21234625:C:G	50	100	1	0.03431
9:21234722:G:A	50	100	1	0.2767
9:21235041:C:T	50	100	1	0.01344
9:21235130:C:T	50	100	1	0.01344
9:21235194:T:C	50	100	0.95	0.03522
9:21235217:A:G	50	100	1	0.2369
9:21235244:A:C	50	100	1	0.03268
9:21235443:C:G	50	100	0.98	0.3727
9:21236202:G:A	50	100	1	0.01344
9:21236472:G:T	50	100	1	0.01344
9:21236489:A:C	50	100	0.99	0.03014
9:21236522:G:C	50	100	1	0.262
9:21236542:A:G	50	100	1	0.01344
9:21236590:T:C	50	100	0.99	0.2647
9:21236707:A:T	50	100	1	0.262
9:21236718:G:C	50	100	1	0.262
9:21236824:G:T	50	96	1	0.2141
9:21236883:G:A	50	100	1	0.01362
9:21236986:C:G	50	100	1	0.262
9:21237011:T:C	50	100	1	0.01471
9:21237234:C:T	50	100	1	0.262
9:21238128:T:C	50	100	1	0.2367
9:21238153:A:G	50	100	1	0.262
9:21238751:T:G	50	100	1	0.04012
9:21238963:G:A	50	100	1	0.262
9:21239996:T:C	50	100	1	0.01688
9:21240329:G:A	50	100	1	0.01344
9:21241450:G:T	50	100	1	0.2625
9:21241490:A:G	50	100	1	0.2582
9:21241601:G:A	50	100	1	0.03232
9:21241857:T:A	50	100	1	0.2582
9:21242041:C:T	50	100	1	0.2584
9:21242162:C:T	50	98	0.99	0.2919
9:21242250:T:A	50	100	1	0.3335
9:21242527:A:G	50	100	0.95	0.01198
9:21242646:A:G	50	100	1	0.2404
9:21242652:C:G	50	100	1	0.2371
9:21242686:G:T	50	100	1	0.3335
9:21242780:C:T	50	100	1	0.04666
9:21242828:A:G	50	100	1	0.01344
9:21242864:T:C	50	100	1	0.2371
9:21242973:T:C	50	100	1	0.01471
9:21243351:A:G	50	100	1	0.03976
9:21243387:T:C	50	100	1	0.2371
9:21243656:G:C	50	100	1	0.0138
9:21243884:T:A	50	100	0.98	0.01834
9:21243904:G:C	50	100	1	0.03232
9:21244509:G:A	50	100	1	0.3337
9:21245194:G:T	50	100	1	0.03667
9:21245456:C:T	50	100	1	0.03686
9:21245942:C:A	49	100	1	0.01471
9:21245989:C:T	50	100	1	0.01471
9:21246312:A:G	50	100	1	0.3337
9:21246348:G:A	50	100	1	0.01761
9:21246493:A:C	50	100	0.98	0.01997
9:21246536:G:A	49	100	1	0.2369
9:21246823:C:T	50	100	1	0.01471
9:21246914:G:A	49	100	0.99	0.03577
9:21247408:C:G	50	100	1	0.01307
9:21247441:T:C	50	100	0.92	0.01489
9:21247739:G:A	50	100	0.94	0.04067
9:21248007:C:G	50	100	1	0.01997
9:21248085:C:G	50	100	0.99	0.2623
9:21248450:T:C	50	100	0.99	0.2369
9:21248466:T:G	50	100	1	0.02088
9:21249000:A:G	50	100	1	0.01525
9:21249823:T:A	50	100	0.99	0.3344
9:21250169:G:A	50	100	0.96	0.07934
9:21250293:G:C	50	100	1	0.3346
9:21250359:C:T	50	100	1	0.01362
9:21251038:A:G	50	100	1	0.02088
9:21251132:A:G	50	100	1	0.2589
9:21251313:C:G	50	100	1	0.01471
9:21251544:C:G	50	100	0.99	0.01997
9:21252525:T:G	50	100	0.98	0.07135
9:21253152:G:C	50	100	1	0.4127
9:21253268:C:T	50	100	1	0.01561
9:21253319:G:A	50	100	0.98	0.01997
9:21253456:C:G	50	98	0.98	0.0325
9:21253487:T:A	50	100	1	0.2375
9:21253685:T:G	48	100	1	0.4121
9:21253884:A:G	50	100	0.92	0.01198
9:21254872:A:G	50	100	1	0.03704
9:21254915:C:T	50	100	1	0.01344
9:21254940:C:T	50	100	1	0.01543
9:21255050:C:T	50	100	1	0.07625
9:21255151:A:G	50	100	1	0.4163
9:21255197:C:T	50	100	1	0.4163
9:21255212:G:C	50	100	1	0.01561
9:21255412:C:T	50	100	1	0.37
9:21255725:G:C	50	100	1	0.339
9:21255730:A:T	50	100	1	0.2413
9:21255961:A:G	50	100	1	0.04139
9:21256063:G:A	50	100	1	0.2182
9:21256080:C:G	50	100	1	0.3493
9:21256307:C:T	50	100	1	0.07625
9:21256411:C:T	50	100	1	0.2407
9:21256487:C:T	50	100	1	0.08406
9:21256749:A:G	50	100	1	0.0158
9:21257058:C:T	50	100	1	0.2406
9:21257644:C:T	50	100	1	0.08406
9:21258093:C:G	50	100	1	0.01598
9:21258109:C:T	50	100	1	0.3874
9:21258180:G:T	49	100	0.99	0.4237
9:21258475:G:T	50	100	0.99	0.2407
9:21258584:A:G	50	98	0.96	0.2093
9:21258586:A:T	50	100	0.99	0.2179
9:21259191:G:A	50	100	1	0.03268
9:21259527:T:C	50	100	1	0.4241
9:21259543:C:G	50	100	1	0.01616
9:21260733:T:C	50	100	1	0.02814
9:21260852:A:G	50	100	1	0.4198
9:21261164:T:C	50	100	0.99	0.01144
9:21261229:T:G	50	100	1	0.02814
9:21261543:C:T	50	100	1	0.4179
9:21262506:T:C	50	100	1	0.2627
9:21262517:C:G	50	100	1	0.08388
9:21262592:G:T	50	100	1	0.3889
9:21263220:A:G	50	100	1	0.1293
9:21263703:C:T	50	100	1	0.01325
9:21264541:G:A	50	100	1	0.01616
9:21264851:G:A	50	100	1	0.3642
9:21265141:C:G	50	100	1	0.01997
9:21265198:T:A	50	100	0.99	0.3642
9:21265260:C:A	50	100	1	0.4715
9:21265501:G:A	50	100	1	0.3809
9:21265618:A:G	50	100	1	0.274
9:21265634:G:A	50	100	0.99	0.2371
9:21265730:A:G	50	100	0.99	0.01688
9:21265799:C:G	50	100	0.94	0.03649
9:21266067:T:A	50	98	1	0.3963
9:21266379:A:C	50	98	1	0.3965
9:21266498:C:G	50	98	1	0.3962
9:21266888:G:C	50	98	1	0.3962
9:21266901:G:T	50	100	0.95	0.03631
9:21267042:A:G	50	100	1	0.01997
9:21267088:T:C	50	98	1	0.3963
9:21267135:A:C	50	98	1	0.3963
9:21267506:G:A	50	100	1	0.01144
9:21267833:T:G	50	100	1	0.08424
9:21268369:A:T	50	100	0.94	0.04267
9:21268534:C:G	50	100	0.92	0.02342
9:21268677:C:T	50	100	0.99	0.01452
9:21269204:G:A	50	100	1	0.01761
9:21269350:C:G	50	100	0.95	0.0728
9:21269473:C:T	50	100	1	0.1042
9:21269804:C:T	50	98	0.89	0.01344
9:21270030:A:G	50	100	1	0.279
9:21270156:G:A	50	98	0.97	0.01834
9:21270207:A:C	50	100	0.98	0.03105
9:21270313:G:C	50	100	1	0.2789
9:21270379:T:C	48	100	0.99	0.2329
9:21270395:C:A	47	93.6	0.99	0.4152
9:21270473:C:T	49	98	1	0.1029
9:21270616:C:T	50	100	0.98	0.01816
9:21270809:A:G	50	98	1	0.01525
9:21270932:T:A	50	100	1	0.4187
9:21271347:C:T	50	100	0.95	0.04866
9:21271513:G:C	50	98	1	0.01525
9:21271624:C:G	50	100	0.96	0.01271
9:21271998:C:T	50	100	0.99	0.4152
9:21272007:G:A	50	100	1	0.1
9:21272054:A:C	50	100	0.99	0.2302
9:21272101:C:T	50	100	0.99	0.2244
9:21272611:A:T	50	100	1	0.4158
9:21272811:G:A	50	100	1	0.1
9:21273052:T:G	50	100	1	0.2311
9:21273142:C:T	50	100	1	0.4156
9:21273378:C:A	50	100	0.98	0.03195
9:21273424:T:A	50	100	1	0.1
9:21273756:G:A	50	100	1	0.4165
9:21273962:C:T	50	98	1	0.01525
9:21274138:C:T	50	100	1	0.1
9:21274162:T:A	50	100	0.98	0.03885
9:21274213:T:C	50	100	0.99	0.1044
9:21274319:G:A	50	100	0.99	0.06391
9:21274780:T:C	50	100	1	0.2302
9:21275325:T:C	50	100	0.99	0.1186
9:21275444:T:G	50	100	0.99	0.1186
9:21275688:T:G	50	100	0.98	0.03831
9:21275699:T:A	50	100	0.96	0.02106
9:21275904:A:G	50	100	0.98	0.06899
9:21275943:C:T	50	100	1	0.09296
9:21275955:T:C	50	100	1	0.0167
9:21276248:C:T	50	100	1	0.01761
9:21276272:T:G	50	100	0.97	0.01452
9:21276892:C:T	50	100	1	0.2765
9:21277314:A:G	50	100	1	0.1149
9:21277514:T:G	50	100	1	0.09259
9:21277551:T:G	50	100	1	0.3947
9:21277749:A:G	50	100	1	0.3827
9:21277798:T:C	50	100	1	0.2306
9:21277806:A:G	50	100	0.91	0.02342
9:21277807:G:T	50	100	1	0.4161
9:21278464:A:G	50	100	1	0.4168
9:21279083:T:G	50	100	1	0.3235
9:21279371:G:A	49	100	1	0.2965
9:21279404:A:G	49	100	1	0.3235
9:21280419:A:T	50	100	1	0.3039
9:21280455:A:G	50	100	1	0.2965
9:21280783:G:C	50	100	1	0.2965
9:21280837:T:A	50	100	1	0.2965
9:21280927:A:G	50	100	1	0.3237
9:21280981:C:T	50	100	1	0.2311
9:21281545:C:T	50	98	1	0.3239
9:21281629:T:G	50	100	1	0.04267
9:21281710:G:C	50	100	0.93	0.02723
9:21282054:T:G	50	100	1	0.01761
9:21282333:A:G	50	98	0.99	0.2529
9:21282579:A:G	50	100	0.99	0.02887
9:21282630:C:T	50	100	0.98	0.01961
9:21282748:T:C	50	100	0.93	0.01707
9:21282856:T:C	50	100	1	0.01489
9:21283061:G:T	50	100	0.99	0.2328
9:21283581:A:G	50	100	1	0.3243
9:21283655:T:C	50	100	0.98	0.03395
9:21283848:T:A	50	98	0.96	0.09659
9:21284048:T:C	50	100	1	0.3241
9:21284125:C:G	50	100	1	0.03686
9:21284660:G:A	50	100	1	0.01761
9:21284762:A:G	50	100	1	0.03686
9:21285049:T:A	50	100	0.98	0.01452
9:21285101:C:T	50	100	0.96	0.01943
9:21285390:T:C	50	100	1	0.3243
9:21286079:C:A	50	100	1	0.3241
9:21286289:C:G	50	100	1	0.3243
9:21286339:C:T	50	100	1	0.03105
9:21286681:T:C	50	100	1	0.02378
9:21286890:C:T	50	100	1	0.03649
9:21286906:C:T	50	100	1	0.254
9:21286921:C:T	50	100	1	0.3217
9:21286990:C:T	50	100	1	0.1046
9:21287078:A:G	50	100	1	0.0236
9:21287356:C:A	50	100	1	0.01616
9:21287616:G:A	50	100	1	0.2422
9:21287786:A:G	50	100	0.99	0.02959
9:21288019:A:G	50	100	1	0.262
9:21288177:G:A	50	100	0.99	0.2718
9:21288386:A:G	50	100	0.98	0.1066
9:21288624:A:G	50	100	1	0.03177
9:21288733:T:A	50	100	1	0.2177
9:21289040:G:A	50	100	1	0.0236
9:21289070:C:T	50	100	1	0.3243
9:21289222:C:T	50	100	0.99	0.08134
9:21289321:C:G	50	100	1	0.3007
9:21289362:C:A	50	100	0.96	0.02052
9:21289394:C:T	50	100	1	0.2554
9:21289483:T:A	50	100	0.85	0.01852
9:21289631:C:G	50	100	0.96	0.01434
9:21289870:T:C	50	100	1	0.2391
9:21289873:A:G	50	100	1	0.01616
9:21289924:T:C	50	100	1	0.3007
9:21290368:C:A	50	100	1	0.03177
9:21291011:G:A	50	100	1	0.01271
9:21291125:G:T	50	100	1	0.2836
9:21291212:G:A	50	100	1	0.2469
9:21291266:A:G	50	100	0.96	0.01325
9:21291584:G:T	50	100	1	0.2836
9:21291814:G:A	50	100	0.93	0.03722
9:21292349:T:G	50	100	1	0.03195
9:21292576:G:A	50	100	1	0.06191
9:21293632:C:A	50	100	1	0.2994
9:21293830:C:A	50	100	1	0.2177
9:21293838:G:T	50	100	0.97	0.02124
9:21294212:T:C	50	100	1	0.03686
9:21294290:T:C	50	100	1	0.01271
9:21294384:A:G	50	100	1	0.02433
9:21294504:G:A	50	100	1	0.03686
9:21294922:G:A	50	100	1	0.3005
9:21295041:A:G	50	100	0.98	0.01489
9:21295100:G:T	50	100	1	0.03177
9:21295142:C:T	50	100	1	0.02433
9:21295215:A:G	50	100	1	0.02433
9:21295319:G:A	50	100	1	0.2387
9:21295361:G:A	50	100	1	0.04031
9:21295744:A:C	50	100	1	0.01616
9:21295829:T:C	50	100	1	0.2386
9:21295880:A:C	50	100	1	0.03631
9:21295885:G:C	50	100	1	0.03631
9:21296315:T:G	50	100	1	0.2386
9:21296369:C:G	50	100	0.99	0.04031
9:21296781:C:T	50	100	0.95	0.03758
9:21296871:T:A	50	100	1	0.02397
9:21296917:C:A	50	100	1	0.3221
9:21296944:C:A	50	100	1	0.04321
9:21297415:C:G	50	100	1	0.02397
9:21297436:T:G	50	100	1	0.04321
9:21297932:A:T	50	100	1	0.04321
9:21297940:C:T	50	100	0.99	0.3163
9:21298000:C:A	50	100	1	0.03631
9:21298191:C:T	50	100	1	0.2175
9:21298301:G:C	49	98	1	0.2387
9:21298451:A:G	49	95.9	0.97	0.04684
9:21298485:T:G	50	98	1	0.03885
9:21298585:C:T	49	98	1	0.0345
9:21298680:A:G	50	100	0.94	0.04884
9:21298972:G:A	50	100	1	0.02397
9:21299115:G:T	50	98	0.99	0.01634
9:21299299:C:T	50	100	1	0.02397
9:21299402:G:A	50	100	1	0.3235
9:21299591:A:T	50	100	1	0.2151
9:21299640:T:G	50	100	1	0.04031
9:21299969:G:A	50	100	1	0.01797
9:21300107:A:G	50	100	1	0.03431
9:21300238:A:G	50	100	1	0.02397
9:21300308:T:C	50	100	1	0.02505
9:21300339:T:C	50	100	1	0.01652
9:21300632:G:A	50	100	1	0.03431
9:21300706:G:A	50	100	1	0.0345
9:21300726:T:C	50	100	1	0.3241
9:21300865:A:G	50	100	1	0.2155
9:21300996:G:A	50	100	1	0.02397
9:21301008:T:G	50	100	1	0.01761
9:21301194:G:C	50	100	1	0.3243
9:21301325:C:T	50	100	1	0.03431
9:21301524:A:C	50	100	1	0.01834
9:21301793:T:C	50	100	1	0.03431
9:21301995:A:G	50	100	1	0.02397
9:21302532:C:G	50	100	1	0.03613
9:21302550:T:C	50	100	1	0.0374
9:21302646:T:C	50	100	1	0.3248
9:21302816:C:T	50	100	1	0.03722
9:21302817:T:A	50	100	1	0.03722
9:21303289:A:G	50	100	1	0.03631
9:21303298:A:G	50	100	1	0.2858
9:21303412:A:C	50	100	1	0.03468
9:21303474:A:G	50	100	0.97	0.03486
9:21303663:G:T	50	100	1	0.01816
9:21303682:A:G	50	100	1	0.04648
9:21303690:A:G	50	100	1	0.3241
9:21303824:G:T	50	100	1	0.01761
9:21303937:G:A	50	100	1	0.03468
9:21303959:G:A	50	100	1	0.2763
9:21304058:A:G	50	100	1	0.2754
9:21304246:A:G	50	100	1	0.03105
9:21304306:A:G	50	100	1	0.02451
9:21304804:G:A	50	98	1	0.3241
9:21305049:G:C	50	100	1	0.01616
9:21305856:A:G	50	100	1	0.2938
9:21306020:C:A	50	98	1	0.07335
9:21306242:G:A	50	100	0.93	0.06209
9:21306319:A:G	50	98	1	0.2939
9:21306574:G:T	50	100	0.98	0.1394
9:21307073:G:A	50	100	1	0.03595
9:21307341:G:A	50	100	1	0.03595
9:21307785:T:A	50	98	1	0.2691
9:21307815:T:G	50	100	1	0.01616
9:21308533:C:A	50	100	1	0.03613
9:21308694:A:G	50	100	0.97	0.08279
9:21308747:A:G	50	100	1	0.01271
9:21308751:C:A	50	100	1	0.01616
9:21309186:C:T	50	100	1	0.01924
9:21309393:C:T	50	100	1	0.01235
9:21309671:G:A	50	100	1	0.02397
9:21310152:C:G	49	100	1	0.02397
9:21310157:T:C	50	100	0.99	0.236
9:21310350:C:T	50	100	1	0.03686
9:21310384:A:G	50	100	0.96	0.04394
9:21310589:G:C	50	100	1	0.2732
9:21310625:A:G	50	100	1	0.02397
9:21310702:G:T	50	100	0.99	0.3442
9:21310834:C:T	50	100	0.99	0.3442
9:21310880:C:T	50	100	1	0.02397
9:21311013:G:A	50	100	1	0.02397
9:21311162:C:T	50	100	1	0.01235
9:21311315:G:T	50	100	1	0.03631
9:21311356:G:C	50	100	1	0.02397
9:21311419:T:C	50	100	1	0.01616
9:21311572:C:T	50	100	1	0.2397
9:21311688:T:C	50	100	0.99	0.3459
9:21311818:C:G	50	100	1	0.01162
9:21312008:T:C	50	100	1	0.03667
9:21312009:G:A	50	100	1	0.03086
9:21312066:A:T	50	100	1	0.03667
9:21312536:T:C	50	100	1	0.04339
9:21312600:G:T	50	100	1	0.02106
9:21312833:T:C	50	100	1	0.01489
9:21313034:C:T	50	100	1	0.04012
9:21313409:C:T	50	100	1	0.03631
9:21313526:C:T	50	100	1	0.03086
9:21314640:C:T	50	100	1	0.03086
9:21314792:A:G	50	100	1	0.01489
9:21316314:T:C	50	100	1	0.3233
9:21316650:T:G	50	100	1	0.3054
9:21316917:T:C	50	100	1	0.3148
9:21317068:C:G	50	100	1	0.03086
9:21317277:A:G	50	100	1	0.3239
9:21317300:A:G	50	100	1	0.3233
9:21317900:C:G	50	100	1	0.3219
9:21317986:G:A	50	100	1	0.3223
9:21318206:T:C	50	100	0.99	0.03086
9:21318361:C:G	50	100	1	0.03794
9:21318387:G:A	50	98	1	0.3148
9:21318642:A:C	49	93.9	0.95	0.1403
9:21318829:A:G	50	100	1	0.01561
9:21318833:T:C	50	100	1	0.3217
9:21318893:G:T	50	100	1	0.05701
9:21318934:A:G	50	100	1	0.02106
9:21319021:G:T	50	100	1	0.02106
9:21319258:T:C	50	100	0.99	0.01761
9:21319269:T:G	50	98	0.92	0.02542
9:21319270:A:G	50	98	0.92	0.0256
9:21319645:T:C	50	100	0.98	0.2179
9:21319652:A:C	50	100	1	0.01235
9:21320479:A:C	50	100	1	0.03994
9:21320953:A:T	50	100	0.99	0.3141
9:21321189:A:G	50	98	1	0.01325
9:21321465:A:G	50	100	1	0.02378
9:21322130:G:C	50	100	1	0.02288
9:21322732:T:C	50	100	1	0.03595
9:21323090:T:G	50	100	0.99	0.2404
9:21323202:C:G	50	100	1	0.03086
9:21323589:G:C	50	100	1	0.03867
9:21324031:A:C	50	100	0.84	0.03014
9:21324555:T:C	50	98	0.97	0.1725
9:21324665:T:C	50	100	1	0.03086
9:21324695:C:G	50	100	1	0.03849
9:21324699:C:T	50	100	1	0.03086
9:21324973:A:C	50	98	0.99	0.2331
9:21325194:T:C	50	96	0.99	0.3172
9:21325645:C:A	50	100	0.98	0.0118
9:21325819:T:C	50	100	1	0.04539
9:21326910:T:C	50	100	0.97	0.01053
9:21327142:A:G	50	100	0.92	0.116
9:21328139:G:A	50	98	0.99	0.2159
9:21328189:A:G	50	100	1	0.04031
9:21328246:C:T	50	100	1	0.03486
9:21328599:C:A	50	98	0.99	0.01235
9:21328641:T:A	50	100	0.98	0.01198
9:21328656:A:C	50	100	1	0.04012
9:21328701:G:A	50	100	1	0.03468
9:21328923:C:T	50	100	0.98	0.07589
9:21329098:G:A	50	98	0.99	0.01344
9:21329116:A:C	50	100	0.99	0.1952
9:21329496:T:A	50	100	1	0.03468
9:21329499:A:C	50	100	1	0.03468
9:21329609:C:A	50	100	1	0.03468
9:21329722:G:A	50	100	1	0.01616
9:21329892:A:C	50	100	1	0.03468
9:21329898:T:C	50	100	1	0.01616
9:21330523:G:T	50	98	0.99	0.3194
9:21330553:A:G	50	100	1	0.01616
9:21330766:A:G	50	100	1	0.02378
9:21331120:C:T	50	98	0.99	0.3192
9:21331371:G:A	50	100	0.93	0.0118
9:21332295:G:C	50	100	1	0.01652
9:21332296:C:A	50	100	0.98	0.04176
9:21332530:C:G	50	100	0.95	0.0256
9:21332578:A:C	50	100	1	0.03486
9:21332602:C:T	50	100	1	0.05102
9:21332636:C:G	50	100	1	0.03486
9:21332957:G:C	50	100	1	0.01634
9:21333255:T:C	50	100	1	0.03105
9:21334999:G:A	50	100	1	0.04412
9:21335044:A:C	50	100	0.99	0.0118
9:21335201:C:A	50	98	1	0.05138
9:21335276:G:C	50	100	1	0.01307
9:21335351:G:A	50	100	0.94	0.01761
9:21335405:A:C	50	100	1	0.08642
9:21336338:C:G	50	100	1	0.03141
9:21336627:C:T	50	100	1	0.02015
9:21336771:C:T	50	100	1	0.02015
9:21337037:G:A	49	100	1	0.03159
9:21337554:T:C	50	100	1	0.02778
9:21337928:T:C	50	100	1	0.03558
9:21337987:A:G	50	100	0.94	0.01816
9:21338048:A:C	50	100	1	0.03577
9:21338127:A:C	50	100	1	0.05592
9:21338146:G:A	50	100	0.97	0.03813
9:21339366:C:A	50	100	1	0.03141
9:21339970:C:A	50	100	0.99	0.305
9:21340128:T:A	50	100	0.99	0.02052
9:21340131:A:G	50	100	1	0.09513
9:21340374:A:C	50	100	1	0.05937
9:21340449:C:T	50	100	0.92	0.05428
9:21340722:G:A	50	100	1	0.03141
9:21340787:C:A	50	100	1	0.2928
9:21341619:C:A	50	100	1	0.03159
9:21341881:T:G	50	100	1	0.03558
9:21341896:C:T	50	100	1	0.1817
9:21342333:G:A	50	100	1	0.2783
9:21342625:C:T	50	98	0.99	0.3232
9:21343238:G:T	50	100	0.99	0.06209
9:21343559:G:T	50	100	1	0.0325
9:21343661:G:A	50	100	1	0.04012
9:21343809:T:A	50	100	1	0.03286
9:21343824:T:A	50	100	1	0.0325
9:21344013:A:G	50	100	0.99	0.06209
9:21344316:G:A	50	100	0.99	0.05628
9:21344321:C:T	50	100	1	0.2996
9:21344358:G:C	50	100	0.96	0.03322
9:21344365:G:A	50	100	0.99	0.06209
9:21344677:T:C	50	100	1	0.0325
9:21344987:G:C	50	100	1	0.02433
9:21345266:A:C	50	100	0.99	0.05628
9:21345282:A:G	50	100	0.98	0.04412
9:21345550:A:T	50	100	0.99	0.06227
9:21345748:A:G	50	100	1	0.0325
9:21345768:G:A	50	100	1	0.1968
9:21345877:T:C	50	100	1	0.01198
9:21346241:A:G	50	100	0.99	0.01797
9:21346278:A:G	50	100	0.99	0.05664
9:21346381:A:G	50	100	0.99	0.05628
9:21346501:A:T	49	98	0.95	0.0138
9:21346641:G:A	50	100	1	0.03123
9:21346818:T:A	50	100	0.99	0.05211
9:21347057:G:A	50	100	1	0.03123
9:21347124:T:G	50	100	1	0.03123
9:21347828:T:G	50	100	0.98	0.04357
9:21347960:T:C	50	100	1	0.05156
9:21348698:G:T	50	100	1	0.0325
9:21348720:T:C	50	100	1	0.04503
9:21348758:A:T	50	100	0.96	0.0394
9:21349196:T:A	50	100	1	0.03286
9:21349987:C:A	50	100	1	0.03123
9:21350051:T:C	50	100	1	0.27
9:21350079:A:T	50	100	1	0.2251
9:21350169:T:C	50	100	1	0.03286
9:21350488:G:A	49	100	1	0.03286
9:21350621:G:A	50	100	1	0.2257
9:21352136:T:C	50	100	1	0.09368
9:21352176:G:A	50	100	1	0.08787
9:21352378:G:A	50	100	1	0.08787
9:21352484:G:A	50	100	1	0.03123
9:21352637:C:T	49	100	0.98	0.04829
9:21352863:C:T	50	100	0.99	0.2206
9:21352905:G:A	50	100	1	0.03141
9:21353376:T:A	50	100	1	0.03994
9:21353533:G:T	50	98	0.87	0.03123
9:21353673:C:T	50	100	0.9	0.01797
9:21353710:C:T	50	100	1	0.05392
9:21353814:G:A	50	100	1	0.08805
9:21353964:T:C	50	100	1	0.03994
9:21353965:T:A	50	100	1	0.09386
9:21354094:A:G	50	100	1	0.08805
9:21354136:T:C	50	100	1	0.01271
9:21354160:C:A	50	100	1	0.09386
9:21354181:A:G	50	100	0.99	0.221
9:21354186:T:C	50	100	1	0.03123
9:21354656:C:T	50	100	1	0.3244
9:21355820:C:G	49	98	0.98	0.04248
9:21355822:C:G	44	90.9	0.88	0.158
9:21355824:G:C	43	90.7	0.81	0.07789
9:21355826:G:C	46	89.1	0.89	0.08224
9:21355847:A:G	48	97.9	0.84	0.05592
9:21355875:T:G	49	100	1	0.09405
9:21356146:A:C	50	100	1	0.0541
9:21356656:G:A	50	100	0.98	0.03994
9:21357016:T:C	50	100	1	0.05392
9:21357485:C:T	50	100	1	0.05392
9:21357651:A:T	50	100	1	0.03123
9:21357820:C:T	50	100	1	0.04956
9:21358516:T:A	50	100	1	0.02524
9:21358731:G:A	50	100	1	0.01779
9:21358891:C:A	50	100	0.98	0.1964
9:21358936:A:G	50	100	1	0.08642
9:21359019:A:G	50	100	1	0.04521
9:21359031:C:G	50	100	1	0.05047
9:21359398:A:T	50	100	1	0.0532
9:21359477:T:A	50	100	0.98	0.05428
9:21359613:C:T	50	100	1	0.01779
9:21359648:G:C	50	100	1	0.05447
9:21359819:C:A	50	98	0.97	0.06155
9:21359866:A:C	50	98	1	0.08097
9:21359949:T:C	50	100	0.93	0.01979
9:21360481:A:T	50	100	1	0.05047
9:21360516:A:G	50	100	0.93	0.02469
9:21360588:T:C	50	100	1	0.05029
9:21361133:C:T	50	100	0.99	0.2001
9:21361142:T:C	50	100	0.99	0.2001
9:21361313:A:G	50	100	1	0.01198
9:21361316:T:C	50	100	1	0.04902
9:21361485:G:A	50	100	1	0.03105
9:21361921:G:C	50	100	0.94	0.01979
9:21361938:C:G	50	100	0.99	0.2505
9:21361958:G:A	50	100	0.91	0.01543
9:21361977:C:G	50	100	0.99	0.2001
9:21362015:C:T	50	100	0.99	0.2001
9:21362134:C:G	50	100	1	0.0561
9:21362344:T:G	50	100	1	0.05084
9:21362399:T:C	50	100	1	0.03105
9:21362410:C:A	50	100	0.9	0.03631
9:21362519:C:T	50	100	1	0.08551
9:21362559:C:G	50	100	1	0.0187
9:21362583:G:A	50	100	0.99	0.264
9:21362773:G:A	50	100	0.96	0.06245
9:21362803:G:A	50	100	1	0.08569
9:21362931:G:A	50	100	1	0.05047
9:21363010:C:T	50	100	1	0.04303
9:21363031:T:C	50	100	1	0.04321
9:21363061:T:G	50	100	1	0.03123
9:21363127:A:C	50	100	0.99	0.2204
9:21363232:C:T	50	100	1	0.05029
9:21363420:T:G	50	100	0.94	0.01997
9:21363493:A:C	50	100	1	0.05029
9:21363659:A:G	50	100	1	0.05029
9:21363989:C:G	50	100	0.99	0.2146
9:21364082:A:G	50	100	1	0.05029
9:21364272:A:G	50	100	1	0.03105
9:21364308:C:T	50	100	1	0.05029
9:21364506:A:G	50	100	1	0.05029
9:21364621:A:T	50	100	0.82	0.03159
9:21365044:G:A	50	98	0.98	0.2006
9:21365180:C:G	50	100	1	0.01198
9:21365426:G:C	50	100	0.98	0.05229
9:21365965:T:C	50	100	0.99	0.04539
9:21365967:T:C	50	100	1	0.03105
9:21365981:G:T	48	95.8	0.97	0.2407
9:21366041:C:T	50	100	0.99	0.01198
9:21366123:G:T	50	100	0.99	0.05029
9:21366262:A:G	50	100	0.98	0.2211
9:21366429:G:A	44	75	0.94	0.2709
9:21366438:T:C	48	93.8	1	0.04448
9:21366557:A:T	50	100	0.99	0.04285
9:21366895:C:T	50	100	0.98	0.3676
9:21366909:C:T	50	100	0.98	0.368
9:21366991:C:G	50	100	0.94	0.02977
9:21366992:C:T	50	100	1	0.01216
9:21367196:A:G	50	100	0.99	0.05556
9:21367520:G:C	50	98	0.99	0.01707
9:21367598:G:A	49	100	1	0.01834
9:21367979:G:A	49	98	0.98	0.04339
9:21368009:A:G	50	98	1	0.06064
9:21368024:G:A	50	98	1	0.05973
9:21368037:C:G	50	100	0.93	0.03177
9:21368098:T:A	50	100	0.98	0.1923
9:21368182:A:T	50	100	0.95	0.03558
9:21368610:T:C	50	100	0.97	0.2418
9:21368873:A:C	50	100	0.99	0.01779
9:21368928:C:T	50	100	0.98	0.2133
9:21369316:C:G	50	100	0.98	0.2124
9:21369359:T:G	50	100	0.98	0.03558
9:21369377:G:A	50	100	0.97	0.03558
9:21369557:T:C	50	100	0.99	0.03558
9:21369719:A:G	50	100	0.93	0.03286
9:21369887:G:A	50	100	1	0.0354
9:21370144:T:C	50	100	0.98	0.02088
9:21370409:C:G	50	100	1	0.03159
9:21370577:C:T	50	100	1	0.03395
9:21370689:T:C	50	100	1	0.03413
9:21370745:T:C	50	100	1	0.03395
9:21370865:T:C	50	100	0.98	0.2175
9:21371324:A:G	49	100	1	0.04793
9:21371325:T:A	50	100	0.99	0.03232
9:21371529:C:A	50	100	0.97	0.03159
9:21371723:C:G	50	100	0.98	0.04993
9:21372124:G:A	50	100	0.97	0.4432
9:21372382:A:T	50	100	1	0.03831
9:21372722:T:G	50	100	0.97	0.4303
9:21372808:A:G	49	91.8	0.74	0.04357
9:21373839:C:T	50	100	0.98	0.03776
9:21373909:C:G	50	96	0.97	0.4466
9:21374123:A:G	50	94	0.84	0.09641
9:21374150:T:C	50	100	0.92	0.1006
9:21374512:T:A	50	94	0.95	0.2496
9:21375130:T:C	50	98	0.98	0.02306
9:21375183:C:T	50	98	0.98	0.0846
9:21375219:G:A	50	100	0.99	0.01271
9:21376248:G:C	50	98	0.9	0.01362
9:21377176:A:T	50	100	1	0.04448
9:21377479:A:C	50	100	1	0.2162
9:21377613:G:A	50	100	0.97	0.449
9:21378326:G:A	50	98	1	0.2573
9:21378397:A:G	50	100	1	0.01652
9:21379113:G:T	50	100	1	0.01616
9:21379183:A:T	50	100	1	0.01017
9:21379467:A:G	50	98	0.98	0.1961
9:21379876:A:G	50	100	1	0.01017
9:21379979:T:C	50	100	1	0.01017
9:21380238:A:C	50	94	0.98	0.1182
9:21380504:C:G	50	100	1	0.01017
9:21380513:G:A	50	100	1	0.01834
9:21380599:G:T	50	100	1	0.01616
9:21380889:C:T	50	100	1	0.05592
9:21380933:A:T	50	100	1	0.01162
9:21381287:T:G	50	100	0.99	0.1543
9:21381339:C:T	50	100	1	0.01162
9:21381603:A:G	50	100	1	0.01162
9:21381683:A:G	50	100	1	0.0118
9:21381864:A:G	50	100	1	0.01834
9:21382097:A:G	50	100	1	0.01162
9:21382290:C:T	50	100	1	0.01162
9:21382305:T:C	50	100	1	0.01834
9:21382344:T:C	50	100	1	0.01162
9:21383194:C:T	50	98	0.98	0.1225
9:21383603:G:T	50	100	0.99	0.0187
9:21383676:A:G	50	100	0.86	0.01471
9:21383721:G:C	50	100	1	0.0118
9:21383735:C:A	50	100	0.97	0.1055
9:21383853:C:G	50	100	0.97	0.1053
9:21383854:C:T	50	100	0.97	0.1053
9:21383899:A:G	50	100	0.98	0.4978
9:21384364:A:G	50	100	0.96	0.1009
9:21384406:T:C	50	100	0.94	0.03014
9:21385502:A:T	50	100	0.97	0.07607
9:21386289:T:C	50	100	0.98	0.1431
9:21386685:T:C	50	100	0.98	0.1431
9:21386746:T:G	50	100	1	0.01144
9:21387419:A:G	50	100	0.99	0.433
9:21387980:A:G	50	100	1	0.01017
9:21388314:G:A	50	100	1	0.01144
9:21388713:G:A	50	100	0.99	0.4824
9:21388722:A:T	50	100	1	0.03268
9:21389288:A:T	50	98	1	0.0394
9:21389404:C:G	50	100	1	0.01144
9:21389579:A:G	50	100	0.99	0.1427
9:21391232:G:T	50	100	0.98	0.06245
9:21391614:G:T	50	100	0.98	0.01797
9:21391699:T:C	50	100	0.97	0.2387
9:21392286:G:A	50	100	0.88	0.02505
9:21392579:A:G	50	100	1	0.01979
9:21393147:C:G	50	100	0.91	0.01017
9:21393738:A:G	50	98	0.96	0.08442
9:21395606:G:T	50	96	0.98	0.2271
9:21395612:C:T	50	100	0.99	0.419
9:21395771:T:G	50	100	1	0.01216
9:21396128:C:T	50	98	0.98	0.04085
9:21396158:C:A	50	100	1	0.0394
9:21396217:C:G	50	98	0.98	0.1454
9:21396393:T:C	50	100	0.99	0.03958
9:21396666:G:A	50	100	0.98	0.05846
9:21396689:T:C	50	100	1	0.0463
9:21396899:G:A	50	100	1	0.03214
9:21397053:G:A	50	100	1	0.09041
9:21397212:T:C	50	100	0.98	0.0512
9:21397346:G:C	50	100	0.98	0.2426
9:21397348:G:T	50	100	0.98	0.1707
9:21397479:T:C	50	100	1	0.02614
9:21397536:T:C	50	100	1	0.0158
9:21397774:C:T	50	100	1	0.0541
9:21397826:T:A	50	98	0.99	0.2358
9:21397861:T:C	50	100	0.99	0.06137
9:21397912:C:G	50	100	0.99	0.3887
9:21398025:T:C	50	100	0.99	0.1723
9:21398148:G:A	50	100	1	0.232
9:21398626:G:A	50	100	1	0.05973
9:21399122:A:G	50	100	1	0.05392
9:21399126:G:T	50	100	1	0.01852
9:21399426:C:T	50	98	1	0.05973
9:21399525:C:T	48	95.8	0.81	0.03722
9:21399526:C:T	46	91.3	0.91	0.1068
9:21399723:G:T	50	98	0.99	0.2137
9:21399785:G:A	50	100	1	0.05973
9:21400197:A:G	50	98	0.97	0.08333
9:21400305:C:G	50	100	0.99	0.3987
9:21400555:A:G	50	98	0.96	0.01979
9:21400726:G:A	50	100	1	0.05973
9:21401107:T:C	50	100	0.99	0.1719
9:21401194:A:G	50	100	1	0.0532
9:21401289:A:G	50	100	0.98	0.1089
9:21401563:G:C	50	100	1	0.05973
9:21401710:T:G	50	100	1	0.0394
9:21402394:A:G	50	100	1	0.0394
9:21402537:G:A	50	100	1	0.05991
9:21402656:G:C	50	100	1	0.03958
9:21402821:C:T	50	100	1	0.05991
9:21403381:T:G	50	100	1	0.03958
9:21403443:C:A	50	98	1	0.03304
9:21403471:G:A	50	100	0.99	0.2273
9:21403495:C:T	50	100	1	0.05592
9:21403637:A:G	50	98	0.99	0.08842
9:21404644:A:G	50	98	0.98	0.1992
9:21405364:A:G	50	100	0.99	0.4401
9:21405422:A:G	50	100	0.99	0.4199
9:21406400:A:G	50	100	0.99	0.06917
9:21406782:A:C	50	100	0.98	0.0561
9:21406848:G:A	50	100	0.99	0.03903
9:21407251:T:C	50	98	0.99	0.4769
9:21407376:A:G	50	100	1	0.0797
9:21407566:C:G	50	100	1	0.03867
9:21407605:G:A	50	96	0.99	0.457
9:21407639:T:G	50	96	0.99	0.4916
9:21407697:G:T	50	100	0.98	0.09604
9:21408052:T:A	50	100	0.99	0.05574
9:21408293:T:A	50	100	1	0.08678
9:21408431:G:A	50	100	1	0.05574
9:21408499:A:G	50	100	1	0.1066
9:21408517:C:T	50	96	0.99	0.4924
9:21408694:T:C	50	96	1	0.1022
9:21408825:T:C	50	96	1	0.1033
9:21408858:A:C	50	100	1	0.03831
9:21409095:C:T	50	100	1	0.03813
9:21409585:G:A	50	100	1	0.05392
9:21409902:G:A	50	100	0.99	0.0866
9:21410091:T:C	50	100	1	0.05592
9:21410208:T:C	50	100	0.98	0.01452
9:21410615:G:C	50	100	1	0.06972
9:21411214:C:T	50	100	1	0.0541
9:21411632:G:A	50	96	0.99	0.4332
9:21411730:T:C	50	100	0.99	0.1068
9:21411786:T:C	50	100	0.95	0.03141
9:21411860:C:T	50	100	0.97	0.08152
9:21412075:C:G	50	100	1	0.03268
9:21412350:A:G	50	100	1	0.01634
9:21412387:C:A	50	96	1	0.09713
9:21413032:T:C	50	100	1	0.01616
9:21413086:A:G	50	100	0.98	0.06645
9:21413302:G:A	50	98	0.97	0.2122
9:21413675:C:T	50	100	0.92	0.04575
9:21413704:C:T	50	96	0.99	0.3633
9:21413804:C:G	50	100	0.98	0.4094
9:21414145:G:C	50	100	1	0.01779
9:21414251:C:T	50	98	1	0.1649
9:21414406:C:T	50	100	1	0.01779
9:21414410:T:C	50	100	0.94	0.03631
9:21414467:C:A	50	100	1	0.01779
9:21414600:C:A	50	100	1	0.01779
9:21414737:A:G	50	100	0.95	0.03413
9:21414786:G:A	50	100	0.9	0.01307
9:21414840:C:T	50	100	0.99	0.061
9:21415409:A:G	50	100	0.99	0.0138
9:21415469:C:G	50	100	0.92	0.02977
9:21415688:G:A	50	96	0.98	0.4768
9:21416059:T:A	50	100	0.98	0.04067
9:21416066:T:C	50	100	0.98	0.152
9:21416223:C:T	50	98	0.85	0.01525
9:21416493:C:T	50	100	0.99	0.063
9:21417571:G:C	50	100	0.98	0.063
9:21417597:C:T	50	96	0.98	0.36870000000000003
9:21417610:G:C	50	100	0.96	0.03649
9:21417636:G:C	50	100	1	0.03322
9:21417678:C:T	50	98	0.99	0.4599
9:21417682:T:G	50	100	1	0.03341
9:21417810:T:C	50	100	1	0.02941
9:21417871:C:T	50	100	0.98	0.1699
9:21417905:C:G	50	98	0.99	0.1908
9:21417976:C:A	50	100	1	0.01779
9:21417980:T:C	50	100	0.99	0.02941
9:21418235:G:A	50	100	0.93	0.01362
9:21418372:C:T	50	98	0.96	0.3756
9:21418516:G:T	50	100	0.92	0.02941
9:21419169:G:A	50	100	0.95	0.01235
9:21419224:G:A	50	98	0.93	0.1053
9:21419675:C:G	50	100	0.96	0.0276
9:21419724:C:T	50	100	0.96	0.08969
9:21419998:G:C	50	100	0.97	0.02741
9:21420090:A:G	50	100	0.95	0.03395
9:21420139:G:A	50	98	0.98	0.2807
9:21420153:A:G	50	100	0.96	0.04031
9:21420678:A:G	50	98	0.99	0.2807
9:21420893:A:G	50	100	0.98	0.03667
9:21420976:A:G	50	100	0.99	0.03341
9:21422233:A:G	50	100	0.97	0.03322
9:21422317:T:C	50	100	0.98	0.3825
9:21422379:G:A	50	100	1	0.02487
9:21422983:G:T	50	100	0.96	0.0866
9:21423050:C:T	50	100	1	0.01307
9:21423098:G:T	50	100	0.98	0.02741
9:21423365:G:A	50	100	0.98	0.02741
9:21423395:T:C	50	100	0.99	0.152
9:21423521:T:C	50	98	0.98	0.215
9:21423766:C:T	50	98	0.98	0.04339
9:21425038:C:T	50	100	0.88	0.03359
9:21425084:G:A	50	100	0.99	0.3379
9:21425104:C:G	50	100	1	0.07516
9:21425174:T:C	50	100	0.99	0.06845
9:21425520:G:T	50	100	0.97	0.02741
9:21425559:C:T	50	100	1	0.07099
9:21425637:G:A	50	100	0.99	0.3444
9:21426244:T:C	50	100	0.99	0.378
9:21426354:C:G	50	100	0.98	0.0492
9:21426523:A:G	50	100	1	0.0187
9:21427235:G:T	50	100	0.97	0.03032
9:21427320:G:A	50	100	0.98	0.04648
9:21427451:C:T	50	100	1	0.01107
9:21427495:A:G	50	100	0.97	0.02741
9:21427736:T:C	50	100	0.99	0.1407
9:21427992:C:A	50	100	0.97	0.04139
9:21428153:T:A	50	98	0.96	0.04303
9:21428186:A:C	50	100	0.97	0.01053
9:21428222:A:G	50	100	0.97	0.02741
9:21428462:T:C	50	100	0.98	0.05247
9:21428525:A:G	50	100	0.97	0.0276
9:21428539:G:A	50	100	0.98	0.03177
9:21428771:T:C	50	100	0.99	0.1414
9:21428933:G:A	50	100	0.98	0.04611
9:21429047:A:G	50	98	0.98	0.09386
9:21429521:G:A	50	100	1	0.0581
9:21429926:C:G	50	100	0.96	0.02741
9:21430132:C:T	50	100	0.99	0.1135
9:21431056:A:G	49	100	1	0.01162
9:21431340:T:C	50	100	1	0.04521
9:21431341:A:G	50	100	1	0.1659
9:21431362:T:C	50	100	0.99	0.1053
9:21431427:A:G	50	100	0.89	0.03468
9:21431859:T:C	50	100	1	0.1082
9:21432020:A:T	50	100	0.97	0.1244
9:21432029:T:A	50	100	0.92	0.03359
9:21432044:A:T	50	100	0.99	0.264
9:21432139:T:C	50	100	0.91	0.03359
9:21432365:G:T	50	100	0.96	0.0187
9:21432541:G:C	50	100	0.99	0.3252
9:21433282:A:C	50	100	0.97	0.01035
9:21433867:A:G	50	98	0.99	0.06409
9:21435093:G:A	50	98	0.98	0.289
9:21435311:T:C	50	96	0.97	0.06845
9:21435314:C:G	50	100	0.99	0.2255
9:21435477:A:T	50	100	0.98	0.03794
9:21435829:C:A	50	100	0.96	0.06536
9:21435860:T:C	50	96	0.99	0.03322
9:21435973:A:G	50	96	0.95	0.02288
9:21435975:A:G	50	100	0.96	0.02778
9:21436164:G:A	50	100	0.99	0.06409
9:21436232:G:A	50	100	0.9	0.0345
9:21436448:A:G	50	100	0.99	0.2731
9:21436670:G:C	50	100	0.96	0.02778
9:21437848:C:G	50	100	0.99	0.1779
9:21437954:G:A	50	100	0.92	0.01398
9:21438685:A:G	50	100	0.98	0.4232
9:21439457:G:A	50	98	0.98	0.05864
9:21439625:G:A	50	100	1	0.01089
9:21439657:G:A	50	100	0.98	0.1908
9:21439742:G:A	50	100	0.96	0.06609
9:21439756:T:G	50	100	0.97	0.07716
9:21439848:T:G	50	96	0.99	0.03522
9:21439849:G:T	50	98	0.99	0.063
9:21439874:G:T	50	100	0.99	0.03413
9:21440170:C:G	50	100	0.98	0.04121
9:21440320:C:T	50	100	1	0.01089
9:21440491:T:C	50	100	0.98	0.1307
9:21440536:T:C	50	96	0.98	0.07171
9:21440917:C:T	49	98	0.92	0.03359
9:21440995:C:G	50	100	0.98	0.10780000000000001
9:21441078:C:T	50	100	0.95	0.03958
9:21441117:C:T	50	100	0.94	0.0285
9:21441311:T:G	50	100	0.99	0.05628
9:21441370:G:A	50	100	0.96	0.02215
9:21441590:G:A	49	98	0.97	0.04866
9:21442310:C:G	50	100	1	0.06137
9:21442350:C:A	50	100	1	0.0276
9:21442452:A:G	50	96	0.99	0.3653
9:21442513:C:G	50	96	0.98	0.3932
9:21442726:G:A	50	96	0.99	0.3931
9:21442959:A:G	50	98	0.98	0.1017
9:21443231:A:G	50	100	0.98	0.0276
9:21443251:C:T	50	100	0.99	0.1026
9:21443514:C:A	43	95.3	0.99	0.1719
9:21443538:A:C	39	94.9	0.93	0.02433
9:21443547:A:C	45	91.1	0.96	0.02324
9:21443548:A:C	45	97.8	0.97	0.04121
9:21443549:A:C	44	88.6	0.94	0.1209
9:21443554:A:C	46	95.7	0.95	0.04085
9:21443556:A:C	43	90.7	0.99	0.1022
9:21443565:C:A	34	88.2	0.82	0.1661
9:21443705:C:T	50	98	0.99	0.04031
9:21443707:T:C	50	100	1	0.05301
9:21443855:G:A	50	96	0.99	0.3922
9:21444018:G:C	50	100	1	0.1022
9:21444200:T:A	50	98	0.94	0.04049
9:21444201:C:T	50	98	1	0.04031
9:21444410:C:T	50	100	1	0.1024
9:21444821:T:C	50	100	1	0.04049
9:21444895:G:A	49	98	0.83	0.01416
9:21444911:A:G	50	100	1	0.3217
9:21445088:C:T	50	100	1	0.01489
9:21445395:T:C	50	98	1	0.1472
9:21445510:T:A	50	100	1	0.08497
9:21445512:C:T	50	98	0.99	0.08824
9:21446037:T:C	50	100	1	0.02796
9:21446131:T:C	50	100	0.84	0.02905
9:21446318:C:T	50	100	1	0.0532
9:21446445:A:G	49	100	1	0.3598
9:21446452:C:A	50	100	1	0.05283
9:21446736:G:A	50	100	1	0.08279
9:21446801:A:T	50	100	1	0.04012
9:21447140:T:C	50	100	0.99	0.1627
9:21447458:A:G	50	100	1	0.05283
9:21447728:A:C	50	100	1	0.1193
9:21448078:C:T	50	100	1	0.0207
9:21448179:A:G	50	98	0.98	0.02923
9:21448354:G:A	50	100	0.99	0.1365
9:21448449:G:A	50	98	0.98	0.4067
9:21448518:G:A	50	100	1	0.03522
9:21448672:G:A	50	100	0.99	0.1287
9:21448806:A:G	50	100	1	0.03504
9:21448850:C:G	50	100	1	0.03504
9:21449274:G:A	50	100	1	0.03522
9:21449374:G:T	50	100	0.86	0.01144
9:21449611:C:A	50	100	0.98	0.03322
9:21449853:C:G	50	94	0.99	0.3491
9:21449979:A:G	50	98	0.98	0.1249
9:21450061:T:C	50	100	1	0.03522
9:21450475:G:C	50	100	1	0.2925
9:21450514:T:C	50	100	1	0.03486
9:21450543:G:A	50	100	1	0.01017
9:21450845:G:C	50	100	1	0.04012
9:21450847:A:G	50	100	0.99	0.2244
9:21450914:T:G	50	100	1	0.03504
9:21452202:C:T	50	100	1	0.01816
9:21452236:C:T	50	100	1	0.01816
9:21452410:C:T	50	100	0.99	0.1098
9:21452597:A:T	50	100	1	0.03994
9:21452830:G:C	50	98	0.99	0.2859
9:21452959:A:G	50	100	0.95	0.01688
9:21452988:A:T	50	100	0.98	0.05628
9:21453044:G:A	50	100	0.98	0.1102
9:21453108:A:G	50	100	1	0.0187
9:21453859:T:C	50	100	1	0.0276
9:21453903:G:A	50	100	0.96	0.01325
9:21454386:A:C	50	100	1	0.01307
9:21455054:C:T	50	100	1	0.02397
9:21455411:C:T	49	100	0.98	0.1144
9:21455815:C:T	50	100	1	0.05374
9:21456205:A:T	50	100	1	0.04248
9:21456492:G:A	50	100	1	0.02451
9:21456777:G:A	50	98	0.98	0.1908
9:21456912:G:C	50	100	1	0.3504
9:21457201:A:C	50	100	1	0.065
9:21457482:G:C	50	100	1	0.03105
9:21457510:T:C	50	100	1	0.08315
9:21457545:A:G	50	98	1	0.02633
9:21457759:A:G	50	98	1	0.05628
9:21458059:T:C	50	100	1	0.08315
9:21458249:T:A	50	100	0.96	0.02433
9:21458379:C:T	50	100	0.89	0.01616
9:21458527:G:A	50	98	1	0.05138
9:21458604:C:T	50	100	0.99	0.03758
9:21458797:C:T	50	100	0.97	0.02288
9:21459655:C:T	50	100	0.99	0.01489
9:21459792:G:A	50	100	0.98	0.02233
9:21459959:G:A	50	100	0.98	0.02233
9:21460517:C:T	50	100	1	0.03976
9:21460711:A:G	50	100	1	0.03976
9:21460823:G:A	50	100	0.98	0.1253
9:21461003:G:A	50	100	0.99	0.3353
9:21461260:C:A	50	100	0.99	0.02342
9:21461747:T:C	50	100	0.98	0.1156
9:21461791:C:T	50	98	1	0.09641
9:21461874:C:T	50	100	1	0.03976
9:21461976:C:G	50	100	1	0.04793
9:21461999:A:T	50	100	1	0.02288
9:21462007:G:T	50	100	1	0.04448
9:21462183:A:G	50	100	1	0.0236
9:21462296:C:G	50	100	1	0.01471
9:21462527:C:T	50	100	0.98	0.03849
9:21462997:A:G	50	100	1	0.1307
9:21463318:T:G	50	100	1	0.02578
9:21463530:G:A	50	100	1	0.02378
9:21464102:C:G	50	100	1	0.04012
9:21464200:G:C	50	98	0.99	0.05265
9:21464265:G:A	50	100	0.99	0.02378
9:21464268:G:A	50	98	0.99	0.1006
9:21464676:C:T	50	100	0.98	0.02959
9:21465118:A:T	50	100	0.99	0.195
9:21465479:C:G	50	98	1	0.05265
9:21465655:G:A	50	100	0.99	0.02288
9:21465679:G:T	50	100	1	0.03994
9:21465735:T:A	50	100	1	0.1294
9:21466241:A:G	50	98	0.99	0.1019
9:21466329:A:G	50	98	1	0.05301
9:21466421:T:C	50	100	1	0.05428
9:21466469:A:G	50	100	1	0.04267
9:21466646:C:T	50	100	0.98	0.02251
9:21466676:G:A	50	100	0.98	0.02251
9:21467713:A:G	50	100	0.98	0.01543
9:21467885:T:C	50	100	1	0.02251
9:21468104:T:G	50	100	1	0.04267
9:21468879:A:G	50	98	1	0.05156
9:21469441:T:G	50	98	0.97	0.05919
9:21469544:C:T	50	100	0.97	0.01725
9:21469601:T:G	50	100	1	0.04975
9:21469657:C:T	50	98	0.99	0.08533
9:21470072:T:C	50	100	0.98	0.02397
9:21470465:A:G	50	100	0.99	0.1585
9:21470521:C:T	50	100	1	0.05519
9:21470998:C:T	50	100	0.99	0.3181
9:21471337:A:G	50	100	0.97	0.0236
9:21471500:C:T	50	96	1	0.423
9:21471727:C:T	50	96	1	0.4334
9:21471998:T:G	50	100	0.92	0.01253
9:21472420:T:C	50	98	1	0.07026
9:21473186:C:G	50	100	1	0.03359
9:21473239:C:T	50	100	1	0.03359
9:21473818:A:G	50	98	0.99	0.4877
9:21473955:G:T	50	98	0.99	0.488
9:21474000:T:C	50	100	0.98	0.01434
9:21474234:C:T	50	100	0.97	0.02233
9:21474576:C:G	50	98	0.99	0.4241
9:21474976:T:C	50	98	0.95	0.01253
9:21476081:A:C	42	88.1	0.67	0.1024
9:21476132:G:A	50	100	0.82	0.01598
9:21476329:C:T	50	98	1	0.2702
9:21476349:C:T	50	100	1	0.268
9:21476808:G:A	50	98	1	0.05447
9:21477879:T:G	50	100	1	0.03341
9:21478319:C:T	50	98	1	0.4706
9:21478469:G:A	50	98	1	0.471
9:21478866:G:T	50	100	1	0.05846
9:21479585:T:C	50	100	1	0.05901
9:21479654:C:T	50	100	0.98	0.05501
9:21479840:G:A	50	98	0.98	0.1313
9:21479899:C:G	50	100	0.96	0.02179
9:21480022:C:T	50	100	0.98	0.05501
9:21480128:A:G	50	98	1	0.08406
9:21480633:G:C	50	96	1	0.4755
9:21481484:G:A	50	100	0.98	0.05828
9:21481557:T:G	50	98	0.98	0.06863
9:21482090:G:A	50	98	0.98	0.3878
9:21482182:C:G	50	98	0.98	0.1351
9:21482352:A:G	49	98	0.97	0.134
9:21482901:C:T	50	100	0.96	0.03558
9:21483254:A:T	50	100	0.98	0.01235
9:21483267:A:G	50	96	0.96	0.08206
9:21483750:C:T	50	100	1	0.02596
9:21483871:A:G	50	100	0.97	0.01852
9:21484063:C:T	50	98	0.99	0.05374
9:21484314:G:A	50	100	0.99	0.05864
9:21484550:G:A	50	98	1	0.05864
9:21484569:A:G	50	100	0.95	0.06137
9:21484696:T:C	50	98	1	0.07135
9:21484714:G:T	50	98	0.98	0.08842
9:21484764:G:T	50	98	1	0.05392
9:21484836:T:G	49	98	1	0.06009
9:21485184:T:A	50	100	1	0.03359
9:21485270:T:C	50	98	1	0.1017
9:21485331:C:T	50	100	0.95	0.06064
9:21485388:A:T	50	100	1	0.1523
9:21485682:T:C	50	100	0.99	0.2756
9:21485776:G:A	50	100	1	0.02197
9:21485850:C:T	50	98	1	0.4089
9:21485975:T:G	50	96	1	0.4114
9:21486102:G:C	50	98	1	0.3549
9:21486344:T:C	47	97.9	0.98	0.03359
9:21486583:C:T	50	98	1	0.06028
9:21486630:G:A	50	100	1	0.01089
9:21486725:T:C	50	100	1	0.03195
9:21486859:T:C	50	100	1	0.0118
9:21487066:G:A	50	98	1	0.06028
9:21487141:T:C	50	100	1	0.02197
9:21487444:T:G	50	98	0.99	0.08188
9:21487495:G:C	50	100	1	0.0256
9:21487635:G:A	50	98	0.82	0.0158
9:21487857:C:T	50	100	0.97	0.0325
9:21487952:C:T	50	98	1	0.02324
9:21488018:A:G	50	100	0.99	0.4395
9:21488573:G:C	50	100	1	0.0256
9:21488612:A:C	50	100	1	0.4415
9:21488745:A:C	50	100	0.99	0.4784
9:21488775:A:G	50	98	1	0.4405
9:21488808:G:A	50	100	1	0.1812
9:21488920:G:A	50	98	0.93	0.01834
9:21489281:G:A	50	100	1	0.1812
9:21489343:A:G	50	100	1	0.1888
9:21489411:A:T	50	100	1	0.05737
9:21489710:A:G	50	100	1	0.1905
9:21489862:C:T	50	100	0.99	0.02705
9:21489919:T:C	50	100	1	0.1905
9:21489987:T:C	50	100	1	0.439
9:21490060:A:C	50	100	1	0.08969
9:21490092:G:A	50	100	1	0.05773
9:21490094:T:C	50	100	0.97	0.1182
9:21490190:G:T	50	100	0.97	0.01761
9:21490252:G:T	50	100	1	0.05773
9:21490900:G:C	50	100	0.98	0.02887
9:21491005:C:G	50	100	1	0.05737
9:21491172:G:A	50	98	1	0.3807
9:21491523:A:T	50	100	1	0.02397
9:21491975:G:A	50	100	1	0.02215
9:21491984:T:C	50	98	1	0.05882
9:21491993:T:C	50	98	1	0.06681
9:21492507:A:G	50	98	1	0.05882
9:21492684:C:G	50	98	1	0.09913
9:21492849:T:C	50	100	0.76	0.02887
9:21492921:C:A	49	98	1	0.05719
9:21493054:G:A	49	93.9	0.63	0.01725
9:21493060:A:G	49	91.8	0.66	0.0187
9:21493084:T:C	50	100	1	0.4473
9:21493100:G:C	50	100	1	0.04267
9:21493357:T:A	50	100	1	0.03377
9:21493591:T:C	50	100	0.98	0.04466
9:21493734:G:A	50	98	0.96	0.05755
9:21493862:A:G	50	100	0.99	0.3413
9:21493864:G:T	50	100	0.99	0.4212
9:21494251:T:C	50	98	0.96	0.05955
9:21494301:C:T	50	96	0.96	0.3903
9:21494477:C:T	50	100	1	0.0256
9:21494644:T:G	50	100	0.99	0.3827
9:21494746:G:A	50	100	0.99	0.4212
9:21494906:T:C	50	100	0.96	0.0394
9:21494969:T:C	50	100	0.97	0.04267
9:21495081:T:C	50	100	0.99	0.2959
9:21495330:G:A	50	100	1	0.02487
9:21495507:T:G	50	100	1	0.01071
9:21495766:C:T	50	100	0.84	0.01707
9:21495987:C:G	50	100	0.99	0.02487
9:21496059:T:C	50	100	1	0.03468
9:21496373:G:A	50	100	1	0.03486
9:21496398:A:G	50	100	0.99	0.3978
9:21496909:G:C	50	100	0.99	0.4432
9:21497080:A:G	50	100	0.99	0.382
9:21497121:T:G	50	100	0.99	0.3891
9:21498197:G:A	50	100	0.96	0.03304
9:21498363:C:T	50	100	1	0.02451
9:21498509:A:G	50	100	0.99	0.01362
9:21498528:T:C	50	100	1	0.03504
9:21498620:T:C	50	100	1	0.155
9:21499155:A:G	49	95.9	0.99	0.4722
9:21499300:A:C	50	100	0.99	0.1692
9:21499326:A:G	50	100	1	0.01107
9:21499625:A:C	50	100	1	0.3765
9:21499794:A:G	50	100	1	0.3629
9:21499818:C:A	50	100	1	0.02542
9:21499853:T:G	50	100	1	0.02651
9:21500434:T:C	50	100	1	0.03486
9:21500589:T:A	50	94	0.87	0.08533
9:21501549:A:G	50	96	1	0.4305
9:21501590:G:A	50	98	1	0.4833
9:21501973:A:C	50	100	1	0.04176
9:21502816:G:C	50	98	0.99	0.4345
9:21502924:C:T	50	100	1	0.1118
9:21503098:G:A	50	98	1	0.1367
9:21503339:G:A	50	100	0.98	0.07825
9:21503547:A:C	50	100	0.99	0.05646
9:21503813:T:G	50	100	0.99	0.3244
9:21503822:C:T	50	100	1	0.05556
9:21503846:G:A	50	100	0.99	0.03486
9:21503903:T:C	50	100	1	0.0906
9:21504204:A:G	50	98	0.99	0.4579
9:21504557:A:G	50	100	0.99	0.04521
9:21504584:T:C	50	100	0.97	0.0679
9:21504873:A:C	50	100	0.98	0.2313
9:21504974:G:A	50	100	0.99	0.4789
9:21505195:T:C	50	98	1	0.02451
9:21505689:T:C	50	100	1	0.01126
9:21505771:T:C	50	100	1	0.01126
9:21506080:C:T	50	100	1	0.02705
9:21506119:C:T	48	95.8	0.99	0.4862
9:21506319:A:G	50	100	0.99	0.4779
9:21506329:G:A	50	100	0.99	0.4786
9:21506357:G:T	50	100	1	0.3123
9:21506560:G:T	50	100	0.99	0.4782
9:21506987:C:A	50	100	0.82	0.01198
9:21507083:G:T	50	98	1	0.4862
9:21507093:T:C	50	100	1	0.01126
9:21507131:G:C	50	100	1	0.0276
9:21507184:G:C	50	100	1	0.05301
9:21507269:T:A	50	100	1	0.04031
9:21507590:C:T	50	100	1	0.4882
9:21507600:C:T	50	100	1	0.02832
9:21507738:A:C	50	100	1	0.03558
9:21508002:G:A	50	100	1	0.0285
9:21508062:G:A	50	100	1	0.4987
9:21508067:T:C	50	100	0.96	0.03631
9:21508074:T:C	50	100	0.94	0.01471
9:21508107:C:G	50	100	1	0.4987
9:21508219:T:G	50	100	1	0.4838
9:21508388:G:A	50	100	1	0.02887
9:21508406:A:G	50	100	0.98	0.478
9:21508516:G:A	50	100	1	0.02832
9:21508691:C:A	50	98	1	0.4984
9:21508692:C:A	50	100	1	0.4982
9:21509472:C:T	50	100	0.92	0.02723
9:21509659:C:T	50	100	0.99	0.4722
9:21509793:G:A	50	100	0.97	0.03377
9:21510161:C:A	50	98	0.99	0.1661
9:21510369:C:A	50	100	1	0.02723
9:21510417:C:T	50	100	0.99	0.2133
9:21510428:C:A	50	100	0.99	0.1699
9:21510643:G:A	50	100	1	0.02524
9:21510695:A:C	50	98	1	0.05501
9:21510726:C:T	50	98	0.99	0.1663
9:21510938:A:C	49	100	1	0.05374
9:21511741:C:T	50	96	0.99	0.4909
9:21511849:G:T	50	100	0.99	0.01035
9:21513100:C:T	50	100	1	0.06282
9:21513766:T:C	50	100	1	0.03159
9:21514365:A:C	50	98	1	0.02596
9:21514641:C:A	50	94	0.98	0.3174
9:21515214:G:A	50	100	1	0.03195
9:21515289:T:C	50	100	1	0.01053
9:21515796:C:A	50	100	1	0.1213
9:21515951:T:C	50	100	0.98	0.0285
9:21516629:G:C	50	100	1	0.0256
9:21516673:T:C	50	100	1	0.0256
9:21516773:T:C	50	94	1	0.2865
9:21516834:G:A	50	98	1	0.07879
9:21517303:T:C	50	98	0.98	0.1362
9:21517493:T:C	50	100	1	0.04267
9:21517925:A:G	50	100	1	0.03867
9:21518276:A:G	50	100	1	0.1422
9:21519203:T:C	50	96	1	0.4493
9:21519296:T:A	50	100	1	0.1233
9:21519718:G:A	50	100	0.98	0.1683
9:21519905:C:A	50	98	0.98	0.4666
9:21519922:T:C	50	100	0.98	0.1683
9:21520275:T:C	50	96	1	0.343
9:21520677:T:A	50	100	1	0.02705
9:21520964:A:G	50	96	1	0.4757
9:21521222:G:A	50	98	0.97	0.1265
9:21521259:T:G	50	96	0.99	0.4886
9:21521879:C:G	50	100	1	0.1153
9:21521969:G:C	50	100	0.94	0.03377
9:21522039:T:C	50	100	1	0.04267
9:21522294:A:G	50	100	0.98	0.03994
9:21522385:T:C	50	100	1	0.05065
9:21522740:G:A	50	100	1	0.04884
9:21523155:C:T	50	100	1	0.05937
9:21523654:G:A	50	100	1	0.04267
9:21524216:G:C	50	100	1	0.02723
9:21524223:G:C	50	100	1	0.05065
9:21524882:T:C	50	100	1	0.02705
9:21525323:C:T	50	98	0.92	0.01471
9:21525353:G:A	50	100	1	0.05065
9:21525512:G:T	50	100	1	0.02723
9:21526070:T:C	50	100	0.85	0.02124
9:21526318:A:C	50	94	0.98	0.4657
9:21526369:C:T	50	100	0.99	0.3388
9:21526450:T:C	50	98	1	0.06373
9:21526527:C:G	50	100	1	0.1511
9:21526709:A:G	50	100	1	0.01652
9:21527499:G:A	50	100	0.99	0.4528
9:21527890:G:T	50	100	1	0.02687
9:21527964:G:A	50	100	0.95	0.01017
9:21528006:T:G	50	100	1	0.3255
9:21528059:G:T	50	100	1	0.1137
9:21528143:G:A	50	100	1	0.4305
9:21528321:T:A	50	100	1	0.05574
9:21528337:A:T	50	100	1	0.1091
9:21528682:A:C	50	100	1	0.04194
9:21528853:T:C	50	100	1	0.04357
9:21528905:T:C	50	100	1	0.1211
9:21528955:C:A	50	100	1	0.1091
9:21528997:A:T	50	100	1	0.04248
9:21529258:T:C	50	100	1	0.04248
9:21529281:A:C	50	100	1	0.3212
9:21529287:C:A	50	100	1	0.1091
9:21529561:C:G	50	100	0.99	0.3457
9:21529673:T:G	50	100	1	0.04829
9:21529778:C:A	50	100	1	0.01144
9:21529829:G:A	50	100	1	0.4815
9:21530053:T:C	50	100	1	0.05864
9:21530103:T:C	50	100	1	0.04267
9:21530183:C:T	50	100	1	0.3413
9:21530468:T:G	50	100	1	0.01198
9:21530479:G:C	49	100	1	0.02687
9:21530514:C:T	49	100	1	0.02687
9:21530542:C:T	49	98	1	0.447
9:21530610:G:A	50	100	1	0.4548
9:21530645:T:C	50	100	1	0.1095
9:21530678:G:T	50	100	1	0.04847
9:21531537:A:C	50	100	1	0.05755
9:21531560:A:T	50	100	1	0.1093
9:21531630:C:T	50	100	1	0.3455
9:21531638:C:T	50	100	1	0.3457
9:21531654:C:A	50	100	1	0.02524
9:21531769:T:A	50	100	1	0.1093
9:21531888:C:A	50	100	1	0.1113
9:21532298:G:A	50	100	1	0.02524
9:21532483:A:G	50	100	0.98	0.03722
9:21532566:C:T	50	98	0.99	0.4457
9:21533010:C:T	50	100	1	0.02524
9:21533611:C:T	50	100	0.99	0.3444
9:21533956:A:T	50	100	0.99	0.11
9:21534216:C:A	50	100	0.97	0.1091
9:21534478:A:T	50	100	0.99	0.11
9:21534621:A:T	50	100	1	0.11
9:21534622:T:A	50	100	1	0.11
9:21534669:C:T	50	100	1	0.05574
9:21534731:A:C	50	100	1	0.02687
9:21534778:T:C	50	98	1	0.3484
9:21534920:A:G	50	100	1	0.3163
9:21535335:G:A	50	100	1	0.04847
9:21535339:C:T	50	100	1	0.02524
9:21535411:A:G	50	100	1	0.05574
9:21535515:G:A	50	100	1	0.02596
9:21535577:G:A	50	98	1	0.3702
9:21535800:T:C	50	100	1	0.11
9:21535865:G:A	50	100	0.96	0.0345
9:21535873:T:C	50	100	1	0.01761
9:21536355:T:A	50	100	1	0.11
9:21536398:G:A	50	100	1	0.11
9:21536424:T:C	49	100	1	0.11
9:21536429:C:A	49	100	1	0.0167
9:21536648:G:C	50	100	0.98	0.02832
9:21536670:C:T	50	100	1	0.04285
9:21536740:G:A	50	98	1	0.11
9:21536772:A:G	50	98	0.87	0.01652
9:21536878:C:T	50	96	0.89	0.08479
9:21536914:A:C	50	100	1	0.1267
9:21537036:T:G	49	98	1	0.3181
9:21537089:A:C	50	98	1	0.128
9:21537116:C:G	50	92	0.98	0.05901
9:21537935:A:G	31	96.8	0.92	0.06137
9:21537944:T:C	36	97.2	0.95	0.05247
9:21538374:T:C	47	83	1	0.1267
9:21538647:A:C	50	92	1	0.3139
9:21538696:C:T	50	100	0.98	0.05937
9:21538784:C:G	50	98	1	0.126
9:21538888:G:C	50	100	1	0.04267
9:21539161:C:T	50	100	1	0.01053
9:21539496:G:C	50	100	1	0.01707
9:21539551:A:C	50	100	1	0.01162
9:21539552:C:T	50	100	1	0.01144
9:21539595:A:T	50	100	0.91	0.01707
9:21540010:C:T	42	88.1	0.99	0.1115
9:21540040:T:A	49	75.5	0.99	0.405
9:21540102:T:A	50	100	0.98	0.01961
9:21540186:T:A	50	100	1	0.02687
9:21540553:A:C	47	91.5	1	0.1267
9:21540686:A:G	42	81	0.97	0.4757
9:21541112:C:A	40	85	1	0.1371
9:21541234:G:C	38	97.4	1	0.05519
9:21541460:T:G	50	98	1	0.1275
9:21542075:T:A	50	100	1	0.04158
9:21542135:C:T	50	100	1	0.1082
9:21542167:A:C	50	100	0.99	0.05919
9:21542187:C:G	50	100	1	0.02687
9:21542209:C:T	50	98	0.99	0.3651
9:21542727:T:A	50	100	0.99	0.3017
9:21542822:A:C	50	100	0.99	0.02687
9:21543204:A:G	50	98	0.99	0.3221
9:21543445:A:G	50	100	0.99	0.1249
9:21543476:C:G	50	96	0.99	0.4733
9:21543939:A:T	50	96	0.99	0.468
9:21544063:C:T	50	100	1	0.04866
9:21544101:G:A	50	100	0.99	0.0167
9:21544355:G:C	50	96	0.99	0.4301
9:21544551:C:T	50	100	0.97	0.1245
9:21545778:A:G	50	98	0.99	0.453
9:21547036:G:A	50	100	0.96	0.05755
9:21547134:A:G	50	100	0.98	0.4368
9:21547489:T:C	50	100	0.93	0.02288
9:21547545:C:G	50	100	0.97	0.04285
9:21547624:A:C	50	100	1	0.01089
9:21548214:C:T	50	100	0.98	0.4454
9:21548243:T:C	50	100	1	0.05556
9:21548587:C:T	50	100	0.94	0.3012
9:21548687:C:T	50	100	0.99	0.01144
9:21548921:C:T	50	100	0.97	0.02524
9:21549521:G:T	50	100	0.99	0.01652
9:21549639:A:G	50	100	0.93	0.0581
9:21550344:C:T	50	100	0.92	0.01888
9:21550528:C:T	50	100	0.94	0.05447
9:21550869:A:G	50	100	0.94	0.02596
9:21550960:G:C	50	100	0.92	0.08315
9:21551514:T:C	50	94	0.85	0.2447
9:21551567:G:A	50	98	0.84	0.02832
9:21551615:G:A	50	92	0.8	0.09768
9:21551648:T:C	50	96	0.9	0.07426
9:21552053:A:G	50	100	0.96	0.4733
9:21552596:A:G	50	98	1	0.02578
9:21552655:C:T	50	96	0.97	0.4119
9:21553005:T:C	50	100	0.98	0.4958
9:21553179:G:C	50	100	0.99	0.0236
9:21553298:C:T	50	100	0.97	0.02052
9:21553539:G:C	50	100	0.99	0.498
9:21553540:A:C	50	100	1	0.02324
9:21553642:G:C	50	98	0.99	0.498
9:21553877:A:T	49	98	0.99	0.3963
9:21553981:G:T	50	92	0.91	0.1767
9:21554458:C:T	50	100	1	0.4746
9:21554808:C:G	50	100	0.92	0.01906
9:21555168:T:C	50	100	0.91	0.01398
9:21555284:T:C	50	98	0.98	0.4216
9:21555446:G:T	50	100	1	0.4746
9:21556241:G:A	50	100	0.94	0.01434
9:21556281:G:A	50	100	1	0.01235
9:21556882:T:C	50	100	0.99	0.3929
9:21557240:G:A	50	100	0.99	0.02378
9:21557407:A:C	50	98	1	0.4956
9:21557902:C:G	50	98	1	0.0256
9:21558031:G:A	50	100	1	0.4922
9:21558808:T:G	50	100	1	0.02614
9:21558946:T:C	50	100	0.99	0.02524
9:21559012:A:C	50	98	1	0.02796
9:21559566:C:A	50	98	0.93	0.0216
9:21559962:G:A	50	98	1	0.4895
9:21561313:A:G	50	98	0.96	0.04139
9:21561530:G:A	50	100	1	0.3272
9:21561810:T:A	50	100	0.99	0.07607
9:21561969:C:T	50	100	1	0.06718
9:21562462:G:A	50	98	0.98	0.3239
9:21562936:A:G	50	100	0.81	0.01107
9:21563070:A:G	50	100	0.97	0.02251
9:21564229:G:A	50	100	0.99	0.03649
9:21564490:A:G	50	100	0.94	0.02505
9:21564584:G:C	50	100	0.99	0.01307
9:21564685:A:G	50	98	0.99	0.4873
9:21564789:T:C	49	100	1	0.07044
9:21564828:A:G	50	100	1	0.01271
9:21564919:C:G	50	98	0.99	0.05737
9:21565675:C:T	50	100	1	0.4922
9:21566187:T:C	50	100	1	0.0216
9:21566441:G:A	50	96	0.99	0.4101
9:21566731:G:A	50	96	0.92	0.1767
9:21566763:T:G	50	98	0.84	0.02197
9:21566864:C:A	50	100	1	0.01289
9:21567084:G:A	50	100	0.99	0.01344
9:21567308:C:T	50	100	0.99	0.02397
9:21567652:C:T	50	100	0.99	0.3368
9:21567763:C:T	50	100	0.97	0.01017
9:21568048:A:G	50	100	0.99	0.02397
9:21568121:A:T	50	100	1	0.06917
9:21568506:C:T	50	100	0.91	0.01634
9:21569464:T:C	50	100	1	0.02397
9:21569856:T:C	50	100	0.91	0.02778
9:21570353:C:T	50	100	0.99	0.321
9:21571468:G:A	50	100	1	0.03831
9:21571514:G:C	50	100	0.88	0.01344
9:21571935:G:A	50	100	0.95	0.02142
9:21572171:T:C	50	100	1	0.01289
9:21572209:C:T	50	100	1	0.3241
9:21572644:T:C	50	100	1	0.02142
9:21572716:A:G	50	100	1	0.02687
9:21573007:A:C	50	100	0.88	0.01362
9:21573017:T:C	50	100	1	0.3221
9:21573050:G:A	50	100	0.99	0.3221
9:21573444:G:A	50	100	0.99	0.4989
9:21574195:C:A	50	98	0.9	0.1218
9:21574975:T:C	50	100	1	0.02342
9:21575702:C:T	50	100	0.98	0.01979
9:21576572:G:A	50	100	0.97	0.01344
9:21576592:A:C	50	100	0.99	0.4857
9:21576652:G:C	50	100	0.88	0.01362
9:21576681:T:G	50	100	0.88	0.01362
9:21576701:C:G	50	100	0.98	0.4907
9:21577194:C:T	50	100	0.99	0.0915
9:21577323:A:T	50	100	1	0.04484
9:21577440:G:C	50	100	1	0.01253
9:21577767:G:T	50	100	0.99	0.01271
9:21577871:C:G	50	100	1	0.3288
9:21577971:T:C	50	98	0.93	0.1289
9:21578003:C:T	50	100	1	0.05029
9:21578618:C:A	50	100	1	0.4982
9:21579697:G:A	50	100	0.99	0.01652
9:21579828:A:G	50	100	0.99	0.06954
9:21579923:A:G	50	100	1	0.07516
9:21580032:C:T	50	100	0.89	0.03159
9:21580063:T:C	50	100	0.98	0.3282
9:21580075:A:T	50	100	1	0.01253
9:21580275:T:A	50	100	1	0.1607
9:21580659:C:T	50	100	0.99	0.01743
9:21580764:C:T	50	100	1	0.1616
9:21581208:G:A	50	100	0.91	0.01652
9:21581327:T:C	50	98	0.92	0.02397
9:21581697:A:G	50	100	1	0.02687
9:21581713:G:T	50	100	0.99	0.07498
9:21581805:T:C	50	100	0.98	0.01616
9:21581939:A:G	47	100	0.99	0.01616
9:21582097:G:C	50	100	1	0.01253
9:21582104:T:C	46	100	0.99	0.3308
9:21582193:G:A	50	100	0.98	0.02269
9:21582327:T:C	50	98	0.99	0.2471
9:21582763:T:C	50	100	1	0.01271
9:21582814:A:G	50	100	0.99	0.0276
9:21583458:T:G	50	100	0.99	0.08733
9:21583825:A:C	50	100	1	0.01943
9:21584378:G:T	50	98	0.99	0.2524
9:21584546:T:A	50	98	0.98	0.4323
9:21584786:C:G	50	100	0.96	0.02397
9:21584942:G:A	50	100	0.99	0.01634
9:21585134:T:A	50	100	0.99	0.01906
9:21585266:C:A	50	98	0.99	0.435
9:21585746:G:A	50	100	0.99	0.02324
9:21586335:T:C	50	90	0.98	0.2416
9:21586485:T:C	50	100	0.9	0.03286
9:21586713:A:G	50	100	1	0.03214
9:21586857:G:A	50	100	1	0.01271
9:21587404:G:A	50	100	1	0.02669
9:21587411:G:A	50	96	0.82	0.06028
9:21587448:C:T	50	98	0.98	0.4201
9:21587776:A:G	50	96	0.97	0.2369
9:21587821:G:A	50	100	1	0.01979
9:21587944:T:C	50	100	0.99	0.01253
9:21588475:G:A	50	100	1	0.01943
9:21588970:G:A	50	98	0.97	0.2326
9:21589042:G:A	50	98	0.98	0.4308
9:21589130:C:T	50	100	0.99	0.01253
9:21589294:G:T	50	100	1	0.01253
9:21589423:T:C	50	100	1	0.0581
9:21589458:C:T	50	94	0.91	0.1674
9:21590630:A:G	50	96	0.97	0.2549
9:21590751:G:A	50	98	1	0.02433
9:21590928:A:G	50	100	0.96	0.01598
9:21591338:C:T	50	100	0.96	0.03558
9:21591389:G:C	50	100	0.96	0.01598
9:21591541:T:C	50	96	0.95	0.209
9:21591682:C:A	50	100	0.94	0.01888
9:21592005:C:T	50	100	0.98	0.01253
9:21592092:T:C	50	100	0.97	0.02796
9:21592387:A:T	50	92	0.88	0.2166
9:21592638:T:G	50	100	0.95	0.0216
9:21592859:A:G	50	100	0.94	0.3618
9:21593057:G:C	50	98	0.77	0.04139
9:21593205:T:C	50	100	0.88	0.02033
9:21593748:A:G	50	100	0.98	0.03214
9:21594062:G:A	50	98	0.94	0.03268
9:21594220:T:C	50	100	0.98	0.08134
9:21595145:T:A	50	100	0.98	0.01107
9:21595718:T:C	50	98	0.98	0.3548
9:21596054:G:T	50	96	0.98	0.3155
9:21596184:G:C	50	100	0.87	0.0532
9:21597559:A:G	50	100	0.98	0.05773
9:21598370:C:G	50	100	0.96	0.02197
9:21598429:A:T	50	100	0.98	0.03214
9:21598486:A:G	49	98	0.98	0.3155
9:21598701:C:A	50	98	0.96	0.1658
9:21598799:C:T	50	100	0.98	0.01089
9:21598839:T:C	50	100	0.98	0.01089
9:21598942:T:C	50	96	0.98	0.3154
9:21599221:C:T	50	98	0.96	0.165
9:21599234:C:T	50	100	0.96	0.01089
9:21599442:A:T	50	98	1	0.03232
9:21599515:C:G	50	98	1	0.03232
9:21599888:A:G	50	100	0.97	0.03468
9:21599986:C:T	50	96	0.96	0.1852
9:21600008:G:A	50	98	1	0.03195
9:21600129:G:A	50	100	0.93	0.01071
9:21600269:G:A	48	97.9	1	0.03177
9:21600425:G:A	50	96	0.97	0.3145
9:21600583:T:G	50	100	0.89	0.01561
9:21600644:G:T	50	100	0.98	0.02814
9:21600814:G:C	50	100	0.98	0.01071
9:21601594:C:G	50	98	0.98	0.0187
9:21601653:C:T	50	96	0.98	0.279
9:21601687:T:C	50	100	0.97	0.02469
9:21601759:C:T	50	100	1	0.01089
9:21601875:G:A	50	100	0.98	0.02469
9:21601955:G:A	50	98	0.98	0.01888
9:21602015:T:C	50	100	0.99	0.03014
9:21602248:A:G	50	100	1	0.02251
9:21602603:A:G	50	100	1	0.02251
9:21602753:A:G	50	100	0.91	0.3235
9:21602802:C:T	50	100	1	0.02251
9:21603004:A:G	50	98	0.9	0.03014
9:21603155:A:G	50	100	1	0.02451
9:21603262:A:G	50	100	1	0.02251
9:21603483:T:A	50	100	1	0.02251
9:21603572:C:G	50	100	1	0.02251
9:21603775:C:T	50	98	0.97	0.1618
9:21603832:A:G	50	100	1	0.01107
9:21603994:A:G	50	100	1	0.02251
9:21604068:A:G	50	100	0.98	0.1661
9:21604306:G:C	50	100	0.99	0.02996
9:21604468:G:A	50	100	1	0.02451
9:21604486:G:C	50	100	1	0.02251
9:21604970:A:G	50	98	0.91	0.301
9:21605097:T:C	50	100	1	0.02469
9:21605222:G:A	50	100	0.96	0.02451
9:21605507:T:A	50	100	0.99	0.05374
9:21605630:C:T	50	100	0.66	0.02832
9:21606114:A:G	50	98	1	0.01017
9:21606144:A:G	50	100	1	0.02233
9:21606328:G:A	50	100	1	0.05138
9:21606531:T:C	50	100	1	0.01107
9:21606567:C:A	50	100	0.94	0.05138
9:21606657:A:C	50	100	1	0.05138
9:21607466:C:A	50	98	0.9	0.03722
9:21607577:T:C	50	100	1	0.02905
9:21607756:C:G	50	98	0.98	0.2992
9:21608239:G:A	50	98	0.98	0.2992
9:21608419:A:G	50	100	1	0.01089
9:21608781:C:T	50	100	1	0.04593
9:21608852:G:A	50	100	0.97	0.1558
9:21608881:A:G	50	100	1	0.05138
9:21609182:C:T	50	100	1	0.05138
9:21609208:A:C	50	100	0.98	0.02723
9:21609432:G:A	50	100	0.89	0.02505
9:21609479:G:T	50	100	1	0.02905
9:21609710:G:A	50	100	1	0.01089
9:21610044:C:A	50	100	1	0.01089
9:21610098:C:T	50	100	1	0.01089
9:21610266:C:A	50	100	0.95	0.0118
9:21610331:T:C	50	100	0.88	0.01162
9:21610333:T:C	50	100	1	0.05138
9:21610417:G:A	50	100	0.96	0.01235
9:21610680:C:A	50	100	1	0.02542
9:21610961:A:G	50	100	0.98	0.01071
9:21611119:A:G	50	98	1	0.05138
9:21611257:T:C	50	100	0.98	0.3008
9:21611633:C:T	50	100	1	0.04139
9:21612080:G:A	50	98	1	0.01198
9:21612130:T:C	50	100	1	0.02433
9:21612411:C:G	50	100	0.92	0.02596
9:21612489:A:G	50	100	1	0.02415
9:21612528:T:C	50	100	1	0.02415
9:21612905:A:G	50	100	0.78	0.01253
9:21612910:C:G	50	98	0.97	0.1728
9:21612916:A:G	47	100	0.96	0.1705
9:21613139:T:C	50	96	0.75	0.01325
9:21613419:C:A	50	100	0.96	0.01162
9:21614277:C:G	49	100	1	0.02233
9:21614311:A:T	50	100	0.96	0.01216
9:21614748:A:T	50	100	1	0.02233
9:21614840:A:G	50	94	0.88	0.278
9:21614881:C:G	50	100	0.98	0.01089
9:21614926:G:A	50	100	0.94	0.01398
9:21615046:C:A	50	100	0.94	0.01271
9:21615482:G:C	50	100	1	0.02233
9:21615700:G:C	50	100	0.98	0.3037
9:21615937:A:G	50	100	1	0.02923
9:21616162:A:G	50	100	0.97	0.1678
9:21616443:C:T	50	100	0.94	0.0187
9:21617180:A:G	50	100	0.99	0.02415
9:21618045:A:G	50	100	0.96	0.02451
9:21618702:C:G	50	100	0.95	0.01126
9:21619203:A:G	50	100	0.97	0.03177
9:21619410:T:C	50	100	0.99	0.02469
9:21620511:G:T	50	98	0.96	0.2881
9:21620607:T:C	50	98	0.97	0.2958
9:21620713:A:G	50	100	0.92	0.02505
9:21620771:G:A	50	100	0.99	0.01126
9:21621071:T:G	50	100	0.97	0.1394
9:21621864:G:T	50	100	1	0.01216
9:21622593:C:T	50	98	0.99	0.07625
9:21622792:C:T	50	96	0.87	0.08061
9:21623280:G:C	50	100	1	0.2698
9:21623339:C:A	50	100	1	0.1088
9:21624099:A:G	50	100	1	0.2553
9:21624496:T:C	50	96	0.79	0.03994
9:21624669:C:T	50	100	1	0.01198
9:21625009:A:T	50	100	1	0.1494
9:21625102:A:T	50	100	1	0.1055
9:21625579:A:G	50	100	1	0.1156
9:21626201:A:G	50	100	1	0.1158
9:21626219:G:T	50	100	0.99	0.02832
9:21626574:G:T	50	100	0.9	0.1959
9:21626954:C:T	50	98	1	0.1055
9:21627034:A:G	50	100	1	0.1127
9:21627287:G:C	50	100	1	0.1126
9:21627496:T:C	49	100	1	0.0325
9:21627591:A:G	49	100	0.99	0.2849
9:21627621:T:C	49	100	1	0.1155
9:21627843:G:C	50	100	1	0.07117
9:21628055:A:T	50	100	1	0.08497
9:21628164:T:A	50	100	1	0.08497
9:21628335:A:C	50	100	1	0.0512
9:21628559:A:C	50	100	1	0.05465
9:21628776:G:T	50	100	1	0.1122
9:21628964:G:A	50	100	1	0.07135
9:21630011:A:G	50	100	1	0.02505
9:21630636:A:G	50	98	1	0.2015
9:21630994:A:T	50	98	1	0.07135
9:21631987:C:T	50	98	1	0.06681
9:21631988:A:G	50	100	1	0.291
9:21631999:G:A	50	100	1	0.2202
9:21632262:T:C	50	98	1	0.07099
9:21632307:A:G	50	98	1	0.07099
9:21632311:T:C	50	98	1	0.07099
9:21632390:T:C	50	100	1	0.01761
9:21632535:T:C	50	98	1	0.07262
9:21632711:A:G	50	98	1	0.02814
9:21632756:A:G	50	100	1	0.02015
9:21632803:C:T	50	98	1	0.04212
9:21632813:A:G	50	100	1	0.08388
9:21632874:A:G	50	100	1	0.0699
9:21633136:C:T	50	100	0.95	0.01688
9:21633392:C:G	50	100	1	0.01162
9:21633470:G:C	50	100	1	0.05901
9:21633650:T:C	50	98	1	0.09114
9:21633743:A:G	50	100	1	0.2914
9:21633746:A:G	50	100	0.95	0.01652
9:21633758:G:C	50	100	1	0.01398
9:21633877:T:C	50	98	1	0.09096
9:21634016:G:A	50	92	0.81	0.0187
9:21635154:G:A	50	100	1	0.1147
9:21635510:G:C	50	100	1	0.07317
9:21635824:T:C	50	100	1	0.01434
9:21635851:G:A	50	100	1	0.01961
9:21635941:T:C	50	100	1	0.07317
9:21636122:A:G	50	100	1	0.112
9:21636180:T:G	50	100	1	0.07317
9:21636194:G:C	50	100	1	0.07317
9:21636523:C:A	50	100	1	0.07335
9:21637352:C:G	50	100	0.99	0.1264
9:21637548:A:G	50	100	1	0.01434
9:21637710:T:C	50	100	1	0.06336
9:21637834:A:G	50	100	1	0.06336
9:21638408:C:T	50	100	0.98	0.08097
9:21638593:G:A	50	98	0.87	0.1338
9:21638733:T:G	50	100	1	0.06336
9:21638847:A:G	50	100	1	0.06336
9:21638903:A:G	50	100	1	0.07099
9:21639133:G:C	50	100	1	0.1144
9:21639446:G:A	50	100	1	0.1347
9:21639818:A:G	50	100	1	0.1986
9:21640028:A:G	50	100	1	0.01434
9:21640068:A:T	50	100	1	0.01434
9:21640146:C:T	50	100	0.95	0.03704
9:21640232:A:C	50	98	0.8	0.03794
9:21640233:A:G	50	100	1	0.04375
9:21640381:G:A	50	100	1	0.06881
9:21640388:A:T	49	100	1	0.06881
9:21640566:G:A	50	100	1	0.2856
9:21640647:A:T	50	100	1	0.01162
9:21640649:A:T	50	100	1	0.01162
9:21640726:C:T	50	100	1	0.2918
9:21640983:C:T	50	100	1	0.01525
9:21641326:T:G	50	98	0.96	0.4729
9:21641511:G:C	50	100	1	0.07062
9:21641924:A:C	50	100	1	0.04248
9:21642141:T:G	50	100	1	0.06209
9:21642542:T:G	50	98	0.97	0.4524
9:21642591:A:G	50	98	0.96	0.2602
9:21642721:A:G	50	100	1	0.04339
9:21643128:G:C	50	100	1	0.02015
9:21643230:A:C	50	100	1	0.04339
9:21643490:C:T	50	100	0.99	0.03922
9:21643598:T:C	50	98	0.96	0.3927
9:21643794:T:C	50	100	1	0.04339
9:21643944:C:T	50	98	0.77	0.01797
9:21644233:T:C	50	100	1	0.04339
9:21644332:C:T	50	100	1	0.04339
9:21644339:C:A	50	100	1	0.01344
9:21644370:G:A	50	100	0.93	0.02633
9:21644771:T:A	50	100	1	0.03903
9:21645066:T:A	50	98	0.89	0.1354
9:21645073:A:T	50	100	1	0.04357
9:21645243:G:T	50	100	1	0.03686
9:21645813:T:A	50	100	0.99	0.04176
9:21645848:A:T	50	100	1	0.1146
9:21646052:T:G	50	100	1	0.01943
9:21646150:T:C	50	100	1	0.04466
9:21646299:A:T	50	100	1	0.04466
9:21646563:T:C	50	100	0.96	0.04466
9:21646580:G:A	50	100	1	0.04049
9:21646663:C:T	50	100	1	0.08479
9:21646766:G:C	50	100	1	0.05882
9:21647070:C:T	50	98	0.97	0.06518
9:21647089:G:C	50	100	1	0.04484
9:21647450:T:G	50	100	0.83	0.02814
9:21647451:T:C	50	100	0.83	0.0285
9:21647498:A:C	50	100	1	0.04121
9:21648149:G:A	50	98	1	0.07208
9:21648168:C:T	50	100	1	0.01325
9:21648173:T:A	50	100	1	0.03667
9:21648257:A:G	50	98	1	0.2907
9:21648801:C:T	50	100	1	0.04121
9:21648876:T:C	50	100	1	0.0345
9:21648905:A:G	50	100	1	0.04121
9:21649754:G:C	50	100	1	0.06064
9:21650003:G:A	50	100	1	0.01979
9:21650151:C:G	50	100	1	0.04521
9:21650267:C:T	50	100	1	0.04521
9:21650407:G:T	50	100	1	0.1997
9:21650433:G:C	50	100	1	0.01325
9:21650460:G:A	50	100	1	0.04521
9:21650621:C:A	50	100	1	0.04521
9:21650626:G:A	50	100	1	0.01325
9:21650634:A:G	50	100	1	0.04521
9:21650660:C:T	50	100	1	0.04521
9:21650873:A:G	50	100	1	0.04521
9:21651106:A:C	50	100	1	0.04521
9:21651134:G:A	50	100	1	0.04103
9:21651357:G:A	50	100	0.98	0.08315
9:21651475:C:T	50	100	1	0.05047
9:21651613:G:A	50	100	1	0.04521
9:21651621:T:C	50	100	1	0.2055
9:21651930:T:C	50	100	1	0.04521
9:21652150:C:G	50	96	0.96	0.2591
9:21652389:T:C	50	100	1	0.03776
9:21652398:G:T	50	100	1	0.04067
9:21652627:T:C	50	100	1	0.06899
9:21652667:T:A	50	100	1	0.04521
9:21652842:G:A	50	100	1	0.04067
9:21652885:G:T	50	100	1	0.1126
9:21652893:G:C	50	100	1	0.02015
9:21652904:C:T	50	100	1	0.04521
9:21652986:C:T	50	100	0.71	0.02451
9:21653034:G:A	50	100	1	0.02015
9:21653040:C:T	50	100	1	0.2771
9:21653338:C:T	50	100	1	0.05338
9:21653649:C:G	50	100	0.92	0.2309
9:21653864:A:G	50	100	1	0.1344
9:21653871:C:G	50	100	1	0.112
9:21653899:G:A	50	100	1	0.04539
9:21653929:A:G	50	100	1	0.04539
9:21653977:T:G	50	100	1	0.05065
9:21654273:C:T	50	100	1	0.2769
9:21654488:C:G	50	100	0.96	0.0285
9:21654551:T:A	50	98	0.97	0.4294
9:21654565:A:C	50	100	1	0.02015
9:21654577:A:T	50	100	1	0.01144
9:21654630:T:C	50	100	1	0.04103
9:21654676:G:A	50	100	1	0.04539
9:21654726:C:A	50	100	0.97	0.02015
9:21654749:A:G	50	100	1	0.04539
9:21654765:G:C	50	100	1	0.2691
9:21654958:C:G	50	100	1	0.06118
9:21655289:G:T	50	96	0.78	0.06173
9:21655479:G:A	50	100	1	0.122
9:21655547:T:G	50	100	1	0.03613
9:21655763:T:G	50	100	1	0.02705
9:21655860:A:T	50	100	0.92	0.01852
9:21655934:G:A	50	100	0.99	0.02542
9:21655950:A:G	50	100	1	0.2464
9:21655956:A:G	50	100	1	0.2466
9:21656150:C:T	50	100	1	0.246
9:21656684:G:C	50	92	0.95	0.2569
9:21656750:G:A	50	100	1	0.278
9:21657012:A:G	50	100	1	0.2467
9:21657874:G:C	50	100	1	0.2771
9:21658034:G:A	50	100	1	0.1035
9:21658043:G:C	50	100	1	0.2462
9:21658400:A:G	50	100	1	0.01979
9:21658498:C:T	50	100	1	0.01943
9:21658508:C:A	50	100	0.99	0.2464
9:21658653:A:G	50	100	1	0.1068
9:21659007:G:C	50	100	1	0.2511
9:21659158:T:A	50	100	1	0.2476
9:21659426:G:A	50	100	1	0.2404
9:21659863:A:T	50	100	1	0.1216
9:21659915:A:T	50	100	0.94	0.02233
9:21659993:G:C	50	100	1	0.122
9:21660144:A:G	50	100	1	0.2422
9:21660185:C:T	50	100	0.83	0.01017
9:21660296:C:A	50	100	1	0.2422
9:21660496:T:A	50	100	1	0.2776
9:21660761:G:A	50	100	1	0.2422
9:21660931:T:C	50	100	1	0.02197
9:21660943:T:C	50	100	1	0.01961
9:21660976:A:C	50	100	1	0.2418
9:21661173:C:T	50	100	1	0.2418
9:21661237:G:A	50	100	1	0.2418
9:21661305:A:T	50	98	0.7	0.03032
9:21661423:A:G	50	100	1	0.242
9:21662081:C:T	50	100	1	0.2772
9:21662242:C:G	50	100	1	0.12
9:21662344:T:C	50	100	1	0.2769
9:21662579:A:G	50	98	1	0.1216
9:21662607:C:A	50	88	1	0.2413
9:21662641:T:C	48	81.2	1	0.2772
9:21662684:G:A	49	95.9	1	0.242
9:21662864:A:T	50	100	1	0.242
9:21663041:G:A	50	100	1	0.2769
9:21663052:C:G	50	100	0.83	0.02106
9:21663530:G:T	50	100	0.98	0.2415
9:21663656:A:G	50	96	0.84	0.07734
9:21663698:T:C	50	100	1	0.2422
9:21663845:C:T	50	100	1	0.242
9:21664041:G:A	50	100	1	0.242
9:21664238:C:T	50	100	1	0.03068
9:21664308:G:C	50	100	1	0.242
9:21664624:G:A	50	100	1	0.242
9:21664644:C:T	50	100	1	0.242
9:21664810:C:A	50	100	1	0.2418
9:21664825:C:A	50	100	1	0.242
9:21665033:T:C	50	100	1	0.2369
9:21665064:A:C	50	98	0.99	0.2431
9:21665137:G:A	50	100	1	0.2422
9:21665241:A:T	50	100	1	0.2424
9:21665605:C:A	50	100	1	0.2416
9:21665885:T:C	50	100	1	0.0207
9:21666067:G:C	50	100	1	0.2807
9:21666380:A:G	50	98	1	0.2845
9:21666411:G:A	50	98	0.89	0.1049
9:21666467:A:C	50	100	1	0.2821
9:21666502:A:G	50	100	1	0.2805
9:21666567:G:C	50	100	1	0.2429
9:21666949:G:C	50	100	0.99	0.2803
9:21667236:C:A	50	100	1	0.01507
9:21667374:T:C	50	100	0.99	0.2467
9:21667504:G:T	50	100	1	0.1213
9:21667675:T:C	50	100	1	0.1191
9:21667763:G:A	50	100	0.99	0.2458
9:21667826:G:A	50	100	0.99	0.2455
9:21667865:C:G	50	100	0.99	0.2456
9:21669438:T:C	50	100	0.93	0.02705
9:21669695:G:A	50	100	0.93	0.02687
9:21669793:T:G	50	100	0.95	0.09731
9:21669887:C:T	50	100	0.98	0.2818
9:21670328:C:T	50	94	0.77	0.06155
9:21670462:C:T	50	100	0.98	0.2208
9:21670558:A:G	50	100	1	0.1225
9:21670655:A:G	50	100	0.98	0.2211
9:21670659:A:T	50	100	0.98	0.2211
9:21671013:T:C	50	100	1	0.02033
9:21671047:A:G	50	100	0.92	0.02796
9:21671122:T:C	50	100	0.99	0.04684
9:21671192:A:G	50	100	0.99	0.2809
9:21671322:T:A	50	100	0.98	0.221
9:21671394:G:A	50	100	0.99	0.04684
9:21671397:G:C	50	100	0.99	0.05519
9:21671438:T:G	50	100	0.99	0.03068
9:21671605:G:T	50	100	0.98	0.2208
9:21671721:C:T	50	100	1	0.1207
9:21671749:A:G	50	100	0.98	0.2244
9:21671960:G:A	50	100	1	0.04448
9:21672011:G:A	50	100	0.98	0.2235
9:21672229:G:A	50	98	0.94	0.05374
9:21672419:A:G	50	100	1	0.02015
9:21672576:T:C	50	100	0.99	0.03958
9:21672614:T:C	50	100	0.98	0.2297
9:21672770:G:A	50	100	0.98	0.2235
9:21673154:C:A	50	100	0.98	0.2217
9:21673227:T:C	50	100	0.98	0.2814
9:21673352:C:A	50	100	1	0.01997
9:21673395:C:T	50	100	0.99	0.02451
9:21673462:G:A	50	98	0.89	0.191
9:21673609:G:A	50	100	0.96	0.2184
9:21673751:T:A	50	98	0.92	0.1186
9:21673878:A:T	50	100	0.92	0.09386
9:21673898:A:G	50	96	0.89	0.279
9:21673922:G:A	50	98	0.73	0.02451
9:21673926:A:G	50	96	0.92	0.2019
9:21674068:G:A	50	96	0.9	0.1801
9:21674148:T:G	50	96	0.88	0.1841
9:21674313:T:A	50	98	0.82	0.244
9:21674353:T:G	50	100	0.78	0.05174
9:21674426:C:T	50	88	0.78	0.3802
9:21674607:C:T	50	96	0.79	0.0285
9:21674668:C:T	50	92	0.62	0.06137
9:21674924:T:C	50	98	0.75	0.02542
9:21674945:A:C	50	90	0.63	0.02778
9:21674950:C:T	50	76	0.69	0.4045
9:21675044:A:T	50	100	0.69	0.01688
9:21675282:G:A	50	98	0.8	0.09622
9:21675362:G:A	50	96	0.87	0.2816
9:21675374:A:C	50	98	0.9	0.2901
9:21675437:T:G	50	100	0.94	0.01107
9:21675464:C:T	50	100	0.92	0.2565
9:21675546:A:G	50	100	0.95	0.3491
9:21675671:G:C	50	100	0.98	0.03885
9:21675717:A:C	50	100	0.97	0.3083
9:21676043:T:A	50	100	0.98	0.3526
9:21676188:G:C	50	100	0.99	0.04829
9:21676274:G:C	50	98	0.98	0.2485
9:21676296:A:C	50	100	0.99	0.3557
9:21676607:G:A	50	100	0.99	0.04847
9:21676884:T:A	50	100	0.99	0.3882
9:21677314:T:C	50	100	0.99	0.3537
9:21677460:T:C	50	100	0.99	0.3529
9:21677858:A:T	50	100	0.99	0.2996
9:21677952:C:G	50	100	0.99	0.02215
9:21678023:T:A	50	98	0.98	0.2985
9:21678065:G:C	50	98	0.99	0.3693
9:21678275:T:G	50	100	1	0.01525
9:21678322:G:C	50	98	0.98	0.2983
9:21678455:A:T	50	100	0.99	0.01489
9:21678560:C:T	50	100	0.98	0.3595
9:21678903:A:G	50	100	0.99	0.3043
9:21678974:A:G	50	100	0.99	0.3751
9:21679153:A:G	50	100	0.99	0.3531
9:21679189:G:C	50	100	0.99	0.3039
9:21679190:T:C	50	100	0.99	0.3531
9:21679209:T:C	50	100	1	0.02469
9:21679453:G:A	50	100	0.99	0.3012
9:21679639:T:C	50	100	0.99	0.3526
9:21679765:C:T	50	98	0.99	0.3508
9:21680461:C:T	50	100	0.99	0.3529
9:21680626:T:A	50	100	1	0.02451
9:21681119:G:A	50	100	1	0.04884
9:21681192:C:T	50	98	0.96	0.08733
9:21681672:A:G	50	100	1	0.04902
9:21681891:G:C	50	98	0.98	0.1022
9:21682028:G:A	50	100	0.99	0.2985
9:21682142:A:C	50	100	0.99	0.3666
9:21682261:G:C	50	100	0.99	0.3838
9:21682303:G:C	50	100	0.99	0.2961
9:21682479:G:A	50	100	1	0.01126
9:21682725:A:C	50	100	1	0.01489
9:21682760:A:G	50	100	0.98	0.2513
9:21683199:C:A	50	100	0.98	0.05701
9:21683290:C:A	50	100	0.99	0.2979
9:21683378:C:T	50	100	0.93	0.04902
9:21683606:A:G	50	100	1	0.3555
9:21683609:T:C	50	100	1	0.3555
9:21683806:T:C	50	98	0.91	0.1463
9:21683881:C:T	50	100	1	0.3555
9:21683999:T:A	50	100	0.99	0.2642
9:21684064:A:G	50	100	1	0.3573
9:21684434:G:C	50	100	0.99	0.2972
9:21684614:C:G	50	100	0.91	0.05592
9:21684690:C:T	50	98	0.85	0.08007
9:21684723:G:A	50	98	0.99	0.3664
9:21685189:C:T	50	100	0.99	0.3558
9:21685405:G:A	50	100	0.99	0.3626
9:21686042:C:G	50	100	0.84	0.02378
9:21686206:A:G	50	100	1	0.02741
9:21686333:T:C	50	100	1	0.0256
9:21686420:A:C	50	100	1	0.02741
9:21686528:G:A	50	100	1	0.0472
9:21686859:G:A	50	100	1	0.04793
9:21687747:A:C	50	100	1	0.02433
9:21687906:T:C	50	100	1	0.03341
9:21688239:A:C	50	100	0.98	0.3023
9:21688584:C:T	50	100	1	0.03885
9:21689449:A:G	50	100	1	0.03649
9:21689841:T:C	50	100	0.98	0.3076
9:21690023:A:T	50	100	0.99	0.02179
9:21690026:C:G	50	100	0.97	0.02614
9:21690081:A:G	50	100	0.99	0.02179
9:21690117:T:C	50	100	1	0.02687
9:21690262:T:C	50	100	0.98	0.2533
9:21690647:G:A	50	100	0.99	0.04811
9:21690839:T:C	50	100	1	0.03322
9:21690959:T:G	50	98	0.92	0.1416
9:21691018:T:A	50	100	0.97	0.0305
9:21691377:G:C	50	100	0.97	0.3145
9:21691393:C:T	50	98	0.99	0.2364
9:21691468:A:T	50	98	0.91	0.0866
9:21691989:G:A	50	100	1	0.03922
9:21692018:G:A	50	96	0.98	0.2898
9:21692108:A:G	50	100	1	0.01598
9:21693410:C:A	50	100	1	0.2168
9:21693770:T:C	50	98	0.99	0.3039
9:21693817:G:A	50	98	1	0.3927
9:21693894:T:G	50	98	1	0.3916
9:21693935:T:G	50	98	0.86	0.02397
9:21694040:C:T	50	98	1	0.392
9:21694179:T:C	50	100	0.99	0.02887
9:21694603:T:C	50	98	1	0.392
9:21694665:C:T	50	98	1	0.392
9:21695461:T:C	50	100	0.99	0.4174
9:21695786:A:T	50	100	1	0.03141
9:21695894:A:G	50	100	0.99	0.4194
9:21696289:C:T	50	100	0.99	0.2702
9:21696541:C:A	50	100	0.85	0.02033
9:21696845:A:G	50	100	0.99	0.1216
9:21697182:A:T	48	91.7	0.62	0.04793
9:21697184:A:T	49	81.6	0.77	0.1536
9:21697584:G:A	50	100	1	0.03704
9:21697690:G:A	50	100	1	0.4188
9:21697700:G:A	50	100	1	0.4179
9:21697806:C:T	50	100	1	0.4188
9:21698088:T:C	49	95.9	1	0.2099
9:21698356:G:T	50	100	0.99	0.4025
9:21698403:T:C	50	100	1	0.419
9:21698582:A:G	50	94	0.99	0.4183
9:21698594:C:T	50	86	1	0.4194
9:21698614:C:T	48	83.3	1	0.4236
9:21698616:T:A	49	81.6	0.99	0.4236
9:21699407:G:A	50	100	0.99	0.4188
9:21699445:C:T	50	100	1	0.4187
9:21700060:A:G	50	96	0.89	0.02669
9:21700173:A:G	50	100	1	0.4326
9:21700260:G:A	50	100	0.99	0.2703
9:21700410:A:G	50	100	1	0.4183
9:21700497:T:C	50	100	0.99	0.28
9:21700531:C:G	50	100	1	0.4339
9:21700796:G:A	50	100	0.99	0.402
9:21700928:A:G	50	100	1	0.4337
9:21700933:G:A	50	100	0.99	0.4337
9:21701006:T:G	50	100	1	0.4336
9:21701433:T:C	50	100	1	0.4328
9:21701452:A:T	50	100	1	0.4337
9:21701535:C:A	50	100	1	0.2778
9:21701640:A:G	50	100	1	0.4339
9:21701675:G:A	50	100	1	0.4332
9:21701943:T:G	50	100	1	0.2326
9:21702123:T:C	50	100	1	0.2814
9:21702294:G:C	50	100	1	0.4005
9:21703052:C:G	50	100	1	0.2803
9:21703290:C:T	50	100	1	0.2927
9:21703818:A:T	50	100	0.97	0.04176
9:21703861:T:C	50	98	1	0.2317
9:21703948:T:C	50	100	1	0.2803
9:21704022:A:G	50	100	1	0.4261
9:21704499:A:G	50	100	1	0.2803
9:21704874:T:C	50	100	1	0.2927
9:21704912:C:G	50	100	1	0.2847
9:21705000:G:A	50	100	1	0.2335
9:21705015:T:G	50	100	1	0.2943
9:21705207:T:C	47	97.9	0.99	0.08224
9:21705288:A:C	50	94	1	0.2785
9:21705307:T:G	50	100	0.9	0.02959
9:21705421:T:C	50	98	1	0.2943
9:21705425:A:C	50	98	1	0.2328
9:21705490:G:A	47	97.9	0.95	0.04593
9:21705492:G:C	48	97.9	0.99	0.2723
9:21705601:T:C	50	100	1	0.2927
9:21706116:C:G	50	100	1	0.2315
9:21706122:G:A	50	100	1	0.2849
9:21706284:T:G	50	100	1	0.293
9:21706501:A:G	50	100	1	0.2948
9:21706520:G:A	50	100	1	0.3152
9:21706572:A:G	50	100	1	0.2369
9:21706796:G:C	50	100	1	0.293
9:21707373:C:T	50	100	0.99	0.4328
9:21707493:C:T	49	100	0.99	0.433
9:21708050:G:A	50	100	0.87	0.01598
9:21708155:C:A	50	100	1	0.0216
9:21708221:C:T	50	100	1	0.0216
9:21708307:G:T	50	100	0.91	0.02179
9:21708784:G:T	50	100	1	0.04158
9:21708884:T:A	50	100	0.99	0.2418
9:21709998:C:T	50	100	0.99	0.4336
9:21710216:C:T	50	100	0.99	0.4336
9:21710619:G:A	50	98	0.93	0.02487
9:21711063:G:T	50	100	0.98	0.4337
9:21711126:C:T	50	100	0.98	0.4339
9:21711638:A:G	50	100	0.98	0.394
9:21711648:C:A	50	100	0.98	0.4337
9:21711676:G:A	50	100	0.99	0.4337
9:21711736:C:G	50	100	0.99	0.4337
9:21711789:A:C	50	100	0.98	0.4339
9:21711790:A:C	50	100	0.98	0.4366
9:21711802:G:A	50	100	0.99	0.4339
9:21711816:C:G	50	98	0.98	0.4337
9:21712194:C:T	50	100	0.98	0.4397
9:21712602:G:C	50	100	1	0.0216
9:21712976:C:A	50	100	1	0.02142
9:21713013:G:A	50	100	1	0.02142
9:21713191:C:T	50	100	1	0.02142
9:21713394:G:A	50	100	1	0.02142
9:21713976:T:A	50	100	1	0.02941
9:21714165:G:A	50	100	0.99	0.02197
9:21714256:T:A	50	100	1	0.02887
9:21714921:T:C	50	100	1	0.4428
9:21715202:A:G	50	100	1	0.4417
9:21715558:C:A	50	100	1	0.2899
9:21715621:G:T	50	98	0.99	0.2749
9:21715802:T:G	50	100	1	0.4424
9:21715891:G:C	50	100	1	0.4424
9:21716888:T:A	50	100	0.99	0.4513
9:21716998:A:G	50	100	0.99	0.4408
9:21717355:A:T	50	100	0.96	0.1313
9:21717396:A:T	50	100	1	0.3315
9:21717442:A:G	50	100	1	0.3315
9:21717510:A:G	50	100	1	0.3313
9:21717600:A:G	50	100	1	0.3315
9:21717877:T:C	50	100	0.96	0.1107
9:21717885:A:G	50	100	1	0.3313
9:21718194:T:C	50	100	1	0.3315
9:21718298:T:G	50	100	1	0.3315
9:21718459:C:T	50	100	0.99	0.04684
9:21718480:A:G	50	100	1	0.3315
9:21718640:A:T	50	100	1	0.3317
9:21718656:T:A	50	100	1	0.3317
9:21718993:A:G	50	100	0.99	0.03286
9:21719280:G:A	50	100	1	0.3615
9:21719376:G:A	50	100	1	0.3319
9:21719508:T:C	50	100	1	0.3319
9:21719797:C:G	50	100	0.99	0.01616
9:21719873:G:C	50	100	1	0.3319
9:21719997:A:C	50	100	1	0.3319
9:21720109:C:A	50	100	1	0.3319
9:21720226:C:G	49	100	1	0.3324
9:21720482:G:T	50	100	1	0.3322
9:21720503:C:G	50	98	0.97	0.01198
9:21720827:T:C	50	100	1	0.3357
9:21720866:T:C	50	100	0.99	0.03032
9:21720922:G:A	50	100	0.99	0.3324
9:21721029:A:G	50	100	0.9	0.03885
9:21721062:T:A	50	100	1	0.2896
9:21721112:T:G	50	98	0.89	0.01344
9:21721249:G:T	50	100	1	0.3322
9:21721456:A:G	50	100	1	0.3322
9:21721586:C:A	50	100	1	0.3322
9:21721616:A:G	50	100	1	0.2896
9:21721715:G:A	50	100	1	0.3322
9:21721940:G:T	50	100	0.99	0.3617
9:21722196:G:A	50	100	1	0.3618
9:21722454:T:C	50	100	1	0.3324
9:21722522:T:C	50	100	1	0.3324
9:21722563:T:C	50	100	1	0.3324
9:21723056:T:C	50	100	1	0.3322
9:21723277:T:G	50	100	1	0.2803
9:21723302:G:C	50	100	1	0.3624
9:21723710:T:C	50	100	1	0.3322
9:21724752:C:T	50	100	0.95	0.02197
9:21724898:G:A	49	100	1	0.2816
9:21725150:G:A	50	100	1	0.3317
9:21725262:C:G	50	100	1	0.3315
9:21725336:G:C	50	98	0.99	0.3794
9:21725431:G:T	50	100	1	0.3348
9:21725513:C:G	50	100	1	0.3319
9:21725650:A:G	50	100	1	0.3319
9:21725688:C:T	50	100	0.97	0.02887
9:21725766:C:G	50	100	1	0.3319
9:21725963:T:C	50	100	1	0.3357
9:21726307:G:A	50	100	1	0.3361
9:21726401:G:A	50	100	1	0.01452
9:21726445:C:A	50	100	0.99	0.03068
9:21726479:A:T	50	100	0.77	0.01307
9:21726491:A:G	50	100	1	0.3364
9:21726572:C:G	50	100	1	0.3364
9:21726573:A:G	50	100	1	0.3364
9:21726574:T:A	50	100	1	0.3364
9:21726665:A:T	50	100	1	0.3364
9:21726779:G:A	50	100	1	0.3366
9:21726820:C:A	50	98	1	0.3368
9:21727066:A:C	50	100	1	0.01452
9:21727209:A:C	50	100	1	0.3371
9:21727226:A:G	50	100	1	0.3371
9:21727353:G:A	50	100	1	0.3368
9:21727370:G:A	50	100	1	0.3366
9:21727620:G:A	50	100	0.84	0.01325
9:21727676:T:A	50	100	1	0.04412
9:21727694:G:A	50	100	1	0.3368
9:21727703:G:A	50	100	1	0.3371
9:21727714:C:T	50	100	1	0.3368
9:21727719:C:T	50	100	1	0.3361
9:21727800:C:T	50	100	1	0.3368
9:21727964:T:C	50	100	1	0.3368
9:21728008:G:A	50	100	0.99	0.1189
9:21728052:T:C	50	100	1	0.3377
9:21728073:A:G	50	100	1	0.01325
9:21728108:G:A	50	100	1	0.01307
9:21728196:C:T	50	100	0.97	0.01416
9:21728204:C:T	50	100	0.99	0.01344
9:21728292:C:T	50	100	0.99	0.3368
9:21728391:T:C	50	100	1	0.358
9:21728407:G:A	50	98	1	0.337
9:21728451:A:C	50	98	0.99	0.3172
9:21728502:A:T	50	100	0.88	0.01525
9:21728684:T:C	50	100	1	0.35
9:21729035:G:A	50	100	1	0.2371
9:21729091:C:T	50	100	0.98	0.07426
9:21729328:C:G	50	100	1	0.3368
9:21729367:C:G	50	100	1	0.3368
9:21729384:G:A	50	100	1	0.3368
9:21729795:A:G	50	100	1	0.01452
9:21729853:A:G	50	100	1	0.3157
9:21729896:T:C	50	100	1	0.3368
9:21730411:C:T	50	100	1	0.3134
9:21730819:T:C	50	100	1	0.3351
9:21730873:G:C	50	100	1	0.01452
9:21730903:A:T	50	100	0.97	0.1224
9:21731082:A:T	50	100	1	0.3375
9:21731367:G:C	50	100	1	0.1247
9:21731448:A:G	50	100	1	0.3375
9:21731530:A:T	50	100	0.98	0.3553
9:21731546:A:T	50	88	0.64	0.05864
9:21731548:A:T	50	100	1	0.3446
9:21731587:C:T	49	100	1	0.3377
9:21731612:T:C	49	98	1	0.3375
9:21731854:A:G	50	100	1	0.04394
9:21731868:G:C	50	98	1	0.3373
9:21732360:C:A	50	100	1	0.3135
9:21732467:C:T	50	100	1	0.3375
9:21732545:C:A	50	100	1	0.335
9:21732599:T:A	50	100	0.98	0.01271
9:21732913:G:A	50	100	1	0.3375
9:21732961:T:G	50	100	1	0.01307
9:21733000:C:G	50	100	1	0.3375
9:21733009:T:C	50	100	1	0.3375
9:21733015:C:G	50	100	1	0.01307
9:21733114:G:T	50	100	0.99	0.3384
9:21733205:C:G	50	100	1	0.335
9:21733501:G:C	50	100	1	0.3375
9:21733555:G:A	50	100	1	0.01271
9:21733645:T:A	50	100	1	0.3134
9:21733707:G:A	50	100	1	0.3375
9:21733890:A:G	50	100	1	0.3377
9:21734349:G:A	50	100	1	0.3377
9:21734367:C:A	50	100	1	0.3379
9:21734368:G:T	50	100	0.96	0.03504
9:21734450:G:C	50	100	1	0.3377
9:21734481:G:C	50	100	1	0.3377
9:21734803:A:G	50	100	1	0.3509
9:21734825:T:A	50	100	0.97	0.02687
9:21734834:G:A	50	100	1	0.3377
9:21734837:C:T	50	100	1	0.3377
9:21735764:G:A	50	100	1	0.2967
9:21735814:G:A	50	98	0.94	0.07262
9:21735857:G:T	50	100	1	0.3377
9:21735882:T:C	50	100	1	0.3377
9:21736009:C:G	50	100	1	0.234
9:21736018:C:T	50	100	1	0.3515
9:21736021:T:A	50	100	1	0.3382
9:21736035:G:A	50	100	1	0.3379
9:21736053:C:T	50	100	1	0.3379
9:21736057:G:C	50	100	0.9	0.01743
9:21736275:A:G	50	100	1	0.3379
9:21737047:T:C	50	98	0.92	0.02342
9:21737048:G:T	50	100	1	0.01325
9:21737150:C:T	50	100	1	0.3379
9:21737444:G:C	50	100	1	0.01452
9:21737823:A:G	50	100	1	0.3163
9:21737917:A:G	50	100	1	0.3484
9:21738134:T:A	50	100	1	0.3375
9:21738411:T:C	50	100	1	0.01325
9:21738438:C:G	49	100	1	0.3351
9:21738445:T:C	49	100	1	0.3375
9:21739229:C:T	50	100	0.87	0.01144
9:21739593:G:C	50	100	1	0.3379
9:21739763:G:A	50	100	1	0.01307
9:21739769:C:G	50	100	0.99	0.295
9:21740065:C:T	50	100	1	0.01307
9:21740071:G:A	50	100	1	0.2778
9:21740151:A:T	50	100	1	0.01325
9:21740633:T:C	50	100	0.99	0.295
9:21741051:C:G	50	100	1	0.3444
9:21741072:A:G	50	100	0.91	0.01253
9:21741198:C:T	50	100	1	0.3455
9:21741589:C:T	50	100	0.99	0.01362
9:21741663:C:A	50	100	1	0.3377
9:21741798:T:C	50	100	1	0.3446
9:21741986:C:T	50	100	1	0.3444
9:21741994:A:C	50	100	1	0.3442
9:21742433:T:G	50	100	1	0.3157
9:21742747:T:A	50	100	1	0.3444
9:21742773:G:A	50	100	1	0.01434
9:21742817:T:G	50	100	1	0.3444
9:21742832:T:A	50	100	1	0.01434
9:21743394:C:A	50	98	1	0.3364
9:21743459:A:G	49	100	1	0.2825
9:21743651:G:A	50	100	1	0.3444
9:21744393:G:A	50	100	1	0.3444
9:21744694:G:T	50	100	1	0.01307
9:21744701:G:T	50	100	1	0.01307
9:21744747:C:G	50	100	0.99	0.02687
9:21744790:T:G	50	100	1	0.3166
9:21744803:C:T	50	100	1	0.345
9:21745005:T:G	50	100	1	0.3444
9:21745115:T:C	50	100	1	0.3444
9:21745121:T:A	50	100	1	0.3444
9:21745413:G:A	50	100	1	0.3444
9:21745596:A:T	50	100	1	0.01307
9:21745757:T:C	50	100	0.99	0.2131
9:21745991:T:C	50	100	1	0.3444
9:21746108:C:A	50	98	1	0.3446
9:21746275:C:G	50	100	0.99	0.2162
9:21746359:A:G	50	100	1	0.2796
9:21746397:T:C	50	100	1	0.3453
9:21746420:T:C	50	100	1	0.3415
9:21746497:C:A	50	98	1	0.3453
9:21746588:A:G	50	100	1	0.3451
9:21746797:A:G	50	100	1	0.345
9:21746977:A:T	50	100	1	0.3361
9:21747111:T:C	50	100	1	0.3453
9:21747312:G:A	50	100	1	0.3361
9:21747421:C:T	50	100	1	0.3361
9:21747673:G:A	50	100	1	0.3453
9:21747750:C:T	50	100	1	0.3453
9:21747804:A:G	50	100	1	0.3453
9:21747857:A:G	50	100	1	0.01325
9:21747860:C:T	50	100	1	0.3453
9:21747917:C:T	50	100	1	0.01307
9:21748074:G:A	50	100	1	0.3464
9:21748240:T:C	49	100	1	0.3466
9:21748321:A:G	50	100	0.97	0.1242
9:21748333:T:C	50	100	1	0.2876
9:21748399:C:G	50	98	0.89	0.01525
9:21748434:C:G	50	100	0.99	0.3148
9:21748485:C:T	50	100	1	0.3511
9:21748533:A:G	50	100	1	0.3511
9:21748619:T:G	50	100	1	0.2796
9:21748963:G:A	50	100	1	0.3529
9:21749608:T:C	50	100	1	0.3509
9:21749664:T:C	50	100	1	0.3361
9:21749671:T:G	50	100	1	0.3511
9:21749819:A:G	50	98	0.89	0.08224
9:21749913:G:C	50	100	1	0.01434
9:21750070:A:G	50	100	1	0.352
9:21750076:A:G	50	100	1	0.352
9:21750171:T:C	50	100	1	0.3513
9:21750268:G:A	50	100	1	0.3511
9:21750446:C:T	50	100	1	0.3519
9:21750588:T:C	50	100	1	0.3508
9:21750885:C:T	50	100	0.99	0.3511
9:21750981:T:G	50	100	1	0.3509
9:21751963:A:G	50	100	1	0.3364
9:21752069:G:T	50	98	1	0.3526
9:21752106:T:G	50	98	1	0.3526
9:21752359:A:G	50	100	1	0.3252
9:21752923:T:A	50	100	1	0.234
9:21753120:A:G	50	98	0.96	0.02306
9:21753139:G:A	50	96	0.94	0.07062
9:21753193:G:C	50	100	1	0.3477
9:21753971:G:A	50	100	1	0.01216
9:21754227:C:G	50	100	1	0.3558
9:21754373:T:C	50	100	1	0.3381
9:21754589:C:T	50	100	1	0.3557
9:21754621:G:A	50	100	1	0.01452
9:21754948:T:C	50	100	1	0.3557
9:21755031:A:T	50	100	1	0.3508
9:21755132:A:G	50	100	1	0.01216
9:21755141:C:T	50	100	1	0.3508
9:21755267:C:G	50	100	1	0.3488
9:21755406:G:A	50	100	0.99	0.01652
9:21755631:G:A	50	98	1	0.3377
9:21755834:G:T	50	100	1	0.3281
9:21755895:A:C	49	100	1	0.3509
9:21755897:G:T	50	98	1	0.3509
9:21755944:T:C	50	98	0.97	0.03976
9:21756090:C:T	50	100	1	0.3509
9:21756932:A:G	50	100	1	0.01235
9:21757433:C:T	50	100	1	0.3194
9:21757591:T:C	50	100	1	0.3513
9:21757768:T:G	50	100	1	0.3489
9:21757804:T:G	50	100	1	0.2934
9:21757917:T:A	50	100	1	0.3281
9:21758656:C:A	50	100	1	0.01271
9:21758769:G:A	50	100	1	0.3384
9:21759892:C:T	50	98	1	0.3382
9:21760255:T:C	50	100	1	0.3366
9:21760261:A:G	50	100	1	0.01271
9:21760397:C:G	50	98	1	0.3642
9:21760622:C:A	50	98	1	0.3371
9:21760640:A:G	50	100	1	0.3644
9:21761106:A:G	50	98	0.87	0.03885
9:21761323:T:C	50	100	1	0.3566
9:21761357:T:C	50	100	0.97	0.01271
9:21761441:C:G	50	100	1	0.3582
9:21762517:A:C	50	100	1	0.01271
9:21762674:A:C	50	100	0.9	0.02469
9:21762728:A:G	50	98	0.99	0.2393
9:21762743:G:A	50	100	1	0.3203
9:21763567:T:C	50	100	1	0.2349
9:21763743:G:A	50	100	1	0.3402
9:21763749:G:A	50	100	1	0.3166
9:21763995:G:A	50	100	1	0.3239
9:21764087:C:A	50	100	1	0.3014
9:21764146:T:G	50	100	1	0.01271
9:21765331:C:T	50	100	1	0.299
9:21765602:C:T	50	100	1	0.3402
9:21765611:T:C	50	100	1	0.01271
9:21765985:G:C	50	100	1	0.01398
9:21767008:A:T	50	100	1	0.3282
9:21767017:C:T	50	100	1	0.01216
9:21767405:G:A	50	98	1	0.3259
9:21767578:A:T	50	100	1	0.3253
9:21767759:G:C	50	100	1	0.01126
9:21768052:A:G	50	100	1	0.3259
9:21768845:C:T	50	100	0.97	0.04611
9:21769413:G:A	50	100	1	0.3401
9:21769790:T:A	50	100	1	0.3226
9:21769870:T:C	50	98	0.99	0.3335
9:21769898:G:A	50	100	1	0.3351
9:21770144:G:A	50	98	1	0.341
9:21770710:T:C	50	100	1	0.3371
9:21770952:T:C	50	100	1	0.3373
9:21771242:T:C	50	98	1	0.3157
9:21771757:A:G	50	100	1	0.3348
9:21772038:G:A	50	100	1	0.342
9:21772065:A:G	50	100	0.99	0.2387
9:21772268:T:C	50	100	1	0.335
9:21772318:C:G	50	100	0.99	0.08152
9:21772585:C:A	50	98	0.98	0.07407
9:21772931:T:C	50	100	1	0.3391
9:21773042:C:T	50	100	0.97	0.01834
9:21773168:C:G	50	100	1	0.3433
9:21773223:A:G	50	100	0.97	0.335
9:21773348:C:T	50	100	1	0.3433
9:21773417:A:G	50	100	1	0.335
9:21773542:A:C	50	100	1	0.335
9:21773762:T:A	50	100	1	0.02142
9:21773941:G:C	50	100	1	0.3531
9:21774110:C:T	50	100	0.99	0.3299
9:21774165:A:G	50	100	0.93	0.02306
9:21774168:C:G	50	100	1	0.04412
9:21774246:G:A	50	100	0.99	0.08134
9:21774468:T:C	50	100	1	0.3351
9:21775062:A:G	50	100	1	0.335
9:21775343:C:G	50	100	1	0.335
9:21775367:C:G	50	100	1	0.03195
9:21775493:G:A	50	100	1	0.3243
9:21775509:A:G	50	100	1	0.335
9:21775574:G:A	44	100	1	0.04394
9:21775682:G:A	37	89.2	0.67	0.09532
9:21775938:A:G	50	100	1	0.02505
9:21775958:G:A	50	100	1	0.335
9:21776160:T:C	50	100	0.99	0.2758
9:21776616:T:G	50	100	0.99	0.3192
9:21776632:G:A	50	100	1	0.3353
9:21776715:T:C	50	100	1	0.325
9:21777597:G:A	50	98	0.98	0.08987
9:21778661:G:A	50	100	1	0.3533
9:21778712:T:C	50	100	1	0.2736
9:21778815:G:C	50	100	1	0.02378
9:21778959:T:C	50	100	1	0.23
9:21778977:A:C	50	100	1	0.3364
9:21779032:A:G	50	100	1	0.01107
9:21779467:T:G	50	100	0.98	0.04321
9:21780038:T:C	50	100	0.98	0.0768
9:21780101:G:A	50	100	1	0.02578
9:21780252:A:G	50	100	1	0.3337
9:21780793:C:T	50	100	0.94	0.01216
9:21780798:C:T	50	98	1	0.3128
9:21781153:G:A	49	100	1	0.2923
9:21781366:G:A	50	100	1	0.02596
9:21781479:C:T	50	100	1	0.2834
9:21781570:T:G	50	100	1	0.2996
9:21782165:G:A	50	100	1	0.3502
9:21782231:T:A	50	100	1	0.3252
9:21782303:A:G	49	98	0.99	0.03468
9:21782820:T:A	50	100	1	0.3086
9:21783010:C:G	50	98	0.97	0.03794
9:21783118:G:A	50	100	0.96	0.01924
9:21783408:T:C	50	100	1	0.3368
9:21783445:T:A	50	100	1	0.02578
9:21783886:G:A	50	100	1	0.02578
9:21783918:C:G	50	100	1	0.2357
9:21783923:G:A	50	100	1	0.3333
9:21784226:T:C	50	100	1	0.3745
9:21784759:A:T	50	100	1	0.3315
9:21784991:T:A	50	100	1	0.02197
9:21785019:C:T	50	98	1	0.323
9:21785140:T:A	50	100	1	0.3315
9:21785207:A:C	50	100	1	0.3344
9:21785262:G:A	50	100	1	0.2999
9:21785305:C:G	50	100	1	0.3333
9:21785482:C:A	50	100	1	0.2358
9:21785488:C:A	50	98	0.87	0.01089
9:21785491:C:A	50	98	0.99	0.3954
9:21785494:A:C	50	100	1	0.2446
9:21785661:C:T	50	100	1	0.3253
9:21785849:G:A	50	100	1	0.3252
9:21785895:C:T	50	100	1	0.2997
9:21785966:A:G	50	100	1	0.2358
9:21786070:A:G	50	100	1	0.3319
9:21786292:A:G	50	100	0.99	0.3339
9:21786305:C:T	50	100	0.98	0.3337
9:21786512:G:A	50	100	0.98	0.04194
9:21786599:G:T	50	100	1	0.02542
9:21786953:C:A	50	100	0.98	0.04194
9:21786968:A:T	50	100	0.99	0.3341
9:21787263:C:T	50	98	1	0.3315
9:21787403:G:C	50	100	0.99	0.3337
9:21787522:G:A	50	100	0.99	0.3339
9:21787810:C:T	50	100	0.98	0.1235
9:21787849:T:G	50	98	0.99	0.2987
9:21788082:T:G	49	100	0.99	0.3337
9:21788114:G:A	50	100	1	0.02542
9:21788447:T:G	50	100	0.99	0.3317
9:21788482:A:G	50	100	1	0.329
9:21788524:A:G	50	100	0.99	0.3355
9:21788657:C:T	50	100	1	0.3288
9:21788783:G:A	50	100	1	0.3292
9:21788878:T:C	50	100	0.99	0.3277
9:21788952:C:T	50	100	0.99	0.3275
9:21789124:G:A	50	100	0.99	0.3277
9:21789462:G:A	50	100	0.98	0.01489
9:21789581:C:T	50	98	0.99	0.3239
9:21789709:A:G	50	100	0.99	0.01344
9:21790068:A:G	50	100	0.99	0.3371
9:21790143:G:C	50	100	0.99	0.3371
9:21790351:T:C	50	100	0.99	0.2874
9:21790564:G:A	49	100	0.99	0.3201
9:21790635:C:A	50	100	1	0.02669
9:21790670:C:G	50	100	0.99	0.3377
9:21790756:A:T	50	100	0.99	0.3395
9:21791266:G:C	50	100	0.99	0.07716
9:21791313:T:A	50	100	0.99	0.3208
9:21791468:A:G	50	100	1	0.2229
9:21791711:G:A	50	100	1	0.2228
9:21792259:T:C	50	100	0.96	0.155
9:21793178:T:G	50	100	0.99	0.3457
9:21793653:G:A	50	100	0.95	0.07771
9:21793674:C:A	50	98	0.99	0.2188
9:21794786:G:A	50	100	1	0.01198
9:21795075:C:G	50	100	0.99	0.3219
9:21795097:T:G	50	100	0.99	0.3219
9:21795101:A:T	50	98	1	0.2197
9:21795194:A:G	50	100	0.99	0.3219
9:21795662:A:G	50	100	0.99	0.3212
9:21795683:T:G	50	100	0.99	0.3223
9:21795713:C:T	50	100	0.98	0.01979
9:21795733:C:T	50	100	1	0.01398
9:21796106:C:A	50	100	0.98	0.04212
9:21796221:G:A	50	100	1	0.3333
9:21796792:G:A	50	100	1	0.3333
9:21796836:T:A	50	100	1	0.02687
9:21797136:C:T	50	96	0.98	0.07062
9:21797187:G:A	50	100	0.99	0.05501
9:21797560:C:A	50	98	1	0.02669
9:21798582:G:A	50	98	1	0.02687
9:21798972:A:G	50	100	0.94	0.03994
9:21799384:C:T	50	100	0.98	0.08152
9:21799599:T:C	50	100	0.99	0.3324
9:21799677:A:T	50	100	1	0.01198
9:21801079:A:T	50	100	1	0.1667
9:21801320:T:C	50	100	0.98	0.08243
9:21801531:A:G	50	100	1	0.4185
9:21801777:A:T	50	100	1	0.4136
9:21802323:G:A	50	100	1	0.01906
9:21802470:A:G	48	81.2	0.96	0.4695
9:21802471:A:G	45	95.6	0.97	0.09405
9:21803166:A:G	50	100	0.99	0.08261
9:21803184:G:C	49	100	0.99	0.3368
9:21803859:A:T	50	100	1	0.1794
9:21803881:C:A	50	100	0.99	0.337
9:21804618:A:G	50	100	0.99	0.3346
9:21804694:A:G	50	100	0.97	0.3373
9:21805990:A:G	50	100	0.99	0.01398
9:21806565:G:A	50	100	1	0.321
9:21806970:C:A	50	100	1	0.3195
9:21807995:A:G	50	100	0.99	0.3048
9:21808306:C:T	50	100	0.94	0.01543
9:21808410:C:G	46	97.8	0.99	0.3043
9:21808607:C:A	49	81.6	0.76	0.04375
9:21808753:T:G	50	100	0.99	0.344
9:21808914:C:T	50	100	1	0.3419
9:21809078:T:A	50	100	0.99	0.3194
9:21809334:C:T	50	98	1	0.3036
9:21809858:C:T	50	100	0.98	0.0394
9:21809993:A:C	50	100	0.96	0.08624
9:21810307:C:T	50	100	1	0.04303
9:21810532:T:G	50	100	1	0.3221
9:21811028:T:C	50	98	1	0.3083
9:21811155:A:G	50	100	1	0.3577
9:21811442:A:G	50	96	1	0.3086
9:21811534:C:G	50	100	1	0.3159
9:21811566:G:A	50	100	1	0.09967
9:21812317:G:A	50	98	1	0.2509
9:21812350:T:A	50	98	1	0.2509
9:21812721:C:T	50	100	1	0.04121
9:21813242:T:C	50	100	1	0.3181
9:21813304:A:C	50	100	1	0.3181
9:21813496:C:T	50	98	1	0.3181
9:21813519:C:T	50	98	1	0.3181
9:21813596:A:G	50	100	0.99	0.0915
9:21813719:C:T	50	98	1	0.4933
9:21813766:G:A	50	100	0.99	0.05447
9:21813770:G:C	50	98	1	0.1004
9:21813771:G:T	50	100	1	0.0541
9:21813773:T:C	50	98	1	0.1004
9:21815167:G:T	50	100	1	0.15
9:21815798:C:T	50	98	0.99	0.2142
9:21816215:C:G	50	100	1	0.2422
9:21816529:A:G	50	98	1	0.4916
9:21816574:G:A	50	98	1	0.3192
9:21816638:T:C	50	98	0.99	0.3395
9:21816647:A:G	50	98	1	0.3192
9:21816759:G:A	50	98	0.99	0.4139
9:21817476:A:G	50	100	0.94	0.01362
9:21817525:G:C	50	100	1	0.03704
9:21817755:A:G	50	98	1	0.3344
9:21817778:T:C	50	98	0.96	0.04884
9:21818012:C:T	50	100	0.98	0.0748
9:21818311:C:T	41	97.6	1	0.3214
9:21818618:C:T	50	100	0.99	0.061
9:21818675:A:G	50	98	1	0.3371
9:21818729:T:C	50	100	1	0.0187
9:21819094:T:C	50	100	0.98	0.07789
9:21819183:C:G	50	100	1	0.07534
9:21819723:T:G	50	98	0.93	0.0748
9:21820816:A:C	50	100	0.96	0.02723
9:21821032:C:T	50	100	0.99	0.03613
9:21821282:A:G	50	100	0.99	0.4415
9:21821372:A:G	50	100	0.98	0.01017
9:21821509:C:T	50	100	1	0.07335
9:21821593:G:T	50	100	0.86	0.01162
9:21821670:T:C	50	100	1	0.2093
9:21822418:A:G	50	100	1	0.05628
9:21822484:G:A	50	100	1	0.337
9:21823089:C:T	50	100	1	0.07226
9:21823803:G:A	50	100	1	0.01489
9:21823865:A:T	50	100	0.98	0.1117
9:21823953:T:C	50	100	1	0.4141
9:21824050:G:A	50	100	1	0.0561
9:21824534:C:T	50	100	1	0.01489
9:21824707:T:C	50	100	0.99	0.03322
9:21824883:C:T	50	100	0.99	0.4074
9:21825076:T:C	50	100	1	0.3321
9:21825361:C:A	50	100	0.96	0.01471
9:21825471:C:A	50	98	0.88	0.01561
9:21825859:T:C	50	100	1	0.07226
9:21825997:A:G	49	100	1	0.2433
9:21826388:T:C	50	100	1	0.2451
9:21826464:C:T	50	98	1	0.2151
9:21826517:A:G	50	100	0.98	0.3203
9:21826539:G:A	50	100	1	0.3371
9:21826841:G:A	50	100	1	0.2932
9:21826941:G:T	50	100	1	0.319
9:21827193:G:A	50	100	0.97	0.07226
9:21827407:A:G	50	100	1	0.3199
9:21827527:T:G	50	100	0.99	0.01271
9:21827993:G:A	50	100	1	0.337
9:21828111:A:C	50	98	1	0.321
9:21828243:T:C	50	100	1	0.3166
9:21829118:C:T	50	100	1	0.1017
9:21829508:T:C	50	100	1	0.08987
9:21829605:T:A	50	100	1	0.2041
9:21830158:A:G	50	100	1	0.2039
9:21830480:G:A	50	100	1	0.05465
9:21830542:T:G	50	100	1	0.01253
9:21831630:A:G	50	98	0.99	0.2812
9:21832743:A:G	50	100	1	0.2796
9:21833047:T:C	50	98	0.99	0.2796
9:21833339:T:C	50	100	1	0.2466
9:21833421:G:T	50	100	1	0.01434
9:21833660:A:G	50	96	0.99	0.2919
9:21833884:A:G	50	100	0.98	0.01779
9:21833994:A:G	50	100	1	0.01307
9:21834017:A:G	50	100	1	0.01906
9:21834211:T:C	50	100	0.98	0.352
9:21834948:A:C	50	100	1	0.01906
9:21834969:C:T	50	100	1	0.01906
9:21835558:C:G	50	100	1	0.01924
9:21836294:C:T	50	100	1	0.0187
9:21836802:G:A	50	100	1	0.01162
9:21837700:C:T	49	100	1	0.02378
9:21838146:A:G	50	98	1	0.4027
9:21838180:C:A	50	100	0.97	0.03304
9:21839189:A:T	49	87.8	0.96	0.2527
9:21840194:C:G	50	98	1	0.2905
9:21840299:A:G	50	96	1	0.4054
9:21840388:C:T	50	100	1	0.2772
9:21840761:A:G	50	98	1	0.2901
9:21840778:G:A	50	98	1	0.4009
9:21840835:G:T	50	100	0.97	0.1423
9:21840843:C:T	50	98	1	0.2901
9:21841909:A:G	50	98	0.98	0.02705
9:21841956:C:T	50	100	0.84	0.01725
9:21842155:G:A	50	100	0.99	0.1255
9:21842226:G:A	50	100	1	0.2829
9:21842301:G:C	50	100	1	0.2774
9:21842631:C:T	50	100	0.99	0.03123
9:21842734:A:G	50	100	0.99	0.2542
9:21842853:G:A	50	100	1	0.01398
9:21843737:A:G	50	100	0.98	0.1269
9:21843827:C:A	50	100	0.99	0.2667
9:21843843:A:G	50	98	1	0.4125
9:21844644:A:G	50	100	1	0.4152
9:21844773:A:G	50	88	0.99	0.4286
9:21844847:C:T	50	98	0.93	0.01725
9:21845309:A:G	50	100	0.97	0.1256
9:21845739:G:C	50	98	0.99	0.3784
9:21846286:A:G	50	100	0.99	0.3444
9:21846328:C:T	50	100	1	0.3328
9:21846728:A:G	50	98	0.99	0.358
9:21847581:A:G	50	100	0.94	0.02324
9:21848532:G:A	50	100	1	0.1247
9:21848745:C:A	50	100	0.99	0.3039
9:21849067:A:T	50	100	1	0.3379
9:21849179:G:C	50	100	0.99	0.3564
9:21850045:C:G	50	100	1	0.3368
9:21850625:G:A	50	100	0.98	0.01779
9:21851158:C:T	50	98	1	0.3408
9:21851486:G:T	50	100	1	0.01852
9:21851506:C:G	50	100	1	0.3322
9:21851684:G:A	50	100	0.99	0.0345
9:21851778:G:A	50	100	0.98	0.3039
9:21851839:C:A	50	98	0.99	0.301
9:21852182:G:T	50	98	0.99	0.2787
9:21852192:T:C	50	98	0.99	0.2796
9:21852629:A:T	50	100	1	0.01852
9:21852698:T:C	49	98	0.88	0.0138
9:21852853:C:A	50	100	1	0.3337
9:21853222:T:C	50	100	0.99	0.3395
9:21853265:G:A	50	100	0.98	0.02869
9:21853340:A:G	50	98	0.99	0.3008
9:21853456:G:A	50	100	1	0.01852
9:21854160:T:C	50	100	0.99	0.1193
9:21854200:A:G	50	100	0.99	0.3373
9:21854741:C:T	50	100	0.99	0.04702
9:21855039:G:A	50	100	0.98	0.2674
9:21855097:G:T	50	96	0.99	0.3646
9:21855346:G:C	50	100	0.93	0.01053
9:21856471:A:C	50	100	0.98	0.344
9:21856662:G:C	50	100	0.98	0.3335
9:21856686:A:G	50	98	0.99	0.1327
9:21856778:C:T	50	100	0.99	0.1291
9:21857245:A:G	50	96	0.95	0.3969
9:21857304:C:T	50	96	0.95	0.2747
9:21858124:T:C	50	100	0.99	0.01834
9:21858308:A:G	50	100	0.97	0.03558
9:21858393:G:C	50	100	0.98	0.1207
9:21858451:A:G	50	100	0.99	0.3021
9:21858716:C:G	50	98	0.97	0.2892
9:21859195:G:T	50	100	0.98	0.1204
9:21860429:C:T	50	100	0.96	0.01852
9:21860825:C:G	50	100	0.95	0.03377
9:21861553:C:T	50	100	0.94	0.01943
9:21861904:T:G	50	100	1	0.1164
9:21862272:A:C	50	100	0.98	0.4724
9:21862273:C:A	50	100	0.99	0.03214
9:21862550:G:A	50	100	0.92	0.05864
9:21862671:T:C	50	100	1	0.01761
9:21862811:C:T	50	100	0.89	0.05973
9:21862898:T:A	50	100	0.98	0.3967
9:21863950:C:T	50	98	0.87	0.03667
9:21864099:G:A	50	100	0.99	0.3489
9:21864269:A:G	50	100	0.99	0.0216
9:21864379:C:T	49	100	0.98	0.3976
9:21864536:A:G	50	100	0.98	0.3183
9:21864553:A:G	50	100	0.99	0.03032
9:21864887:C:T	50	100	0.99	0.01398
9:21865107:T:C	50	100	0.99	0.3192
9:21865843:T:C	50	100	0.98	0.3972
9:21865960:A:C	50	100	0.98	0.3224
9:21866314:C:G	50	100	0.98	0.4806
9:21866501:C:T	50	98	0.99	0.4003
9:21867053:T:C	50	100	0.92	0.01235
9:21867245:C:T	50	100	0.94	0.04012
9:21867251:T:G	50	100	0.97	0.02996
9:21868758:C:T	50	100	0.99	0.3134
9:21869080:T:G	50	100	0.99	0.3139
9:21869559:C:T	50	100	0.97	0.01725
9:21870095:C:A	50	100	0.98	0.01053
9:21870344:C:G	50	100	0.95	0.03195
9:21871029:A:T	50	100	0.98	0.02233
9:21871051:A:G	50	100	0.99	0.4094
9:21871170:T:A	50	100	0.95	0.03159
9:21871203:A:G	50	100	0.99	0.02996
9:21871236:C:A	50	100	0.95	0.01035
9:21871294:G:A	50	100	0.9	0.01906
9:21871592:G:C	50	100	0.97	0.02197
9:21871595:T:C	50	100	0.98	0.02233
9:21871639:A:G	50	100	0.96	0.03577
9:21871813:C:T	50	98	0.96	0.04521
9:21872174:A:G	50	100	1	0.08297
9:21872219:T:C	50	100	0.96	0.2262
9:21872594:C:T	50	100	0.94	0.02415
9:21873016:A:G	50	100	0.98	0.01906
9:21873526:T:A	50	100	1	0.03159
9:21873780:G:A	50	100	0.99	0.03195
9:21873917:G:A	50	100	0.98	0.01906
9:21874136:A:C	50	100	0.97	0.0187
9:21874487:C:A	50	100	0.97	0.02397
9:21874554:G:A	50	98	0.92	0.04739
9:21874587:T:A	50	100	0.99	0.03195
9:21874627:G:A	50	100	1	0.02088
9:21875210:G:C	50	100	0.86	0.02433
9:21875507:G:A	50	100	0.99	0.4098
9:21875579:G:A	50	100	0.98	0.05283
9:21876145:A:G	50	100	0.94	0.0216
9:21876408:A:G	50	100	0.98	0.4931
9:21876644:G:A	50	100	0.97	0.01924
9:21877059:T:G	50	98	0.93	0.09078
9:21877176:A:G	50	100	0.97	0.1127
9:21877326:C:T	50	100	0.97	0.01924
9:21877472:C:T	50	100	0.87	0.01416
9:21877986:A:C	50	100	0.99	0.3266
9:21878534:G:A	50	100	0.98	0.03413
9:21879714:C:T	50	100	1	0.03195
9:21880297:A:G	50	100	0.97	0.02124
9:21880890:T:G	50	98	0.92	0.07353
9:21880910:C:T	50	100	1	0.03177
9:21880998:A:G	50	100	1	0.03177
9:21881339:T:C	50	100	0.99	0.4016
9:21881586:C:T	50	100	0.94	0.02705
9:21881900:G:A	50	100	1	0.02106
9:21881947:G:C	50	100	1	0.03232
9:21882595:G:T	50	100	1	0.03195
9:21882711:C:A	50	100	1	0.03195
9:21883538:C:A	50	100	1	0.02088
9:21883747:A:G	50	100	0.97	0.01906
9:21883860:C:G	50	100	0.99	0.04285
9:21883861:T:G	50	100	0.99	0.04285
9:21884053:T:C	50	100	0.98	0.4089
9:21884426:A:C	50	100	0.98	0.08842
9:21884553:A:G	50	100	0.96	0.1124
9:21884771:C:A	50	100	0.97	0.01961
9:21884904:C:T	50	100	1	0.02124
9:21885636:C:T	50	100	1	0.2997
9:21885744:A:G	50	100	0.97	0.01961
9:21885984:G:C	50	100	0.97	0.01961
9:21886508:C:T	50	100	1	0.2981
9:21886768:A:G	50	100	0.99	0.3468
9:21887032:A:G	50	100	1	0.2803
9:21887875:T:G	50	96	0.99	0.3502
9:21888510:C:T	50	100	0.84	0.0138
9:21888744:T:C	50	96	0.99	0.01616
9:21889172:T:A	50	100	0.97	0.02052
9:21889251:C:T	50	100	1	0.3306
9:21889293:A:G	50	100	0.99	0.4098
9:21889402:A:T	50	100	0.99	0.4098
9:21890154:G:A	50	100	0.98	0.04866
9:21890327:C:G	50	100	1	0.3322
9:21891100:A:G	50	100	0.99	0.01616
9:21891156:C:T	50	100	1	0.01797
9:21891194:G:A	50	100	0.97	0.01761
9:21892040:C:T	50	100	0.98	0.02905
9:21892794:C:A	50	100	0.99	0.03776
9:21892884:A:G	50	100	0.92	0.01743
9:21893559:C:T	50	100	0.98	0.02124
9:21893824:A:C	50	100	0.99	0.1765
9:21894298:T:A	50	98	0.92	0.02778
9:21894300:C:G	50	100	1	0.3364
9:21894392:C:T	50	100	1	0.3366
9:21894496:G:A	50	100	0.98	0.3747
9:21894992:G:A	50	100	1	0.3364
9:21895054:G:A	50	100	1	0.408
9:21895158:T:C	50	100	0.99	0.3744
9:21895186:C:A	50	100	1	0.287
9:21896293:C:A	50	100	1	0.3366
9:21896420:A:T	50	100	1	0.3366
9:21896649:C:T	50	100	1	0.03577
9:21896874:T:A	50	100	0.93	0.01507
9:21897523:T:G	50	100	1	0.3379
9:21897882:T:A	50	100	1	0.3379
9:21898254:C:T	50	100	1	0.3451
9:21898320:G:A	50	100	0.96	0.03341
9:21898907:C:A	50	100	0.98	0.02996
9:21898998:A:G	50	100	0.99	0.406
9:21899297:G:A	48	100	0.91	0.06391
9:21900600:G:A	50	100	0.95	0.06391
9:21900674:C:G	50	100	0.98	0.03613
9:21900731:G:A	50	96	0.94	0.1156
9:21900744:T:C	50	100	0.98	0.03613
9:21900978:A:G	50	96	0.99	0.3907
9:21901027:G:C	50	98	1	0.352
9:21901129:C:G	50	100	0.92	0.04521
9:21901264:A:G	50	98	1	0.3517
9:21901619:C:A	50	98	1	0.3508
9:21902344:G:A	50	98	0.96	0.1786
9:21902355:C:A	50	100	1	0.3355
9:21903325:T:A	50	98	0.98	0.04067
9:21905380:C:T	50	92	0.95	0.2567
9:21905381:C:T	50	100	0.99	0.01162
9:21905430:A:G	50	94	0.92	0.1151
9:21906311:G:C	50	94	0.91	0.104
9:21907749:T:A	50	100	1	0.02251
9:21908169:G:T	50	100	0.99	0.04975
9:21909609:A:G	50	100	0.97	0.02596
9:21909756:C:T	50	100	0.97	0.02524
9:21909980:A:G	50	96	0.98	0.2416
9:21910654:G:A	50	100	0.98	0.0256
9:21910699:A:G	50	96	0.96	0.2556
9:21911312:T:A	50	98	0.98	0.4962
9:21911386:A:T	50	100	0.98	0.02342
9:21911629:A:G	50	94	0.88	0.0541
9:21911871:G:A	50	98	0.98	0.03504
9:21911953:A:C	50	98	0.98	0.2362
9:21912358:G:A	50	100	0.99	0.0236
9:21912626:T:C	50	98	0.98	0.2324
9:21913631:A:G	50	100	1	0.05065
9:21913698:A:C	49	100	0.98	0.1131
9:21914165:A:G	50	100	1	0.05029
9:21914332:A:G	50	100	0.98	0.0492
9:21914685:T:C	50	98	0.94	0.1222
9:21914837:G:A	50	96	0.98	0.2317
9:21914995:T:G	50	100	0.97	0.0236
9:21915847:T:G	50	98	0.98	0.01743
9:21915984:G:C	50	98	1	0.05029
9:21916122:G:A	41	80.5	0.67	0.05065
9:21916180:C:T	50	96	0.87	0.0797
9:21916190:C:G	50	94	0.96	0.1797
9:21916371:A:G	50	98	0.98	0.0748
9:21916414:G:A	50	98	0.99	0.05029
9:21916764:T:C	50	98	0.91	0.02288
9:21917340:G:A	50	100	0.99	0.05029
9:21917461:C:T	50	100	0.98	0.02179
9:21917588:G:A	50	100	0.98	0.02614
9:21918210:C:T	44	81.8	0.91	0.3713
9:21918298:A:C	42	85.7	0.9	0.433
9:21918409:A:C	50	100	0.95	0.01507
9:21919975:T:C	50	100	0.97	0.4087
9:21920188:G:A	50	98	0.99	0.07117
9:21920267:G:A	50	100	0.97	0.09804
9:21920347:T:C	50	100	0.98	0.4878
9:21920521:T:C	50	98	1	0.06681
9:21920546:G:A	50	98	0.97	0.03794
9:21921017:A:G	50	100	0.97	0.06536
9:21921464:C:T	50	98	0.97	0.07498
9:21921641:C:G	50	100	0.94	0.01634
9:21921672:C:T	50	100	0.9	0.01126
9:21921997:T:C	50	100	0.98	0.03649
9:21922185:A:C	50	100	0.98	0.06409
9:21922551:A:T	50	100	0.99	0.1511
9:21922734:A:C	50	100	1	0.03813
9:21922767:G:C	50	98	0.99	0.1525
9:21923009:A:G	50	100	1	0.03686
9:21923280:A:G	50	100	1	0.2402
9:21923355:C:A	50	100	1	0.03431
9:21923586:G:A	50	100	0.92	0.0138
9:21923848:G:C	50	100	1	0.1512
9:21924145:C:T	50	100	0.94	0.01362
9:21924424:G:A	50	100	1	0.1374
9:21924672:G:A	50	100	1	0.1353
9:21925040:G:A	50	100	0.95	0.02996
9:21925116:G:C	50	100	1	0.04975
9:21925856:T:G	50	100	1	0.4851
9:21925904:T:G	49	100	1	0.4855
9:21926043:G:C	50	100	1	0.1757
9:21926136:C:G	50	100	0.96	0.01634
9:21926170:A:G	50	100	1	0.4858
9:21926578:T:A	50	100	0.99	0.01362
9:21926592:G:T	50	100	1	0.1895
9:21926617:A:G	50	100	0.99	0.01362
9:21926919:C:A	50	100	1	0.4301
9:21926928:T:C	50	100	1	0.4855
9:21927328:A:G	50	100	1	0.2402
9:21927713:G:A	50	100	1	0.04975
9:21927914:G:A	50	100	1	0.2398
9:21928025:G:A	50	98	0.99	0.06663
9:21928367:C:G	50	100	0.98	0.02524
9:21928615:T:A	50	98	0.65	0.01053
9:21928655:G:A	50	100	1	0.2449
9:21928993:A:G	50	100	1	0.175
9:21929591:G:T	50	100	1	0.49
9:21929667:G:A	50	100	0.99	0.2455
9:21930148:G:C	50	100	1	0.4942
9:21930233:C:T	50	100	0.97	0.01634
9:21930304:C:A	50	100	1	0.4764
9:21930506:G:A	50	100	1	0.1739
9:21930572:G:T	50	100	1	0.4949
9:21930701:C:T	50	100	1	0.2455
9:21930763:A:C	50	100	1	0.0512
9:21930813:C:T	50	100	1	0.0512
9:21931643:G:T	50	100	1	0.2676
9:21931897:G:T	50	100	1	0.4971
9:21931972:G:A	50	98	0.98	0.06354
9:21932746:C:T	49	98	0.98	0.07898
9:21933030:G:C	50	98	0.98	0.05955
9:21933057:C:A	50	98	0.98	0.04956
9:21934443:T:C	50	100	0.96	0.05192
9:21935459:A:G	50	98	0.89	0.05374
9:21935808:G:A	50	98	0.96	0.1627
9:21936912:A:G	50	96	0.89	0.05174
9:21937199:C:T	50	100	0.94	0.08188
9:21937352:T:C	50	96	0.94	0.08261
9:21937539:G:A	50	100	0.94	0.03994
9:21937688:G:A	50	100	0.86	0.01162
9:21937876:A:G	50	98	0.96	0.03377
9:21938368:G:A	50	100	0.97	0.02433
9:21938490:T:A	50	98	0.92	0.04702
9:21939283:C:T	50	96	0.92	0.01126
9:21939307:T:C	50	94	0.78	0.1038
9:21939388:G:A	50	100	0.86	0.01434
9:21939590:G:A	50	98	0.65	0.01688
9:21939902:C:T	50	100	0.81	0.02269
9:21940018:C:T	50	92	0.8	0.3509
9:21940589:C:A	50	94	0.81	0.0394
9:21941197:T:C	50	100	0.89	0.0374
9:21941316:G:A	50	98	0.85	0.01761
9:21941386:A:G	50	94	0.83	0.04521
9:21941603:C:G	50	98	0.84	0.03522
9:21942536:G:A	50	100	0.93	0.01561
9:21944014:G:A	50	100	0.88	0.02814
9:21944318:C:A	50	100	0.92	0.2663
9:21944412:A:C	50	100	0.9	0.04085
9:21944503:A:G	50	100	0.98	0.01834
9:21944545:G:A	50	98	0.92	0.02524
9:21944628:C:T	50	100	0.93	0.1403
9:21944652:C:T	50	100	0.93	0.01017
9:21944653:C:G	50	100	0.93	0.01017
9:21944819:A:G	50	100	0.94	0.1503
9:21945098:T:C	50	98	0.96	0.01216
9:21945289:G:A	50	100	0.91	0.01017
9:21945542:G:A	50	100	0.9	0.01035
9:21946197:T:C	50	98	0.8	0.03794
9:21946746:A:G	44	100	0.68	0.01325
9:21946892:A:T	50	100	0.93	0.1431
9:21947473:G:C	50	100	0.93	0.1489
9:21947751:T:C	50	100	0.79	0.03341
9:21947886:T:A	50	98	0.87	0.02923
9:21947958:G:C	50	98	0.93	0.1489
9:21948377:C:T	50	98	0.9	0.02941
9:21948640:T:G	50	100	0.98	0.03177
9:21948667:T:C	50	92	0.86	0.4749
9:21948944:G:C	50	100	0.79	0.02306
9:21949149:T:C	50	100	0.87	0.06808
9:21949488:C:T	50	100	0.93	0.01598
9:21949528:T:G	50	98	0.95	0.4132
9:21949529:T:A	50	98	0.94	0.413
9:21950433:T:A	49	100	0.92	0.03667
9:21950447:C:T	50	94	0.89	0.1547
9:21950453:T:C	50	100	0.94	0.1213
9:21950473:T:C	50	100	0.93	0.03704
9:21950524:G:C	50	98	0.95	0.4152
9:21950669:C:T	50	100	0.95	0.08442
9:21950722:T:A	50	86	0.88	0.09005
9:21950723:A:T	50	92	0.9	0.1133
9:21950724:A:T	49	85.7	0.91	0.4094
9:21950732:A:T	50	98	0.81	0.02088
9:21950781:A:T	50	100	0.89	0.03776
9:21950783:A:G	50	98	0.96	0.3453
9:21950880:G:A	50	100	0.96	0.3457
9:21951176:A:G	50	98	0.75	0.01416
9:21951903:C:A	50	98	0.98	0.2415
9:21952815:A:G	50	100	0.93	0.01561
9:21952825:A:T	50	100	0.98	0.03304
9:21952927:C:T	50	100	0.99	0.3382
9:21953138:G:A	50	100	1	0.405
9:21953323:A:T	50	100	0.96	0.08842
9:21954072:G:T	50	100	1	0.2409
9:21954654:C:T	50	98	0.89	0.01961
9:21954954:A:G	50	100	0.99	0.4161
9:21955117:C:T	50	100	1	0.01416
9:21955670:G:A	50	100	1	0.4052
9:21956079:A:G	50	100	0.98	0.2141
9:21956219:A:G	50	100	0.92	0.01797
9:21956231:C:T	50	98	1	0.2418
9:21956284:A:G	50	100	1	0.01344
9:21956471:A:G	50	100	0.95	0.03704
9:21956493:G:A	50	100	0.97	0.0837
9:21956573:C:G	50	100	0.92	0.01471
9:21956757:G:T	50	100	0.92	0.01434
9:21956915:C:T	50	100	0.78	0.01198
9:21958525:T:C	50	100	1	0.2386
9:21959122:C:T	50	100	0.92	0.0138
9:21959752:T:C	50	98	1	0.4125
9:21959861:G:A	50	100	1	0.2404
9:21959901:C:T	50	100	0.99	0.3442
9:21959967:C:T	50	100	0.99	0.3442
9:21961228:A:T	50	100	0.97	0.4141
9:21961604:G:T	50	100	0.98	0.03304
9:21961867:C:A	50	98	0.97	0.2052
9:21962013:T:A	50	100	0.97	0.1127
9:21962249:T:A	50	100	1	0.01162
9:21962302:C:T	50	98	0.98	0.09277
9:21962606:G:A	50	94	0.82	0.01434
9:21963049:C:T	50	100	0.99	0.4225
9:21964464:T:A	50	98	0.96	0.09985
9:21964867:G:C	50	100	0.99	0.2342
9:21965233:C:G	50	100	0.97	0.07516
9:21965338:C:A	50	100	0.98	0.03849
9:21965759:G:C	49	93.9	0.83	0.01797
9:21966222:G:A	50	98	0.98	0.1988
9:21966528:C:G	50	100	0.99	0.1176
9:21967856:G:C	50	100	0.91	0.02487
9:21967866:T:C	50	100	0.82	0.01362
9:21968160:G:A	50	96	0.97	0.252
9:21968200:C:G	50	98	0.97	0.1436
9:21968418:A:G	50	100	0.92	0.01071
9:21970275:G:C	50	100	0.93	0.01053
9:21970428:A:G	50	100	0.97	0.1013
9:21971990:C:G	50	100	0.98	0.1189
9:21972814:T:C	50	100	0.94	0.0207
9:21973401:C:T	50	100	0.82	0.01779
9:21973423:G:T	50	100	0.97	0.228
9:21973858:T:C	50	100	0.9	0.03214
9:21974219:A:G	50	100	0.96	0.1601
9:21974852:G:A	50	100	0.95	0.01525
9:21975018:C:T	50	98	0.98	0.3807
9:21978359:A:T	50	100	0.92	0.01688
9:21978980:C:T	50	100	0.98	0.4493
9:21979205:G:A	50	100	0.98	0.1236
9:21980152:A:G	50	100	0.97	0.1224
9:21980167:T:A	50	96	0.86	0.01289
9:21980745:G:A	50	100	0.95	0.02869
9:21980898:G:A	50	100	0.99	0.03377
9:21980900:A:G	50	100	0.99	0.03377
9:21980903:G:A	50	100	0.99	0.03377
9:21980942:G:C	47	97.9	0.97	0.09114
9:21980945:C:T	37	91.9	0.96	0.3194
9:21981024:G:A	29	96.6	0.74	0.03268
9:21981178:G:A	38	97.4	0.9	0.07498
9:21981584:G:A	50	98	0.98	0.2355
9:21983915:T:C	50	100	0.98	0.08007
9:21984662:A:C	50	100	0.98	0.09296
9:21985577:C:A	50	100	1	0.01344
9:21986219:C:T	50	98	0.97	0.07734
9:21986848:T:A	50	100	0.97	0.2382
9:21987438:G:C	50	78	0.94	0.2812
9:21987440:G:C	50	76	0.94	0.2772
9:21987442:G:C	50	78	0.94	0.2763
9:21987444:G:C	49	81.6	0.93	0.2865
9:21987446:G:C	48	79.2	0.88	0.498
9:21987448:G:C	47	85.1	0.92	0.3742
9:21987473:C:T	50	96	0.97	0.07898
9:21987585:T:C	50	100	0.98	0.09168
9:21987875:T:A	50	100	0.97	0.1396
9:21988671:A:C	50	100	1	0.01071
9:21988801:C:T	50	100	0.94	0.02451
9:21988897:C:T	50	100	0.96	0.1449
9:21989478:T:C	50	100	0.98	0.07898
9:21990458:C:T	50	100	0.97	0.2347
9:21991372:C:T	50	98	0.96	0.3987
9:21991753:C:G	50	98	0.88	0.03322
9:21991924:C:T	50	98	0.96	0.415
9:21992275:C:A	50	100	0.84	0.0305
9:21992853:C:A	50	100	0.77	0.0285
9:21993049:G:A	50	100	0.92	0.1102
9:21993965:T:C	50	100	0.95	0.1209
9:21995883:C:T	50	100	0.97	0.3958
9:21995942:T:A	50	100	0.98	0.1351
9:21996781:G:A	50	100	1	0.04739
9:21996836:C:A	50	100	1	0.04757
9:21996864:G:A	50	100	1	0.04739
9:21996987:C:T	50	100	0.99	0.02705
9:21997016:T:A	50	100	1	0.1095
9:21997598:A:G	50	100	1	0.04757
9:21997724:T:C	50	100	1	0.03377
9:21997753:A:C	50	100	1	0.03413
9:21997873:G:A	50	100	0.98	0.2794
9:21998036:G:A	50	100	0.99	0.1402
9:21998140:T:G	50	100	0.98	0.08479
9:21998661:G:A	50	100	0.98	0.453
9:21998677:T:C	50	96	0.78	0.01997
9:21998758:C:G	50	100	0.96	0.03413
9:21999329:G:A	50	100	1	0.1576
9:21999801:C:T	50	100	0.99	0.1347
9:22000248:T:C	50	100	0.99	0.1347
9:22000771:C:G	50	100	1	0.04757
9:22000842:G:A	50	100	0.99	0.1333
9:22000960:C:G	50	100	1	0.01489
9:22001573:A:G	50	100	1	0.04757
9:22002317:T:C	50	100	1	0.04775
9:22002865:T:C	50	100	1	0.04757
9:22003224:C:T	50	100	0.98	0.2825
9:22003368:G:A	50	100	1	0.1848
9:22003522:G:T	50	100	1	0.01144
9:22003791:T:C	50	100	0.97	0.1024
9:22006274:G:T	50	100	0.98	0.08479
9:22006349:C:T	50	100	0.99	0.1403
9:22006608:G:A	50	100	1	0.04775
9:22007188:C:T	50	100	0.96	0.1349
9:22008027:G:T	50	100	0.99	0.09041
9:22008505:A:T	50	100	1	0.04757
9:22009338:G:T	50	100	1	0.0354
9:22009699:G:C	50	100	1	0.193
9:22010005:T:A	50	100	0.99	0.2745
9:22010413:A:G	50	100	0.98	0.04884
9:22011014:G:A	50	100	1	0.0158
9:22011015:C:A	50	100	1	0.0158
9:22011478:A:G	50	100	1	0.04793
9:22011643:G:A	50	100	1	0.1532
9:22011911:T:C	50	100	1	0.01779
9:22012052:T:C	50	100	0.94	0.065
9:22012230:G:A	50	100	1	0.0443
9:22012423:G:A	50	100	0.98	0.2836
9:22012442:C:T	50	100	0.98	0.08497
9:22012458:C:T	50	100	0.99	0.09023
9:22012567:C:T	50	100	0.96	0.01452
9:22013412:G:T	50	100	1	0.3252
9:22013806:C:T	50	100	1	0.3252
9:22013816:A:G	50	100	1	0.01834
9:22014138:C:G	50	100	0.99	0.287
9:22014525:T:C	50	100	1	0.03304
9:22014873:T:C	50	100	0.99	0.03595
9:22015058:C:T	50	100	0.99	0.1396
9:22015112:T:C	50	100	0.99	0.02469
9:22015437:G:A	50	100	0.96	0.01362
9:22015466:C:A	50	100	1	0.1565
9:22015783:C:T	50	100	1	0.0187
9:22015998:C:T	50	100	1	0.1676
9:22016174:C:T	50	100	0.98	0.2088
9:22016511:C:G	50	100	1	0.1171
9:22016618:G:A	50	100	0.98	0.4788
9:22017102:G:T	50	100	0.99	0.3248
9:22017551:A:G	50	100	1	0.3235
9:22017824:C:T	50	100	1	0.02269
9:22017837:C:A	50	100	1	0.287
9:22018782:T:A	50	100	0.99	0.3235
9:22019130:A:G	50	98	1	0.1872
9:22019157:T:C	50	100	0.95	0.03413
9:22019318:C:T	50	100	0.99	0.08715
9:22019674:G:C	50	100	1	0.1872
9:22019733:A:G	50	100	1	0.3054
9:22020494:G:A	50	100	0.99	0.2994
9:22020516:T:C	50	100	0.99	0.05192
9:22020758:T:C	50	100	0.95	0.02741
9:22021173:T:C	50	100	1	0.1676
9:22021426:A:G	50	100	0.99	0.1391
9:22021616:G:A	50	100	0.98	0.3248
9:22021738:G:C	50	100	0.99	0.4261
9:22022377:C:T	50	100	1	0.155
9:22022782:A:G	50	100	0.99	0.09168
9:22023796:T:A	50	100	1	0.3095
9:22023806:T:G	50	100	1	0.01126
9:22024024:A:T	50	100	0.99	0.4372
9:22024213:G:A	50	100	0.98	0.01634
9:22024340:G:A	50	100	1	0.02251
9:22024352:C:T	50	100	1	0.2841
9:22024906:T:G	50	100	0.98	0.08878
9:22024966:T:G	50	100	0.97	0.04829
9:22024967:A:G	50	100	0.99	0.3208
9:22025068:A:T	50	100	1	0.3208
9:22025241:C:G	50	100	1	0.3206
9:22025433:G:A	50	100	1	0.0846
9:22025494:G:A	50	100	0.98	0.2578
9:22025886:C:T	50	100	1	0.0846
9:22026078:T:C	50	100	1	0.1846
9:22026226:C:A	50	100	0.98	0.08533
9:22026484:A:G	50	100	0.99	0.1467
9:22026595:G:A	50	100	1	0.1737
9:22026627:C:T	50	100	1	0.04248
9:22026640:A:T	50	100	1	0.1737
9:22026835:G:C	50	100	1	0.3077
9:22027403:G:A	50	100	1	0.1737
9:22027552:C:T	50	100	1	0.09041
9:22028407:C:A	50	100	1	0.1255
9:22028802:A:G	50	100	1	0.3079
9:22028852:A:G	50	100	1	0.01652
9:22029081:G:A	50	100	1	0.1737
9:22029446:G:A	50	100	1	0.4641
9:22029548:T:C	50	100	1	0.1741
9:22030028:C:T	50	100	1	0.3085
9:22030439:A:G	50	100	1	0.1017
9:22031006:G:A	50	100	1	0.1805
9:22031053:G:A	50	100	1	0.03123
9:22032120:A:G	50	100	0.99	0.4668
9:22032153:T:G	50	100	0.99	0.1743
9:22032794:T:C	50	100	0.98	0.04539
9:22032842:T:C	50	100	0.98	0.1402
9:22033363:C:A	50	100	0.96	0.03413
9:22033367:C:T	50	100	0.99	0.1806
9:22033390:C:T	50	100	1	0.04793
9:22033394:A:C	50	100	0.96	0.03413
9:22033825:C:T	50	98	0.99	0.08497
9:22034268:C:T	50	100	0.99	0.08479
9:22034720:G:A	50	98	0.99	0.4688
9:22036113:G:T	50	100	0.99	0.1879
9:22036368:C:T	50	100	0.98	0.1874
9:22036438:G:A	50	100	0.94	0.01017
9:22037072:T:A	50	98	1	0.04793
9:22037442:C:T	50	100	1	0.01144
9:22038845:T:G	50	100	0.99	0.03377
9:22039427:C:T	50	100	1	0.04775
9:22040291:T:C	50	100	0.98	0.03286
9:22040766:C:T	50	100	1	0.1805
9:22040840:G:A	50	100	1	0.08751
9:22041156:A:G	50	100	1	0.08533
9:22041444:T:C	50	100	1	0.3012
9:22041999:C:G	50	100	1	0.108
9:22042087:G:A	50	100	0.99	0.2829
9:22042768:A:G	50	100	1	0.0138
9:22043261:G:A	50	100	1	0.04339
9:22043613:C:T	50	100	0.99	0.1529
9:22043820:T:C	50	100	1	0.3108
9:22043927:A:G	50	100	1	0.1739
9:22044060:G:A	50	98	1	0.1376
9:22044123:C:T	50	100	1	0.09314
9:22044787:G:A	50	100	1	0.04267
9:22044901:G:T	50	100	0.98	0.01779
9:22045036:A:G	50	98	0.99	0.09804
9:22045318:C:T	50	100	1	0.1779
9:22045654:C:T	50	100	0.98	0.1147
9:22045949:C:T	50	100	1	0.04267
9:22046023:A:T	50	100	1	0.01452
9:22046650:A:C	50	100	1	0.01035
9:22047438:C:T	50	100	0.98	0.0541
9:22047855:T:C	50	100	1	0.0423
9:22047946:T:C	50	100	0.99	0.4252
9:22047947:G:T	50	100	1	0.01525
9:22048392:C:T	50	100	0.99	0.4279
9:22048415:G:A	50	100	0.99	0.2919
9:22048684:G:A	50	100	0.99	0.4216
9:22048719:G:A	50	100	1	0.0423
9:22048860:T:C	50	100	1	0.4248
9:22049131:C:G	50	98	0.99	0.427
9:22049341:A:G	50	100	1	0.03776
9:22049556:C:T	50	100	1	0.4283
9:22049657:G:A	50	100	1	0.3056
9:22049846:A:G	50	100	1	0.0423
9:22050613:G:A	50	100	0.98	0.1146
9:22050614:A:G	50	100	0.99	0.4227
9:22050899:A:G	50	98	0.98	0.1325
9:22051296:A:G	50	100	0.99	0.03686
9:22051671:G:C	50	100	1	0.1777
9:22052069:A:G	50	100	0.99	0.232
9:22052735:T:C	50	100	1	0.1776
9:22052811:G:C	50	100	0.99	0.3074
9:22053592:G:A	50	100	0.95	0.0679
9:22053688:A:G	50	100	0.99	0.3077
9:22053710:A:G	50	100	0.99	0.3081
9:22053860:C:T	50	98	0.97	0.01253
9:22053896:G:A	50	100	0.98	0.08624
9:22054041:C:T	50	100	1	0.1781
9:22054165:A:G	50	100	0.99	0.08424
9:22054357:G:A	50	100	0.98	0.08606
9:22054691:T:C	50	100	0.99	0.3076
9:22054822:G:A	50	100	0.99	0.08588
9:22055049:A:G	50	100	0.99	0.3076
9:22055558:T:C	50	100	0.95	0.01271
9:22055836:A:G	50	100	1	0.01561
9:22055951:T:G	50	100	1	0.04357
9:22056216:A:G	50	92	0.9	0.09786
9:22056232:A:T	50	98	0.69	0.0354
9:22056296:T:C	50	100	1	0.1783
9:22056303:C:T	49	98	0.82	0.01434
9:22056360:A:G	50	100	1	0.1779
9:22056500:G:A	50	98	0.99	0.4241
9:22057531:A:C	50	100	0.99	0.07298
9:22057742:G:T	50	100	0.99	0.03341
9:22058582:A:G	50	100	1	0.01543
9:22058820:C:T	50	100	0.99	0.03613
9:22059062:T:A	50	100	1	0.07898
9:22059903:A:G	50	100	0.99	0.1211
9:22059906:T:C	50	100	0.96	0.1247
9:22060137:A:G	50	100	1	0.1249
9:22060373:T:C	50	100	0.76	0.01398
9:22060834:G:A	50	100	0.99	0.342
9:22060936:A:G	50	100	1	0.1707
9:22061563:C:A	50	98	0.99	0.2923
9:22061615:A:G	50	100	1	0.1708
9:22061987:G:A	50	100	1	0.01035
9:22062064:C:T	50	100	1	0.03885
9:22062135:G:T	50	98	0.99	0.343
9:22063000:G:T	49	79.6	0.92	0.1754
9:22063004:G:T	49	85.7	0.85	0.4637
9:22063006:G:T	49	85.7	0.81	0.3384
9:22063008:G:T	47	89.4	0.74	0.1411
9:22063010:G:T	49	91.8	0.73	0.01634
9:22063020:G:C	49	95.9	0.99	0.1135
9:22063339:A:G	50	100	0.99	0.1169
9:22063777:A:T	50	98	0.99	0.1048
9:22064392:G:A	50	100	1	0.1714
9:22064466:A:G	50	100	1	0.1262
9:22065003:C:G	50	100	0.98	0.3121
9:22065120:G:A	50	100	0.74	0.01416
9:22065658:G:C	50	100	0.99	0.2887
9:22066355:T:C	50	100	0.73	0.01416
9:22066364:T:A	50	96	0.99	0.2954
9:22066573:G:A	50	100	0.99	0.2638
9:22067005:G:A	50	100	0.99	0.2959
9:22067277:T:A	50	100	0.99	0.2958
9:22067471:C:T	50	100	0.97	0.05773
9:22067543:C:T	50	100	0.99	0.2908
9:22067555:C:T	50	100	0.99	0.2908
9:22067594:A:G	50	100	0.99	0.3219
9:22067831:G:A	50	100	0.99	0.2908
9:22068075:G:A	50	100	0.99	0.04321
9:22068647:A:G	50	100	0.97	0.09622
9:22068653:G:A	50	100	0.99	0.2908
9:22068732:T:C	50	100	0.98	0.03214
9:22069145:G:A	50	100	0.99	0.2634
9:22069782:C:T	50	98	0.98	0.1029
9:22070095:A:C	50	98	0.95	0.05973
9:22070793:A:C	50	100	0.96	0.03377
9:22071751:C:T	50	100	0.99	0.2142
9:22071752:G:A	50	100	0.97	0.3159
9:22071796:A:C	50	100	0.96	0.03704
9:22071900:T:C	50	100	0.83	0.01707
9:22072041:C:G	50	96	0.87	0.04357
9:22072112:T:C	50	100	0.86	0.02778
9:22072239:C:T	50	100	0.91	0.01852
9:22072265:A:G	50	94	0.99	0.3954
9:22072302:G:C	50	94	1	0.3671
9:22072502:C:T	50	100	0.95	0.0256
9:22072549:A:T	50	100	0.95	0.0256
9:22072639:G:A	50	98	0.99	0.4459
9:22072720:A:G	50	96	0.99	0.3702
9:22072731:C:T	50	100	0.99	0.01035
9:22073335:T:A	50	98	0.96	0.07171
9:22073997:T:G	50	100	0.99	0.04139
9:22074794:T:C	50	100	0.98	0.1412
9:22075291:C:T	50	100	1	0.01779
9:22075460:T:G	50	100	0.98	0.1411
9:22076072:T:C	50	98	0.98	0.3584
9:22076172:A:G	50	90	0.84	0.09641
9:22076335:G:T	50	100	0.99	0.1149
9:22076671:G:A	50	100	0.98	0.1149
9:22076796:A:G	50	96	0.99	0.3664
9:22076945:A:G	50	100	0.98	0.1158
9:22077086:A:C	50	96	1	0.3664
9:22077288:T:G	50	100	0.97	0.03141
9:22077328:T:C	50	100	0.98	0.1158
9:22077544:C:T	50	100	0.98	0.1249
9:22077604:G:A	50	98	1	0.01779
9:22078306:C:T	50	100	0.95	0.09114
9:22079021:G:C	50	100	0.98	0.1429
9:22079436:C:T	50	100	0.98	0.05301
9:22080538:A:G	50	100	1	0.01325
9:22080838:T:G	50	100	0.99	0.03214
9:22081129:A:G	50	100	0.95	0.02324
9:22081398:G:T	50	100	0.99	0.3729
9:22081851:C:T	50	100	0.99	0.3727
9:22081870:T:C	50	100	1	0.02088
9:22082341:G:A	50	100	0.99	0.07044
9:22082376:A:C	50	98	0.96	0.1525
9:22082381:A:G	50	100	0.98	0.04866
9:22082520:A:C	50	100	0.99	0.01797
9:22083018:A:C	50	100	0.97	0.07752
9:22083095:T:C	50	100	0.99	0.02179
9:22083401:A:T	50	98	0.71	0.01634
9:22083405:C:T	50	100	0.98	0.4444
9:22084311:C:T	50	96	0.98	0.4573
9:22084460:G:C	50	100	0.99	0.0216
9:22084675:C:T	50	100	0.99	0.02142
9:22084786:G:C	50	100	0.99	0.0216
9:22085029:G:T	50	100	0.96	0.04557
9:22085490:G:T	50	100	0.98	0.01434
9:22085525:C:T	50	100	0.96	0.01434
9:22085526:C:T	50	100	0.99	0.09259
9:22085599:T:C	50	100	0.98	0.4622
9:22085742:T:A	48	100	0.99	0.09078
9:22086785:C:T	50	100	0.94	0.02179
9:22086827:G:A	50	98	0.97	0.2124
9:22086841:C:A	50	100	0.99	0.09459
9:22086884:T:C	50	100	0.98	0.05374
9:22087474:T:C	50	96	0.99	0.1264
9:22088042:A:C	50	100	1	0.065
9:22088091:A:T	50	96	0.99	0.3733
9:22088095:A:G	50	96	0.99	0.3731
9:22088261:C:T	50	98	0.99	0.3656
9:22088557:G:A	50	98	1	0.01162
9:22089107:C:G	50	100	0.98	0.01071
9:22089914:T:C	50	100	0.98	0.02306
9:22090267:C:G	50	100	1	0.1037
9:22090302:C:A	50	98	0.98	0.4374
9:22090417:C:T	50	98	0.93	0.02633
9:22090522:G:A	50	100	1	0.4766
9:22090604:C:T	50	100	0.99	0.4686
9:22090684:T:C	50	100	0.98	0.09314
9:22090754:T:C	50	100	1	0.1423
9:22090812:C:T	50	100	1	0.1423
9:22090936:C:T	50	100	0.99	0.3813
9:22090937:T:G	50	100	0.99	0.3811
9:22091070:C:T	50	100	0.99	0.4759
9:22091180:G:A	50	100	1	0.03994
9:22091674:T:G	50	100	0.97	0.02342
9:22091729:C:T	50	100	1	0.01452
9:22091732:T:C	50	100	1	0.1423
9:22091896:G:C	50	100	0.96	0.05792
9:22091925:G:T	49	100	1	0.476
9:22091961:G:C	50	100	1	0.0138
9:22092098:G:A	50	100	1	0.1042
9:22092201:G:C	50	100	0.99	0.01598
9:22092258:G:A	50	100	0.99	0.4768
9:22092552:G:A	50	100	1	0.06373
9:22092652:G:T	50	100	1	0.05283
9:22092723:A:G	50	100	1	0.0138
9:22092875:C:G	50	100	1	0.1422
9:22092884:C:G	50	100	1	0.1318
9:22092925:A:G	50	98	1	0.3504
9:22094331:A:G	49	83.7	0.94	0.3887
9:22094688:G:A	49	98	0.79	0.02124
9:22094729:G:T	49	95.9	0.82	0.02215
9:22094797:A:C	49	81.6	0.95	0.3883
9:22095606:G:A	50	98	0.87	0.01688
9:22096056:A:G	50	98	1	0.3658
9:22097023:C:T	50	100	1	0.04412
9:22097411:G:A	50	100	0.97	0.01943
9:22097694:G:A	50	100	1	0.1126
9:22097816:C:T	50	100	1	0.01416
9:22098125:A:G	50	100	1	0.04938
9:22098156:T:A	50	98	0.97	0.02269
9:22098161:G:C	49	100	0.9	0.01507
9:22098575:A:G	50	98	1	0.3519
9:22098620:A:G	50	98	1	0.3595
9:22099449:T:G	50	100	0.97	0.01543
9:22099569:C:A	50	100	0.99	0.3756
9:22099941:T:A	50	100	1	0.1142
9:22100111:A:G	50	100	0.96	0.01507
9:22100177:G:C	50	96	1	0.3725
9:22100613:C:G	50	98	0.99	0.02052
9:22100937:T:G	50	100	1	0.01489
9:22101121:C:T	50	100	1	0.1127
9:22101658:C:A	50	100	0.96	0.05737
9:22101703:T:C	49	89.8	0.95	0.486
9:22102044:C:G	50	94	0.75	0.01743
9:22102166:C:T	50	98	0.98	0.4463
9:22102438:G:A	50	100	0.96	0.03105
9:22103184:G:T	47	95.7	0.98	0.3008
9:22103278:A:G	50	100	1	0.01362
9:22103342:T:G	50	98	1	0.3755
9:22103749:T:C	50	100	0.98	0.065
9:22103789:G:T	50	100	1	0.01434
9:22103814:A:G	50	98	1	0.3744
9:22103898:C:T	50	100	0.99	0.03776
9:22104557:G:A	50	100	0.99	0.06155
9:22104769:T:C	50	100	0.99	0.04975
9:22105042:T:A	50	100	1	0.01362
9:22105081:A:G	50	98	0.86	0.03722
9:22105450:C:T	50	100	1	0.01616
9:22105928:T:C	50	98	1	0.3399
9:22106226:G:A	50	98	1	0.3972
9:22106272:A:G	50	98	1	0.3408
9:22106732:T:A	50	98	1	0.3406
9:22107239:A:T	50	100	0.96	0.0305
9:22107614:C:A	50	100	1	0.01525
9:22107686:C:G	50	100	0.89	0.0207
9:22108070:C:T	50	100	0.97	0.02269
9:22108943:A:G	50	100	1	0.06445
9:22109388:G:C	50	98	1	0.1783
9:22109928:C:T	50	100	1	0.06427
9:22110132:T:C	50	98	1	0.3397
9:22110998:G:C	50	100	0.98	0.01616
9:22111036:A:G	50	100	1	0.01598
9:22111451:C:T	50	100	0.97	0.02269
9:22111974:A:G	50	100	0.99	0.01525
9:22112242:A:C	50	100	1	0.3382
9:22112428:A:G	50	100	1	0.3381
9:22112600:T:C	50	100	1	0.4036
9:22112944:A:G	50	100	0.98	0.01888
9:22113325:C:G	50	100	0.8	0.01725
9:22113507:A:G	50	100	0.98	0.01434
9:22113925:T:A	50	98	1	0.05447
9:22113929:A:T	50	100	1	0.03903
9:22114069:A:G	50	98	0.97	0.02324
9:22114470:G:C	50	100	1	0.3386
9:22114496:A:G	50	96	0.99	0.3925
9:22114727:C:T	50	100	0.99	0.0216
9:22114918:T:A	50	100	1	0.01525
9:22115027:A:G	50	98	1	0.4817
9:22115079:G:T	50	98	1	0.1788
9:22115106:C:A	50	98	1	0.1788
9:22115218:G:T	50	98	0.99	0.06518
9:22115286:C:G	50	98	1	0.179
9:22115287:T:C	50	98	1	0.4815
9:22115402:C:G	50	100	1	0.01525
9:22115590:A:T	50	100	1	0.3381
9:22115950:G:A	50	100	0.91	0.0158
9:22115954:C:T	50	100	1	0.01507
9:22115960:A:G	50	98	1	0.3384
9:22116047:A:G	50	100	1	0.3379
9:22116072:T:C	50	100	0.99	0.4205
9:22116221:T:C	50	98	1	0.4813
9:22116262:C:T	50	100	1	0.01525
9:22117486:C:G	50	98	1	0.06536
9:22117587:A:G	50	100	1	0.01525
9:22118103:T:G	50	100	1	0.01489
9:22118379:C:A	50	100	0.96	0.02342
9:22118471:C:T	50	100	0.93	0.03068
9:22119027:G:T	50	100	0.94	0.01507
9:22119129:G:A	50	100	1	0.1093
9:22119196:T:C	50	98	0.98	0.4916
9:22119616:T:C	50	94	0.81	0.02923
9:22120044:G:A	50	98	1	0.07952
9:22121350:A:T	50	98	0.99	0.4911
9:22121354:T:C	50	100	0.99	0.1189
9:22121697:G:A	50	98	0.98	0.09459
9:22122194:A:T	50	100	0.99	0.09223
9:22122401:A:G	50	100	0.97	0.01507
9:22122561:A:T	50	100	0.98	0.01434
9:22122641:G:A	50	100	0.9	0.01543
9:22122795:A:G	50	100	0.97	0.01525
9:22122855:C:A	50	100	1	0.01525
9:22123006:G:A	50	100	0.97	0.04829
9:22123554:G:A	50	100	1	0.01525
9:22123591:T:G	50	100	0.99	0.07952
9:22123767:A:C	50	100	0.98	0.3922
9:22123968:A:C	50	100	0.95	0.0581
9:22124124:T:A	50	100	0.99	0.4127
9:22124141:A:T	50	100	0.99	0.3384
9:22124145:C:A	50	100	0.98	0.01906
9:22124451:A:G	50	100	0.98	0.3758
9:22124473:C:T	50	100	0.97	0.4724
9:22124478:A:G	50	100	0.98	0.3756
9:22124505:A:T	50	100	0.97	0.3557
9:22124631:A:G	50	100	0.98	0.376
9:22124745:C:G	50	100	0.98	0.3553
9:22125041:G:A	50	100	1	0.01525
9:22125348:A:C	50	100	0.98	0.4248
9:22125504:G:C	50	96	0.96	0.3894
9:22125586:A:G	50	100	0.98	0.0374
9:22125914:C:T	50	88	0.86	0.4415
9:22126621:C:A	50	100	0.65	0.01362
9:22126731:C:A	50	100	0.81	0.02052
9:22126886:A:G	50	98	0.85	0.05882
9:22127273:T:C	50	98	0.82	0.09967
9:22127313:C:G	50	100	0.85	0.02651
9:22127614:C:T	50	96	0.82	0.205
9:22127642:G:A	50	90	0.83	0.2108
9:22127688:G:T	50	100	0.84	0.02996
9:22127880:A:G	50	94	0.84	0.386
9:22127884:A:G	50	98	0.8	0.1532
9:22127893:T:C	50	100	0.84	0.02996
9:22128181:C:G	50	100	0.87	0.09223
9:22128353:C:T	50	98	0.9	0.01126
9:22128519:T:G	50	98	0.87	0.0325
9:22128601:G:A	50	98	0.86	0.3197
9:22128710:C:G	50	96	0.73	0.03922
9:22129425:G:A	50	100	0.86	0.01779
9:22129580:C:T	50	98	0.9	0.22
9:22129595:G:C	50	100	0.83	0.1374
9:22129675:G:T	50	100	0.81	0.01761
9:22129894:C:T	50	100	0.98	0.01253
9:22130066:A:G	50	100	0.93	0.1344
9:22130390:A:T	50	100	0.81	0.1253
9:22130516:G:A	50	100	0.93	0.1309
9:22130975:A:T	50	100	0.96	0.04503
9:22131203:A:G	50	100	0.94	0.04593
9:22131499:T:C	49	89.8	0.69	0.09586
9:22131826:A:G	50	94	0.87	0.4276
9:22132077:A:G	50	98	0.92	0.175
9:22132469:A:G	50	96	0.85	0.02306
9:22132577:C:T	50	96	0.85	0.02288
9:22132699:T:C	50	94	0.96	0.1427
9:22132730:A:G	50	94	0.96	0.1318
9:22132879:T:C	50	94	0.94	0.1427
9:22132898:T:G	50	96	0.77	0.01852
9:22132926:G:A	50	100	0.97	0.01126
9:22133252:G:A	49	93.9	0.87	0.4706
9:22133285:G:A	49	93.9	0.96	0.1296
9:22133646:T:C	50	96	0.93	0.3531
9:22133717:T:C	50	98	0.84	0.1137
9:22133774:G:A	50	98	0.78	0.01725
9:22133985:T:C	50	96	0.94	0.3607
9:22134030:G:A	50	98	0.94	0.01398
9:22134069:G:A	50	96	0.95	0.128
9:22134095:T:C	50	96	0.95	0.1278
9:22134173:C:T	50	94	0.93	0.4448
9:22134254:G:A	50	96	0.95	0.1478
9:22134303:C:G	50	94	0.93	0.3584
9:22134574:C:A	50	98	0.88	0.0374
9:22134652:A:C	50	94	0.93	0.3649
9:22135624:C:G	50	100	0.77	0.03195
9:22135783:G:A	50	100	0.85	0.01761
9:22135920:A:G	50	98	0.98	0.01616
9:22136019:A:C	50	100	0.76	0.03177
9:22136441:G:C	50	94	0.92	0.2366
9:22136490:A:T	50	96	0.9	0.1133
9:22137686:T:G	50	94	0.88	0.2676
9:22138106:A:G	50	96	0.81	0.1418
9:22138264:A:G	50	98	0.87	0.03704
9:22138459:C:G	50	94	0.85	0.4479
9:22138763:T:C	50	96	0.85	0.4742
9:22139221:G:A	50	98	0.77	0.07317
9:22139685:G:C	50	100	0.86	0.0138
9:22140340:T:C	50	96	0.72	0.03595
9:22140628:T:G	50	94	0.75	0.09513
9:22140679:A:T	50	94	0.81	0.1471
9:22140822:G:A	50	86	0.78	0.1712
9:22141035:G:A	50	96	0.87	0.2582
9:22141270:C:T	50	100	0.97	0.3221
9:22141553:G:T	50	100	0.98	0.4742
9:22141791:G:A	50	98	0.96	0.2427
9:22141876:C:T	50	96	0.96	0.2032
9:22141895:C:T	50	96	0.98	0.4746
9:22142516:C:T	50	94	0.76	0.02959
9:22142757:T:C	50	100	0.98	0.2378
9:22142908:G:A	50	98	0.98	0.2854
9:22142957:A:C	50	98	0.96	0.1561
9:22143006:T:C	50	100	0.98	0.02578
9:22143134:G:A	50	96	0.97	0.185
9:22143294:T:A	50	100	0.97	0.3021
9:22143372:T:A	50	100	0.97	0.1777
9:22143378:T:C	50	100	0.98	0.3344
9:22143571:A:T	50	98	0.98	0.295
9:22144256:T:A	50	100	0.98	0.3264
9:22144277:C:G	50	94	0.97	0.1883
9:22144306:C:A	50	98	0.98	0.3126
9:22144317:C:T	50	96	0.98	0.3508
9:22144461:A:G	50	100	0.96	0.02233
9:22144531:T:G	50	100	0.98	0.2012
9:22144637:T:A	50	92	0.76	0.04557
9:22144641:T:A	50	94	0.97	0.3145
9:22145549:A:G	50	98	0.87	0.01017
9:22145695:A:G	50	100	0.98	0.2347
9:22145740:T:A	50	98	0.98	0.1699
9:22146605:T:C	50	100	0.98	0.2366
9:22147716:C:G	50	100	0.97	0.2335
9:22148056:C:T	50	98	0.98	0.3297
9:22148703:A:G	50	100	0.9	0.05356
9:22150194:A:C	50	100	0.98	0.07789
9:22150262:T:C	50	100	0.98	0.3257
9:22150328:G:A	50	100	0.84	0.01688
9:22150581:C:T	50	98	0.93	0.01543
9:22150793:C:T	50	94	0.97	0.339
9:22151100:C:T	50	100	0.92	0.01017
9:22151140:G:A	50	96	0.97	0.2987
9:22151413:C:A	50	96	0.96	0.1712
9:22151466:G:A	50	98	0.94	0.07752
9:22151658:C:G	50	100	0.99	0.07789
9:22151751:C:G	50	100	0.99	0.07789
9:22152394:G:C	50	98	0.98	0.01779
9:22152402:C:T	50	98	0.97	0.2968
9:22152581:G:A	50	96	0.99	0.4385
9:22152644:T:G	50	96	0.97	0.2518
9:22152885:C:T	50	98	0.93	0.01688
9:22153266:T:C	50	100	0.99	0.364
9:22153361:A:G	50	96	0.99	0.2727
9:22153483:T:C	50	96	0.96	0.01543
9:22153537:A:T	50	100	0.89	0.02451
9:22153664:A:G	50	98	0.95	0.07062
9:22153715:A:T	50	98	0.98	0.2605
9:22154010:T:C	50	98	0.98	0.2769
9:22154490:C:T	44	95.5	0.96	0.1325
9:22154702:C:T	43	93	0.96	0.1373
9:22154968:G:T	50	98	0.99	0.08079
9:22155076:G:A	50	100	0.98	0.337
9:22155091:G:A	50	98	0.98	0.2801
9:22155641:G:A	50	98	0.91	0.01707
9:22155710:C:T	50	98	0.98	0.1409
9:22155718:C:T	50	98	0.92	0.01707
9:22157161:A:C	50	98	0.98	0.0158
9:22157361:T:G	50	100	0.99	0.3767
9:22157513:A:G	50	100	0.98	0.02596
9:22157520:T:G	50	100	1	0.08333
9:22157531:A:C	50	100	0.98	0.01598
9:22157832:A:G	50	94	0.78	0.03014
9:22157909:A:C	50	100	0.97	0.3588
9:22158107:C:G	50	100	0.99	0.07789
9:22158169:T:A	50	100	0.99	0.1509
9:22158566:A:G	50	100	1	0.01543
9:22158599:G:A	50	100	0.99	0.2861
9:22158773:G:A	49	100	1	0.08097
9:22158925:C:T	50	100	1	0.4639
9:22159417:C:T	50	100	0.99	0.2883
9:22159983:C:A	50	100	0.99	0.2598
9:22160052:G:A	50	100	0.99	0.07716
9:22160088:C:T	50	98	0.98	0.09005
9:22160371:T:C	50	100	0.96	0.04684
9:22160455:C:G	50	98	0.98	0.2444
9:22160544:C:G	50	100	1	0.01362
9:22161213:C:T	50	100	1	0.47
9:22161495:T:G	50	98	0.99	0.185
9:22161665:C:T	50	100	1	0.4695
9:22161829:T:G	50	98	0.99	0.1
9:22161885:G:A	50	100	1	0.3695
9:22161985:A:T	50	100	1	0.01017
9:22162062:A:G	50	98	0.98	0.1843
9:22162194:T:G	50	100	0.99	0.3794
9:22162561:G:A	50	100	1	0.2689
9:22162795:A:C	50	100	1	0.471
9:22163091:G:C	50	100	1	0.03068
9:22163326:G:A	50	100	1	0.0158
9:22164046:C:G	50	100	0.98	0.3439
9:22164310:G:A	50	100	1	0.4479
9:22164316:C:T	50	100	1	0.01017
9:22164710:C:T	50	100	1	0.01017
9:22164890:C:A	49	100	0.98	0.02324
9:22164992:C:A	50	98	0.99	0.3301
9:22165270:T:C	50	100	1	0.1351
9:22165584:C:T	50	100	1	0.3729
9:22166462:A:T	50	100	0.99	0.3689
9:22166543:G:A	50	100	0.98	0.262
9:22166629:G:A	50	100	0.96	0.01089
9:22166770:C:T	50	100	0.99	0.2562
9:22166918:G:A	50	100	0.98	0.1038
9:22166972:A:T	50	100	0.99	0.256
9:22167208:G:A	50	100	0.99	0.1496
9:22167456:G:A	50	100	0.98	0.3419
9:22167959:G:A	50	98	1	0.01144
9:22168129:C:T	50	98	0.99	0.3669
9:22168465:T:A	50	100	1	0.1011
9:22169168:C:G	49	98	0.98	0.1028
9:22169701:T:C	50	98	0.99	0.4561
9:22169979:C:T	50	100	0.99	0.06972
9:22170984:C:A	50	98	0.98	0.3649
9:22171009:T:C	50	98	0.78	0.01216
9:22171485:G:T	50	98	0.99	0.4025
9:22172260:A:T	50	100	0.99	0.4047
9:22172639:G:T	50	100	1	0.08152
9:22172781:T:C	50	100	0.99	0.08787
9:22172894:T:C	50	100	0.98	0.4666
9:22173012:A:G	50	100	1	0.09459
9:22173076:T:A	50	100	0.98	0.4684
9:22173079:T:C	50	100	0.99	0.09641
9:22173398:A:T	50	98	0.99	0.1195
9:22173408:C:T	50	98	0.97	0.4025
9:22173500:T:G	50	100	0.95	0.09241
9:22173677:A:G	50	98	0.93	0.3048
9:22174104:T:C	50	88	0.94	0.4993
9:22174106:C:T	50	94	0.95	0.2095
9:22174351:A:G	50	100	0.96	0.02251
9:22174713:G:A	50	98	0.98	0.1993
9:22175189:G:C	50	100	0.98	0.2126
9:22175307:A:C	50	98	0.99	0.2177
9:22175941:C:G	50	98	0.98	0.4045
9:22176295:T:C	50	100	0.9	0.03105
9:22176561:G:T	50	100	1	0.1946
9:22176962:C:T	50	98	0.95	0.124
9:22177072:A:C	50	100	0.99	0.09713
9:22177528:G:T	50	98	0.99	0.3874
9:22177568:A:G	50	100	0.99	0.09731
9:22177678:T:C	50	98	0.98	0.3057
9:22178671:T:C	50	100	0.92	0.03722
9:22179132:A:G	50	98	0.96	0.02469
9:22179410:G:T	50	100	1	0.185
9:22179677:T:C	50	100	1	0.291
9:22179702:G:A	50	98	1	0.4379
9:22179710:C:G	50	100	0.9	0.02687
9:22180090:C:G	50	100	0.95	0.01816
9:22180265:A:C	50	96	0.99	0.2493
9:22180330:T:C	50	96	0.99	0.2547
9:22180592:T:G	50	98	1	0.2928
9:22181080:A:G	50	98	1	0.3095
9:22181188:A:G	50	96	0.99	0.2478
9:22181297:A:T	50	100	0.91	0.03105
9:22181451:G:A	50	100	1	0.3074
9:22181541:C:T	49	100	1	0.2889
9:22181656:C:T	50	100	0.82	0.01126
9:22181674:G:A	50	100	0.99	0.2545
9:22181678:A:T	50	98	1	0.2809
9:22181691:C:G	50	96	0.99	0.0138
9:22181932:A:G	50	96	0.99	0.2545
9:22182185:C:T	50	98	0.99	0.4063
9:22182219:A:G	50	100	0.99	0.2553
9:22182580:G:T	50	100	0.99	0.3088
9:22182693:G:A	50	100	0.91	0.02887
9:22182900:A:T	50	94	0.8	0.06826
9:22182940:A:G	50	98	1	0.2809
9:22183015:C:A	50	100	0.91	0.03105
9:22183145:A:T	50	100	1	0.2847
9:22183782:C:T	50	98	1	0.2825
9:22183917:C:T	50	100	1	0.3101
9:22184019:T:C	50	98	1	0.2731
9:22184389:T:C	50	100	1	0.2849
9:22184586:G:T	50	100	0.93	0.02451
9:22184675:C:T	50	98	1	0.08224
9:22184998:G:A	50	98	1	0.43120000000000003
9:22185093:A:G	50	98	1	0.282
9:22185253:G:A	50	100	1	0.3155
9:22185657:C:T	50	100	1	0.1138
9:22186599:A:T	50	100	0.91	0.03068
9:22187075:G:T	50	98	0.99	0.2542
9:22187386:A:T	50	98	1	0.3086
9:22187435:C:T	50	100	1	0.2825
9:22187460:G:T	50	98	0.99	0.254
9:22188040:G:A	50	100	1	0.4336
9:22188084:A:G	50	100	0.99	0.2741
9:22188227:C:G	50	100	1	0.2789
9:22188375:C:A	50	100	0.96	0.06118
9:22188460:C:T	50	100	0.99	0.1097
9:22188475:A:C	50	100	1	0.2787
9:22188568:A:C	50	100	0.99	0.1098
9:22188716:A:G	50	96	0.8	0.06808
9:22189627:C:T	50	100	0.97	0.06972
9:22189717:C:T	50	100	0.99	0.3208
9:22190002:C:G	50	100	0.98	0.1109
9:22190549:C:T	50	100	0.97	0.1403
9:22190975:G:A	50	100	0.99	0.1118
9:22191190:T:C	50	100	0.99	0.2743
9:22191501:G:A	50	100	0.99	0.321
9:22191863:G:T	50	100	0.93	0.03177
9:22192594:C:T	50	100	1	0.1077
9:22192722:C:T	50	100	0.99	0.01634
9:22192841:C:T	50	100	1	0.09223
9:22192937:C:T	50	100	0.99	0.1088
9:22193243:T:A	49	100	0.99	0.2562
9:22193245:G:T	49	98	0.96	0.2696
9:22193714:G:C	50	100	0.89	0.02959
9:22193923:G:A	50	98	0.98	0.2798
9:22194536:C:T	50	100	0.99	0.3867
9:22194884:C:T	50	100	1	0.08079
9:22194950:C:A	50	98	0.96	0.01325
9:22195063:T:C	50	100	1	0.09731
9:22195322:A:G	50	100	0.99	0.272
9:22195357:T:C	50	100	0.99	0.3408
9:22195773:C:T	50	100	0.99	0.2718
9:22195821:C:T	50	100	0.98	0.4744
9:22196724:T:G	50	100	1	0.09713
9:22196864:A:G	50	98	0.99	0.4906
9:22196973:C:G	50	100	0.98	0.2569
9:22197151:A:G	50	100	0.98	0.1102
9:22197351:C:T	50	100	0.92	0.02996
9:22197709:G:T	50	98	0.96	0.01307
9:22197791:T:G	49	100	0.99	0.1122
9:22198150:G:A	50	100	0.96	0.06954
9:22198199:G:A	50	100	0.94	0.03232
9:22198465:C:T	50	96	0.98	0.4277
9:22199119:C:G	50	98	0.96	0.01325
9:22199175:C:T	50	100	0.92	0.02778
9:22199182:G:T	50	100	0.92	0.02778
9:22199198:C:T	50	100	0.92	0.02778
9:22199475:G:C	50	100	0.86	0.03068
9:22200039:G:T	50	100	0.9	0.01725
9:22200520:C:G	50	100	0.99	0.1901
9:22200568:T:A	50	100	0.99	0.1091
9:22200681:G:A	50	100	0.92	0.02723
9:22200808:G:A	50	100	0.99	0.1973
9:22201037:T:A	50	100	0.98	0.4041
9:22201587:C:T	50	100	0.94	0.1716
9:22201916:G:A	50	100	0.95	0.03068
9:22202152:G:A	50	100	0.97	0.4041
9:22202192:T:G	50	98	0.96	0.01307
9:22202266:G:T	50	98	0.96	0.01307
9:22202866:G:A	50	98	0.97	0.4779
9:22202908:G:C	50	100	0.96	0.2179
9:22203027:G:A	50	100	0.96	0.4889
9:22203123:C:A	50	100	0.95	0.03286
9:22203801:G:T	50	100	0.95	0.346
9:22204174:G:A	50	100	0.93	0.03214
9:22204446:G:A	50	100	0.92	0.04285
9:22204470:C:G	50	100	0.88	0.02923
9:22204798:C:T	50	100	0.79	0.06445
9:22205244:T:A	49	95.9	0.79	0.2053
9:22205247:A:G	50	100	0.82	0.1816
9:22206560:T:C	50	88	0.69	0.2208
9:22206988:C:T	50	96	0.81	0.3889
9:22207038:T:C	50	100	0.74	0.04484
9:22207157:G:A	50	98	1	0.01271
9:22207256:A:T	50	92	0.83	0.3987
9:22207442:G:A	49	100	0.78	0.02179
9:22207654:T:C	50	100	0.94	0.01598
9:22207755:T:G	50	98	1	0.01235
9:22207757:A:T	50	98	1	0.01271
9:22208230:C:T	50	100	0.75	0.0138
9:22208670:C:T	50	98	0.87	0.03268
9:22209111:T:C	50	98	0.88	0.0325
9:22209121:T:G	50	92	0.92	0.1044
9:22209279:C:G	50	100	0.98	0.01543
9:22209677:T:C	50	100	1	0.01289
9:22210052:A:G	50	96	0.94	0.1616
9:22210701:G:A	50	100	1	0.01271
9:22210866:C:G	50	98	0.93	0.04248
9:22210898:T:C	50	100	1	0.01289
9:22210988:T:C	50	100	0.95	0.0256
9:22211204:T:G	50	92	0.95	0.1492
9:22213271:G:C	50	100	0.96	0.01834
9:22213537:T:C	50	100	0.95	0.03631
9:22213864:C:T	50	96	0.96	0.2309
9:22214256:G:A	50	100	0.93	0.0256
9:22214257:C:A	50	100	0.94	0.0256
9:22214284:C:T	49	98	0.97	0.2259
9:22214342:G:A	50	98	0.97	0.1458
9:22214373:C:G	50	98	0.72	0.02469
9:22214718:T:C	50	100	0.95	0.03649
9:22214922:G:T	50	100	0.84	0.01035
9:22214944:T:C	50	100	0.97	0.05864
9:22215297:A:C	50	96	0.97	0.2324
9:22215542:C:T	50	98	0.8	0.01543
9:22216239:T:C	50	98	0.98	0.1545
9:22216324:C:T	50	98	0.98	0.1674
9:22216507:A:G	50	96	0.99	0.1737
9:22216688:C:T	50	100	0.99	0.04448
9:22216702:A:C	50	100	1	0.1162
9:22217279:G:A	50	100	0.99	0.1592
9:22217487:G:T	50	100	1	0.1599
9:22217772:C:A	50	100	1	0.0325
9:22218407:G:T	50	100	1	0.1817
9:22218813:A:G	50	100	1	0.0167
9:22219050:T:G	50	100	0.99	0.03504
9:22219182:C:A	50	98	0.63	0.05102
9:22219366:C:T	50	100	1	0.1563
9:22219410:G:C	50	100	0.77	0.01017
9:22219566:G:A	50	100	0.74	0.01071
9:22219776:A:G	50	100	0.98	0.08987
9:22220107:A:C	50	100	1	0.02778
9:22220335:A:T	50	92	0.86	0.2529
9:22220543:G:C	50	100	0.99	0.1195
9:22220964:G:A	50	100	0.99	0.03395
9:22221081:C:T	50	100	1	0.2297
9:22221225:T:C	50	100	0.99	0.03395
9:22221292:T:G	50	100	1	0.2257
9:22221548:C:T	50	100	1	0.2242
9:22221735:C:T	50	100	1	0.01126
9:22221789:T:C	48	97.9	0.8	0.02142
9:22221915:A:C	50	100	1	0.0354
9:22222355:T:G	50	100	0.99	0.03722
9:22222547:A:C	50	100	1	0.0354
9:22222550:G:C	50	100	1	0.03522
9:22222651:C:T	50	100	1	0.02197
9:22223011:C:T	50	100	1	0.2309
9:22223070:T:C	50	100	1	0.2289
9:22223112:C:T	50	86	0.89	0.2961
9:22223209:C:A	50	100	0.95	0.0167
9:22223449:T:A	50	100	1	0.0984
9:22223515:T:G	50	100	1	0.09822
9:22223584:T:G	50	98	1	0.0354
9:22223667:G:A	50	100	1	0.1899
9:22223678:C:A	50	100	1	0.1903
9:22223883:C:T	50	100	1	0.2311
9:22223910:T:C	50	100	1	0.1894
9:22223944:T:G	50	100	0.97	0.02705
9:22224075:G:A	50	98	1	0.1634
9:22224749:T:G	50	100	0.99	0.1964
9:22224843:A:G	50	100	1	0.04775
9:22225105:C:G	50	100	1	0.02959
9:22225196:C:G	50	100	1	0.1901
9:22225463:C:T	50	98	1	0.1901
9:22225491:T:C	50	96	1	0.1955
9:22225498:A:G	50	100	1	0.02669
9:22225556:T:C	50	100	1	0.1955
9:22225570:T:C	50	100	1	0.09858
9:22225599:T:A	50	92	0.88	0.2358
9:22225741:A:C	50	100	1	0.1957
9:22225743:G:A	50	100	1	0.02215
9:22225982:G:T	50	100	1	0.06191
9:22225999:G:A	50	100	0.99	0.03595
9:22226042:G:C	50	100	1	0.06191
9:22226213:A:C	50	100	1	0.1959
9:22226524:T:G	50	100	0.99	0.01017
9:22226543:T:C	50	100	1	0.01779
9:22226859:A:G	50	100	1	0.06391
9:22227173:T:C	50	100	1	0.01961
9:22227266:G:A	50	100	1	0.04975
9:22227288:C:G	50	100	1	0.1906
9:22227462:A:T	50	100	1	0.1961
9:22227988:C:T	50	100	1	0.02651
9:22228035:C:A	50	100	1	0.2271
9:22228222:T:C	49	100	1	0.03558
9:22228552:T:C	50	100	1	0.01017
9:22228561:C:T	50	100	1	0.1915
9:22228666:C:A	50	94	0.85	0.09731
9:22228757:C:T	50	96	0.78	0.09495
9:22228796:A:T	50	100	1	0.02651
9:22228946:T:G	50	100	1	0.2271
9:22229150:A:G	50	100	1	0.03558
9:22229224:C:T	50	100	1	0.03431
9:22229585:C:T	50	100	0.86	0.01071
9:22229608:T:C	50	100	1	0.03558
9:22229702:A:G	50	100	1	0.03595
9:22229791:A:T	49	98	1	0.01235
9:22229817:G:A	50	100	1	0.02596
9:22229822:C:T	50	100	0.98	0.01271
9:22229964:G:A	50	100	1	0.226
9:22230092:T:G	50	98	0.91	0.03849
9:22230333:C:T	50	100	0.7	0.03413
9:22230547:C:T	50	100	1	0.06118
9:22230771:A:C	50	100	1	0.04975
9:22230834:G:A	50	100	1	0.01216
9:22230957:A:G	50	100	1	0.03722
9:22231283:C:A	50	100	1	0.04975
9:22231357:A:G	50	100	0.99	0.01943
9:22231375:C:G	50	100	1	0.01489
9:22231729:C:G	50	100	1	0.02651
9:22231839:A:G	50	100	1	0.02378
9:22231913:A:G	50	100	1	0.2271
9:22231940:A:T	50	100	1	0.02469
9:22232041:A:G	50	100	1	0.03105
9:22232160:T:C	50	100	1	0.01852
9:22232250:A:G	49	100	1	0.04666
9:22232534:C:A	50	100	1	0.02542
9:22232827:C:T	50	100	1	0.01216
9:22232852:G:A	50	100	1	0.02469
9:22233464:G:A	50	100	1	0.02578
9:22233512:C:A	50	100	1	0.2362
9:22233566:T:G	50	100	1	0.05011
9:22234030:A:T	50	100	1	0.03341
9:22234127:C:A	50	100	1	0.01634
9:22234235:T:C	50	100	1	0.03558
9:22234670:A:G	50	100	1	0.09713
9:22234877:T:A	50	100	0.88	0.01779
9:22234937:T:G	50	100	1	0.2371
9:22235047:C:G	50	100	0.98	0.01307
9:22235482:G:A	50	98	0.96	0.02342
9:22236175:G:A	50	100	1	0.03613
9:22236320:G:C	50	100	0.94	0.02524
9:22236460:A:C	50	100	0.97	0.05646
9:22236474:G:C	50	100	1	0.1964
9:22236583:C:G	50	100	0.92	0.02578
9:22237322:G:A	50	100	0.99	0.1418
9:22237617:G:A	50	100	0.99	0.142
9:22237757:C:G	50	100	0.93	0.01906
9:22237759:C:G	50	100	0.82	0.01307
9:22237844:C:A	50	98	0.98	0.1155
9:22238043:A:G	50	100	0.97	0.0748
9:22238596:G:T	50	100	0.98	0.1333
9:22239437:A:C	50	100	0.94	0.03758
9:22239568:G:A	50	100	0.94	0.08115
9:22239791:C:A	50	100	1	0.0187
9:22240983:C:T	50	100	0.95	0.02397
9:22241297:G:A	50	100	0.97	0.03849
9:22241352:A:G	50	100	0.92	0.02233
9:22241416:A:T	50	100	0.97	0.03849
9:22241890:G:C	50	98	0.96	0.276
9:22241939:T:C	50	98	0.97	0.2524
9:22242056:T:C	50	100	0.98	0.0423
9:22242296:A:G	50	100	0.99	0.02342
9:22242482:C:A	50	100	1	0.1113
9:22242503:A:G	50	100	0.99	0.2556
9:22242946:A:T	50	100	1	0.02179
9:22243403:G:C	50	100	0.98	0.03322
9:22244281:G:A	50	100	1	0.2545
9:22244295:T:C	50	98	1	0.02179
9:22244334:G:A	50	96	1	0.1091
9:22244930:G:A	50	98	1	0.02179
9:22244944:T:A	50	100	0.98	0.2505
9:22244952:G:T	46	97.8	0.92	0.01961
9:22245424:G:A	50	100	1	0.2569
9:22246017:C:T	50	100	1	0.0374
9:22246307:T:A	50	100	1	0.02378
9:22246308:C:T	50	100	0.93	0.02378
9:22246586:C:A	50	100	0.99	0.1158
9:22246832:T:A	50	100	1	0.02197
9:22247077:G:T	50	100	0.86	0.02106
9:22248334:G:C	50	100	1	0.01979
9:22248869:C:T	50	100	1	0.02433
9:22248971:C:G	50	100	1	0.02433
9:22249089:A:G	50	100	1	0.01997
9:22249090:T:C	50	100	1	0.2416
9:22249198:C:T	50	100	1	0.01979
9:22249279:A:T	50	100	1	0.01634
9:22249320:T:C	50	100	1	0.01525
9:22250575:A:G	50	98	1	0.2295
9:22250795:C:A	50	100	1	0.1173
9:22250836:C:A	50	100	0.98	0.03123
9:22251225:A:T	50	100	1	0.06118
9:22251311:T:G	50	100	0.99	0.01271
9:22251528:C:T	50	100	1	0.03649
9:22251541:G:A	50	100	0.98	0.03159
9:22251810:C:G	50	100	1	0.02215
9:22252034:A:G	50	100	0.99	0.01271
9:22252251:C:T	50	98	1	0.02342
9:22252466:G:T	50	100	1	0.1458
9:22252611:C:A	50	100	1	0.01271
9:22252626:T:C	50	100	1	0.01071
9:22252665:C:A	50	100	0.98	0.03141
9:22252884:T:C	50	100	1	0.03649
9:22252990:C:T	50	100	0.99	0.1467
9:22253312:A:G	50	100	1	0.1091
9:22253382:T:G	50	100	0.92	0.01271
9:22253435:C:A	49	100	1	0.01979
9:22253453:A:G	50	100	0.88	0.03595
9:22253508:T:C	50	100	1	0.01216
9:22253524:C:G	50	100	1	0.03123
9:22253594:C:T	50	100	1	0.02015
9:22253660:C:T	50	100	1	0.03486
9:22254532:C:G	50	100	1	0.0256
9:22254865:T:C	50	100	0.97	0.01253
9:22255541:C:T	50	100	1	0.01816
9:22256057:T:A	50	100	1	0.03595
9:22256112:C:A	50	98	1	0.09985
9:22256667:G:A	50	100	0.99	0.2545
9:22257010:A:G	50	100	1	0.02542
9:22257726:A:G	50	100	0.74	0.06681
9:22257955:A:G	50	100	1	0.02433
9:22258083:A:T	50	100	1	0.05864
9:22258247:G:A	50	100	1	0.03631
9:22258283:G:C	50	98	0.98	0.0935
9:22258504:A:G	50	100	1	0.03577
9:22258775:A:G	50	100	0.98	0.03686
9:22258779:C:G	50	100	1	0.01053
9:22258888:G:C	50	100	1	0.01253
9:22259422:A:G	50	100	1	0.1247
9:22259605:G:A	50	100	0.99	0.09277
9:22259628:C:T	50	100	1	0.01434
9:22259688:T:C	50	100	1	0.01652
9:22260775:G:A	50	100	1	0.01997
9:22260934:A:T	50	100	1	0.02306
9:22261318:C:T	50	98	0.97	0.02524
9:22261532:G:A	50	100	0.99	0.09296
9:22261911:G:T	50	98	0.97	0.09296
9:22262645:C:T	50	100	1	0.01852
9:22263377:T:C	50	100	1	0.2623
9:22263891:T:G	50	100	1	0.0374
9:22264460:A:C	50	100	1	0.2623
9:22265513:T:C	50	98	0.97	0.02524
9:22265677:C:T	50	98	0.97	0.02524
9:22266092:T:C	50	100	1	0.1905
9:22267883:C:G	50	100	1	0.01235
9:22267986:G:A	50	100	0.97	0.02524
9:22268275:G:A	50	100	1	0.04212
9:22268679:T:A	50	100	0.99	0.03595
9:22269046:T:A	50	100	0.96	0.08079
9:22269262:T:C	50	100	1	0.216
9:22269679:C:A	50	100	0.94	0.01017
9:22270539:T:C	48	95.8	1	0.01107
9:22271200:G:T	50	98	1	0.01797
9:22271216:G:C	50	100	1	0.01253
9:22271288:A:C	50	100	1	0.2516
9:22271558:T:C	50	100	1	0.01216
9:22271622:C:G	50	98	1	0.02142
9:22272551:A:C	50	100	1	0.01398
9:22272807:T:C	50	100	0.99	0.1374
9:22272808:C:T	50	100	1	0.0423
9:22272867:G:A	50	100	1	0.2141
9:22272900:T:C	50	100	1	0.0187
9:22273163:C:T	50	100	1	0.02124
9:22273382:C:G	50	100	0.99	0.1373
9:22273434:A:T	50	100	1	0.01489
9:22273671:T:A	50	100	0.99	0.01253
9:22274572:A:T	50	100	1	0.0423
9:22274957:C:T	50	100	1	0.04212
9:22275394:A:G	50	98	0.87	0.01035
9:22275484:C:T	50	100	1	0.01071
9:22275704:A:G	50	100	0.99	0.0138
9:22275798:G:A	50	100	1	0.01325
9:22275994:T:G	50	98	0.83	0.01743
9:22276080:C:T	50	100	0.99	0.1167
9:22277049:T:G	50	100	1	0.01725
9:22277170:T:C	50	100	0.99	0.2168
9:22277674:C:T	50	98	0.89	0.01561
9:22277919:G:A	50	100	1	0.04248
9:22278101:T:C	50	100	0.99	0.2431
9:22278298:C:G	50	100	0.86	0.01325
9:22279027:A:G	49	100	0.89	0.06554
9:22279251:A:C	50	100	0.96	0.0216
9:22279270:A:G	50	100	0.97	0.02269
9:22279983:C:A	50	100	1	0.0138
9:22279994:A:G	50	100	1	0.0138
9:22280306:G:A	50	100	0.87	0.02033
9:22280797:A:G	50	100	1	0.04267
9:22281875:A:G	50	100	0.97	0.0345
9:22281957:C:T	50	100	1	0.01997
9:22281962:G:A	50	100	0.99	0.02106
9:22282191:G:A	50	100	1	0.01071
9:22282420:A:C	50	82	0.8	0.2264
9:22282427:G:A	50	88	0.71	0.1191
9:22283635:A:G	50	100	1	0.0138
9:22283722:C:A	50	100	1	0.01725
9:22285270:G:T	50	100	1	0.03958
9:22285595:G:T	50	100	1	0.04012
9:22286310:T:A	50	100	0.98	0.04938
9:22286704:T:C	50	96	0.85	0.01035
9:22286729:T:C	50	100	1	0.01616
9:22286786:T:C	50	100	1	0.02832
9:22286800:T:C	50	100	0.88	0.01634
9:22286953:C:T	50	100	1	0.01725
9:22287464:A:T	50	100	0.82	0.01398
9:22287488:G:C	50	100	1	0.01616
9:22287609:G:A	50	92	0.91	0.4018
9:22287678:C:G	50	100	1	0.01598
9:22287958:A:C	50	100	1	0.01725
9:22288141:T:A	50	100	1	0.1454
9:22288284:G:T	50	100	1	0.03994
9:22288405:G:A	50	100	1	0.12
9:22288541:T:C	50	100	1	0.01325
9:22288589:T:G	50	98	0.97	0.06718
9:22288828:T:G	50	100	1	0.2199
9:22289011:G:A	50	100	1	0.03595
9:22289142:A:C	50	100	1	0.0846
9:22289303:C:T	50	100	1	0.01743
9:22289421:C:T	50	100	1	0.03794
9:22289561:T:C	50	100	0.99	0.01616
9:22289564:T:C	50	100	0.99	0.02142
9:22289854:A:G	50	100	1	0.114
9:22290124:G:A	50	100	0.94	0.03014
9:22290373:A:G	24	95.8	0.68	0.02814
9:22290437:A:G	27	88.9	0.62	0.07008
9:22290692:C:T	50	100	0.99	0.2208
9:22290711:G:A	50	100	0.99	0.03867
9:22290724:C:A	50	100	0.87	0.01616
9:22291215:C:T	50	100	1	0.03922
9:22291932:C:A	50	100	0.98	0.2378
9:22292274:C:G	50	100	1	0.2231
9:22292324:A:G	50	98	0.92	0.02451
9:22292617:C:A	50	96	0.96	0.01162
9:22292664:T:C	50	100	0.95	0.01634
9:22292761:T:C	50	100	1	0.0443
9:22293167:G:T	50	100	1	0.08061
9:22293347:T:C	50	100	0.99	0.2289
9:22293373:G:A	50	100	0.99	0.0138
9:22293805:G:A	50	100	0.9	0.07171
9:22294044:A:C	50	100	0.91	0.02179
9:22294135:C:T	50	100	0.91	0.0118
9:22295017:C:T	50	100	0.99	0.02469
9:22295055:A:G	50	100	1	0.09641
9:22295254:A:G	50	100	0.99	0.2416
9:22295802:C:A	50	98	0.99	0.242
9:22295838:G:T	50	100	0.99	0.2418
9:22295849:G:A	50	100	0.99	0.2418
9:22296139:T:A	50	100	0.99	0.2418
9:22296558:G:A	50	100	0.91	0.02179
9:22296716:C:G	50	100	1	0.01344
9:22297155:T:C	50	100	0.99	0.2288
9:22297925:G:T	50	100	0.98	0.03867
9:22298404:C:T	50	100	1	0.08224
9:22298438:G:C	50	100	1	0.03885
9:22298515:C:T	50	100	0.91	0.02179
9:22298531:G:A	50	100	1	0.03903
9:22298584:G:A	50	100	1	0.03903
9:22298592:G:C	50	100	1	0.03903
9:22298818:G:C	50	100	1	0.0394
9:22299028:A:G	50	100	1	0.2573
9:22299209:A:G	50	100	0.91	0.01598
9:22299658:G:A	50	100	1	0.01616
9:22300494:C:T	50	100	0.85	0.06645
9:22301054:C:T	50	100	1	0.1422
9:22301093:T:A	50	100	1	0.1158
9:22301384:G:T	50	100	1	0.03994
9:22301856:T:C	50	100	1	0.01598
9:22301935:C:A	50	100	0.87	0.01743
9:22302799:C:T	50	100	1	0.1808
9:22302832:A:T	50	100	1	0.01253
9:22303466:A:T	50	96	0.94	0.339
9:22303834:C:T	50	98	1	0.1817
9:22303936:C:A	50	100	0.93	0.02179
9:22304079:C:T	49	91.8	0.94	0.3364
9:22304231:G:A	50	100	1	0.2536
9:22304291:A:G	50	100	1	0.04267
9:22304491:T:C	50	100	1	0.04811
9:22304525:T:C	50	100	1	0.04811
9:22305003:C:T	50	100	0.93	0.01616
9:22305011:C:T	50	100	1	0.1692
9:22305792:A:G	50	100	1	0.08261
9:22305807:A:G	50	100	1	0.0138
9:22305934:G:T	50	100	0.97	0.0423
9:22307496:T:C	50	100	1	0.2279
9:22308429:G:C	50	100	0.98	0.0423
9:22308522:C:T	50	100	1	0.1875
9:22308583:T:G	50	100	1	0.1387
9:22308632:G:A	50	100	0.99	0.05937
9:22308938:G:A	50	100	0.99	0.05701
9:22309284:G:A	50	100	0.93	0.07625
9:22309508:G:A	50	100	1	0.05937
9:22309774:A:G	50	100	1	0.01452
9:22309853:C:T	50	100	1	0.05901
9:22309909:A:T	50	100	1	0.0423
9:22310180:T:C	50	100	1	0.05919
9:22310888:G:A	50	100	1	0.01144
9:22310975:G:A	50	100	1	0.05737
9:22311225:G:A	50	100	0.97	0.04466
9:22311291:T:G	50	100	1	0.01452
9:22311309:T:A	50	100	1	0.01198
9:22311503:A:G	50	100	0.93	0.01071
9:22311750:T:C	50	100	1	0.07752
9:22311934:T:A	50	100	0.93	0.0256
9:22312197:G:C	50	100	1	0.01398
9:22312206:C:T	50	100	1	0.0423
9:22312247:T:A	50	100	1	0.01325
9:22312361:C:T	50	100	1	0.0256
9:22312399:C:T	50	100	1	0.01344
9:22312918:T:C	50	100	1	0.01452
9:22313094:T:C	50	100	0.85	0.01307
9:22313790:T:G	50	100	1	0.01471
9:22314041:C:T	50	100	1	0.0158
9:22314883:A:T	50	100	1	0.1961
9:22314908:C:T	50	100	1	0.01071
9:22314954:T:C	50	100	1	0.158
9:22315593:A:G	50	100	1	0.0187
9:22316091:C:T	50	100	1	0.2442
9:22316344:A:G	50	100	1	0.05719
9:22316602:G:A	50	100	0.91	0.07734
9:22317095:C:A	50	100	1	0.0216
9:22317149:A:G	50	100	0.89	0.02578
9:22317573:T:A	50	100	1	0.01053
9:22317744:A:G	50	100	1	0.1578
9:22318164:A:C	50	100	0.95	0.03395
9:22319007:T:G	50	100	0.99	0.1892
9:22319567:A:G	50	100	1	0.01452
9:22319729:G:A	49	100	1	0.1821
9:22320257:T:C	50	100	1	0.0443
9:22320428:A:T	50	100	0.72	0.01543
9:22320471:T:C	50	100	0.95	0.02578
9:22320676:G:A	50	100	1	0.08243
9:22320799:T:A	50	100	0.96	0.02832
9:22321234:C:T	50	100	0.93	0.01307
9:22321235:G:A	50	100	1	0.1681
9:22321442:C:T	50	100	1	0.01416
9:22321958:C:T	50	94	0.8	0.0561
9:22322371:A:C	50	100	0.99	0.04267
9:22322948:G:A	50	100	0.82	0.01598
9:22323163:C:T	50	100	1	0.1679
9:22323416:A:G	50	100	0.73	0.01416
9:22323519:C:T	50	100	0.92	0.03214
9:22324150:A:G	50	100	1	0.01471
9:22324157:G:A	50	100	1	0.02669
9:22324308:A:T	50	100	0.97	0.03341
9:22324432:A:G	50	100	0.99	0.06137
9:22326010:G:A	50	100	1	0.01489
9:22326540:C:G	50	100	1	0.01616
9:22327382:T:A	50	100	0.98	0.03032
9:22327409:G:C	50	100	0.98	0.03032
9:22328004:T:A	50	100	0.98	0.03032
9:22328881:C:G	50	100	1	0.04321
9:22328892:T:C	50	100	1	0.05701
9:22328934:G:C	50	100	0.94	0.04521
9:22329120:T:C	50	100	0.98	0.01035
9:22329355:T:A	50	100	1	0.0138
9:22329703:A:G	50	100	0.97	0.09296
9:22329714:C:T	50	100	0.99	0.1133
9:22329780:T:A	50	100	0.65	0.01089
9:22330319:T:C	50	100	0.91	0.0325
9:22330416:A:G	50	100	0.98	0.1407
9:22330425:T:G	50	100	0.94	0.07716
9:22330661:T:A	50	98	1	0.01344
9:22330718:G:A	50	100	0.97	0.02923
9:22331033:T:G	50	100	0.96	0.02578
9:22331211:T:G	50	100	0.99	0.06391
9:22331419:G:T	50	100	0.99	0.1825
9:22331627:C:A	50	100	0.92	0.01325
9:22331774:G:C	50	100	0.98	0.06028
9:22331846:C:G	50	100	0.98	0.06028
9:22332294:C:A	50	100	0.98	0.07571
9:22332340:G:A	50	100	0.94	0.0345
9:22332570:A:G	50	96	0.99	0.2981
9:22332704:G:A	50	98	1	0.4374
9:22332999:G:A	50	98	0.99	0.429
9:22333167:G:A	50	100	0.98	0.0138
9:22333481:C:T	50	100	0.89	0.01616
9:22333579:T:C	50	96	0.96	0.14
9:22333601:T:C	50	100	0.97	0.08914
9:22333725:C:A	50	100	0.96	0.01743
9:22333746:C:T	50	100	1	0.04539
9:22333800:G:T	50	100	0.95	0.03504
9:22333961:T:G	50	100	1	0.04575
9:22334128:T:C	50	100	1	0.04557
9:22334146:T:G	50	98	0.99	0.3021
9:22334337:G:A	50	98	0.99	0.4644
9:22334481:T:A	50	98	0.93	0.01852
9:22334546:G:C	50	100	1	0.03558
9:22334590:T:A	50	98	0.96	0.01325
9:22334689:G:A	50	100	1	0.03558
9:22334815:A:G	50	100	0.99	0.03776
9:22334885:A:C	50	100	1	0.04321
9:22335049:A:C	50	100	1	0.04321
9:22335144:A:C	50	100	1	0.04321
9:22335221:T:G	50	98	1	0.09023
9:22335426:G:T	50	100	0.98	0.03395
9:22335468:C:T	50	100	1	0.01162
9:22335621:T:G	50	100	1	0.1256
9:22335866:A:G	50	100	1	0.0837
9:22336179:C:A	50	100	1	0.01852
9:22336243:G:A	50	98	0.99	0.4375
9:22336261:C:T	50	100	0.92	0.02033
9:22336369:G:A	50	100	1	0.0305
9:22336435:G:A	50	98	1	0.3337
9:22336872:G:C	50	100	0.99	0.01797
9:22336932:T:C	50	100	1	0.03903
9:22336955:G:A	50	98	1	0.4824
9:22336997:G:C	50	98	0.99	0.4744
9:22337198:T:C	50	98	1	0.4559
9:22337275:T:C	50	100	1	0.04303
9:22337303:A:G	50	100	0.94	0.01071
9:22337324:T:C	50	98	1	0.4704
9:22337471:G:C	49	98	0.98	0.01434
9:22337672:T:G	50	100	1	0.4889
9:22337954:T:C	50	100	1	0.0187
9:22338129:C:T	50	98	1	0.4464
9:22338190:G:T	50	98	1	0.4503
9:22338249:T:G	50	98	1	0.4486
9:22338571:G:A	50	98	1	0.4499
9:22338575:A:G	50	98	1	0.4296
9:22338616:T:C	50	100	1	0.0305
9:22338658:T:C	50	100	1	0.07353
9:22338696:T:G	50	100	1	0.03068
9:22338794:A:T	50	98	1	0.3119
9:22338798:C:T	50	100	1	0.01198
9:22338912:C:A	50	98	1	0.4497
9:22338961:G:A	50	100	1	0.04339
9:22339145:C:T	50	98	1	0.4459
9:22339525:C:T	50	100	0.9	0.01779
9:22339585:C:A	50	90	1	0.4421
9:22339954:A:T	50	100	1	0.0207
9:22339973:G:A	49	100	1	0.04285
9:22340041:A:C	50	100	1	0.04285
9:22340089:A:G	50	100	1	0.01888
9:22340160:T:C	50	100	1	0.3137
9:22340503:T:A	50	100	1	0.02179
9:22340685:T:C	46	97.8	0.98	0.07426
9:22340837:C:T	50	100	1	0.01271
9:22340879:A:C	50	100	1	0.07444
9:22341595:G:C	50	98	1	0.4617
9:22341667:A:G	50	98	1	0.4626
9:22341706:G:C	50	98	1	0.4357
9:22342328:A:G	50	100	0.94	0.04267
9:22342374:A:G	50	100	1	0.4956
9:22342483:T:C	50	98	1	0.4555
9:22342524:C:G	50	98	1	0.4548
9:22342769:G:A	50	100	1	0.02179
9:22343605:A:G	50	100	0.99	0.03613
9:22344341:C:G	50	100	1	0.02451
9:22344387:T:A	50	100	1	0.04267
9:22344472:G:C	50	100	0.97	0.02977
9:22345096:G:A	50	100	1	0.04248
9:22345330:T:C	50	100	1	0.4766
9:22345395:T:C	50	100	1	0.04267
9:22345547:C:T	50	100	0.99	0.04267
9:22345668:C:T	50	98	1	0.4219
9:22345790:A:G	50	100	1	0.4759
9:22346106:G:T	50	98	1	0.4403
9:22346685:T:G	50	100	1	0.03105
9:22347179:C:A	50	100	1	0.4208
9:22347321:A:G	50	100	0.74	0.01089
9:22347340:T:C	50	100	1	0.01162
9:22347406:T:C	50	100	1	0.03105
9:22347545:C:G	50	100	0.99	0.3282
9:22347908:A:G	50	100	1	0.03105
9:22348361:G:A	50	100	1	0.01162
9:22348398:G:A	50	100	1	0.04267
9:22348552:T:A	50	100	1	0.01688
9:22348822:T:A	50	100	0.99	0.061
9:22348829:A:T	50	98	0.99	0.4203
9:22348953:T:A	49	100	0.98	0.01144
9:22349120:T:G	50	100	0.98	0.03722
9:22349518:T:C	29	93.1	0.95	0.07698
9:22349660:G:A	48	87.5	0.99	0.4292
9:22349720:A:G	50	100	0.93	0.01507
9:22349973:C:A	35	77.1	0.99	0.4466
9:22350059:T:C	50	96	0.99	0.01906
9:22350244:G:A	39	100	0.99	0.02959
9:22350594:C:G	28	89.3	0.94	0.08715
9:22351871:G:C	47	89.4	0.99	0.496
9:22352315:G:T	50	100	0.99	0.4434
9:22352344:A:T	50	94	0.92	0.2651
9:22352363:A:G	50	100	1	0.03105
9:22352471:A:T	50	100	1	0.04267
9:22352552:G:A	48	81.2	0.99	0.451
9:22352554:C:T	50	100	1	0.03068
9:22352706:C:T	49	100	1	0.01144
9:22352818:A:C	50	88	0.99	0.4512
9:22352977:G:T	50	100	0.96	0.01144
9:22353281:A:C	50	100	1	0.03014
9:22353425:C:A	50	100	0.75	0.01107
9:22353428:G:C	50	100	1	0.01107
9:22353608:C:T	50	100	1	0.03014
9:22353760:A:T	41	85.4	0.99	0.4261
9:22353972:C:G	44	100	1	0.0187
9:22354438:C:T	50	100	1	0.03722
9:22354502:A:G	49	83.7	0.99	0.4519
9:22354569:C:T	50	94	1	0.07298
9:22354612:G:A	50	96	1	0.04285
9:22354658:G:A	50	86	0.99	0.4325
9:22354691:C:T	50	94	0.95	0.04285
9:22354698:C:T	50	94	1	0.04285
9:22354717:C:T	50	100	1	0.03141
9:22354772:C:T	50	98	0.99	0.4956
9:22354808:T:A	50	100	0.99	0.4951
9:22354830:G:A	50	100	0.99	0.4326
9:22354838:T:C	50	100	1	0.04285
9:22354946:A:G	50	100	1	0.03159
9:22355825:T:C	50	100	1	0.04285
9:22355907:T:A	50	98	0.88	0.01198
9:22356150:A:G	50	100	0.99	0.01271
9:22356188:G:A	50	100	1	0.3243
9:22356482:G:T	50	100	1	0.4517
9:22356515:T:C	50	100	1	0.4835
9:22356695:A:G	50	100	1	0.3237
9:22356701:A:G	50	100	1	0.04285
9:22356773:C:G	50	100	1	0.04285
9:22357326:A:G	50	100	1	0.03123
9:22357633:C:T	50	100	1	0.01924
9:22358029:A:G	50	100	1	0.04285
9:22358200:A:G	50	100	0.91	0.01307
9:22358390:A:G	50	100	1	0.4493
9:22358547:G:A	50	100	1	0.01943
9:22358626:C:T	50	100	1	0.4481
9:22358660:C:T	50	100	0.93	0.0561
9:22358779:G:T	50	100	1	0.01779
9:22358906:A:G	50	100	1	0.01943
9:22358975:G:A	50	100	1	0.3248
9:22359489:T:G	50	100	1	0.4528
9:22359649:C:G	50	100	1	0.03086
9:22359932:C:T	50	100	1	0.01271
9:22360239:T:C	50	98	0.99	0.4572
9:22360242:T:G	50	98	0.99	0.3348
9:22360388:T:C	50	100	1	0.4699
9:22361550:T:C	50	100	1	0.457
9:22361563:C:T	50	100	1	0.07389
9:22361812:C:G	50	100	1	0.4279
9:22361887:C:A	50	100	1	0.07335
9:22361947:G:A	50	100	1	0.01979
9:22361961:A:G	50	100	1	0.0305
9:22362105:T:G	50	100	0.99	0.1006
9:22362257:T:G	50	100	1	0.4548
9:22362638:G:A	50	100	0.93	0.01489
9:22362676:G:A	50	100	1	0.07426
9:22362743:C:T	50	100	1	0.4321
9:22362791:T:C	50	100	1	0.4141
9:22362842:T:A	50	100	1	0.4517
9:22363003:T:C	42	100	0.99	0.4693
9:22363053:A:G	44	100	0.99	0.468
9:22363308:C:T	50	100	0.99	0.104
9:22363443:T:C	50	100	1	0.4533
9:22363492:T:C	50	100	0.98	0.1006
9:22363833:C:G	50	100	1	0.01761
9:22363884:C:T	50	100	1	0.4394
9:22363958:C:G	50	100	1	0.04031
9:22364078:A:T	50	100	1	0.03141
9:22364081:G:A	50	100	1	0.4512
9:22364286:G:T	50	100	0.98	0.01471
9:22364574:T:A	50	98	0.99	0.3086
9:22364710:A:G	50	100	1	0.01289
9:22364840:G:C	50	98	0.93	0.01525
9:22365137:C:T	50	100	1	0.01325
9:22365566:G:A	50	100	1	0.09858
9:22365773:G:T	50	100	1	0.1302
9:22366015:A:G	50	100	0.98	0.09677
9:22366016:T:C	50	100	0.99	0.1278
9:22366175:A:G	50	100	1	0.03159
9:22366219:A:G	50	100	1	0.4428
9:22366368:A:G	50	100	1	0.461
9:22366401:T:C	50	100	1	0.429
9:22366465:A:G	50	100	1	0.03141
9:22366890:G:A	50	100	1	0.4604
9:22367386:G:A	49	100	0.92	0.01888
9:22368105:C:G	50	100	1	0.4639
9:22368122:C:T	50	100	1	0.4679
9:22368462:A:G	50	100	1	0.0305
9:22368819:C:T	50	100	1	0.4606
9:22369009:C:T	50	100	1	0.01761
9:22369401:A:G	50	100	0.92	0.06046
9:22369542:A:G	50	100	1	0.4579
9:22369655:G:C	49	100	1	0.4624
9:22369738:C:G	50	100	1	0.0305
9:22370117:T:C	50	100	1	0.435
9:22370165:C:G	50	100	1	0.0305
9:22370578:A:G	50	98	0.97	0.01997
9:22370640:G:C	50	100	0.93	0.01797
9:22370746:G:A	50	100	1	0.457
9:22370881:C:T	50	98	0.94	0.01253
9:22370902:A:C	50	98	1	0.435
9:22371043:G:A	50	100	1	0.4572
9:22371057:G:C	50	100	1	0.4572
9:22371675:C:T	50	98	0.88	0.0118
9:22371699:G:C	50	100	1	0.07462
9:22371904:T:A	50	100	1	0.4564
9:22372225:A:C	50	100	0.98	0.01398
9:22372269:G:T	50	100	1	0.0216
9:22372785:G:T	50	100	1	0.4379
9:22372818:C:T	50	100	1	0.4377
9:22372941:G:A	50	100	1	0.4679
9:22372964:T:C	50	100	1	0.4533
9:22373458:C:T	48	100	1	0.4991
9:22374033:C:T	50	100	0.99	0.4582
9:22374146:G:A	50	100	0.94	0.01325
9:22374616:A:G	50	100	0.84	0.01035
9:22374748:C:T	50	100	1	0.01107
9:22374829:A:T	50	100	0.98	0.03032
9:22375118:G:A	50	100	1	0.4306
9:22375185:C:T	50	100	1	0.4308
9:22375436:A:G	50	100	1	0.3851
9:22375577:T:C	50	100	1	0.04575
9:22376422:A:G	50	100	1	0.03032
9:22376525:A:T	50	100	1	0.01017
9:22376806:C:T	50	100	1	0.4105
9:22376971:G:A	50	100	1	0.2961
9:22377056:A:G	50	100	1	0.4121
9:22377090:A:G	50	100	1	0.0118
9:22377256:A:G	50	100	1	0.03032
9:22377713:G:A	50	100	1	0.2941
9:22377819:C:G	50	98	1	0.04575
9:22377936:G:A	50	100	1	0.4109
9:22377967:G:A	50	100	1	0.2943
9:22378432:G:A	50	100	1	0.4192
9:22378556:C:T	50	100	0.94	0.01162
9:22378746:C:G	50	100	1	0.4078
9:22378833:G:C	50	100	1	0.2703
9:22378916:A:G	50	100	1	0.01053
9:22379146:G:A	50	100	0.89	0.01943
9:22379220:T:G	50	96	0.96	0.1723
9:22379371:C:T	50	100	0.99	0.4119
9:22380029:G:A	50	100	1	0.4119
9:22380148:A:G	50	100	1	0.04448
9:22380212:C:T	50	100	1	0.0118
9:22380414:G:A	50	100	1	0.1196
9:22380444:A:G	50	100	1	0.09713
9:22380611:A:G	50	100	1	0.08497
9:22381203:G:T	50	100	1	0.4196
9:22381410:G:T	50	98	0.97	0.09023
9:22381733:C:T	50	100	1	0.4196
9:22381876:G:A	50	100	1	0.27
9:22381900:T:C	50	100	1	0.0797
9:22381956:G:A	50	100	0.96	0.05483
9:22382146:A:G	50	100	1	0.03468
9:22382192:G:C	50	100	1	0.3301
9:22382391:C:T	50	100	1	0.01071
9:22382392:A:T	50	100	1	0.01452
9:22382413:A:G	50	96	0.95	0.1432
9:22382450:C:T	50	100	1	0.3297
9:22382637:T:C	50	100	1	0.3373
9:22382648:G:A	50	100	1	0.05029
9:22382739:T:C	50	100	1	0.3297
9:22382860:A:G	50	100	1	0.01997
9:22382901:A:C	50	98	0.99	0.4161
9:22383059:G:A	50	100	1	0.4181
9:22383191:G:A	50	100	1	0.01071
9:22383220:C:G	50	100	1	0.0118
9:22383444:T:C	50	100	1	0.4192
9:22383495:C:G	50	100	1	0.3003
9:22383599:C:T	50	100	1	0.0305
9:22383713:A:C	50	94	1	0.4192
9:22383772:A:G	50	100	1	0.04993
9:22383817:A:G	50	100	1	0.4188
9:22384012:C:A	50	100	0.87	0.01089
9:22384198:A:G	50	100	1	0.03032
9:22384229:A:C	50	100	1	0.4178
9:22384398:G:C	50	100	1	0.01053
9:22384755:A:G	50	100	1	0.01198
9:22384766:G:T	50	100	1	0.2941
9:22385119:A:C	50	100	1	0.4154
9:22385190:G:T	50	100	1	0.4176
9:22385334:A:G	50	100	1	0.0118
9:22385356:A:G	50	100	0.97	0.08025
9:22385640:G:A	50	94	0.99	0.2943
9:22385850:C:T	50	98	0.96	0.03214
9:22385853:T:C	50	92	0.99	0.2943
9:22386019:A:G	50	100	0.9	0.03232
9:22386426:A:G	50	98	0.99	0.4199
9:22386910:C:A	50	100	1	0.02469
9:22387075:G:T	50	100	1	0.0532
9:22387389:G:A	50	100	1	0.01289
9:22387799:G:A	50	100	1	0.3882
9:22387953:G:T	50	100	1	0.02469
9:22388029:C:T	50	100	1	0.01089
9:22388145:G:A	50	100	1	0.02469
9:22388892:C:A	50	100	1	0.03304
9:22389459:G:A	50	100	0.97	0.01071
9:22389676:T:C	50	100	1	0.01452
9:22390144:T:C	50	100	1	0.02415
9:22390303:A:C	50	100	1	0.03649
9:22390336:C:T	50	100	1	0.03649
9:22390605:A:G	50	100	0.99	0.03195
9:22390664:G:A	50	100	1	0.02469
9:22391185:C:A	50	100	0.99	0.3143
9:22391493:T:C	50	100	0.96	0.01126
9:22391703:A:G	50	98	0.99	0.354
9:22391744:T:A	50	98	1	0.2687
9:22391925:C:T	50	98	0.98	0.2783
9:22392109:A:C	50	98	0.88	0.02505
9:22392165:A:T	50	98	0.98	0.2692
9:22392185:C:A	50	100	0.92	0.03377
9:22392360:T:C	50	96	0.98	0.2682
9:22393333:C:T	50	100	1	0.01743
9:22393337:T:A	50	100	1	0.03522
9:22393624:G:A	49	95.9	0.93	0.03595
9:22393628:G:A	50	96	0.96	0.03395
9:22394170:G:A	50	100	1	0.03558
9:22394350:A:G	50	100	1	0.02614
9:22394404:G:A	50	100	1	0.02633
9:22394614:T:C	50	98	0.98	0.3299
9:22394964:T:G	50	100	0.98	0.4256
9:22395039:A:C	50	100	0.96	0.2899
9:22395047:T:C	50	100	1	0.02614
9:22395331:G:A	50	100	0.98	0.2313
9:22395405:C:T	50	100	0.99	0.2355
9:22395571:G:A	50	100	0.99	0.3469
9:22395576:T:G	50	100	1	0.01997
9:22395665:C:T	50	98	0.98	0.3464
9:22396083:C:T	50	100	1	0.04557
9:22396338:G:T	50	100	0.99	0.3021
9:22396637:T:C	50	100	1	0.02923
9:22396643:A:G	50	100	1	0.02905
9:22396806:G:A	50	100	1	0.01743
9:22396832:T:C	50	100	0.99	0.2518
9:22396935:G:T	50	100	0.99	0.3017
9:22397162:A:G	50	100	0.99	0.2518
9:22397337:T:G	50	100	1	0.02015
9:22397658:A:G	50	100	1	0.03123
9:22397771:A:G	50	100	1	0.0167
9:22397798:T:C	50	98	0.97	0.03776
9:22397941:C:T	50	100	0.97	0.03776
9:22398180:A:G	50	100	0.99	0.03704
9:22398467:G:A	50	100	1	0.4296
9:22398887:A:G	50	100	1	0.0187
9:22398961:A:C	50	100	0.99	0.06391
9:22399010:C:G	50	100	0.99	0.2531
9:22399171:T:C	50	100	0.99	0.05265
9:22399392:C:T	50	100	1	0.3696
9:22399694:T:C	50	100	1	0.3698
9:22399773:C:T	50	100	1	0.01126
9:22399845:C:G	50	100	0.97	0.02796
9:22400347:G:A	50	100	1	0.02052
9:22400454:G:T	50	100	0.9	0.01053
9:22400754:C:T	50	100	1	0.01471
9:22400796:T:C	50	100	0.99	0.01271
9:22400969:T:C	50	100	0.99	0.3028
9:22400989:A:T	50	100	0.95	0.02741
9:22401041:T:C	50	100	1	0.3642
9:22401158:T:C	50	100	0.99	0.2769
9:22401414:T:C	50	100	1	0.3642
9:22402328:T:C	50	100	0.98	0.05556
9:22402367:T:C	50	100	0.93	0.01289
9:22402373:T:G	50	100	0.98	0.02651
9:22402652:A:G	50	100	1	0.01198
9:22402956:C:T	50	100	1	0.04285
9:22403154:T:C	50	100	0.97	0.02651
9:22403161:A:G	50	100	1	0.2901
9:22403505:C:G	50	100	0.99	0.301
9:22403943:G:A	50	100	1	0.04684
9:22404103:A:T	50	100	1	0.01126
9:22404196:T:C	50	100	0.99	0.2703
9:22404212:G:A	50	98	0.96	0.01888
9:22404481:G:A	50	100	0.97	0.2064
9:22404682:C:T	50	100	1	0.3617
9:22404935:C:T	50	100	1	0.01126
9:22404990:A:T	50	100	1	0.02814
9:22405549:A:T	50	100	0.99	0.2384
9:22405951:C:G	50	100	0.96	0.02651
9:22405996:A:T	50	100	0.98	0.0216
9:22406161:T:C	50	100	0.99	0.3686
9:22407213:A:T	50	100	0.99	0.3642
9:22407371:A:T	50	100	0.99	0.03068
9:22407488:T:G	50	100	0.99	0.01035
9:22408481:C:T	50	100	0.96	0.01979
9:22408916:T:C	50	100	0.95	0.01162
9:22409258:T:C	50	100	0.97	0.03613
9:22410320:G:T	50	100	1	0.01144
9:22410721:C:A	50	100	0.99	0.4575
9:22410732:C:G	50	100	1	0.02251
9:22410788:A:G	50	100	1	0.03195
9:22411053:C:T	50	100	0.95	0.01017
9:22411425:A:G	50	100	0.99	0.3215
9:22411655:C:T	50	100	0.99	0.4208
9:22411724:A:G	50	100	0.99	0.3597
9:22411871:T:C	48	85.4	0.99	0.4041
9:22412459:A:T	50	100	0.99	0.3186
9:22412571:G:A	50	100	0.97	0.2992
9:22412647:C:T	50	100	0.99	0.01144
9:22412650:C:T	50	100	1	0.02269
9:22412949:G:A	50	100	0.99	0.3571
9:22413051:A:G	50	100	0.96	0.01216
9:22413178:G:T	50	100	0.99	0.3569
9:22413208:T:A	50	100	1	0.02687
9:22413410:G:T	50	100	1	0.02687
9:22413705:A:C	50	100	0.99	0.3664
9:22413803:C:T	39	97.4	0.98	0.3987
9:22413832:G:A	38	94.7	0.62	0.01797
9:22413870:A:G	41	95.1	0.8	0.06373
9:22413874:G:A	39	94.9	0.77	0.03195
9:22413883:G:A	40	95	0.72	0.03504
9:22413892:G:A	41	95.1	0.81	0.03195
9:22413901:G:A	40	87.5	0.66	0.04884
9:22414290:C:T	50	100	1	0.01126
9:22414338:A:G	50	100	1	0.02687
9:22414520:C:G	50	100	1	0.01126
9:22414641:C:A	50	100	0.99	0.4207
9:22414974:G:T	50	100	1	0.4134
9:22415229:A:G	50	100	1	0.01126
9:22415303:T:C	50	100	1	0.4029
9:22415324:C:G	50	100	1	0.01216
9:22415449:C:G	50	100	0.99	0.02687
9:22415627:T:A	50	100	0.94	0.08642
9:22416539:G:A	50	100	1	0.3125
9:22416662:G:C	50	100	1	0.01235
9:22416841:G:T	50	100	1	0.02578
9:22417017:G:A	50	100	1	0.4096
9:22417162:G:C	50	100	0.97	0.2961
9:22417405:T:C	50	100	1	0.02288
9:22417491:G:T	50	100	1	0.01652
9:22417514:C:T	50	100	1	0.01997
9:22417553:G:A	50	100	1	0.3695
9:22417597:G:A	50	100	1	0.01126
9:22417750:A:G	50	100	1	0.01997
9:22417779:G:A	50	100	1	0.4205
9:22418400:C:T	50	100	1	0.4267
9:22418442:A:G	50	100	1	0.02578
9:22418486:A:G	50	100	1	0.02578
9:22418736:C:T	50	100	0.99	0.3589
9:22418802:C:G	50	100	0.99	0.4397
9:22418979:G:A	50	100	1	0.0167
9:22419001:A:T	50	98	0.79	0.01743
9:22419004:A:T	50	98	0.84	0.2023
9:22419007:T:A	48	100	0.67	0.01525
9:22419008:T:A	50	92	0.98	0.3531
9:22419015:T:A	50	100	0.99	0.3873
9:22419155:C:T	50	100	0.98	0.02451
9:22419844:C:T	50	100	0.99	0.4319
9:22419940:A:C	50	100	0.98	0.02669
9:22420003:A:T	50	100	1	0.01126
9:22420039:T:C	50	100	0.99	0.325
9:22420205:G:A	50	100	0.99	0.4256
9:22420836:C:T	50	100	0.99	0.4107
9:22421152:T:C	50	100	1	0.02342
9:22421306:T:C	50	100	1	0.01997
9:22421554:C:T	50	100	1	0.4221
9:22421598:C:T	50	100	0.99	0.4601
9:22421705:C:T	50	100	1	0.05556
9:22421928:C:T	50	100	1	0.3664
9:22422150:G:A	50	100	0.99	0.4268
9:22422193:T:G	50	100	1	0.01126
9:22422288:T:C	50	100	1	0.3212
9:22422602:C:G	50	100	1	0.01997
9:22423306:A:C	50	100	1	0.01271
9:22423568:G:C	50	100	0.99	0.06227
9:22423819:A:G	50	100	0.96	0.2317
9:22424048:C:A	50	100	0.98	0.02941
9:22424163:T:C	50	100	1	0.01126
9:22424200:G:A	50	100	1	0.01598
9:22424481:A:T	50	100	0.99	0.4363
9:22424592:T:C	50	100	1	0.3671
9:22424663:T:C	50	100	0.94	0.03431
9:22424724:A:G	50	100	0.99	0.3822
9:22424835:A:G	50	100	1	0.03522
9:22425016:T:A	50	100	0.99	0.3822
9:22425174:G:T	50	100	0.99	0.02578
9:22425318:C:A	50	100	1	0.01452
9:22425381:A:G	50	100	0.85	0.01017
9:22426540:G:A	50	96	1	0.4187
9:22426565:A:G	50	100	0.99	0.22
9:22426644:C:T	50	100	1	0.02179
9:22426646:C:T	50	100	1	0.07226
9:22426802:T:A	50	100	1	0.01144
9:22426837:T:C	50	100	0.98	0.0285
9:22426907:G:T	50	100	1	0.05792
9:22427119:C:T	50	100	0.66	0.0138
9:22427314:T:A	50	100	0.95	0.04267
9:22427594:G:A	50	100	0.98	0.3321
9:22427626:C:T	50	100	1	0.01471
9:22427919:A:G	49	100	1	0.08025
9:22427975:A:G	50	100	1	0.01144
9:22428063:A:G	50	100	1	0.01561
9:22428154:T:A	50	100	1	0.2141
9:22428242:A:C	50	100	1	0.3511
9:22428294:T:G	50	100	0.98	0.1663
9:22428346:T:C	50	100	0.99	0.08442
9:22428634:G:A	48	89.6	0.86	0.112
9:22428659:A:T	50	96	0.83	0.03286
9:22428673:A:C	50	92	1	0.3533
9:22428695:G:A	50	100	0.96	0.01452
9:22428734:A:G	50	100	1	0.07389
9:22429033:T:C	50	100	1	0.04593
9:22429353:C:T	50	100	1	0.07208
9:22429372:C:T	50	100	1	0.3139
9:22429576:C:A	50	100	0.98	0.01162
9:22429831:A:T	50	100	1	0.0236
9:22429910:C:A	50	100	0.99	0.4267
9:22430805:G:A	50	100	1	0.2607
9:22431173:G:A	50	100	1	0.3836
9:22431268:T:C	50	100	1	0.02814
9:22431856:G:A	50	100	1	0.2671
9:22431930:C:T	50	98	1	0.3145
9:22432508:A:G	50	100	1	0.01779
9:22432674:G:A	50	100	1	0.01434
9:22433128:A:G	50	100	0.99	0.3791
9:22433179:G:A	50	100	0.98	0.05519
9:22433447:T:A	50	100	0.92	0.01198
9:22433784:C:T	50	100	1	0.262
9:22433836:G:A	50	98	1	0.2622
9:22433896:A:G	50	100	1	0.317
9:22433904:C:T	50	100	1	0.2618
9:22434023:C:T	50	100	1	0.2622
9:22434128:C:T	50	100	1	0.01071
9:22434147:C:T	50	100	1	0.2623
9:22434229:C:A	50	100	1	0.3504
9:22434317:C:A	50	100	1	0.2623
9:22434724:G:A	50	100	1	0.3491
9:22434869:G:A	50	100	0.86	0.0256
9:22434920:A:G	50	100	1	0.4136
9:22435019:C:T	50	100	1	0.3807
9:22435050:G:A	50	100	0.95	0.01489
9:22435122:G:T	50	100	1	0.2623
9:22435190:G:A	50	98	0.99	0.06699
9:22435335:T:C	50	96	1	0.4107
9:22435343:C:T	50	100	1	0.3428
9:22435506:T:C	50	100	1	0.388
9:22435726:C:A	50	100	1	0.2012
9:22436008:G:A	50	100	0.91	0.0512
9:22436111:C:T	50	100	1	0.06118
9:22436112:C:G	50	100	1	0.2623
9:22436189:G:A	50	100	1	0.01071
9:22436245:A:G	50	100	0.93	0.01489
9:22436431:A:C	50	100	0.99	0.3466
9:22436525:C:G	50	100	1	0.3319
9:22436584:G:A	50	100	0.86	0.03159
9:22436710:C:A	50	100	1	0.05392
9:22436713:C:T	50	100	1	0.01707
9:22436951:G:A	50	100	1	0.02796
9:22436968:G:A	50	100	0.98	0.2631
9:22437057:G:A	50	100	0.99	0.2302
9:22437112:G:A	50	98	0.78	0.0423
9:22437172:A:G	50	100	0.88	0.01452
9:22437349:C:T	50	100	1	0.02215
9:22437429:C:T	50	100	1	0.02215
9:22437521:A:G	50	100	1	0.01398
9:22437629:G:A	50	100	0.99	0.2658
9:22437803:A:C	50	100	1	0.01398
9:22438063:A:G	50	100	1	0.02215
9:22438118:A:T	50	100	1	0.03813
9:22438228:C:T	50	100	1	0.02596
9:22438452:A:C	50	100	1	0.02832
9:22438565:C:T	50	100	1	0.01126
9:22438858:A:C	50	100	0.99	0.4314
9:22438863:A:G	50	100	1	0.02977
9:22438910:G:A	50	100	0.98	0.03068
9:22439048:T:C	50	100	1	0.3537
9:22439406:G:A	50	100	1	0.4216
9:22439438:A:G	50	100	1	0.3535
9:22439560:T:C	50	100	1	0.3756
9:22439655:A:G	50	100	1	0.3775
9:22439782:A:G	50	100	1	0.2026
9:22439812:G:A	50	100	0.98	0.01344
9:22439823:G:A	50	96	0.78	0.06245
9:22439833:C:T	50	100	1	0.3756
9:22439850:A:G	50	98	1	0.3745
9:22440022:C:G	50	100	1	0.01126
9:22440155:G:T	50	100	1	0.02542
9:22440212:A:C	50	100	1	0.02215
9:22440559:G:A	50	100	1	0.02832
9:22440916:G:T	49	98	0.98	0.01126
9:22441009:C:G	50	100	0.93	0.01398
9:22441135:C:A	50	98	1	0.3713
9:22441414:C:T	50	100	1	0.0256
9:22442147:T:G	50	100	0.99	0.3802
9:22442257:A:T	50	100	0.99	0.3767
9:22442344:C:T	50	100	0.99	0.2004
9:22442364:A:G	49	100	0.99	0.3802
9:22442527:C:A	50	100	1	0.01398
9:22442658:G:A	50	100	0.99	0.3733
9:22442782:C:G	50	98	0.99	0.08388
9:22442889:T:C	50	100	1	0.3969
9:22443206:T:C	50	100	1	0.03813
9:22443348:G:C	50	100	0.99	0.3584
9:22443764:A:G	50	100	0.99	0.1877
9:22443876:T:C	50	100	1	0.1855
9:22444297:A:T	50	94	1	0.1857
9:22444333:C:G	50	100	0.97	0.02233
9:22444549:C:T	49	100	1	0.201
9:22444763:A:G	50	100	1	0.03813
9:22444799:G:A	50	100	1	0.01489
9:22445120:A:C	50	100	0.96	0.01035
9:22445663:A:C	50	100	0.99	0.3468
9:22445832:T:C	50	100	0.99	0.3831
9:22446245:T:C	50	100	1	0.01398
9:22446291:A:G	50	100	0.98	0.02197
9:22446298:G:A	50	100	0.98	0.1269
9:22446677:A:G	50	98	0.89	0.01362
9:22446684:G:T	50	100	1	0.3313
9:22446696:G:T	50	100	1	0.3312
9:22446752:C:T	50	100	0.99	0.1318
9:22446829:A:G	50	98	0.99	0.348
9:22446942:C:T	50	100	0.78	0.01017
9:22447656:T:A	50	94	0.99	0.3656
9:22447760:C:T	50	100	0.91	0.01235
9:22447908:C:T	50	100	0.97	0.1275
9:22448277:G:A	50	100	1	0.02578
9:22448441:A:G	50	100	0.93	0.03159
9:22449251:G:A	50	100	0.98	0.03304
9:22449679:A:G	50	100	1	0.01489
9:22449821:A:G	50	100	0.93	0.01253
9:22449910:T:C	50	100	0.98	0.3161
9:22450063:A:G	50	100	1	0.0138
9:22450419:A:C	50	100	0.97	0.0256
9:22450567:T:C	50	100	0.99	0.3814
9:22450725:C:T	50	100	1	0.1928
9:22450989:T:C	50	100	1	0.01688
9:22451032:G:A	50	100	0.99	0.3981
9:22451040:T:C	50	100	0.95	0.06191
9:22452003:G:A	50	100	1	0.185
9:22453085:A:G	50	100	0.97	0.02342
9:22454029:G:A	50	100	0.98	0.4268
9:22454126:A:G	50	100	1	0.2093
9:22454151:G:A	50	100	0.98	0.1897
9:22454796:G:A	50	100	1	0.1854
9:22454830:G:A	50	100	1	0.01144
9:22454906:A:C	50	100	0.99	0.325
9:22455007:A:T	50	100	0.73	0.01271
9:22455384:A:G	50	100	1	0.03086
9:22455519:G:A	50	100	0.99	0.4788
9:22455560:C:T	50	100	0.94	0.01089
9:22455662:G:A	50	100	0.97	0.02705
9:22455715:T:G	50	100	1	0.1993
9:22455721:A:C	50	100	0.93	0.01489
9:22455893:A:C	50	100	0.98	0.3912
9:22456217:C:G	50	100	0.9	0.01543
9:22456297:G:A	49	100	0.99	0.3963
9:22456629:T:C	50	100	1	0.1857
9:22457109:G:A	50	100	1	0.1855
9:22457183:G:A	50	100	0.97	0.02433
9:22458192:C:T	50	100	0.99	0.329
9:22458278:G:A	50	100	1	0.01107
9:22458645:C:T	50	100	0.99	0.2371
9:22458701:A:G	50	100	0.99	0.2373
9:22458898:C:G	50	100	0.99	0.3134
9:22458920:A:G	50	100	0.87	0.03195
9:22458981:G:A	50	100	0.99	0.08224
9:22459084:G:C	50	100	1	0.2068
9:22459116:G:A	50	100	0.99	0.3134
9:22459155:A:C	50	100	0.99	0.2279
9:22459284:G:A	50	100	0.96	0.01797
9:22459424:T:C	50	100	0.99	0.2279
9:22459775:C:A	50	100	0.99	0.3203
9:22459889:A:G	50	100	0.96	0.02415
9:22460082:G:T	50	100	1	0.03268
9:22460096:C:A	50	100	0.99	0.3508
9:22460134:T:G	50	100	0.98	0.1017
9:22460359:C:T	50	100	0.98	0.01489
9:22460507:T:C	50	100	0.97	0.05156
9:22460755:G:A	50	100	1	0.01089
9:22460978:T:G	50	100	1	0.2115
9:22461195:A:C	50	100	1	0.01089
9:22461393:A:G	50	100	0.98	0.3141
9:22461402:G:A	50	100	1	0.01089
9:22461476:G:A	50	100	1	0.01416
9:22461525:C:T	50	100	0.98	0.1006
9:22461526:G:A	50	100	1	0.01089
9:22461710:G:T	50	100	1	0.1877
9:22462063:G:T	50	100	1	0.0118
9:22462200:A:G	50	100	1	0.0118
9:22462384:A:G	50	100	0.98	0.3934
9:22462437:T:G	50	100	1	0.01162
9:22462780:A:T	50	100	0.99	0.2616
9:22462881:G:C	50	100	0.99	0.2643
9:22462966:G:A	50	100	0.99	0.2609
9:22463043:A:G	50	100	0.96	0.01017
9:22463202:A:G	50	100	0.98	0.4012
9:22463560:A:T	50	100	0.84	0.01271
9:22463658:T:C	50	100	1	0.03068
9:22463906:T:A	50	100	0.99	0.2843
9:22464060:A:C	49	98	0.81	0.01543
9:22464111:A:C	50	100	1	0.03123
9:22464383:G:A	50	100	1	0.03159
9:22464569:G:A	50	100	1	0.0561
9:22464661:T:C	50	100	0.96	0.07734
9:22465208:T:G	50	100	1	0.0138
9:22465219:A:C	50	100	1	0.1382
9:22465240:C:T	50	100	1	0.04557
9:22466006:C:A	50	100	0.98	0.449
9:22466172:A:G	50	100	0.99	0.2249
9:22466246:C:G	50	100	0.99	0.2015
9:22466432:G:T	50	100	1	0.1794
9:22466698:A:G	50	100	1	0.03195
9:22466792:A:G	50	100	1	0.179
9:22466832:G:A	50	100	0.96	0.1777
9:22467276:A:G	50	100	0.99	0.1656
9:22467510:A:T	50	100	0.98	0.09168
9:22467537:T:C	50	100	0.89	0.02142
9:22467697:A:G	50	100	0.99	0.2291
9:22467780:T:C	50	100	0.82	0.02142
9:22468302:C:T	50	100	0.98	0.2111
9:22468684:G:A	50	100	0.92	0.0187
9:22468872:C:T	50	100	0.92	0.02124
9:22468949:T:C	50	100	0.86	0.01543
9:22469160:A:G	50	100	1	0.1414
9:22469464:C:T	50	100	0.99	0.1897
9:22469474:G:A	49	100	1	0.03232
9:22469652:G:T	50	100	1	0.132
9:22469861:C:G	50	100	0.99	0.1507
9:22470057:T:C	50	100	1	0.1993
9:22471031:C:A	50	100	1	0.03268
9:22471419:A:G	50	100	1	0.0886
9:22471461:T:C	50	100	0.98	0.1262
9:22471833:T:C	50	100	0.99	0.342
9:22472069:C:T	50	100	0.98	0.1262
9:22472209:A:G	50	100	1	0.1527
9:22472290:G:T	50	100	1	0.1852
9:22472339:A:T	50	100	1	0.1852
9:22472509:T:C	50	100	0.98	0.126
9:22472519:C:A	50	100	1	0.0325
9:22472797:T:C	50	100	1	0.1852
9:22472804:G:A	50	100	0.98	0.04339
9:22473165:G:A	50	100	0.96	0.01725
9:22473190:T:C	50	100	1	0.1193
9:22473217:C:T	50	100	1	0.0325
9:22473238:A:T	50	100	1	0.1848
9:22473367:G:T	50	100	1	0.0325
9:22473933:T:C	50	100	1	0.1607
9:22474121:C:G	50	100	1	0.2355
9:22474174:T:C	50	100	1	0.01235
9:22474191:A:G	50	100	1	0.1327
9:22474461:T:G	50	100	1	0.1311
9:22474885:A:G	50	100	1	0.1307
9:22475059:C:T	50	100	0.95	0.07462
9:22475095:G:T	50	100	0.94	0.03359
9:22475130:C:T	50	100	0.99	0.1659
9:22475131:G:A	50	100	1	0.01761
9:22475459:A:G	50	100	0.85	0.03214
9:22475582:T:C	50	100	1	0.1605
9:22475834:A:G	50	100	0.97	0.1255
9:22475934:G:T	50	100	1	0.0325
9:22476282:G:A	50	100	1	0.1599
9:22476547:C:A	50	100	1	0.02505
9:22476565:C:T	50	100	0.94	0.01053
9:22476583:G:T	50	100	1	0.01162
9:22476857:T:A	50	100	1	0.03341
9:22477035:T:C	50	100	1	0.2351
9:22477135:C:T	50	100	0.99	0.2326
9:22477221:T:G	50	100	0.99	0.08842
9:22477243:A:G	50	100	1	0.01325
9:22477827:A:G	50	100	1	0.03341
9:22478015:G:A	50	100	1	0.01035
9:22478448:T:C	50	100	0.99	0.07952
9:22478538:A:G	50	100	0.89	0.02487
9:22478589:A:T	50	100	1	0.0325
9:22478714:G:T	50	100	1	0.0325
9:22479014:A:G	50	100	1	0.0325
9:22479103:T:C	50	100	0.99	0.1964
9:22479808:C:T	50	100	1	0.04176
9:22479963:A:G	50	100	1	0.01162
9:22480171:T:C	50	100	1	0.03322
9:22480186:C:A	50	100	1	0.03232
9:22480486:G:A	50	100	0.97	0.03595
9:22480552:G:C	50	100	1	0.0167
9:22480637:G:T	50	100	1	0.03232
9:22481068:C:T	50	100	1	0.03341
9:22481287:C:T	50	100	0.99	0.3558
9:22481754:T:A	50	100	0.99	0.06264
9:22481951:T:C	50	100	0.98	0.02342
9:22482428:C:G	50	100	1	0.1037
9:22482706:T:C	50	100	1	0.061
9:22482707:G:A	50	100	1	0.061
9:22482827:A:G	50	100	1	0.01344
9:22482956:T:G	50	100	1	0.03341
9:22482962:T:G	50	100	0.99	0.01888
9:22483166:A:G	50	100	1	0.0345
9:22484017:G:C	50	100	0.98	0.1142
9:22484570:G:A	50	100	0.96	0.01543
9:22484703:G:A	50	100	1	0.08878
9:22484911:G:A	50	100	1	0.01398
9:22484936:A:G	50	100	0.99	0.158
9:22484995:T:G	50	100	0.99	0.1314
9:22485226:A:G	50	100	0.99	0.1196
9:22485425:T:A	50	100	0.96	0.01216
9:22485735:A:T	50	100	1	0.03359
9:22485736:A:T	50	100	1	0.03359
9:22485739:T:C	50	100	1	0.03268
9:22485959:A:C	50	100	0.99	0.1233
9:22486116:A:G	50	100	0.96	0.03014
9:22486247:A:C	50	100	0.99	0.158
9:22486566:T:C	50	100	1	0.0256
9:22486749:G:T	50	100	1	0.03377
9:22487178:C:T	50	100	0.99	0.3673
9:22487252:C:T	50	100	1	0.01144
9:22487494:C:A	50	100	0.99	0.01416
9:22487550:C:T	50	100	1	0.03359
9:22487716:T:A	50	100	1	0.03268
9:22487769:C:T	50	100	0.98	0.3203
9:22487831:A:G	50	100	0.99	0.3219
9:22487837:C:G	50	100	0.99	0.3219
9:22488024:G:A	49	93.9	1	0.2362
9:22488396:A:G	50	100	0.99	0.1195
9:22488473:A:G	50	100	1	0.01144
9:22488482:G:A	50	100	0.84	0.01979
9:22488576:T:C	50	100	0.98	0.06445
9:22488679:G:A	50	100	0.99	0.3923
9:22488897:T:C	50	100	0.98	0.05211
9:22488929:C:T	50	100	0.97	0.04212
9:22489243:T:C	50	100	1	0.01198
9:22489497:T:C	50	100	0.99	0.06699
9:22490230:G:A	50	98	0.92	0.03123
9:22490448:G:T	50	100	1	0.0167
9:22490522:G:T	50	100	1	0.07498
9:22490687:A:T	50	98	0.93	0.08805
9:22490744:T:C	50	100	1	0.2358
9:22490810:G:A	50	100	0.99	0.03286
9:22490887:T:G	50	100	0.93	0.01307
9:22490888:T:C	50	100	0.99	0.3987
9:22490902:G:C	50	100	0.99	0.1198
9:22491137:A:C	50	100	1	0.408
9:22491192:C:A	50	100	0.96	0.0423
9:22491565:C:T	50	100	1	0.2723
9:22491720:T:A	50	100	1	0.03304
9:22491731:A:G	50	100	0.99	0.1667
9:22492123:A:T	50	100	1	0.06373
9:22492479:A:G	50	100	0.98	0.12
9:22492585:T:C	50	100	0.72	0.01525
9:22492608:G:T	50	96	0.99	0.07498
9:22492649:C:T	50	100	1	0.0118
9:22492865:T:C	50	100	1	0.06373
9:22493119:G:A	50	100	0.93	0.02451
9:22493235:A:G	50	100	0.98	0.1198
9:22493285:T:C	50	100	0.99	0.35
9:22493301:T:A	50	100	0.99	0.2289
9:22493352:G:A	50	100	1	0.1529
9:22493415:T:C	50	100	1	0.02015
9:22493587:T:C	50	100	1	0.1365
9:22493724:C:G	50	100	0.99	0.3426
9:22493743:T:C	50	100	0.99	0.2856
9:22493845:G:C	50	100	0.96	0.1126
9:22493922:A:C	50	100	0.99	0.3662
9:22494316:C:T	50	100	0.99	0.02324
9:22494362:G:C	50	100	1	0.1986
9:22494538:A:T	50	100	1	0.15310000000000001
9:22494539:G:T	50	100	0.99	0.03286
9:22494849:C:G	50	100	1	0.01289
9:22495006:G:A	50	100	1	0.1529
9:22495035:G:A	50	100	1	0.1984
9:22495039:A:G	50	100	0.99	0.2008
9:22495201:C:T	50	100	0.97	0.2202
9:22495210:C:G	50	100	0.99	0.2767
9:22496203:G:A	50	100	0.97	0.2306
9:22496688:C:T	49	100	0.96	0.0256
9:22497100:A:G	49	91.8	0.89	0.221
9:22497290:C:G	49	100	0.97	0.01289
9:22497301:A:T	49	100	0.96	0.03867
9:22497557:T:C	49	98	0.97	0.01634
9:22497916:G:A	48	100	1	0.0325
9:22498756:G:A	48	100	0.96	0.08878
9:22498976:G:A	49	100	0.82	0.04267
9:22499285:A:G	49	100	0.85	0.04267
9:22499313:A:G	49	95.9	0.9	0.09677
9:22499389:A:C	49	100	1	0.0325
9:22499569:T:C	49	100	0.84	0.01253
9:22499876:G:C	49	98	0.64	0.01489
9:22500349:T:G	49	100	1	0.01198
9:22500574:G:T	49	98	0.63	0.0207
9:22500734:C:T	48	95.8	0.98	0.01017
9:22500795:T:G	49	100	0.92	0.01398
9:22500912:C:G	49	100	1	0.05084
9:22501008:C:G	49	100	1	0.0325
9:22501019:A:G	49	98	1	0.05483
9:22501750:G:A	49	100	0.94	0.01616
9:22502080:G:A	49	100	1	0.01888
9:22502162:T:A	49	100	0.92	0.07571
9:22502487:G:A	49	100	0.97	0.0158
9:22502677:C:T	49	91.8	0.88	0.185
9:22502681:G:A	49	91.8	0.88	0.1879
9:22502806:T:C	49	100	0.92	0.01779
9:22502852:T:C	49	100	0.95	0.07444
9:22502987:T:G	49	91.8	0.86	0.1988
9:22503079:G:C	48	97.9	0.64	0.01489
9:22503266:G:C	49	100	0.95	0.08769
9:22503385:T:C	49	89.8	0.78	0.1699
9:22503555:A:G	49	100	1	0.01888
9:22503758:A:G	49	100	0.98	0.01943
9:22503810:T:C	49	89.8	0.76	0.1696
9:22503874:G:C	49	100	1	0.01888
9:22504242:C:T	49	87.8	0.77	0.1754
9:22504358:G:A	50	98	0.95	0.1549
9:22504466:T:C	50	100	1	0.08805
9:22504570:T:C	50	100	1	0.1627
9:22504606:T:G	50	100	0.99	0.1347
9:22504656:C:T	50	100	0.99	0.01598
9:22504709:T:C	50	100	0.99	0.1334
9:22504784:A:G	50	100	0.99	0.0138
9:22504927:G:A	50	100	1	0.2355
9:22504928:T:C	50	100	0.99	0.1514
9:22505105:G:A	50	100	0.88	0.03813
9:22505168:C:A	50	100	0.98	0.1327
9:22505194:T:C	50	100	0.99	0.1523
9:22505232:T:C	50	100	1	0.05174
9:22505261:C:T	50	100	0.99	0.01598
9:22505309:G:T	50	100	1	0.07081
9:22505968:A:C	50	100	0.99	0.01852
9:22506014:T:G	50	100	0.99	0.01852
9:22506020:T:C	50	98	1	0.3175
9:22506075:T:C	50	100	0.99	0.0167
9:22506161:G:A	50	100	1	0.01616
9:22506214:A:C	50	100	1	0.01452
9:22506330:A:T	50	100	0.99	0.01598
9:22506667:C:G	50	100	1	0.01035
9:22506723:T:C	50	100	1	0.2255
9:22506726:C:T	50	100	1	0.01816
9:22506991:G:C	50	100	0.99	0.1318
9:22507126:G:A	50	100	1	0.09459
9:22507131:T:C	50	100	1	0.3842
9:22507199:T:C	50	98	0.99	0.3172
9:22507245:C:G	50	100	1	0.01126
9:22507266:G:A	50	100	1	0.2714
9:22507364:G:C	50	100	1	0.02542
9:22507380:G:A	50	100	0.99	0.1322
9:22507506:A:G	50	100	1	0.3174
9:22507668:G:A	50	100	1	0.01797
9:22507699:T:C	50	100	1	0.3172
9:22507824:C:T	50	100	1	0.01616
9:22507830:G:A	50	100	1	0.1471
9:22507926:C:A	50	100	1	0.3174
9:22508101:T:C	50	100	1	0.3174
9:22508365:A:G	50	100	1	0.09314
9:22508383:C:T	50	100	1	0.2711
9:22508402:A:T	50	100	1	0.01616
9:22508477:C:T	50	100	1	0.0167
9:22508559:C:T	50	100	0.71	0.0187
9:22508702:T:C	50	100	1	0.01144
9:22508808:C:T	50	100	1	0.2709
9:22508957:C:G	50	100	1	0.01816
9:22509013:G:A	50	100	1	0.3061
9:22509070:G:T	50	100	1	0.3181
9:22509258:G:T	50	100	1	0.0325
9:22509535:C:G	50	100	0.89	0.01162
9:22509659:A:C	50	100	1	0.3172
9:22509887:G:A	50	100	0.95	0.01961
9:22509912:C:A	50	100	0.99	0.1516
9:22510013:T:C	50	100	1	0.01489
9:22510112:G:A	50	100	1	0.01797
9:22510193:A:C	50	100	1	0.01616
9:22510397:C:T	50	100	1	0.2257
9:22510534:A:G	50	100	1	0.01253
9:22510605:T:G	50	100	1	0.02524
9:22510710:T:G	50	100	1	0.01616
9:22510755:A:G	49	100	1	0.38
9:22511137:A:G	50	100	0.99	0.01852
9:22511372:G:A	50	100	0.98	0.1184
9:22511449:C:T	50	100	1	0.3344
9:22511963:A:C	50	100	1	0.3233
9:22512015:A:G	50	100	0.95	0.01289
9:22512263:C:T	50	100	0.99	0.2694
9:22512436:C:T	50	100	1	0.0276
9:22512852:G:T	50	100	1	0.01616
9:22512940:G:T	50	100	1	0.09877
9:22512942:T:C	50	100	1	0.0276
9:22513078:T:G	50	100	1	0.01616
9:22513121:T:A	50	100	1	0.3175
9:22513203:C:T	50	100	1	0.2643
9:22513245:T:A	50	100	1	0.01398
9:22513286:A:G	50	100	1	0.2643
9:22513320:G:A	50	100	1	0.3175
9:22513604:A:G	50	100	0.99	0.1527
9:22513683:A:G	50	100	1	0.3386
9:22513773:A:G	50	100	1	0.03304
9:22513842:T:C	50	100	1	0.3179
9:22513928:T:C	50	100	1	0.3177
9:22513989:C:G	50	100	1	0.1285
9:22514266:G:A	50	100	1	0.02033
9:22514357:G:A	50	100	1	0.3179
9:22514382:T:G	50	100	1	0.3179
9:22514425:T:C	50	100	1	0.02796
9:22514459:T:G	50	100	1	0.3175
9:22514460:G:A	50	100	1	0.3175
9:22514878:A:G	50	100	1	0.3179
9:22514963:A:G	50	100	1	0.134
9:22514990:G:T	50	100	1	0.3179
9:22515367:A:G	50	100	1	0.1347
9:22515495:G:A	50	100	1	0.01017
9:22515503:A:G	50	100	1	0.1349
9:22515596:A:C	50	98	0.95	0.0187
9:22515689:A:G	50	100	1	0.01816
9:22515739:G:C	50	100	1	0.3183
9:22515958:T:C	50	100	0.99	0.1514
9:22516422:C:T	50	100	1	0.2662
9:22516604:T:G	50	100	1	0.01126
9:22516693:T:C	50	100	1	0.02596
9:22516860:C:T	50	100	1	0.01852
9:22516964:A:G	50	100	1	0.1512
9:22517034:C:A	50	100	1	0.2554
9:22517147:C:A	50	100	1	0.2663
9:22517148:A:G	50	100	1	0.3183
9:22517504:C:G	50	100	1	0.01598
9:22517762:C:G	50	100	1	0.2251
9:22518183:G:A	50	100	1	0.3181
9:22518196:T:G	50	98	1	0.1342
9:22518311:C:G	50	100	1	0.1505
9:22518322:G:A	50	100	1	0.01779
9:22519144:G:A	50	100	0.99	0.1338
9:22519474:G:A	50	100	1	0.09259
9:22519475:T:C	50	100	0.99	0.2936
9:22519742:C:T	50	100	1	0.01816
9:22519776:T:C	50	100	0.96	0.01761
9:22520469:C:A	50	98	0.99	0.2268
9:22520711:C:T	50	100	0.99	0.1282
9:22520858:G:T	50	100	1	0.2358
9:22521091:A:G	50	100	1	0.1696
9:22521095:A:G	50	100	0.99	0.2159
9:22521171:A:G	50	100	1	0.05737
9:22521244:C:T	50	100	1	0.02269
9:22521266:C:G	50	100	0.99	0.4895
9:22521521:G:T	50	100	1	0.3161
9:22522627:G:A	50	100	1	0.0728
9:22522719:A:C	50	100	1	0.0728
9:22522739:A:G	50	100	1	0.152
9:22522753:G:C	50	100	0.98	0.05229
9:22522811:G:A	50	100	0.99	0.2142
9:22523058:T:A	50	100	1	0.0728
9:22523534:G:A	50	100	1	0.4001
9:22523645:A:C	50	100	1	0.03377
9:22523707:A:C	50	100	1	0.03086
9:22523793:C:T	50	100	1	0.05374
9:22523806:T:G	50	100	1	0.1336
9:22524186:G:A	50	100	1	0.01598
9:22524418:G:C	50	100	1	0.1667
9:22524796:A:G	50	100	1	0.02505
9:22524926:T:C	50	100	1	0.1516
9:22524945:G:A	50	100	1	0.01979
9:22525280:T:C	50	100	1	0.1516
9:22525506:A:G	50	100	0.99	0.2732
9:22525700:G:A	50	100	1	0.09296
9:22526471:C:T	50	100	0.97	0.02741
9:22526709:A:G	50	100	1	0.179
9:22526804:T:C	50	100	1	0.1511
9:22526959:A:G	50	100	1	0.01816
9:22526996:T:C	50	100	1	0.1786
9:22527118:C:G	50	100	1	0.09223
9:22527628:T:G	50	100	1	0.1886
9:22527699:A:C	50	100	1	0.08769
9:22527751:A:C	50	100	1	0.2549
9:22528040:T:C	46	100	0.97	0.04267
9:22529138:A:G	50	98	0.99	0.1327
9:22529330:C:T	50	100	0.98	0.1117
9:22529381:T:C	50	100	0.98	0.1118
9:22529934:T:G	50	100	0.98	0.1658
9:22530078:G:A	50	100	1	0.01906
9:22530849:G:C	50	100	1	0.01888
9:22530854:C:T	50	100	1	0.01888
9:22531027:A:G	50	100	1	0.1304
9:22531191:G:A	50	100	1	0.317
9:22531681:C:A	50	100	1	0.112
9:22531774:C:G	50	100	1	0.1347
9:22531949:A:C	50	100	1	0.1118
9:22531989:A:T	50	100	1	0.0187
9:22532003:A:C	50	100	1	0.01888
9:22532074:T:G	50	100	1	0.01888
9:22532108:A:T	50	100	0.99	0.1135
9:22532146:C:T	50	100	0.96	0.1402
9:22532250:T:C	50	100	0.98	0.06009
9:22532388:T:C	50	100	1	0.03086
9:22532760:G:A	50	100	1	0.01888
9:22532876:C:T	50	100	1	0.0541
9:22533181:C:G	50	100	0.98	0.1287
9:22533620:G:C	50	100	1	0.1171
9:22533880:G:A	50	100	1	0.0541
9:22534117:G:C	50	100	0.98	0.01362
9:22534128:A:C	50	100	1	0.01489
9:22534185:G:A	50	100	1	0.2413
9:22534334:A:G	50	100	1	0.01598
9:22534342:T:A	50	100	1	0.01616
9:22534382:A:G	50	100	1	0.2413
9:22534642:A:T	50	100	1	0.01598
9:22534702:G:T	50	100	1	0.01489
9:22534797:C:A	50	100	1	0.01888
9:22534893:C:T	50	100	1	0.01089
9:22535295:C:G	50	100	1	0.01616
9:22535440:T:C	50	100	0.89	0.03413
9:22535512:T:C	50	98	0.98	0.3351
9:22535879:C:A	50	100	0.98	0.1363
9:22536153:G:A	50	100	0.98	0.01235
9:22536263:A:G	50	100	1	0.01325
9:22536571:G:C	50	100	1	0.05901
9:22536837:A:G	50	100	1	0.1253
9:22536895:A:G	50	100	1	0.01888
9:22537143:T:A	50	100	1	0.04648
9:22537219:G:C	50	100	0.99	0.01888
9:22537256:A:G	50	100	0.98	0.1527
9:22537361:C:G	50	100	1	0.01307
9:22537564:T:C	50	100	1	0.1296
9:22537773:A:T	50	100	1	0.01888
9:22538334:G:C	50	100	0.97	0.1035
9:22538440:C:T	50	100	0.99	0.1173
9:22538957:A:G	50	100	1	0.01779
9:22539016:C:T	50	100	1	0.01561
9:22539020:C:A	50	100	0.99	0.114
9:22540017:C:T	50	100	0.99	0.01452
9:22540041:C:T	50	100	1	0.01525
9:22540084:T:C	50	100	0.99	0.1316
9:22540581:T:C	50	98	0.99	0.2698
9:22540673:T:G	50	98	0.94	0.02578
9:22540746:C:T	50	98	0.99	0.4918
9:22540938:T:C	50	100	0.99	0.1311
9:22541094:G:A	50	98	0.98	0.2553
9:22541138:T:C	50	98	0.96	0.08533
9:22541327:G:A	50	100	1	0.01852
9:22541384:A:G	50	98	0.98	0.1518
9:22541920:G:A	50	100	0.96	0.0256
9:22542176:G:A	50	100	0.77	0.0167
9:22542185:G:A	50	100	1	0.2366
9:22542286:A:G	50	100	0.99	0.4985
9:22543148:T:A	50	100	0.98	0.2671
9:22543268:T:C	50	98	0.99	0.1209
9:22543280:G:A	50	98	0.97	0.08025
9:22543627:G:A	50	98	0.99	0.2939
9:22543732:G:A	50	98	0.96	0.04648
9:22543801:A:G	50	98	0.94	0.07716
9:22543851:A:T	50	100	1	0.01761
9:22544005:C:T	50	100	0.98	0.07426
9:22544460:G:A	50	100	0.99	0.1186
9:22544608:A:G	50	100	0.99	0.1189
9:22544740:A:G	50	98	0.94	0.04684
9:22544805:T:C	50	98	0.98	0.07553
9:22544844:T:C	50	98	0.95	0.02669
9:22544938:G:C	50	98	0.96	0.04684
9:22545160:A:G	50	100	0.99	0.1425
9:22545253:C:T	50	98	0.88	0.01035
9:22545281:C:T	50	100	0.99	0.1186
9:22545713:T:C	50	100	1	0.01761
9:22545723:T:A	50	98	0.95	0.02651
9:22545799:G:A	50	98	0.98	0.4606
9:22546003:A:G	50	96	0.98	0.1841
9:22546032:T:A	50	100	1	0.01816
9:22546661:C:T	50	100	0.9	0.01434
9:22547360:C:A	50	98	0.98	0.3909
9:22547509:C:T	50	100	0.98	0.4029
9:22547695:A:C	50	100	0.98	0.01325
9:22547790:A:G	50	100	0.98	0.4308
9:22547861:G:C	50	100	0.96	0.08134
9:22547919:T:A	50	100	0.97	0.2032
9:22548036:C:T	50	100	0.94	0.02651
9:22548136:A:G	50	100	1	0.0138
9:22548452:C:T	50	100	0.99	0.1894
9:22548496:T:C	50	100	0.97	0.1383
9:22548754:C:A	50	100	1	0.01761
9:22549386:A:G	50	100	1	0.2168
9:22549703:T:C	50	100	0.99	0.2444
9:22549887:A:G	50	100	0.99	0.02451
9:22550467:T:C	50	100	1	0.01979
9:22551097:T:C	50	100	0.97	0.03577
9:22551241:G:A	50	100	0.98	0.1414
9:22551733:G:C	50	96	1	0.3268
9:22551791:G:A	50	100	0.99	0.09314
9:22551937:C:G	50	100	0.99	0.1058
9:22552053:G:C	50	100	0.99	0.09768
9:22552171:A:G	50	100	0.99	0.07226
9:22552594:T:A	50	100	1	0.1195
9:22552660:T:C	50	100	0.98	0.03359
9:22552952:T:C	50	100	1	0.02596
9:22553140:C:T	50	100	0.99	0.09386
9:22553608:A:C	50	100	1	0.2171
9:22553729:A:G	50	98	0.96	0.06028
9:22553768:G:A	50	98	1	0.2269
9:22554287:G:A	47	100	1	0.3266
9:22554381:T:C	50	100	0.99	0.02469
9:22554515:C:T	50	98	1	0.3266
9:22554583:C:G	50	100	1	0.3266
9:22554602:G:A	50	100	0.99	0.1852
9:22555027:C:A	50	100	0.98	0.3268
9:22555607:A:T	50	100	1	0.3268
9:22555671:G:A	50	100	1	0.01743
9:22556372:T:C	50	100	1	0.02614
9:22556392:G:A	50	100	1	0.3268
9:22556448:C:G	50	100	1	0.3275
9:22556539:A:G	50	100	1	0.01816
9:22557528:T:C	50	100	0.98	0.4742
9:22557787:C:T	50	100	1	0.02596
9:22558017:T:A	50	100	1	0.02596
9:22558288:C:G	50	100	1	0.4179
9:22558422:G:A	50	100	1	0.3268
9:22558434:T:C	50	100	0.95	0.03359
9:22558533:A:C	50	100	1	0.05283
9:22558605:G:T	50	100	1	0.01725
9:22558933:T:C	50	100	1	0.03141
9:22558980:G:A	50	100	1	0.3268
9:22559490:C:T	50	100	1	0.01725
9:22560300:G:T	50	100	0.99	0.1848
9:22560396:A:G	50	100	0.99	0.02705
9:22560399:G:A	50	100	1	0.1176
9:22560525:T:A	50	100	0.99	0.1391
9:22560726:C:T	50	100	0.98	0.02959
9:22560776:A:G	50	100	1	0.01961
9:22560838:G:A	50	100	1	0.3268
9:22561777:A:C	50	100	1	0.02469
9:22561946:T:G	50	100	0.99	0.157
9:22562122:A:G	50	100	1	0.3275
9:22562154:C:A	50	100	0.94	0.0158
9:22562511:A:T	50	100	0.96	0.04739
9:22562843:A:T	49	91.8	0.95	0.3335
9:22562844:T:A	49	100	1	0.02088
9:22562847:T:A	50	100	0.96	0.1193
9:22562995:C:G	50	100	1	0.3286
9:22563061:C:T	50	100	1	0.01779
9:22563117:T:C	50	100	0.99	0.1632
9:22563155:A:G	50	100	1	0.02124
9:22563263:C:A	50	100	1	0.02596
9:22563433:G:A	50	100	0.98	0.02614
9:22564576:T:C	50	100	1	0.03177
9:22564669:T:G	50	100	1	0.3956
9:22564804:C:T	50	100	1	0.03177
9:22565073:T:C	50	100	1	0.3284
9:22565186:G:A	50	100	0.9	0.02524
9:22565345:A:G	50	100	1	0.3284
9:22565374:C:T	50	100	1	0.02179
9:22565389:C:T	50	100	1	0.0325
9:22565578:T:C	50	100	1	0.01543
9:22565751:T:A	50	100	1	0.3284
9:22565776:T:G	50	100	1	0.01525
9:22566056:G:T	50	100	1	0.02179
9:22566106:G:T	50	100	1	0.3284
9:22566345:G:A	50	100	1	0.09386
9:22566809:T:C	50	100	1	0.3604
9:22566907:A:C	50	100	0.98	0.01053
9:22566958:G:C	50	98	1	0.05537
9:22567119:C:G	50	98	1	0.1164
9:22567135:A:C	49	98	1	0.02596
9:22567175:A:G	49	100	1	0.1476
9:22567265:G:C	50	100	1	0.04176
9:22567551:C:T	50	100	1	0.1905
9:22567631:G:C	50	96	1	0.02596
9:22567658:A:C	49	100	0.98	0.04775
9:22567793:A:T	50	100	1	0.0325
9:22567883:G:A	50	100	0.91	0.01688
9:22568064:T:G	43	76.7	1	0.1665
9:22568134:C:T	50	92	1	0.1403
9:22568190:G:A	48	75	0.99	0.329
9:22568271:A:T	50	98	1	0.2024
9:22568457:G:T	50	100	0.99	0.09695
9:22568459:G:T	50	100	0.97	0.01525
9:22568502:A:C	50	100	1	0.1432
9:22568554:G:C	50	100	1	0.2086
9:22568579:C:T	50	100	1	0.1211
9:22568580:C:T	50	100	1	0.3279
9:22568607:C:T	50	100	1	0.09532
9:22568642:A:G	50	100	1	0.3281
9:22568692:T:C	50	98	1	0.02596
9:22568701:G:C	50	100	1	0.02269
9:22568779:G:A	50	100	1	0.01725
9:22568826:G:T	50	100	0.99	0.1895
9:22569091:T:G	50	100	0.94	0.02124
9:22569106:T:C	50	100	1	0.03195
9:22569201:G:T	50	100	1	0.03195
9:22569235:C:T	50	100	1	0.0216
9:22569300:G:A	50	100	1	0.2565
9:22569725:A:G	50	100	1	0.02596
9:22569830:C:T	50	100	1	0.3281
9:22569841:A:G	50	98	0.99	0.09731
9:22569891:G:C	50	100	1	0.0325
9:22570061:C:T	50	100	1	0.01525
9:22570112:C:T	50	100	1	0.3281
9:22570217:C:T	50	100	1	0.3279
9:22570265:G:C	50	100	1	0.0325
9:22570284:T:G	50	100	1	0.02596
9:22570415:G:A	50	100	1	0.1162
9:22570484:T:G	50	98	1	0.4695
9:22570485:G:A	50	100	1	0.01398
9:22570722:C:T	50	100	1	0.02197
9:22570796:G:T	50	100	1	0.3281
9:22570893:C:T	50	100	1	0.4835
9:22570931:C:T	50	100	1	0.02269
9:22570962:A:C	50	100	0.94	0.08715
9:22570978:A:C	50	100	1	0.1434
9:22571158:C:G	50	100	1	0.05519
9:22571164:T:C	50	100	1	0.2092
9:22571170:A:G	50	100	1	0.01543
9:22571468:C:T	50	100	1	0.0325
9:22571469:G:A	50	100	1	0.3275
9:22571789:G:A	50	100	1	0.3277
9:22571950:A:G	50	100	1	0.122
9:22571959:A:G	50	100	1	0.02269
9:22571981:T:C	50	100	1	0.122
9:22572106:C:T	50	100	0.99	0.3284
9:22572107:G:A	50	100	1	0.03776
9:22572139:T:C	50	100	1	0.05519
9:22572164:A:G	50	100	1	0.05519
9:22572214:T:G	50	100	1	0.01725
9:22572301:T:C	50	100	1	0.1937
9:22572854:A:C	50	100	1	0.1362
9:22572936:G:A	50	100	1	0.0325
9:22572944:C:A	50	100	1	0.01725
9:22573026:A:G	50	100	1	0.02596
9:22573119:A:G	50	100	1	0.1432
9:22573193:G:A	50	98	1	0.409
9:22573467:C:T	50	100	1	0.02215
9:22573607:C:A	50	100	1	0.05519
9:22573789:G:A	50	100	0.99	0.09296
9:22573841:A:G	50	100	1	0.2126
9:22573959:A:G	50	100	1	0.05519
9:22574040:C:T	50	100	1	0.1934
9:22574361:A:G	50	100	0.95	0.02596
9:22574430:C:G	50	100	1	0.1126
9:22574483:T:G	50	100	1	0.02269
9:22574526:T:C	50	100	1	0.01743
9:22574549:T:C	50	100	1	0.2033
9:22574704:G:C	50	100	1	0.01725
9:22574799:A:G	50	100	0.99	0.1126
9:22574962:G:C	50	100	1	0.1118
9:22575148:C:T	50	98	0.72	0.04902
9:22575301:T:A	50	100	1	0.02596
9:22575331:A:G	50	100	1	0.01725
9:22575452:C:T	50	100	1	0.02269
9:22575453:T:C	50	100	1	0.2033
9:22576211:G:A	50	100	1	0.04121
9:22576217:A:C	50	100	0.97	0.08115
9:22576257:A:G	50	100	1	0.0187
9:22576732:C:A	50	100	0.98	0.1107
9:22576909:C:T	50	100	1	0.02052
9:22576955:G:A	50	100	0.99	0.09241
9:22577010:T:C	50	100	1	0.02596
9:22577062:C:T	50	100	1	0.1169
9:22577263:A:G	50	100	1	0.2013
9:22577291:G:T	50	100	1	0.0325
9:22577830:C:G	50	98	1	0.1363
9:22577963:T:C	50	100	1	0.04176
9:22578623:A:G	50	100	1	0.1316
9:22578708:C:T	50	100	1	0.2003
9:22578856:C:A	50	100	1	0.01725
9:22578930:C:T	50	100	1	0.1113
9:22578934:C:T	50	100	0.98	0.1169
9:22579010:T:C	50	100	0.98	0.02596
9:22579021:C:T	50	100	0.99	0.09277
9:22579028:C:T	50	100	1	0.0325
9:22579204:C:T	50	100	1	0.03667
9:22579238:T:C	50	100	1	0.1921
9:22579396:G:A	50	100	1	0.0187
9:22579814:A:G	50	100	0.98	0.02687
9:22579822:T:C	50	100	1	0.01725
9:22579885:G:A	50	100	1	0.0325
9:22580061:C:T	50	100	1	0.0325
9:22580100:A:G	50	100	0.97	0.02651
9:22580379:G:A	50	100	1	0.0187
9:22580933:G:A	50	98	1	0.1892
9:22581261:C:A	50	100	0.99	0.1347
9:22581485:A:G	50	100	1	0.02288
9:22582570:A:G	50	100	0.94	0.01543
9:22582939:C:G	50	100	1	0.1313
9:22582975:G:A	50	100	0.97	0.03522
9:22583182:T:C	50	100	0.99	0.1347
9:22583226:A:G	50	100	1	0.1313
9:22583426:A:G	50	100	0.98	0.02596
9:22583429:A:G	50	100	0.86	0.02088
9:22583562:A:G	49	100	1	0.4719
9:22583729:C:T	50	100	1	0.03304
9:22583916:G:T	50	100	1	0.1296
9:22584528:A:G	50	100	1	0.0423
9:22584585:A:G	50	100	0.99	0.4726
9:22584749:C:T	50	100	1	0.03595
9:22585009:G:A	50	100	1	0.03268
9:22585120:T:C	50	100	1	0.02251
9:22585168:T:C	50	100	0.89	0.02233
9:22586355:C:G	50	100	1	0.1881
9:22586796:C:T	50	100	0.99	0.05011
9:22587868:A:C	50	100	0.98	0.01053
9:22587931:T:C	50	100	1	0.2144
9:22587976:A:G	50	100	0.99	0.1407
9:22588224:T:C	50	100	0.98	0.01816
9:22588270:G:A	50	100	1	0.03359
9:22588433:A:G	50	100	1	0.2144
9:22588442:A:G	50	100	1	0.01525
9:22589172:G:A	50	100	0.98	0.3263
9:22591197:A:C	50	100	0.99	0.2854
9:22592180:A:G	50	100	0.98	0.1309
9:22592296:A:G	50	100	0.99	0.4829
9:22592368:G:A	50	100	0.82	0.01707
9:22592385:C:G	50	100	0.89	0.01797
9:22592590:T:C	50	100	0.98	0.2672
9:22592895:C:T	50	100	0.99	0.01471
9:22592918:T:A	50	100	0.99	0.01471
9:22593376:T:C	50	98	0.89	0.1244
9:22594608:G:T	50	100	0.93	0.4317
9:22594968:T:G	50	100	0.95	0.2095
9:22594987:T:C	50	100	0.95	0.05792
9:22595049:A:G	50	100	0.97	0.1334
9:22595235:A:G	50	98	0.98	0.04503
9:22595280:G:A	50	100	0.99	0.03776
9:22595333:A:G	50	100	0.98	0.06227
9:22595382:A:T	50	98	0.99	0.05792
9:22595483:T:C	50	98	0.98	0.06445
9:22595547:C:T	50	98	1	0.05792
9:22595654:A:T	50	98	0.98	0.06445
9:22595658:A:T	50	98	0.98	0.06445
9:22595669:T:C	50	98	0.98	0.2794
9:22596092:T:G	50	100	0.99	0.05428
9:22596164:A:T	50	100	0.99	0.2317
9:22596379:T:C	50	98	0.98	0.13
9:22596572:C:T	50	100	0.99	0.4332
9:22596679:T:C	50	100	0.99	0.0187
9:22596792:G:A	50	100	0.98	0.3459
9:22596809:T:C	50	100	0.98	0.4339
9:22596868:T:C	50	98	0.99	0.262
9:22596978:G:C	50	100	0.99	0.05447
9:22597352:T:A	50	100	0.99	0.4337
9:22597578:G:T	50	96	0.95	0.05156
9:22597824:C:T	50	100	0.97	0.06427
9:22597832:G:A	50	98	0.97	0.05465
9:22598159:G:A	50	100	0.98	0.05701
9:22598371:T:C	50	98	1	0.0394
9:22598742:A:G	50	100	0.99	0.2529
9:22598915:G:A	50	100	0.98	0.2164
9:22598918:A:C	50	100	1	0.0394
9:22598996:G:T	50	100	0.99	0.1331
9:22599028:T:C	50	98	1	0.0394
9:22599132:A:G	50	100	0.99	0.1329
9:22599200:A:G	50	100	1	0.03903
9:22599233:A:G	50	100	0.98	0.1329
9:22599345:C:A	50	100	0.98	0.2309
9:22599368:T:C	50	100	0.99	0.1329
9:22599457:G:A	50	100	0.98	0.2309
9:22599838:A:G	50	98	0.99	0.3284
9:22600077:C:G	50	100	1	0.0532
9:22600089:T:C	50	100	1	0.0532
9:22600149:G:A	50	98	0.98	0.3119
9:22600163:G:T	50	100	1	0.01344
9:22600310:A:T	50	100	1	0.0532
9:22600447:G:T	50	100	1	0.01362
9:22600570:C:T	50	100	1	0.01344
9:22600584:A:G	49	100	1	0.0532
9:22600730:A:C	50	100	0.97	0.08043
9:22600806:C:G	50	100	1	0.0532
9:22601140:T:G	50	100	1	0.03903
9:22601381:G:A	50	100	0.91	0.05519
9:22601486:T:C	50	100	0.98	0.06572
9:22601620:A:G	50	100	1	0.03958
9:22601732:A:G	50	100	1	0.03958
9:22601766:A:G	50	100	0.97	0.1423
9:22601899:A:G	50	100	0.98	0.09713
9:22602226:G:T	50	98	0.76	0.01162
9:22602437:C:T	50	100	0.99	0.0187
9:22602497:G:A	50	100	0.98	0.1363
9:22602913:A:T	50	100	1	0.03958
9:22603264:G:A	50	100	1	0.05301
9:22603283:C:G	50	100	1	0.01344
9:22603521:C:T	50	100	0.89	0.01289
9:22603608:A:G	50	100	0.98	0.1777
9:22603819:C:T	50	98	0.98	0.3239
9:22603821:A:T	50	100	0.97	0.05683
9:22603825:C:T	50	100	0.9	0.0138
9:22604878:T:C	50	98	0.98	0.3393
9:22605066:C:G	50	100	1	0.05664
9:22605106:A:G	50	100	1	0.0158
9:22605345:C:T	50	100	1	0.03413
9:22605497:T:C	50	100	0.98	0.01797
9:22605721:C:G	50	100	0.99	0.09731
9:22605984:A:G	50	100	1	0.03504
9:22606077:A:C	50	100	1	0.05356
9:22606561:C:A	50	98	0.97	0.2605
9:22606576:A:C	50	98	0.98	0.169
9:22606786:A:G	50	100	0.98	0.01089
9:22606815:G:A	50	100	0.8	0.01017
9:22607204:T:C	50	100	0.97	0.01126
9:22607262:G:A	50	96	0.97	0.1196
9:22607614:C:T	50	100	0.98	0.1271
9:22607675:C:A	50	100	0.88	0.05338
9:22607895:C:T	50	98	0.98	0.4426
9:22608037:G:A	50	100	0.96	0.161
9:22608276:A:G	50	100	0.97	0.3471
9:22608773:C:G	50	100	0.95	0.07026
9:22608774:A:G	50	100	0.98	0.1979
9:22609111:A:G	50	100	0.96	0.01634
9:22609449:T:C	50	100	1	0.01271
9:22609954:G:A	49	95.9	0.73	0.02015
9:22609956:G:A	45	93.3	0.67	0.03813
9:22609964:A:G	42	81	0.77	0.1529
9:22609970:G:A	39	82.1	0.81	0.1189
9:22609974:G:A	42	83.3	0.81	0.09477
9:22609978:G:A	45	91.1	0.81	0.03976
9:22609980:G:A	45	75.6	0.9	0.2758
9:22609982:G:A	47	95.7	0.78	0.03123
9:22609984:G:A	47	87.2	0.88	0.1939
9:22610100:A:G	50	96	0.98	0.1273
9:22610339:T:A	50	96	0.65	0.01235
9:22610367:C:T	50	98	0.92	0.1841
9:22610532:A:G	50	100	0.96	0.3322
9:22610695:G:C	50	98	0.91	0.1013
9:22610976:G:A	50	100	1	0.01126
9:22611156:A:G	50	98	0.98	0.3573
9:22611167:C:A	50	98	0.96	0.1305
9:22611199:A:T	50	98	0.96	0.1307
9:22611603:G:A	50	100	1	0.01198
9:22611661:G:T	50	98	0.94	0.1354
9:22612174:C:T	50	100	1	0.01271
9:22612574:C:T	50	100	0.96	0.1541
9:22612585:G:T	50	100	0.96	0.154
9:22612890:A:G	50	100	0.99	0.3575
9:22612961:A:G	50	100	0.97	0.08479
9:22613542:C:A	49	98	0.97	0.1966
9:22613939:A:T	50	100	0.97	0.09822
9:22614066:A:G	50	100	0.98	0.1583
9:22614091:G:A	50	100	0.98	0.4452
9:22614767:T:A	50	100	0.96	0.04448
9:22614837:A:G	50	100	1	0.0118
9:22614874:C:T	50	100	0.85	0.01107
9:22614986:A:G	50	100	0.98	0.3066
9:22615418:C:T	50	100	0.99	0.4319
9:22615605:T:C	50	100	0.99	0.205
9:22615800:A:T	50	100	0.99	0.4444
9:22616427:A:G	50	100	0.98	0.1376
9:22616454:T:C	50	100	1	0.445
9:22616770:G:T	50	100	1	0.1901
9:22617010:G:A	50	100	0.99	0.3802
9:22617270:G:T	50	100	1	0.4345
9:22618100:T:G	50	100	0.91	0.01561
9:22618478:G:A	50	100	0.99	0.1607
9:22619468:T:C	50	100	0.99	0.4655
9:22619648:G:A	50	100	1	0.1716
9:22619665:C:T	50	100	1	0.1719
9:22619734:A:G	50	100	0.99	0.09731
9:22620031:T:C	50	100	1	0.04648
9:22620410:T:C	50	100	0.99	0.09858
9:22620423:G:A	50	100	1	0.3384
9:22620643:T:C	50	100	1	0.01126
9:22620751:A:C	50	100	1	0.0463
9:22621681:T:G	50	100	1	0.02106
9:22622062:A:G	50	100	0.99	0.08569
9:22622453:G:A	50	100	1	0.09041
9:22622677:C:T	50	100	1	0.09005
9:22622699:C:T	50	100	1	0.08987
9:22623172:G:A	50	100	0.87	0.01924
9:22623388:T:C	50	100	1	0.09695
9:22623657:C:A	50	100	1	0.09223
9:22624225:T:A	50	100	1	0.3644
9:22624611:G:A	50	100	1	0.08969
9:22624721:T:C	50	98	1	0.2055
9:22625035:T:C	50	100	1	0.468
9:22625248:A:G	50	100	1	0.453
9:22625343:G:A	50	100	1	0.2645
9:22625354:A:C	50	100	1	0.03577
9:22625578:G:A	50	100	1	0.2765
9:22626318:G:A	50	100	1	0.1565
9:22626572:G:C	50	100	0.99	0.1743
9:22626931:C:T	50	100	1	0.09205
9:22627306:C:T	50	100	0.99	0.03504
9:22627493:T:G	50	100	1	0.04448
9:22627603:C:T	50	100	1	0.04121
9:22627743:G:A	50	100	1	0.4346
9:22628152:T:C	50	100	1	0.09423
9:22628386:G:A	50	100	1	0.2533
9:22628394:A:G	50	100	1	0.01235
9:22628526:G:C	50	100	0.95	0.05882
9:22628607:G:A	50	100	1	0.09259
9:22628657:C:G	50	100	1	0.1552
9:22628870:C:T	50	100	1	0.04648
9:22628883:C:T	50	100	1	0.3253
9:22628904:A:G	50	100	1	0.01235
9:22628932:A:G	50	100	1	0.2039
9:22629129:T:C	50	100	1	0.1525
9:22629230:T:C	50	100	1	0.1527
9:22630011:C:G	50	100	1	0.3379
9:22630353:T:A	50	100	1	0.169
9:22630433:C:T	50	100	1	0.01943
9:22630576:G:A	50	100	1	0.152
9:22630632:T:C	50	100	1	0.4499
9:22630689:A:C	50	100	1	0.1523
9:22630733:A:T	50	100	1	0.1685
9:22630878:A:G	50	100	1	0.1527
9:22630893:A:G	50	100	1	0.1527
9:22631220:T:C	50	100	1	0.03631
9:22631451:G:A	50	100	1	0.1563
9:22631471:A:G	50	100	1	0.4276
9:22631823:A:T	50	100	1	0.01235
9:22632216:C:A	50	100	1	0.1541
9:22632254:G:A	50	100	0.99	0.02633
9:22632275:A:T	50	98	1	0.02052
9:22632547:T:C	50	100	1	0.1667
9:22632609:C:T	50	100	1	0.01216
9:22632855:A:T	50	100	1	0.1654
9:22633106:G:A	50	100	1	0.02033
9:22633345:T:A	50	100	1	0.01216
9:22633349:G:T	50	100	0.99	0.07553
9:22633391:T:A	50	100	1	0.09495
9:22633461:G:C	50	100	1	0.07298
9:22633565:T:A	50	100	1	0.04593
9:22633571:T:C	50	100	1	0.02397
9:22633842:T:A	50	100	1	0.09677
9:22633925:G:A	50	100	1	0.05356
9:22634276:G:A	50	100	1	0.3381
9:22634894:G:A	50	100	1	0.1981
9:22634916:G:A	50	100	1	0.06445
9:22634974:G:T	50	100	1	0.06445
9:22635173:G:A	50	100	1	0.02651
9:22635221:C:A	50	100	1	0.06336
9:22635452:T:C	50	100	1	0.06445
9:22635537:T:C	50	100	1	0.06445
9:22635610:G:A	50	100	0.98	0.01434
9:22635714:T:A	50	100	1	0.06536
9:22635724:G:A	50	100	1	0.2141
9:22636099:C:T	50	100	0.99	0.02324
9:22636227:G:C	50	100	1	0.06445
9:22636244:C:A	50	100	1	0.06445
9:22636257:T:A	50	100	1	0.06445
9:22636350:C:T	50	100	0.99	0.1572
9:22636449:C:T	50	100	1	0.01216
9:22636542:T:C	50	100	1	0.06445
9:22636740:C:G	50	100	1	0.01017
9:22637338:G:A	50	100	1	0.02015
9:22637587:A:G	50	100	1	0.1981
9:22637648:C:G	50	100	1	0.299
9:22638062:T:A	50	100	1	0.1144
9:22638120:C:T	50	100	1	0.1146
9:22638130:A:G	50	100	1	0.06572
9:22638208:G:A	50	100	0.98	0.1596
9:22638215:C:T	50	100	1	0.09241
9:22638568:G:A	50	100	1	0.01307
9:22638665:G:A	50	100	1	0.2823
9:22638732:C:A	50	100	1	0.01344
9:22638844:G:A	50	100	1	0.2168
9:22638892:G:C	50	100	0.97	0.1594
9:22638968:T:C	50	100	1	0.3981
9:22638991:A:G	50	100	0.98	0.2382
9:22639091:C:T	50	100	1	0.2823
9:22639157:G:A	50	100	1	0.2289
9:22639183:G:A	50	100	1	0.2168
9:22639216:C:G	50	100	1	0.3981
9:22639379:A:G	50	100	0.97	0.04866
9:22639411:G:T	50	100	1	0.4067
9:22639439:T:C	50	100	1	0.07426
9:22639568:C:T	50	100	1	0.1144
9:22639692:T:C	50	100	1	0.02033
9:22640933:G:A	50	100	1	0.05229
9:22641098:T:A	50	100	0.98	0.09731
9:22641127:G:A	50	100	1	0.2144
9:22641506:C:A	50	100	1	0.05084
9:22641634:A:G	50	100	1	0.3039
9:22641922:T:C	50	100	1	0.01307
9:22642187:A:C	50	100	0.99	0.307
9:22642423:G:C	50	100	0.99	0.3081
9:22642759:A:T	50	100	0.98	0.03014
9:22642992:T:C	50	100	1	0.0216
9:22643392:G:T	50	100	1	0.04702
9:22643572:A:C	50	100	0.99	0.1966
9:22644111:A:G	50	100	1	0.3415
9:22644275:T:A	50	100	1	0.3413
9:22644310:C:G	50	100	1	0.04811
9:22644369:T:C	50	100	1	0.01307
9:22644652:C:G	50	100	0.99	0.213
9:22644754:G:A	50	100	1	0.01888
9:22644807:G:A	50	100	0.99	0.2153
9:22644888:A:G	50	100	1	0.02033
9:22645164:A:C	50	98	1	0.05192
9:22645427:C:T	50	100	1	0.04847
9:22645508:T:C	50	100	0.99	0.2872
9:22645655:G:A	50	100	0.98	0.2175
9:22645749:G:A	50	100	1	0.04829
9:22645915:C:G	50	100	0.98	0.2191
9:22646398:A:G	50	100	1	0.04847
9:22647015:C:T	50	98	0.98	0.2206
9:22647130:C:T	50	100	1	0.01307
9:22647347:T:C	50	100	0.94	0.04993
9:22647503:C:T	50	98	1	0.0187
9:22647851:C:G	50	100	1	0.03086
9:22648201:C:T	50	100	0.99	0.01906
9:22648372:G:C	50	100	1	0.03486
9:22648563:T:C	50	100	0.99	0.3377
9:22648892:G:A	50	100	1	0.03141
9:22649023:T:C	50	100	1	0.3371
9:22649141:C:T	50	100	1	0.03468
9:22649238:T:A	50	100	1	0.05247
9:22649584:A:T	50	100	1	0.3373
9:22650155:C:T	50	100	1	0.0216
9:22650292:T:C	50	98	1	0.02052
9:22650490:T:G	50	98	1	0.1425
9:22650629:A:T	50	98	0.92	0.01779
9:22650794:T:A	50	100	1	0.1091
9:22651789:G:A	50	98	1	0.01888
9:22651878:G:C	50	100	1	0.03395
9:22651946:A:G	50	100	1	0.02215
9:22651990:T:G	50	100	1	0.09695
9:22652042:G:A	50	96	0.99	0.2157
9:22652492:A:G	50	98	1	0.04466
9:22653278:C:T	50	100	0.97	0.01325
9:22653900:T:G	50	98	1	0.1425
9:22655102:T:C	50	98	1	0.05211
9:22655629:G:A	50	100	1	0.03577
9:22655724:A:G	50	100	1	0.3379
9:22656111:A:G	50	100	1	0.01271
9:22656228:G:A	50	100	1	0.0915
9:22656347:A:G	50	100	1	0.3375
9:22656853:T:C	50	100	1	0.1077
9:22656973:A:C	50	100	1	0.03558
9:22657304:T:C	50	100	1	0.04866
9:22658002:T:C	50	98	1	0.337
9:22658870:G:A	50	98	1	0.01561
9:22659105:T:C	49	100	0.98	0.03032
9:22659188:A:G	50	96	0.99	0.211
9:22659298:G:T	50	100	1	0.02306
9:22659862:C:T	50	100	1	0.01888
9:22660339:G:A	50	100	0.98	0.2798
9:22660642:C:T	50	100	1	0.03595
9:22660643:A:G	50	100	0.95	0.08787
9:22660729:C:G	50	100	1	0.0984
9:22660828:C:T	50	100	0.99	0.2068
9:22660837:G:C	50	100	1	0.03558
9:22660972:A:G	50	100	1	0.1
9:22660989:G:C	50	100	0.99	0.3442
9:22660992:C:T	50	100	1	0.1
9:22661002:C:A	50	100	0.99	0.3404
9:22661003:G:A	50	100	1	0.09967
9:22661236:T:C	50	100	0.96	0.04539
9:22661273:A:C	50	100	1	0.0354
9:22661545:A:C	50	100	1	0.03558
9:22661811:T:C	50	100	0.99	0.2229
9:22662291:G:T	50	100	0.96	0.04448
9:22662513:G:A	50	100	1	0.1371
9:22662527:C:G	50	100	0.99	0.2237
9:22662928:G:T	50	100	1	0.1367
9:22663105:A:G	50	100	0.98	0.08769
9:22663329:C:T	50	100	0.99	0.2235
9:22663338:C:G	50	100	1	0.09985
9:22663742:A:C	50	100	0.96	0.1227
9:22663743:A:C	50	100	1	0.1
9:22663746:G:T	50	100	0.97	0.1224
9:22663858:A:C	50	100	1	0.09985
9:22663949:T:C	50	100	0.98	0.02324
9:22664086:C:T	50	100	0.9	0.0325
9:22664214:G:A	50	100	0.99	0.2242
9:22664553:G:A	50	100	1	0.03649
9:22665000:T:C	50	100	1	0.02542
9:22665021:C:T	50	100	1	0.09858
9:22665102:A:G	50	100	1	0.03776
9:22666185:G:C	50	100	1	0.2934
9:22666901:C:T	49	93.9	0.95	0.2658
9:22667226:T:C	50	100	0.94	0.05211
9:22667609:A:C	50	100	0.96	0.03813
9:22667935:C:T	50	100	1	0.01398
9:22668710:A:C	50	100	1	0.01688
9:22668989:T:C	50	98	1	0.3417
9:22669112:C:G	50	100	1	0.01107
9:22669167:A:G	50	98	1	0.3417
9:22669799:C:T	50	100	1	0.1191
9:22669801:C:A	50	100	1	0.1191
9:22670125:G:A	50	98	0.89	0.03304
9:22670716:C:G	50	100	1	0.2284
9:22670947:A:C	50	100	1	0.0374
9:22671052:C:T	50	100	1	0.0374
9:22672552:C:T	50	100	1	0.09895
9:22673445:C:T	50	100	1	0.3439
9:22673578:G:A	50	100	0.96	0.04176
9:22673785:A:G	50	98	0.86	0.04884
9:22674238:C:G	50	100	1	0.0187
9:22674272:G:A	50	100	1	0.01289
9:22675631:T:C	50	100	1	0.01616
9:22677115:A:C	50	100	1	0.1207
9:22677286:A:T	50	100	1	0.01017
9:22677439:G:T	50	100	1	0.01598
9:22678247:A:T	50	100	1	0.01543
9:22678568:C:T	50	100	0.99	0.01289
9:22679026:T:C	50	100	1	0.01943
9:22680268:G:T	50	100	1	0.2449
9:22680272:G:A	50	100	0.98	0.0207
9:22680477:C:G	50	100	0.97	0.01688
9:22680478:G:A	50	100	1	0.03722
9:22680703:G:C	50	100	1	0.3259
9:22680771:A:C	50	100	1	0.3293
9:22680916:G:T	50	100	1	0.3045
9:22680997:C:T	50	100	1	0.03649
9:22681442:A:G	50	100	0.98	0.05174
9:22681777:G:T	50	100	1	0.2618
9:22681983:A:G	50	100	0.97	0.01979
9:22682046:C:A	50	100	1	0.2591
9:22682631:T:C	50	100	0.99	0.08733
9:22682878:G:T	50	100	1	0.3375
9:22683123:G:T	50	100	0.85	0.01107
9:22683376:A:G	50	100	1	0.01816
9:22683793:T:C	50	100	1	0.3292
9:22684009:T:C	50	100	1	0.01598
9:22684416:G:C	50	100	1	0.04267
9:22685016:T:C	50	100	1	0.0167
9:22685275:G:C	49	95.9	0.99	0.03341
9:22685920:A:T	50	96	0.91	0.03159
9:22685921:A:T	50	100	0.99	0.362
9:22685922:T:A	50	100	0.97	0.4949
9:22686905:G:A	50	98	0.86	0.05029
9:22687164:G:T	50	100	1	0.3377
9:22687584:A:T	50	100	0.99	0.01307
9:22687781:A:G	49	100	1	0.2667
9:22688211:A:C	50	100	1	0.2364
9:22688346:A:C	50	100	0.99	0.2177
9:22688555:C:T	50	100	1	0.2653
9:22688584:A:C	50	100	1	0.331
9:22688691:G:C	50	100	1	0.09985
9:22689331:A:T	50	100	0.99	0.0187
9:22689770:G:T	50	100	0.94	0.01271
9:22690548:A:C	50	100	1	0.01598
9:22690589:A:G	50	100	0.99	0.3295
9:22690661:T:C	50	100	0.98	0.05465
9:22690914:A:G	50	100	1	0.09985
9:22691709:T:C	50	100	1	0.3128
9:22692120:T:C	50	100	0.95	0.05247
9:22692239:G:A	50	100	0.98	0.01271
9:22693679:A:G	50	100	1	0.3635
9:22694617:G:C	50	100	0.99	0.0256
9:22695075:A:T	50	100	0.99	0.2269
9:22695570:T:G	50	100	1	0.3297
9:22695594:A:T	50	100	0.99	0.2353
9:22695668:T:A	50	100	0.99	0.2353
9:22696089:G:A	50	100	1	0.01017
9:22696346:G:A	50	100	0.99	0.3117
9:22696667:A:G	50	100	0.99	0.2126
9:22696842:G:A	50	100	0.99	0.1852
9:22697408:G:A	50	100	1	0.01543
9:22697536:C:T	50	100	0.99	0.2077
9:22697579:G:C	50	100	0.99	0.03577
9:22697681:T:C	50	100	0.99	0.2876
9:22697707:T:C	50	100	0.99	0.2885
9:22698066:C:T	50	100	0.99	0.2914
9:22698133:C:A	50	100	1	0.01561
9:22698169:T:C	50	100	1	0.01816
9:22698209:G:A	50	100	0.99	0.3179
9:22698305:A:G	50	100	0.99	0.01598
9:22699106:G:A	50	100	1	0.01198
9:22699124:T:C	50	100	0.99	0.2765
9:22699398:T:C	50	100	0.99	0.1845
9:22699460:G:T	50	100	0.93	0.01834
9:22699720:G:A	50	100	0.9	0.02179
9:22700209:C:A	50	100	0.98	0.09967
9:22700555:T:G	50	100	0.99	0.1812
9:22700648:G:C	50	100	0.99	0.2778
9:22700692:C:G	49	95.9	0.99	0.28
9:22700720:A:G	46	91.3	0.98	0.3244
9:22700768:A:G	47	85.1	0.98	0.2812
9:22700769:T:A	48	85.4	0.97	0.2827
9:22700808:T:C	46	87	0.99	0.2778
9:22701272:T:C	40	95	0.99	0.09858
9:22701440:C:T	50	100	1	0.278
9:22701571:A:G	50	100	1	0.2783
9:22701595:A:G	50	100	1	0.09967
9:22701671:A:T	50	100	1	0.2785
9:22702377:G:C	46	100	1	0.01598
9:22702525:G:A	50	100	0.77	0.01089
9:22702529:G:A	50	100	1	0.01071
9:22702744:T:C	50	92	1	0.2927
9:22702814:T:C	50	100	1	0.2923
9:22702901:C:T	50	98	1	0.2928
9:22703226:T:C	50	100	1	0.01561
9:22703266:T:G	50	100	1	0.01071
9:22703457:C:T	50	100	1	0.3836
9:22703521:C:T	50	100	1	0.3836
9:22703571:G:A	50	100	1	0.09967
9:22704204:A:G	50	100	1	0.3433
9:22704231:C:G	50	100	1	0.2774
9:22704376:C:G	50	100	1	0.2765
9:22704648:A:C	49	100	1	0.3971
9:22704677:C:A	49	100	1	0.3969
9:22705095:A:G	50	100	1	0.4005
9:22705424:C:G	50	100	1	0.2591
9:22705548:A:G	49	100	1	0.3177
9:22706140:T:C	50	100	1	0.01053
9:22706145:A:G	50	100	1	0.3433
9:22706275:T:C	50	100	1	0.0187
9:22706580:G:A	50	100	1	0.3275
9:22706598:A:G	50	100	1	0.3159
9:22706779:C:T	50	100	1	0.0187
9:22706781:G:A	50	100	1	0.01017
9:22706842:G:A	50	100	0.98	0.02578
9:22707021:A:C	47	100	0.93	0.02433
9:22707046:C:A	48	79.2	0.97	0.3384
9:22707047:A:C	48	77.1	0.96	0.3175
9:22707050:A:C	50	100	0.98	0.04484
9:22707595:G:A	50	100	1	0.2475
9:22707791:T:C	50	98	1	0.3286
9:22707800:C:T	50	100	0.97	0.01144
9:22708312:T:C	50	100	1	0.2656
9:22708338:A:G	50	100	1	0.1
9:22708380:A:G	50	100	1	0.3101
9:22709757:T:C	50	100	1	0.2903
9:22710189:G:T	50	100	1	0.01543
9:22710350:C:T	50	100	0.99	0.04739
9:22711251:C:T	50	100	0.99	0.02088
9:22711270:A:G	50	100	0.99	0.06137
9:22711597:C:A	50	100	1	0.1182
9:22711949:T:C	50	100	1	0.2758
9:22712304:G:C	50	100	1	0.2761
9:22713017:G:A	50	100	0.99	0.0472
9:22713036:T:C	50	94	0.99	0.2471
9:22713834:G:C	50	98	1	0.2899
9:22714080:A:G	50	96	0.99	0.2934
9:22714130:G:A	50	100	1	0.09931
9:22715384:G:A	50	100	1	0.01652
9:22715821:G:A	50	100	1	0.0138
9:22715884:A:C	49	100	1	0.01888
9:22716038:G:A	50	100	1	0.0138
9:22716083:G:A	50	100	1	0.3951
9:22716471:A:C	50	100	1	0.2885
9:22717306:T:C	50	100	1	0.2475
9:22717357:C:T	50	100	1	0.3442
9:22717407:C:T	50	100	1	0.0187
9:22718324:T:C	50	100	1	0.3295
9:22718466:A:G	50	100	1	0.3506
9:22718482:A:C	50	100	1	0.1198
9:22718632:A:G	50	100	1	0.4
9:22718721:A:C	50	100	0.99	0.04702
9:22718811:A:G	50	100	1	0.3286
9:22718983:C:T	50	100	0.99	0.185
9:22719013:G:A	50	100	0.96	0.01979
9:22719463:T:C	50	100	1	0.061
9:22720123:A:G	50	100	1	0.3041
9:22720385:A:G	50	100	1	0.01035
9:22720482:C:A	50	100	1	0.3967
9:22720510:G:A	50	100	1	0.01253
9:22720808:A:G	50	100	1	0.2783
9:22720844:C:T	50	100	1	0.4063
9:22720861:A:G	50	100	1	0.279
9:22720922:T:C	50	100	1	0.2622
9:22721049:C:T	50	100	1	0.279
9:22721465:G:A	50	100	0.91	0.04539
9:22721598:G:T	50	100	0.97	0.1944
9:22721975:G:T	50	100	1	0.2896
9:22722160:A:G	50	100	0.99	0.2896
9:22722357:T:C	50	100	1	0.3036
9:22723026:A:G	50	98	1	0.3045
9:22723729:C:A	50	100	0.98	0.1002
9:22724173:C:T	50	100	0.98	0.218
9:22724189:G:A	50	100	1	0.2582
9:22724457:A:G	50	100	1	0.02524
9:22725110:G:A	50	100	1	0.0158
9:22725126:G:T	50	100	1	0.4009
9:22725187:T:C	50	100	1	0.3145
9:22725278:A:T	50	100	1	0.0158
9:22725296:A:G	50	100	1	0.4047
9:22725625:G:C	50	100	1	0.1138
9:22725850:G:C	50	100	1	0.2954
9:22725905:A:G	50	100	0.99	0.2805
9:22725991:A:G	50	100	1	0.2807
9:22726028:T:C	49	100	1	0.2807
9:22726329:C:T	50	100	1	0.2807
9:22726500:T:C	48	100	1	0.2807
9:22726514:A:T	49	98	1	0.2809
9:22726554:A:G	48	89.6	1	0.2809
9:22726821:C:T	50	100	0.99	0.2391
9:22727113:G:A	50	100	0.96	0.05937
9:22727698:T:C	50	100	1	0.2732
9:22727756:G:C	50	100	0.99	0.3408
9:22727957:A:T	50	98	0.99	0.0354
9:22728116:T:C	50	100	1	0.2807
9:22728288:C:A	50	96	0.99	0.3337
9:22728293:A:T	50	100	1	0.2807
9:22728394:A:T	50	100	1	0.0187
9:22728755:T:A	50	100	1	0.2809
9:22729025:G:A	50	100	1	0.2807
9:22729148:C:T	50	100	1	0.0158
9:22729365:A:G	50	100	1	0.01362
9:22729509:C:T	50	100	1	0.2805
9:22729577:A:G	50	100	0.95	0.05338
9:22729665:G:C	50	100	1	0.2805
9:22729725:T:C	50	100	1	0.2803
9:22730194:C:G	50	98	0.92	0.06227
9:22730204:C:G	50	100	1	0.2803
9:22730227:C:A	50	100	0.99	0.2834
9:22730294:T:C	50	100	1	0.2794
9:22730548:A:G	50	100	1	0.2801
9:22730590:T:C	50	100	1	0.01707
9:22730733:A:G	50	100	1	0.2801
9:22730788:T:C	50	100	1	0.2803
9:22730878:C:A	50	100	1	0.2418
9:22731107:T:G	50	100	0.99	0.2801
9:22731399:C:T	50	100	0.94	0.02433
9:22731758:G:A	50	100	1	0.2571
9:22731785:T:C	50	100	1	0.2803
9:22731859:T:C	50	98	1	0.2801
9:22731936:A:G	50	98	1	0.4074
9:22732228:T:C	50	100	0.99	0.3121
9:22732273:G:A	50	98	0.97	0.1699
9:22732278:A:G	50	100	0.9	0.02451
9:22732363:A:G	50	94	0.99	0.3036
9:22732500:A:G	50	100	1	0.02179
9:22732545:T:G	50	98	0.98	0.4414
9:22732595:T:C	50	100	0.97	0.2006
9:22732777:T:C	50	100	1	0.01888
9:22733239:T:C	50	100	1	0.2493
9:22733635:A:G	50	100	0.97	0.06118
9:22734025:A:T	50	98	1	0.248
9:22734026:A:T	50	100	0.92	0.02433
9:22734127:G:A	50	100	0.99	0.2246
9:22734374:T:C	50	100	1	0.3266
9:22734459:A:G	50	98	0.91	0.01543
9:22734664:C:A	49	100	1	0.02179
9:22734718:C:A	50	100	1	0.02142
9:22734788:T:A	50	100	1	0.1044
9:22735238:G:A	50	98	0.99	0.04448
9:22735358:C:T	50	100	0.99	0.2166
9:22735618:G:A	50	100	0.99	0.2166
9:22735628:T:G	50	100	0.82	0.03377
9:22735834:G:C	50	98	0.99	0.4506
9:22736272:T:C	50	100	0.91	0.02251
9:22736371:T:A	50	100	1	0.4499
9:22736800:A:C	49	100	0.98	0.01979
9:22736862:C:A	50	96	0.99	0.3132
9:22737021:A:G	50	100	1	0.02596
9:22737069:G:T	50	100	1	0.323
9:22737074:G:T	50	100	1	0.02306
9:22737083:G:T	50	100	1	0.3232
9:22737107:G:A	50	98	0.92	0.01616
9:22737129:C:T	50	100	1	0.02596
9:22737176:A:G	50	100	1	0.2513
9:22737640:C:A	50	100	0.92	0.01289
9:22737711:T:G	50	100	1	0.02524
9:22737881:A:G	50	100	1	0.3243
9:22737979:A:G	50	98	1	0.02596
9:22738086:G:A	50	100	0.95	0.01525
9:22738151:G:T	50	100	1	0.09949
9:22738409:C:G	50	100	1	0.2513
9:22738457:G:T	50	100	1	0.09513
9:22738522:T:C	50	100	1	0.01906
9:22738560:T:G	50	100	1	0.4562
9:22738580:G:T	50	100	1	0.2513
9:22738664:C:T	50	100	1	0.02324
9:22738876:T:C	50	100	1	0.2614
9:22739032:G:A	50	100	1	0.09895
9:22739101:T:C	50	100	1	0.4477
9:22739434:G:C	50	100	1	0.03831
9:22739632:C:T	50	100	1	0.09895
9:22739667:G:C	50	100	1	0.1169
9:22740233:G:A	50	100	1	0.09913
9:22740302:T:C	50	100	1	0.4475
9:22740333:A:T	50	100	1	0.4475
9:22740548:T:C	50	100	0.95	0.01543
9:22740628:A:G	50	100	1	0.09967
9:22741523:A:G	50	100	1	0.01362
9:22741607:T:A	50	100	1	0.02106
9:22741676:A:C	50	100	1	0.2509
9:22741962:A:T	50	100	1	0.221
9:22742011:C:G	50	100	1	0.4517
9:22742137:C:T	50	100	1	0.22
9:22742219:T:A	50	100	0.92	0.01289
9:22742339:T:C	50	100	1	0.22
9:22742341:C:T	50	100	1	0.2117
9:22742520:A:T	50	98	0.93	0.05955
9:22742889:A:G	50	100	1	0.0236
9:22743108:A:G	50	100	1	0.4515
9:22743169:A:C	50	100	0.99	0.03758
9:22743205:C:T	49	100	1	0.02124
9:22743464:G:T	50	100	0.99	0.09877
9:22744453:A:C	50	100	1	0.01507
9:22745472:T:C	50	100	0.99	0.03849
9:22745634:T:G	50	98	0.92	0.06373
9:22745767:G:T	50	100	0.99	0.3094
9:22745862:G:T	50	100	1	0.09949
9:22746018:C:A	50	100	0.98	0.1265
9:22746439:C:G	50	100	1	0.4479
9:22746699:T:C	50	100	0.99	0.01906
9:22746735:C:A	50	100	0.99	0.1634
9:22747275:T:C	50	100	1	0.427
9:22747409:T:C	50	100	0.99	0.2618
9:22747448:T:G	50	96	0.99	0.345
9:22747457:G:C	50	100	0.99	0.2219
9:22747608:T:G	50	98	0.79	0.02124
9:22748084:C:A	50	100	1	0.4479
9:22748114:G:T	50	100	1	0.4568
9:22748136:A:G	50	100	1	0.4853
9:22748467:T:C	49	100	1	0.4561
9:22749061:C:G	50	100	1	0.4472
9:22749174:C:T	50	100	0.99	0.2233
9:22749180:C:T	50	100	0.87	0.03322
9:22749336:A:G	50	100	1	0.4858
9:22749485:C:T	50	100	0.99	0.0118
9:22749633:G:T	50	100	1	0.3304
9:22749671:A:G	50	100	0.99	0.4586
9:22749870:G:A	50	100	1	0.224
9:22749909:A:T	50	100	1	0.09967
9:22749964:G:T	50	100	1	0.224
9:22750630:G:A	50	100	0.97	0.02324
9:22750763:A:G	50	100	0.91	0.01761
9:22751086:A:G	50	100	0.81	0.03577
9:22751356:T:C	50	100	0.99	0.1554
9:22751379:A:C	50	100	0.95	0.09423
9:22751732:C:T	50	100	0.99	0.1719
9:22752088:T:C	50	100	1	0.132
9:22752381:T:C	50	100	1	0.1814
9:22752498:G:A	50	100	1	0.1814
9:22752564:C:A	49	100	1	0.1814
9:22752626:T:C	50	100	1	0.08969
9:22752684:G:C	50	98	0.98	0.02578
9:22752768:T:C	50	100	0.9	0.02324
9:22752948:T:A	50	100	0.98	0.3729
9:22753007:C:A	50	100	0.99	0.1024
9:22753086:A:G	50	100	1	0.102
9:22753250:G:A	50	100	1	0.1017
9:22753885:G:A	50	100	1	0.1015
9:22754167:G:A	50	100	1	0.1015
9:22754231:T:C	50	100	0.99	0.2805
9:22754514:A:G	50	100	1	0.1356
9:22754809:T:C	50	100	1	0.1015
9:22755026:A:G	50	100	1	0.1015
9:22755034:A:G	50	100	1	0.1015
9:22755108:C:G	50	100	1	0.1015
9:22755109:T:G	50	100	1	0.1015
9:22755133:G:C	50	100	0.99	0.2867
9:22755510:A:G	50	100	0.98	0.01924
9:22755654:A:G	50	100	1	0.1015
9:22755668:T:C	50	100	1	0.3112
9:22755870:C:A	50	100	1	0.07607
9:22756064:T:G	50	100	1	0.1022
9:22756105:A:G	50	100	0.98	0.01598
9:22756148:C:T	50	100	0.99	0.1253
9:22756179:A:G	50	100	1	0.01325
9:22756214:G:A	50	100	1	0.1013
9:22756292:T:C	50	100	0.98	0.01924
9:22756621:G:C	50	100	0.99	0.1353
9:22756709:T:C	50	100	1	0.2805
9:22756896:C:A	50	100	1	0.2805
9:22756955:C:A	50	100	0.99	0.3738
9:22757072:A:G	50	100	0.98	0.02542
9:22757187:G:T	50	100	1	0.3041
9:22757219:A:G	50	100	1	0.2124
9:22757715:A:C	50	100	1	0.4274
9:22758093:C:T	50	100	1	0.2814
9:22758105:A:C	50	100	1	0.03395
9:22758166:T:G	50	100	0.99	0.04466
9:22758372:T:A	50	100	0.98	0.01452
9:22758754:T:C	50	100	1	0.2825
9:22758961:G:A	50	100	0.99	0.06645
9:22759002:C:T	50	100	1	0.01943
9:22759094:T:A	50	100	1	0.2331
9:22759113:C:G	50	100	1	0.07752
9:22759223:C:T	50	100	1	0.1344
9:22759397:A:G	50	100	1	0.3927
9:22759434:C:A	50	100	1	0.3925
9:22759559:C:A	50	100	1	0.2972
9:22759896:G:A	50	98	1	0.291
9:22759908:G:A	50	100	1	0.1089
9:22760040:A:G	50	100	1	0.291
9:22760065:T:A	50	100	1	0.01961
9:22760149:C:T	50	100	1	0.1541
9:22760151:G:T	50	100	1	0.02832
9:22760199:C:G	50	100	1	0.01906
9:22760391:T:G	50	100	1	0.3844
9:22760466:A:C	50	100	1	0.2825
9:22760473:C:G	50	100	1	0.3845
9:22760534:G:A	50	100	1	0.1013
9:22760542:C:A	50	100	1	0.07771
9:22760813:C:G	50	100	1	0.01997
9:22760886:C:T	50	100	1	0.01906
9:22761324:C:A	50	100	0.98	0.01525
9:22761608:G:C	50	98	0.98	0.02106
9:22761764:A:G	50	100	1	0.1069
9:22762017:G:A	50	100	1	0.3099
9:22762029:A:G	50	100	1	0.2825
9:22762037:T:A	50	100	1	0.07789
9:22762059:C:G	49	100	1	0.3853
9:22762067:G:A	50	100	0.98	0.02524
9:22762137:T:A	50	100	1	0.07698
9:22762154:C:G	50	100	0.99	0.1291
9:22762426:A:G	50	100	1	0.3936
9:22762626:T:G	50	100	1	0.2318
9:22762786:G:A	50	100	1	0.05664
9:22763089:A:G	50	100	1	0.3105
9:22763118:A:T	50	100	1	0.2328
9:22763159:T:C	50	100	1	0.2918
9:22763235:C:G	50	100	0.97	0.1289
9:22763303:A:G	50	100	1	0.05247
9:22763395:A:G	50	100	1	0.1345
9:22763590:C:T	50	100	0.99	0.01017
9:22763642:G:A	50	100	1	0.3081
9:22763708:G:C	50	100	1	0.1022
9:22763745:A:G	50	100	1	0.3112
9:22764062:A:T	50	100	1	0.1017
9:22764294:C:T	50	100	0.98	0.01543
9:22764793:T:C	50	100	1	0.2801
9:22765107:C:T	50	100	1	0.4858
9:22765171:A:T	50	100	0.98	0.01525
9:22765421:T:G	50	100	1	0.01307
9:22765615:T:C	50	100	0.99	0.1296
9:22766287:T:C	50	98	0.99	0.3942
9:22766312:C:G	50	100	0.99	0.3753
9:22766903:C:T	50	100	0.99	0.07262
9:22767062:T:G	50	98	0.99	0.2814
9:22767165:C:A	50	100	0.99	0.4172
9:22767237:A:G	50	100	0.99	0.2921
9:22767466:A:G	50	100	0.96	0.02651
9:22767566:G:T	50	98	0.99	0.07153
9:22767599:A:C	50	98	0.98	0.09423
9:22767739:T:C	50	100	0.98	0.4864
9:22767768:T:C	50	100	0.98	0.2943
9:22767822:A:C	50	100	0.98	0.242
9:22767947:T:C	50	100	1	0.01162
9:22768000:T:G	50	98	0.98	0.2411
9:22768156:A:C	50	100	1	0.07226
9:22768290:T:C	50	100	0.99	0.2629
9:22768467:A:G	50	100	1	0.1329
9:22768489:A:G	50	100	1	0.0817
9:22768514:A:G	50	100	0.99	0.3789
9:22768667:A:G	50	100	1	0.1187
9:22768670:A:C	50	100	0.97	0.01725
9:22768865:A:C	50	100	0.98	0.02505
9:22769483:C:T	49	100	1	0.171
9:22770045:A:G	50	100	1	0.1069
9:22770551:T:C	50	100	0.98	0.04012
9:22770887:A:G	50	100	1	0.3589
9:22771007:G:T	50	100	1	0.05664
9:22771159:A:C	50	100	1	0.01416
9:22771978:A:G	50	100	1	0.3513
9:22772121:C:A	50	98	1	0.3508
9:22772400:G:A	50	100	1	0.3072
9:22772416:A:G	50	100	1	0.3529
9:22772458:A:G	50	100	0.98	0.1866
9:22773065:G:A	50	100	1	0.05592
9:22773224:T:C	50	100	0.98	0.07571
9:22773568:A:G	50	100	0.99	0.3508
9:22774380:C:T	50	100	0.98	0.02524
9:22774616:T:A	50	100	0.92	0.01471
9:22774652:C:T	50	100	1	0.3992
9:22775344:G:C	50	100	0.98	0.1104
9:22775513:A:T	50	100	0.99	0.3411
9:22775686:C:T	50	100	0.98	0.04285
9:22776096:A:G	50	98	0.99	0.3528
9:22776142:C:T	50	100	0.98	0.2527
9:22776364:G:A	50	100	0.96	0.1082
9:22777205:T:G	50	100	0.98	0.1126
9:22777642:A:C	50	100	0.98	0.06118
9:22777657:G:A	50	100	1	0.01107
9:22777858:C:G	50	100	0.98	0.06118
9:22778100:C:T	50	100	1	0.2836
9:22778493:T:C	50	100	1	0.3154
9:22778518:C:T	50	100	1	0.2932
9:22779221:T:C	50	100	1	0.1224
9:22779536:C:T	50	92	0.9	0.09132
9:22779629:T:C	50	100	1	0.02052
9:22780589:C:A	50	100	1	0.06681
9:22780811:A:T	50	100	1	0.1095
9:22780872:G:A	50	100	1	0.01471
9:22780931:T:C	50	98	1	0.3811
9:22780967:G:C	50	100	1	0.01216
9:22781053:A:G	50	100	1	0.10780000000000001
9:22781079:T:G	50	100	0.99	0.1137
9:22781228:C:T	50	100	1	0.04593
9:22781318:G:C	50	98	1	0.1699
9:22781496:G:T	50	100	1	0.06245
9:22781590:T:G	50	100	1	0.3014
9:22781710:T:C	50	100	1	0.3041
9:22782067:T:A	50	100	1	0.3328
9:22782358:A:G	50	100	1	0.01888
9:22782916:G:C	50	100	1	0.0187
9:22783407:G:A	50	100	0.99	0.1425
9:22783784:T:A	50	100	1	0.01216
9:22784027:A:C	50	100	1	0.01688
9:22784111:C:A	50	100	0.94	0.1144
9:22784646:A:C	50	100	0.94	0.01507
9:22784853:C:G	50	100	0.96	0.04375
9:22785028:A:G	50	100	1	0.01452
9:22785142:T:G	50	100	1	0.2889
9:22785955:A:G	50	100	1	0.3204
9:22786122:T:C	50	98	0.97	0.1242
9:22786171:T:C	50	100	1	0.02324
9:22786316:T:G	50	98	0.98	0.1044
9:22786325:A:G	50	100	0.88	0.0118
9:22786581:A:G	50	100	1	0.03214
9:22786762:A:C	50	100	1	0.3045
9:22786771:T:C	50	100	0.98	0.07099
9:22787144:A:C	50	100	1	0.01471
9:22787478:T:G	50	100	1	0.303
9:22787536:G:A	50	100	1	0.01471
9:22787685:C:T	50	100	1	0.1416
9:22787709:A:G	50	100	0.97	0.03631
9:22787733:C:T	50	100	1	0.2505
9:22787772:T:C	49	100	1	0.3192
9:22787975:G:A	50	98	1	0.3039
9:22788126:G:A	50	100	1	0.1489
9:22788267:C:T	50	100	1	0.01053
9:22788371:G:A	50	100	1	0.3112
9:22788409:A:G	50	98	0.99	0.1382
9:22789267:A:C	50	100	1	0.01471
9:22789287:G:A	50	100	1	0.01053
9:22789756:G:A	50	100	0.97	0.01761
9:22789946:C:T	50	100	1	0.128
9:22790099:A:G	50	100	0.81	0.02505
9:22790289:G:A	50	100	1	0.23
9:22790486:C:T	50	98	1	0.2306
9:22790832:G:C	50	100	1	0.09985
9:22790894:G:A	50	100	1	0.2391
9:22791107:G:T	50	98	1	0.0984
9:22791412:C:T	50	100	1	0.09786
9:22791435:C:T	50	100	1	0.2199
9:22791470:G:A	50	100	1	0.01053
9:22791521:A:G	50	100	1	0.1462
9:22791577:C:G	50	100	1	0.1462
9:22791686:G:C	50	100	0.99	0.04811
9:22791885:A:G	50	98	0.98	0.1511
9:22792514:C:G	50	96	0.99	0.2994
9:22793165:C:G	50	100	0.94	0.03032
9:22793226:A:G	50	100	1	0.1462
9:22793287:A:T	50	100	1	0.279
9:22793908:T:G	50	100	1	0.4207
9:22793937:T:G	50	100	1	0.02687
9:22794228:T:C	50	100	1	0.01471
9:22794233:G:A	50	100	1	0.01053
9:22794662:A:G	50	100	1	0.01688
9:22794883:G:C	50	100	0.99	0.2685
9:22795148:C:A	50	100	0.99	0.01452
9:22795220:T:C	50	100	1	0.4105
9:22795728:A:G	50	100	0.99	0.1153
9:22796541:T:C	50	98	0.99	0.2333
9:22796731:C:T	50	98	0.99	0.4319
9:22796732:G:A	50	100	1	0.01053
9:22797246:G:A	50	100	1	0.01053
9:22797733:C:A	50	98	0.98	0.09822
9:22797837:A:C	50	100	0.99	0.1325
9:22798004:A:G	50	100	0.99	0.1153
9:22798016:C:G	50	100	1	0.01053
9:22798040:T:G	50	100	0.98	0.07498
9:22798107:T:C	50	100	0.99	0.1167
9:22798535:T:G	50	100	0.98	0.01797
9:22798859:C:T	50	100	0.99	0.3046
9:22798909:G:T	50	100	0.99	0.1011
9:22799091:C:T	50	100	1	0.2928
9:22799214:G:A	50	100	0.99	0.4726
9:22799380:C:G	50	100	0.99	0.2879
9:22799417:G:A	50	100	1	0.3143
9:22800928:C:G	50	98	0.99	0.2711
9:22800941:T:C	50	100	1	0.02596
9:22801185:A:G	50	100	0.91	0.01652
9:22801250:A:T	50	100	0.96	0.2331
9:22801571:A:G	50	98	0.95	0.1451
9:22801992:T:C	50	100	1	0.01089
9:22802376:C:A	50	100	0.98	0.4739
9:22802947:G:A	50	100	0.99	0.3154
9:22803286:C:G	50	100	1	0.01089
9:22804479:A:G	50	100	0.97	0.1164
9:22804687:T:C	50	100	1	0.01452
9:22805264:A:G	50	100	0.86	0.01325
9:22805318:T:A	50	96	0.94	0.02578
9:22805645:C:T	50	100	0.99	0.3813
9:22805950:G:C	50	100	1	0.01071
9:22806235:T:C	50	100	0.99	0.1474
9:22806357:A:G	50	100	1	0.0158
9:22807037:T:G	50	100	1	0.01216
9:22807116:T:G	50	98	0.98	0.2776
9:22807219:T:C	50	100	1	0.417
9:22807687:G:C	50	100	0.98	0.01471
9:22808298:G:A	48	79.2	0.97	0.3627
9:22808707:G:T	50	100	1	0.0118
9:22809198:T:C	50	100	1	0.01198
9:22809290:A:G	49	93.9	0.97	0.2418
9:22809302:A:T	50	100	0.97	0.1
9:22809451:A:T	50	100	0.99	0.3996
9:22809464:C:A	50	100	0.99	0.3992
9:22809745:T:A	50	100	1	0.1057
9:22809831:A:C	50	100	0.96	0.0167
9:22809848:G:A	50	100	0.98	0.2903
9:22811337:A:G	49	100	0.99	0.4116
9:22811586:T:C	50	98	1	0.3813
9:22812069:T:C	50	98	0.98	0.1147
9:22812076:G:A	50	100	0.99	0.305
9:22812202:A:G	50	100	0.99	0.3025
9:22812209:C:G	50	100	0.99	0.2747
9:22812364:C:G	50	100	1	0.06554
9:22812980:G:A	50	100	1	0.01071
9:22813035:C:T	50	96	0.98	0.2712
9:22813126:C:G	48	93.8	0.98	0.3951
9:22813157:A:G	50	92	0.91	0.1267
9:22813240:G:C	49	100	1	0.09895
9:22813308:A:C	50	96	0.99	0.4139
9:22813718:C:T	50	100	1	0.0984
9:22813899:T:C	50	98	0.95	0.1527
9:22814438:C:T	50	100	0.98	0.09731
9:22814844:C:G	50	98	0.97	0.1643
9:22815485:G:A	50	100	1	0.01289
9:22815583:A:G	46	84.8	0.98	0.3885
9:22815596:G:A	50	94	0.96	0.4967
9:22816072:A:T	50	100	0.96	0.0305
9:22816078:A:T	49	100	0.97	0.3005
9:22816383:C:T	50	100	0.95	0.05664
9:22816689:T:C	50	100	0.99	0.01561
9:22817732:T:C	50	100	1	0.01253
9:22817888:G:A	50	100	0.93	0.061
9:22818192:G:A	50	100	0.95	0.05937
9:22818290:A:G	50	100	0.97	0.4512
9:22818605:A:G	50	100	1	0.0138
9:22818965:A:C	50	100	0.95	0.272
9:22819065:G:T	50	98	0.98	0.3391
9:22819408:T:C	50	100	0.94	0.4523
9:22819469:G:C	50	98	0.86	0.04702
9:22819577:G:C	50	100	0.96	0.3357
9:22820059:G:C	50	98	0.85	0.04902
9:22820380:A:T	50	100	0.96	0.02288
9:22820545:G:C	50	96	0.84	0.04902
9:22820824:T:C	50	96	0.85	0.04829
9:22820885:G:C	50	96	0.98	0.08206
9:22820967:A:G	50	100	0.93	0.07589
9:22821406:C:A	50	100	0.96	0.06572
9:22821646:A:C	50	98	0.96	0.07171
9:22821791:G:A	50	96	0.98	0.08224
9:22821907:G:A	45	88.9	0.96	0.1538
9:22822109:A:T	50	100	1	0.05755
9:22822424:C:T	50	96	0.95	0.1696
9:22822674:T:G	50	94	0.99	0.4021
9:22822699:G:A	50	100	0.96	0.06373
9:22823322:T:A	50	100	0.99	0.02233
9:22823438:A:G	50	100	0.85	0.02324
9:22823988:C:T	50	100	0.99	0.02106
9:22824144:T:A	50	100	0.96	0.1028
9:22824145:A:T	50	100	0.98	0.1028
9:22824226:G:A	50	100	0.99	0.03958
9:22825363:C:T	50	96	0.98	0.4588
9:22825990:C:T	50	98	0.92	0.01253
9:22826562:T:C	48	93.8	0.94	0.2938
9:22827497:T:A	50	100	0.98	0.05392
9:22827803:A:T	50	98	0.71	0.03159
9:22827968:T:C	50	100	1	0.02052
9:22828127:T:A	50	96	0.9	0.2807
9:22828129:T:A	49	95.9	0.9	0.2809
9:22828131:A:C	50	96	0.9	0.281
9:22828492:T:C	50	100	0.93	0.03032
9:22828504:A:C	50	100	0.98	0.07044
9:22828684:G:A	50	100	0.99	0.05719
9:22828848:A:C	50	100	0.92	0.03976
9:22829232:A:G	50	98	0.98	0.3836
9:22829297:C:A	50	100	1	0.04248
9:22829510:T:A	50	100	0.99	0.05501
9:22829596:T:C	50	100	0.97	0.05519
9:22829913:T:C	50	98	0.98	0.3223
9:22830425:A:G	50	100	1	0.02324
9:22830594:G:T	50	98	0.98	0.2653
9:22830814:T:A	50	100	1	0.0236
9:22831061:A:G	50	100	0.98	0.06536
9:22831528:G:C	50	100	0.98	0.4889
9:22831911:G:C	50	100	0.99	0.2253
9:22832505:G:A	50	98	0.93	0.03159
9:22832525:A:G	50	100	0.98	0.07171
9:22832597:C:A	50	100	0.99	0.06463
9:22833017:A:G	50	100	0.98	0.4225
9:22833345:A:G	50	100	0.97	0.07135
9:22833370:C:T	50	98	0.98	0.4
9:22833537:C:T	50	98	0.97	0.1472
9:22833646:T:A	50	100	0.93	0.02832
9:22834067:A:T	50	100	1	0.01307
9:22834083:G:A	50	98	0.98	0.2627
9:22834646:A:G	50	100	0.98	0.0305
9:22834704:G:A	50	96	0.97	0.2086
9:22834742:T:A	50	100	0.97	0.0305
9:22835420:G:A	50	100	1	0.05955
9:22835756:G:A	50	98	1	0.01688
9:22836058:C:T	50	100	1	0.01107
9:22836550:A:G	50	100	0.97	0.1725
9:22836843:G:T	50	100	0.91	0.03776
9:22837152:A:G	50	100	0.98	0.1725
9:22837598:T:C	50	100	0.99	0.01525
9:22837717:G:A	50	100	0.92	0.04067
9:22837963:G:A	50	100	1	0.02033
9:22838230:G:A	50	100	0.99	0.03958
9:22839085:T:C	50	100	1	0.4601
9:22839401:A:T	50	98	1	0.2311
9:22840015:A:G	50	100	0.99	0.2404
9:22840176:G:A	50	98	0.99	0.2397
9:22840684:A:C	50	100	1	0.05428
9:22840773:C:G	50	100	0.96	0.01144
9:22840832:A:G	50	100	0.92	0.01525
9:22840870:C:T	50	100	1	0.4259
9:22841099:C:T	50	100	0.99	0.0236
9:22841426:A:C	50	98	0.99	0.2398
9:22841519:C:T	50	100	1	0.2453
9:22842203:G:A	50	94	0.86	0.116
9:22842313:C:T	50	96	0.84	0.02996
9:22842788:G:C	50	100	1	0.04829
9:22843235:C:G	50	100	0.98	0.01525
9:22843760:T:C	50	100	1	0.04739
9:22843762:C:T	50	100	1	0.01598
9:22843836:A:G	50	100	0.98	0.01525
9:22844150:A:C	50	96	0.98	0.4214
9:22844380:T:G	50	100	0.96	0.01688
9:22844441:C:G	50	100	0.99	0.4114
9:22844586:G:A	50	100	0.98	0.01525
9:22845143:G:T	50	100	1	0.01543
9:22845362:G:T	50	100	0.78	0.01707
9:22845658:C:T	50	100	0.97	0.08588
9:22845814:G:A	50	98	1	0.01997
9:22845967:A:G	50	100	0.99	0.2315
9:22846235:A:G	50	100	1	0.03958
9:22846934:C:T	50	98	1	0.4355
9:22847661:T:C	50	100	1	0.04975
9:22847737:T:C	50	98	1	0.4201
9:22847784:A:G	50	100	0.98	0.07952
9:22847962:C:T	50	98	1	0.4506
9:22847991:C:T	50	100	1	0.01162
9:22848159:C:T	50	98	1	0.4132
9:22848812:T:C	50	100	1	0.1409
9:22849300:T:C	50	100	1	0.1886
9:22849397:T:A	50	100	0.98	0.03813
9:22849513:G:A	50	100	1	0.01997
9:22850178:C:T	50	100	1	0.2159
9:22850449:T:G	50	100	0.98	0.01525
9:22850494:G:C	50	96	1	0.4363
9:22850496:A:G	50	100	1	0.02197
9:22850796:C:A	50	100	1	0.02397
9:22850823:T:C	50	98	0.98	0.03613
9:22851022:A:T	50	98	1	0.4372
9:22851313:C:T	50	100	0.98	0.01525
9:22851316:C:T	50	100	0.98	0.04521
9:22851731:G:C	50	98	1	0.2335
9:22851760:A:C	50	100	0.97	0.02741
9:22851926:A:G	50	100	0.99	0.4301
9:22852257:C:G	50	100	1	0.0472
9:22852304:G:A	50	100	0.99	0.04503
9:22852384:G:A	50	100	0.96	0.01144
9:22852393:G:A	50	100	1	0.02142
9:22852517:C:G	50	100	1	0.0472
9:22852593:C:A	50	100	1	0.0472
9:22852730:A:T	50	100	1	0.2262
9:22852878:C:A	50	100	0.98	0.01525
9:22852909:A:G	50	100	0.97	0.1414
9:22852954:T:C	50	100	1	0.0472
9:22852966:T:C	50	100	1	0.01688
9:22853214:C:T	50	100	0.97	0.01416
9:22853614:A:C	50	100	0.99	0.07353
9:22853660:T:C	49	100	0.99	0.07353
9:22853719:A:G	50	100	1	0.459
9:22853832:A:G	50	100	0.96	0.01489
9:22854138:C:T	50	100	0.67	0.0167
9:22854440:T:C	50	100	1	0.1943
9:22854787:G:T	50	98	1	0.1968
9:22854812:A:T	50	100	1	0.03667
9:22855234:A:G	50	100	1	0.06863
9:22855888:T:G	50	100	1	0.02052
9:22855916:C:T	50	100	1	0.2429
9:22855992:T:C	50	100	0.98	0.01652
9:22856479:A:G	50	100	1	0.01017
9:22856507:G:A	50	100	1	0.01162
9:22856634:C:T	50	100	0.99	0.0345
9:22856900:G:A	50	100	0.99	0.2188
9:22857016:G:A	50	100	1	0.1988
9:22857025:A:T	50	100	1	0.1881
9:22857607:A:G	50	100	1	0.2093
9:22857653:C:G	50	100	1	0.01725
9:22857711:G:C	50	100	1	0.01888
9:22858099:A:C	50	96	1	0.4588
9:22858395:C:T	50	100	1	0.01507
9:22858756:G:C	50	100	1	0.4386
9:22859130:A:G	50	98	1	0.3546
9:22859411:A:G	50	100	1	0.2095
9:22859829:C:T	50	98	0.99	0.4234
9:22860145:A:G	50	100	1	0.126
9:22860290:G:C	50	100	1	0.01525
9:22860315:A:G	50	98	0.99	0.05374
9:22860974:C:A	50	100	1	0.1888
9:22861228:A:G	50	100	1	0.4601
9:22861284:G:C	50	100	1	0.01525
9:22861383:G:A	50	100	1	0.01525
9:22861502:C:T	50	100	0.99	0.0699
9:22861589:A:G	50	100	1	0.1418
9:22861674:T:A	50	100	1	0.04593
9:22861780:G:A	50	100	1	0.1903
9:22862019:A:T	50	100	1	0.1975
9:22862158:A:C	50	100	0.88	0.01325
9:22862184:T:A	50	100	0.99	0.01017
9:22862400:A:C	50	100	1	0.03867
9:22862482:A:G	50	100	0.98	0.1554
9:22862522:C:T	50	100	0.99	0.01471
9:22862536:G:T	50	100	1	0.4061
9:22862558:T:A	50	98	1	0.2627
9:22862597:T:C	50	100	1	0.03413
9:22862652:T:C	50	100	1	0.01525
9:22862722:G:A	50	98	1	0.435
9:22862796:G:A	50	98	1	0.1402
9:22862834:G:T	50	100	1	0.1979
9:22863173:A:G	50	100	0.99	0.03413
9:22863204:G:A	50	100	0.96	0.01888
9:22863370:C:A	50	98	1	0.262
9:22863413:G:C	50	98	1	0.4488
9:22863950:T:G	50	100	1	0.1552
9:22864125:T:C	50	96	1	0.2702
9:22864468:T:C	50	100	1	0.01035
9:22864668:T:C	50	98	1	0.4441
9:22864683:C:T	50	100	1	0.06046
9:22864695:C:T	50	98	1	0.4581
9:22864901:G:A	50	100	1	0.02052
9:22865034:T:G	50	100	1	0.02923
9:22865300:T:G	50	100	0.98	0.01961
9:22865434:C:T	50	100	1	0.01924
9:22865757:C:G	50	94	1	0.1926
9:22865777:A:G	50	100	1	0.02052
9:22865778:T:C	50	100	1	0.01852
9:22866135:C:T	50	96	1	0.258
9:22866481:A:G	50	100	0.98	0.01035
9:22866573:G:A	50	100	1	0.0187
9:22866883:G:A	50	100	0.95	0.01216
9:22867194:G:T	50	100	1	0.1852
9:22867575:A:C	50	100	1	0.1627
9:22868017:A:G	50	100	1	0.0463
9:22868283:T:G	50	100	0.96	0.02723
9:22868316:A:G	50	100	0.99	0.1236
9:22868441:C:A	50	100	1	0.01906
9:22868585:G:C	50	100	1	0.1963
9:22868799:G:A	50	98	0.98	0.06518
9:22868865:T:C	50	100	1	0.03922
9:22869018:A:T	50	98	0.98	0.0138
9:22870295:G:A	50	98	1	0.4047
9:22870306:A:T	50	100	1	0.01943
9:22871001:T:C	50	100	1	0.01543
9:22871021:T:C	50	98	0.98	0.1866
9:22871051:G:A	50	100	1	0.2003
9:22871143:T:A	50	100	0.99	0.07081
9:22871212:T:C	50	100	1	0.01543
9:22871236:A:G	50	100	0.99	0.01961
9:22871817:C:T	50	98	1	0.4239
9:22872035:A:G	50	98	1	0.1857
9:22872159:C:A	50	96	0.99	0.2117
9:22872229:A:G	50	100	0.99	0.1554
9:22872322:G:C	50	98	0.99	0.1374
9:22872409:G:A	50	100	0.99	0.07407
9:22872970:G:A	50	98	0.98	0.07171
9:22873275:T:A	50	98	0.99	0.1923
9:22873873:C:T	50	100	0.99	0.1906
9:22874617:T:A	50	100	0.99	0.03958
9:22874749:A:G	50	100	1	0.222
9:22874756:A:T	50	98	0.99	0.4081
9:22875746:C:T	50	96	0.99	0.2357
9:22876108:G:C	50	100	0.96	0.02052
9:22876510:G:A	49	100	0.99	0.01816
9:22876555:A:C	49	98	0.98	0.1476
9:22876747:C:T	50	100	0.97	0.104
9:22876878:T:C	50	98	0.98	0.09768
9:22876891:A:G	49	100	1	0.0187
9:22876942:T:C	49	100	1	0.0187
9:22877155:G:C	50	96	0.93	0.02505
9:22877763:G:A	50	98	0.99	0.4815
9:22877904:G:C	50	100	0.99	0.4041
9:22878104:C:A	50	100	1	0.4297
9:22878226:T:G	50	98	1	0.1681
9:22878815:A:C	50	100	0.96	0.01434
9:22878915:C:T	50	98	1	0.1745
9:22879001:G:C	50	100	0.95	0.01924
9:22879357:G:T	50	98	0.99	0.4606
9:22879381:G:A	50	100	0.98	0.05901
9:22879813:C:G	50	100	1	0.01943
9:22879898:G:C	50	100	0.97	0.02269
9:22879906:T:C	50	98	0.99	0.4263
9:22880464:C:G	50	98	0.99	0.1814
9:22880548:T:C	50	100	0.98	0.07843
9:22880670:T:C	50	98	0.99	0.2716
9:22880904:G:C	50	100	0.98	0.08388
9:22880951:G:A	50	98	0.99	0.2469
9:22881269:C:T	50	98	1	0.02052
9:22881593:C:T	50	100	0.99	0.2006
9:22881710:T:C	50	100	0.99	0.2075
9:22881972:G:T	50	100	1	0.01943
9:22882062:T:A	50	98	0.96	0.07498
9:22882078:G:A	50	98	0.99	0.4188
9:22882306:T:C	49	95.9	0.99	0.4641
9:22882400:T:C	50	98	0.99	0.2061
9:22882456:A:G	50	96	0.99	0.4559
9:22882723:G:A	50	100	1	0.1897
9:22882730:G:C	50	100	1	0.01979
9:22883078:T:C	50	98	1	0.1901
9:22883108:C:T	50	98	1	0.1431
9:22883450:T:C	50	100	0.97	0.03522
9:22883558:T:C	50	96	0.99	0.3095
9:22883569:C:T	50	98	1	0.183
9:22883613:C:G	50	96	1	0.4326
9:22883653:A:G	50	98	1	0.4352
9:22883904:G:A	50	100	0.91	0.03922
9:22884168:T:A	50	100	1	0.4497
9:22884379:G:A	50	100	1	0.02741
9:22884463:C:A	50	100	0.61	0.01126
9:22884563:G:A	50	98	0.99	0.1846
9:22884605:T:C	50	100	1	0.02433
9:22885201:G:A	50	100	0.94	0.0207
9:22885295:G:A	50	100	1	0.1805
9:22885627:T:C	50	96	1	0.4552
9:22885829:A:C	50	100	1	0.03123
9:22886065:A:T	50	100	0.98	0.1523
9:22886221:T:G	50	96	0.99	0.2769
9:22886298:A:T	49	98	1	0.1463
9:22886299:T:C	49	98	1	0.1462
9:22886702:C:G	50	98	0.99	0.1385
9:22886753:C:A	50	100	0.96	0.06663
9:22886814:G:T	50	100	1	0.1423
9:22887175:C:T	50	98	0.99	0.2763
9:22887296:T:A	50	98	0.99	0.1596
9:22887529:G:A	50	100	1	0.01906
9:22887658:G:C	50	100	0.96	0.03304
9:22887677:T:C	50	100	0.96	0.03304
9:22887752:C:T	50	100	1	0.3219
9:22887757:T:C	50	100	0.99	0.1567
9:22887893:T:C	38	94.7	0.95	0.3115
9:22887943:C:G	49	100	1	0.02923
9:22888135:C:T	50	100	1	0.1665
9:22888172:C:T	50	100	0.97	0.08224
9:22888458:G:A	50	100	1	0.02179
9:22888735:A:C	50	100	0.99	0.1344
9:22889292:A:G	50	100	0.99	0.191
9:22889296:T:C	50	96	0.99	0.4978
9:22889401:C:T	50	100	1	0.1845
9:22889447:G:T	50	98	0.99	0.2912
9:22889519:C:G	50	100	0.99	0.1443
9:22889620:C:T	50	98	1	0.1846
9:22890092:G:A	50	98	0.99	0.03177
9:22890109:T:C	50	100	0.99	0.1329
9:22890120:T:C	50	100	0.99	0.1928
9:22890149:A:T	50	100	1	0.144
9:22890201:T:C	50	100	1	0.0187
9:22890426:C:T	50	98	0.99	0.1752
9:22890636:A:G	50	96	0.99	0.4946
9:22891579:G:C	50	100	0.99	0.04375
9:22891710:T:C	50	100	1	0.04793
9:22892056:T:C	50	98	0.99	0.1523
9:22892558:G:A	50	98	0.98	0.2455
9:22892634:T:G	50	96	0.99	0.1338
9:22893078:T:G	50	100	1	0.01126
9:22893972:C:T	50	98	0.99	0.4034
9:22893995:T:C	50	96	0.99	0.1607
9:22894235:A:G	50	100	0.99	0.02269
9:22894461:T:C	50	96	0.99	0.3326
9:22894795:A:G	50	100	0.98	0.1652
9:22894907:C:G	50	100	0.9	0.02269
9:22894950:T:C	50	98	0.98	0.2838
9:22894989:A:G	50	100	1	0.02977
9:22895102:C:G	50	100	1	0.03849
9:22895584:G:A	50	100	0.99	0.03214
9:22896284:T:C	50	98	0.99	0.1529
9:22896449:G:A	50	100	0.98	0.02832
9:22896686:C:T	50	100	1	0.02324
9:22898473:T:C	50	100	1	0.04539
9:22898502:G:T	50	100	1	0.01035
9:22898971:T:A	50	94	0.96	0.2627
9:22899027:T:C	50	100	0.95	0.0118
9:22899077:C:A	50	100	1	0.07898
9:22899244:G:C	50	100	1	0.03958
9:22899826:C:G	50	100	1	0.02378
9:22899940:T:A	50	100	0.92	0.01543
9:22899961:C:T	50	100	0.99	0.01779
9:22900204:T:C	50	100	1	0.07916
9:22900575:T:C	50	100	0.98	0.03722
9:22900718:G:A	50	100	0.79	0.0187
9:22900816:T:G	50	100	1	0.01035
9:22900974:T:C	50	100	1	0.03976
9:22900998:C:A	50	98	0.98	0.2246
9:22901463:C:T	50	100	0.97	0.07807
9:22901505:A:C	50	100	1	0.01779
9:22901606:C:G	50	98	0.99	0.1667
9:22901635:C:T	50	100	1	0.2021
9:22901636:G:A	50	100	0.95	0.01198
9:22901775:C:G	50	100	1	0.1255
9:22902171:A:T	50	100	0.95	0.01198
9:22902231:T:C	50	100	0.99	0.0256
9:22902283:T:C	50	100	0.99	0.1284
9:22902334:A:C	50	100	1	0.01979
9:22902387:A:G	50	100	1	0.1264
9:22902913:A:G	50	100	1	0.01834
9:22903118:G:C	50	100	0.95	0.0158
9:22903356:T:C	50	100	1	0.1282
9:22903360:A:G	50	100	1	0.01144
9:22903398:T:C	50	100	0.94	0.03068
9:22903542:T:C	50	98	0.98	0.1547
9:22903710:G:A	50	98	1	0.2032
9:22903853:A:G	50	100	0.99	0.4971
9:22903957:T:G	50	100	1	0.04829
9:22904006:T:C	50	98	0.86	0.03413
9:22904150:A:G	50	100	1	0.1278
9:22904420:C:G	50	100	1	0.04321
9:22904461:A:G	50	100	1	0.04321
9:22904532:T:A	50	100	1	0.2277
9:22904932:T:C	50	98	0.99	0.4639
9:22905257:A:G	50	100	1	0.1304
9:22905601:A:G	50	98	0.97	0.1768
9:22906048:G:A	50	100	0.98	0.05991
9:22906350:G:A	50	100	0.98	0.2309
9:22906362:G:A	50	100	0.98	0.061
9:22906492:A:T	50	100	1	0.04212
9:22906612:G:C	50	100	1	0.01089
9:22906619:G:A	50	100	0.97	0.05029
9:22906730:C:T	50	100	0.97	0.4041
9:22906842:T:C	50	100	0.98	0.02033
9:22906969:T:C	50	100	0.98	0.01216
9:22907012:T:C	50	100	0.97	0.03976
9:22907234:A:C	50	100	1	0.09513
9:22907442:G:A	50	96	0.98	0.4252
9:22907855:G:A	50	100	1	0.09459
9:22907858:C:T	50	100	0.98	0.4337
9:22907927:C:G	50	100	0.98	0.4105
9:22908214:A:T	50	100	0.98	0.02451
9:22908343:C:A	50	100	1	0.1055
9:22908444:C:A	50	100	0.99	0.199
9:22908499:T:C	50	100	0.99	0.1507
9:22908503:T:G	50	100	1	0.1055
9:22908504:T:G	50	100	1	0.1055
9:22909349:T:G	50	98	0.99	0.2634
9:22909723:G:A	50	100	0.98	0.1009
9:22909815:T:C	50	100	0.99	0.4916
9:22911310:G:A	50	100	0.97	0.03595
9:22911501:A:G	50	100	0.98	0.2246
9:22911655:A:C	50	100	1	0.01162
9:22911865:C:T	50	98	0.98	0.4
9:22911867:T:C	50	100	1	0.01126
9:22912049:T:C	50	100	0.96	0.02106
9:22912167:G:A	50	100	0.98	0.07171
9:22912232:T:G	50	100	0.98	0.2475
9:22912325:G:A	50	98	0.98	0.3281
9:22912349:T:C	50	100	1	0.04176
9:22912393:A:G	50	100	0.98	0.04448
9:22912488:A:G	50	100	0.84	0.0167
9:22913381:G:T	50	100	0.98	0.09114
9:22913413:G:C	50	100	0.97	0.09386
9:22913560:G:C	50	100	0.89	0.01507
9:22913605:A:G	50	96	0.97	0.4904
9:22913677:T:C	50	96	1	0.02959
9:22913809:T:G	50	100	0.93	0.01979
9:22913892:G:T	50	96	0.98	0.28
9:22914002:T:C	50	100	0.98	0.02433
9:22914236:C:T	50	100	0.99	0.2796
9:22914516:T:C	50	98	0.98	0.06481
9:22914593:A:G	50	100	0.97	0.2821
9:22914757:T:C	50	100	1	0.01017
9:22914945:G:C	50	98	0.99	0.2805
9:22915598:A:G	50	100	0.98	0.1033
9:22915653:A:G	50	100	0.98	0.09695
9:22916260:C:T	50	100	0.99	0.289
9:22916962:A:G	50	100	0.92	0.05192
9:22917332:A:G	50	98	0.98	0.4837
9:22917568:C:A	50	100	0.98	0.1038
9:22917604:C:A	50	100	0.98	0.106
9:22917802:A:G	50	100	0.98	0.2977
9:22918188:T:C	50	100	1	0.01271
9:22918252:T:G	50	100	1	0.01271
9:22918339:A:G	50	100	0.98	0.02469
9:22918451:C:T	50	100	0.97	0.01943
9:22918491:A:G	50	98	1	0.02088
9:22918606:A:C	50	100	1	0.01271
9:22918697:T:A	50	100	1	0.01271
9:22918938:T:C	50	100	0.8	0.01961
9:22919017:G:A	50	100	1	0.01126
9:22919072:T:C	50	100	0.93	0.03667
9:22919246:T:C	50	96	0.97	0.1107
9:22919401:T:C	50	98	0.96	0.09895
9:22919589:T:C	50	96	0.98	0.323
9:22919817:T:C	50	98	0.98	0.3874
9:22919818:G:C	50	98	0.98	0.3873
9:22919892:A:G	50	98	0.98	0.437
9:22919957:T:C	50	100	1	0.01144
9:22920143:G:A	50	98	0.97	0.394
9:22920500:C:T	50	100	0.83	0.0118
9:22920609:A:G	50	100	0.98	0.01162
9:22920665:G:A	50	96	0.93	0.3157
9:22920821:T:C	50	98	0.94	0.4463
9:22920871:G:C	50	98	0.93	0.345
9:22920904:A:G	50	100	0.97	0.01779
9:22920962:T:C	50	100	0.97	0.0158
9:22920976:T:C	50	100	0.97	0.04993
9:22921048:T:C	50	96	0.94	0.3359
9:22921189:T:C	50	100	0.95	0.06354
9:22921636:C:T	50	98	0.97	0.3046
9:22923071:A:G	50	94	0.9	0.4194
9:22923073:A:G	50	100	0.94	0.0207
9:22923779:C:T	49	98	0.92	0.392
9:22924016:T:G	50	100	0.82	0.02651
9:22924051:C:T	50	100	0.97	0.04212
9:22924210:G:A	50	100	0.93	0.1267
9:22925038:G:A	50	100	0.96	0.2671
9:22925117:A:G	50	100	0.96	0.2665
9:22925585:T:C	50	100	0.8	0.01126
9:22925639:A:C	50	98	0.96	0.2745
9:22925640:T:C	50	98	0.96	0.2749
9:22925958:T:C	50	96	0.92	0.3923
9:22926043:C:T	50	100	0.82	0.02142
9:22926372:T:G	50	100	0.89	0.02397
9:22926469:G:A	50	100	0.99	0.01035
9:22926539:A:T	50	94	0.91	0.3063
9:22926548:C:T	50	90	0.93	0.287
9:22926592:A:T	50	98	0.9	0.01634
9:22926615:A:G	50	98	0.97	0.01307
9:22926826:T:G	50	96	0.93	0.3032
9:22926941:G:C	50	100	0.91	0.04847
9:22926964:A:T	50	98	0.87	0.05882
9:22927007:A:G	50	100	0.95	0.01797
9:22927038:A:C	50	100	0.92	0.04684
9:22927104:T:G	50	98	0.93	0.08551
9:22927734:T:C	50	100	0.92	0.07934
9:22928203:T:G	50	100	0.92	0.1629
9:22928545:T:G	50	98	0.99	0.01688
9:22929104:C:T	50	100	0.98	0.01688
9:22929244:C:T	50	100	0.94	0.07571
9:22929572:G:C	50	100	0.98	0.01688
9:22930282:G:T	50	100	0.94	0.1089
9:22930921:G:C	50	100	1	0.01216
9:22931573:C:T	50	98	0.98	0.1816
9:22931805:T:C	50	100	0.97	0.2705
9:22932375:C:A	50	100	0.98	0.09168
9:22932646:T:C	50	96	0.99	0.2008
9:22932865:A:G	50	100	0.98	0.07135
9:22933319:C:T	50	98	0.99	0.1879
9:22933350:A:T	50	100	1	0.07044
9:22933463:A:G	50	100	1	0.07044
9:22933652:C:T	50	100	0.96	0.08932
9:22934189:A:G	50	100	1	0.06427
9:22934220:G:A	50	100	0.98	0.01652
9:22934250:T:C	50	98	0.98	0.4212
9:22934329:G:A	50	100	0.99	0.08333
9:22934353:T:C	50	96	0.98	0.4789
9:22934376:T:C	50	100	1	0.07081
9:22934381:G:A	50	100	1	0.02052
9:22934582:T:C	50	100	0.99	0.02524
9:22934664:A:C	50	98	0.98	0.4219
9:22934783:A:C	50	100	0.99	0.05338
9:22934992:G:C	50	100	1	0.01216
9:22935077:C:T	50	100	0.97	0.03086
9:22935157:A:G	50	98	0.97	0.08061
9:22935174:T:A	50	96	0.91	0.05465
9:22935208:A:T	50	100	0.96	0.07317
9:22935247:C:G	50	98	0.94	0.01652
9:22935449:G:T	50	100	0.98	0.1801
9:22935646:T:G	50	100	1	0.06155
9:22935991:T:C	50	100	0.99	0.07135
9:22936165:T:C	50	98	0.97	0.3873
9:22936218:C:A	50	100	0.98	0.1668
9:22936802:A:G	50	100	0.99	0.1728
9:22936861:G:C	50	98	0.83	0.01816
9:22936875:A:G	50	100	0.98	0.05574
9:22937054:T:G	50	100	0.94	0.0167
9:22937079:T:C	50	100	0.99	0.07153
9:22937344:T:C	50	98	0.98	0.3393
9:22937812:T:C	50	100	1	0.06245
9:22937886:G:T	50	98	1	0.01271
9:22937976:C:T	49	98	0.95	0.2347
9:22938308:C:A	50	100	1	0.06155
9:22938309:G:A	50	100	1	0.03504
9:22938455:A:G	50	100	1	0.06155
9:22938560:C:T	50	100	1	0.06155
9:22938588:T:C	50	100	1	0.06155
9:22938662:T:C	50	100	1	0.06245
9:22938970:A:G	50	100	1	0.06155
9:22939245:G:T	50	100	1	0.06155
9:22939453:T:C	50	100	1	0.06155
9:22939456:T:C	50	98	0.94	0.04793
9:22939481:G:A	50	96	0.82	0.0394
9:22939655:A:G	50	100	1	0.05501
9:22939657:C:T	50	100	1	0.06155
9:22939732:T:C	50	100	0.94	0.01107
9:22939997:T:C	50	100	1	0.02542
9:22940045:A:C	50	100	1	0.06155
9:22940080:A:T	50	82	0.97	0.4751
9:22940104:G:T	50	100	1	0.06173
9:22940155:A:C	50	100	1	0.05501
9:22940200:C:T	50	100	0.98	0.05483
9:22940229:A:G	50	100	0.98	0.06173
9:22940264:A:C	50	98	0.97	0.1948
9:22940336:G:A	50	100	0.99	0.0541
9:22940527:T:C	50	98	0.97	0.3221
9:22940587:A:G	50	100	0.99	0.06137
9:22940747:C:G	50	100	0.99	0.04503
9:22940775:T:C	50	100	1	0.01235
9:22940794:C:T	50	100	1	0.06227
9:22940984:C:A	50	100	0.99	0.03958
9:22941288:G:C	50	100	1	0.05646
9:22941311:C:G	50	90	0.97	0.2711
9:22941388:A:G	50	98	0.99	0.01507
9:22941407:A:G	50	98	1	0.02487
9:22941814:T:C	50	100	1	0.03903
9:22941938:G:C	50	100	1	0.02941
9:22942200:A:G	50	100	1	0.03903
9:22942217:C:A	50	100	1	0.03885
9:22942241:T:C	50	100	0.99	0.01416
9:22942264:A:G	50	100	1	0.01253
9:22942465:A:G	50	100	1	0.03922
9:22942487:T:C	50	100	1	0.03014
9:22942585:G:C	50	100	1	0.02941
9:22942771:T:C	50	96	0.98	0.425
9:22943009:T:G	50	98	0.94	0.01398
9:22943057:G:T	50	100	0.98	0.1748
9:22943498:A:G	50	100	1	0.02941
9:22943510:T:G	50	96	0.96	0.2638
9:22943768:G:T	50	100	1	0.0207
9:22943977:G:A	50	100	1	0.03032
9:22944045:T:G	50	100	1	0.02941
9:22944066:T:C	50	100	1	0.02959
9:22944071:G:A	50	100	1	0.1176
9:22944359:G:A	50	100	0.97	0.2302
9:22944410:T:C	50	100	1	0.02959
9:22944563:A:T	50	100	1	0.02052
9:22944612:A:G	50	100	0.99	0.02941
9:22944834:C:T	50	98	1	0.01271
9:22944928:G:A	50	100	0.97	0.1935
9:22945120:A:G	50	100	0.97	0.4528
9:22945187:A:G	50	98	0.84	0.01416
9:22945210:A:G	50	98	1	0.01271
9:22945271:T:C	50	98	1	0.01271
9:22945352:G:T	50	100	0.86	0.01979
9:22945378:A:G	50	100	1	0.02887
9:22945448:T:G	50	100	0.96	0.02633
9:22945520:A:G	50	100	0.98	0.04829
9:22945703:C:T	50	100	1	0.02887
9:22946040:T:C	50	100	0.99	0.02487
9:22946274:T:G	50	100	0.99	0.02977
9:22947040:T:C	50	100	1	0.01961
9:22947103:G:C	50	100	0.98	0.12
9:22947193:T:C	50	98	0.97	0.2001
9:22947273:G:A	50	100	0.97	0.03068
9:22947999:T:C	50	98	0.86	0.0837
9:22948289:A:T	50	100	1	0.02142
9:22948470:T:C	50	100	0.96	0.0374
9:22948484:G:A	50	90	0.95	0.09985
9:22948554:C:A	50	100	1	0.01089
9:22948799:C:T	50	100	0.92	0.02052
9:22948811:T:C	50	100	0.96	0.0374
9:22948815:T:C	50	100	0.99	0.01235
9:22949247:C:T	50	100	0.97	0.01325
9:22949467:C:T	50	96	0.95	0.2081
9:22950439:G:A	50	100	0.97	0.05846
9:22950480:T:A	50	100	0.97	0.04267
9:22950523:T:C	50	100	0.97	0.04267
9:22950880:A:G	50	100	0.84	0.01543
9:22950985:G:A	50	100	0.8	0.01198
9:22951019:T:C	50	100	0.99	0.2197
9:22951173:C:A	50	100	0.67	0.01162
9:22951290:C:A	49	100	0.98	0.08025
9:22951479:T:C	50	100	0.99	0.02106
9:22951524:G:A	50	100	0.99	0.2262
9:22951679:C:G	46	97.8	0.98	0.2424
9:22952204:T:C	50	100	0.94	0.03395
9:22952410:A:C	50	98	0.96	0.1049
9:22952649:G:A	50	100	0.92	0.01997
9:22952910:A:T	49	81.6	0.96	0.3157
9:22952914:T:C	49	83.7	0.93	0.4178
9:22953487:A:G	50	98	0.99	0.07008
9:22953630:G:T	50	100	0.99	0.136
9:22953960:C:T	50	100	0.99	0.1156
9:22954296:T:C	50	98	0.99	0.01344
9:22954377:T:C	50	100	0.99	0.2157
9:22954519:C:T	50	100	1	0.02033
9:22954534:A:G	50	100	1	0.01107
9:22954855:C:T	50	100	0.98	0.0374
9:22955069:A:G	50	98	0.94	0.0167
9:22955315:C:A	50	98	0.94	0.01634
9:22955601:C:T	50	98	0.98	0.1877
9:22955624:C:A	50	98	1	0.1068
9:22955656:T:C	50	100	0.86	0.02124
9:22955884:G:C	50	100	0.98	0.0374
9:22956332:C:T	50	98	0.99	0.1066
9:22956376:T:C	50	98	0.99	0.1066
9:22956379:C:T	50	98	0.99	0.1066
9:22956387:G:T	50	100	0.96	0.3637
9:22956432:T:C	50	100	1	0.02142
9:22956439:T:A	50	100	0.97	0.3882
9:22956520:T:C	50	98	0.97	0.09386
9:22956623:C:G	50	100	0.96	0.07353
9:22956688:T:C	50	100	1	0.01107
9:22957044:C:T	50	96	0.93	0.05447
9:22957360:A:C	50	98	0.96	0.4334
9:22957408:A:C	50	100	0.97	0.4675
9:22957928:C:G	50	100	0.97	0.08842
9:22958107:A:G	50	98	0.97	0.2184
9:22958162:C:G	50	100	0.9	0.05229
9:22958396:C:G	50	100	0.97	0.03395
9:22958746:A:G	50	100	0.96	0.08206
9:22958757:G:A	50	100	0.97	0.07298
9:22959208:C:T	50	98	0.96	0.08079
9:22959456:T:G	50	100	0.99	0.3046
9:22959469:A:C	50	100	1	0.01961
9:22959869:G:T	50	100	0.96	0.01834
9:22959873:G:C	50	100	0.98	0.03304
9:22959982:G:A	50	100	0.96	0.09241
9:22960327:A:G	50	100	0.97	0.07371
9:22960381:A:C	50	100	0.98	0.0236
9:22960469:C:G	50	98	0.98	0.1554
9:22961074:C:T	50	100	0.93	0.07244
9:22961294:C:T	50	98	0.95	0.2315
9:22961362:G:A	50	100	0.98	0.1995
9:22961398:G:A	50	100	0.95	0.0935
9:22961578:T:G	50	100	0.95	0.238
9:22962109:C:T	50	100	0.99	0.1923
9:22962119:G:A	50	100	0.99	0.1529
9:22962151:G:T	50	100	1	0.01344
9:22962156:T:C	50	100	1	0.03195
9:22962245:G:C	50	100	0.98	0.02342
9:22962254:G:C	50	100	1	0.0345
9:22962330:A:C	50	100	1	0.02869
9:22962365:A:C	50	100	0.83	0.02996
9:22962384:C:G	50	100	0.97	0.1089
9:22962497:C:A	50	98	1	0.01107
9:22962548:A:G	50	98	0.99	0.2128
9:22962637:G:A	50	100	1	0.03468
9:22962678:G:T	50	100	0.96	0.0207
9:22962789:C:A	50	100	1	0.01107
9:22962798:A:T	50	100	1	0.01362
9:22962842:A:G	50	100	0.98	0.06754
9:22962845:C:T	50	100	0.96	0.04648
9:22962849:G:A	50	100	0.98	0.0866
9:22962873:G:T	50	100	0.98	0.08624
9:22962920:C:T	50	98	1	0.03486
9:22962964:G:A	50	98	0.99	0.1055
9:22963029:A:T	50	100	1	0.1324
9:22963357:T:C	50	98	1	0.2961
9:22963774:A:G	50	98	1	0.1727
9:22963947:G:T	50	100	0.97	0.02487
9:22963956:A:G	50	100	0.71	0.01344
9:22963970:A:G	50	100	1	0.01362
9:22964238:G:T	50	100	0.98	0.03014
9:22964512:C:A	50	100	1	0.02142
9:22965056:T:C	50	100	0.99	0.03994
9:22965166:T:A	50	100	0.98	0.02397
9:22965531:C:A	50	100	1	0.1275
9:22965875:T:A	50	100	0.98	0.1062
9:22965900:T:A	50	100	0.99	0.06772
9:22966186:C:T	50	98	0.99	0.3769
9:22966627:C:T	50	100	1	0.02142
9:22966661:C:T	50	98	0.97	0.1407
9:22966722:A:G	50	100	1	0.01398
9:22967323:T:A	50	100	0.99	0.3517
9:22967727:A:C	50	100	0.98	0.352
9:22967903:A:T	50	100	0.98	0.345
9:22968028:C:G	50	100	1	0.01398
9:22968114:T:A	50	100	0.98	0.291
9:22968257:G:A	50	100	0.97	0.08624
9:22968440:T:A	49	100	1	0.02215
9:22968462:C:T	50	98	0.99	0.01325
9:22968576:G:A	50	100	0.95	0.368
9:22968723:C:A	50	98	0.97	0.08569
9:22968790:A:C	50	98	0.96	0.2932
9:22968923:C:A	50	100	0.76	0.01089
9:22969064:C:A	50	98	0.95	0.07662
9:22969199:T:C	50	100	0.96	0.02015
9:22969440:G:C	50	100	0.98	0.0118
9:22969630:G:A	50	96	0.89	0.05937
9:22969948:T:C	50	100	0.95	0.08696
9:22970025:C:T	50	100	0.94	0.05646
9:22970357:T:A	50	98	0.84	0.1006
9:22970358:T:C	50	98	0.84	0.1004
9:22970577:G:A	50	94	0.72	0.09023
9:22971068:C:A	50	98	0.91	0.05428
9:22971083:A:G	50	98	0.85	0.01961
9:22971377:A:G	50	94	0.87	0.4622
9:22971963:G:C	50	98	0.92	0.06245
9:22972058:C:T	50	100	0.9	0.08025
9:22972308:T:C	50	100	0.89	0.02542
9:22972323:T:C	50	100	0.91	0.08115
9:22972773:A:C	50	100	0.9	0.02542
9:22972838:C:A	50	100	0.92	0.09168
9:22972916:C:T	50	100	0.92	0.0915
9:22972986:A:T	50	100	0.93	0.09223
9:22973195:A:G	50	98	0.94	0.09804
9:22973408:G:A	50	100	0.93	0.05937
9:22973528:G:A	50	100	0.9	0.02977
9:22973554:T:C	50	100	0.9	0.02977
9:22973834:C:T	50	100	0.92	0.03232
9:22973867:G:A	50	100	0.98	0.03214
9:22973900:C:G	50	100	0.97	0.03232
9:22974276:G:C	50	100	0.94	0.01053
9:22974856:G:A	50	100	0.85	0.01017
9:22974887:C:T	50	100	0.78	0.01198
9:22975363:A:G	50	100	0.99	0.02342
9:22975367:A:G	50	100	0.99	0.02088
9:22976224:T:G	50	96	0.96	0.4769
9:22976593:A:C	50	100	1	0.02342
9:22976847:A:T	50	100	0.9	0.02869
9:22976873:A:C	50	100	1	0.02052
9:22977497:A:C	50	96	0.95	0.3883
9:22977605:A:T	50	100	0.99	0.03214
9:22977655:G:C	50	96	0.96	0.3853
9:22977889:G:A	50	98	0.98	0.0236
9:22978126:C:T	50	96	0.96	0.3244
9:22978255:T:C	50	100	1	0.0207
9:22978300:T:G	50	94	0.94	0.3842
9:22978590:T:C	50	100	0.92	0.04176
9:22978835:A:C	50	100	0.99	0.02832
9:22978915:T:A	50	98	0.9	0.02578
9:22979498:T:C	50	98	0.94	0.02542
9:22979719:G:A	50	100	1	0.02052
9:22980002:C:T	50	100	0.9	0.02977
9:22980445:G:A	50	98	0.93	0.2754
9:22980489:A:G	50	94	0.93	0.3633
9:22980494:T:C	50	100	0.94	0.09695
9:22980739:A:C	50	92	0.93	0.3281
9:22981299:A:G	50	98	0.96	0.3535
9:22981321:A:G	50	100	0.99	0.03141
9:22981463:A:G	50	100	0.94	0.01325
9:22981514:A:C	50	100	0.95	0.02142
9:22981587:C:T	50	100	0.95	0.01997
9:22982003:C:T	50	94	0.97	0.4951
9:22982104:A:G	50	100	0.98	0.02814
9:22982130:T:C	50	100	0.99	0.02814
9:22982895:C:A	50	96	0.96	0.4782
9:22982897:C:A	50	98	0.9	0.0256
9:22982915:A:C	50	100	0.96	0.04031
9:22983370:G:A	48	93.8	0.94	0.2362
9:22983380:G:T	49	91.8	0.95	0.3482
9:22983473:G:A	50	100	0.93	0.08279
9:22983865:C:T	50	94	0.95	0.2264
9:22984064:A:T	50	100	0.98	0.02814
9:22984279:A:T	50	96	0.92	0.1289
9:22984292:G:A	50	100	0.84	0.01017
9:22984302:G:C	50	100	0.9	0.0256
9:22984836:C:T	50	100	0.96	0.2424
9:22985181:T:G	50	98	0.95	0.4205
9:22985605:C:T	50	92	0.94	0.417
9:22985626:G:C	50	100	0.94	0.02814
9:22985665:A:G	50	100	0.97	0.0285
9:22985839:A:G	50	100	0.95	0.01253
9:22985857:C:T	50	98	0.96	0.3083
9:22985935:A:T	50	98	0.96	0.2651
9:22986050:C:T	50	98	0.96	0.3195
9:22986070:A:G	50	100	0.94	0.08588
9:22986171:A:G	50	96	0.92	0.1309
9:22986321:C:G	50	98	0.96	0.3257
9:22986641:C:T	50	100	0.99	0.01398
9:22986976:G:A	50	98	0.65	0.02306
9:22987004:T:C	50	98	0.88	0.1806
9:22987089:G:A	50	100	0.96	0.1596
9:22987183:G:A	50	98	0.94	0.2631
9:22987382:G:C	50	96	0.97	0.2032
9:22987635:T:C	50	100	0.96	0.01979
9:22987907:G:T	50	100	0.94	0.01398
9:22988064:G:A	50	94	0.94	0.278
9:22988152:T:A	50	88	0.87	0.148
9:22988614:T:C	50	98	0.88	0.1273
9:22988810:G:C	50	98	0.94	0.2317
9:22989167:A:C	50	98	0.97	0.02796
9:22989944:T:C	50	100	0.92	0.03195
9:22989988:G:A	50	100	0.77	0.01761
9:22990135:G:A	50	98	0.76	0.0236
9:22990145:C:T	50	92	0.93	0.4016
9:22990184:T:C	50	100	0.89	0.02469
9:22990236:G:A	50	96	0.93	0.2338
9:22990409:A:G	50	100	0.93	0.08079
9:22990549:C:A	50	100	0.82	0.02869
9:22990587:C:T	50	98	0.92	0.07934
9:22990590:C:T	50	100	0.82	0.02869
9:22991304:T:C	50	88	0.91	0.4078
9:22991469:C:T	50	100	0.74	0.03377
9:22991668:C:T	50	100	0.77	0.04194
9:22991810:T:C	50	96	0.79	0.1618
9:22992342:C:G	50	100	0.92	0.04575
9:22992379:A:C	50	96	0.93	0.04902
9:22992726:G:C	50	100	0.91	0.02269
9:22992797:T:A	48	95.8	0.83	0.02705
9:22992822:T:C	48	83.3	0.82	0.2711
9:22992874:T:C	50	100	0.85	0.01452
9:22992993:C:T	50	100	0.98	0.01035
9:22993183:C:T	50	100	0.94	0.01743
9:22993240:G:A	50	100	0.84	0.02251
9:22993312:C:A	50	98	0.92	0.05646
9:22993439:A:G	50	100	0.95	0.05773
9:22993611:A:T	50	100	0.94	0.01779
9:22993649:C:T	50	100	0.99	0.01071
9:22994051:T:A	50	100	0.97	0.2235
9:22994152:C:G	50	100	0.97	0.05773
9:22994227:G:A	50	100	1	0.01053
9:22994561:C:A	50	100	0.97	0.02179
9:22994882:C:T	50	100	0.98	0.1131
9:22995598:G:A	50	100	0.99	0.01634
9:22995645:C:G	50	98	0.95	0.144
9:22995666:C:T	50	100	1	0.01053
9:22996129:C:T	50	94	0.89	0.3012
9:22996439:A:G	50	100	0.94	0.04956
9:22996497:A:G	50	100	1	0.05828
9:22996898:A:G	50	100	0.98	0.07934
9:22996980:T:A	50	100	0.98	0.2391
9:22998087:T:C	50	100	0.98	0.1104
9:22998210:C:T	50	98	0.98	0.2226
9:22998235:A:T	49	100	1	0.01852
9:22998539:T:G	50	100	0.99	0.01797
9:22998542:T:C	50	100	1	0.01852
9:22998671:T:G	50	100	0.98	0.01598
9:22998881:A:T	50	100	1	0.03577
9:22999427:G:A	50	100	0.89	0.0345
9:23000002:A:C	50	100	0.98	0.02306
9:23000414:C:G	50	96	0.93	0.4321
9:23000701:G:C	50	98	0.92	0.2431
9:23000954:T:A	50	100	0.99	0.08206
9:23001424:C:T	50	98	1	0.1432
9:23001452:C:T	50	100	0.96	0.05846
9:23001770:G:T	50	100	1	0.01053
9:23001818:C:T	50	100	0.7	0.02669
9:23002415:C:T	50	100	0.97	0.1432
9:23002643:A:G	50	100	0.93	0.07698
9:23002847:T:C	50	100	0.99	0.05301
9:23002894:C:T	50	100	0.99	0.05283
9:23003006:C:T	50	98	0.98	0.189
9:23003586:T:G	50	98	0.94	0.1019
9:23003926:G:C	50	100	0.98	0.06318
9:23004105:T:C	50	100	0.99	0.03922
9:23004224:G:C	50	100	0.86	0.03431
9:23004254:T:G	50	100	0.81	0.01235
9:23004396:C:T	50	100	0.99	0.1816
9:23004415:A:G	50	100	1	0.06082
9:23004697:G:C	50	100	1	0.0492
9:23004912:C:T	50	100	1	0.02052
9:23004933:A:G	50	100	1	0.01271
9:23005093:T:G	50	98	0.99	0.07099
9:23005100:C:T	50	100	0.99	0.06736
9:23005249:G:A	50	100	1	0.02052
9:23005292:C:T	50	100	1	0.04956
9:23005624:C:A	50	100	0.85	0.01543
9:23006842:G:C	50	100	0.92	0.02614
9:23006971:C:G	50	100	0.98	0.03867
9:23007041:T:C	50	100	0.87	0.02778
9:23007180:C:G	50	100	0.94	0.02124
9:23007472:T:A	50	100	0.77	0.02778
9:23007642:A:T	50	100	0.99	0.1934
9:23008028:T:C	42	97.6	0.82	0.01053
9:23008854:G:T	50	100	0.95	0.01071
9:23009022:A:T	50	98	0.98	0.2164
9:23009188:G:A	50	100	1	0.01652
9:23009604:A:T	50	98	0.97	0.1583
9:23009669:C:T	50	100	1	0.02941
9:23009717:A:G	50	100	1	0.01688
9:23010141:C:T	50	98	0.95	0.2137
9:23010716:A:G	50	98	1	0.1013
9:23010779:C:G	50	100	0.95	0.01271
9:23010944:A:C	50	100	0.99	0.06409
9:23011277:T:A	50	100	1	0.06427
9:23011424:C:G	50	100	0.98	0.1806
9:23011551:A:G	50	100	1	0.02941
9:23011560:G:A	49	100	1	0.03667
9:23011591:T:A	50	100	1	0.06445
9:23011651:A:C	50	100	1	0.1098
9:23011772:C:G	50	100	0.98	0.3829
9:23012313:C:T	49	100	0.95	0.02124
9:23012454:T:C	50	100	1	0.03068
9:23012508:T:C	50	100	1	0.05174
9:23012594:T:C	50	100	1	0.05192
9:23012621:G:A	50	100	1	0.02251
9:23012686:C:A	50	100	1	0.05192
9:23012774:G:A	50	100	1	0.02996
9:23012834:T:C	50	100	0.99	0.3299
9:23013239:T:C	50	98	0.84	0.01035
9:23014108:T:C	50	100	1	0.07117
9:23014140:T:A	50	100	1	0.01598
9:23014143:C:T	50	100	0.84	0.01561
9:23014574:A:C	50	86	0.98	0.1745
9:23014855:C:T	50	100	1	0.04448
9:23014869:T:A	50	100	1	0.06373
9:23014941:T:C	50	98	1	0.1957
9:23015138:T:C	50	100	0.96	0.02741
9:23015156:C:G	50	100	1	0.03431
9:23015212:A:C	49	100	1	0.09023
9:23015221:C:G	49	100	1	0.1284
9:23016068:T:G	50	100	1	0.01598
9:23016200:C:A	50	100	1	0.108
9:23016330:T:C	50	100	0.68	0.02233
9:23016477:G:A	50	100	1	0.0817
9:23016648:C:T	50	100	0.85	0.01471
9:23016932:C:A	50	100	0.98	0.1926
9:23017611:T:C	50	100	0.99	0.3713
9:23017741:A:T	50	100	1	0.01688
9:23017836:G:C	50	100	1	0.01416
9:23018440:T:C	50	100	0.98	0.03359
9:23018732:G:A	50	100	0.99	0.4099
9:23018957:A:T	50	100	0.94	0.09205
9:23018990:C:G	50	100	1	0.07752
9:23019022:C:G	50	100	1	0.01652
9:23019349:T:C	50	100	1	0.03377
9:23019438:T:C	50	100	0.99	0.4092
9:23019525:A:G	50	100	0.98	0.1175
9:23019989:C:T	50	100	0.98	0.1643
9:23020160:G:A	50	100	1	0.04176
9:23020320:T:A	50	100	0.99	0.1754
9:23020383:C:A	50	100	0.94	0.02796
9:23020836:T:A	50	100	1	0.0158
9:23020974:A:C	50	100	1	0.1796
9:23021095:T:C	50	100	0.99	0.1692
9:23021132:T:A	50	100	1	0.1276
9:23021506:C:A	50	100	1	0.03577
9:23021666:A:C	50	100	1	0.01688
9:23022191:A:C	50	98	0.98	0.1026
9:23022259:C:A	50	100	1	0.01144
9:23022354:T:G	50	100	1	0.01452
9:23022437:A:C	50	100	1	0.09314
9:23022696:C:T	50	100	1	0.08279
9:23022971:T:G	50	100	1	0.02487
9:23023086:G:A	50	100	0.92	0.01198
9:23023580:A:G	50	100	1	0.01652
9:23023841:C:G	50	100	1	0.05084
9:23023867:A:G	50	100	1	0.1044
9:23024045:C:G	50	100	1	0.06318
9:23024203:T:G	50	90	0.9	0.3007
9:23024224:C:T	50	100	1	0.02687
9:23024264:C:T	50	100	1	0.1062
9:23024289:T:C	50	100	1	0.03577
9:23024294:A:G	50	100	1	0.02687
9:23024316:C:G	50	100	1	0.1062
9:23024383:G:C	50	100	1	0.1095
9:23024440:A:C	50	100	1	0.1062
9:23024452:A:C	50	100	1	0.05102
9:23024612:G:C	50	100	1	0.05102
9:23024682:G:T	50	100	1	0.05211
9:23024740:G:C	50	100	1	0.02705
9:23024743:G:A	50	100	1	0.1062
9:23024807:A:C	50	100	1	0.05537
9:23024818:C:G	50	100	1	0.1062
9:23024880:A:T	50	100	1	0.1064
9:23025522:C:T	50	100	1	0.1057
9:23025927:A:G	50	100	1	0.0167
9:23025974:A:G	50	100	1	0.08152
9:23025981:C:T	50	100	1	0.02269
9:23026031:C:A	50	100	1	0.05773
9:23026275:A:G	50	100	1	0.06481
9:23026426:C:T	50	100	1	0.01598
9:23026499:A:G	50	100	0.99	0.1857
9:23026849:C:T	50	100	1	0.01035
9:23027466:G:A	50	98	0.85	0.0561
9:23027697:T:C	50	100	0.98	0.1175
9:23027728:C:G	50	100	1	0.01598
9:23028118:G:A	50	100	1	0.0187
9:23028201:G:T	50	100	1	0.04158
9:23028323:A:C	50	100	0.98	0.1175
9:23028329:A:G	50	100	0.98	0.1175
9:23028337:T:G	50	100	0.98	0.1028
9:23028388:A:T	50	100	0.99	0.1525
9:23028459:G:C	50	100	0.99	0.148
9:23028520:C:T	50	100	0.99	0.1307
9:23028672:T:C	50	100	0.99	0.01162
9:23028740:T:C	50	100	1	0.01598
9:23028988:T:G	50	100	1	0.03758
9:23029238:T:G	50	100	1	0.03867
9:23029280:A:G	50	100	1	0.1095
9:23029553:T:C	50	100	0.99	0.04375
9:23029583:C:G	50	100	0.99	0.1156
9:23029622:T:G	50	100	0.99	0.04902
9:23029711:C:T	50	100	0.94	0.02106
9:23029738:T:C	50	100	0.99	0.0541
9:23030155:A:C	50	100	0.98	0.04521
9:23030399:T:C	50	100	1	0.01471
9:23030506:G:A	50	98	1	0.01507
9:23030883:A:G	50	100	0.99	0.1846
9:23030889:G:C	50	100	1	0.01634
9:23030918:C:T	50	100	1	0.1249
9:23030973:G:A	50	100	1	0.02269
9:23030989:T:C	50	94	0.87	0.06445
9:23031000:A:T	50	100	1	0.02959
9:23031023:C:T	50	100	1	0.01634
9:23031132:A:G	50	100	1	0.01634
9:23031322:C:G	50	100	0.99	0.1797
9:23031493:T:C	50	100	0.99	0.04575
9:23031512:T:C	50	100	1	0.06754
9:23031670:C:A	50	100	1	0.08061
9:23031940:G:T	50	100	0.99	0.1983
9:23032468:T:C	50	100	1	0.01362
9:23032960:G:A	50	100	1	0.0187
9:23033072:G:A	50	100	0.98	0.1988
9:23033437:T:A	50	86	0.91	0.07534
9:23034278:G:A	50	100	1	0.01598
9:23034592:A:C	50	100	1	0.04394
9:23034989:A:G	50	100	1	0.02378
9:23035160:G:C	50	100	1	0.01489
9:23035326:T:C	50	100	1	0.08315
9:23036106:C:T	50	100	1	0.1106
9:23036515:T:C	50	100	1	0.06554
9:23036558:G:C	50	100	1	0.01852
9:23036622:T:G	50	100	1	0.01652
9:23036791:G:A	50	100	1	0.1356
9:23036863:C:A	50	100	1	0.01634
9:23036951:T:G	50	100	1	0.1089
9:23037086:T:C	50	100	0.98	0.04212
9:23037119:C:A	50	100	1	0.01471
9:23037466:C:T	50	100	1	0.05011
9:23038434:A:T	50	100	0.94	0.05755
9:23038601:A:G	50	100	1	0.04321
9:23038612:C:T	50	100	1	0.1652
9:23038623:T:A	50	100	1	0.03958
9:23039210:C:T	50	100	1	0.1235
9:23039254:A:C	50	100	0.93	0.02142
9:23039270:G:T	50	94	0.9	0.2582
9:23039577:C:A	50	100	0.98	0.02397
9:23039881:T:C	50	100	1	0.02233
9:23039900:T:G	50	100	1	0.01489
9:23040204:G:A	50	100	1	0.1363
9:23041234:C:T	50	92	0.96	0.2716
9:23041567:A:C	50	100	1	0.07789
9:23041821:T:C	50	98	1	0.05065
9:23041859:A:G	50	100	1	0.07789
9:23041867:T:C	50	100	1	0.03377
9:23041962:C:G	50	100	1	0.07789
9:23042319:T:G	50	100	1	0.07752
9:23042389:G:A	50	100	0.85	0.0463
9:23042445:T:C	50	94	0.76	0.01888
9:23042513:C:T	50	100	1	0.01471
9:23042719:G:A	50	96	0.96	0.2554
9:23042806:C:T	50	96	0.96	0.2509
9:23042892:C:T	50	100	1	0.02251
9:23043128:A:G	50	100	1	0.07771
9:23043509:G:A	50	98	0.96	0.2534
9:23043724:A:G	50	100	1	0.01598
9:23043858:T:A	50	100	0.98	0.0187
9:23043897:T:C	50	100	1	0.07734
9:23043947:T:C	50	100	1	0.01471
9:23043982:G:A	50	100	1	0.1071
9:23044149:G:A	50	100	1	0.1069
9:23044300:T:C	50	100	1	0.05483
9:23044504:A:T	50	96	0.94	0.1803
9:23044506:T:G	50	100	0.98	0.4121
9:23045188:T:C	50	98	0.96	0.07462
9:23045575:C:G	50	100	1	0.07008
9:23045782:A:G	50	98	0.96	0.3742
9:23045784:A:G	50	100	0.96	0.171
9:23046250:T:A	50	100	1	0.08969
9:23046353:C:T	50	100	1	0.01598
9:23046852:C:A	50	100	0.96	0.01797
9:23046902:G:A	50	100	0.95	0.01961
9:23047029:C:T	50	100	0.99	0.0187
9:23047069:C:T	50	98	0.97	0.392
9:23047109:T:C	50	98	0.97	0.3978
9:23047169:C:G	50	100	1	0.01598
9:23047778:T:G	50	98	0.95	0.3502
9:23048128:A:T	50	100	1	0.01471
9:23048236:C:T	50	98	0.95	0.2642
9:23048243:G:C	50	98	0.96	0.3874
9:23048356:T:C	50	100	0.99	0.1075
9:23048375:T:G	50	100	0.99	0.02796
9:23048720:A:G	50	100	1	0.01507
9:23048747:G:C	50	100	0.99	0.0797
9:23049365:G:C	50	100	1	0.01598
9:23049611:T:C	50	100	1	0.01471
9:23050005:T:C	50	100	0.98	0.1008
9:23050417:T:C	50	98	0.96	0.3675
9:23050747:A:G	50	98	0.96	0.3123
9:23050834:G:A	50	100	0.98	0.1757
9:23051059:G:A	50	100	0.98	0.0699
9:23051109:A:T	50	100	0.98	0.05428
9:23051136:T:C	50	100	0.98	0.05011
9:23051228:C:A	50	100	0.97	0.2687
9:23051236:C:A	50	98	0.99	0.1204
9:23051246:A:T	50	98	1	0.02959
9:23051268:A:G	50	100	1	0.02487
9:23051276:A:C	50	96	0.88	0.04666
9:23051334:C:T	50	100	0.96	0.2496
9:23051398:T:C	50	100	0.99	0.1674
9:23051420:A:T	50	88	0.93	0.49
9:23051667:A:G	50	100	1	0.02941
9:23052174:T:C	50	96	0.99	0.01107
9:23052327:A:C	50	100	0.99	0.04012
9:23052444:C:A	50	100	0.95	0.02905
9:23052730:T:C	50	98	0.89	0.01688
9:23052995:G:A	50	100	0.98	0.4125
9:23053556:C:T	50	100	0.92	0.01961
9:23053818:T:A	50	100	0.95	0.4804
9:23053914:T:C	50	100	0.98	0.08442
9:23054193:G:A	50	100	0.98	0.04884
9:23054202:A:G	50	100	0.98	0.0492
9:23054314:A:C	50	100	0.88	0.0374
9:23054731:T:C	50	100	0.92	0.02487
9:23054794:T:C	50	100	0.96	0.03813
9:23055004:A:G	50	100	0.94	0.03613
9:23055151:C:T	50	98	0.98	0.1883
9:23055280:T:A	50	100	0.94	0.03631
9:23055363:T:C	50	100	0.96	0.4218
9:23055810:C:G	50	100	0.99	0.02814
9:23055897:A:T	50	100	0.9	0.01235
9:23056503:G:C	50	100	0.92	0.02233
9:23056623:A:T	50	100	0.93	0.2462
9:23056630:A:T	50	100	0.86	0.01943
9:23056809:C:T	50	100	0.96	0.02269
9:23056963:T:C	50	100	0.86	0.0138
9:23057317:T:C	50	98	0.92	0.1725
9:23057523:A:C	50	98	0.95	0.1572
9:23057541:T:G	50	100	0.76	0.01398
9:23057880:T:G	50	98	0.96	0.09967
9:23057976:C:T	50	100	0.97	0.1115
9:23058063:C:G	50	100	0.96	0.01961
9:23058340:A:G	50	98	0.92	0.01416
9:23058522:A:G	50	98	0.96	0.3635
9:23058936:C:T	50	98	0.98	0.0492
9:23058948:T:G	50	100	0.98	0.2097
9:23059285:T:C	50	100	0.89	0.04793
9:23059445:G:C	50	100	0.98	0.1035
9:23059459:C:T	50	100	0.98	0.09768
9:23059969:A:G	50	100	0.99	0.05011
9:23059983:T:C	50	100	0.99	0.05011
9:23060237:G:T	50	100	0.69	0.01543
9:23060816:A:G	50	100	0.66	0.01235
9:23060922:T:A	50	100	0.98	0.04902
9:23060946:C:A	50	100	0.99	0.1529
9:23061072:C:G	50	100	0.98	0.05955
9:23061273:C:T	50	100	0.97	0.0423
9:23061393:G:A	50	100	0.92	0.1109
9:23061570:G:C	50	100	0.97	0.02905
9:23061804:A:T	50	100	0.99	0.1166
9:23061880:G:A	50	100	0.97	0.02741
9:23062118:T:C	50	100	0.99	0.05447
9:23062142:C:G	50	100	0.92	0.01452
9:23062390:C:T	50	100	0.96	0.03032
9:23062495:T:C	50	100	0.98	0.1291
9:23062504:C:T	50	100	0.99	0.1832
9:23062709:T:C	50	96	0.78	0.0659
9:23062871:A:G	50	100	0.98	0.03032
9:23063444:C:T	50	100	1	0.04012
9:23063595:T:C	50	100	0.98	0.02651
9:23063675:C:A	50	98	0.92	0.1471
9:23063907:A:G	50	100	0.93	0.1193
9:23064373:A:G	50	100	0.99	0.222
9:23064526:T:A	50	100	0.97	0.02887
9:23064529:C:T	50	100	1	0.04357
9:23064670:G:T	50	100	0.98	0.02723
9:23064816:G:A	50	100	0.99	0.1816
9:23065001:A:T	50	100	0.99	0.1888
9:23065008:A:G	50	100	1	0.05047
9:23065253:C:T	50	100	0.98	0.09513
9:23065301:T:C	50	100	0.97	0.02905
9:23065303:G:A	50	100	0.69	0.01906
9:23065326:A:G	50	100	0.98	0.1013
9:23065563:C:T	50	100	0.97	0.06536
9:23065717:C:T	50	100	0.99	0.09677
9:23065919:A:T	50	100	1	0.05011
9:23065988:C:G	50	100	0.98	0.2019
9:23066043:T:C	50	100	0.97	0.05102
9:23066127:C:T	50	98	1	0.05011
9:23066191:C:G	50	100	1	0.05011
9:23066232:C:G	50	100	0.97	0.02796
9:23066361:A:G	50	100	1	0.05011
9:23066405:C:A	50	100	1	0.04321
9:23066499:T:C	50	100	1	0.05011
9:23066593:C:T	50	100	0.97	0.05102
9:23066630:T:C	50	100	1	0.05047
9:23066843:A:G	50	98	0.9	0.2671
9:23066872:G:A	50	100	0.99	0.01852
9:23067568:T:C	50	100	0.98	0.02505
9:23067653:G:A	50	100	1	0.04212
9:23067871:A:G	50	100	0.98	0.2139
9:23068073:T:C	50	100	1	0.04902
9:23068363:G:A	50	100	1	0.08188
9:23068397:A:G	50	100	0.97	0.02469
9:23068443:C:T	50	100	0.99	0.08333
9:23068446:A:G	50	100	1	0.04884
9:23068625:A:G	50	98	1	0.04866
9:23068634:T:A	50	98	1	0.04866
9:23068674:T:G	50	98	1	0.04866
9:23068677:G:C	50	100	0.67	0.01525
9:23068742:G:A	50	100	0.96	0.0305
9:23068755:G:C	50	98	0.9	0.1501
9:23068845:A:C	50	100	0.94	0.03903
9:23068857:C:A	50	98	0.96	0.161
9:23069838:G:A	50	94	0.94	0.4735
9:23070126:A:T	50	94	0.96	0.4076
9:23070153:T:C	50	94	0.95	0.4072
9:23070178:A:G	50	94	0.95	0.4083
9:23070319:T:C	50	94	0.95	0.4061
9:23070436:C:T	50	98	1	0.04611
9:23070761:G:C	50	100	0.71	0.04412
9:23070935:A:G	50	100	0.92	0.0886
9:23071125:G:A	50	100	0.77	0.01289
9:23071269:C:T	50	98	0.86	0.07534
9:23071947:A:T	50	98	0.93	0.03958
9:23072096:A:G	50	98	0.96	0.4459
9:23072265:G:A	50	98	0.97	0.3346
9:23072635:G:T	50	100	0.97	0.4323
9:23072729:T:C	50	100	0.96	0.4023
9:23072972:T:C	50	100	0.95	0.07843
9:23073340:C:T	50	100	0.97	0.49
9:23073405:G:A	49	100	0.97	0.4784
9:23073627:C:T	50	100	0.97	0.4808
9:23073757:G:A	50	100	0.99	0.3019
9:23073802:T:C	50	100	0.95	0.1516
9:23073970:A:G	50	100	0.95	0.1926
9:23074208:G:A	50	100	0.99	0.3021
9:23074433:G:A	50	100	0.96	0.4415
9:23074538:T:C	50	100	0.94	0.02124
9:23075034:C:T	50	100	0.95	0.4639
9:23075693:G:C	50	100	0.94	0.04938
9:23076099:G:A	50	100	0.98	0.02052
9:23076300:G:T	50	100	0.96	0.4922
9:23076583:G:A	50	98	0.95	0.3306
9:23076657:T:G	50	100	0.93	0.1109
9:23078058:C:T	50	98	0.97	0.3123
9:23078093:A:G	50	100	0.91	0.02778
9:23078098:C:T	50	100	0.92	0.02741
9:23078119:C:T	50	98	0.86	0.03958
9:23078183:T:C	49	98	0.94	0.15
9:23078202:G:A	50	100	0.95	0.07789
9:23078231:T:C	50	98	0.84	0.01961
9:23078333:G:C	50	98	0.95	0.07516
9:23078342:A:C	50	100	0.96	0.37
9:23078546:C:T	50	96	0.93	0.07752
9:23078750:G:A	50	98	0.96	0.4513
9:23078855:A:T	50	98	0.92	0.08932
9:23078958:G:C	50	94	0.95	0.2219
9:23079239:A:C	50	94	0.92	0.3241
9:23079387:C:T	50	100	0.98	0.03359
9:23079402:A:G	50	100	0.98	0.02088
9:23079604:A:C	50	100	0.98	0.03014
9:23079616:C:T	50	100	0.98	0.02088
9:23079927:G:A	50	100	0.92	0.3399
9:23079974:A:G	50	100	0.92	0.06699
9:23080339:A:G	50	100	0.87	0.03994
9:23080345:G:A	50	100	0.97	0.02996
9:23080856:T:G	50	98	0.93	0.4326
9:23080863:C:A	50	100	0.94	0.4089
9:23081218:C:T	50	100	0.95	0.3088
9:23081307:T:C	50	100	0.94	0.3119
9:23081564:C:G	50	100	0.94	0.3183
9:23081625:T:C	50	100	0.98	0.04829
9:23081679:G:C	50	100	0.75	0.01271
9:23081720:A:T	50	100	1	0.02088
9:23081883:A:G	50	100	0.93	0.362
9:23081999:T:C	50	100	0.97	0.04847
9:23082174:T:C	50	100	0.9	0.02451
9:23082439:T:C	50	100	0.95	0.2642
9:23082500:T:G	50	100	0.8	0.02342
9:23082515:T:C	50	100	0.95	0.2647
9:23082606:T:C	50	100	0.95	0.2859
9:23083186:A:G	50	100	0.93	0.2818
9:23083235:G:A	50	100	0.78	0.01344
9:23083253:A:C	50	100	0.94	0.287
9:23083306:T:C	50	98	0.86	0.2059
9:23084615:T:A	50	100	0.89	0.01634
9:23084749:G:A	50	100	0.88	0.03014
9:23084760:C:G	50	100	0.95	0.01961
9:23085199:G:A	50	100	0.96	0.06336
9:23085356:T:C	50	100	0.91	0.154
9:23085513:A:T	50	100	0.98	0.01979
9:23085699:A:G	50	100	0.92	0.1567
9:23086220:T:A	50	100	0.92	0.1068
9:23086351:G:A	50	100	0.99	0.01979
9:23086423:G:A	50	100	0.93	0.1594
9:23087074:A:G	50	100	0.95	0.2576
9:23087273:T:C	50	100	0.89	0.01725
9:23087927:C:T	50	100	0.93	0.1534
9:23087994:C:A	50	100	1	0.01943
9:23088502:T:C	50	100	0.92	0.1521
9:23088508:T:G	50	100	0.92	0.157
9:23088586:T:C	50	100	0.96	0.2749
9:23088650:T:C	50	98	0.92	0.1659
9:23088886:T:A	50	100	1	0.01943
9:23089140:G:T	50	100	0.97	0.09368
9:23090298:C:G	50	100	0.96	0.1456
9:23090382:A:T	50	100	0.96	0.1465
9:23090612:T:C	50	100	0.99	0.01707
9:23091289:T:A	50	100	0.99	0.07752
9:23091483:C:T	50	100	0.99	0.07934
9:23091725:G:C	50	100	1	0.07934
9:23091743:T:C	50	100	0.98	0.3818
9:23091933:T:C	50	100	0.98	0.3903
9:23091938:A:G	50	100	1	0.07988
9:23092031:G:A	50	100	0.9	0.02469
9:23092048:C:T	50	100	0.97	0.0797
9:23092049:G:A	50	100	1	0.01325
9:23092089:C:T	50	100	1	0.0797
9:23092159:T:A	50	100	1	0.07952
9:23092416:A:G	50	100	1	0.07988
9:23092542:G:C	50	100	1	0.01325
9:23092658:A:C	50	100	1	0.08025
9:23092806:T:G	50	100	1	0.08007
9:23093480:T:G	50	100	1	0.04212
9:23093612:T:A	50	100	1	0.09495
9:23093781:T:A	50	100	1	0.07988
9:23094038:C:G	50	100	0.99	0.06264
9:23094198:G:A	50	100	0.95	0.03522
9:23094250:T:C	50	100	1	0.08025
9:23094268:G:C	50	100	1	0.08279
9:23094324:T:A	50	100	1	0.08025
9:23094338:T:C	50	100	1	0.08025
9:23094593:T:C	50	100	0.95	0.01779
9:23094812:G:A	50	100	1	0.08043
9:23094815:T:A	50	100	1	0.08043
9:23094896:T:C	50	100	1	0.08043
9:23094980:C:A	50	100	1	0.08097
9:23095007:T:C	50	100	1	0.01017
9:23095009:G:A	50	100	1	0.08043
9:23095070:C:T	50	100	1	0.08043
9:23095424:T:A	50	100	1	0.08025
9:23095449:G:A	50	100	1	0.02269
9:23095527:A:G	50	100	1	0.08007
9:23095798:C:G	50	100	1	0.1667
9:23095808:T:C	50	100	1	0.08025
9:23095875:G:A	50	100	1	0.08025
9:23095911:C:T	50	98	0.98	0.4101
9:23095971:T:C	50	100	1	0.08025
9:23096025:T:C	50	100	0.95	0.03522
9:23096110:G:C	50	100	1	0.2883
9:23096261:A:G	50	100	0.99	0.2829
9:23096507:G:T	50	100	0.99	0.01816
9:23096675:T:C	50	100	0.99	0.3177
9:23096712:G:A	50	100	1	0.08079
9:23096774:C:A	50	100	0.97	0.08079
9:23096830:C:T	50	100	1	0.08079
9:23096846:C:T	50	100	0.95	0.0354
9:23096955:G:C	50	100	1	0.08061
9:23097037:T:A	50	100	1	0.08061
9:23097076:G:A	50	100	0.99	0.05356
9:23097102:G:A	50	100	0.95	0.03522
9:23097199:T:C	50	100	1	0.08061
9:23097326:T:C	50	100	1	0.08061
9:23097425:A:G	50	100	1	0.1674
9:23097578:A:G	50	100	1	0.08043
9:23097795:T:C	50	100	1	0.08079
9:23097803:G:A	50	100	0.98	0.08134
9:23097840:G:A	50	100	0.97	0.05192
9:23098022:T:C	50	100	1	0.08079
9:23098028:G:C	50	98	0.98	0.4061
9:23098075:T:C	50	96	0.74	0.04557
9:23098475:T:C	50	100	1	0.08079
9:23098706:C:T	50	100	1	0.08079
9:23098870:C:T	50	100	1	0.08079
9:23098958:C:A	50	100	1	0.08079
9:23099018:G:T	50	100	0.99	0.01725
9:23099119:G:C	50	100	1	0.08079
9:23099224:T:C	50	100	1	0.08079
9:23099503:T:C	50	100	0.98	0.07353
9:23099562:G:T	50	100	1	0.08079
9:23099608:C:G	50	100	1	0.08079
9:23099708:G:T	50	100	1	0.08079
9:23099750:C:T	50	100	1	0.08079
9:23099755:A:T	50	100	1	0.1098
9:23099773:T:C	50	100	1	0.04248
9:23099841:C:T	50	98	0.96	0.4468
9:23099842:G:T	50	100	1	0.08079
9:23099892:C:T	50	98	0.99	0.2607
9:23100101:G:A	50	100	0.98	0.02651
9:23100136:G:A	50	100	1	0.08097
9:23100170:C:T	50	100	1	0.08097
9:23100340:A:T	50	100	1	0.08097
9:23100341:T:A	50	100	1	0.08097
9:23100716:G:A	50	100	1	0.08097
9:23100951:G:T	50	100	1	0.09386
9:23101066:A:C	50	100	1	0.08097
9:23101118:C:G	50	100	1	0.08097
9:23101193:A:C	50	100	1	0.08097
9:23101217:T:C	50	100	1	0.08097
9:23101319:C:T	50	100	1	0.08097
9:23101557:T:G	50	100	1	0.08134
9:23101569:A:C	50	100	1	0.02469
9:23101656:C:A	50	100	1	0.08061
9:23101755:C:T	50	100	0.99	0.02033
9:23102091:T:C	50	100	1	0.08079
9:23102487:C:A	50	100	0.98	0.08079
9:23102583:T:A	50	100	0.98	0.08206
9:23102809:C:G	50	100	0.96	0.0216
9:23102949:T:C	50	100	0.98	0.08079
9:23103267:G:T	50	98	0.99	0.2602
9:23103561:A:G	50	100	0.93	0.02487
9:23103710:A:G	50	100	0.98	0.08642
9:23103813:T:G	50	100	1	0.02469
9:23103820:T:C	50	100	1	0.02651
9:23104179:G:C	50	100	1	0.165
9:23104304:T:C	50	100	0.99	0.3542
9:23104417:T:C	50	100	0.99	0.01198
9:23104544:C:G	50	100	0.99	0.2894
9:23104650:A:G	50	100	0.98	0.08624
9:23104658:A:C	50	100	0.98	0.08624
9:23104729:T:C	50	100	0.96	0.04212
9:23104857:A:G	50	100	0.98	0.08624
9:23104987:C:T	49	100	0.98	0.04938
9:23104994:G:C	50	100	0.98	0.08043
9:23105070:A:G	50	100	1	0.1674
9:23105082:T:C	50	100	0.98	0.08624
9:23105289:T:C	50	100	0.98	0.08624
9:23105405:A:C	50	100	0.98	0.08588
9:23105439:G:A	50	100	0.99	0.3194
9:23105577:G:A	50	100	0.89	0.02614
9:23105771:G:A	50	98	0.98	0.3981
9:23105841:G:T	50	100	0.96	0.04176
9:23105890:G:T	50	100	1	0.02324
9:23105947:A:G	50	98	0.98	0.07916
9:23105964:T:A	50	98	0.98	0.07916
9:23105970:G:C	50	100	0.95	0.03504
9:23106061:A:C	50	100	0.99	0.3186
9:23106226:C:T	50	100	0.98	0.07898
9:23106233:T:C	50	98	0.99	0.1124
9:23106234:G:A	50	100	0.97	0.07916
9:23106259:T:G	50	100	0.97	0.07898
9:23106423:A:G	50	98	0.97	0.07825
9:23106450:G:A	50	98	0.95	0.07898
9:23106677:T:C	50	100	0.96	0.04158
9:23106764:C:G	50	98	0.96	0.07771
9:23106799:A:G	50	98	0.96	0.07625
9:23106804:A:C	50	98	0.96	0.07625
9:23106818:C:T	50	96	0.96	0.07607
9:23106821:T:C	50	96	0.96	0.07643
9:23106836:G:A	50	92	0.93	0.07462
9:23106890:C:T	50	100	0.74	0.03395
9:23107003:C:A	50	96	0.96	0.07807
9:23107064:A:G	50	98	0.96	0.07825
9:23107211:C:G	50	98	0.96	0.07879
9:23107415:A:C	50	100	0.99	0.1138
9:23107541:T:G	50	98	0.76	0.02651
9:23107615:C:A	50	100	0.96	0.07952
9:23107656:G:C	50	98	0.98	0.3319
9:23107666:T:C	49	91.8	0.94	0.0797
9:23107698:T:C	50	88	0.99	0.3319
9:23107807:C:T	50	98	0.92	0.08097
9:23107816:T:C	50	100	0.99	0.3083
9:23107910:T:G	50	100	0.99	0.08007
9:23107967:G:A	50	100	0.99	0.08025
9:23108028:G:A	50	100	1	0.02397
9:23108285:G:T	50	100	0.99	0.08025
9:23108350:G:C	50	96	0.99	0.3194
9:23108386:A:C	50	96	1	0.2758
9:23108403:G:A	50	100	1	0.02397
9:23108453:C:T	50	100	0.99	0.08061
9:23108708:A:C	50	100	0.99	0.08079
9:23108735:A:C	50	100	0.99	0.08061
9:23108894:C:T	50	100	0.99	0.08025
9:23108897:T:C	50	100	0.99	0.08025
9:23108939:T:C	50	100	1	0.08007
9:23109028:A:T	50	100	1	0.07988
9:23109130:G:A	50	100	1	0.07988
9:23109132:C:A	50	100	1	0.0797
9:23109150:C:T	50	100	1	0.02397
9:23109163:G:A	50	98	0.8	0.01906
9:23109177:T:G	50	100	1	0.0797
9:23109205:T:A	50	100	1	0.0797
9:23109378:C:G	50	100	1	0.1668
9:23109555:G:C	50	100	1	0.07988
9:23109697:T:A	50	100	1	0.02397
9:23109699:A:G	50	100	1	0.284
9:23109714:T:C	50	100	1	0.07534
9:23109828:C:T	50	100	1	0.08588
9:23109896:A:C	50	98	1	0.08588
9:23109946:T:C	50	100	0.99	0.04775
9:23109999:T:C	50	100	1	0.08569
9:23110066:T:G	50	100	1	0.08497
9:23110126:T:C	50	100	1	0.04248
9:23110171:C:T	50	100	0.8	0.01943
9:23110219:T:C	50	100	0.81	0.01943
9:23110258:C:T	50	100	1	0.04938
9:23110344:A:T	50	100	1	0.0423
9:23110413:A:G	50	100	1	0.08569
9:23110427:G:C	50	100	1	0.3595
9:23110431:T:C	50	100	1	0.08588
9:23110577:G:A	50	98	1	0.0906
9:23110708:C:T	50	98	0.92	0.02705
9:23110728:T:C	50	100	1	0.3544
9:23110757:T:G	50	100	0.98	0.02269
9:23110771:A:T	50	100	1	0.2402
9:23110778:G:A	50	100	0.83	0.01943
9:23110787:T:C	50	100	1	0.08515
9:23111014:T:C	50	100	1	0.02124
9:23111614:A:G	50	100	1	0.08696
9:23111626:C:A	50	100	0.99	0.3384
9:23111811:C:T	50	100	1	0.04212
9:23112062:G:A	50	100	1	0.07262
9:23112317:G:A	50	100	1	0.01107
9:23112374:G:A	50	92	0.68	0.01779
9:23112379:A:G	50	98	0.93	0.01816
9:23112451:G:A	50	100	1	0.07244
9:23112454:T:C	50	98	1	0.2827
9:23112492:A:G	50	100	1	0.07262
9:23112562:T:A	50	100	1	0.1668
9:23112599:C:T	50	100	1	0.07262
9:23112799:C:T	50	100	1	0.07262
9:23112863:G:C	50	100	1	0.1699
9:23113024:A:G	50	100	1	0.0817
9:23113084:A:G	50	100	0.98	0.1137
9:23113716:T:C	50	100	0.94	0.01107
9:23113745:T:A	50	100	1	0.04394
9:23113797:C:A	50	100	0.96	0.01089
9:23113986:G:A	50	100	0.98	0.04956
9:23114178:T:G	50	100	0.97	0.0423
9:23114222:G:C	50	100	0.99	0.2449
9:23114299:T:C	50	100	0.99	0.07861
9:23114341:T:G	50	100	0.99	0.08351
9:23114438:C:G	50	98	0.94	0.09405
9:23114581:G:A	50	98	0.91	0.01144
9:23114634:C:T	50	100	0.98	0.0728
9:23114830:A:G	50	100	0.97	0.02106
9:23114992:T:A	50	100	0.98	0.08007
9:23115048:G:T	50	100	0.93	0.04267
9:23115055:A:T	50	100	0.93	0.04267
9:23115138:T:C	50	100	0.96	0.06209
9:23115180:T:C	50	100	0.96	0.06227
9:23115253:G:T	50	100	0.95	0.05483
9:23115592:G:A	50	100	0.83	0.01888
9:23115729:T:A	50	98	0.98	0.08261
9:23115759:G:T	50	96	0.81	0.01707
9:23115940:T:G	50	100	0.98	0.08696
9:23115963:T:A	50	100	0.98	0.08206
9:23116002:C:A	50	100	1	0.02306
9:23116279:G:C	50	98	0.97	0.01525
9:23116601:A:G	50	100	1	0.01924
9:23116937:G:C	50	100	1	0.02378
9:23117101:G:A	50	96	0.85	0.01779
9:23117110:T:C	50	100	0.99	0.02741
9:23117180:C:T	50	100	0.99	0.07153
9:23117267:G:A	50	100	1	0.05483
9:23117289:G:T	50	100	0.99	0.07117
9:23117734:A:G	50	100	0.99	0.01924
9:23117892:G:C	50	100	1	0.02288
9:23118262:A:C	50	100	0.99	0.234
9:23118419:A:G	50	100	1	0.08533
9:23118434:G:A	50	100	0.94	0.01997
9:23118646:T:C	49	100	1	0.01924
9:23118736:T:A	50	100	0.99	0.01906
9:23118899:A:G	50	100	0.99	0.1668
9:23119259:G:A	50	98	1	0.3479
9:23119289:A:G	50	100	0.99	0.03286
9:23119305:C:T	50	100	1	0.02142
9:23119316:C:G	50	100	0.97	0.03922
9:23119449:G:C	50	100	0.98	0.05537
9:23119505:A:C	50	100	0.99	0.01906
9:23119519:T:C	50	98	0.99	0.1038
9:23119524:A:C	50	98	0.99	0.1053
9:23119890:A:T	50	100	0.88	0.01035
9:23120091:T:G	50	100	0.98	0.02306
9:23120355:A:C	50	100	0.98	0.02288
9:23120533:C:T	50	100	0.99	0.01253
9:23121212:C:G	50	100	0.95	0.03922
9:23121519:C:T	50	100	0.99	0.01997
9:23121635:A:G	50	100	1	0.0187
9:23121710:G:T	49	100	1	0.07444
9:23121813:C:A	50	100	0.99	0.2653
9:23121874:C:T	50	100	0.97	0.01126
9:23121912:T:C	50	100	0.99	0.3295
9:23122354:C:G	50	98	0.98	0.1968
9:23122461:A:T	50	100	0.98	0.1151
9:23122628:C:G	50	100	0.99	0.01888
9:23122822:T:C	50	100	0.89	0.01107
9:23123108:G:C	50	100	0.99	0.1585
9:23123177:A:C	50	100	0.99	0.1147
9:23123529:G:A	50	100	1	0.0207
9:23123582:C:T	50	100	1	0.06699
9:23124672:G:C	50	100	0.99	0.03831
9:23124761:A:C	50	100	0.99	0.02251
